## Supplementary material for "Search for a genetic cause of variably protease-sensitive prionopathy": exome_summary_stats.tsv (part 130 of 224)

pos_id	chrom	pos	ref	alt	qual	filter	faf95_gnomad	faf95_gnomad_ancestry	incon_faf95	vpspr_ac	vpspr_an	af_pseudo
chr2-227598973-TGGTGGTGGCTGCGGTGGTGGCTGTGGTGGTGGCTGTGGTGGTGGCTGC-*	chr2	227598973	TGGTGGTGGCTGCGGTGGTGGCTGTGGTGGTGGCTGTGGTGGTGGCTGC	*	1298418	VQSRTrancheINDEL99.90to99.95	0	none	0.111421	36	118	0.111421
chr2-227598973-TGGTGGTGGCTGCGGTGGTGGCTGTGGTGGTGGCTGTGGTGGTGGCTGC-CGGTGGTGGCTGCGGTGGTGGCTGTGGTGGTGGCTGTGGTGGTGGCTGC	chr2	227598973	TGGTGGTGGCTGCGGTGGTGGCTGTGGTGGTGGCTGTGGTGGTGGCTGC	CGGTGGTGGCTGCGGTGGTGGCTGTGGTGGTGGCTGTGGTGGTGGCTGC	1298418	VQSRTrancheINDEL99.90to99.95	0	none	0.03864000000000003	7	118	0.03864000000000003
chr2-227598973-TGGTGGTGGCTGCGGTGGTGGCTGTGGTGGTGGCTGTGGTGGTGGCTGC-T	chr2	227598973	TGGTGGTGGCTGCGGTGGTGGCTGTGGTGGTGGCTGTGGTGGTGGCTGC	T	1298418	VQSRTrancheINDEL99.90to99.95	2.0135e-4	nfe	9e-6	0	118	2.0135e-4
chr2-227598973-TGGTGGTGGCTGCGGTGGTGGCTGTGGTGGTGGCTGTGGTGGTGGCTGC-TGGTGGTGGCTGCGGTGGTGGCTGCGGTGGTGGCTGTGGTGGTGGCTGTGGTGGTGGCTGC	chr2	227598973	TGGTGGTGGCTGCGGTGGTGGCTGTGGTGGTGGCTGTGGTGGTGGCTGC	TGGTGGTGGCTGCGGTGGTGGCTGCGGTGGTGGCTGTGGTGGTGGCTGTGGTGGTGGCTGC	1298418	VQSRTrancheINDEL99.90to99.95	0	none	0	0	118	1e-6
chr2-227598974-G-*	chr2	227598974	G	*	51	PASS	0	none	0.08189	23	124	0.08189
chr2-227598974-G-A	chr2	227598974	G	A	51	PASS	0	none	0	0	124	1e-6
chr2-227598980-GGCTGCGGTGGTGGCTGTGGTGGTGGCTGTGGTGGTGGCTGCGGTGGTGGCTGCGGTGGTGGCTGTGGTGGTA-*	chr2	227598980	GGCTGCGGTGGTGGCTGTGGTGGTGGCTGTGGTGGTGGCTGCGGTGGTGGCTGCGGTGGTGGCTGTGGTGGTA	*	2996.97	VQSRTrancheINDEL99.95to100.00	0	none	0.01414999999999998	3	130	0.01414999999999998
chr2-227598980-GGCTGCGGTGGTGGCTGTGGTGGTGGCTGTGGTGGTGGCTGCGGTGGTGGCTGCGGTGGTGGCTGTGGTGGTA-G	chr2	227598980	GGCTGCGGTGGTGGCTGTGGTGGTGGCTGTGGTGGTGGCTGCGGTGGTGGCTGCGGTGGTGGCTGTGGTGGTA	G	2996.97	VQSRTrancheINDEL99.95to100.00	2.6722e-4	mid	2.2000000000000003e-5	0	130	2.6722e-4
chr2-227598981-G-*	chr2	227598981	G	*	151	PASS	0	none	0.01422899999999998	3	130	0.01422899999999998
chr2-227598981-G-A	chr2	227598981	G	A	151	PASS	1.6401e-4	nfe	2.2000000000000003e-5	0	130	1.6401e-4
chr2-227598983-TGCG-*	chr2	227598983	TGCG	*	32	VQSRTrancheINDEL97.00to99.00	0	none	0.01422799999999998	3	128	0.01422799999999998
chr2-227598983-TGCG-CGCG	chr2	227598983	TGCG	CGCG	32	VQSRTrancheINDEL97.00to99.00	0	none	0	0	128	1e-6
chr2-227598983-TGCG-T	chr2	227598983	TGCG	T	32	VQSRTrancheINDEL97.00to99.00	1.98e-6	nfe	0	0	128	1.98e-6
chr2-227598985-CGGTGGTGGCTGTGGTGGTGGCTGT-*	chr2	227598985	CGGTGGTGGCTGTGGTGGTGGCTGT	*	10411641	PASS	0	none	0.00882499999999999	0	134	0.00882499999999999
chr2-227598985-CGGTGGTGGCTGTGGTGGTGGCTGT-C	chr2	227598985	CGGTGGTGGCTGTGGTGGTGGCTGT	C	10411641	PASS	1.5196e-4	sas	0	0	134	1.5196e-4
chr2-227598985-CGGTGGTGGCTGTGGTGGTGGCTGT-CGGTGGTGGCTGT	chr2	227598985	CGGTGGTGGCTGTGGTGGTGGCTGT	CGGTGGTGGCTGT	10411641	PASS	0	none	0.00187599999999999	0	134	0.00187599999999999
chr2-227598985-CGGTGGTGGCTGTGGTGGTGGCTGT-CGGTGGTGGCTGTGGTGGTGGCTGTGGTGGTGGCTGT	chr2	227598985	CGGTGGTGGCTGTGGTGGTGGCTGT	CGGTGGTGGCTGTGGTGGTGGCTGTGGTGGTGGCTGT	10411641	PASS	0	none	0.139219	46	134	0.139219
chr2-227598985-CGGTGGTGGCTGTGGTGGTGGCTGT-CTGTGGTGGTGGCTGTGGTGGTGGCTGT	chr2	227598985	CGGTGGTGGCTGTGGTGGTGGCTGT	CTGTGGTGGTGGCTGTGGTGGTGGCTGT	10411641	PASS	0	none	0	0	134	1e-6
chr2-227598985-CGGTGGTGGCTGTGGTGGTGGCTGT-TGGTGGTGGCTGTGGTGGTGGCTGT	chr2	227598985	CGGTGGTGGCTGTGGTGGTGGCTGT	TGGTGGTGGCTGTGGTGGTGGCTGT	10411641	PASS	0	none	0.04956700000000001	12	134	0.04956700000000001
chr2-227598997-TGGTGGTGGCTGTGGTGGTGGCTGC-*	chr2	227598997	TGGTGGTGGCTGTGGTGGTGGCTGC	*	756792	VQSRTrancheINDEL99.90to99.95	0	none	0.002439	0	116	0.002439
chr2-227598997-TGGTGGTGGCTGTGGTGGTGGCTGC-CGGTGGTGGCTGTGGTGGTGGCTGC	chr2	227598997	TGGTGGTGGCTGTGGTGGTGGCTGC	CGGTGGTGGCTGTGGTGGTGGCTGC	756792	VQSRTrancheINDEL99.90to99.95	0	none	0.01107499999999999	4	116	0.01107499999999999
chr2-227598997-TGGTGGTGGCTGTGGTGGTGGCTGC-T	chr2	227598997	TGGTGGTGGCTGTGGTGGTGGCTGC	T	756792	VQSRTrancheINDEL99.90to99.95	2.2714e-4	afr	1.6699999999999994e-4	0	116	2.2714e-4
chr2-227598997-TGGTGGTGGCTGTGGTGGTGGCTGC-TGGTGGTGGCTGCGGTGGTGGCTGTGGTGGTGGCTGC	chr2	227598997	TGGTGGTGGCTGTGGTGGTGGCTGC	TGGTGGTGGCTGCGGTGGTGGCTGTGGTGGTGGCTGC	756792	VQSRTrancheINDEL99.90to99.95	0	none	0	0	116	1e-6
chr2-227599009-T-*	chr2	227599009	T	*	1723386	PASS	0	none	4.960000000000003e-4	0	132	4.960000000000003e-4
chr2-227599009-T-C	chr2	227599009	T	C	1723386	PASS	0.014688	afr	0.002616	0	132	0.014688
chr2-227599009-T-TGGTGGCTGC	chr2	227599009	T	TGGTGGCTGC	1723386	PASS	0	none	2.2000000000000003e-5	0	132	2.2000000000000003e-5
chr2-227599009-T-TGGTGGTGGCTGC	chr2	227599009	T	TGGTGGTGGCTGC	1723386	PASS	0.20022	afr	0.02365300000000002	3	132	0.20022
chr2-227599009-T-TGGTGGTGGCTGCGGTGGTGGCTGC	chr2	227599009	T	TGGTGGTGGCTGCGGTGGTGGCTGC	1723386	PASS	0.0020656	afr	2.7300000000000035e-4	0	132	0.0020656
chr2-227599009-T-TGGTGGTGGCTGCGGTGGTGGCTGCGGTGGTGGCTGC	chr2	227599009	T	TGGTGGTGGCTGCGGTGGTGGCTGCGGTGGTGGCTGC	1723386	PASS	0.0073863	afr	4.500000000000005e-4	0	132	0.0073863
chr2-227599016-GGCTGCGGTGGTGGCTGCGGTGGTGGCTGTGGTGGTA-*	chr2	227599016	GGCTGCGGTGGTGGCTGCGGTGGTGGCTGTGGTGGTA	*	1260793	VQSRTrancheINDEL99.95to100.00	0	none	1.88e-4	0	116	1.88e-4
chr2-227599016-GGCTGCGGTGGTGGCTGCGGTGGTGGCTGTGGTGGTA-G	chr2	227599016	GGCTGCGGTGGTGGCTGCGGTGGTGGCTGTGGTGGTA	G	1260793	VQSRTrancheINDEL99.95to100.00	0.11774	amr	0.02170700000000001	13	116	0.11774
chr2-227599016-GGCTGCGGTGGTGGCTGCGGTGGTGGCTGTGGTGGTA-GCAGCTGCGGTGGTGGCTGCGGTGGTGGCTGTGGTGGTA	chr2	227599016	GGCTGCGGTGGTGGCTGCGGTGGTGGCTGTGGTGGTA	GCAGCTGCGGTGGTGGCTGCGGTGGTGGCTGTGGTGGTA	1260793	VQSRTrancheINDEL99.95to100.00	0	none	2.2000000000000003e-5	0	116	2.2000000000000003e-5
chr2-227599016-GGCTGCGGTGGTGGCTGCGGTGGTGGCTGTGGTGGTA-TGCTGCGGTGGTGGCTGCGGTGGTGGCTGTGGTGGTA	chr2	227599016	GGCTGCGGTGGTGGCTGCGGTGGTGGCTGTGGTGGTA	TGCTGCGGTGGTGGCTGCGGTGGTGGCTGTGGTGGTA	1260793	VQSRTrancheINDEL99.95to100.00	0	none	9e-6	0	116	9e-6
chr2-227599019-T-*	chr2	227599019	T	*	387	PASS	0	none	0.022035	13	134	0.022035
chr2-227599019-T-A	chr2	227599019	T	A	387	PASS	0	none	7.099999999999998e-5	0	134	7.099999999999998e-5
chr2-227599019-T-TGTGGTGGTG	chr2	227599019	T	TGTGGTGGTG	387	PASS	2.17e-6	nfe	0	0	134	2.17e-6
chr2-227599021-C-*	chr2	227599021	C	*	62946	VQSRTrancheINDEL95.00to96.00	0	none	0.022014	13	98	0.022014
chr2-227599021-C-CGGTGGTGGCTGCGGTGGTGGCTGT	chr2	227599021	C	CGGTGGTGGCTGCGGTGGTGGCTGT	62946	VQSRTrancheINDEL95.00to96.00	4.72e-6	nfe	0	0	98	4.72e-6
chr2-227599021-C-CGGTGGTGGCTGT	chr2	227599021	C	CGGTGGTGGCTGT	62946	VQSRTrancheINDEL95.00to96.00	0.001057	afr	9e-6	0	98	0.001057
chr2-227599021-C-CTGT	chr2	227599021	C	CTGT	62946	VQSRTrancheINDEL95.00to96.00	4.72e-6	nfe	0	0	98	4.72e-6
chr2-227599021-C-T	chr2	227599021	C	T	62946	VQSRTrancheINDEL95.00to96.00	0.019384	sas	0.01502799999999998	0	98	0.019384
chr2-227599022-G-*	chr2	227599022	G	*	52725	PASS	0	none	0.02161600000000001	13	134	0.02161600000000001
chr2-227599022-G-A	chr2	227599022	G	A	52725	PASS	0.010582	afr	5.870000000000004e-4	0	134	0.010582
chr2-227599025-G-*	chr2	227599025	G	*	2057	VQSRTrancheSNP99.90to99.95	0	none	0.02160900000000001	13	122	0.02160900000000001
chr2-227599025-G-A	chr2	227599025	G	A	2057	VQSRTrancheSNP99.90to99.95	0.0017334	sas	3.6999999999999985e-5	0	122	0.0017334
chr2-227599029-G-*	chr2	227599029	G	*	1617	VQSRTrancheSNP99.90to99.95	0	none	0.02164200000000001	13	134	0.02164200000000001
chr2-227599029-G-A	chr2	227599029	G	A	1617	VQSRTrancheSNP99.90to99.95	4.967e-5	afr	0	0	134	4.967e-5
chr2-227599033-C-*	chr2	227599033	C	*	6643	PASS	0	none	0.02164200000000001	13	134	0.02164200000000001
chr2-227599033-C-T	chr2	227599033	C	T	6643	PASS	1.6176e-4	sas	1.27e-4	0	134	1.6176e-4
chr2-227599034-G-*	chr2	227599034	G	*	11972.97	PASS	0	none	0.02161200000000001	13	128	0.02161200000000001
chr2-227599034-G-GGTGGTGGCTGCA	chr2	227599034	G	GGTGGTGGCTGCA	11972.97	PASS	7.8609e-4	nfe	1.0799999999999996e-4	0	128	7.8609e-4
chr2-227599035-G-*	chr2	227599035	G	*	63	PASS	0	none	0.02161300000000001	13	130	0.02161300000000001
chr2-227599035-G-A	chr2	227599035	G	A	63	PASS	0	none	0	0	130	1e-6
chr2-227599040-GGCTGTGGTGGTA-*	chr2	227599040	GGCTGTGGTGGTA	*	41.97	VQSRTrancheINDEL99.50to99.90	0	none	0.02161600000000001	13	134	0.02161600000000001
chr2-227599040-GGCTGTGGTGGTA-G	chr2	227599040	GGCTGTGGTGGTA	G	41.97	VQSRTrancheINDEL99.50to99.90	4.989e-5	afr	0	0	134	4.989e-5
chr2-227599043-T-*	chr2	227599043	T	*	5887.97	VQSRTrancheINDEL99.50to99.90	0	none	0.02164200000000001	13	134	0.02164200000000001
chr2-227599043-T-TGCG	chr2	227599043	T	TGCG	5887.97	VQSRTrancheINDEL99.50to99.90	0.0028484	afr	2.2000000000000003e-5	0	134	0.0028484
chr2-227599045-T-*	chr2	227599045	T	*	501114	VQSRTrancheINDEL99.50to99.90	0	none	0.02162600000000001	13	106	0.02162600000000001
chr2-227599045-T-C	chr2	227599045	T	C	501114	VQSRTrancheINDEL99.50to99.90	0.037894	afr	0.01055199999999999	0	106	0.037894
chr2-227599045-T-TGGTGGCTGC	chr2	227599045	T	TGGTGGCTGC	501114	VQSRTrancheINDEL99.50to99.90	1.141e-5	nfe	0	0	106	1.141e-5
chr2-227599045-T-TGGTGGCTGCGGTGGTGGCTGC	chr2	227599045	T	TGGTGGCTGCGGTGGTGGCTGC	501114	VQSRTrancheINDEL99.50to99.90	0.0041752	afr	9e-6	0	106	0.0041752
chr2-227599052-A-*	chr2	227599052	A	*	543138	PASS	0	none	0.02163400000000001	13	120	0.02163400000000001
chr2-227599052-A-G	chr2	227599052	A	G	543138	PASS	0.032239	afr	0.00958999999999999	0	120	0.032239
chr2-227599123-T-C	chr2	227599123	T	C	2657667	PASS	0.13341	mid	0.06464100000000002	6	134	0.13341
chr2-227599162-T-C	chr2	227599162	T	C	1658616	VQSRTrancheSNP99.95to100.00	0.1122	amr	0.03155000000000001	17	134	0.1122
chr2-227599174-C-T	chr2	227599174	C	T	1547681	VQSRTrancheSNP99.90to99.95	0.11049	amr	0.02809700000000001	13	134	0.11049
chr2-227599181-C-A	chr2	227599181	C	A	1530024	VQSRTrancheSNP99.90to99.95	0.11133	amr	0.02815000000000001	13	134	0.11133
chr2-227599181-C-T	chr2	227599181	C	T	1530024	VQSRTrancheSNP99.90to99.95	0.0012415	eas	0	0	134	0.0012415
chr2-227599182-A-G	chr2	227599182	A	G	2148766	PASS	0.12262	amr	0.04486500000000001	17	134	0.12262
chr2-227599226-T-G	chr2	227599226	T	G	1015948	VQSRTrancheSNP99.70to99.80	0.081502	amr	0.03088500000000001	13	134	0.081502
chr2-227608731-A-G	chr2	227608731	A	G	4333650	PASS	0.44156	sas	0.187003	30	134	0.44156
chr2-227608768-T-C	chr2	227608768	T	C	1627630	PASS	0.26671	eas	0.039773	5	134	0.26671
chr2-227608769-T-C	chr2	227608769	T	C	1627326	PASS	0.26671	eas	0.039693	5	134	0.26671
chr2-227608834-TGGTGGTGGCTGTGGTGGTGGCTGC-*	chr2	227608834	TGGTGGTGGCTGTGGTGGTGGCTGC	*	26202	PASS	0	none	0.00101199999999999	0	134	0.00101199999999999
chr2-227608834-TGGTGGTGGCTGTGGTGGTGGCTGC-CGGTGGTGGCTGTGGTGGTGGCTGC	chr2	227608834	TGGTGGTGGCTGTGGTGGTGGCTGC	CGGTGGTGGCTGTGGTGGTGGCTGC	26202	PASS	0	none	1.27e-4	1	134	1.27e-4
chr2-227608834-TGGTGGTGGCTGTGGTGGTGGCTGC-T	chr2	227608834	TGGTGGTGGCTGTGGTGGTGGCTGC	T	26202	PASS	0.0014731	afr	2.5100000000000014e-4	0	134	0.0014731
chr2-227608858-CGGTGGTGGCTGCGGTGGTGGCTGTGGTGGCTGT-*	chr2	227608858	CGGTGGTGGCTGCGGTGGTGGCTGTGGTGGCTGT	*	18342	VQSRTrancheINDEL99.90to99.95	0	none	0.00103599999999999	0	134	0.00103599999999999
chr2-227608858-CGGTGGTGGCTGCGGTGGTGGCTGTGGTGGCTGT-C	chr2	227608858	CGGTGGTGGCTGCGGTGGTGGCTGTGGTGGCTGT	C	18342	VQSRTrancheINDEL99.90to99.95	3.5588e-4	afr	1.27e-4	0	134	3.5588e-4
chr2-227608858-CGGTGGTGGCTGCGGTGGTGGCTGTGGTGGCTGT-CGTGGTGGCTGCGGTGGTGGCTGTGGTGGCTGT	chr2	227608858	CGGTGGTGGCTGCGGTGGTGGCTGTGGTGGCTGT	CGTGGTGGCTGCGGTGGTGGCTGTGGTGGCTGT	18342	VQSRTrancheINDEL99.90to99.95	0	none	0	0	134	1e-6
chr2-227608858-CGGTGGTGGCTGCGGTGGTGGCTGTGGTGGCTGT-GGGTGGTGGCTGCGGTGGTGGCTGTGGTGGCTGT	chr2	227608858	CGGTGGTGGCTGCGGTGGTGGCTGTGGTGGCTGT	GGGTGGTGGCTGCGGTGGTGGCTGTGGTGGCTGT	18342	VQSRTrancheINDEL99.90to99.95	0	none	0	0	134	1e-6
chr2-227608858-CGGTGGTGGCTGCGGTGGTGGCTGTGGTGGCTGT-TGGTGGTGGCTGCGGTGGTGGCTGTGGTGGCTGT	chr2	227608858	CGGTGGTGGCTGCGGTGGTGGCTGTGGTGGCTGT	TGGTGGTGGCTGCGGTGGTGGCTGTGGTGGCTGT	18342	VQSRTrancheINDEL99.90to99.95	0	none	1.27e-4	1	134	1.27e-4
chr2-227608870-CGGTGGTGGCTGTGGTGGCTGT-*	chr2	227608870	CGGTGGTGGCTGTGGTGGCTGT	*	1361958	VQSRTrancheINDEL99.90to99.95	0	none	0.00135099999999999	0	134	0.00135099999999999
chr2-227608870-CGGTGGTGGCTGTGGTGGCTGT-AGGTGGTGGCTGTGGTGGCTGT	chr2	227608870	CGGTGGTGGCTGTGGTGGCTGT	AGGTGGTGGCTGTGGTGGCTGT	1361958	VQSRTrancheINDEL99.90to99.95	0	none	9e-6	0	134	9e-6
chr2-227608870-CGGTGGTGGCTGTGGTGGCTGT-C	chr2	227608870	CGGTGGTGGCTGTGGTGGCTGT	C	1361958	VQSRTrancheINDEL99.90to99.95	6.3743e-4	afr	2.2000000000000003e-5	1	134	6.3743e-4
chr2-227608870-CGGTGGTGGCTGTGGTGGCTGT-TGGTGGTGGCTGTGGTGGCTGT	chr2	227608870	CGGTGGTGGCTGTGGTGGCTGT	TGGTGGTGGCTGTGGTGGCTGT	1361958	VQSRTrancheINDEL99.90to99.95	0	none	0.03232000000000001	4	134	0.03232000000000001
chr2-227608871-GGTGGTGGCT-*	chr2	227608871	GGTGGTGGCT	*	791	PASS	0	none	0.00115699999999999	1	134	0.00115699999999999
chr2-227608871-GGTGGTGGCT-G	chr2	227608871	GGTGGTGGCT	G	791	PASS	4.774e-5	afr	1.0799999999999996e-4	0	134	1.0799999999999996e-4
chr2-227608871-GGTGGTGGCT-GGTGGTGACTGTGGTGGCT	chr2	227608871	GGTGGTGGCT	GGTGGTGACTGTGGTGGCT	791	PASS	0	none	0	0	134	1e-6
chr2-227608871-GGTGGTGGCT-GGTGGTGGCTGTGGTGGCT	chr2	227608871	GGTGGTGGCT	GGTGGTGGCTGTGGTGGCT	791	PASS	0	none	0	0	134	1e-6
chr2-227608871-GGTGGTGGCT-TGTGGTGGCT	chr2	227608871	GGTGGTGGCT	TGTGGTGGCT	791	PASS	0	none	0	0	134	1e-6
chr2-227608872-G-*	chr2	227608872	G	*	2383	PASS	0	none	9.400000000000004e-4	1	134	9.400000000000004e-4
chr2-227608872-G-A	chr2	227608872	G	A	2383	PASS	0	none	2.2000000000000003e-5	0	134	2.2000000000000003e-5
chr2-227608874-GGTGGCT-*	chr2	227608874	GGTGGCT	*	1909.97	VQSRTrancheINDEL95.00to96.00	0	none	9.400000000000004e-4	1	134	9.400000000000004e-4
chr2-227608874-GGTGGCT-G	chr2	227608874	GGTGGCT	G	1909.97	VQSRTrancheINDEL95.00to96.00	7.5464e-4	eas	2.9400000000000004e-4	0	134	7.5464e-4
chr2-227608877-G-*	chr2	227608877	G	*	4779.97	VQSRTrancheINDEL99.95to100.00	0	none	0.00135099999999999	1	134	0.00135099999999999
chr2-227608877-G-GACT	chr2	227608877	G	GACT	4779.97	VQSRTrancheINDEL99.95to100.00	2.6616e-4	mid	2.2000000000000003e-5	0	134	2.6616e-4
chr2-227608878-G-*	chr2	227608878	G	*	1751473	PASS	0	none	0.00135099999999999	1	134	0.00135099999999999
chr2-227608878-G-A	chr2	227608878	G	A	1751473	PASS	0.12592	amr	0.051873	17	134	0.12592
chr2-227608878-G-GTGGTGGCTGTGGTGGTGGCTGCGGTGGTGGCTGCGGTGGTGA	chr2	227608878	G	GTGGTGGCTGTGGTGGTGGCTGCGGTGGTGGCTGCGGTGGTGA	1751473	PASS	2.6651e-4	mid	2.2000000000000003e-5	0	134	2.6651e-4
chr2-227608878-G-T	chr2	227608878	G	T	1751473	PASS	0	none	9e-6	0	134	9e-6
chr2-227608879-C-*	chr2	227608879	C	*	32.97	PASS	0	none	0.00132699999999999	1	134	0.00132699999999999
chr2-227608879-C-CCG	chr2	227608879	C	CCG	32.97	PASS	0	none	0	0	134	1e-6
chr2-227608880-TGTGGTG-*	chr2	227608880	TGTGGTG	*	1320683	VQSRTrancheINDEL99.90to99.95	0	none	0.00144799999999999	1	134	0.00144799999999999
chr2-227608880-TGTGGTG-GGTGGTG	chr2	227608880	TGTGGTG	GGTGGTG	1320683	VQSRTrancheINDEL99.90to99.95	0	none	0	0	134	1e-6
chr2-227608880-TGTGGTG-T	chr2	227608880	TGTGGTG	T	1320683	VQSRTrancheINDEL99.90to99.95	9.15e-5	eas	7.099999999999998e-5	0	134	9.15e-5
chr2-227608880-TGTGGTG-TGCGGTGGTG	chr2	227608880	TGTGGTG	TGCGGTGGTG	1320683	VQSRTrancheINDEL99.90to99.95	0	none	5.2999999999999994e-5	0	134	5.2999999999999994e-5
chr2-227608880-TGTGGTG-TGGTGGTG	chr2	227608880	TGTGGTG	TGGTGGTG	1320683	VQSRTrancheINDEL99.90to99.95	0	none	0	0	134	1e-6
chr2-227608880-TGTGGTG-TGTGGTGGCTGTGGTGGTGGCTGTGGTGGTGGCTGTGGTGGTG	chr2	227608880	TGTGGTG	TGTGGTGGCTGTGGTGGTGGCTGTGGTGGTGGCTGTGGTGGTG	1320683	VQSRTrancheINDEL99.90to99.95	0	none	0	0	134	1e-6
chr2-227608880-TGTGGTG-TGTGGTGGTG	chr2	227608880	TGTGGTG	TGTGGTGGTG	1320683	VQSRTrancheINDEL99.90to99.95	0	none	0.028444	4	134	0.028444
chr2-227608880-TGTGGTG-TGTGGTGGTGGCTGTGGTGGCTGCGGTGGTGGCTGCGGTGGTG	chr2	227608880	TGTGGTG	TGTGGTGGTGGCTGTGGTGGCTGCGGTGGTGGCTGCGGTGGTG	1320683	VQSRTrancheINDEL99.90to99.95	0	none	3.6000000000000035e-4	0	134	3.6000000000000035e-4
chr2-227608880-TGTGGTG-TGTGGTGGTGGCTGTGGTGGTGGCTGCGGTGGTG	chr2	227608880	TGTGGTG	TGTGGTGGTGGCTGTGGTGGTGGCTGCGGTGGTG	1320683	VQSRTrancheINDEL99.90to99.95	0	none	0	0	134	1e-6
chr2-227608886-GGCT-*	chr2	227608886	GGCT	*	531.97	PASS	0	none	3.3800000000000046e-4	1	134	3.3800000000000046e-4
chr2-227608886-GGCT-G	chr2	227608886	GGCT	G	531.97	PASS	0	none	3.3800000000000046e-4	0	134	3.3800000000000046e-4
chr2-227608887-GC-*	chr2	227608887	GC	*	2849	PASS	0	none	6.340000000000003e-4	1	134	6.340000000000003e-4
chr2-227608887-GC-G	chr2	227608887	GC	G	2849	PASS	0	none	9e-6	0	134	9e-6
chr2-227608887-GC-TC	chr2	227608887	GC	TC	2849	PASS	0	none	9e-6	0	134	9e-6
chr2-227608888-CTGT-*	chr2	227608888	CTGT	*	246.97	PASS	0	none	6.800000000000003e-4	1	134	6.800000000000003e-4
chr2-227608888-CTGT-C	chr2	227608888	CTGT	C	246.97	PASS	8.464e-5	eas	5.2999999999999994e-5	0	134	8.464e-5
chr2-227608891-T-*	chr2	227608891	T	*	1089098	VQSRTrancheSNP99.95to100.00	0	none	3.160000000000005e-4	1	134	3.160000000000005e-4
chr2-227608891-T-A	chr2	227608891	T	A	1089098	VQSRTrancheSNP99.95to100.00	0	none	0	0	134	1e-6
chr2-227608891-T-C	chr2	227608891	T	C	1089098	VQSRTrancheSNP99.95to100.00	0.21483	eas	0.02841600000000001	4	134	0.21483
chr2-227608899-G-A	chr2	227608899	G	A	1009211	VQSRTrancheINDEL99.90to99.95	0.21496	eas	0.027407	5	134	0.21496
chr2-227608899-G-GCTGCGGTGGTGA	chr2	227608899	G	GCTGCGGTGGTGA	1009211	VQSRTrancheINDEL99.90to99.95	2.5929e-4	amr	9e-6	0	134	2.5929e-4
chr2-227608911-A-G	chr2	227608911	A	G	918250	VQSRTrancheSNP99.95to100.00	0.25993	eas	0.02815000000000001	5	134	0.25993
chr2-227608926-A-G	chr2	227608926	A	G	669477	VQSRTrancheSNP99.95to100.00	0.24129	eas	0.024544	5	134	0.24129
chr2-227608927-G-C	chr2	227608927	G	C	670230	VQSRTrancheSNP99.95to100.00	0.2398	eas	0.02496800000000002	5	134	0.2398
chr2-227608978-T-C	chr2	227608978	T	C	256299	VQSRTrancheINDEL99.50to99.90	0	none	0	0	134	1e-6
chr2-227608978-T-TG	chr2	227608978	T	TG	256299	VQSRTrancheINDEL99.50to99.90	0	none	9e-6	0	134	9e-6
chr2-227608978-T-TGGGGGCTGCTGC	chr2	227608978	T	TGGGGGCTGCTGC	256299	VQSRTrancheINDEL99.50to99.90	0.014952	nfe	0.00411	5	134	0.014952
chr2-227609976-T-G	chr2	227609976	T	G	86249	PASS	0.53067	nfe	0.05659700000000002	0	0	0.53067
chr2-227610411-T-A	chr2	227610411	T	A	14484	PASS	0	none	0.010543	0	0	0.010543
chr2-227610451-T-C	chr2	227610451	T	C	5955	PASS	0.08884	nfe	0.004349	0	0	0.08884
chr2-227610606-ATTT-A	chr2	227610606	ATTT	A	3362.97	PASS	0	none	9e-6	0	0	9e-6
chr2-227610606-ATTT-ATT	chr2	227610606	ATTT	ATT	3362.97	PASS	0	none	0.00166299999999999	0	0	0.00166299999999999
chr2-227610606-ATTT-ATTTT	chr2	227610606	ATTT	ATTTT	3362.97	PASS	0	none	1.87e-4	0	0	1.87e-4
chr2-227610606-ATTT-ATTTTT	chr2	227610606	ATTT	ATTTTT	3362.97	PASS	0	none	3.810000000000003e-4	0	0	3.810000000000003e-4
chr2-227610744-T-C	chr2	227610744	T	C	42536	PASS	0.082089	nfe	0.02115900000000002	0	0	0.082089
chr2-227610756-C-A	chr2	227610756	C	A	128407	PASS	0.58171	nfe	0.079887	0	0	0.58171
chr2-227610983-C-G	chr2	227610983	C	G	369069	PASS	0	none	0	0	0	1e-6
chr2-227610983-C-T	chr2	227610983	C	T	369069	PASS	0.34953	mid	0.11667000000000002	0	0	0.34953
chr2-227611024-C-G	chr2	227611024	C	G	45852	PASS	0.031755	eas	0.01498399999999998	0	0	0.031755
chr2-227611168-C-T	chr2	227611168	C	T	2221403	PASS	0.35412	mid	0.2835609999999998	30	114	0.35412
chr2-227611424-C-T	chr2	227611424	C	T	12082714	PASS	0.37808	eas	0.3131499999999997	37	134	0.37808
chr2-227611537-C-G	chr2	227611537	C	G	53921920	PASS	0.99111	eas	0.8500490000000002	122	134	0.99111
chr2-227611600-C-T	chr2	227611600	C	T	64985	PASS	0.0034788	afr	0.00135099999999999	1	134	0.0034788
chr2-227611666-G-*	chr2	227611666	G	*	55608	PASS	0	none	0	0	134	1e-6
chr2-227611666-G-A	chr2	227611666	G	A	55608	PASS	4.4103e-4	amr	5.870000000000004e-4	0	134	5.870000000000004e-4
chr2-227611666-G-C	chr2	227611666	G	C	55608	PASS	0.0034515	nfe	0.002165	1	134	0.0034515
chr2-227611808-G-A	chr2	227611808	G	A	1350892	PASS	0.12668	amr	0.079616	17	134	0.12668
chr2-227613059-G-A	chr2	227613059	G	A	284845	PASS	0.027887	nfe	0.017619	1	134	0.027887
chr2-227613098-G-C	chr2	227613098	G	C	4813607	PASS	0.44591	afr	0.3756989999999995	55	134	0.44591
chr2-227613103-G-A	chr2	227613103	G	A	966770	PASS	0.13263	amr	0.08232400000000001	17	134	0.13263
chr2-227614393-CA-*	chr2	227614393	CA	*	399055.97	PASS	0	none	9e-6	0	134	9e-6
chr2-227614393-CA-C	chr2	227614393	CA	C	399055.97	PASS	0.19625	eas	0.023406	4	134	0.19625
chr2-227614393-CA-CAA	chr2	227614393	CA	CAA	399055.97	PASS	0	none	9e-6	0	134	9e-6
chr2-227614455-T-C	chr2	227614455	T	C	705311	PASS	0.19628	eas	0.02698300000000001	4	134	0.19628
chr2-227614598-A-G	chr2	227614598	A	G	23089969	PASS	0.97867	nfe	0.5374520000000007	129	134	0.97867
chr2-227614658-T-*	chr2	227614658	T	*	15524708	VQSRTrancheSNP99.90to99.95	0	none	5.2999999999999994e-5	0	134	5.2999999999999994e-5
chr2-227614658-T-C	chr2	227614658	T	C	15524708	VQSRTrancheSNP99.90to99.95	0.59333	nfe	0.34246099999999935	82	134	0.59333
chr2-227614740-A-*	chr2	227614740	A	*	24348119	VQSRTrancheINDEL99.50to99.90	0	none	0.017803	0	134	0.017803
chr2-227614740-A-ACACCACCACAGC	chr2	227614740	A	ACACCACCACAGC	24348119	VQSRTrancheINDEL99.50to99.90	0	none	0	0	134	1e-6
chr2-227614740-A-ACCACCACAGC	chr2	227614740	A	ACCACCACAGC	24348119	VQSRTrancheINDEL99.50to99.90	2.463e-5	nfe	1.0799999999999996e-4	0	134	1.0799999999999996e-4
chr2-227614740-A-C	chr2	227614740	A	C	24348119	VQSRTrancheINDEL99.50to99.90	0.82522	nfe	0.5508460000000001	113	134	0.82522
chr2-227614740-A-T	chr2	227614740	A	T	24348119	VQSRTrancheINDEL99.50to99.90	0	none	3.6999999999999985e-5	0	134	3.6999999999999985e-5
chr2-227614788-C-*	chr2	227614788	C	*	2628	VQSRTrancheSNP99.90to99.95	0	none	7.099999999999998e-5	0	134	7.099999999999998e-5
chr2-227614788-C-T	chr2	227614788	C	T	2628	VQSRTrancheSNP99.90to99.95	4.83e-6	nfe	0	1	134	4.83e-6
chr2-227614972-C-A	chr2	227614972	C	A	3078	PASS	8.5863e-4	afr	2.2000000000000003e-5	1	134	8.5863e-4
chr2-227617076-T-A	chr2	227617076	T	A	72330	PASS	0.178	afr	0.02296500000000001	1	22	0.178
chr2-227617403-T-G	chr2	227617403	T	G	382122	PASS	0.076865	afr	0.017645	5	134	0.076865
chr2-227617524-T-*	chr2	227617524	T	*	9172430	PASS	0	none	9e-6	0	134	9e-6
chr2-227617524-T-C	chr2	227617524	T	C	9172430	PASS	0.50488	nfe	0.3433789999999994	68	134	0.50488
chr2-227617545-C-*	chr2	227617545	C	*	1380318	PASS	0	none	5.2999999999999994e-5	0	134	5.2999999999999994e-5
chr2-227617545-C-T	chr2	227617545	C	T	1380318	PASS	0.087474	eas	0.047586	8	134	0.087474
chr2-227617557-T-*	chr2	227617557	T	*	1924692	VQSRTrancheSNP99.90to99.95	0	none	2.2000000000000003e-5	0	134	2.2000000000000003e-5
chr2-227617557-T-A	chr2	227617557	T	A	1924692	VQSRTrancheSNP99.90to99.95	0	none	0	0	134	1e-6
chr2-227617557-T-C	chr2	227617557	T	C	1924692	VQSRTrancheSNP99.90to99.95	0.19643	afr	0.05298100000000001	8	134	0.19643
chr2-227617557-T-G	chr2	227617557	T	G	1924692	VQSRTrancheSNP99.90to99.95	0	none	0	0	134	1e-6
chr2-227617570-AGTGGTGGCTGCG-*	chr2	227617570	AGTGGTGGCTGCG	*	31752	VQSRTrancheINDEL99.50to99.90	0	none	2.2000000000000003e-5	0	134	2.2000000000000003e-5
chr2-227617570-AGTGGTGGCTGCG-A	chr2	227617570	AGTGGTGGCTGCG	A	31752	VQSRTrancheINDEL99.50to99.90	0.0012498	amr	2.5100000000000014e-4	0	134	0.0012498
chr2-227617570-AGTGGTGGCTGCG-AGTGGTGGCTGCGGTGGTGGCTGCG	chr2	227617570	AGTGGTGGCTGCG	AGTGGTGGCTGCGGTGGTGGCTGCG	31752	VQSRTrancheINDEL99.50to99.90	0	none	1.6699999999999994e-4	1	134	1.6699999999999994e-4
chr2-227617570-AGTGGTGGCTGCG-GGTGGTGGCTGCG	chr2	227617570	AGTGGTGGCTGCG	GGTGGTGGCTGCG	31752	VQSRTrancheINDEL99.50to99.90	0	none	1.88e-4	0	134	1.88e-4
chr2-227617581-CGGTGGTGGCTGCGGTGGTGGCTGT-*	chr2	227617581	CGGTGGTGGCTGCGGTGGTGGCTGT	*	2540889	VQSRTrancheINDEL99.95to100.00	0	none	2.7300000000000035e-4	0	134	2.7300000000000035e-4
chr2-227617581-CGGTGGTGGCTGCGGTGGTGGCTGT-C	chr2	227617581	CGGTGGTGGCTGCGGTGGTGGCTGT	C	2540889	VQSRTrancheINDEL99.95to100.00	0.19401	afr	0.049589	8	134	0.19401
chr2-227617581-CGGTGGTGGCTGCGGTGGTGGCTGT-CGGTGGTGGCTGCAGTGGTGGCTGTGGTGGTGGCTGCGGTGGTGGCTGT	chr2	227617581	CGGTGGTGGCTGCGGTGGTGGCTGT	CGGTGGTGGCTGCAGTGGTGGCTGTGGTGGTGGCTGCGGTGGTGGCTGT	2540889	VQSRTrancheINDEL99.95to100.00	0	none	2.2000000000000003e-5	0	134	2.2000000000000003e-5
chr2-227617581-CGGTGGTGGCTGCGGTGGTGGCTGT-CGGTGGTGGCTGCGGTGGTGGCTGTGGTGGTGGCTGTGGTGGTGGCTGCAGTGGTGGCTGAGGTGGTGGCTGCGGTGGTGGCTGT	chr2	227617581	CGGTGGTGGCTGCGGTGGTGGCTGT	CGGTGGTGGCTGCGGTGGTGGCTGTGGTGGTGGCTGTGGTGGTGGCTGCAGTGGTGGCTGAGGTGGTGGCTGCGGTGGTGGCTGT	2540889	VQSRTrancheINDEL99.95to100.00	0	none	1.6699999999999994e-4	0	134	1.6699999999999994e-4
chr2-227617581-CGGTGGTGGCTGCGGTGGTGGCTGT-TGGTGGTGGCTGCGGTGGTGGCTGT	chr2	227617581	CGGTGGTGGCTGCGGTGGTGGCTGT	TGGTGGTGGCTGCGGTGGTGGCTGT	2540889	VQSRTrancheINDEL99.95to100.00	0	none	1.47e-4	0	134	1.47e-4
chr2-227617591-TGCGGTG-*	chr2	227617591	TGCGGTG	*	158	VQSRTrancheINDEL95.00to96.00	0	none	0.049589	8	134	0.049589
chr2-227617591-TGCGGTG-CGCGGTG	chr2	227617591	TGCGGTG	CGCGGTG	158	VQSRTrancheINDEL95.00to96.00	0	none	0	0	134	1e-6
chr2-227617591-TGCGGTG-GGCGGTG	chr2	227617591	TGCGGTG	GGCGGTG	158	VQSRTrancheINDEL95.00to96.00	0	none	0	0	134	1e-6
chr2-227617591-TGCGGTG-T	chr2	227617591	TGCGGTG	T	158	VQSRTrancheINDEL95.00to96.00	0	none	0	0	134	1e-6
chr2-227617591-TGCGGTG-TGCGGCGGTG	chr2	227617591	TGCGGTG	TGCGGCGGTG	158	VQSRTrancheINDEL95.00to96.00	0	none	9e-6	0	134	9e-6
chr2-227617593-CGGTGGTGGCTGT-*	chr2	227617593	CGGTGGTGGCTGT	*	1236082	VQSRTrancheINDEL99.50to99.90	0	none	0.049615	8	134	0.049615
chr2-227617593-CGGTGGTGGCTGT-C	chr2	227617593	CGGTGGTGGCTGT	C	1236082	VQSRTrancheINDEL99.50to99.90	0.060716	eas	0.023353	5	134	0.060716
chr2-227617593-CGGTGGTGGCTGT-CGGTGGTGGCTGTGGTGGTGGCTGT	chr2	227617593	CGGTGGTGGCTGT	CGGTGGTGGCTGTGGTGGTGGCTGT	1236082	VQSRTrancheINDEL99.50to99.90	0	none	7.040000000000005e-4	0	134	7.040000000000005e-4
chr2-227617593-CGGTGGTGGCTGT-TGGTGGTGGCTGT	chr2	227617593	CGGTGGTGGCTGT	TGGTGGTGGCTGT	1236082	VQSRTrancheINDEL99.50to99.90	0	none	9.640000000000004e-4	0	134	9.640000000000004e-4
chr2-227617596-T-*	chr2	227617596	T	*	154	PASS	0	none	0.07359700000000001	13	134	0.07359700000000001
chr2-227617596-T-G	chr2	227617596	T	G	154	PASS	0	none	0	0	134	1e-6
chr2-227617599-T-*	chr2	227617599	T	*	47	PASS	0	none	0.073548	13	134	0.073548
chr2-227617599-T-C	chr2	227617599	T	C	47	PASS	0	none	0	0	134	1e-6
chr2-227617601-G-*	chr2	227617601	G	*	90	PASS	0	none	0.073548	13	134	0.073548
chr2-227617601-G-A	chr2	227617601	G	A	90	PASS	0	none	2.2000000000000003e-5	0	134	2.2000000000000003e-5
chr2-227617601-G-T	chr2	227617601	G	T	90	PASS	0	none	0	0	134	1e-6
chr2-227617603-T-*	chr2	227617603	T	*	65758	VQSRTrancheINDEL99.95to100.00	0	none	0.073616	13	134	0.073616
chr2-227617603-T-C	chr2	227617603	T	C	65758	VQSRTrancheINDEL99.95to100.00	0	none	0	0	134	1e-6
chr2-227617603-T-TGCA	chr2	227617603	T	TGCA	65758	VQSRTrancheINDEL99.95to100.00	0.015095	afr	6.340000000000003e-4	0	134	0.015095
chr2-227617605-T-*	chr2	227617605	T	*	123697	VQSRTrancheINDEL99.90to99.95	0	none	0.073616	13	134	0.073616
chr2-227617605-T-C	chr2	227617605	T	C	123697	VQSRTrancheINDEL99.90to99.95	0.0090769	afr	0.00115599999999999	0	134	0.0090769
chr2-227617605-T-TGGTGGCTGC	chr2	227617605	T	TGGTGGCTGC	123697	VQSRTrancheINDEL99.90to99.95	0.015006	afr	6.340000000000003e-4	0	134	0.015006
chr2-227617694-G-A	chr2	227617694	G	A	18831	PASS	0.0013904	nfe	3.6000000000000035e-4	1	134	0.0013904
chr2-227617736-C-T	chr2	227617736	C	T	519716	PASS	0.056597	eas	0.01375099999999999	5	134	0.056597
chr2-227617759-T-C	chr2	227617759	T	C	115866	PASS	0.0074607	nfe	0.002364	1	134	0.0074607
chr2-227617766-A-G	chr2	227617766	A	G	3706	PASS	4.1391e-4	nfe	2.2000000000000003e-5	1	134	4.1391e-4
chr2-227617957-G-A	chr2	227617957	G	A	3615	PASS	0.0015102	afr	7.099999999999998e-5	1	134	0.0015102
chr2-227617985-C-T	chr2	227617985	C	T	460415	PASS	0.19525	eas	0.034847	4	134	0.19525
chr2-227618035-G-C	chr2	227618035	G	C	457270	PASS	0.21802	afr	0.04062500000000002	9	134	0.21802
chr2-227618072-G-A	chr2	227618072	G	A	510	PASS	0.0021766	mid	0	1	134	0.0021766
chr2-227618097-T-C	chr2	227618097	T	C	117230	PASS	0.062916	eas	0.01527399999999999	5	132	0.062916
chr2-227618304-G-A	chr2	227618304	G	A	30391	PASS	0.0871	afr	0.01527299999999999	0	2	0.0871
chr2-227618380-A-G	chr2	227618380	A	G	18216	PASS	0	none	0.01080299999999999	0	0	0.01080299999999999
chr2-227618707-A-C	chr2	227618707	A	C	65	PASS	0	none	0	0	0	1e-6
chr2-227618707-A-G	chr2	227618707	A	G	65	PASS	0	none	9e-6	0	0	9e-6
chr2-227618739-C-T	chr2	227618739	C	T	51944	PASS	0.27167	nfe	0.03347500000000002	0	0	0.27167
chr2-227618775-T-C	chr2	227618775	T	C	9343	PASS	0.0050757	nfe	0.005653	0	0	0.005653
chr2-227628347-A-G	chr2	227628347	A	G	59843	PASS	0.0074502	nfe	0.005673	1	134	0.0074502
chr2-227628352-T-C	chr2	227628352	T	C	204938	PASS	0.025191	nfe	0.01719700000000001	1	134	0.025191
chr2-227628415-A-G	chr2	227628415	A	G	206632	PASS	0.082737	afr	0.01044999999999999	1	134	0.082737
chr2-227628495-G-A	chr2	227628495	G	A	6402178	PASS	0.41835	afr	0.2945699999999996	27	134	0.41835
chr2-227628597-G-T	chr2	227628597	G	T	592383	PASS	0.14988	eas	0.049348	4	134	0.14988
chr2-227628622-C-T	chr2	227628622	C	T	1124452	PASS	0.19293	afr	0.08564500000000001	8	132	0.19293
chr2-227628623-A-G	chr2	227628623	A	G	1124496	PASS	0.1926	afr	0.08564500000000001	8	132	0.1926
chr2-227633309-A-G	chr2	227633309	A	G	179643	PASS	0.059138	sas	0.033058	5	126	0.059138
chr2-227633332-C-A	chr2	227633332	C	A	170270	PASS	0	none	0	0	114	1e-6
chr2-227633332-C-T	chr2	227633332	C	T	170270	PASS	0.14641	eas	0.036504	4	114	0.14641
chr2-227633333-G-A	chr2	227633333	G	A	330846	PASS	0.18971	afr	0.06635200000000002	8	118	0.18971
chr2-227633333-G-T	chr2	227633333	G	T	330846	PASS	0	none	8.9e-5	0	118	8.9e-5
chr2-227633409-C-T	chr2	227633409	C	T	202913	PASS	0.10578	nfe	0.05701500000000002	1	12	0.10578
chr2-227648284-G-*	chr2	227648284	G	*	4025	PASS	0	none	1.27e-4	0	134	1.27e-4
chr2-227648284-G-T	chr2	227648284	G	T	4025	PASS	3.23e-6	nfe	3.6999999999999985e-5	1	134	3.6999999999999985e-5
chr2-227648291-C-T	chr2	227648291	C	T	4164	PASS	2.69e-6	nfe	3.6999999999999985e-5	1	134	3.6999999999999985e-5
chr2-227648445-C-T	chr2	227648445	C	T	68041	PASS	0.036582	eas	0.00171799999999999	1	134	0.036582
chr2-227648465-G-A	chr2	227648465	G	A	20355384	PASS	0.75103	afr	0.4809089999999994	58	134	0.75103
chr2-227648469-C-T	chr2	227648469	C	T	132638	PASS	0.0063505	nfe	0.003524	3	134	0.0063505
chr2-227648470-G-A	chr2	227648470	G	A	4489624	PASS	0.15312	sas	0.08044700000000002	16	134	0.15312
chr2-227648475-T-C	chr2	227648475	T	C	6206945	PASS	0.16189	sas	0.11755200000000002	23	134	0.16189
chr2-227648501-C-T	chr2	227648501	C	T	17934799	PASS	0.65658	afr	0.4697919999999994	58	134	0.65658
chr2-227648755-T-G	chr2	227648755	T	G	4062305	PASS	0.61268	afr	0.34616199999999947	35	134	0.61268
chr2-227666828-T-*	chr2	227666828	T	*	249777.97	VQSRTrancheINDEL99.90to99.95	0	none	0	0	134	1e-6
chr2-227666828-T-TGTGGTGGCTGCG	chr2	227666828	T	TGTGGTGGCTGCG	249777.97	VQSRTrancheINDEL99.90to99.95	0.016172	afr	7.270000000000004e-4	0	134	0.016172
chr2-227666828-T-TGTGGTGGCTGCGGTGGCGGCTGTGGTGGCTGCG	chr2	227666828	T	TGTGGTGGCTGCGGTGGCGGCTGTGGTGGCTGCG	249777.97	VQSRTrancheINDEL99.90to99.95	0	none	9e-6	0	134	9e-6
chr2-227666828-T-TGTGGTGGCTGCGGTGGCGGCTGTGGTGGTGGCTGTGGTGGCTGCG	chr2	227666828	T	TGTGGTGGCTGCGGTGGCGGCTGTGGTGGTGGCTGTGGTGGCTGCG	249777.97	VQSRTrancheINDEL99.90to99.95	0	none	1.88e-4	0	134	1.88e-4
chr2-227666828-T-TGTGGTGGCTGCGGTGGCTGCGGTGGCGGCTGCG	chr2	227666828	T	TGTGGTGGCTGCGGTGGCTGCGGTGGCGGCTGCG	249777.97	VQSRTrancheINDEL99.90to99.95	0.084493	afr	0.0036	1	134	0.084493
chr2-227666828-T-TGTGGTGGCTGCGGTGGTGGCTGCG	chr2	227666828	T	TGTGGTGGCTGCGGTGGTGGCTGCG	249777.97	VQSRTrancheINDEL99.90to99.95	0	none	0	0	134	1e-6
chr2-227666828-T-TGTGGTGGCTGCGGTGGTGGCTGTGGTGGCTGCG	chr2	227666828	T	TGTGGTGGCTGCGGTGGTGGCTGTGGTGGCTGCG	249777.97	VQSRTrancheINDEL99.90to99.95	8.5635e-4	afr	7.099999999999998e-5	0	134	8.5635e-4
chr2-227666931-GCTGCTGTGGGGGCTGCTGCAGCACACCTGTGATCTGCTGCTGCCGCCGCAC-ACTGCTGTGGGGGCTGCTGCAGCACACCTGTGATCTGCTGCTGCCGCCGCAC	chr2	227666931	GCTGCTGTGGGGGCTGCTGCAGCACACCTGTGATCTGCTGCTGCCGCCGCAC	ACTGCTGTGGGGGCTGCTGCAGCACACCTGTGATCTGCTGCTGCCGCCGCAC	15839	VQSRTrancheINDEL99.50to99.90	0	none	0	0	134	1e-6
chr2-227666931-GCTGCTGTGGGGGCTGCTGCAGCACACCTGTGATCTGCTGCTGCCGCCGCAC-G	chr2	227666931	GCTGCTGTGGGGGCTGCTGCAGCACACCTGTGATCTGCTGCTGCCGCCGCAC	G	15839	VQSRTrancheINDEL99.50to99.90	0.0020542	nfe	3.160000000000005e-4	1	134	0.0020542
chr2-227666935-C-*	chr2	227666935	C	*	640	VQSRTrancheSNP99.90to99.95	0	none	3.160000000000005e-4	1	134	3.160000000000005e-4
chr2-227666935-C-T	chr2	227666935	C	T	640	VQSRTrancheSNP99.90to99.95	0	none	2.2000000000000003e-5	0	134	2.2000000000000003e-5
chr2-227666937-G-*	chr2	227666937	G	*	3121	VQSRTrancheSNP99.80to99.90	0	none	3.160000000000005e-4	1	134	3.160000000000005e-4
chr2-227666937-G-A	chr2	227666937	G	A	3121	VQSRTrancheSNP99.80to99.90	0	none	9e-6	0	134	9e-6
chr2-227666941-G-*	chr2	227666941	G	*	2855327	PASS	0	none	3.160000000000005e-4	1	134	3.160000000000005e-4
chr2-227666941-G-A	chr2	227666941	G	A	2855327	PASS	0.15478	mid	0.06434700000000002	25	134	0.15478
chr2-227666947-C-*	chr2	227666947	C	*	15842	VQSRTrancheSNP99.70to99.80	0	none	2.5100000000000014e-4	1	134	2.5100000000000014e-4
chr2-227666947-C-T	chr2	227666947	C	T	15842	VQSRTrancheSNP99.70to99.80	0.0010539	eas	4.05e-4	0	134	0.0010539
chr2-227666959-T-*	chr2	227666959	T	*	278	VQSRTrancheSNP99.80to99.90	0	none	2.5100000000000014e-4	1	134	2.5100000000000014e-4
chr2-227666959-T-C	chr2	227666959	T	C	278	VQSRTrancheSNP99.80to99.90	0.02712	eas	5.2999999999999994e-5	0	134	0.02712
chr2-227666968-C-*	chr2	227666968	C	*	1788	VQSRTrancheSNP99.90to99.95	0	none	2.5100000000000014e-4	1	134	2.5100000000000014e-4
chr2-227666968-C-A	chr2	227666968	C	A	1788	VQSRTrancheSNP99.90to99.95	0	none	0	0	134	1e-6
chr2-227666968-C-T	chr2	227666968	C	T	1788	VQSRTrancheSNP99.90to99.95	9.417e-5	nfe	0	1	134	9.417e-5
chr2-227666972-T-*	chr2	227666972	T	*	1586.97	VQSRTrancheINDEL99.50to99.90	0	none	2.5100000000000014e-4	1	134	2.5100000000000014e-4
chr2-227666972-T-TGCC	chr2	227666972	T	TGCC	1586.97	VQSRTrancheINDEL99.50to99.90	1.227e-5	nfe	9e-6	0	134	1.227e-5
chr2-227666975-C-*	chr2	227666975	C	*	6131	VQSRTrancheSNP99.80to99.90	0	none	2.5100000000000014e-4	1	134	2.5100000000000014e-4
chr2-227666975-C-T	chr2	227666975	C	T	6131	VQSRTrancheSNP99.80to99.90	0.0044377	eas	8.9e-5	0	134	0.0044377
chr2-227666976-G-*	chr2	227666976	G	*	2202	VQSRTrancheSNP99.90to99.95	0	none	2.5100000000000014e-4	1	134	2.5100000000000014e-4
chr2-227666976-G-T	chr2	227666976	G	T	2202	VQSRTrancheSNP99.90to99.95	0	none	2.2000000000000003e-5	0	134	2.2000000000000003e-5
chr2-227666978-C-*	chr2	227666978	C	*	2706	VQSRTrancheSNP99.95to100.00	0	none	2.5100000000000014e-4	1	134	2.5100000000000014e-4
chr2-227666978-C-T	chr2	227666978	C	T	2706	VQSRTrancheSNP99.95to100.00	1.1603e-4	sas	9e-6	0	134	1.1603e-4
chr2-227666982-CCTG-*	chr2	227666982	CCTG	*	2837	VQSRTrancheINDEL99.50to99.90	0	none	2.5100000000000014e-4	1	134	2.5100000000000014e-4
chr2-227666982-CCTG-C	chr2	227666982	CCTG	C	2837	VQSRTrancheINDEL99.50to99.90	0	none	9e-6	0	134	9e-6
chr2-227666982-CCTG-TCTG	chr2	227666982	CCTG	TCTG	2837	VQSRTrancheINDEL99.50to99.90	0	none	0	0	134	1e-6
chr2-227667031-A-G	chr2	227667031	A	G	2785011	PASS	0.2472	afr	0.05576	13	134	0.2472
chr2-227667032-G-T	chr2	227667032	G	T	2807142	PASS	0.2472	afr	0.056268	13	134	0.2472
chr2-227667036-G-A	chr2	227667036	G	A	2173283	PASS	0.14616	sas	0.05955700000000002	10	134	0.14616
chr2-227667058-C-T	chr2	227667058	C	T	1976630	PASS	0.1366	sas	0.05749800000000001	9	134	0.1366
chr2-227684349-C-T	chr2	227684349	C	T	4302	PASS	0	none	0.002831	0	0	0.002831
chr2-227684855-C-T	chr2	227684855	C	T	35809	PASS	0.34577	nfe	0.02530000000000001	0	0	0.34577
chr2-227687166-C-T	chr2	227687166	C	T	14287	PASS	0.0070949	sas	0.002015	1	122	0.0070949
chr2-227687194-G-A	chr2	227687194	G	A	223197	PASS	0.23076	afr	0.02668800000000001	3	130	0.23076
chr2-227687389-C-A	chr2	227687389	C	A	40824	PASS	4.2831e-4	afr	5.2999999999999994e-5	0	134	4.2831e-4
chr2-227687389-C-T	chr2	227687389	C	T	40824	PASS	0.0027454	sas	0.002015	1	134	0.0027454
chr2-227687696-G-A	chr2	227687696	G	A	132845	PASS	0.092297	afr	0.007405	1	134	0.092297
chr2-227688045-G-T	chr2	227688045	G	T	657145	PASS	0.23194	afr	0.02801800000000001	3	134	0.23194
chr2-227688354-G-A	chr2	227688354	G	A	1420326	PASS	0.055692	mid	0.04852100000000001	7	134	0.055692
chr2-227688431-AAGAG-A	chr2	227688431	AAGAG	A	8002.97	PASS	1.98e-6	nfe	0	0	134	1.98e-6
chr2-227688431-AAGAG-AAG	chr2	227688431	AAGAG	AAG	8002.97	PASS	0	none	0.002065	2	134	0.002065
chr2-227688431-AAGAG-AAGAGAG	chr2	227688431	AAGAG	AAGAGAG	8002.97	PASS	0	none	3.6999999999999985e-5	0	134	3.6999999999999985e-5
chr2-227688431-AAGAG-AAGAGAGAG	chr2	227688431	AAGAG	AAGAGAGAG	8002.97	PASS	0	none	3.6999999999999985e-5	0	134	3.6999999999999985e-5
chr2-227695520-T-C	chr2	227695520	T	C	1345079	PASS	0.40251	nfe	0.25710599999999983	0	0	0.40251
chr2-227695611-CAAAAT-C	chr2	227695611	CAAAAT	C	130141.97	PASS	0.13727	afr	0.01142399999999998	0	70	0.13727
chr2-227695616-T-*	chr2	227695616	T	*	174525	PASS	0	none	0.01142699999999998	0	80	0.01142699999999998
chr2-227695616-T-C	chr2	227695616	T	C	174525	PASS	0.15059	afr	0.01730300000000001	1	80	0.15059
chr2-227695680-T-C	chr2	227695680	T	C	150546	PASS	0.13441	afr	0.01241099999999998	1	128	0.13441
chr2-227695693-T-A	chr2	227695693	T	A	159521	PASS	0.13528	afr	0.01241199999999998	1	132	0.13528
chr2-227696012-A-G	chr2	227696012	A	G	1303572	PASS	0.26941	afr	0.03279900000000001	3	134	0.26941
chr2-227696084-GA-G	chr2	227696084	GA	G	33999276.97	PASS	0.99826	nfe	0.9726810000000002	133	134	0.99826
chr2-227696084-GA-GAA	chr2	227696084	GA	GAA	33999276.97	PASS	0	none	0	0	134	1e-6
chr2-227696118-C-CT	chr2	227696118	C	CT	3741784.97	PASS	0.30717	amr	0.12674700000000003	12	134	0.30717
chr2-227698631-C-T	chr2	227698631	C	T	1222569	PASS	0.050144	nfe	0.04833400000000001	7	134	0.050144
chr2-227698643-C-T	chr2	227698643	C	T	350148	PASS	0.13967	afr	0.01249199999999999	1	134	0.13967
chr2-227698694-C-G	chr2	227698694	C	G	466123	PASS	0.14151	afr	0.01238699999999998	1	134	0.14151
chr2-227698959-C-T	chr2	227698959	C	T	819194	PASS	0.013548	nfe	0.01055499999999999	7	134	0.013548
chr2-227699166-A-G	chr2	227699166	A	G	941250	PASS	0.14202	afr	0.01238699999999998	1	134	0.14202
chr2-227699280-G-A	chr2	227699280	G	A	875704	PASS	0.14205	afr	0.01241299999999998	1	134	0.14205
chr2-227699294-C-T	chr2	227699294	C	T	315148	PASS	0.0037768	nfe	0.003651	1	134	0.0037768
chr2-227699406-C-T	chr2	227699406	C	T	340856	PASS	0.0080902	nfe	0.003473	1	134	0.0080902
chr2-227701635-TAAAA-*	chr2	227701635	TAAAA	*	333423	PASS	0	none	3.590000000000004e-4	0	0	3.590000000000004e-4
chr2-227701635-TAAAA-AAAAA	chr2	227701635	TAAAA	AAAAA	333423	PASS	0	none	0.002731	0	0	0.002731
chr2-227701635-TAAAA-T	chr2	227701635	TAAAA	T	333423	PASS	0	none	8.9e-5	0	0	8.9e-5
chr2-227701635-TAAAA-TA	chr2	227701635	TAAAA	TA	333423	PASS	0	none	0.005807	0	0	0.005807
chr2-227701635-TAAAA-TAA	chr2	227701635	TAAAA	TAA	333423	PASS	0	none	0.08018100000000002	0	0	0.08018100000000002
chr2-227701635-TAAAA-TAAA	chr2	227701635	TAAAA	TAAA	333423	PASS	0	none	0.08044800000000002	0	0	0.08044800000000002
chr2-227701635-TAAAA-TAAAAA	chr2	227701635	TAAAA	TAAAAA	333423	PASS	0	none	7.950000000000004e-4	0	0	7.950000000000004e-4
chr2-227701635-TAAAA-TAAAAAA	chr2	227701635	TAAAA	TAAAAAA	333423	PASS	0	none	9e-6	0	0	9e-6
chr2-227701635-TAAAA-TAAAAAAA	chr2	227701635	TAAAA	TAAAAAAA	333423	PASS	0	none	9e-6	0	0	9e-6
chr2-227701966-T-G	chr2	227701966	T	G	194163	PASS	0.10726	afr	0.01659	2	132	0.10726
chr2-227701971-T-C	chr2	227701971	T	C	135408	PASS	0.13198	afr	0.01220299999999999	1	134	0.13198
chr2-227702330-T-C	chr2	227702330	T	C	495152	PASS	0.11097	afr	0.017487	2	134	0.11097
chr2-227702382-C-A	chr2	227702382	C	A	3384996	PASS	4.903e-5	amr	2.2000000000000003e-5	0	134	4.903e-5
chr2-227702382-C-T	chr2	227702382	C	T	3384996	PASS	0.33332	amr	0.15790900000000002	18	134	0.33332
chr2-227702395-ATTTTT-A	chr2	227702395	ATTTTT	A	8894856	ExcessHet	2.16e-6	nfe	9e-6	0	108	9e-6
chr2-227702395-ATTTTT-AT	chr2	227702395	ATTTTT	AT	8894856	ExcessHet	0	none	6.800000000000003e-4	0	108	6.800000000000003e-4
chr2-227702395-ATTTTT-ATT	chr2	227702395	ATTTTT	ATT	8894856	ExcessHet	0	none	0.00945199999999999	4	108	0.00945199999999999
chr2-227702395-ATTTTT-ATTT	chr2	227702395	ATTTTT	ATTT	8894856	ExcessHet	0	none	0.19624300000000003	20	108	0.19624300000000003
chr2-227702395-ATTTTT-ATTTT	chr2	227702395	ATTTTT	ATTTT	8894856	ExcessHet	0	none	0.4908949999999994	54	108	0.4908949999999994
chr2-227702395-ATTTTT-ATTTTTT	chr2	227702395	ATTTTT	ATTTTTT	8894856	ExcessHet	0	none	0.01266599999999999	0	108	0.01266599999999999
chr2-227702395-ATTTTT-ATTTTTTT	chr2	227702395	ATTTTT	ATTTTTTT	8894856	ExcessHet	0	none	2.9400000000000004e-4	0	108	2.9400000000000004e-4
chr2-227702395-ATTTTT-TTTTTT	chr2	227702395	ATTTTT	TTTTTT	8894856	ExcessHet	0	none	0	0	108	1e-6
chr2-227702544-C-*	chr2	227702544	C	*	4432943	PASS	0	none	0	0	106	1e-6
chr2-227702544-C-A	chr2	227702544	C	A	4432943	PASS	0.4466	nfe	0.34832899999999956	50	106	0.4466
chr2-227706316-T-A	chr2	227706316	T	A	34583	PASS	0.0093933	nfe	0.00137499999999999	2	134	0.0093933
chr2-227706340-C-*	chr2	227706340	C	*	1312751	PASS	0	none	9e-6	0	134	9e-6
chr2-227706340-C-T	chr2	227706340	C	T	1312751	PASS	0.29545	afr	0.058621	15	134	0.29545
chr2-227706466-A-C	chr2	227706466	A	C	835381	PASS	0.29259	afr	0.05910300000000002	15	134	0.29259
chr2-227706473-AT-A	chr2	227706473	AT	A	803520.97	PASS	0.29087	afr	0.05915600000000002	15	134	0.29087
chr2-227706550-C-T	chr2	227706550	C	T	225391	PASS	0.13802	amr	0.03371900000000002	9	122	0.13802
chr2-227706561-A-G	chr2	227706561	A	G	722	PASS	2.7267e-4	nfe	2.2000000000000003e-5	1	122	2.7267e-4
chr2-227706572-A-G	chr2	227706572	A	G	268	PASS	1.66e-6	nfe	0	1	112	1.66e-6
chr2-227706588-G-T	chr2	227706588	G	T	2352997	PASS	0.99684	nfe	0.4142109999999996	102	102	0.99684
chr2-227706628-G-A	chr2	227706628	G	A	314107	PASS	0.24896	afr	0.05718600000000001	6	54	0.24896
chr2-227706645-C-T	chr2	227706645	C	T	281214	PASS	0.23767	afr	0.05651500000000002	5	34	0.23767
chr2-227706723-A-G	chr2	227706723	A	G	1543	PASS	0.0082541	afr	4.480000000000004e-4	0	4	0.0082541
chr2-227706759-C-T	chr2	227706759	C	T	182830	PASS	0.72044	eas	0.07305500000000001	1	2	0.72044
chr2-227706822-T-C	chr2	227706822	T	C	32980	PASS	0.048643	nfe	0.01621600000000001	0	0	0.048643
chr2-227724438-G-A	chr2	227724438	G	A	2888935	PASS	0.31156	sas	0.09732300000000002	33	134	0.31156
chr2-227724461-GCAGCAGCCCTTCTGCTGA-*	chr2	227724461	GCAGCAGCCCTTCTGCTGA	*	853607.97	PASS	0	none	0	0	134	1e-6
chr2-227724461-GCAGCAGCCCTTCTGCTGA-G	chr2	227724461	GCAGCAGCCCTTCTGCTGA	G	853607.97	PASS	0.17351	afr	0.02918600000000002	1	134	0.17351
chr2-227724464-G-*	chr2	227724464	G	*	30167.97	VQSRTrancheINDEL99.50to99.90	0	none	0.02921200000000002	1	134	0.02921200000000002
chr2-227724464-G-GCAGCCCTTCTGCTGGCAA	chr2	227724464	G	GCAGCCCTTCTGCTGGCAA	30167.97	VQSRTrancheINDEL99.50to99.90	0.028506	amr	4.05e-4	0	134	0.028506
chr2-227724467-G-*	chr2	227724467	G	*	10717	PASS	0	none	0.02921200000000002	1	134	0.02921200000000002
chr2-227724467-G-A	chr2	227724467	G	A	10717	PASS	0.0016275	mid	2.09e-4	0	134	0.0016275
chr2-227724475-GCTGA-*	chr2	227724475	GCTGA	*	52	VQSRTrancheINDEL95.00to96.00	0	none	0.02918600000000002	1	134	0.02918600000000002
chr2-227724475-GCTGA-ACTGA	chr2	227724475	GCTGA	ACTGA	52	VQSRTrancheINDEL95.00to96.00	0	none	9e-6	0	134	9e-6
chr2-227724475-GCTGA-G	chr2	227724475	GCTGA	G	52	VQSRTrancheINDEL95.00to96.00	0	none	0	0	134	1e-6
chr2-227724477-T-*	chr2	227724477	T	*	4671	PASS	0	none	0.02921200000000002	1	134	0.02921200000000002
chr2-227724477-T-C	chr2	227724477	T	C	4671	PASS	9.526e-5	nfe	2.2000000000000003e-5	0	134	9.526e-5
chr2-227724478-G-*	chr2	227724478	G	*	111181.97	PASS	0	none	0.02921200000000002	1	134	0.02921200000000002
chr2-227724478-G-GGCA	chr2	227724478	G	GGCA	111181.97	PASS	0.070583	eas	0.00209	0	134	0.070583
chr2-227724479-ACAGCAGCCCTTCTGCTGG-*	chr2	227724479	ACAGCAGCCCTTCTGCTGG	*	9855594	VQSRTrancheINDEL95.00to96.00	0	none	0.02913700000000002	1	134	0.02913700000000002
chr2-227724479-ACAGCAGCCCTTCTGCTGG-A	chr2	227724479	ACAGCAGCCCTTCTGCTGG	A	9855594	VQSRTrancheINDEL95.00to96.00	2.4287e-4	nfe	2.2000000000000003e-5	0	134	2.4287e-4
chr2-227724479-ACAGCAGCCCTTCTGCTGG-GCAGCAGCCCTTCTGCTGG	chr2	227724479	ACAGCAGCCCTTCTGCTGG	GCAGCAGCCCTTCTGCTGG	9855594	VQSRTrancheINDEL95.00to96.00	0	none	0.198652	67	134	0.198652
chr2-227724482-GCAGCCCTTCTGCTGGCAA-*	chr2	227724482	GCAGCCCTTCTGCTGGCAA	*	10975403	PASS	0	none	2.2000000000000003e-5	0	134	2.2000000000000003e-5
chr2-227724482-GCAGCCCTTCTGCTGGCAA-ACAGCCCTTCTGCTGGCAA	chr2	227724482	GCAGCCCTTCTGCTGGCAA	ACAGCCCTTCTGCTGGCAA	10975403	PASS	0	none	0.198781	67	134	0.198781
chr2-227724482-GCAGCCCTTCTGCTGGCAA-G	chr2	227724482	GCAGCCCTTCTGCTGGCAA	G	10975403	PASS	0.0094266	afr	9.87999999999999e-4	0	134	0.0094266
chr2-227724482-GCAGCCCTTCTGCTGGCAA-GCAGCCCTTCTGCTGGCAACAGCCCTTCTGCTGGCAA	chr2	227724482	GCAGCCCTTCTGCTGGCAA	GCAGCCCTTCTGCTGGCAACAGCCCTTCTGCTGGCAA	10975403	PASS	0	none	0.011365	0	134	0.011365
chr2-227724482-GCAGCCCTTCTGCTGGCAA-GCCCTTCTGCTGGCAACAGCCCTTCTGCTGGCAA	chr2	227724482	GCAGCCCTTCTGCTGGCAA	GCCCTTCTGCTGGCAACAGCCCTTCTGCTGGCAA	10975403	PASS	0	none	0.00161999999999999	0	134	0.00161999999999999
chr2-227724482-GCAGCCCTTCTGCTGGCAA-GCCCTTCTGCTGGCAACAGCCCTTCTGCTGGCAACAGCCCTTCTGCTGGCAA	chr2	227724482	GCAGCCCTTCTGCTGGCAA	GCCCTTCTGCTGGCAACAGCCCTTCTGCTGGCAACAGCCCTTCTGCTGGCAA	10975403	PASS	0	none	1.0799999999999996e-4	0	134	1.0799999999999996e-4
chr2-227724482-GCAGCCCTTCTGCTGGCAA-GCCCTTCTGCTGGCAACAGCCCTTCTGCTGGCAACAGCCCTTCTGCTGGCAACAGCCCTTCTGCTGGCAA	chr2	227724482	GCAGCCCTTCTGCTGGCAA	GCCCTTCTGCTGGCAACAGCCCTTCTGCTGGCAACAGCCCTTCTGCTGGCAACAGCCCTTCTGCTGGCAA	10975403	PASS	0	none	1.6699999999999994e-4	0	134	1.6699999999999994e-4
chr2-227724488-C-*	chr2	227724488	C	*	154411	PASS	0	none	0.00105999999999999	0	134	0.00105999999999999
chr2-227724488-C-T	chr2	227724488	C	T	154411	PASS	0.011255	nfe	0.004059	3	134	0.011255
chr2-227724523-C-T	chr2	227724523	C	T	2428228	PASS	0.2423	sas	0.05929000000000002	17	134	0.2423
chr2-227724656-G-A	chr2	227724656	G	A	8919809	PASS	0.39738	nfe	0.249705	52	134	0.39738
chr2-227724674-G-*	chr2	227724674	G	*	405079	VQSRTrancheINDEL99.50to99.90	0	none	0.00103599999999999	0	134	0.00103599999999999
chr2-227724674-G-A	chr2	227724674	G	A	405079	VQSRTrancheINDEL99.50to99.90	0.019072	sas	0.007275	3	134	0.019072
chr2-227724674-G-GCAGCCACCACCA	chr2	227724674	G	GCAGCCACCACCA	405079	VQSRTrancheINDEL99.50to99.90	0.0043911	afr	2.5100000000000014e-4	0	134	0.0043911
chr2-227724674-G-GCAGCCACCACCGCAGCCACCACCGCAGCCACCACCA	chr2	227724674	G	GCAGCCACCACCGCAGCCACCACCGCAGCCACCACCA	405079	VQSRTrancheINDEL99.50to99.90	0	none	2.2000000000000003e-5	0	134	2.2000000000000003e-5
chr2-227724674-G-GCAGCCACCGCCA	chr2	227724674	G	GCAGCCACCGCCA	405079	VQSRTrancheINDEL99.50to99.90	0	none	0	0	134	1e-6
chr2-227724680-ACCACCACAGCCACCACTGCAGCCACCACCGCAG-*	chr2	227724680	ACCACCACAGCCACCACTGCAGCCACCACCGCAG	*	356977	VQSRTrancheINDEL99.50to99.90	0	none	9.640000000000004e-4	0	134	9.640000000000004e-4
chr2-227724680-ACCACCACAGCCACCACTGCAGCCACCACCGCAG-A	chr2	227724680	ACCACCACAGCCACCACTGCAGCCACCACCGCAG	A	356977	VQSRTrancheINDEL99.50to99.90	1.1103e-4	afr	0	0	134	1.1103e-4
chr2-227724680-ACCACCACAGCCACCACTGCAGCCACCACCGCAG-GCCACCACAGCCACCACTGCAGCCACCACCGCAG	chr2	227724680	ACCACCACAGCCACCACTGCAGCCACCACCGCAG	GCCACCACAGCCACCACTGCAGCCACCACCGCAG	356977	VQSRTrancheINDEL99.50to99.90	0	none	0.006758	3	134	0.006758
chr2-227724730-C-*	chr2	227724730	C	*	90868	PASS	0	none	0	0	134	1e-6
chr2-227724730-C-A	chr2	227724730	C	A	90868	PASS	2.6452e-4	eas	0	0	134	2.6452e-4
chr2-227724730-C-T	chr2	227724730	C	T	90868	PASS	0.02152	afr	0.00176799999999999	1	134	0.02152
chr2-227728199-G-A	chr2	227728199	G	A	1837	PASS	1.564e-5	nfe	2.2000000000000003e-5	1	134	2.2000000000000003e-5
chr2-227728293-GTCC-G	chr2	227728293	GTCC	G	8797207.97	PASS	0.65952	eas	0.2745089999999993	67	134	0.65952
chr2-227728349-T-C	chr2	227728349	T	C	3501361	PASS	0.23548	mid	0.123736	22	134	0.23548
chr2-227728349-T-G	chr2	227728349	T	G	3501361	PASS	0.0067806	sas	7.099999999999998e-5	0	134	0.0067806
chr2-227728370-C-*	chr2	227728370	C	*	323012	VQSRTrancheINDEL99.50to99.90	0	none	1.47e-4	0	134	1.47e-4
chr2-227728370-C-CGGTGGTGGCTGT	chr2	227728370	C	CGGTGGTGGCTGT	323012	VQSRTrancheINDEL99.50to99.90	0.01319	nfe	0.004314	2	134	0.01319
chr2-227728370-C-T	chr2	227728370	C	T	323012	VQSRTrancheINDEL99.50to99.90	0.019794	afr	0.002867	0	134	0.019794
chr2-227728380-TGTGGTGGCTGCGGTGGTGGCTGCG-*	chr2	227728380	TGTGGTGGCTGCGGTGGTGGCTGCG	*	283068	VQSRTrancheINDEL99.50to99.90	0	none	0	0	134	1e-6
chr2-227728380-TGTGGTGGCTGCGGTGGTGGCTGCG-CGTGGTGGCTGCGGTGGTGGCTGCG	chr2	227728380	TGTGGTGGCTGCGGTGGTGGCTGCG	CGTGGTGGCTGCGGTGGTGGCTGCG	283068	VQSRTrancheINDEL99.50to99.90	0	none	0	0	134	1e-6
chr2-227728380-TGTGGTGGCTGCGGTGGTGGCTGCG-GGTGGTGGCTGCGGTGGTGGCTGCG	chr2	227728380	TGTGGTGGCTGCGGTGGTGGCTGCG	GGTGGTGGCTGCGGTGGTGGCTGCG	283068	VQSRTrancheINDEL99.50to99.90	0	none	6.800000000000003e-4	1	134	6.800000000000003e-4
chr2-227728380-TGTGGTGGCTGCGGTGGTGGCTGCG-T	chr2	227728380	TGTGGTGGCTGCGGTGGTGGCTGCG	T	283068	VQSRTrancheINDEL99.50to99.90	0.0045055	afr	4.270000000000005e-4	0	134	0.0045055
chr2-227728380-TGTGGTGGCTGCGGTGGTGGCTGCG-TGCAGTGGTGGCTGCGGTGGTGGCTGCG	chr2	227728380	TGTGGTGGCTGCGGTGGTGGCTGCG	TGCAGTGGTGGCTGCGGTGGTGGCTGCG	283068	VQSRTrancheINDEL99.50to99.90	0	none	2.2000000000000003e-5	0	134	2.2000000000000003e-5
chr2-227728380-TGTGGTGGCTGCGGTGGTGGCTGCG-TGCGGTGGTGGCTGCGGTGGTGGCTGCG	chr2	227728380	TGTGGTGGCTGCGGTGGTGGCTGCG	TGCGGTGGTGGCTGCGGTGGTGGCTGCG	283068	VQSRTrancheINDEL99.50to99.90	0	none	0.00125299999999999	0	134	0.00125299999999999
chr2-227728380-TGTGGTGGCTGCGGTGGTGGCTGCG-TGTGGTGGCTGCG	chr2	227728380	TGTGGTGGCTGCGGTGGTGGCTGCG	TGTGGTGGCTGCG	283068	VQSRTrancheINDEL99.50to99.90	0	none	0.00171799999999999	0	134	0.00171799999999999
chr2-227728380-TGTGGTGGCTGCGGTGGTGGCTGCG-TGTGGTGGCTGCGGTGGTGGCTGCGGTGGTGGCTGCG	chr2	227728380	TGTGGTGGCTGCGGTGGTGGCTGCG	TGTGGTGGCTGCGGTGGTGGCTGCGGTGGTGGCTGCG	283068	VQSRTrancheINDEL99.50to99.90	0	none	1.47e-4	0	134	1.47e-4
chr2-227728380-TGTGGTGGCTGCGGTGGTGGCTGCG-TGTGGTGGTGGCTGCGGTGGTGGCTGCG	chr2	227728380	TGTGGTGGCTGCGGTGGTGGCTGCG	TGTGGTGGTGGCTGCGGTGGTGGCTGCG	283068	VQSRTrancheINDEL99.50to99.90	0	none	3.160000000000005e-4	0	134	3.160000000000005e-4
chr2-227728404-G-*	chr2	227728404	G	*	2315	VQSRTrancheSNP99.80to99.90	0	none	4.500000000000005e-4	0	134	4.500000000000005e-4
chr2-227728404-G-A	chr2	227728404	G	A	2315	VQSRTrancheSNP99.80to99.90	2.783e-5	nfe	2.09e-4	1	134	2.09e-4
chr2-227728415-C-*	chr2	227728415	C	*	362409	PASS	0	none	2.2000000000000003e-5	0	134	2.2000000000000003e-5
chr2-227728415-C-A	chr2	227728415	C	A	362409	PASS	0	none	9e-6	0	134	9e-6
chr2-227728415-C-CGGTGGTGGCTGCGGTGGCTGCGGTGGTGGCTGCGGTGGTGGCTGCGGTGGCTGCGGTGGTGGCTGCGGTGGTGGCTGTGGTGGCTGT	chr2	227728415	C	CGGTGGTGGCTGCGGTGGCTGCGGTGGTGGCTGCGGTGGTGGCTGCGGTGGCTGCGGTGGTGGCTGCGGTGGTGGCTGTGGTGGCTGT	362409	PASS	4.995e-5	afr	7.099999999999998e-5	0	134	7.099999999999998e-5
chr2-227728415-C-CGGTGGTGGCTGT	chr2	227728415	C	CGGTGGTGGCTGT	362409	PASS	0.0092155	afr	0.00105999999999999	0	134	0.0092155
chr2-227728415-C-CGGTGGTGGCTGTGGTGGCTGCGGTGGTGGCTGCGGTGGTGGCTGTGGTGGCTGCGGTGGTGGCTGCGGTGGCGGCTGT	chr2	227728415	C	CGGTGGTGGCTGTGGTGGCTGCGGTGGTGGCTGCGGTGGTGGCTGTGGTGGCTGCGGTGGTGGCTGCGGTGGCGGCTGT	362409	PASS	2.02e-4	nfe	0	0	134	2.02e-4
chr2-227728415-C-CTGCGGTGGTGGCTGCGGTGGTGGCTGTGGTGGCTGCGGTGGTGGCTGCGGTGGCGGCTGT	chr2	227728415	C	CTGCGGTGGTGGCTGCGGTGGTGGCTGTGGTGGCTGCGGTGGTGGCTGCGGTGGCGGCTGT	362409	PASS	0.013878	eas	3.6999999999999985e-5	0	134	0.013878
chr2-227728415-C-T	chr2	227728415	C	T	362409	PASS	0.013774	sas	0.006163	1	134	0.013774
chr2-227728450-G-A	chr2	227728450	G	A	7971886	PASS	0.4302	sas	0.221701	43	134	0.4302
chr2-227728527-A-G	chr2	227728527	A	G	112946	PASS	0.0096604	nfe	0.002867	2	134	0.0096604
chr2-227728532-C-T	chr2	227728532	C	T	72209	PASS	0.00389	nfe	0.00169399999999999	2	134	0.00389
chr2-227728600-G-A	chr2	227728600	G	A	6522538	PASS	0.36796	afr	0.198728	42	134	0.36796
chr2-227728615-G-A	chr2	227728615	G	A	61269	VQSRTrancheSNP99.80to99.90	0.0030662	mid	0.00144799999999999	1	134	0.0030662
chr2-227728631-C-*	chr2	227728631	C	*	5603576	PASS	0	none	2.2000000000000003e-5	0	134	2.2000000000000003e-5
chr2-227728631-C-T	chr2	227728631	C	T	5603576	PASS	0.41975	sas	0.192636	68	134	0.41975
chr2-227745939-TGCAGTGGTGGCTGTGGTGGTGGCTGCGGTGGTGGCTGCG-*	chr2	227745939	TGCAGTGGTGGCTGTGGTGGTGGCTGCGGTGGTGGCTGCG	*	675938	VQSRTrancheINDEL99.00to99.50	0	none	3.6999999999999985e-5	0	134	3.6999999999999985e-5
chr2-227745939-TGCAGTGGTGGCTGTGGTGGTGGCTGCGGTGGTGGCTGCG-CGCAGTGGTGGCTGTGGTGGTGGCTGCGGTGGTGGCTGCG	chr2	227745939	TGCAGTGGTGGCTGTGGTGGTGGCTGCGGTGGTGGCTGCG	CGCAGTGGTGGCTGTGGTGGTGGCTGCGGTGGTGGCTGCG	675938	VQSRTrancheINDEL99.00to99.50	0	none	0	0	134	1e-6
chr2-227745939-TGCAGTGGTGGCTGTGGTGGTGGCTGCGGTGGTGGCTGCG-T	chr2	227745939	TGCAGTGGTGGCTGTGGTGGTGGCTGCGGTGGTGGCTGCG	T	675938	VQSRTrancheINDEL99.00to99.50	0.05132	eas	0.01638000000000001	5	134	0.05132
chr2-227745940-G-*	chr2	227745940	G	*	119	PASS	0	none	0.016486	5	134	0.016486
chr2-227745940-G-A	chr2	227745940	G	A	119	PASS	0	none	3.6999999999999985e-5	0	134	3.6999999999999985e-5
chr2-227745942-AGTGGTGGCTGTG-*	chr2	227745942	AGTGGTGGCTGTG	*	19296	VQSRTrancheINDEL99.50to99.90	0	none	0.016512	5	134	0.016512
chr2-227745942-AGTGGTGGCTGTG-A	chr2	227745942	AGTGGTGGCTGTG	A	19296	VQSRTrancheINDEL99.50to99.90	0.0020861	afr	1.47e-4	0	134	0.0020861
chr2-227745942-AGTGGTGGCTGTG-GGTGGTGGCTGTG	chr2	227745942	AGTGGTGGCTGTG	GGTGGTGGCTGTG	19296	VQSRTrancheINDEL99.50to99.90	0	none	4.05e-4	0	134	4.05e-4
chr2-227745945-G-*	chr2	227745945	G	*	318	VQSRTrancheSNP99.80to99.90	0	none	0.016724	5	134	0.016724
chr2-227745945-G-A	chr2	227745945	G	A	318	VQSRTrancheSNP99.80to99.90	0	none	5.2999999999999994e-5	0	134	5.2999999999999994e-5
chr2-227745949-G-*	chr2	227745949	G	*	218	PASS	0	none	0.016724	5	134	0.016724
chr2-227745949-G-A	chr2	227745949	G	A	218	PASS	0	none	5.2999999999999994e-5	0	134	5.2999999999999994e-5
chr2-227745950-C-*	chr2	227745950	C	*	37	PASS	0	none	0.016724	5	134	0.016724
chr2-227745950-C-A	chr2	227745950	C	A	37	PASS	0	none	0	0	134	1e-6
chr2-227745950-C-T	chr2	227745950	C	T	37	PASS	0	none	0	0	134	1e-6
chr2-227745951-TGTGGTGGTGGCTGCGGTGGTGGCTGCG-*	chr2	227745951	TGTGGTGGTGGCTGCGGTGGTGGCTGCG	*	23303.97	VQSRTrancheINDEL99.50to99.90	0	none	0.016724	5	134	0.016724
chr2-227745951-TGTGGTGGTGGCTGCGGTGGTGGCTGCG-T	chr2	227745951	TGTGGTGGTGGCTGCGGTGGTGGCTGCG	T	23303.97	VQSRTrancheINDEL99.50to99.90	5.6259e-4	afr	2.5100000000000014e-4	0	134	5.6259e-4
chr2-227745951-TGTGGTGGTGGCTGCGGTGGTGGCTGCG-TCTGGTGGTGGTGGCTGCGGTGGTGGCTGCG	chr2	227745951	TGTGGTGGTGGCTGCGGTGGTGGCTGCG	TCTGGTGGTGGTGGCTGCGGTGGTGGCTGCG	23303.97	VQSRTrancheINDEL99.50to99.90	0	none	0	0	134	1e-6
chr2-227745952-G-*	chr2	227745952	G	*	127	PASS	0	none	0.01711900000000001	5	134	0.01711900000000001
chr2-227745952-G-A	chr2	227745952	G	A	127	PASS	0	none	0	0	134	1e-6
chr2-227745952-G-C	chr2	227745952	G	C	127	PASS	0	none	9e-6	0	134	9e-6
chr2-227745953-TGGTGGTGGCTGCGGTGGTGGCTGCGGC-*	chr2	227745953	TGGTGGTGGCTGCGGTGGTGGCTGCGGC	*	23390	VQSRTrancheINDEL99.50to99.90	0	none	0.01711900000000001	5	134	0.01711900000000001
chr2-227745953-TGGTGGTGGCTGCGGTGGTGGCTGCGGC-CGGTGGTGGCTGCGGTGGTGGCTGCGGC	chr2	227745953	TGGTGGTGGCTGCGGTGGTGGCTGCGGC	CGGTGGTGGCTGCGGTGGTGGCTGCGGC	23390	VQSRTrancheINDEL99.50to99.90	0	none	8.9e-5	0	134	8.9e-5
chr2-227745953-TGGTGGTGGCTGCGGTGGTGGCTGCGGC-T	chr2	227745953	TGGTGGTGGCTGCGGTGGTGGCTGCGGC	T	23390	VQSRTrancheINDEL99.50to99.90	0.012126	eas	4.270000000000005e-4	0	134	0.012126
chr2-227745953-TGGTGGTGGCTGCGGTGGTGGCTGCGGC-TGGTGGTGGCTGCGGC	chr2	227745953	TGGTGGTGGCTGCGGTGGTGGCTGCGGC	TGGTGGTGGCTGCGGC	23390	VQSRTrancheINDEL99.50to99.90	0	none	9e-6	0	134	9e-6
chr2-227745954-G-*	chr2	227745954	G	*	3791.97	VQSRTrancheINDEL99.95to100.00	0	none	0.017751	5	134	0.017751
chr2-227745954-G-GGCTGCA	chr2	227745954	G	GGCTGCA	3791.97	VQSRTrancheINDEL99.95to100.00	5.374e-5	nfe	0	0	134	5.374e-5
chr2-227745954-G-GGTGGCTGCA	chr2	227745954	G	GGTGGCTGCA	3791.97	VQSRTrancheINDEL99.95to100.00	0	none	9e-6	0	134	9e-6
chr2-227745955-G-*	chr2	227745955	G	*	66	PASS	0	none	0.01746200000000001	5	134	0.01746200000000001
chr2-227745955-G-A	chr2	227745955	G	A	66	PASS	0	none	0	0	134	1e-6
chr2-227745955-G-T	chr2	227745955	G	T	66	PASS	0	none	9e-6	0	134	9e-6
chr2-227745963-TGCGGTGGTGGCTGCG-*	chr2	227745963	TGCGGTGGTGGCTGCG	*	25975791.97	VQSRTrancheINDEL99.50to99.90	0	none	0.01746200000000001	5	134	0.01746200000000001
chr2-227745963-TGCGGTGGTGGCTGCG-T	chr2	227745963	TGCGGTGGTGGCTGCG	T	25975791.97	VQSRTrancheINDEL99.50to99.90	0.87806	eas	0.5515800000000001	116	134	0.87806
chr2-227745963-TGCGGTGGTGGCTGCG-TGTGGTGGCTGCG	chr2	227745963	TGCGGTGGTGGCTGCG	TGTGGTGGCTGCG	25975791.97	VQSRTrancheINDEL99.50to99.90	0	none	9e-6	0	134	9e-6
chr2-227745965-C-*	chr2	227745965	C	*	5659	VQSRTrancheSNP99.95to100.00	0	none	0.5697080000000002	121	134	0.5697080000000002
chr2-227745965-C-T	chr2	227745965	C	T	5659	VQSRTrancheSNP99.95to100.00	0.0031794	nfe	2.2000000000000003e-5	0	134	0.0031794
chr2-227745967-GT-*	chr2	227745967	GT	*	44.97	VQSRTrancheINDEL95.00to96.00	0	none	0.5696350000000002	121	134	0.5696350000000002
chr2-227745967-GT-G	chr2	227745967	GT	G	44.97	VQSRTrancheINDEL95.00to96.00	0	none	0	0	134	1e-6
chr2-227745968-TGGTGGCTGCGGC-*	chr2	227745968	TGGTGGCTGCGGC	*	143.97	PASS	0	none	0.5696620000000002	121	134	0.5696620000000002
chr2-227745968-TGGTGGCTGCGGC-T	chr2	227745968	TGGTGGCTGCGGC	T	143.97	PASS	3.8826e-4	nfe	9e-6	0	134	3.8826e-4
chr2-227745969-GGTGGCTGCGGCGGT-*	chr2	227745969	GGTGGCTGCGGCGGT	*	44.97	PASS	0	none	0.5696890000000002	121	134	0.5696890000000002
chr2-227745969-GGTGGCTGCGGCGGT-G	chr2	227745969	GGTGGCTGCGGCGGT	G	44.97	PASS	0	none	0	0	134	1e-6
chr2-227745970-GT-*	chr2	227745970	GT	*	50.97	PASS	0	none	0.5697160000000002	121	134	0.5697160000000002
chr2-227745970-GT-G	chr2	227745970	GT	G	50.97	PASS	0	none	9e-6	0	134	9e-6
chr2-227745972-GGCTGCGGCGGTGGT-*	chr2	227745972	GGCTGCGGCGGTGGT	*	150	PASS	0	none	0.5697160000000002	121	134	0.5697160000000002
chr2-227745972-GGCTGCGGCGGTGGT-AGCTGCGGCGGTGGT	chr2	227745972	GGCTGCGGCGGTGGT	AGCTGCGGCGGTGGT	150	PASS	0	none	9e-6	0	134	9e-6
chr2-227745972-GGCTGCGGCGGTGGT-G	chr2	227745972	GGCTGCGGCGGTGGT	G	150	PASS	0	none	9e-6	0	134	9e-6
chr2-227745975-TGCGGCG-*	chr2	227745975	TGCGGCG	*	901078.97	VQSRTrancheINDEL99.50to99.90	0	none	0.5697620000000002	121	134	0.5697620000000002
chr2-227745975-TGCGGCG-T	chr2	227745975	TGCGGCG	T	901078.97	VQSRTrancheINDEL99.50to99.90	0.37326	afr	0.00813199999999999	0	134	0.37326
chr2-227745975-TGCGGCG-TGCG	chr2	227745975	TGCGGCG	TGCG	901078.97	VQSRTrancheINDEL99.50to99.90	0	none	0.00105999999999999	0	134	0.00105999999999999
chr2-227745976-GC-*	chr2	227745976	GC	*	171.97	PASS	0	none	0.5798840000000004	121	134	0.5798840000000004
chr2-227745976-GC-G	chr2	227745976	GC	G	171.97	PASS	0	none	0	0	134	1e-6
chr2-227745977-CGGCGG-*	chr2	227745977	CGGCGG	*	221	PASS	0	none	0.5799110000000004	121	134	0.5799110000000004
chr2-227745977-CGGCGG-AGGCGG	chr2	227745977	CGGCGG	AGGCGG	221	PASS	0	none	0	0	134	1e-6
chr2-227745977-CGGCGG-C	chr2	227745977	CGGCGG	C	221	PASS	0	none	0	0	134	1e-6
chr2-227745977-CGGCGG-TGGCGG	chr2	227745977	CGGCGG	TGGCGG	221	PASS	0	none	2.2000000000000003e-5	0	134	2.2000000000000003e-5
chr2-227745978-GGCGGTGGTGGCTGC-*	chr2	227745978	GGCGGTGGTGGCTGC	*	7300.97	PASS	0	none	0.5799110000000004	121	134	0.5799110000000004
chr2-227745978-GGCGGTGGTGGCTGC-G	chr2	227745978	GGCGGTGGTGGCTGC	G	7300.97	PASS	0	none	0	0	134	1e-6
chr2-227745978-GGCGGTGGTGGCTGC-GGCGGTGGTGGCTGTGGTGGCTGTGGTGGTGGCTGCGGTGGTGGCTGC	chr2	227745978	GGCGGTGGTGGCTGC	GGCGGTGGTGGCTGTGGTGGCTGTGGTGGTGGCTGCGGTGGTGGCTGC	7300.97	PASS	0	none	9e-6	0	134	9e-6
chr2-227746113-T-C	chr2	227746113	T	C	16258334	PASS	0.82144	eas	0.29122099999999945	55	134	0.82144
chr2-227746121-C-T	chr2	227746121	C	T	16080812	PASS	0.82165	eas	0.29143699999999945	55	134	0.82165
chr2-227746134-T-G	chr2	227746134	T	G	1765	PASS	0	none	2.2000000000000003e-5	1	134	2.2000000000000003e-5
chr2-227746186-A-G	chr2	227746186	A	G	18722462	PASS	0.99547	nfe	0.6134740000000001	134	134	0.99547
chr2-227746186-A-T	chr2	227746186	A	T	18722462	PASS	0	none	0	0	134	1e-6
chr2-227746253-CCA-C	chr2	227746253	CCA	C	14018449	PASS	0	none	0	0	134	1e-6
chr2-227746253-CCA-GCA	chr2	227746253	CCA	GCA	14018449	PASS	0	none	0.5875710000000005	134	134	0.5875710000000005
chr2-227746260-T-A	chr2	227746260	T	A	83621	PASS	0.0096149	mid	0.003575	2	134	0.0096149
chr2-227746371-C-T	chr2	227746371	C	T	4711654	PASS	0.55673	sas	0.225882	84	134	0.55673
chr2-227746372-A-G	chr2	227746372	A	G	4766118	PASS	0.55812	sas	0.228498	85	134	0.55812
chr2-227746388-T-C	chr2	227746388	T	C	1183247	PASS	0.30969	eas	0.094692	18	134	0.30969
chr2-227746419-T-G	chr2	227746419	T	G	3409	PASS	0.0022013	sas	1.88e-4	1	134	0.0022013
chr2-227746760-A-G	chr2	227746760	A	G	31955	PASS	0.08884	nfe	0.02018500000000002	0	0	0.08884
chr2-227746792-TG-T	chr2	227746792	TG	T	12654.97	PASS	0	none	0.00913899999999998	0	0	0.00913899999999998
chr2-227762985-A-G	chr2	227762985	A	G	81499	PASS	0.8065	nfe	0.06400600000000002	0	0	0.8065
chr2-227762985-A-T	chr2	227762985	A	T	81499	PASS	0	none	9e-6	0	0	9e-6
chr2-227778398-G-A	chr2	227778398	G	A	83928	PASS	0	none	2.08e-4	0	0	2.08e-4
chr2-227778398-G-C	chr2	227778398	G	C	83928	PASS	0.28895	sas	0.03739900000000001	0	0	0.28895
chr2-227803879-A-G	chr2	227803879	A	G	88935	VQSRTrancheSNP99.70to99.80	0.79081	nfe	0.06870100000000003	0	0	0.79081
chr2-227804241-CAAAAAAAA-C	chr2	227804241	CAAAAAAAA	C	8500.97	PASS	0	none	9e-6	0	0	9e-6
chr2-227804241-CAAAAAAAA-CAA	chr2	227804241	CAAAAAAAA	CAA	8500.97	PASS	0	none	9e-6	0	0	9e-6
chr2-227804241-CAAAAAAAA-CAAA	chr2	227804241	CAAAAAAAA	CAAA	8500.97	PASS	0	none	1.47e-4	0	0	1.47e-4
chr2-227804241-CAAAAAAAA-CAAAA	chr2	227804241	CAAAAAAAA	CAAAA	8500.97	PASS	0	none	1.6699999999999994e-4	0	0	1.6699999999999994e-4
chr2-227804241-CAAAAAAAA-CAAAAA	chr2	227804241	CAAAAAAAA	CAAAAA	8500.97	PASS	0	none	7.480000000000004e-4	0	0	7.480000000000004e-4
chr2-227804241-CAAAAAAAA-CAAAAAA	chr2	227804241	CAAAAAAAA	CAAAAAA	8500.97	PASS	0	none	0.001959	0	0	0.001959
chr2-227804241-CAAAAAAAA-CAAAAAAA	chr2	227804241	CAAAAAAAA	CAAAAAAA	8500.97	PASS	0	none	0.002306	0	0	0.002306
chr2-227804241-CAAAAAAAA-CAAAAAAAAA	chr2	227804241	CAAAAAAAA	CAAAAAAAAA	8500.97	PASS	0	none	4.260000000000005e-4	0	0	4.260000000000005e-4
chr2-227804241-CAAAAAAAA-CAAAAAAAAAA	chr2	227804241	CAAAAAAAA	CAAAAAAAAAA	8500.97	PASS	0	none	2.500000000000001e-4	0	0	2.500000000000001e-4
chr2-227804241-CAAAAAAAA-CAAAAAAAAAAAA	chr2	227804241	CAAAAAAAA	CAAAAAAAAAAAA	8500.97	PASS	0	none	9e-6	0	0	9e-6
chr2-227804319-C-T	chr2	227804319	C	T	18961	PASS	0.30617	nfe	0.01388399999999999	0	0	0.30617
chr2-227804754-A-C	chr2	227804754	A	C	54701	PASS	0.4976	nfe	0.04082300000000001	0	0	0.4976
chr2-227815421-G-*	chr2	227815421	G	*	8726	PASS	0	none	0	0	134	1e-6
chr2-227815421-G-C	chr2	227815421	G	C	8726	PASS	9.8111e-4	nfe	5.180000000000002e-4	1	134	9.8111e-4
chr2-227815437-CTTTT-C	chr2	227815437	CTTTT	C	1693468.97	ExcessHet	5.585e-5	amr	4.720000000000004e-4	0	126	4.720000000000004e-4
chr2-227815437-CTTTT-CT	chr2	227815437	CTTTT	CT	1693468.97	ExcessHet	0	none	0.004313	0	126	0.004313
chr2-227815437-CTTTT-CTT	chr2	227815437	CTTTT	CTT	1693468.97	ExcessHet	0	none	0.033031	2	126	0.033031
chr2-227815437-CTTTT-CTTT	chr2	227815437	CTTTT	CTTT	1693468.97	ExcessHet	0	none	0.2774179999999995	49	126	0.2774179999999995
chr2-227815437-CTTTT-CTTTTT	chr2	227815437	CTTTT	CTTTTT	1693468.97	ExcessHet	0	none	0.137988	12	126	0.137988
chr2-227815437-CTTTT-CTTTTTT	chr2	227815437	CTTTT	CTTTTTT	1693468.97	ExcessHet	0	none	0.00966499999999999	0	126	0.00966499999999999
chr2-227815437-CTTTT-CTTTTTTT	chr2	227815437	CTTTT	CTTTTTTT	1693468.97	ExcessHet	0	none	0.002816	0	126	0.002816
chr2-227815437-CTTTT-CTTTTTTTT	chr2	227815437	CTTTT	CTTTTTTTT	1693468.97	ExcessHet	0	none	1.0799999999999996e-4	0	126	1.0799999999999996e-4
chr2-227815437-CTTTT-CTTTTTTTTT	chr2	227815437	CTTTT	CTTTTTTTTT	1693468.97	ExcessHet	0	none	2.2000000000000003e-5	0	126	2.2000000000000003e-5
chr2-227815793-TA-*	chr2	227815793	TA	*	1695	PASS	0	none	0	0	120	1e-6
chr2-227815793-TA-AA	chr2	227815793	TA	AA	1695	PASS	0	none	5.2999999999999994e-5	0	120	5.2999999999999994e-5
chr2-227815793-TA-T	chr2	227815793	TA	T	1695	PASS	2.5355e-4	amr	0.00147199999999999	0	120	0.00147199999999999
chr2-227815794-A-*	chr2	227815794	A	*	46	PASS	0	none	0.00147199999999999	0	120	0.00147199999999999
chr2-227815794-A-T	chr2	227815794	A	T	46	PASS	0	none	0	0	120	1e-6
chr2-227815798-AT-A	chr2	227815798	AT	A	191829	VQSRTrancheINDEL95.00to96.00	6.4588e-4	eas	0.00125299999999999	0	124	0.00125299999999999
chr2-227815798-AT-ATT	chr2	227815798	AT	ATT	191829	VQSRTrancheINDEL95.00to96.00	0	none	5.2999999999999994e-5	0	124	5.2999999999999994e-5
chr2-227815798-AT-TT	chr2	227815798	AT	TT	191829	VQSRTrancheINDEL95.00to96.00	0	none	0.04407900000000002	7	124	0.04407900000000002
chr2-227815864-A-G	chr2	227815864	A	G	4036065	PASS	0.94059	nfe	0.807849	92	96	0.94059
chr2-227817451-A-G	chr2	227817451	A	G	2127	PASS	0.0018094	nfe	7.720000000000004e-4	0	20	0.0018094
chr2-227870014-C-A	chr2	227870014	C	A	4133228	PASS	0.29115	mid	0.240773	30	134	0.29115
chr2-227870120-T-A	chr2	227870120	T	A	10825540	PASS	0.66781	amr	0.49654399999999943	72	134	0.66781
chr2-227870240-G-A	chr2	227870240	G	A	15690789	PASS	0.66866	amr	0.4957329999999994	72	134	0.66866
chr2-227870240-G-C	chr2	227870240	G	C	15690789	PASS	7.304e-5	mid	5.2999999999999994e-5	0	134	7.304e-5
chr2-227870314-G-A	chr2	227870314	G	A	22082964	PASS	5.981e-5	afr	1.27e-4	0	134	1.27e-4
chr2-227870314-G-C	chr2	227870314	G	C	22082964	PASS	0.66989	amr	0.4973289999999994	72	134	0.66989
chr2-227870318-A-G	chr2	227870318	A	G	22199920	PASS	0.66987	amr	0.4973019999999994	72	134	0.66987
chr2-227870319-C-G	chr2	227870319	C	G	21874350	PASS	8.7e-7	nfe	0	0	134	1e-6
chr2-227870319-C-T	chr2	227870319	C	T	21874350	PASS	0.66996	amr	0.4973019999999994	72	134	0.66996
chr2-227870424-T-C	chr2	227870424	T	C	14425262	PASS	0.66978	amr	0.49743699999999946	72	134	0.66978
chr2-227870467-G-A	chr2	227870467	G	A	2018003	PASS	0.17318	eas	0.08862700000000001	14	134	0.17318
chr2-227870470-T-C	chr2	227870470	T	C	11060160	PASS	0.67026	amr	0.4973289999999994	72	134	0.67026
chr2-227870551-T-A	chr2	227870551	T	A	12107287	PASS	0	none	0	0	134	1e-6
chr2-227870551-T-C	chr2	227870551	T	C	12107287	PASS	0.89239	nfe	0.8798230000000007	120	134	0.89239
chr2-227870583-A-G	chr2	227870583	A	G	4163734	PASS	0.63171	amr	0.48634599999999945	72	134	0.63171
chr2-227870732-G-A	chr2	227870732	G	A	1629985	PASS	0.57089	amr	0.36803799999999937	70	130	0.57089
chr2-227871016-C-T	chr2	227871016	C	T	257279	PASS	0.38418	amr	0.121973	0	0	0.38418
chr2-227871061-C-T	chr2	227871061	C	T	19704	PASS	0	none	0.00900899999999999	0	0	0.00900899999999999
chr2-227871291-G-*	chr2	227871291	G	*	754	VQSRTrancheINDEL95.00to96.00	0	none	9e-6	0	24	9e-6
chr2-227871291-G-GAGGACA	chr2	227871291	G	GAGGACA	754	VQSRTrancheINDEL95.00to96.00	1.7737e-4	nfe	5.2999999999999994e-5	0	24	1.7737e-4
chr2-227871291-G-T	chr2	227871291	G	T	754	VQSRTrancheINDEL95.00to96.00	0	none	9e-6	0	24	9e-6
chr2-227871322-T-C	chr2	227871322	T	C	1930709	PASS	0.59663	amr	0.3980029999999994	21	42	0.59663
chr2-227871328-A-C	chr2	227871328	A	C	105	PASS	0	none	2.2000000000000003e-5	0	50	2.2000000000000003e-5
chr2-227871328-A-T	chr2	227871328	A	T	105	PASS	5.742e-4	mid	0	0	50	5.742e-4
chr2-227871592-C-A	chr2	227871592	C	A	2211974	PASS	3.2e-7	nfe	0	0	134	1e-6
chr2-227871592-C-T	chr2	227871592	C	T	2211974	PASS	0.12059	nfe	0.10153900000000002	15	134	0.12059
chr2-227871597-G-A	chr2	227871597	G	A	11125958	PASS	5.99e-6	nfe	0	0	134	5.99e-6
chr2-227871597-G-T	chr2	227871597	G	T	11125958	PASS	0.64199	amr	0.47579699999999936	70	134	0.64199
chr2-227871598-G-A	chr2	227871598	G	A	322818	PASS	0.16611	afr	0.01199399999999999	1	134	0.16611
chr2-227871625-C-G	chr2	227871625	C	G	4763682	PASS	0.22074	mid	0.197514	26	134	0.22074
chr2-227871811-A-G	chr2	227871811	A	G	9503686	PASS	0.6472	amr	0.47714899999999943	70	134	0.6472
chr2-227872110-T-C	chr2	227872110	T	C	293872	PASS	0.11224	nfe	0.071039	5	50	0.11224
chr2-227872292-AG-*	chr2	227872292	AG	*	4085.97	PASS	0	none	0.00127299999999999	0	0	0.00127299999999999
chr2-227872292-AG-A	chr2	227872292	AG	A	4085.97	PASS	0	none	0.002231	0	0	0.002231
chr2-227872293-GAAAA-*	chr2	227872293	GAAAA	*	5459	PASS	0	none	0.003714	0	0	0.003714
chr2-227872293-GAAAA-AAAAA	chr2	227872293	GAAAA	AAAAA	5459	PASS	0	none	0.002157	0	0	0.002157
chr2-227872293-GAAAA-G	chr2	227872293	GAAAA	G	5459	PASS	0	none	3.810000000000003e-4	0	0	3.810000000000003e-4
chr2-227872297-A-*	chr2	227872297	A	*	11080	PASS	0	none	3.810000000000003e-4	0	0	3.810000000000003e-4
chr2-227872297-A-AAAAAAAAG	chr2	227872297	A	AAAAAAAAG	11080	PASS	0	none	9e-6	0	0	9e-6
chr2-227872297-A-AAAAAAAG	chr2	227872297	A	AAAAAAAG	11080	PASS	0	none	9e-6	0	0	9e-6
chr2-227872297-A-AAAAAAG	chr2	227872297	A	AAAAAAG	11080	PASS	0	none	9e-6	0	0	9e-6
chr2-227872297-A-AAAAG	chr2	227872297	A	AAAAG	11080	PASS	0	none	9e-6	0	0	9e-6
chr2-227872297-A-AAAG	chr2	227872297	A	AAAG	11080	PASS	0	none	3.6999999999999985e-5	0	0	3.6999999999999985e-5
chr2-227872297-A-AAG	chr2	227872297	A	AAG	11080	PASS	0	none	6.999999999999998e-5	0	0	6.999999999999998e-5
chr2-227872297-A-AG	chr2	227872297	A	AG	11080	PASS	0	none	1.6699999999999994e-4	0	0	1.6699999999999994e-4
chr2-227872297-A-G	chr2	227872297	A	G	11080	PASS	0	none	0.005448	0	0	0.005448
chr2-227872531-T-C	chr2	227872531	T	C	44403	PASS	0.17768	afr	0.03027	0	0	0.17768
chr2-227885390-C-T	chr2	227885390	C	T	216531	PASS	0.17271	afr	0.01228199999999998	1	134	0.17271
chr2-227885523-G-*	chr2	227885523	G	*	4446334	PASS	0	none	0	0	132	1e-6
chr2-227885523-G-T	chr2	227885523	G	T	4446334	PASS	0.67184	amr	0.5210270000000007	75	132	0.67184
chr2-227889515-G-A	chr2	227889515	G	A	11843	PASS	0.0063068	nfe	0.003489	0	26	0.0063068
chr2-227889567-A-G	chr2	227889567	A	G	192539	PASS	0.067019	mid	0.04737600000000001	5	74	0.067019
chr2-227889591-T-A	chr2	227889591	T	A	63702	PASS	0.1649	afr	0.011306	1	110	0.1649
chr2-227889633-A-G	chr2	227889633	A	G	415753	PASS	0.27272	afr	0.07350100000000001	7	132	0.27272
chr2-227890151-A-G	chr2	227890151	A	G	1201885	PASS	0.19367	mid	0.17486800000000002	25	132	0.19367
chr2-227891428-T-C	chr2	227891428	T	C	985362	PASS	0.28304	afr	0.08463000000000001	7	134	0.28304
chr2-227893671-TAAACAAAC-T	chr2	227893671	TAAACAAAC	T	1076060.97	PASS	3.2622e-4	afr	0	0	128	3.2622e-4
chr2-227893671-TAAACAAAC-TAAAC	chr2	227893671	TAAACAAAC	TAAAC	1076060.97	PASS	0	none	0.00388	0	128	0.00388
chr2-227893671-TAAACAAAC-TAAACAAACAAAC	chr2	227893671	TAAACAAAC	TAAACAAACAAAC	1076060.97	PASS	0	none	0.08676200000000002	12	128	0.08676200000000002
chr2-227893671-TAAACAAAC-TAAACAAACAAACAAAC	chr2	227893671	TAAACAAAC	TAAACAAACAAACAAAC	1076060.97	PASS	0	none	2.2000000000000003e-5	0	128	2.2000000000000003e-5
chr2-227893740-C-A	chr2	227893740	C	A	6632244	PASS	0.64358	amr	0.452888	69	134	0.64358
chr2-227893740-C-G	chr2	227893740	C	G	6632244	PASS	3.1e-7	nfe	9e-6	0	134	9e-6
chr2-227893838-A-T	chr2	227893838	A	T	3950030	PASS	0.21593	mid	0.195142	26	134	0.21593
chr2-227893864-G-A	chr2	227893864	G	A	1268727	PASS	1.0284e-4	nfe	3.6999999999999985e-5	0	134	1.0284e-4
chr2-227893864-G-C	chr2	227893864	G	C	1268727	PASS	0.080269	mid	0.06905800000000002	6	134	0.080269
chr2-227894002-G-A	chr2	227894002	G	A	122651	PASS	0.16467	afr	0.01024199999999999	1	134	0.16467
chr2-227898271-C-T	chr2	227898271	C	T	17316	PASS	0.0039992	nfe	0.00142399999999999	1	134	0.0039992
chr2-227898315-GTA-ATA	chr2	227898315	GTA	ATA	17312	VQSRTrancheINDEL95.00to96.00	0	none	9e-6	0	86	9e-6
chr2-227898315-GTA-G	chr2	227898315	GTA	G	17312	VQSRTrancheINDEL95.00to96.00	0.0010564	eas	0.004717	0	86	0.004717
chr2-227898315-GTA-GTATA	chr2	227898315	GTA	GTATA	17312	VQSRTrancheINDEL95.00to96.00	0	none	0.002013	0	86	0.002013
chr2-227898315-GTA-GTATATA	chr2	227898315	GTA	GTATATA	17312	VQSRTrancheINDEL95.00to96.00	0	none	2.2000000000000003e-5	0	86	2.2000000000000003e-5
chr2-227898316-T-*	chr2	227898316	T	*	36	PASS	0	none	0.004714	0	60	0.004714
chr2-227898316-T-A	chr2	227898316	T	A	36	PASS	0	none	0	0	60	1e-6
chr2-227898316-T-C	chr2	227898316	T	C	36	PASS	0	none	9e-6	0	60	9e-6
chr2-227902902-T-C	chr2	227902902	T	C	15378928	PASS	0.99797	nfe	0.9817320000000008	134	134	0.99797
chr2-227902915-G-T	chr2	227902915	G	T	6346950	PASS	0.43958	mid	0.4133549999999996	54	134	0.43958
chr2-227906463-AT-A	chr2	227906463	AT	A	6539.97	PASS	0.0015088	nfe	7.980000000000003e-4	1	134	0.0015088
chr2-227907103-CTTT-C	chr2	227907103	CTTT	C	606439.97	ExcessHet	0	none	2.2000000000000003e-5	0	88	2.2000000000000003e-5
chr2-227907103-CTTT-CT	chr2	227907103	CTTT	CT	606439.97	ExcessHet	0	none	0.002487	0	88	0.002487
chr2-227907103-CTTT-CTT	chr2	227907103	CTTT	CTT	606439.97	ExcessHet	0	none	0.216306	20	88	0.216306
chr2-227907103-CTTT-CTTTT	chr2	227907103	CTTT	CTTTT	606439.97	ExcessHet	0	none	0.094761	7	88	0.094761
chr2-227907103-CTTT-CTTTTT	chr2	227907103	CTTT	CTTTTT	606439.97	ExcessHet	0	none	7.030000000000006e-4	0	88	7.030000000000006e-4
chr2-227907103-CTTT-CTTTTTT	chr2	227907103	CTTT	CTTTTTT	606439.97	ExcessHet	0	none	2.2000000000000003e-5	0	88	2.2000000000000003e-5
chr2-227907103-CTTT-CTTTTTTTTTTT	chr2	227907103	CTTT	CTTTTTTTTTTT	606439.97	ExcessHet	0	none	0	0	88	1e-6
chr2-227907103-CTTT-CTTTTTTTTTTTT	chr2	227907103	CTTT	CTTTTTTTTTTTT	606439.97	ExcessHet	0	none	0	0	88	1e-6
chr2-227907103-CTTT-CTTTTTTTTTTTTTT	chr2	227907103	CTTT	CTTTTTTTTTTTTTT	606439.97	ExcessHet	0	none	0	0	88	1e-6
chr2-227907404-G-C	chr2	227907404	G	C	44566	PASS	0.004608	nfe	0.004135	1	134	0.004608
chr2-227912280-T-C	chr2	227912280	T	C	7501467	PASS	0.54076	nfe	0.34525399999999956	0	0	0.54076
chr2-227918648-A-C	chr2	227918648	A	C	11099957	PASS	0.90468	mid	0.8873280000000002	120	134	0.90468
chr2-227918694-G-T	chr2	227918694	G	T	960711	PASS	0.075883	mid	0.063249	6	134	0.075883
chr2-227918731-G-A	chr2	227918731	G	A	1214583	PASS	0	none	0	0	134	1e-6
chr2-227918731-G-C	chr2	227918731	G	C	1214583	PASS	0.076185	mid	0.06228600000000001	6	134	0.076185
chr2-227918763-C-A	chr2	227918763	C	A	4990281	PASS	0.25609	nfe	0.214123	37	134	0.25609
chr2-227918891-C-A	chr2	227918891	C	A	36	PASS	0	none	2.2000000000000003e-5	0	118	2.2000000000000003e-5
chr2-227921305-CTTTTTTTTTTTTTTTTT-*	chr2	227921305	CTTTTTTTTTTTTTTTTT	*	369848	PASS	0	none	9e-6	0	26	9e-6
chr2-227921305-CTTTTTTTTTTTTTTTTT-ATTTTTTTTTTTTTTTTT	chr2	227921305	CTTTTTTTTTTTTTTTTT	ATTTTTTTTTTTTTTTTT	369848	PASS	0	none	9e-6	0	26	9e-6
chr2-227921305-CTTTTTTTTTTTTTTTTT-C	chr2	227921305	CTTTTTTTTTTTTTTTTT	C	369848	PASS	1.3924e-4	amr	2.2000000000000003e-5	0	26	1.3924e-4
chr2-227921305-CTTTTTTTTTTTTTTTTT-CATTTTTTTTTTTTTTTTTTTTTTTTTTTT	chr2	227921305	CTTTTTTTTTTTTTTTTT	CATTTTTTTTTTTTTTTTTTTTTTTTTTTT	369848	PASS	0	none	0	0	26	1e-6
chr2-227921305-CTTTTTTTTTTTTTTTTT-CT	chr2	227921305	CTTTTTTTTTTTTTTTTT	CT	369848	PASS	0	none	3.6999999999999985e-5	0	26	3.6999999999999985e-5
chr2-227921305-CTTTTTTTTTTTTTTTTT-CTT	chr2	227921305	CTTTTTTTTTTTTTTTTT	CTT	369848	PASS	0	none	1.87e-4	0	26	1.87e-4
chr2-227921305-CTTTTTTTTTTTTTTTTT-CTTT	chr2	227921305	CTTTTTTTTTTTTTTTTT	CTTT	369848	PASS	0	none	2.2899999999999996e-4	0	26	2.2899999999999996e-4
chr2-227921305-CTTTTTTTTTTTTTTTTT-CTTTT	chr2	227921305	CTTTTTTTTTTTTTTTTT	CTTTT	369848	PASS	0	none	4.490000000000005e-4	0	26	4.490000000000005e-4
chr2-227921305-CTTTTTTTTTTTTTTTTT-CTTTTT	chr2	227921305	CTTTTTTTTTTTTTTTTT	CTTTTT	369848	PASS	0	none	8.66e-4	0	26	8.66e-4
chr2-227921305-CTTTTTTTTTTTTTTTTT-CTTTTTT	chr2	227921305	CTTTTTTTTTTTTTTTTT	CTTTTTT	369848	PASS	0	none	0.002308	0	26	0.002308
chr2-227921305-CTTTTTTTTTTTTTTTTT-CTTTTTTT	chr2	227921305	CTTTTTTTTTTTTTTTTT	CTTTTTTT	369848	PASS	0	none	0.00166399999999999	0	26	0.00166399999999999
chr2-227921305-CTTTTTTTTTTTTTTTTT-CTTTTTTTT	chr2	227921305	CTTTTTTTTTTTTTTTTT	CTTTTTTTT	369848	PASS	0	none	0.002607	0	26	0.002607
chr2-227921305-CTTTTTTTTTTTTTTTTT-CTTTTTTTTT	chr2	227921305	CTTTTTTTTTTTTTTTTT	CTTTTTTTTT	369848	PASS	0	none	0.005477	0	26	0.005477
chr2-227921305-CTTTTTTTTTTTTTTTTT-CTTTTTTTTTT	chr2	227921305	CTTTTTTTTTTTTTTTTT	CTTTTTTTTTT	369848	PASS	0	none	0.01049799999999999	0	26	0.01049799999999999
chr2-227921305-CTTTTTTTTTTTTTTTTT-CTTTTTTTTTTT	chr2	227921305	CTTTTTTTTTTTTTTTTT	CTTTTTTTTTTT	369848	PASS	0	none	0.020963	0	26	0.020963
chr2-227921305-CTTTTTTTTTTTTTTTTT-CTTTTTTTTTTTT	chr2	227921305	CTTTTTTTTTTTTTTTTT	CTTTTTTTTTTTT	369848	PASS	0	none	0.03121900000000001	0	26	0.03121900000000001
chr2-227921305-CTTTTTTTTTTTTTTTTT-CTTTTTTTTTTTTT	chr2	227921305	CTTTTTTTTTTTTTTTTT	CTTTTTTTTTTTTT	369848	PASS	0	none	0.03832800000000001	0	26	0.03832800000000001
chr2-227921305-CTTTTTTTTTTTTTTTTT-CTTTTTTTTTTTTTT	chr2	227921305	CTTTTTTTTTTTTTTTTT	CTTTTTTTTTTTTTT	369848	PASS	0	none	0.03235800000000001	0	26	0.03235800000000001
chr2-227921305-CTTTTTTTTTTTTTTTTT-CTTTTTTTTTTTTTTT	chr2	227921305	CTTTTTTTTTTTTTTTTT	CTTTTTTTTTTTTTTT	369848	PASS	0	none	0.01305599999999998	0	26	0.01305599999999998
chr2-227921305-CTTTTTTTTTTTTTTTTT-CTTTTTTTTTTTTTTTT	chr2	227921305	CTTTTTTTTTTTTTTTTT	CTTTTTTTTTTTTTTTT	369848	PASS	0	none	0.004837	0	26	0.004837
chr2-227921305-CTTTTTTTTTTTTTTTTT-CTTTTTTTTTTTTTTTTTT	chr2	227921305	CTTTTTTTTTTTTTTTTT	CTTTTTTTTTTTTTTTTTT	369848	PASS	0	none	1.27e-4	0	26	1.27e-4
chr2-227921305-CTTTTTTTTTTTTTTTTT-CTTTTTTTTTTTTTTTTTTT	chr2	227921305	CTTTTTTTTTTTTTTTTT	CTTTTTTTTTTTTTTTTTTT	369848	PASS	0	none	1.47e-4	0	26	1.47e-4
chr2-227921305-CTTTTTTTTTTTTTTTTT-CTTTTTTTTTTTTTTTTTTTTTTT	chr2	227921305	CTTTTTTTTTTTTTTTTT	CTTTTTTTTTTTTTTTTTTTTTTT	369848	PASS	0	none	9e-6	0	26	9e-6
chr2-227921305-CTTTTTTTTTTTTTTTTT-CTTTTTTTTTTTTTTTTTTTTTTTTTTTTTTTTT	chr2	227921305	CTTTTTTTTTTTTTTTTT	CTTTTTTTTTTTTTTTTTTTTTTTTTTTTTTTTT	369848	PASS	0	none	0	0	26	1e-6
chr2-227921305-CTTTTTTTTTTTTTTTTT-TTTTTTTTTTTTTTTTTT	chr2	227921305	CTTTTTTTTTTTTTTTTT	TTTTTTTTTTTTTTTTTT	369848	PASS	0	none	5.2999999999999994e-5	0	26	5.2999999999999994e-5
chr2-227921330-TTTTGCTGATAAGAAA-*	chr2	227921330	TTTTGCTGATAAGAAA	*	10746	VQSRTrancheINDEL99.50to99.90	0	none	0.006997	0	28	0.006997
chr2-227921330-TTTTGCTGATAAGAAA-CTTTGCTGATAAGAAA	chr2	227921330	TTTTGCTGATAAGAAA	CTTTGCTGATAAGAAA	10746	VQSRTrancheINDEL99.50to99.90	0	none	0	0	28	1e-6
chr2-227921330-TTTTGCTGATAAGAAA-GTTTGCTGATAAGAAA	chr2	227921330	TTTTGCTGATAAGAAA	GTTTGCTGATAAGAAA	10746	VQSRTrancheINDEL99.50to99.90	0	none	1.6699999999999994e-4	0	28	1.6699999999999994e-4
chr2-227921330-TTTTGCTGATAAGAAA-T	chr2	227921330	TTTTGCTGATAAGAAA	T	10746	VQSRTrancheINDEL99.50to99.90	4.605e-5	nfe	8.9e-5	0	28	8.9e-5
chr2-227921330-TTTTGCTGATAAGAAA-TATAAGAAA	chr2	227921330	TTTTGCTGATAAGAAA	TATAAGAAA	10746	VQSRTrancheINDEL99.50to99.90	0	none	1.0799999999999996e-4	0	28	1.0799999999999996e-4
chr2-227921330-TTTTGCTGATAAGAAA-TCTGATAAGAAA	chr2	227921330	TTTTGCTGATAAGAAA	TCTGATAAGAAA	10746	VQSRTrancheINDEL99.50to99.90	0	none	0.004863	0	28	0.004863
chr2-227921330-TTTTGCTGATAAGAAA-TCTGTTTGCTGATAAGAAA	chr2	227921330	TTTTGCTGATAAGAAA	TCTGTTTGCTGATAAGAAA	10746	VQSRTrancheINDEL99.50to99.90	0	none	0	0	28	1e-6
chr2-227921330-TTTTGCTGATAAGAAA-TGATTTGCTGATAAGAAA	chr2	227921330	TTTTGCTGATAAGAAA	TGATTTGCTGATAAGAAA	10746	VQSRTrancheINDEL99.50to99.90	0	none	8.9e-5	0	28	8.9e-5
chr2-227921330-TTTTGCTGATAAGAAA-TGCTTTGCTGATAAGAAA	chr2	227921330	TTTTGCTGATAAGAAA	TGCTTTGCTGATAAGAAA	10746	VQSRTrancheINDEL99.50to99.90	0	none	6.999999999999998e-5	0	28	6.999999999999998e-5
chr2-227921330-TTTTGCTGATAAGAAA-TGGTGTTTGCTGATAAGAAA	chr2	227921330	TTTTGCTGATAAGAAA	TGGTGTTTGCTGATAAGAAA	10746	VQSRTrancheINDEL99.50to99.90	0	none	0	0	28	1e-6
chr2-227921330-TTTTGCTGATAAGAAA-TGGTTTGCTGATAAGAAA	chr2	227921330	TTTTGCTGATAAGAAA	TGGTTTGCTGATAAGAAA	10746	VQSRTrancheINDEL99.50to99.90	0	none	7.480000000000004e-4	0	28	7.480000000000004e-4
chr2-227921330-TTTTGCTGATAAGAAA-TGTGTTTGCTGATAAGAAA	chr2	227921330	TTTTGCTGATAAGAAA	TGTGTTTGCTGATAAGAAA	10746	VQSRTrancheINDEL99.50to99.90	0	none	9e-6	0	28	9e-6
chr2-227921330-TTTTGCTGATAAGAAA-TGTTTGCTGATAAGAAA	chr2	227921330	TTTTGCTGATAAGAAA	TGTTTGCTGATAAGAAA	10746	VQSRTrancheINDEL99.50to99.90	0	none	1.6699999999999994e-4	0	28	1.6699999999999994e-4
chr2-227921330-TTTTGCTGATAAGAAA-TTCTTTGCTGATAAGAAA	chr2	227921330	TTTTGCTGATAAGAAA	TTCTTTGCTGATAAGAAA	10746	VQSRTrancheINDEL99.50to99.90	0	none	2.2000000000000003e-5	0	28	2.2000000000000003e-5
chr2-227921330-TTTTGCTGATAAGAAA-TTGATAAGAAA	chr2	227921330	TTTTGCTGATAAGAAA	TTGATAAGAAA	10746	VQSRTrancheINDEL99.50to99.90	0	none	2.2899999999999996e-4	0	28	2.2899999999999996e-4
chr2-227921330-TTTTGCTGATAAGAAA-TTGGTTTGCTGATAAGAAA	chr2	227921330	TTTTGCTGATAAGAAA	TTGGTTTGCTGATAAGAAA	10746	VQSRTrancheINDEL99.50to99.90	0	none	0	0	28	1e-6
chr2-227921330-TTTTGCTGATAAGAAA-TTGTTTGCTGATAAGAAA	chr2	227921330	TTTTGCTGATAAGAAA	TTGTTTGCTGATAAGAAA	10746	VQSRTrancheINDEL99.50to99.90	0	none	0	0	28	1e-6
chr2-227921331-TTTGCTGATAAGAAA-*	chr2	227921331	TTTGCTGATAAGAAA	*	9103	VQSRTrancheINDEL99.50to99.90	0	none	0.012901	0	26	0.012901
chr2-227921331-TTTGCTGATAAGAAA-ATTGCTGATAAGAAA	chr2	227921331	TTTGCTGATAAGAAA	ATTGCTGATAAGAAA	9103	VQSRTrancheINDEL99.50to99.90	0	none	0	0	26	1e-6
chr2-227921331-TTTGCTGATAAGAAA-CTTGCTGATAAGAAA	chr2	227921331	TTTGCTGATAAGAAA	CTTGCTGATAAGAAA	9103	VQSRTrancheINDEL99.50to99.90	0	none	0	0	26	1e-6
chr2-227921331-TTTGCTGATAAGAAA-GTTGCTGATAAGAAA	chr2	227921331	TTTGCTGATAAGAAA	GTTGCTGATAAGAAA	9103	VQSRTrancheINDEL99.50to99.90	0	none	4.0400000000000006e-4	0	26	4.0400000000000006e-4
chr2-227921331-TTTGCTGATAAGAAA-T	chr2	227921331	TTTGCTGATAAGAAA	T	9103	VQSRTrancheINDEL99.50to99.90	2.6635e-4	nfe	1.6699999999999994e-4	0	26	2.6635e-4
chr2-227921331-TTTGCTGATAAGAAA-TATAAGAAA	chr2	227921331	TTTGCTGATAAGAAA	TATAAGAAA	9103	VQSRTrancheINDEL99.50to99.90	0	none	2.08e-4	0	26	2.08e-4
chr2-227921331-TTTGCTGATAAGAAA-TCTGATAAGAAA	chr2	227921331	TTTGCTGATAAGAAA	TCTGATAAGAAA	9103	VQSRTrancheINDEL99.50to99.90	0	none	0.004429	0	26	0.004429
chr2-227921331-TTTGCTGATAAGAAA-TGATTGCTGATAAGAAA	chr2	227921331	TTTGCTGATAAGAAA	TGATTGCTGATAAGAAA	9103	VQSRTrancheINDEL99.50to99.90	0	none	0	0	26	1e-6
chr2-227921331-TTTGCTGATAAGAAA-TGGTGTTGCTGATAAGAAA	chr2	227921331	TTTGCTGATAAGAAA	TGGTGTTGCTGATAAGAAA	9103	VQSRTrancheINDEL99.50to99.90	0	none	3.6999999999999985e-5	0	26	3.6999999999999985e-5
chr2-227921331-TTTGCTGATAAGAAA-TGGTTATTGCTGATAAGAAA	chr2	227921331	TTTGCTGATAAGAAA	TGGTTATTGCTGATAAGAAA	9103	VQSRTrancheINDEL99.50to99.90	0	none	0	0	26	1e-6
chr2-227921331-TTTGCTGATAAGAAA-TGGTTGCTGATAAGAAA	chr2	227921331	TTTGCTGATAAGAAA	TGGTTGCTGATAAGAAA	9103	VQSRTrancheINDEL99.50to99.90	0	none	1.47e-4	0	26	1.47e-4
chr2-227921331-TTTGCTGATAAGAAA-TGTTGCTGATAAGAAA	chr2	227921331	TTTGCTGATAAGAAA	TGTTGCTGATAAGAAA	9103	VQSRTrancheINDEL99.50to99.90	0	none	0	0	26	1e-6
chr2-227921331-TTTGCTGATAAGAAA-TTAAGAAA	chr2	227921331	TTTGCTGATAAGAAA	TTAAGAAA	9103	VQSRTrancheINDEL99.50to99.90	0	none	2.2000000000000003e-5	0	26	2.2000000000000003e-5
chr2-227921331-TTTGCTGATAAGAAA-TTATTGCTGATAAGAAA	chr2	227921331	TTTGCTGATAAGAAA	TTATTGCTGATAAGAAA	9103	VQSRTrancheINDEL99.50to99.90	0	none	2.2000000000000003e-5	0	26	2.2000000000000003e-5
chr2-227921331-TTTGCTGATAAGAAA-TTGATAAGAAA	chr2	227921331	TTTGCTGATAAGAAA	TTGATAAGAAA	9103	VQSRTrancheINDEL99.50to99.90	0	none	7.480000000000004e-4	0	26	7.480000000000004e-4
chr2-227921331-TTTGCTGATAAGAAA-TTGGTTGCTGATAAGAAA	chr2	227921331	TTTGCTGATAAGAAA	TTGGTTGCTGATAAGAAA	9103	VQSRTrancheINDEL99.50to99.90	0	none	0	0	26	1e-6
chr2-227921332-TTGCTGATAAGAAA-*	chr2	227921332	TTGCTGATAAGAAA	*	4975	VQSRTrancheINDEL99.50to99.90	0	none	0.01930200000000001	0	20	0.01930200000000001
chr2-227921332-TTGCTGATAAGAAA-ATGCTGATAAGAAA	chr2	227921332	TTGCTGATAAGAAA	ATGCTGATAAGAAA	4975	VQSRTrancheINDEL99.50to99.90	0	none	9e-6	0	20	9e-6
chr2-227921332-TTGCTGATAAGAAA-GTGCTGATAAGAAA	chr2	227921332	TTGCTGATAAGAAA	GTGCTGATAAGAAA	4975	VQSRTrancheINDEL99.50to99.90	0	none	3.590000000000004e-4	0	20	3.590000000000004e-4
chr2-227921332-TTGCTGATAAGAAA-T	chr2	227921332	TTGCTGATAAGAAA	T	4975	VQSRTrancheINDEL99.50to99.90	5.381e-5	amr	3.6999999999999985e-5	0	20	5.381e-5
chr2-227921332-TTGCTGATAAGAAA-TATAAGAAA	chr2	227921332	TTGCTGATAAGAAA	TATAAGAAA	4975	VQSRTrancheINDEL99.50to99.90	0	none	7.010000000000006e-4	0	20	7.010000000000006e-4
chr2-227921332-TTGCTGATAAGAAA-TCTGATAAGAAA	chr2	227921332	TTGCTGATAAGAAA	TCTGATAAGAAA	4975	VQSRTrancheINDEL99.50to99.90	0	none	0.00171299999999999	0	20	0.00171299999999999
chr2-227921332-TTGCTGATAAGAAA-TGGTGCTGATAAGAAA	chr2	227921332	TTGCTGATAAGAAA	TGGTGCTGATAAGAAA	4975	VQSRTrancheINDEL99.50to99.90	0	none	9e-6	0	20	9e-6
chr2-227921332-TTGCTGATAAGAAA-TGTGCTGATAAGAAA	chr2	227921332	TTGCTGATAAGAAA	TGTGCTGATAAGAAA	4975	VQSRTrancheINDEL99.50to99.90	0	none	8.9e-5	0	20	8.9e-5
chr2-227921332-TTGCTGATAAGAAA-TTAAGAAA	chr2	227921332	TTGCTGATAAGAAA	TTAAGAAA	4975	VQSRTrancheINDEL99.50to99.90	0	none	8.9e-5	0	20	8.9e-5
chr2-227921332-TTGCTGATAAGAAA-TTGATAAGAAA	chr2	227921332	TTGCTGATAAGAAA	TTGATAAGAAA	4975	VQSRTrancheINDEL99.50to99.90	0	none	5.620000000000004e-4	0	20	5.620000000000004e-4
chr2-227921333-TGCTGATAAGAAATG-*	chr2	227921333	TGCTGATAAGAAATG	*	86153	VQSRTrancheINDEL99.90to99.95	0	none	0.02284200000000001	0	26	0.02284200000000001
chr2-227921333-TGCTGATAAGAAATG-GGCTGATAAGAAATG	chr2	227921333	TGCTGATAAGAAATG	GGCTGATAAGAAATG	86153	VQSRTrancheINDEL99.90to99.95	0	none	1.0799999999999996e-4	0	26	1.0799999999999996e-4
chr2-227921333-TGCTGATAAGAAATG-T	chr2	227921333	TGCTGATAAGAAATG	T	86153	VQSRTrancheINDEL99.90to99.95	0.02854	sas	0.01311199999999998	0	26	0.02854
chr2-227921333-TGCTGATAAGAAATG-TAGAAATG	chr2	227921333	TGCTGATAAGAAATG	TAGAAATG	86153	VQSRTrancheINDEL99.90to99.95	0	none	0	0	26	1e-6
chr2-227921333-TGCTGATAAGAAATG-TATAAGAAATG	chr2	227921333	TGCTGATAAGAAATG	TATAAGAAATG	86153	VQSRTrancheINDEL99.90to99.95	0	none	8.190000000000003e-4	0	26	8.190000000000003e-4
chr2-227921333-TGCTGATAAGAAATG-TCTGATAAGAAATG	chr2	227921333	TGCTGATAAGAAATG	TCTGATAAGAAATG	86153	VQSRTrancheINDEL99.90to99.95	0	none	7.960000000000004e-4	0	26	7.960000000000004e-4
chr2-227921333-TGCTGATAAGAAATG-TTAAGAAATG	chr2	227921333	TGCTGATAAGAAATG	TTAAGAAATG	86153	VQSRTrancheINDEL99.90to99.95	0	none	1.87e-4	1	26	1.87e-4
chr2-227921333-TGCTGATAAGAAATG-TTG	chr2	227921333	TGCTGATAAGAAATG	TTG	86153	VQSRTrancheINDEL99.90to99.95	0	none	0.01146599999999998	1	26	0.01146599999999998
chr2-227921333-TGCTGATAAGAAATG-TTGATAAGAAATG	chr2	227921333	TGCTGATAAGAAATG	TTGATAAGAAATG	86153	VQSRTrancheINDEL99.90to99.95	0	none	0.006404	0	26	0.006404
chr2-227921334-GCTGATAAGAAAT-*	chr2	227921334	GCTGATAAGAAAT	*	18407	VQSRTrancheINDEL99.90to99.95	0	none	0.05723800000000002	2	22	0.05723800000000002
chr2-227921334-GCTGATAAGAAAT-G	chr2	227921334	GCTGATAAGAAAT	G	18407	VQSRTrancheINDEL99.90to99.95	2.933e-5	nfe	0	0	22	2.933e-5
chr2-227921334-GCTGATAAGAAAT-GGATAAGAAAT	chr2	227921334	GCTGATAAGAAAT	GGATAAGAAAT	18407	VQSRTrancheINDEL99.90to99.95	0	none	0	0	22	1e-6
chr2-227921334-GCTGATAAGAAAT-GT	chr2	227921334	GCTGATAAGAAAT	GT	18407	VQSRTrancheINDEL99.90to99.95	0	none	0	0	22	1e-6
chr2-227921334-GCTGATAAGAAAT-GTAAGAAAT	chr2	227921334	GCTGATAAGAAAT	GTAAGAAAT	18407	VQSRTrancheINDEL99.90to99.95	0	none	9e-6	0	22	9e-6
chr2-227921334-GCTGATAAGAAAT-GTGATAAGAAAT	chr2	227921334	GCTGATAAGAAAT	GTGATAAGAAAT	18407	VQSRTrancheINDEL99.90to99.95	0	none	0.002736	0	22	0.002736
chr2-227921334-GCTGATAAGAAAT-GTTCTGATAAGAAAT	chr2	227921334	GCTGATAAGAAAT	GTTCTGATAAGAAAT	18407	VQSRTrancheINDEL99.90to99.95	0	none	3.6999999999999985e-5	0	22	3.6999999999999985e-5
chr2-227921334-GCTGATAAGAAAT-TCTGATAAGAAAT	chr2	227921334	GCTGATAAGAAAT	TCTGATAAGAAAT	18407	VQSRTrancheINDEL99.90to99.95	0	none	0.005587	0	22	0.005587
chr2-227921335-C-*	chr2	227921335	C	*	36592	PASS	0	none	0.04137400000000001	2	18	0.04137400000000001
chr2-227921335-C-A	chr2	227921335	C	A	36592	PASS	0.0015982	nfe	6.320000000000003e-4	0	18	0.0015982
chr2-227921335-C-G	chr2	227921335	C	G	36592	PASS	0.016715	nfe	0.01336699999999999	1	18	0.016715
chr2-227921335-C-T	chr2	227921335	C	T	36592	PASS	0.010046	sas	0.006324	0	18	0.010046
chr2-227921336-TGATAAGAAA-*	chr2	227921336	TGATAAGAAA	*	17109.97	VQSRTrancheINDEL99.95to100.00	0	none	0.02900000000000002	2	20	0.02900000000000002
chr2-227921336-TGATAAGAAA-T	chr2	227921336	TGATAAGAAA	T	17109.97	VQSRTrancheINDEL99.95to100.00	0.0046904	afr	0.004175	0	20	0.0046904
chr2-227921336-TGATAAGAAA-TATAAGAAA	chr2	227921336	TGATAAGAAA	TATAAGAAA	17109.97	VQSRTrancheINDEL99.95to100.00	0	none	6.090000000000004e-4	0	20	6.090000000000004e-4
chr2-227921336-TGATAAGAAA-TTAAGAAA	chr2	227921336	TGATAAGAAA	TTAAGAAA	17109.97	VQSRTrancheINDEL99.95to100.00	0	none	1.47e-4	0	20	1.47e-4
chr2-227921337-G-*	chr2	227921337	G	*	16339	VQSRTrancheINDEL99.95to100.00	0	none	0.034641	2	14	0.034641
chr2-227921337-G-A	chr2	227921337	G	A	16339	VQSRTrancheINDEL99.95to100.00	8.201e-5	nfe	2.93e-4	0	14	2.93e-4
chr2-227921337-G-GTT	chr2	227921337	G	GTT	16339	VQSRTrancheINDEL99.95to100.00	2.026e-5	nfe	3.6999999999999985e-5	0	14	3.6999999999999985e-5
chr2-227921337-G-T	chr2	227921337	G	T	16339	VQSRTrancheINDEL99.95to100.00	0.030333	nfe	0.00995199999999998	0	14	0.030333
chr2-227921338-A-*	chr2	227921338	A	*	8381	PASS	0	none	0.03122900000000001	2	28	0.03122900000000001
chr2-227921338-A-G	chr2	227921338	A	G	8381	PASS	0	none	0	0	28	1e-6
chr2-227921338-A-T	chr2	227921338	A	T	8381	PASS	0.0026413	eas	0.005839	2	28	0.005839
chr2-227921339-TAAG-*	chr2	227921339	TAAG	*	316	VQSRTrancheINDEL99.95to100.00	0	none	0.03037800000000002	1	26	0.03037800000000002
chr2-227921339-TAAG-AAAG	chr2	227921339	TAAG	AAAG	316	VQSRTrancheINDEL99.95to100.00	0	none	1.47e-4	0	26	1.47e-4
chr2-227921339-TAAG-T	chr2	227921339	TAAG	T	316	VQSRTrancheINDEL99.95to100.00	0	none	0	0	26	1e-6
chr2-227921342-G-*	chr2	227921342	G	*	8864	PASS	0	none	0.03039900000000002	1	20	0.03039900000000002
chr2-227921342-G-A	chr2	227921342	G	A	8864	PASS	0.0025142	nfe	0.002358	0	20	0.0025142
chr2-227921342-G-T	chr2	227921342	G	T	8864	PASS	0.023763	nfe	0.004531	0	20	0.023763
chr2-227921347-G-*	chr2	227921347	G	*	50044	PASS	0	none	0.01307999999999998	0	16	0.01307999999999998
chr2-227921347-G-T	chr2	227921347	G	T	50044	PASS	0.033716	eas	0.02159100000000001	1	16	0.033716
chr2-227921681-A-C	chr2	227921681	A	C	621	PASS	1.0633e-4	nfe	1.47e-4	1	134	1.47e-4
chr2-227924006-T-C	chr2	227924006	T	C	1521527	PASS	0.076262	mid	0.06448000000000002	6	134	0.076262
chr2-227981218-A-G	chr2	227981218	A	G	1127	PASS	0	none	4.710000000000004e-4	0	0	4.710000000000004e-4
chr2-227981259-C-T	chr2	227981259	C	T	98191	PASS	0.12119	nfe	0.04882300000000001	0	0	0.12119
chr2-227981424-A-T	chr2	227981424	A	T	35756	PASS	0.072145	afr	0.006776	2	92	0.072145
chr2-227981433-CATT-C	chr2	227981433	CATT	C	80.97	PASS	0	none	0	0	98	1e-6
chr2-227981435-T-*	chr2	227981435	T	*	4457	PASS	0	none	0	0	100	1e-6
chr2-227981435-T-C	chr2	227981435	T	C	4457	PASS	0.0010939	nfe	7.500000000000004e-4	0	100	0.0010939
chr2-227981688-A-G	chr2	227981688	A	G	101403	PASS	0.0097559	mid	0.006473	1	134	0.0097559
chr2-227981848-C-G	chr2	227981848	C	G	155287	PASS	0.010072	amr	0.00712	1	134	0.010072
chr2-227981848-C-T	chr2	227981848	C	T	155287	PASS	2.196e-5	sas	0	0	134	2.196e-5
chr2-227981970-T-C	chr2	227981970	T	C	1996	PASS	6.9172e-4	nfe	7.099999999999998e-5	1	134	6.9172e-4
chr2-227990968-C-T	chr2	227990968	C	T	2706070	PASS	0.15525	mid	0.09493400000000002	13	134	0.15525
chr2-227991150-G-C	chr2	227991150	G	C	9712507	PASS	0.27351	nfe	0.236403	28	134	0.27351
chr2-227991242-T-C	chr2	227991242	T	C	7096355	PASS	0.37798	eas	0.16870900000000005	28	134	0.37798
chr2-227991277-C-T	chr2	227991277	C	T	528667	PASS	0.014592	mid	0.01233399999999998	2	134	0.014592
chr2-227993668-C-T	chr2	227993668	C	T	304174	PASS	0.024888	nfe	0.01448599999999999	2	134	0.024888
chr2-227995730-GCACA-ACACA	chr2	227995730	GCACA	ACACA	504635	ExcessHet	0	none	0	0	118	1e-6
chr2-227995730-GCACA-G	chr2	227995730	GCACA	G	504635	ExcessHet	2.287e-5	nfe	7.270000000000005e-4	0	118	7.270000000000005e-4
chr2-227995730-GCACA-GCA	chr2	227995730	GCACA	GCA	504635	ExcessHet	0	none	0.05333200000000001	11	118	0.05333200000000001
chr2-227995730-GCACA-GCACACA	chr2	227995730	GCACA	GCACACA	504635	ExcessHet	0	none	0.02989	6	118	0.02989
chr2-227995730-GCACA-GCACACACA	chr2	227995730	GCACA	GCACACACA	504635	ExcessHet	0	none	4.270000000000005e-4	0	118	4.270000000000005e-4
chr2-228016269-ATTTTT-*	chr2	228016269	ATTTTT	*	1034012	ExcessHet	0	none	3.6999999999999985e-5	0	126	3.6999999999999985e-5
chr2-228016269-ATTTTT-A	chr2	228016269	ATTTTT	A	1034012	ExcessHet	8.115e-5	afr	0	0	126	8.115e-5
chr2-228016269-ATTTTT-AT	chr2	228016269	ATTTTT	AT	1034012	ExcessHet	0	none	1.0799999999999996e-4	0	126	1.0799999999999996e-4
chr2-228016269-ATTTTT-ATT	chr2	228016269	ATTTTT	ATT	1034012	ExcessHet	0	none	0.003245	1	126	0.003245
chr2-228016269-ATTTTT-ATTT	chr2	228016269	ATTTTT	ATTT	1034012	ExcessHet	0	none	0.03688800000000002	2	126	0.03688800000000002
chr2-228016269-ATTTTT-ATTTT	chr2	228016269	ATTTTT	ATTTT	1034012	ExcessHet	0	none	0.28646099999999997	48	126	0.28646099999999997
chr2-228016269-ATTTTT-ATTTTTT	chr2	228016269	ATTTTT	ATTTTTT	1034012	ExcessHet	0	none	0.060855	12	126	0.060855
chr2-228016269-ATTTTT-ATTTTTTT	chr2	228016269	ATTTTT	ATTTTTTT	1034012	ExcessHet	0	none	0.002464	0	126	0.002464
chr2-228016269-ATTTTT-ATTTTTTTT	chr2	228016269	ATTTTT	ATTTTTTTT	1034012	ExcessHet	0	none	5.2999999999999994e-5	0	126	5.2999999999999994e-5
chr2-228016269-ATTTTT-TTTTTT	chr2	228016269	ATTTTT	TTTTTT	1034012	ExcessHet	0	none	5.2999999999999994e-5	0	126	5.2999999999999994e-5
chr2-228016394-C-T	chr2	228016394	C	T	826	PASS	1.57e-5	nfe	0	1	134	1.57e-5
chr2-228016741-C-T	chr2	228016741	C	T	257706	PASS	0.0054377	nfe	0.004365	1	134	0.0054377
chr2-228017872-T-*	chr2	228017872	T	*	547414	PASS	0	none	0	0	134	1e-6
chr2-228017872-T-C	chr2	228017872	T	C	547414	PASS	0.11946	afr	0.00896399999999999	1	134	0.11946
chr2-228018254-T-A	chr2	228018254	T	A	10355730	PASS	1.46e-5	nfe	9e-6	0	134	1.46e-5
chr2-228018254-T-C	chr2	228018254	T	C	10355730	PASS	0.34903	eas	0.16615000000000002	28	134	0.34903
chr2-228018313-A-C	chr2	228018313	A	C	17163152	PASS	0.42036	sas	0.24196	33	134	0.42036
chr2-228018446-C-T	chr2	228018446	C	T	8613	PASS	5.805e-5	amr	3.6999999999999985e-5	1	134	5.805e-5
chr2-228019005-T-C	chr2	228019005	T	C	39495279	PASS	0.7348	afr	0.5488710000000001	77	134	0.7348
chr2-228019814-G-A	chr2	228019814	G	A	397831	PASS	0.010479	mid	0.006447	1	134	0.010479
chr2-228019970-G-A	chr2	228019970	G	A	393767	PASS	0.010468	nfe	0.006577	2	134	0.010468
chr2-228019970-G-C	chr2	228019970	G	C	393767	PASS	8.1387e-4	mid	2.2999999999999995e-4	0	134	8.1387e-4
chr2-228019970-G-T	chr2	228019970	G	T	393767	PASS	9.75e-5	afr	9e-6	0	134	9.75e-5
chr2-228021697-TG-T	chr2	228021697	TG	T	9162003.97	PASS	0.49913	sas	0.3771049999999996	49	134	0.49913
chr2-228022070-G-A	chr2	228022070	G	A	605	PASS	8.1e-7	nfe	0	1	134	1e-6
chr2-228025351-C-G	chr2	228025351	C	G	53804	PASS	0.0073012	nfe	0.002741	1	134	0.0073012
chr2-228025351-C-T	chr2	228025351	C	T	53804	PASS	1.3183e-4	nfe	0	0	134	1.3183e-4
chr2-228025554-TTAGCTGA-T	chr2	228025554	TTAGCTGA	T	34494.97	PASS	0.0034597	mid	0.00103599999999999	1	134	0.0034597
chr2-228027455-T-A	chr2	228027455	T	A	58267	PASS	0.0032039	nfe	0.002766	2	134	0.0032039
chr2-228027522-C-T	chr2	228027522	C	T	6145	PASS	7.272e-4	nfe	2.5100000000000014e-4	1	134	7.272e-4
chr2-228108944-A-*	chr2	228108944	A	*	7554905	PASS	0	none	0	0	134	1e-6
chr2-228108944-A-G	chr2	228108944	A	G	7554905	PASS	0.69428	eas	0.49070099999999944	57	134	0.69428
chr2-228109007-CTTT-C	chr2	228109007	CTTT	C	2227991	ExcessHet	3.17e-6	nfe	0	0	120	3.17e-6
chr2-228109007-CTTT-CT	chr2	228109007	CTTT	CT	2227991	ExcessHet	0	none	0.00179199999999999	0	120	0.00179199999999999
chr2-228109007-CTTT-CTCTTTT	chr2	228109007	CTTT	CTCTTTT	2227991	ExcessHet	0	none	0	0	120	1e-6
chr2-228109007-CTTT-CTT	chr2	228109007	CTTT	CTT	2227991	ExcessHet	0	none	0.04399400000000002	10	120	0.04399400000000002
chr2-228109007-CTTT-CTTTT	chr2	228109007	CTTT	CTTTT	2227991	ExcessHet	0	none	0.3556729999999998	50	120	0.3556729999999998
chr2-228109007-CTTT-CTTTTT	chr2	228109007	CTTT	CTTTTT	2227991	ExcessHet	0	none	0.04458100000000001	4	120	0.04458100000000001
chr2-228109007-CTTT-CTTTTTT	chr2	228109007	CTTT	CTTTTTT	2227991	ExcessHet	0	none	0.002464	0	120	0.002464
chr2-228109007-CTTT-CTTTTTTT	chr2	228109007	CTTT	CTTTTTTT	2227991	ExcessHet	0	none	3.6999999999999985e-5	0	120	3.6999999999999985e-5
chr2-228109007-CTTT-TTTT	chr2	228109007	CTTT	TTTT	2227991	ExcessHet	0	none	5.870000000000005e-4	0	120	5.870000000000005e-4
chr2-228109008-T-*	chr2	228109008	T	*	979.97	PASS	0	none	0.04578700000000001	10	82	0.04578700000000001
chr2-228109008-T-TC	chr2	228109008	T	TC	979.97	PASS	0.0029667	afr	2.9400000000000004e-4	0	82	0.0029667
chr2-228109046-C-A	chr2	228109046	C	A	3924	PASS	6.6386e-4	nfe	2.9400000000000004e-4	1	134	6.6386e-4
chr2-228131921-G-A	chr2	228131921	G	A	5742308	PASS	0.50117	amr	0.3652399999999993	41	134	0.50117
chr2-228131934-A-G	chr2	228131934	A	G	6689464	PASS	0.50272	amr	0.3651859999999993	41	134	0.50272
chr2-228131956-G-A	chr2	228131956	G	A	7364705	PASS	0.50038	amr	0.35524099999999975	41	134	0.50038
chr2-228352040-CT-C	chr2	228352040	CT	C	677.97	VQSRTrancheINDEL95.00to96.00	2.2097e-4	amr	8.9e-5	1	134	2.2097e-4
chr2-228352040-CT-CTT	chr2	228352040	CT	CTT	677.97	VQSRTrancheINDEL95.00to96.00	0	none	2.09e-4	0	134	2.09e-4
chr2-228352051-ATTTT-*	chr2	228352051	ATTTT	*	1485079	PASS	0	none	4.05e-4	0	118	4.05e-4
chr2-228352051-ATTTT-A	chr2	228352051	ATTTT	A	1485079	PASS	1.019e-5	nfe	2.2000000000000003e-5	0	118	2.2000000000000003e-5
chr2-228352051-ATTTT-AT	chr2	228352051	ATTTT	AT	1485079	PASS	0	none	7.970000000000003e-4	0	118	7.970000000000003e-4
chr2-228352051-ATTTT-ATT	chr2	228352051	ATTTT	ATT	1485079	PASS	0	none	0.00817999999999999	2	118	0.00817999999999999
chr2-228352051-ATTTT-ATTT	chr2	228352051	ATTTT	ATTT	1485079	PASS	0	none	0.06290100000000001	11	118	0.06290100000000001
chr2-228352051-ATTTT-ATTTTT	chr2	228352051	ATTTT	ATTTTT	1485079	PASS	0	none	0.29867899999999986	49	118	0.29867899999999986
chr2-228352051-ATTTT-ATTTTTT	chr2	228352051	ATTTT	ATTTTTT	1485079	PASS	0	none	0.063249	8	118	0.063249
chr2-228352051-ATTTT-ATTTTTTT	chr2	228352051	ATTTT	ATTTTTTT	1485079	PASS	0	none	0.005954	0	118	0.005954
chr2-228352051-ATTTT-ATTTTTTTT	chr2	228352051	ATTTT	ATTTTTTTT	1485079	PASS	0	none	4.270000000000005e-4	0	118	4.270000000000005e-4
chr2-228352051-ATTTT-ATTTTTTTTT	chr2	228352051	ATTTT	ATTTTTTTTT	1485079	PASS	0	none	2.2000000000000003e-5	0	118	2.2000000000000003e-5
chr2-228352051-ATTTT-ATTTTTTTTTT	chr2	228352051	ATTTT	ATTTTTTTTTT	1485079	PASS	0	none	0	0	118	1e-6
chr2-228352051-ATTTT-TTTTT	chr2	228352051	ATTTT	TTTTT	1485079	PASS	0	none	0.00139899999999999	0	118	0.00139899999999999
chr2-228352075-C-*	chr2	228352075	C	*	27751	VQSRTrancheSNP99.90to99.95	0	none	2.2000000000000003e-5	0	94	2.2000000000000003e-5
chr2-228352075-C-A	chr2	228352075	C	A	27751	VQSRTrancheSNP99.90to99.95	0.035042	sas	0.0219	4	94	0.035042
chr2-228352075-C-G	chr2	228352075	C	G	27751	VQSRTrancheSNP99.90to99.95	0	none	0	0	94	1e-6
chr2-228352075-C-T	chr2	228352075	C	T	27751	VQSRTrancheSNP99.90to99.95	0	none	3.6999999999999985e-5	0	94	3.6999999999999985e-5
chr2-228352080-C-*	chr2	228352080	C	*	4816	VQSRTrancheSNP99.90to99.95	0	none	9e-6	0	98	9e-6
chr2-228352080-C-A	chr2	228352080	C	A	4816	VQSRTrancheSNP99.90to99.95	0.0038752	nfe	0.005951	2	98	0.005951
chr2-228352281-C-T	chr2	228352281	C	T	84435	PASS	0.036946	afr	0.00411	1	134	0.036946
chr2-228352775-C-T	chr2	228352775	C	T	826148	PASS	0.28244	eas	0.03918600000000001	1	134	0.28244
chr2-228352954-C-T	chr2	228352954	C	T	17034	PASS	0.004672	nfe	0.00191399999999999	2	86	0.004672
chr2-228353189-C-A	chr2	228353189	C	A	773686	PASS	0	none	9e-6	0	0	9e-6
chr2-228353189-C-T	chr2	228353189	C	T	773686	PASS	0.5749	sas	0.239226	0	0	0.5749
chr2-228353261-G-A	chr2	228353261	G	A	64285	PASS	0.074444	nfe	0.026013	0	0	0.074444
chr2-228753468-T-A	chr2	228753468	T	A	132749	PASS	0.45904	afr	0.063019	0	0	0.45904
chr2-228753468-T-G	chr2	228753468	T	G	132749	PASS	0	none	9e-6	0	0	9e-6
chr2-229025226-T-C	chr2	229025226	T	C	208544	PASS	0.073683	nfe	0.05465500000000001	0	2	0.073683
chr2-229025286-C-T	chr2	229025286	C	T	66531	PASS	0.0141	nfe	0.01170299999999999	1	44	0.0141
chr2-229025378-T-G	chr2	229025378	T	G	6612416	PASS	0	none	3.6999999999999985e-5	0	130	3.6999999999999985e-5
chr2-229025378-T-TAAG	chr2	229025378	T	TAAG	6612416	PASS	0.82623	afr	0.5726770000000003	71	130	0.82623
chr2-229025863-G-A	chr2	229025863	G	A	172129	PASS	0.003104	nfe	0.002015	2	134	0.003104
chr2-229025944-A-G	chr2	229025944	A	G	6424821	PASS	0.13181	afr	0.099283	17	134	0.13181
chr2-229025992-C-G	chr2	229025992	C	G	12970	PASS	4.0053e-4	sas	3.6999999999999985e-5	0	134	4.0053e-4
chr2-229025992-C-T	chr2	229025992	C	T	12970	PASS	1.3704e-4	nfe	3.6999999999999985e-5	1	134	1.3704e-4
chr2-229026214-A-G	chr2	229026214	A	G	79791	PASS	0.034659	afr	0.003043	1	134	0.034659
chr2-229155690-TTTA-T	chr2	229155690	TTTA	T	3781190.97	PASS	0.36147	nfe	0.31333899999999976	34	134	0.36147
chr2-229155692-TA-*	chr2	229155692	TA	*	3643.97	PASS	0	none	0.31333899999999976	34	134	0.31333899999999976
chr2-229155692-TA-T	chr2	229155692	TA	T	3643.97	PASS	0	none	3.6999999999999985e-5	0	134	3.6999999999999985e-5
chr2-229155774-G-T	chr2	229155774	G	T	337216	PASS	0.040682	sas	0.02637300000000002	6	134	0.040682
chr2-229155791-A-G	chr2	229155791	A	G	1452438	PASS	0.25536	eas	0.09716200000000004	15	134	0.25536
chr2-229231871-C-T	chr2	229231871	C	T	7199117	PASS	0.58757	eas	0.2966219999999997	35	134	0.58757
chr2-229231897-TA-T	chr2	229231897	TA	T	107326.97	PASS	1.711e-5	sas	3.6999999999999985e-5	0	124	3.6999999999999985e-5
chr2-229231897-TA-TAA	chr2	229231897	TA	TAA	107326.97	PASS	0	none	0.018827	1	124	0.018827
chr2-229231897-TA-TAAA	chr2	229231897	TA	TAAA	107326.97	PASS	0	none	7.099999999999998e-5	0	124	7.099999999999998e-5
chr2-229231959-G-T	chr2	229231959	G	T	226100	PASS	0.0048437	mid	0.005468	1	134	0.005468
chr2-229231960-C-G	chr2	229231960	C	G	226719	PASS	0.0048437	mid	0.005468	1	134	0.005468
chr2-229231960-C-T	chr2	229231960	C	T	226719	PASS	6.811e-5	nfe	0	0	134	6.811e-5
chr2-229232121-C-T	chr2	229232121	C	T	7268133	PASS	0.5974	afr	0.49524599999999946	69	134	0.5974
chr2-229232177-A-T	chr2	229232177	A	T	1563487	PASS	0.24366	amr	0.15344000000000002	29	134	0.24366
chr2-229236758-C-T	chr2	229236758	C	T	111606	PASS	0.82132	nfe	0.07932600000000001	0	0	0.82132
chr2-229262538-T-C	chr2	229262538	T	C	321	PASS	1.68e-6	nfe	0	1	134	1.68e-6
chr2-229262764-C-T	chr2	229262764	C	T	809	PASS	9.106e-5	eas	0	1	134	9.106e-5
chr2-229270995-G-C	chr2	229270995	G	C	23547832	PASS	9.73e-6	eas	3.6000000000000035e-4	0	134	3.6000000000000035e-4
chr2-229270995-G-GC	chr2	229270995	G	GC	23547832	PASS	0.99832	nfe	0.9899160000000004	134	134	0.99832
chr2-229358735-G-A	chr2	229358735	G	A	1186232	PASS	0.38705	afr	0.10527200000000002	7	134	0.38705
chr2-229358761-CA-C	chr2	229358761	CA	C	215315.97	PASS	0.027656	mid	0.02007300000000002	3	134	0.027656
chr2-229366791-G-C	chr2	229366791	G	C	1288827	PASS	0.088422	mid	0.06686300000000002	8	134	0.088422
chr2-229367173-A-T	chr2	229367173	A	T	16425141	PASS	0.74557	afr	0.549764	72	134	0.74557
chr2-229388386-G-A	chr2	229388386	G	A	1117	PASS	1.6261e-4	afr	0	1	134	1.6261e-4
chr2-229447545-G-A	chr2	229447545	G	A	1631064	PASS	0.087496	nfe	0.05709700000000001	11	134	0.087496
chr2-229477263-AC-*	chr2	229477263	AC	*	2434688.97	PASS	0	none	3.6999999999999985e-5	0	134	3.6999999999999985e-5
chr2-229477263-AC-A	chr2	229477263	AC	A	2434688.97	PASS	0.19291	sas	0.152982	29	134	0.19291
chr2-229477264-C-*	chr2	229477264	C	*	3652	PASS	0	none	0.15309	29	134	0.15309
chr2-229477264-C-A	chr2	229477264	C	A	3652	PASS	1.18e-6	nfe	5.2999999999999994e-5	0	134	5.2999999999999994e-5
chr2-229512676-T-C	chr2	229512676	T	C	500370	PASS	0.10423	eas	0.04230400000000002	4	134	0.10423
chr2-229546802-TAGACAGACAGACAGACAGAC-*	chr2	229546802	TAGACAGACAGACAGACAGAC	*	3141688	PASS	0	none	0.002115	0	132	0.002115
chr2-229546802-TAGACAGACAGACAGACAGAC-CAGACAGACAGACAGACAGAC	chr2	229546802	TAGACAGACAGACAGACAGAC	CAGACAGACAGACAGACAGAC	3141688	PASS	0	none	0.02314	3	132	0.02314
chr2-229546802-TAGACAGACAGACAGACAGAC-T	chr2	229546802	TAGACAGACAGACAGACAGAC	T	3141688	PASS	1.134e-5	nfe	2.2000000000000003e-5	0	132	2.2000000000000003e-5
chr2-229546802-TAGACAGACAGACAGACAGAC-TAGAC	chr2	229546802	TAGACAGACAGACAGACAGAC	TAGAC	3141688	PASS	0	none	0	0	132	1e-6
chr2-229546802-TAGACAGACAGACAGACAGAC-TAGACAGAC	chr2	229546802	TAGACAGACAGACAGACAGAC	TAGACAGAC	3141688	PASS	0	none	2.2000000000000003e-5	0	132	2.2000000000000003e-5
chr2-229546802-TAGACAGACAGACAGACAGAC-TAGACAGACAGAC	chr2	229546802	TAGACAGACAGACAGACAGAC	TAGACAGACAGAC	3141688	PASS	0	none	6.800000000000003e-4	0	132	6.800000000000003e-4
chr2-229546802-TAGACAGACAGACAGACAGAC-TAGACAGACAGACAGAC	chr2	229546802	TAGACAGACAGACAGACAGAC	TAGACAGACAGACAGAC	3141688	PASS	0	none	0.15052400000000002	20	132	0.15052400000000002
chr2-229546802-TAGACAGACAGACAGACAGAC-TAGACAGACAGACAGACAGACAGAC	chr2	229546802	TAGACAGACAGACAGACAGAC	TAGACAGACAGACAGACAGACAGAC	3141688	PASS	0	none	0.004697	1	132	0.004697
chr2-229546802-TAGACAGACAGACAGACAGAC-TAGACAGACAGACAGACAGACAGACAGAC	chr2	229546802	TAGACAGACAGACAGACAGAC	TAGACAGACAGACAGACAGACAGACAGAC	3141688	PASS	0	none	2.9400000000000004e-4	0	132	2.9400000000000004e-4
chr2-229546802-TAGACAGACAGACAGACAGAC-TAGACAGACAGACAGACAGACAGACAGACAGAC	chr2	229546802	TAGACAGACAGACAGACAGAC	TAGACAGACAGACAGACAGACAGACAGACAGAC	3141688	PASS	0	none	0	0	132	1e-6
chr2-229546802-TAGACAGACAGACAGACAGAC-TAGATAGACAGACAGACAGACAGACAGAC	chr2	229546802	TAGACAGACAGACAGACAGAC	TAGATAGACAGACAGACAGACAGACAGAC	3141688	PASS	0	none	0.028733	4	132	0.028733
chr2-229546802-TAGACAGACAGACAGACAGAC-TAGATAGACAGACAGACAGACAGACAGACAGAC	chr2	229546802	TAGACAGACAGACAGACAGAC	TAGATAGACAGACAGACAGACAGACAGACAGAC	3141688	PASS	0	none	1.0799999999999996e-4	0	132	1.0799999999999996e-4
chr2-229546802-TAGACAGACAGACAGACAGAC-TAGATAGATAGACAGACAGACAGACAGACAGAC	chr2	229546802	TAGACAGACAGACAGACAGAC	TAGATAGATAGACAGACAGACAGACAGACAGAC	3141688	PASS	0	none	9e-6	0	132	9e-6
chr2-229546806-C-*	chr2	229546806	C	*	1880	PASS	0	none	0.154894	19	126	0.154894
chr2-229546806-C-G	chr2	229546806	C	G	1880	PASS	0	none	0	0	126	1e-6
chr2-229546806-C-T	chr2	229546806	C	T	1880	PASS	5.541e-4	sas	3.820000000000003e-4	0	126	5.541e-4
chr2-229546818-C-*	chr2	229546818	C	*	23016	VQSRTrancheINDEL99.50to99.90	0	none	3.6999999999999985e-5	0	134	3.6999999999999985e-5
chr2-229546818-C-CAGATAGATAGAT	chr2	229546818	C	CAGATAGATAGAT	23016	VQSRTrancheINDEL99.50to99.90	3.076e-5	afr	2.2000000000000003e-5	0	134	3.076e-5
chr2-229546818-C-CAGATAGATAGATAGAT	chr2	229546818	C	CAGATAGATAGATAGAT	23016	VQSRTrancheINDEL99.50to99.90	1.7325e-4	mid	2.9400000000000004e-4	0	134	2.9400000000000004e-4
chr2-229546818-C-CAGATAGATAGATAGATAGAT	chr2	229546818	C	CAGATAGATAGATAGATAGAT	23016	VQSRTrancheINDEL99.50to99.90	3.5765e-4	afr	5.870000000000004e-4	1	134	5.870000000000004e-4
chr2-229546818-C-CAGATAGATAGATAGATAGATAGAT	chr2	229546818	C	CAGATAGATAGATAGATAGATAGAT	23016	VQSRTrancheINDEL99.50to99.90	5.585e-5	amr	1.27e-4	0	134	1.27e-4
chr2-229546818-C-CAGATAGATAGATAGATAGATAGATAGAT	chr2	229546818	C	CAGATAGATAGATAGATAGATAGATAGAT	23016	VQSRTrancheINDEL99.50to99.90	4.69e-6	nfe	0	0	134	4.69e-6
chr2-229546818-C-T	chr2	229546818	C	T	23016	VQSRTrancheINDEL99.50to99.90	1.8099e-4	afr	8.9e-5	0	134	1.8099e-4
chr2-229546822-CAGACAGACAGAT-*	chr2	229546822	CAGACAGACAGAT	*	74869	PASS	0	none	2.2000000000000003e-5	0	134	2.2000000000000003e-5
chr2-229546822-CAGACAGACAGAT-C	chr2	229546822	CAGACAGACAGAT	C	74869	PASS	3.04e-5	afr	0	0	134	3.04e-5
chr2-229546822-CAGACAGACAGAT-CAGATAGACAGACAGAT	chr2	229546822	CAGACAGACAGAT	CAGATAGACAGACAGAT	74869	PASS	0	none	1.0799999999999996e-4	0	134	1.0799999999999996e-4
chr2-229546822-CAGACAGACAGAT-CAGATAGATAGACAGACAGAT	chr2	229546822	CAGACAGACAGAT	CAGATAGATAGACAGACAGAT	74869	PASS	0	none	3.6000000000000035e-4	0	134	3.6000000000000035e-4
chr2-229546822-CAGACAGACAGAT-CAGATAGATAGATAGATAGACAGACAGAT	chr2	229546822	CAGACAGACAGAT	CAGATAGATAGATAGATAGACAGACAGAT	74869	PASS	0	none	2.5100000000000014e-4	0	134	2.5100000000000014e-4
chr2-229546822-CAGACAGACAGAT-CAGATAGATAGATAGATAGATAGACAGACAGAT	chr2	229546822	CAGACAGACAGAT	CAGATAGATAGATAGATAGATAGACAGACAGAT	74869	PASS	0	none	0.002515	2	134	0.002515
chr2-229546822-CAGACAGACAGAT-CAGATAGATAGATAGATAGATAGATAGACAGACAGAT	chr2	229546822	CAGACAGACAGAT	CAGATAGATAGATAGATAGATAGATAGACAGACAGAT	74869	PASS	0	none	0.00118099999999999	0	134	0.00118099999999999
chr2-229546822-CAGACAGACAGAT-CAGATAGATAGATAGATAGATAGATAGATAGACAGACAGAT	chr2	229546822	CAGACAGACAGAT	CAGATAGATAGATAGATAGATAGATAGATAGACAGACAGAT	74869	PASS	0	none	7.099999999999998e-5	0	134	7.099999999999998e-5
chr2-229546822-CAGACAGACAGAT-TAGACAGACAGAT	chr2	229546822	CAGACAGACAGAT	TAGACAGACAGAT	74869	PASS	0	none	0.00152199999999999	1	134	0.00152199999999999
chr2-229546826-CAGACAGAT-C	chr2	229546826	CAGACAGAT	C	165027	PASS	0.018642	afr	0.00169399999999999	0	134	0.018642
chr2-229546826-CAGACAGAT-CAGATAGACAGAT	chr2	229546826	CAGACAGAT	CAGATAGACAGAT	165027	PASS	0	none	1.0799999999999996e-4	0	134	1.0799999999999996e-4
chr2-229546826-CAGACAGAT-CAGATAGATAGACAGAT	chr2	229546826	CAGACAGAT	CAGATAGATAGACAGAT	165027	PASS	0	none	0.00152199999999999	0	134	0.00152199999999999
chr2-229546826-CAGACAGAT-CAGATAGATAGATAGATAGACAGAT	chr2	229546826	CAGACAGAT	CAGATAGATAGATAGATAGACAGAT	165027	PASS	0	none	9e-6	0	134	9e-6
chr2-229546826-CAGACAGAT-CAGATAGATAGATAGATAGATAGACAGAT	chr2	229546826	CAGACAGAT	CAGATAGATAGATAGATAGATAGACAGAT	165027	PASS	0	none	2.5100000000000014e-4	0	134	2.5100000000000014e-4
chr2-229546826-CAGACAGAT-CAGATAGATAGATAGATAGATAGATAGACAGAT	chr2	229546826	CAGACAGAT	CAGATAGATAGATAGATAGATAGATAGACAGAT	165027	PASS	0	none	6.340000000000003e-4	0	134	6.340000000000003e-4
chr2-229546826-CAGACAGAT-CAGATAGATAGATAGATAGATAGATAGATAGACAGAT	chr2	229546826	CAGACAGAT	CAGATAGATAGATAGATAGATAGATAGATAGACAGAT	165027	PASS	0	none	3.820000000000003e-4	0	134	3.820000000000003e-4
chr2-229546826-CAGACAGAT-CAGATAGATAGATAGATAGATAGATAGATAGATAGACAGAT	chr2	229546826	CAGACAGAT	CAGATAGATAGATAGATAGATAGATAGATAGATAGACAGAT	165027	PASS	0	none	2.2000000000000003e-5	0	134	2.2000000000000003e-5
chr2-229546826-CAGACAGAT-TAGACAGAT	chr2	229546826	CAGACAGAT	TAGACAGAT	165027	PASS	0	none	0.007612	3	134	0.007612
chr2-229546830-CAGATAGAT-*	chr2	229546830	CAGATAGAT	*	476537	PASS	0	none	0.00164399999999999	0	130	0.00164399999999999
chr2-229546830-CAGATAGAT-C	chr2	229546830	CAGATAGAT	C	476537	PASS	0	none	0	0	130	1e-6
chr2-229546830-CAGATAGAT-CAGACAGACAGATAGATAGATAGATAGATAGATAGAT	chr2	229546830	CAGATAGAT	CAGACAGACAGATAGATAGATAGATAGATAGATAGAT	476537	PASS	0	none	2.2000000000000003e-5	0	130	2.2000000000000003e-5
chr2-229546830-CAGATAGAT-CAGACAGACAGATAGATAGATAGATAGATAGATAGATAGAT	chr2	229546830	CAGATAGAT	CAGACAGACAGATAGATAGATAGATAGATAGATAGATAGAT	476537	PASS	0	none	5.2999999999999994e-5	0	130	5.2999999999999994e-5
chr2-229546830-CAGATAGAT-CAGACAGACAGATAGATAGATAGATAGATAGATAGATAGATAGATAGAT	chr2	229546830	CAGATAGAT	CAGACAGACAGATAGATAGATAGATAGATAGATAGATAGATAGATAGAT	476537	PASS	0	none	0	0	130	1e-6
chr2-229546830-CAGATAGAT-CAGACAGATAGATAGAT	chr2	229546830	CAGATAGAT	CAGACAGATAGATAGAT	476537	PASS	0	none	9e-6	0	130	9e-6
chr2-229546830-CAGATAGAT-CAGACAGATAGATAGATAGATAGATAGAT	chr2	229546830	CAGATAGAT	CAGACAGATAGATAGATAGATAGATAGAT	476537	PASS	0	none	0	0	130	1e-6
chr2-229546830-CAGATAGAT-CAGACAGATAGATAGATAGATAGATAGATAGAT	chr2	229546830	CAGATAGAT	CAGACAGATAGATAGATAGATAGATAGATAGAT	476537	PASS	0	none	8.450000000000003e-4	0	130	8.450000000000003e-4
chr2-229546830-CAGATAGAT-CAGACAGATAGATAGATAGATAGATAGATAGATAGAT	chr2	229546830	CAGATAGAT	CAGACAGATAGATAGATAGATAGATAGATAGATAGAT	476537	PASS	0	none	2.09e-4	0	130	2.09e-4
chr2-229546830-CAGATAGAT-CAGACAGATAGATAGATAGATAGATAGATAGATAGATAGAT	chr2	229546830	CAGATAGAT	CAGACAGATAGATAGATAGATAGATAGATAGATAGATAGAT	476537	PASS	0	none	7.099999999999998e-5	0	130	7.099999999999998e-5
chr2-229546830-CAGATAGAT-CAGACAGATAGATAGATAGATAGATAGATAGATAGATAGATAGAT	chr2	229546830	CAGATAGAT	CAGACAGATAGATAGATAGATAGATAGATAGATAGATAGATAGAT	476537	PASS	0	none	7.099999999999998e-5	0	130	7.099999999999998e-5
chr2-229546830-CAGATAGAT-CAGAT	chr2	229546830	CAGATAGAT	CAGAT	476537	PASS	0	none	0.00878099999999999	0	130	0.00878099999999999
chr2-229546830-CAGATAGAT-CAGATAGATAGAT	chr2	229546830	CAGATAGAT	CAGATAGATAGAT	476537	PASS	0	none	4.730000000000004e-4	1	130	4.730000000000004e-4
chr2-229546830-CAGATAGAT-CAGATAGATAGATAGATAGATAGATAGAT	chr2	229546830	CAGATAGAT	CAGATAGATAGATAGATAGATAGATAGAT	476537	PASS	0	none	1.88e-4	0	130	1.88e-4
chr2-229546830-CAGATAGAT-CAGATAGATAGATAGATAGATAGATAGATAGAT	chr2	229546830	CAGATAGAT	CAGATAGATAGATAGATAGATAGATAGATAGAT	476537	PASS	0	none	0.00108399999999999	0	130	0.00108399999999999
chr2-229546830-CAGATAGAT-CAGATAGATAGATAGATAGATAGATAGATAGATAGAT	chr2	229546830	CAGATAGAT	CAGATAGATAGATAGATAGATAGATAGATAGATAGAT	476537	PASS	0	none	7.980000000000003e-4	0	130	7.980000000000003e-4
chr2-229546830-CAGATAGAT-CAGATAGATAGATAGATAGATAGATAGATAGATAGATAGAT	chr2	229546830	CAGATAGAT	CAGATAGATAGATAGATAGATAGATAGATAGATAGATAGAT	476537	PASS	0	none	5.2999999999999994e-5	0	130	5.2999999999999994e-5
chr2-229546830-CAGATAGAT-CAGATAGATAGATAGATAGATAGATAGATAGATAGATAGATAGAT	chr2	229546830	CAGATAGAT	CAGATAGATAGATAGATAGATAGATAGATAGATAGATAGATAGAT	476537	PASS	0	none	9e-6	0	130	9e-6
chr2-229546830-CAGATAGAT-TAGATAGAT	chr2	229546830	CAGATAGAT	TAGATAGAT	476537	PASS	0	none	0.01159999999999998	3	130	0.01159999999999998
chr2-229546917-G-A	chr2	229546917	G	A	633656	PASS	0.048726	mid	0.025816	5	134	0.048726
chr2-229547171-C-*	chr2	229547171	C	*	118007	PASS	0	none	0	0	134	1e-6
chr2-229547171-C-A	chr2	229547171	C	A	118007	PASS	0.0092861	nfe	0.005802	1	134	0.0092861
chr2-229585943-A-T	chr2	229585943	A	T	17929	PASS	0.0020348	nfe	5.180000000000002e-4	1	134	0.0020348
chr2-229586148-T-C	chr2	229586148	T	C	458041	PASS	0.1009	afr	0.03758800000000001	6	134	0.1009
chr2-229586675-C-A	chr2	229586675	C	A	768	PASS	0.0099326	nfe	3.810000000000003e-4	0	0	0.0099326
chr2-229588473-C-A	chr2	229588473	C	A	155	PASS	4.06e-6	nfe	1.88e-4	1	128	1.88e-4
chr2-229588483-G-T	chr2	229588483	G	T	160	PASS	3.508e-5	nfe	8.9e-5	1	128	8.9e-5
chr2-229588493-G-*	chr2	229588493	G	*	2742	PASS	0	none	0	0	124	1e-6
chr2-229588493-G-A	chr2	229588493	G	A	2742	PASS	0	none	3.160000000000005e-4	0	124	3.160000000000005e-4
chr2-229588493-G-T	chr2	229588493	G	T	2742	PASS	5.373e-4	nfe	0.00139899999999999	3	124	0.00139899999999999
chr2-229588495-AGGG-A	chr2	229588495	AGGG	A	144605	PASS	0	none	5.180000000000002e-4	0	130	5.180000000000002e-4
chr2-229588495-AGGG-AG	chr2	229588495	AGGG	AG	144605	PASS	0	none	9e-6	0	130	9e-6
chr2-229588495-AGGG-AGG	chr2	229588495	AGGG	AGG	144605	PASS	0	none	9e-6	0	130	9e-6
chr2-229588495-AGGG-AGGGG	chr2	229588495	AGGG	AGGGG	144605	PASS	0	none	0.00984899999999999	1	130	0.00984899999999999
chr2-229588495-AGGG-TGGG	chr2	229588495	AGGG	TGGG	144605	PASS	0	none	7.270000000000004e-4	1	130	7.270000000000004e-4
chr2-229588497-G-*	chr2	229588497	G	*	8724	VQSRTrancheINDEL99.95to100.00	0	none	5.640000000000005e-4	0	118	5.640000000000005e-4
chr2-229588497-G-A	chr2	229588497	G	A	8724	VQSRTrancheINDEL99.95to100.00	0	none	3.6999999999999985e-5	0	118	3.6999999999999985e-5
chr2-229588497-G-GA	chr2	229588497	G	GA	8724	VQSRTrancheINDEL99.95to100.00	2.1355e-4	amr	3.6999999999999985e-5	0	118	2.1355e-4
chr2-229588497-G-GT	chr2	229588497	G	GT	8724	VQSRTrancheINDEL99.95to100.00	0.0054387	nfe	0.006651	9	118	0.006651
chr2-229588497-G-GTA	chr2	229588497	G	GTA	8724	VQSRTrancheINDEL99.95to100.00	2.305e-5	nfe	1.0799999999999996e-4	0	118	1.0799999999999996e-4
chr2-229588497-G-T	chr2	229588497	G	T	8724	VQSRTrancheINDEL99.95to100.00	0	none	0	0	118	1e-6
chr2-229588498-GAA-*	chr2	229588498	GAA	*	18090699	ExcessHet	0	none	4.490000000000005e-4	0	92	4.490000000000005e-4
chr2-229588498-GAA-AAA	chr2	229588498	GAA	AAA	18090699	ExcessHet	0	none	0.017493	10	92	0.017493
chr2-229588498-GAA-G	chr2	229588498	GAA	G	18090699	ExcessHet	0	none	2.2000000000000003e-5	0	92	2.2000000000000003e-5
chr2-229588498-GAA-GA	chr2	229588498	GAA	GA	18090699	ExcessHet	0	none	4.950000000000003e-4	0	92	4.950000000000003e-4
chr2-229588498-GAA-GAAA	chr2	229588498	GAA	GAAA	18090699	ExcessHet	0	none	0.6796200000000007	58	92	0.6796200000000007
chr2-229588498-GAA-GAAAA	chr2	229588498	GAA	GAAAA	18090699	ExcessHet	0	none	0.194435	12	92	0.194435
chr2-229588498-GAA-GAAAAA	chr2	229588498	GAA	GAAAAA	18090699	ExcessHet	0	none	0.002437	0	92	0.002437
chr2-229588498-GAA-GAAAAAA	chr2	229588498	GAA	GAAAAAA	18090699	ExcessHet	0	none	2.2000000000000003e-5	0	92	2.2000000000000003e-5
chr2-229588498-GAA-GAAAAAAAA	chr2	229588498	GAA	GAAAAAAAA	18090699	ExcessHet	0	none	2.09e-4	0	92	2.09e-4
chr2-229588498-GAA-GAAAAAAAAA	chr2	229588498	GAA	GAAAAAAAAA	18090699	ExcessHet	0	none	4.04e-4	0	92	4.04e-4
chr2-229588498-GAA-GAAAAAAAAAA	chr2	229588498	GAA	GAAAAAAAAAA	18090699	ExcessHet	0	none	9e-6	0	92	9e-6
chr2-229588498-GAA-GAAAAAAAAAAAAAAAAAAA	chr2	229588498	GAA	GAAAAAAAAAAAAAAAAAAA	18090699	ExcessHet	0	none	0	0	92	1e-6
chr2-229588498-GAA-GGAAA	chr2	229588498	GAA	GGAAA	18090699	ExcessHet	0	none	0	0	92	1e-6
chr2-229588498-GAA-GTTAAA	chr2	229588498	GAA	GTTAAA	18090699	ExcessHet	0	none	2.2000000000000003e-5	0	92	2.2000000000000003e-5
chr2-229588498-GAA-TAA	chr2	229588498	GAA	TAA	18090699	ExcessHet	0	none	2.720000000000003e-4	0	92	2.720000000000003e-4
chr2-229588606-G-A	chr2	229588606	G	A	29316	PASS	0.0045542	nfe	0.00181699999999999	2	134	0.0045542
chr2-229591468-C-G	chr2	229591468	C	G	109008	PASS	0.015555	mid	0.00802799999999999	2	134	0.015555
chr2-229591516-C-A	chr2	229591516	C	A	1483215	PASS	0	none	0	0	134	1e-6
chr2-229591516-C-T	chr2	229591516	C	T	1483215	PASS	0.13338	mid	0.085622	12	134	0.13338
chr2-229591571-C-G	chr2	229591571	C	G	40613	PASS	0.0016618	eas	5.2999999999999994e-5	0	134	0.0016618
chr2-229591571-C-T	chr2	229591571	C	T	40613	PASS	0.007153	afr	0.00118099999999999	1	134	0.007153
chr2-229591816-CGCTGCTGCTGCT-C	chr2	229591816	CGCTGCTGCTGCT	C	440295	ExcessHet	0.057641	afr	0.004749	1	134	0.057641
chr2-229591816-CGCTGCTGCTGCT-CGCTGCT	chr2	229591816	CGCTGCTGCTGCT	CGCTGCT	440295	ExcessHet	0	none	3.6999999999999985e-5	0	134	3.6999999999999985e-5
chr2-229591816-CGCTGCTGCTGCT-CGCTGCTGCT	chr2	229591816	CGCTGCTGCTGCT	CGCTGCTGCT	440295	ExcessHet	0	none	0.04457100000000001	2	134	0.04457100000000001
chr2-229591816-CGCTGCTGCTGCT-CGCTGCTGCTGCTGCT	chr2	229591816	CGCTGCTGCTGCT	CGCTGCTGCTGCTGCT	440295	ExcessHet	0	none	0.00103599999999999	0	134	0.00103599999999999
chr2-229591816-CGCTGCTGCTGCT-TGCTGCTGCTGCT	chr2	229591816	CGCTGCTGCTGCT	TGCTGCTGCTGCT	440295	ExcessHet	0	none	0	0	134	1e-6
chr2-229591926-T-C	chr2	229591926	T	C	118613	PASS	0.01351	nfe	0.005416	3	134	0.01351
chr2-229606444-T-G	chr2	229606444	T	G	45294	PASS	0.5018	nfe	0.03262700000000001	0	0	0.5018
chr2-229714231-G-A	chr2	229714231	G	A	996	PASS	0	none	2.2000000000000003e-5	0	128	2.2000000000000003e-5
chr2-229714231-G-C	chr2	229714231	G	C	996	PASS	0	none	0	0	128	1e-6
chr2-229714231-G-T	chr2	229714231	G	T	996	PASS	8.86e-6	nfe	5.2999999999999994e-5	1	128	5.2999999999999994e-5
chr2-229714300-G-*	chr2	229714300	G	*	1465420	PASS	0	none	2.2000000000000003e-5	0	52	2.2000000000000003e-5
chr2-229714300-G-A	chr2	229714300	G	A	1465420	PASS	0.21074	amr	0.10471600000000002	7	52	0.21074
chr2-229714303-G-*	chr2	229714303	G	*	153645	PASS	0	none	0	0	48	1e-6
chr2-229714303-G-A	chr2	229714303	G	A	153645	PASS	0.028606	mid	0.01042599999999999	0	48	0.028606
chr2-229767011-CA-C	chr2	229767011	CA	C	4973.97	VQSRTrancheINDEL99.00to99.50	0	none	4.260000000000005e-4	0	0	4.260000000000005e-4
chr2-229767011-CA-CAA	chr2	229767011	CA	CAA	4973.97	VQSRTrancheINDEL99.00to99.50	0	none	0.002631	0	0	0.002631
chr2-229767011-CA-CAAA	chr2	229767011	CA	CAAA	4973.97	VQSRTrancheINDEL99.00to99.50	0	none	5.2999999999999994e-5	0	0	5.2999999999999994e-5
chr2-229767371-A-G	chr2	229767371	A	G	23182	PASS	0.0065465	nfe	0.002766	1	134	0.0065465
chr2-229767552-G-A	chr2	229767552	G	A	2475424	PASS	0.22182	amr	0.131911	14	134	0.22182
chr2-229768507-A-T	chr2	229768507	A	T	62403	PASS	0.058777	afr	0.004008	1	134	0.058777
chr2-229768555-T-A	chr2	229768555	T	A	54300	PASS	0.048803	afr	0.002615	1	134	0.048803
chr2-229768856-T-TAAATC	chr2	229768856	T	TAAATC	6931240.97	PASS	0.40087	mid	0.32754799999999956	43	134	0.40087
chr2-229769398-C-T	chr2	229769398	C	T	51356	PASS	0.061416	afr	0.004033	1	134	0.061416
chr2-229769457-CAAA-*	chr2	229769457	CAAA	*	169070	ExcessHet	0	none	5.2999999999999994e-5	0	94	5.2999999999999994e-5
chr2-229769457-CAAA-AAAA	chr2	229769457	CAAA	AAAA	169070	ExcessHet	0	none	0.007164	0	94	0.007164
chr2-229769457-CAAA-C	chr2	229769457	CAAA	C	169070	ExcessHet	1.742e-5	nfe	2.2000000000000003e-5	0	94	2.2000000000000003e-5
chr2-229769457-CAAA-CA	chr2	229769457	CAAA	CA	169070	ExcessHet	0	none	0.002138	1	94	0.002138
chr2-229769457-CAAA-CAA	chr2	229769457	CAAA	CAA	169070	ExcessHet	0	none	0.05022800000000002	9	94	0.05022800000000002
chr2-229769457-CAAA-CAAAA	chr2	229769457	CAAA	CAAAA	169070	ExcessHet	0	none	0.047535	8	94	0.047535
chr2-229769457-CAAA-CAAAAA	chr2	229769457	CAAA	CAAAAA	169070	ExcessHet	0	none	0.002462	0	94	0.002462
chr2-229769457-CAAA-CAAAAAA	chr2	229769457	CAAA	CAAAAAA	169070	ExcessHet	0	none	2.2000000000000003e-5	0	94	2.2000000000000003e-5
chr2-229769457-CAAA-TAAA	chr2	229769457	CAAA	TAAA	169070	ExcessHet	0	none	0	0	94	1e-6
chr2-229769459-A-*	chr2	229769459	A	*	195	PASS	0	none	0.002214	1	116	0.002214
chr2-229769459-A-G	chr2	229769459	A	G	195	PASS	0	none	9e-6	0	116	9e-6
chr2-229769469-AAT-*	chr2	229769469	AAT	*	11373	PASS	0	none	8.68e-4	0	112	8.68e-4
chr2-229769469-AAT-A	chr2	229769469	AAT	A	11373	PASS	0.005005	nfe	0.007712	1	112	0.007712
chr2-229769469-AAT-TAT	chr2	229769469	AAT	TAT	11373	PASS	0	none	2.2000000000000003e-5	0	112	2.2000000000000003e-5
chr2-229769470-AT-*	chr2	229769470	AT	*	60918	PASS	0	none	0.00783799999999998	1	94	0.00783799999999998
chr2-229769470-AT-A	chr2	229769470	AT	A	60918	PASS	0.078801	mid	0.03515600000000002	5	94	0.078801
chr2-229769470-AT-AGT	chr2	229769470	AT	AGT	60918	PASS	0	none	0	0	94	1e-6
chr2-229769470-AT-TT	chr2	229769470	AT	TT	60918	PASS	0	none	2.09e-4	0	94	2.09e-4
chr2-229769471-T-*	chr2	229769471	T	*	889751	PASS	0	none	0.031478	5	110	0.031478
chr2-229769471-T-A	chr2	229769471	T	A	889751	PASS	0.27246	mid	0.19618400000000005	30	110	0.27246
chr2-229769471-T-TA	chr2	229769471	T	TA	889751	PASS	5.399e-5	eas	0	0	110	5.399e-5
chr2-229779027-A-G	chr2	229779027	A	G	494	PASS	0	none	0	1	134	1e-6
chr2-229787714-TAA-*	chr2	229787714	TAA	*	72089	ExcessHet	0	none	9e-6	0	116	9e-6
chr2-229787714-TAA-AAA	chr2	229787714	TAA	AAA	72089	ExcessHet	0	none	5.180000000000002e-4	0	116	5.180000000000002e-4
chr2-229787714-TAA-T	chr2	229787714	TAA	T	72089	ExcessHet	0	none	2.2000000000000003e-5	0	116	2.2000000000000003e-5
chr2-229787714-TAA-TA	chr2	229787714	TAA	TA	72089	ExcessHet	0	none	0.02697000000000001	2	116	0.02697000000000001
chr2-229787714-TAA-TAAA	chr2	229787714	TAA	TAAA	72089	ExcessHet	0	none	0.02686400000000001	5	116	0.02686400000000001
chr2-229787714-TAA-TAAAA	chr2	229787714	TAA	TAAAA	72089	ExcessHet	0	none	8.9e-5	0	116	8.9e-5
chr2-229788953-TAAAA-*	chr2	229788953	TAAAA	*	836276	ExcessHet	0	none	9.630000000000004e-4	0	90	9.630000000000004e-4
chr2-229788953-TAAAA-AAAAA	chr2	229788953	TAAAA	AAAAA	836276	ExcessHet	0	none	3.160000000000005e-4	0	90	3.160000000000005e-4
chr2-229788953-TAAAA-T	chr2	229788953	TAAAA	T	836276	ExcessHet	1.493e-5	afr	0	0	90	1.493e-5
chr2-229788953-TAAAA-TA	chr2	229788953	TAAAA	TA	836276	ExcessHet	0	none	9e-6	0	90	9e-6
chr2-229788953-TAAAA-TAA	chr2	229788953	TAAAA	TAA	836276	ExcessHet	0	none	0.001963	0	90	0.001963
chr2-229788953-TAAAA-TAAA	chr2	229788953	TAAAA	TAAA	836276	ExcessHet	0	none	0.217288	19	90	0.217288
chr2-229788953-TAAAA-TAAAAA	chr2	229788953	TAAAA	TAAAAA	836276	ExcessHet	0	none	0.103295	11	90	0.103295
chr2-229788953-TAAAA-TAAAAAA	chr2	229788953	TAAAA	TAAAAAA	836276	ExcessHet	0	none	9.630000000000004e-4	0	90	9.630000000000004e-4
chr2-229788953-TAAAA-TAAAAAAA	chr2	229788953	TAAAA	TAAAAAAA	836276	ExcessHet	0	none	9e-6	0	90	9e-6
chr2-229788953-TAAAA-TAAAAAAAA	chr2	229788953	TAAAA	TAAAAAAAA	836276	ExcessHet	0	none	0	0	90	1e-6
chr2-229788953-TAAAA-TAAAAAAAAA	chr2	229788953	TAAAA	TAAAAAAAAA	836276	ExcessHet	0	none	0	0	90	1e-6
chr2-229788954-A-*	chr2	229788954	A	*	1677	PASS	0	none	0.21967300000000003	19	88	0.21967300000000003
chr2-229788954-A-AAT	chr2	229788954	A	AAT	1677	PASS	0	none	0	0	88	1e-6
chr2-229788954-A-T	chr2	229788954	A	T	1677	PASS	3.5469e-4	eas	5.2999999999999994e-5	0	88	3.5469e-4
chr2-229791017-CT-C	chr2	229791017	CT	C	12892057	PASS	0	none	0	0	134	1e-6
chr2-229791017-CT-TT	chr2	229791017	CT	TT	12892057	PASS	0	none	0.8930990000000005	108	134	0.8930990000000005
chr2-229791298-G-A	chr2	229791298	G	A	143315	PASS	0.017868	mid	0.008391	2	134	0.017868
chr2-229792271-TAA-*	chr2	229792271	TAA	*	1994902	ExcessHet	0	none	0.00186599999999999	0	126	0.00186599999999999
chr2-229792271-TAA-AAA	chr2	229792271	TAA	AAA	1994902	ExcessHet	0	none	0.00191599999999999	0	126	0.00191599999999999
chr2-229792271-TAA-T	chr2	229792271	TAA	T	1994902	ExcessHet	0.00121	nfe	0.007741	1	126	0.007741
chr2-229792271-TAA-TA	chr2	229792271	TAA	TA	1994902	ExcessHet	0	none	0.4199109999999997	60	126	0.4199109999999997
chr2-229792271-TAA-TAAA	chr2	229792271	TAA	TAAA	1994902	ExcessHet	0	none	0.026024	0	126	0.026024
chr2-229792271-TAA-TAAAA	chr2	229792271	TAA	TAAAA	1994902	ExcessHet	0	none	1.0799999999999996e-4	0	126	1.0799999999999996e-4
chr2-229792271-TAA-TAAAAA	chr2	229792271	TAA	TAAAAA	1994902	ExcessHet	0	none	0	0	126	1e-6
chr2-229792272-A-*	chr2	229792272	A	*	612	VQSRTrancheSNP99.80to99.90	0	none	0.42824499999999976	61	124	0.42824499999999976
chr2-229792272-A-G	chr2	229792272	A	G	612	VQSRTrancheSNP99.80to99.90	2.32e-6	nfe	9e-6	0	124	9e-6
chr2-229792922-T-C	chr2	229792922	T	C	41759	PASS	0.020609	afr	0.00244	2	134	0.020609
chr2-229794728-T-C	chr2	229794728	T	C	40	PASS	0	none	9e-6	0	0	9e-6
chr2-229795107-T-C	chr2	229795107	T	C	15374	PASS	0.0019723	nfe	9.87999999999999e-4	1	134	0.0019723
chr2-229796893-G-A	chr2	229796893	G	A	189657	PASS	0	none	0	0	134	1e-6
chr2-229796893-G-C	chr2	229796893	G	C	189657	PASS	0.043864	mid	0.01804100000000002	2	134	0.043864
chr2-229798727-A-C	chr2	229798727	A	C	4087698	PASS	0.4198	mid	0.3351929999999998	42	134	0.4198
chr2-229798860-C-T	chr2	229798860	C	T	8646258	PASS	0.4606	afr	0.3511609999999996	43	134	0.4606
chr2-229802182-A-G	chr2	229802182	A	G	3459977	PASS	0.39447	eas	0.32776399999999956	44	134	0.39447
chr2-229803526-G-T	chr2	229803526	G	T	2075	PASS	1.17e-6	nfe	5.2999999999999994e-5	1	134	5.2999999999999994e-5
chr2-229803826-CAA-C	chr2	229803826	CAA	C	312245.97	PASS	0.018479	nfe	0.01543299999999999	2	134	0.018479
chr2-229804142-T-C	chr2	229804142	T	C	14321789	PASS	0.54114	mid	0.4534559999999993	59	134	0.54114
chr2-229804237-TA-AA	chr2	229804237	TA	AA	21221	ExcessHet	0	none	2.9400000000000004e-4	0	128	2.9400000000000004e-4
chr2-229804237-TA-T	chr2	229804237	TA	T	21221	ExcessHet	0.0010481	amr	0.01485199999999999	1	128	0.01485199999999999
chr2-229804237-TA-TAA	chr2	229804237	TA	TAA	21221	ExcessHet	0	none	0.00961399999999999	1	128	0.00961399999999999
chr2-229804237-TA-TAAA	chr2	229804237	TA	TAAA	21221	ExcessHet	0	none	2.2000000000000003e-5	0	128	2.2000000000000003e-5
chr2-229804252-G-A	chr2	229804252	G	A	16209021	PASS	0.87702	afr	0.7866350000000001	96	134	0.87702
chr2-229804266-T-A	chr2	229804266	T	A	7093834	PASS	0	none	0	0	134	1e-6
chr2-229804266-T-G	chr2	229804266	T	G	7093834	PASS	0.53442	mid	0.449616	59	134	0.53442
chr2-229806290-G-A	chr2	229806290	G	A	225	PASS	0	none	3.6999999999999985e-5	0	0	3.6999999999999985e-5
chr2-229807972-ATT-A	chr2	229807972	ATT	A	181336	ExcessHet	2.1e-6	nfe	2.2999999999999995e-4	0	88	2.2999999999999995e-4
chr2-229807972-ATT-AT	chr2	229807972	ATT	AT	181336	ExcessHet	0	none	0.02917600000000002	2	88	0.02917600000000002
chr2-229807972-ATT-ATTT	chr2	229807972	ATT	ATTT	181336	ExcessHet	0	none	0.10500600000000002	11	88	0.10500600000000002
chr2-229807972-ATT-ATTTT	chr2	229807972	ATT	ATTTT	181336	ExcessHet	0	none	0.00108299999999999	0	88	0.00108299999999999
chr2-229807972-ATT-ATTTTT	chr2	229807972	ATT	ATTTTT	181336	ExcessHet	0	none	0	0	88	1e-6
chr2-229807972-ATT-TTT	chr2	229807972	ATT	TTT	181336	ExcessHet	0	none	5.180000000000002e-4	0	88	5.180000000000002e-4
chr2-229808489-A-G	chr2	229808489	A	G	57989	PASS	0.061983	afr	0.004877	1	132	0.061983
chr2-229810852-T-C	chr2	229810852	T	C	96466	PASS	0.023107	afr	0.00388	2	134	0.023107
chr2-229813934-G-A	chr2	229813934	G	A	19920	PASS	0.0011952	nfe	7.040000000000005e-4	1	134	0.0011952
chr2-229814177-G-A	chr2	229814177	G	A	224724	PASS	0.034539	mid	0.01238699999999998	1	134	0.034539
chr2-229814545-C-T	chr2	229814545	C	T	213	PASS	1.574e-5	nfe	0	1	126	1.574e-5
chr2-229815092-G-A	chr2	229815092	G	A	41520	PASS	0.019569	afr	0.001991	2	134	0.019569
chr2-229829404-G-C	chr2	229829404	G	C	7054	PASS	0.0012115	nfe	5.41e-4	1	134	0.0012115
chr2-229831185-GATT-G	chr2	229831185	GATT	G	15956.97	PASS	9.1761e-4	nfe	3.3800000000000046e-4	1	134	9.1761e-4
chr2-229831242-T-C	chr2	229831242	T	C	778177	PASS	0.10952	sas	0.05044300000000001	6	134	0.10952
chr2-229836785-C-A	chr2	229836785	C	A	464960	PASS	0.1883	eas	0.03551200000000001	3	134	0.1883
chr2-229837090-C-T	chr2	229837090	C	T	158778	PASS	0.030481	nfe	0.017803	1	134	0.030481
chr2-229840800-TAAA-*	chr2	229840800	TAAA	*	3033535	ExcessHet	0	none	0	0	132	1e-6
chr2-229840800-TAAA-AAAA	chr2	229840800	TAAA	AAAA	3033535	ExcessHet	0	none	0	0	132	1e-6
chr2-229840800-TAAA-T	chr2	229840800	TAAA	T	3033535	ExcessHet	4.037e-5	sas	1.0799999999999996e-4	0	132	1.0799999999999996e-4
chr2-229840800-TAAA-TA	chr2	229840800	TAAA	TA	3033535	ExcessHet	0	none	0.01401299999999998	2	132	0.01401299999999998
chr2-229840800-TAAA-TAA	chr2	229840800	TAAA	TAA	3033535	ExcessHet	0	none	0.3000079999999999	39	132	0.3000079999999999
chr2-229840800-TAAA-TAAAA	chr2	229840800	TAAA	TAAAA	3033535	ExcessHet	0	none	0.15020100000000003	25	132	0.15020100000000003
chr2-229840800-TAAA-TAAAAA	chr2	229840800	TAAA	TAAAAA	3033535	ExcessHet	0	none	0.00756	0	132	0.00756
chr2-229840800-TAAA-TAAAAAA	chr2	229840800	TAAA	TAAAAAA	3033535	ExcessHet	0	none	5.180000000000002e-4	0	132	5.180000000000002e-4
chr2-229840800-TAAA-TAAAAAAA	chr2	229840800	TAAA	TAAAAAAA	3033535	ExcessHet	0	none	0	0	132	1e-6
chr2-229840801-A-*	chr2	229840801	A	*	362	PASS	0	none	0.3099669999999996	39	96	0.3099669999999996
chr2-229840801-A-C	chr2	229840801	A	C	362	PASS	0	none	0	0	96	1e-6
chr2-229840802-A-*	chr2	229840802	A	*	333	PASS	0	none	0.019631	2	98	0.019631
chr2-229840802-A-G	chr2	229840802	A	G	333	PASS	0	none	0	0	98	1e-6
chr2-229840802-A-T	chr2	229840802	A	T	333	PASS	5.988e-5	nfe	5.2999999999999994e-5	0	98	5.988e-5
chr2-229859061-G-C	chr2	229859061	G	C	11654978	PASS	0.28631	eas	0.189401	38	134	0.28631
chr2-229859191-G-A	chr2	229859191	G	A	1800	PASS	0	none	0	1	134	1e-6
chr2-229859585-A-G	chr2	229859585	A	G	10541	PASS	8.3062e-4	nfe	2.2999999999999995e-4	1	134	8.3062e-4
chr2-229879854-C-T	chr2	229879854	C	T	20576565	PASS	0.99772	nfe	0.982952	133	134	0.99772
chr2-229900862-TAAA-AAAA	chr2	229900862	TAAA	AAAA	10342	PASS	0	none	2.93e-4	0	0	2.93e-4
chr2-229900862-TAAA-T	chr2	229900862	TAAA	T	10342	PASS	0	none	9e-6	0	0	9e-6
chr2-229900862-TAAA-TA	chr2	229900862	TAAA	TA	10342	PASS	0	none	0.00119999999999999	0	0	0.00119999999999999
chr2-229900862-TAAA-TAA	chr2	229900862	TAAA	TAA	10342	PASS	0	none	0.004273	0	0	0.004273
chr2-229900862-TAAA-TAAAA	chr2	229900862	TAAA	TAAAA	10342	PASS	0	none	0.00117599999999999	0	0	0.00117599999999999
chr2-229900862-TAAA-TAAAAA	chr2	229900862	TAAA	TAAAAA	10342	PASS	0	none	1.27e-4	0	0	1.27e-4
chr2-229900862-TAAA-TAAAAAA	chr2	229900862	TAAA	TAAAAAA	10342	PASS	0	none	2.2000000000000003e-5	0	0	2.2000000000000003e-5
chr2-229900864-A-*	chr2	229900864	A	*	39	VQSRTrancheSNP99.80to99.90	0	none	0.00127299999999999	0	0	0.00127299999999999
chr2-229900864-A-T	chr2	229900864	A	T	39	VQSRTrancheSNP99.80to99.90	0	none	9e-6	0	0	9e-6
chr2-229921921-G-C	chr2	229921921	G	C	16715	PASS	0.063972	nfe	0.01049099999999999	0	0	0.063972
chr2-229921921-G-T	chr2	229921921	G	T	16715	PASS	0	none	9e-6	0	0	9e-6
chr2-229921973-G-C	chr2	229921973	G	C	5109	PASS	0.015348	nfe	0.003284	0	0	0.015348
chr2-229922076-A-*	chr2	229922076	A	*	138	PASS	0	none	2.2000000000000003e-5	0	0	2.2000000000000003e-5
chr2-229922076-A-C	chr2	229922076	A	C	138	PASS	1.3789e-4	nfe	5.2999999999999994e-5	0	0	1.3789e-4
chr2-229922124-A-*	chr2	229922124	A	*	2725529	PASS	0	none	2.2000000000000003e-5	0	0	2.2000000000000003e-5
chr2-229922124-A-C	chr2	229922124	A	C	2725529	PASS	0.98582	nfe	0.7930070000000002	0	0	0.98582
chr2-229922232-G-A	chr2	229922232	G	A	1551	PASS	2.9104e-4	nfe	1.0799999999999996e-4	1	88	2.9104e-4
chr2-229922345-C-A	chr2	229922345	C	A	3088174	PASS	1.15e-6	nfe	0	0	132	1.15e-6
chr2-229922345-C-T	chr2	229922345	C	T	3088174	PASS	0.43713	mid	0.30457199999999934	39	132	0.43713
chr2-229976358-C-T	chr2	229976358	C	T	4246022	PASS	0.46129	eas	0.207166	40	134	0.46129
chr2-229976476-A-G	chr2	229976476	A	G	3367	PASS	1.8257e-4	nfe	1.47e-4	1	134	1.8257e-4
chr2-229976592-G-A	chr2	229976592	G	A	954	PASS	4.107e-5	eas	8.9e-5	1	46	8.9e-5
chr2-229976592-G-T	chr2	229976592	G	T	954	PASS	0	none	0	0	46	1e-6
chr2-229976630-C-G	chr2	229976630	C	G	36694	PASS	0.013557	amr	0.006221	0	18	0.013557
chr2-229976819-TAAA-*	chr2	229976819	TAAA	*	25049	PASS	0	none	0	0	0	1e-6
chr2-229976819-TAAA-AAAA	chr2	229976819	TAAA	AAAA	25049	PASS	0	none	2.2000000000000003e-5	0	0	2.2000000000000003e-5
chr2-229976819-TAAA-T	chr2	229976819	TAAA	T	25049	PASS	0	none	0	0	0	1e-6
chr2-229976819-TAAA-TA	chr2	229976819	TAAA	TA	25049	PASS	0	none	1.27e-4	0	0	1.27e-4
chr2-229976819-TAAA-TAA	chr2	229976819	TAAA	TAA	25049	PASS	0	none	0.01132399999999998	0	0	0.01132399999999998
chr2-229976819-TAAA-TAAAA	chr2	229976819	TAAA	TAAAA	25049	PASS	0	none	0.003739	0	0	0.003739
chr2-229976819-TAAA-TAAAAA	chr2	229976819	TAAA	TAAAAA	25049	PASS	0	none	5.2999999999999994e-5	0	0	5.2999999999999994e-5
chr2-229976819-TAAA-TAAAAAAA	chr2	229976819	TAAA	TAAAAAAA	25049	PASS	0	none	9e-6	0	0	9e-6
chr2-229977250-A-C	chr2	229977250	A	C	1078	PASS	0	none	5.850000000000005e-4	0	0	5.850000000000005e-4
chr2-229996803-G-T	chr2	229996803	G	T	5342901	PASS	0.29177	amr	0.210914	31	134	0.29177
chr2-230010595-G-A	chr2	230010595	G	A	2239966	PASS	0.30368	sas	0.209458	21	134	0.30368
chr2-230036931-A-G	chr2	230036931	A	G	142827	PASS	0.23877	nfe	0.07161000000000002	0	0	0.23877
chr2-230045560-GAAA-AAAA	chr2	230045560	GAAA	AAAA	336216	ExcessHet	0	none	0	0	82	1e-6
chr2-230045560-GAAA-G	chr2	230045560	GAAA	G	336216	ExcessHet	0	none	0	0	82	1e-6
chr2-230045560-GAAA-GA	chr2	230045560	GAAA	GA	336216	ExcessHet	0	none	0.005691	0	82	0.005691
chr2-230045560-GAAA-GAA	chr2	230045560	GAAA	GAA	336216	ExcessHet	0	none	0.10965700000000002	9	82	0.10965700000000002
chr2-230045560-GAAA-GAAAA	chr2	230045560	GAAA	GAAAA	336216	ExcessHet	0	none	0.12707800000000002	12	82	0.12707800000000002
chr2-230045560-GAAA-GAAAAA	chr2	230045560	GAAA	GAAAAA	336216	ExcessHet	0	none	0.00156899999999999	0	82	0.00156899999999999
chr2-230045560-GAAA-GAAAAAA	chr2	230045560	GAAA	GAAAAAA	336216	ExcessHet	0	none	0	0	82	1e-6
chr2-230045560-GAAA-GAAAAAAAAA	chr2	230045560	GAAA	GAAAAAAAAA	336216	ExcessHet	0	none	0	0	82	1e-6
chr2-230045561-A-*	chr2	230045561	A	*	421	PASS	0	none	0.11596300000000002	9	82	0.11596300000000002
chr2-230045561-A-G	chr2	230045561	A	G	421	PASS	1.7359e-4	nfe	2.2000000000000003e-5	0	82	1.7359e-4
chr2-230046220-C-T	chr2	230046220	C	T	281808	PASS	0.078916	afr	0.004212	1	134	0.078916
chr2-230046576-C-A	chr2	230046576	C	A	760687	PASS	0.023591	nfe	0.016512	1	134	0.023591
chr2-230046576-C-T	chr2	230046576	C	T	760687	PASS	0.002415	nfe	0.00118099999999999	1	134	0.002415
chr2-230049645-G-*	chr2	230049645	G	*	10282098	PASS	0	none	0	0	134	1e-6
chr2-230049645-G-C	chr2	230049645	G	C	10282098	PASS	0.98518	eas	0.882532	129	134	0.98518
chr2-230049645-G-T	chr2	230049645	G	T	10282098	PASS	1.9668e-4	amr	5.2999999999999994e-5	0	134	1.9668e-4
chr2-230050050-T-A	chr2	230050050	T	A	9565866	PASS	0	none	0	0	134	1e-6
chr2-230050050-T-C	chr2	230050050	T	C	9565866	PASS	0.98522	eas	0.8689590000000001	128	134	0.98522
chr2-230066850-A-C	chr2	230066850	A	C	6240063	PASS	0.99302	nfe	0.5872960000000004	0	0	0.99302
chr2-230066851-C-CCT	chr2	230066851	C	CCT	6242094	PASS	0	none	0	0	0	1e-6
chr2-230066851-C-G	chr2	230066851	C	G	6242094	PASS	0	none	0	0	0	1e-6
chr2-230066851-C-T	chr2	230066851	C	T	6242094	PASS	0.99284	nfe	0.5872690000000004	0	0	0.99284
chr2-230066908-T-G	chr2	230066908	T	G	4015303	PASS	0.99202	nfe	0.5753230000000003	0	0	0.99202
chr2-230067007-G-A	chr2	230067007	G	A	2452092	PASS	0.98545	nfe	0.5380330000000006	0	0	0.98545
chr2-230121842-C-T	chr2	230121842	C	T	53	PASS	0	none	2.2000000000000003e-5	0	0	2.2000000000000003e-5
chr2-230160493-G-C	chr2	230160493	G	C	506799	PASS	0.21949	eas	0.08745000000000001	0	0	0.21949
chr2-230167066-A-G	chr2	230167066	A	G	135769	PASS	0.69058	nfe	0.09025700000000002	0	0	0.69058
chr2-230167095-G-C	chr2	230167095	G	C	139645	PASS	0.60878	nfe	0.094134	0	0	0.60878
chr2-230167095-G-T	chr2	230167095	G	T	139645	PASS	0	none	9e-6	0	0	9e-6
chr2-230167105-CTTTTTTT-C	chr2	230167105	CTTTTTTT	C	22114	PASS	0	none	1.0699999999999996e-4	0	0	1.0699999999999996e-4
chr2-230167105-CTTTTTTT-CT	chr2	230167105	CTTTTTTT	CT	22114	PASS	0	none	4.480000000000004e-4	0	0	4.480000000000004e-4
chr2-230167105-CTTTTTTT-CTT	chr2	230167105	CTTTTTTT	CTT	22114	PASS	0	none	8.66e-4	0	0	8.66e-4
chr2-230167105-CTTTTTTT-CTTT	chr2	230167105	CTTTTTTT	CTTT	22114	PASS	0	none	8.420000000000002e-4	0	0	8.420000000000002e-4
chr2-230167105-CTTTTTTT-CTTTT	chr2	230167105	CTTTTTTT	CTTTT	22114	PASS	0	none	8.66e-4	0	0	8.66e-4
chr2-230167105-CTTTTTTT-CTTTTT	chr2	230167105	CTTTTTTT	CTTTTT	22114	PASS	0	none	0.00185999999999999	0	0	0.00185999999999999
chr2-230167105-CTTTTTTT-CTTTTTT	chr2	230167105	CTTTTTTT	CTTTTTT	22114	PASS	0	none	0.004757	0	0	0.004757
chr2-230167105-CTTTTTTT-CTTTTTTTT	chr2	230167105	CTTTTTTT	CTTTTTTTT	22114	PASS	0	none	0.004527	0	0	0.004527
chr2-230167105-CTTTTTTT-CTTTTTTTTT	chr2	230167105	CTTTTTTT	CTTTTTTTTT	22114	PASS	0	none	9.839999999999994e-4	0	0	9.839999999999994e-4
chr2-230167105-CTTTTTTT-CTTTTTTTTTT	chr2	230167105	CTTTTTTT	CTTTTTTTTTT	22114	PASS	0	none	3.150000000000005e-4	0	0	3.150000000000005e-4
chr2-230167105-CTTTTTTT-CTTTTTTTTTTT	chr2	230167105	CTTTTTTT	CTTTTTTTTTTT	22114	PASS	0	none	8.9e-5	0	0	8.9e-5
chr2-230167105-CTTTTTTT-CTTTTTTTTTTTT	chr2	230167105	CTTTTTTT	CTTTTTTTTTTTT	22114	PASS	0	none	9e-6	0	0	9e-6
chr2-230167105-CTTTTTTT-TTTTTTTT	chr2	230167105	CTTTTTTT	TTTTTTTT	22114	PASS	0	none	2.2000000000000003e-5	0	0	2.2000000000000003e-5
chr2-230167205-C-T	chr2	230167205	C	T	108725	PASS	0.57917	nfe	0.07430600000000002	0	0	0.57917
chr2-230167273-ATTTTTTTT-*	chr2	230167273	ATTTTTTTT	*	84333.97	PASS	0	none	0	0	0	1e-6
chr2-230167273-ATTTTTTTT-A	chr2	230167273	ATTTTTTTT	A	84333.97	PASS	0	none	0	0	0	1e-6
chr2-230167273-ATTTTTTTT-AT	chr2	230167273	ATTTTTTTT	AT	84333.97	PASS	0	none	2.2899999999999996e-4	0	0	2.2899999999999996e-4
chr2-230167273-ATTTTTTTT-ATT	chr2	230167273	ATTTTTTTT	ATT	84333.97	PASS	0	none	0.00193399999999999	0	0	0.00193399999999999
chr2-230167273-ATTTTTTTT-ATTT	chr2	230167273	ATTTTTTTT	ATTT	84333.97	PASS	0	none	0.009762	0	0	0.009762
chr2-230167273-ATTTTTTTT-ATTTT	chr2	230167273	ATTTTTTTT	ATTTT	84333.97	PASS	0	none	0.02284600000000001	0	0	0.02284600000000001
chr2-230167273-ATTTTTTTT-ATTTTT	chr2	230167273	ATTTTTTTT	ATTTTT	84333.97	PASS	0	none	0.002231	0	0	0.002231
chr2-230167273-ATTTTTTTT-ATTTTTT	chr2	230167273	ATTTTTTTT	ATTTTTT	84333.97	PASS	0	none	0.00141899999999999	0	0	0.00141899999999999
chr2-230167273-ATTTTTTTT-ATTTTTTT	chr2	230167273	ATTTTTTTT	ATTTTTTT	84333.97	PASS	0	none	6.780000000000002e-4	0	0	6.780000000000002e-4
chr2-230167273-ATTTTTTTT-ATTTTTTTTT	chr2	230167273	ATTTTTTTT	ATTTTTTTTT	84333.97	PASS	0	none	5.160000000000003e-4	0	0	5.160000000000003e-4
chr2-230167273-ATTTTTTTT-ATTTTTTTTTT	chr2	230167273	ATTTTTTTT	ATTTTTTTTTT	84333.97	PASS	0	none	5.2999999999999994e-5	0	0	5.2999999999999994e-5
chr2-230167273-ATTTTTTTT-ATTTTTTTTTTT	chr2	230167273	ATTTTTTTT	ATTTTTTTTTTT	84333.97	PASS	0	none	3.6999999999999985e-5	0	0	3.6999999999999985e-5
chr2-230167332-C-*	chr2	230167332	C	*	144702	PASS	0	none	0	0	0	1e-6
chr2-230167332-C-G	chr2	230167332	C	G	144702	PASS	0.66455	nfe	0.09750400000000002	0	0	0.66455
chr2-230167332-C-T	chr2	230167332	C	T	144702	PASS	0	none	0	0	0	1e-6
chr2-230167656-A-G	chr2	230167656	A	G	47551	PASS	0.32663	nfe	0.034694	0	0	0.32663
chr2-230168079-G-A	chr2	230168079	G	A	25868	PASS	0.059227	nfe	0.019895	0	0	0.059227
chr2-230168191-G-A	chr2	230168191	G	A	37149	PASS	0	none	0.028471	0	0	0.028471
chr2-230168230-T-TA	chr2	230168230	T	TA	23870.97	PASS	0	none	0.01472199999999999	0	0	0.01472199999999999
chr2-230168230-T-TAA	chr2	230168230	T	TAA	23870.97	PASS	0	none	9e-6	0	0	9e-6
chr2-230168231-T-A	chr2	230168231	T	A	24180	PASS	0	none	0.01503599999999998	0	0	0.01503599999999998
chr2-230168261-T-C	chr2	230168261	T	C	26609	PASS	0	none	0.01537699999999999	0	0	0.01537699999999999
chr2-230168267-C-A	chr2	230168267	C	A	25914	PASS	0	none	0.01479999999999999	0	0	0.01479999999999999
chr2-230168285-A-G	chr2	230168285	A	G	25244	PASS	0	none	0.01542899999999999	0	0	0.01542899999999999
chr2-230168572-A-C	chr2	230168572	A	C	283391	PASS	0.53537	nfe	0.14486300000000002	0	0	0.53537
chr2-230168800-C-T	chr2	230168800	C	T	2599963	PASS	0.55909	nfe	0.47043599999999947	14	28	0.55909
chr2-230168912-T-TATTA	chr2	230168912	T	TATTA	89919.97	ExcessHet	0.042308	afr	0.05357900000000001	7	86	0.05357900000000001
chr2-230168912-T-TCTTA	chr2	230168912	T	TCTTA	89919.97	ExcessHet	7.13e-6	nfe	0	0	86	7.13e-6
chr2-230168917-ATTT-A	chr2	230168917	ATTT	A	5868442	PASS	1.2636e-4	eas	1.27e-4	0	86	1.27e-4
chr2-230168917-ATTT-AT	chr2	230168917	ATTT	AT	5868442	PASS	0	none	0.006516	0	86	0.006516
chr2-230168917-ATTT-ATT	chr2	230168917	ATTT	ATT	5868442	PASS	0	none	0.073463	4	86	0.073463
chr2-230168917-ATTT-ATTAATTTT	chr2	230168917	ATTT	ATTAATTTT	5868442	PASS	0	none	0.13192700000000002	13	86	0.13192700000000002
chr2-230168917-ATTT-ATTAATTTTT	chr2	230168917	ATTT	ATTAATTTTT	5868442	PASS	0	none	0.3238559999999995	36	86	0.3238559999999995
chr2-230168917-ATTT-ATTAATTTTTT	chr2	230168917	ATTT	ATTAATTTTTT	5868442	PASS	0	none	0.02506800000000001	1	86	0.02506800000000001
chr2-230168917-ATTT-ATTAATTTTTTT	chr2	230168917	ATTT	ATTAATTTTTTT	5868442	PASS	0	none	0.00178999999999999	0	86	0.00178999999999999
chr2-230168917-ATTT-ATTAATTTTTTTT	chr2	230168917	ATTT	ATTAATTTTTTTT	5868442	PASS	0	none	1.0799999999999996e-4	0	86	1.0799999999999996e-4
chr2-230168917-ATTT-ATTAATTTTTTTTT	chr2	230168917	ATTT	ATTAATTTTTTTTT	5868442	PASS	0	none	3.6999999999999985e-5	0	86	3.6999999999999985e-5
chr2-230168917-ATTT-ATTAATTTTTTTTTT	chr2	230168917	ATTT	ATTAATTTTTTTTTT	5868442	PASS	0	none	8.9e-5	0	86	8.9e-5
chr2-230168917-ATTT-ATTAATTTTTTTTTTT	chr2	230168917	ATTT	ATTAATTTTTTTTTTT	5868442	PASS	0	none	0	0	86	1e-6
chr2-230168917-ATTT-ATTAATTTTTTTTTTTTTT	chr2	230168917	ATTT	ATTAATTTTTTTTTTTTTT	5868442	PASS	0	none	2.2000000000000003e-5	0	86	2.2000000000000003e-5
chr2-230168917-ATTT-ATTAATTTTTTTTTTTTTTTTT	chr2	230168917	ATTT	ATTAATTTTTTTTTTTTTTTTT	5868442	PASS	0	none	0	0	86	1e-6
chr2-230168917-ATTT-ATTTT	chr2	230168917	ATTT	ATTTT	5868442	PASS	0	none	0.01043699999999999	1	86	0.01043699999999999
chr2-230168917-ATTT-ATTTTT	chr2	230168917	ATTT	ATTTTT	5868442	PASS	0	none	4.04e-4	0	86	4.04e-4
chr2-230168917-ATTT-ATTTTTT	chr2	230168917	ATTT	ATTTTTT	5868442	PASS	0	none	1.27e-4	0	86	1.27e-4
chr2-230168917-ATTT-ATTTTTTT	chr2	230168917	ATTT	ATTTTTTT	5868442	PASS	0	none	1.6699999999999994e-4	0	86	1.6699999999999994e-4
chr2-230168917-ATTT-ATTTTTTTT	chr2	230168917	ATTT	ATTTTTTTT	5868442	PASS	0	none	6.560000000000002e-4	0	86	6.560000000000002e-4
chr2-230168917-ATTT-ATTTTTTTTT	chr2	230168917	ATTT	ATTTTTTTTT	5868442	PASS	0	none	0.00193799999999999	2	86	0.00193799999999999
chr2-230168917-ATTT-ATTTTTTTTTT	chr2	230168917	ATTT	ATTTTTTTTTT	5868442	PASS	0	none	0.006001	1	86	0.006001
chr2-230168917-ATTT-ATTTTTTTTTTT	chr2	230168917	ATTT	ATTTTTTTTTTT	5868442	PASS	0	none	0.01155999999999998	1	86	0.01155999999999998
chr2-230168917-ATTT-ATTTTTTTTTTTT	chr2	230168917	ATTT	ATTTTTTTTTTTT	5868442	PASS	0	none	0.01420499999999998	0	86	0.01420499999999998
chr2-230168917-ATTT-ATTTTTTTTTTTTT	chr2	230168917	ATTT	ATTTTTTTTTTTTT	5868442	PASS	0	none	0.00546	0	86	0.00546
chr2-230168917-ATTT-ATTTTTTTTTTTTTT	chr2	230168917	ATTT	ATTTTTTTTTTTTTT	5868442	PASS	0	none	0.00129999999999999	0	86	0.00129999999999999
chr2-230168917-ATTT-ATTTTTTTTTTTTTTT	chr2	230168917	ATTT	ATTTTTTTTTTTTTTT	5868442	PASS	0	none	3.6999999999999985e-5	0	86	3.6999999999999985e-5
chr2-230168917-ATTT-ATTTTTTTTTTTTTTTT	chr2	230168917	ATTT	ATTTTTTTTTTTTTTTT	5868442	PASS	0	none	0	0	86	1e-6
chr2-230168917-ATTT-ATTTTTTTTTTTTTTTTT	chr2	230168917	ATTT	ATTTTTTTTTTTTTTTTT	5868442	PASS	0	none	0	0	86	1e-6
chr2-230168917-ATTT-ATTTTTTTTTTTTTTTTTTTTTTT	chr2	230168917	ATTT	ATTTTTTTTTTTTTTTTTTTTTTT	5868442	PASS	0	none	9e-6	0	86	9e-6
chr2-230168917-ATTT-TTTT	chr2	230168917	ATTT	TTTT	5868442	PASS	0	none	9e-6	0	86	9e-6
chr2-230168918-T-*	chr2	230168918	T	*	9667.97	PASS	0	none	0.08587900000000001	2	60	0.08587900000000001
chr2-230168918-T-TTAA	chr2	230168918	T	TTAA	9667.97	PASS	0.0057921	afr	0.005457	1	60	0.0057921
chr2-230168962-G-*	chr2	230168962	G	*	77	PASS	0	none	9e-6	0	106	9e-6
chr2-230168962-G-A	chr2	230168962	G	A	77	PASS	0	none	2.2000000000000003e-5	0	106	2.2000000000000003e-5
chr2-230168962-G-T	chr2	230168962	G	T	77	PASS	1.21e-6	nfe	3.6999999999999985e-5	0	106	3.6999999999999985e-5
chr2-230170859-A-G	chr2	230170859	A	G	3910310	PASS	0.12628	nfe	0.11330500000000002	17	134	0.12628
chr2-230170873-T-C	chr2	230170873	T	C	3278889	PASS	0.12437	nfe	0.11330500000000002	17	134	0.12437
chr2-230171013-G-C	chr2	230171013	G	C	1428500	PASS	0.12217	nfe	0.10082900000000002	17	130	0.12217
chr2-230171029-C-G	chr2	230171029	C	G	1212985	PASS	0	none	0	0	128	1e-6
chr2-230171029-C-T	chr2	230171029	C	T	1212985	PASS	0.12285	nfe	0.10042100000000002	17	128	0.12285
chr2-230171053-G-A	chr2	230171053	G	A	716775	PASS	0.083142	mid	0.061065	6	124	0.083142
chr2-230171379-G-A	chr2	230171379	G	A	9077	PASS	0.0010768	nfe	3.3700000000000044e-4	1	58	0.0010768
chr2-230171379-G-C	chr2	230171379	G	C	9077	PASS	0	none	0	0	58	1e-6
chr2-230171565-C-T	chr2	230171565	C	T	2609	PASS	5.9002e-4	sas	9e-6	1	132	5.9002e-4
chr2-230171581-C-T	chr2	230171581	C	T	549298	PASS	0.021632	nfe	0.015775	3	134	0.021632
chr2-230171595-T-C	chr2	230171595	T	C	4206799	PASS	0.12164	nfe	0.11322500000000002	17	134	0.12164
chr2-230172038-A-AT	chr2	230172038	A	AT	7447610	PASS	5.0029e-4	afr	2.2000000000000003e-5	0	134	5.0029e-4
chr2-230172038-A-G	chr2	230172038	A	G	7447610	PASS	0.11963	nfe	0.11325200000000002	17	134	0.11963
chr2-230172038-A-T	chr2	230172038	A	T	7447610	PASS	4.95e-6	nfe	9e-6	0	134	9e-6
chr2-230172052-T-C	chr2	230172052	T	C	7434872	PASS	0.12144	nfe	0.11322500000000002	17	134	0.12144
chr2-230172144-C-T	chr2	230172144	C	T	4371988	PASS	0.080352	mid	0.066006	7	134	0.080352
chr2-230172150-G-A	chr2	230172150	G	A	6224656	PASS	0.12319	nfe	0.10836100000000004	17	134	0.12319
chr2-230172603-C-A	chr2	230172603	C	A	6729540	PASS	0.49227	nfe	0.4178469999999997	67	132	0.49227
chr2-230172765-T-G	chr2	230172765	T	G	2927680	PASS	0.12374	nfe	0.11317100000000002	17	134	0.12374
chr2-230172772-C-T	chr2	230172772	C	T	439067	PASS	0.023693	mid	0.01464399999999999	1	134	0.023693
chr2-230172900-A-G	chr2	230172900	A	G	3298953	PASS	0.080631	mid	0.06606000000000001	7	134	0.080631
chr2-230173117-T-C	chr2	230173117	T	C	4071902	PASS	0.29216	nfe	0.2634269999999994	44	132	0.29216
chr2-230173313-G-A	chr2	230173313	G	A	650489	PASS	0.11759	nfe	0.08968100000000002	1	16	0.11759
chr2-230173444-A-G	chr2	230173444	A	G	2400194	PASS	0.78103	nfe	0.5080020000000005	0	0	0.78103
chr2-230173453-A-G	chr2	230173453	A	G	272952	PASS	0.083073	nfe	0.06664600000000002	0	0	0.083073
chr2-230173453-A-T	chr2	230173453	A	T	272952	PASS	0	none	9e-6	0	0	9e-6
chr2-230176348-TA-T	chr2	230176348	TA	T	22385.97	PASS	0.025718	afr	0.005482	1	56	0.025718
chr2-230176348-TA-TAA	chr2	230176348	TA	TAA	22385.97	PASS	0	none	0.00105799999999999	0	56	0.00105799999999999
chr2-230176390-A-G	chr2	230176390	A	G	636363	PASS	0.077955	mid	0.06011000000000001	5	112	0.077955
chr2-230176691-GAT-G	chr2	230176691	GAT	G	683.97	PASS	2.626e-5	nfe	0	1	134	2.626e-5
chr2-230176695-T-TAA	chr2	230176695	T	TAA	683.97	PASS	2.626e-5	nfe	0	1	134	2.626e-5
chr2-230176697-T-TAGCTCTC	chr2	230176697	T	TAGCTCTC	683.97	PASS	2.626e-5	nfe	0	1	134	2.626e-5
chr2-230177224-G-C	chr2	230177224	G	C	1614648	PASS	0.13243	mid	0.106485	7	52	0.13243
chr2-230177362-A-G	chr2	230177362	A	G	421	PASS	0	none	0	1	132	1e-6
chr2-230177560-A-G	chr2	230177560	A	G	29171036	PASS	0.50746	nfe	0.4548619999999993	67	134	0.50746
chr2-230178086-C-T	chr2	230178086	C	T	4298477	PASS	0.15561	afr	0.13567800000000002	22	134	0.15561
chr2-230178366-T-C	chr2	230178366	T	C	156030	PASS	0.011255	sas	0.007794	2	132	0.011255
chr2-230183484-GAGA-G	chr2	230183484	GAGA	G	4453491.97	PASS	0.22914	sas	0.11129	12	134	0.22914
chr2-230185853-G-A	chr2	230185853	G	A	9585918	PASS	0.69273	eas	0.4327149999999998	50	134	0.69273
chr2-230185999-A-G	chr2	230185999	A	G	53636737	PASS	0.99083	eas	0.8618070000000007	116	134	0.99083
chr2-230186073-G-A	chr2	230186073	G	A	18163	PASS	8.7102e-4	nfe	1.88e-4	1	134	8.7102e-4
chr2-230200367-C-A	chr2	230200367	C	A	193395	PASS	0.20954	sas	0.06616600000000002	0	0	0.20954
chr2-230200442-G-*	chr2	230200442	G	*	76972	PASS	0	none	0	0	0	1e-6
chr2-230200442-G-A	chr2	230200442	G	A	76972	PASS	0.0421	nfe	0.01797500000000002	0	0	0.0421
chr2-230200536-CGA-C	chr2	230200536	CGA	C	4677077	PASS	0	none	0	0	42	1e-6
chr2-230200536-CGA-GGA	chr2	230200536	CGA	GGA	4677077	PASS	0	none	0.8503040000000003	38	42	0.8503040000000003
chr2-230200536-CGA-TGA	chr2	230200536	CGA	TGA	4677077	PASS	0	none	0	0	42	1e-6
chr2-230200596-T-C	chr2	230200596	T	C	1556250	PASS	0.24949	sas	0.14095100000000002	14	120	0.24949
chr2-230200641-G-A	chr2	230200641	G	A	1620329	PASS	0.25014	sas	0.13567800000000002	14	134	0.25014
chr2-230200747-GA-G	chr2	230200747	GA	G	5783.97	PASS	9.494e-5	afr	1.27e-4	1	134	1.27e-4
chr2-230200747-GA-GAA	chr2	230200747	GA	GAA	5783.97	PASS	0	none	0.002465	0	134	0.002465
chr2-230200787-GAA-G	chr2	230200787	GAA	G	100177.97	ExcessHet	0	none	0	0	120	1e-6
chr2-230200787-GAA-GA	chr2	230200787	GAA	GA	100177.97	ExcessHet	0	none	0.002815	0	120	0.002815
chr2-230200787-GAA-GAAA	chr2	230200787	GAA	GAAA	100177.97	ExcessHet	0	none	0.06055100000000001	8	120	0.06055100000000001
chr2-230200787-GAA-GAAAA	chr2	230200787	GAA	GAAAA	100177.97	ExcessHet	0	none	1.0799999999999996e-4	0	120	1.0799999999999996e-4
chr2-230200787-GAA-GAAAAA	chr2	230200787	GAA	GAAAAA	100177.97	ExcessHet	0	none	0	0	120	1e-6
chr2-230201006-A-T	chr2	230201006	A	T	6019606	PASS	0.25482	afr	0.153736	14	134	0.25482
chr2-230202852-G-A	chr2	230202852	G	A	143370	PASS	0.027375	sas	0.005211	1	134	0.027375
chr2-230202874-C-T	chr2	230202874	C	T	2977649	PASS	0.25288	sas	0.145661	14	134	0.25288
chr2-230203060-G-A	chr2	230203060	G	A	1285823	PASS	0.25218	sas	0.126619	3	42	0.25218
chr2-230203079-TA-T	chr2	230203079	TA	T	1067667.97	PASS	0.24139	sas	0.125209	1	22	0.24139
chr2-230203182-TGA-T	chr2	230203182	TGA	T	1143.97	PASS	3.9223e-4	afr	1.27e-4	0	0	3.9223e-4
chr2-230203375-GA-G	chr2	230203375	GA	G	109581.97	PASS	0.2224	sas	0.03670900000000002	0	0	0.2224
chr2-230207854-T-C	chr2	230207854	T	C	884796	PASS	0.096102	mid	0.06895100000000001	11	134	0.096102
chr2-230207994-C-T	chr2	230207994	C	T	23397154	PASS	0.91628	afr	0.6705680000000005	73	134	0.91628
chr2-230208085-A-G	chr2	230208085	A	G	402	PASS	0	none	0	0	132	1e-6
chr2-230208085-A-T	chr2	230208085	A	T	402	PASS	4.481e-5	amr	0	0	132	4.481e-5
chr2-230210119-G-A	chr2	230210119	G	A	9494	PASS	4.2685e-4	nfe	2.09e-4	1	134	4.2685e-4
chr2-230211574-T-G	chr2	230211574	T	G	14901001	PASS	0.69009	eas	0.448074	50	134	0.69009
chr2-230212395-C-T	chr2	230212395	C	T	9036838	PASS	0.22782	sas	0.119918	13	134	0.22782
chr2-230212397-G-A	chr2	230212397	G	A	15526178	PASS	0.25984	mid	0.229362	23	134	0.25984
chr2-230212439-G-A	chr2	230212439	G	A	17697773	PASS	0.33892	afr	0.2651149999999995	25	134	0.33892
chr2-230212553-C-T	chr2	230212553	C	T	986309	PASS	0.026583	nfe	0.01946600000000001	6	134	0.026583
chr2-230212645-A-G	chr2	230212645	A	G	48387898	PASS	0.99099	eas	0.8954020000000006	118	134	0.99099
chr2-230212961-G-A	chr2	230212961	G	A	6219535	PASS	0.22583	sas	0.10881800000000004	13	134	0.22583
chr2-230212968-C-T	chr2	230212968	C	T	644178	PASS	0.015097	nfe	0.01154899999999998	1	134	0.015097
chr2-230213010-A-G	chr2	230213010	A	G	54217585	PASS	0.99048	eas	0.8961060000000006	118	134	0.99048
chr2-230213153-A-G	chr2	230213153	A	G	15481260	PASS	0.88191	eas	0.6187520000000002	85	134	0.88191
chr2-230213154-G-A	chr2	230213154	G	A	11992	PASS	9.2857e-4	amr	3.160000000000005e-4	1	134	9.2857e-4
chr2-230216669-T-C	chr2	230216669	T	C	12011148	PASS	0.60724	afr	0.450914	61	134	0.60724
chr2-230216690-T-C	chr2	230216690	T	C	8849346	PASS	0.38473	sas	0.32049700000000003	48	134	0.38473
chr2-230221911-T-A	chr2	230221911	T	A	161	PASS	1.1327e-4	nfe	8.9e-5	0	112	1.1327e-4
chr2-230221911-T-G	chr2	230221911	T	G	161	PASS	3.1e-6	nfe	2.2000000000000003e-5	0	112	2.2000000000000003e-5
chr2-230225520-A-T	chr2	230225520	A	T	13236	PASS	0.02667	afr	0.00115499999999999	1	78	0.02667
chr2-230225926-G-A	chr2	230225926	G	A	1696	PASS	1.8923e-4	amr	9e-6	1	134	1.8923e-4
chr2-230237140-T-G	chr2	230237140	T	G	141791	PASS	0.013723	nfe	0.007327	3	134	0.013723
chr2-230238104-C-G	chr2	230238104	C	G	66838	PASS	0.045944	afr	0.00179199999999999	0	134	0.045944
chr2-230238104-C-T	chr2	230238104	C	T	66838	PASS	0.0088919	mid	0.003727	1	134	0.0088919
chr2-230238105-G-C	chr2	230238105	G	C	6278	PASS	0.0018783	nfe	4.950000000000003e-4	1	134	0.0018783
chr2-230238470-A-G	chr2	230238470	A	G	12708460	PASS	0.70937	afr	0.6107400000000001	84	134	0.70937
chr2-230239081-A-T	chr2	230239081	A	T	688655	PASS	0.16821	sas	0.068733	7	132	0.16821
chr2-230241529-G-C	chr2	230241529	G	C	6578751	PASS	0.37989	sas	0.31379799999999974	48	134	0.37989
chr2-230243631-A-T	chr2	230243631	A	T	156200	PASS	0.14633	afr	0.01558899999999999	1	130	0.14633
chr2-230243704-T-G	chr2	230243704	T	G	344	PASS	8.9e-7	nfe	0	1	134	1e-6
chr2-230243725-C-T	chr2	230243725	C	T	25281	PASS	0.028986	afr	0.00132599999999999	1	134	0.028986
chr2-230244866-C-T	chr2	230244866	C	T	78240	PASS	0.10966	afr	0.00870399999999999	1	134	0.10966
chr2-230245782-G-A	chr2	230245782	G	A	978344	PASS	0.16988	sas	0.06022600000000001	7	134	0.16988
chr2-230245782-G-T	chr2	230245782	G	T	978344	PASS	0.084812	afr	0.00823599999999999	0	134	0.084812
chr2-230245867-C-T	chr2	230245867	C	T	4715033	PASS	0.20657	mid	0.173557	25	134	0.20657
chr2-230246022-C-T	chr2	230246022	C	T	5228762	PASS	0.34345	mid	0.30313	37	134	0.34345
chr2-230246046-TATCC-T	chr2	230246046	TATCC	T	6317.97	PASS	1.1579e-4	nfe	0.004492	1	132	0.004492
chr2-230246046-TATCC-TATCCATCC	chr2	230246046	TATCC	TATCCATCC	6317.97	PASS	0	none	0	0	132	1e-6
chr2-230246049-CCATCCATCCATCCATT-*	chr2	230246049	CCATCCATCCATCCATT	*	719.97	PASS	0	none	0.004492	1	130	0.004492
chr2-230246049-CCATCCATCCATCCATT-C	chr2	230246049	CCATCCATCCATCCATT	C	719.97	PASS	3.5221e-4	sas	9e-6	0	130	3.5221e-4
chr2-230246049-CCATCCATCCATCCATT-CAAACCACCACCAAACACATCCATCCATCCATT	chr2	230246049	CCATCCATCCATCCATT	CAAACCACCACCAAACACATCCATCCATCCATT	719.97	PASS	0	none	0	0	130	1e-6
chr2-230246074-C-A	chr2	230246074	C	A	1397414	PASS	0.12222	nfe	0.10846900000000002	11	134	0.12222
chr2-230248784-G-*	chr2	230248784	G	*	1925339	PASS	0	none	9e-6	0	134	9e-6
chr2-230248784-G-A	chr2	230248784	G	A	1925339	PASS	0.20446	mid	0.169221	25	134	0.20446
chr2-230248903-C-T	chr2	230248903	C	T	1620	PASS	0.0019971	afr	9e-6	1	134	0.0019971
chr2-230249102-A-G	chr2	230249102	A	G	4222	PASS	6.3286e-4	nfe	3.3800000000000046e-4	1	134	6.3286e-4
chr2-230250841-TGAACCCACCTACA-T	chr2	230250841	TGAACCCACCTACA	T	876.97	PASS	6.583e-5	nfe	9e-6	1	132	6.583e-5
chr2-230250844-A-*	chr2	230250844	A	*	918	PASS	0	none	9e-6	1	132	9e-6
chr2-230250844-A-T	chr2	230250844	A	T	918	PASS	0	none	2.2000000000000003e-5	0	132	2.2000000000000003e-5
chr2-230250888-T-C	chr2	230250888	T	C	4483983	PASS	0.35519	mid	0.3036269999999993	37	132	0.35519
chr2-230250915-A-T	chr2	230250915	A	T	3210874	PASS	0.20774	mid	0.173979	25	132	0.20774
chr2-230251075-G-A	chr2	230251075	G	A	3666469	PASS	0.18806	mid	0.154921	24	134	0.18806
chr2-230253326-A-C	chr2	230253326	A	C	2991342	PASS	0.17555	afr	0.129114	12	134	0.17555
chr2-230253471-G-A	chr2	230253471	G	A	3801088	PASS	0.26498	nfe	0.22288800000000003	38	134	0.26498
chr2-230253471-G-T	chr2	230253471	G	T	3801088	PASS	3.7e-7	nfe	0	0	134	1e-6
chr2-230255540-CGGGG-*	chr2	230255540	CGGGG	*	23773649.97	ExcessHet	0	none	9e-6	0	134	9e-6
chr2-230255540-CGGGG-C	chr2	230255540	CGGGG	C	23773649.97	ExcessHet	3.21e-6	nfe	9e-6	0	134	9e-6
chr2-230255540-CGGGG-CG	chr2	230255540	CGGGG	CG	23773649.97	ExcessHet	0	none	9e-6	0	134	9e-6
chr2-230255540-CGGGG-CGG	chr2	230255540	CGGGG	CGG	23773649.97	ExcessHet	0	none	0.10852300000000002	10	134	0.10852300000000002
chr2-230255540-CGGGG-CGGG	chr2	230255540	CGGGG	CGGG	23773649.97	ExcessHet	0	none	0.7628820000000001	103	134	0.7628820000000001
chr2-230255540-CGGGG-CGGGGG	chr2	230255540	CGGGG	CGGGGG	23773649.97	ExcessHet	0	none	7.040000000000005e-4	0	134	7.040000000000005e-4
chr2-230255540-CGGGG-CGGGGGG	chr2	230255540	CGGGG	CGGGGGG	23773649.97	ExcessHet	0	none	0	0	134	1e-6
chr2-230255541-G-*	chr2	230255541	G	*	1021	VQSRTrancheSNP99.70to99.80	0	none	0.8483150000000002	112	134	0.8483150000000002
chr2-230255541-G-T	chr2	230255541	G	T	1021	VQSRTrancheSNP99.70to99.80	0.021352	afr	0	0	134	0.021352
chr2-230255542-G-*	chr2	230255542	G	*	1386117	PASS	0	none	0.164938	16	102	0.164938
chr2-230255542-G-C	chr2	230255542	G	C	1386117	PASS	0.095313	nfe	0.04480100000000001	9	102	0.095313
chr2-230255543-G-*	chr2	230255543	G	*	3340592	PASS	0	none	7.099999999999998e-5	0	134	7.099999999999998e-5
chr2-230255543-G-A	chr2	230255543	G	A	3340592	PASS	1.32e-6	nfe	0	0	134	1.32e-6
chr2-230255543-G-C	chr2	230255543	G	C	3340592	PASS	0.06105	eas	0.00108399999999999	0	134	0.06105
chr2-230255543-G-T	chr2	230255543	G	T	3340592	PASS	0.31944	afr	0.092142	8	134	0.31944
chr2-230255546-G-A	chr2	230255546	G	A	36959	PASS	7.4823e-4	afr	2.09e-4	0	134	7.4823e-4
chr2-230255546-G-C	chr2	230255546	G	C	36959	PASS	8.7792e-4	afr	3.820000000000003e-4	0	134	8.7792e-4
chr2-230255546-G-T	chr2	230255546	G	T	36959	PASS	8.382e-4	sas	2.09e-4	1	134	8.382e-4
chr2-230255548-G-A	chr2	230255548	G	A	279515	PASS	1.0432e-4	amr	9e-6	0	134	1.0432e-4
chr2-230255548-G-C	chr2	230255548	G	C	279515	PASS	0.063019	afr	0.005854	0	134	0.063019
chr2-230255548-G-T	chr2	230255548	G	T	279515	PASS	0.003011	nfe	0.003499	1	134	0.003499
chr2-230269455-A-G	chr2	230269455	A	G	32471	PASS	0.0030555	nfe	0.00179199999999999	1	134	0.0030555
chr2-230269651-A-G	chr2	230269651	A	G	1421	PASS	9.1e-7	nfe	0	1	134	1e-6
chr2-230270089-G-T	chr2	230270089	G	T	45346	PASS	0.0064698	nfe	0.003575	2	134	0.0064698
chr2-230270578-T-C	chr2	230270578	T	C	53427	PASS	0.0020708	nfe	0.002364	1	134	0.002364
chr2-230270947-A-G	chr2	230270947	A	G	1112486	PASS	0.25544	eas	0.13018400000000002	12	64	0.25544
chr2-230284359-G-A	chr2	230284359	G	A	32268	PASS	0.006029	mid	0.002364	1	134	0.006029
chr2-230284382-T-A	chr2	230284382	T	A	2006554	PASS	0	none	0	0	134	1e-6
chr2-230284382-T-C	chr2	230284382	T	C	2006554	PASS	0.12693	mid	0.102908	9	134	0.12693
chr2-230284393-G-A	chr2	230284393	G	A	20120382	PASS	0.99131	eas	0.9379960000000002	124	134	0.99131
chr2-230285740-G-A	chr2	230285740	G	A	457	PASS	4.57e-6	nfe	0	1	134	4.57e-6
chr2-230285950-A-C	chr2	230285950	A	C	37706	PASS	0.0059339	nfe	0.00388	2	134	0.0059339
chr2-230285950-A-G	chr2	230285950	A	G	37706	PASS	0	none	0	0	134	1e-6
chr2-230288245-G-A	chr2	230288245	G	A	15587	PASS	0.0020292	nfe	0.002289	0	122	0.002289
chr2-230288247-A-G	chr2	230288247	A	G	63531	PASS	0.078154	afr	0.00997699999999998	1	122	0.078154
chr2-230290698-T-A	chr2	230290698	T	A	1651200	PASS	0.2835	eas	0.133418	23	134	0.2835
chr2-230292556-T-C	chr2	230292556	T	C	1882168	PASS	0.28172	eas	0.146818	23	134	0.28172
chr2-230292710-C-A	chr2	230292710	C	A	10187	PASS	2.2384e-4	amr	1.88e-4	1	134	2.2384e-4
chr2-230292797-A-G	chr2	230292797	A	G	6168786	PASS	0.27155	nfe	0.226691	34	134	0.27155
chr2-230292812-G-A	chr2	230292812	G	A	21308408	PASS	0.90938	afr	0.7944090000000004	106	134	0.90938
chr2-230292877-A-G	chr2	230292877	A	G	12103	PASS	0.0011099	amr	5.41e-4	1	134	0.0011099
chr2-230294216-A-T	chr2	230294216	A	T	45216	PASS	0.053111	afr	0.002565	1	134	0.053111
chr2-230297339-G-T	chr2	230297339	G	T	37912	PASS	0.053468	afr	0.002565	1	134	0.053468
chr2-230310725-C-A	chr2	230310725	C	A	136063	PASS	0.041823	afr	0.005288	1	134	0.041823
chr2-230310834-T-C	chr2	230310834	T	C	7365943	VQSRTrancheSNP99.80to99.90	0.27535	nfe	0.216981	30	134	0.27535
chr2-230311048-G-A	chr2	230311048	G	A	13888533	PASS	0.49439	afr	0.3983509999999993	44	134	0.49439
chr2-230311325-G-A	chr2	230311325	G	A	5854647	ExcessHet	0.23756	nfe	0.23639	35	132	0.23756
chr2-230311448-C-A	chr2	230311448	C	A	427281	VQSRTrancheSNP99.80to99.90	0.017403	mid	0.01120799999999999	2	134	0.017403
chr2-230311481-G-A	chr2	230311481	G	A	2973531	ExcessHet	0.10861	mid	0.09045200000000002	7	134	0.10861
chr2-230311599-G-A	chr2	230311599	G	A	115242	ExcessHet	0.0069206	amr	0.038244	12	124	0.038244
chr2-230312485-CTTT-*	chr2	230312485	CTTT	*	2862880.97	ExcessHet	0	none	0	0	112	1e-6
chr2-230312485-CTTT-C	chr2	230312485	CTTT	C	2862880.97	ExcessHet	3.67e-6	nfe	5.2999999999999994e-5	0	112	5.2999999999999994e-5
chr2-230312485-CTTT-CT	chr2	230312485	CTTT	CT	2862880.97	ExcessHet	0	none	0.197693	28	112	0.197693
chr2-230312485-CTTT-CTT	chr2	230312485	CTTT	CTT	2862880.97	ExcessHet	0	none	0.043825	3	112	0.043825
chr2-230312485-CTTT-CTTTT	chr2	230312485	CTTT	CTTTT	2862880.97	ExcessHet	0	none	0.02672800000000001	1	112	0.02672800000000001
chr2-230312485-CTTT-CTTTTT	chr2	230312485	CTTT	CTTTTT	2862880.97	ExcessHet	0	none	2.09e-4	0	112	2.09e-4
chr2-230312485-CTTT-CTTTTTTTT	chr2	230312485	CTTT	CTTTTTTTT	2862880.97	ExcessHet	0	none	9e-6	0	112	9e-6
chr2-230312485-CTTT-CTTTTTTTTT	chr2	230312485	CTTT	CTTTTTTTTT	2862880.97	ExcessHet	0	none	0	0	112	1e-6
chr2-230312485-CTTT-CTTTTTTTTTT	chr2	230312485	CTTT	CTTTTTTTTTT	2862880.97	ExcessHet	0	none	0	0	112	1e-6
chr2-230312485-CTTT-CTTTTTTTTTTT	chr2	230312485	CTTT	CTTTTTTTTTTT	2862880.97	ExcessHet	0	none	0	0	112	1e-6
chr2-230312485-CTTT-CTTTTTTTTTTTT	chr2	230312485	CTTT	CTTTTTTTTTTTT	2862880.97	ExcessHet	0	none	0	0	112	1e-6
chr2-230313107-G-A	chr2	230313107	G	A	173570	PASS	0.11099	sas	0.04398400000000002	0	0	0.11099
chr2-230313107-G-T	chr2	230313107	G	T	173570	PASS	0	none	3.6999999999999985e-5	0	0	3.6999999999999985e-5
chr2-230313189-T-C	chr2	230313189	T	C	182038	PASS	0.17272	nfe	0.078685	0	0	0.17272
chr2-230327041-C-T	chr2	230327041	C	T	3113768	PASS	0.60869	eas	0.4129489999999996	50	134	0.60869
chr2-230328938-T-C	chr2	230328938	T	C	241875	PASS	0.04898	nfe	0.02539200000000001	7	134	0.04898
chr2-230357732-A-G	chr2	230357732	A	G	207103	PASS	0.020671	nfe	0.01543299999999999	4	134	0.020671
chr2-230357784-T-C	chr2	230357784	T	C	1745728	PASS	0.14034	mid	0.12064400000000004	9	134	0.14034
chr2-230357940-G-T	chr2	230357940	G	T	2870327	PASS	0.14072	mid	0.12099300000000002	9	134	0.14072
chr2-230357960-T-C	chr2	230357960	T	C	2148268	PASS	0.13462	mid	0.10949000000000002	9	134	0.13462
chr2-230359260-C-T	chr2	230359260	C	T	2414740	PASS	0.22957	sas	0.196841	30	134	0.22957
chr2-230359279-A-G	chr2	230359279	A	G	1128830	PASS	0.12205	mid	0.10513800000000002	9	134	0.12205
chr2-230361503-G-GTCATGGGTAACCC	chr2	230361503	G	GTCATGGGTAACCC	6794681.97	PASS	0	none	0	0	134	1e-6
chr2-230361503-G-GTCATGTGTAACCC	chr2	230361503	G	GTCATGTGTAACCC	6794681.97	PASS	0.55727	eas	0.21323300000000003	21	134	0.55727
chr2-230361603-C-T	chr2	230361603	C	T	18220	PASS	0.0013262	amr	6.570000000000002e-4	1	134	0.0013262
chr2-230361773-C-T	chr2	230361773	C	T	4019558	PASS	0.5592	eas	0.214069	21	134	0.5592
chr2-230361785-T-C	chr2	230361785	T	C	86891	PASS	0.040559	afr	0.0048	1	134	0.040559
chr2-230361785-T-G	chr2	230361785	T	G	86891	PASS	0	none	0	0	134	1e-6
chr2-230371776-G-*	chr2	230371776	G	*	1450	PASS	0	none	2.2000000000000003e-5	0	134	2.2000000000000003e-5
chr2-230371776-G-A	chr2	230371776	G	A	1450	PASS	0.0032436	afr	7.099999999999998e-5	1	134	0.0032436
chr2-230371790-C-*	chr2	230371790	C	*	2226049	PASS	0	none	2.2000000000000003e-5	0	132	2.2000000000000003e-5
chr2-230371790-C-T	chr2	230371790	C	T	2226049	PASS	0.21817	mid	0.147375	14	132	0.21817
chr2-230372248-G-A	chr2	230372248	G	A	374002	PASS	0.51019	nfe	0.16187000000000001	0	0	0.51019
chr2-230372458-G-A	chr2	230372458	G	A	37178	PASS	0	none	9e-6	0	0	9e-6
chr2-230372458-G-T	chr2	230372458	G	T	37178	PASS	0.13848	nfe	0.02429700000000001	0	0	0.13848
chr2-230372598-A-G	chr2	230372598	A	G	41117	PASS	0.040884	nfe	0.028736	0	0	0.040884
chr2-230383546-C-T	chr2	230383546	C	T	3058363	PASS	0.41264	sas	0.190102	15	134	0.41264
chr2-230383609-G-C	chr2	230383609	G	C	309928	PASS	0.031294	mid	0.01846300000000001	4	134	0.031294
chr2-230383691-G-A	chr2	230383691	G	A	34570	PASS	0.0065466	nfe	0.00355	1	134	0.0065466
chr2-230383691-G-C	chr2	230383691	G	C	34570	PASS	0	none	0	0	134	1e-6
chr2-230388468-A-G	chr2	230388468	A	G	2391595	PASS	0.30664	nfe	0.27291599999999994	48	134	0.30664
chr2-230388501-A-*	chr2	230388501	A	*	2749645	PASS	0	none	0	0	134	1e-6
chr2-230388501-A-G	chr2	230388501	A	G	2749645	PASS	0.31382	nfe	0.261255	48	134	0.31382
chr2-230388719-T-*	chr2	230388719	T	*	2115149	PASS	0	none	0	0	134	1e-6
chr2-230388719-T-G	chr2	230388719	T	G	2115149	PASS	0.29472	nfe	0.23125	44	134	0.29472
chr2-230389855-C-T	chr2	230389855	C	T	5327012	PASS	0.30013	nfe	0.232976	44	134	0.30013
chr2-230391920-C-G	chr2	230391920	C	G	2745	PASS	2.3009e-4	nfe	8.9e-5	1	134	2.3009e-4
chr2-230391920-C-T	chr2	230391920	C	T	2745	PASS	6.7e-7	nfe	0	0	134	1e-6
chr2-230392040-C-T	chr2	230392040	C	T	3743634	PASS	0.30343	nfe	0.233867	44	134	0.30343
chr2-230392097-A-G	chr2	230392097	A	G	6520566	PASS	0.29845	nfe	0.27172799999999986	48	134	0.29845
chr2-230392099-A-G	chr2	230392099	A	G	90218	PASS	0.0043203	nfe	0.002389	1	134	0.0043203
chr2-230392288-GA-G	chr2	230392288	GA	G	5845313.97	PASS	0.29812	nfe	0.26055399999999995	49	134	0.29812
chr2-230393435-C-T	chr2	230393435	C	T	8943736	PASS	0.45404	sas	0.43452599999999986	60	134	0.45404
chr2-230393503-A-T	chr2	230393503	A	T	4996247	PASS	0.29928	nfe	0.27135099999999984	48	134	0.29928
chr2-230393594-T-A	chr2	230393594	T	A	2910998	PASS	0.2906	nfe	0.25049999999999933	45	128	0.2906
chr2-230393607-A-G	chr2	230393607	A	G	3063463	PASS	0.28671	nfe	0.2598629999999999	45	128	0.28671
chr2-230396887-G-T	chr2	230396887	G	T	458	VQSRTrancheSNP99.70to99.80	1.498e-5	nfe	0	1	134	1.498e-5
chr2-230396903-T-C	chr2	230396903	T	C	467	PASS	6.162e-5	sas	0	1	134	6.162e-5
chr2-230396905-G-A	chr2	230396905	G	A	3795125	PASS	0.29928	nfe	0.26997399999999977	48	134	0.29928
chr2-230399791-T-C	chr2	230399791	T	C	699084	PASS	0.27642	nfe	0.18833200000000003	22	62	0.27642
chr2-230400018-T-C	chr2	230400018	T	C	2479496	PASS	0.30225	nfe	0.2674629999999997	48	134	0.30225
chr2-230400304-C-T	chr2	230400304	C	T	162873	PASS	0.018556	sas	0.01034599999999999	1	134	0.018556
chr2-230400608-T-C	chr2	230400608	T	C	3710145	PASS	0.29959	nfe	0.245617	44	128	0.29959
chr2-230400627-C-G	chr2	230400627	C	G	3682373	PASS	0	none	0	0	130	1e-6
chr2-230400627-C-T	chr2	230400627	C	T	3682373	PASS	0.30005	nfe	0.236053	47	130	0.30005
chr2-230400690-C-T	chr2	230400690	C	T	4458680	PASS	0.30102	nfe	0.25572299999999965	48	134	0.30102
chr2-230400715-T-G	chr2	230400715	T	G	4228665	PASS	0.33176	sas	0.176683	16	134	0.33176
chr2-230400728-C-T	chr2	230400728	C	T	4555229	PASS	0.33349	sas	0.17603600000000005	16	134	0.33349
chr2-230400837-C-*	chr2	230400837	C	*	297079	PASS	0	none	0	0	134	1e-6
chr2-230400837-C-T	chr2	230400837	C	T	297079	PASS	0.011368	nfe	0.00867799999999999	4	134	0.011368
chr2-230400988-G-T	chr2	230400988	G	T	1012	VQSRTrancheSNP99.95to100.00	0.001194	afr	0	1	134	0.001194
chr2-230401293-G-A	chr2	230401293	G	A	21600	PASS	0.0092714	afr	3.3800000000000046e-4	1	134	0.0092714
chr2-230401293-G-C	chr2	230401293	G	C	21600	PASS	0.0011685	afr	9.160000000000004e-4	0	134	0.0011685
chr2-230401537-G-A	chr2	230401537	G	A	3010426	VQSRTrancheSNP99.80to99.90	0.1622	nfe	0.25284799999999946	46	132	0.25284799999999946
chr2-230401557-A-G	chr2	230401557	A	G	8029737	VQSRTrancheSNP99.80to99.90	0.4763	sas	0.651039	107	132	0.651039
chr2-230401811-G-A	chr2	230401811	G	A	4724498	VQSRTrancheSNP99.80to99.90	0.29629	nfe	0.25815199999999977	48	134	0.29629
chr2-230401911-G-A	chr2	230401911	G	A	4650089	PASS	0.29547	nfe	0.2648719999999995	48	134	0.29547
chr2-230401948-C-A	chr2	230401948	C	A	222217	PASS	0.017497	nfe	0.01277999999999999	2	134	0.017497
chr2-230402784-T-C	chr2	230402784	T	C	2254	VQSRTrancheSNP99.80to99.90	1.33e-6	nfe	9e-6	1	134	9e-6
chr2-230403156-TCTC-T	chr2	230403156	TCTC	T	1461.97	PASS	0.0038884	afr	3.6999999999999985e-5	1	126	0.0038884
chr2-230403192-A-C	chr2	230403192	A	C	136	PASS	0	none	1.27e-4	0	112	1.27e-4
chr2-230403209-CGT-C	chr2	230403209	CGT	C	12607	PASS	0	none	9e-6	0	86	9e-6
chr2-230403209-CGT-CAGT	chr2	230403209	CGT	CAGT	12607	PASS	0	none	0.003266	0	86	0.003266
chr2-230403209-CGT-CATGT	chr2	230403209	CGT	CATGT	12607	PASS	0	none	2.2000000000000003e-5	0	86	2.2000000000000003e-5
chr2-230403209-CGT-CT	chr2	230403209	CGT	CT	12607	PASS	0	none	0.005435	0	86	0.005435
chr2-230403209-CGT-TGT	chr2	230403209	CGT	TGT	12607	PASS	0	none	1.27e-4	0	86	1.27e-4
chr2-230403210-GTT-*	chr2	230403210	GTT	*	936478	PASS	0	none	0.003594	0	72	0.003594
chr2-230403210-GTT-ATT	chr2	230403210	GTT	ATT	936478	PASS	0	none	0.210478	28	72	0.210478
chr2-230403210-GTT-CTT	chr2	230403210	GTT	CTT	936478	PASS	0	none	9e-6	0	72	9e-6
chr2-230403210-GTT-G	chr2	230403210	GTT	G	936478	PASS	0	none	9e-6	0	72	9e-6
chr2-230403210-GTT-GT	chr2	230403210	GTT	GT	936478	PASS	0	none	0.00515	0	72	0.00515
chr2-230403210-GTT-GTTT	chr2	230403210	GTT	GTTT	936478	PASS	0	none	0.02482000000000001	0	72	0.02482000000000001
chr2-230403210-GTT-GTTTT	chr2	230403210	GTT	GTTTT	936478	PASS	0	none	3.160000000000005e-4	0	72	3.160000000000005e-4
chr2-230403210-GTT-TTT	chr2	230403210	GTT	TTT	936478	PASS	0	none	0.002012	0	72	0.002012
chr2-230403211-T-*	chr2	230403211	T	*	7224	PASS	0	none	0.005249	0	44	0.005249
chr2-230403211-T-A	chr2	230403211	T	A	7224	PASS	0.0061806	nfe	0.005403	0	44	0.0061806
chr2-230403242-A-G	chr2	230403242	A	G	740775	PASS	0.28444	nfe	0.19779600000000003	10	26	0.28444
chr2-230403370-T-*	chr2	230403370	T	*	335086	PASS	0	none	0	0	0	1e-6
chr2-230403370-T-A	chr2	230403370	T	A	335086	PASS	0	none	0	0	0	1e-6
chr2-230403370-T-C	chr2	230403370	T	C	335086	PASS	0.25951	nfe	0.126421	0	0	0.25951
chr2-230403445-G-A	chr2	230403445	G	A	219930	PASS	0.18555	nfe	0.08141000000000001	0	0	0.18555
chr2-230403445-G-C	chr2	230403445	G	C	219930	PASS	0	none	0	0	0	1e-6
chr2-230403445-G-T	chr2	230403445	G	T	219930	PASS	0	none	9e-6	0	0	9e-6
chr2-230403448-C-T	chr2	230403448	C	T	217756	PASS	0.19289	nfe	0.078712	0	0	0.19289
chr2-230403486-G-C	chr2	230403486	G	C	162850	PASS	0.18973	nfe	0.06870100000000003	0	0	0.18973
chr2-230403496-A-G	chr2	230403496	A	G	166113	PASS	0.25414	nfe	0.06771400000000001	0	0	0.25414
chr2-230403595-C-G	chr2	230403595	C	G	60660	PASS	0.27582	nfe	0.036497	0	0	0.27582
chr2-230403609-T-C	chr2	230403609	T	C	53650	PASS	0.11058	nfe	0.03252100000000001	0	0	0.11058
chr2-230415917-T-G	chr2	230415917	T	G	2052897	PASS	0.67455	nfe	0.5124150000000006	36	46	0.67455
chr2-230415927-AT-A	chr2	230415927	AT	A	442811	PASS	0.0013312	nfe	0.00144599999999999	0	80	0.00144599999999999
chr2-230415927-AT-ATT	chr2	230415927	AT	ATT	442811	PASS	0	none	0.105225	19	80	0.105225
chr2-230415927-AT-ATTT	chr2	230415927	AT	ATTT	442811	PASS	0	none	1.27e-4	0	80	1.27e-4
chr2-230415927-AT-CT	chr2	230415927	AT	CT	442811	PASS	0	none	9e-6	0	80	9e-6
chr2-230415966-C-G	chr2	230415966	C	G	7178	PASS	0	none	0	0	126	1e-6
chr2-230415966-C-T	chr2	230415966	C	T	7178	PASS	9.5591e-4	nfe	7.270000000000005e-4	1	126	9.5591e-4
chr2-230416076-T-C	chr2	230416076	T	C	4514522	PASS	0.57627	nfe	0.48339799999999944	87	132	0.57627
chr2-230416241-G-A	chr2	230416241	G	A	71183	PASS	0.0064908	nfe	0.003499	1	134	0.0064908
chr2-230416467-T-A	chr2	230416467	T	A	22761	PASS	0.028138	afr	0.001991	1	134	0.028138
chr2-230416986-G-C	chr2	230416986	G	C	18356	PASS	0.26508	afr	0.00996999999999998	0	0	0.26508
chr2-230440476-G-T	chr2	230440476	G	T	539372	PASS	0.18225	mid	0.06953700000000002	12	132	0.18225
chr2-230440546-A-T	chr2	230440546	A	T	44287	PASS	0.0088482	nfe	0.005313	1	134	0.0088482
chr2-230442869-C-T	chr2	230442869	C	T	2746597	PASS	0.1823	nfe	0.165854	34	134	0.1823
chr2-230443145-A-G	chr2	230443145	A	G	2719941	PASS	0.18187	nfe	0.166365	34	134	0.18187
chr2-230443197-C-G	chr2	230443197	C	G	9184	PASS	0.017681	afr	5.180000000000002e-4	1	132	0.017681
chr2-230444424-A-T	chr2	230444424	A	T	2972500	PASS	0.31777	afr	0.26759799999999967	45	134	0.31777
chr2-230446811-C-T	chr2	230446811	C	T	2288	PASS	1.505e-5	nfe	5.2999999999999994e-5	1	134	5.2999999999999994e-5
chr2-230449217-G-C	chr2	230449217	G	C	383779	PASS	0.013963	nfe	0.00953699999999999	2	134	0.013963
chr2-230449378-G-A	chr2	230449378	G	A	4387012	PASS	0.11591	afr	0.09488000000000002	12	134	0.11591
chr2-230449419-T-G	chr2	230449419	T	G	1204091	PASS	0.036943	nfe	0.026161	8	134	0.036943
chr2-230449475-A-G	chr2	230449475	A	G	990149	PASS	0.03146	nfe	0.025737	9	134	0.03146
chr2-230461207-A-G	chr2	230461207	A	G	91359	PASS	0.0096324	nfe	0.005339	2	134	0.0096324
chr2-230461316-G-A	chr2	230461316	G	A	120313	PASS	0.0063007	nfe	0.004365	1	134	0.0063007
chr2-230461366-T-C	chr2	230461366	T	C	193731	PASS	0.047868	afr	0.006732	1	134	0.047868
chr2-230461473-A-G	chr2	230461473	A	G	2902516	PASS	0.27554	amr	0.179727	33	134	0.27554
chr2-230461486-C-G	chr2	230461486	C	G	2683344	PASS	0.27386	amr	0.177787	33	134	0.27386
chr2-230461486-C-T	chr2	230461486	C	T	2683344	PASS	9.74e-6	sas	0	0	134	9.74e-6
chr2-230462469-C-T	chr2	230462469	C	T	206862	PASS	0.013258	nfe	0.00810599999999999	1	134	0.013258
chr2-230462576-A-G	chr2	230462576	A	G	5879643	PASS	0.49941	sas	0.30518299999999937	30	134	0.49941
chr2-230462715-G-A	chr2	230462715	G	A	3419323	PASS	0.31265	nfe	0.26781399999999966	30	134	0.31265
chr2-230463697-C-G	chr2	230463697	C	G	594534	PASS	0.30306	nfe	0.19585100000000005	2	4	0.30306
chr2-230463711-G-C	chr2	230463711	G	C	699702	PASS	0.29283	nfe	0.199376	2	10	0.29283
chr2-230463865-T-G	chr2	230463865	T	G	1415610	PASS	0.32557	mid	0.26116	30	132	0.32557
chr2-230463981-C-T	chr2	230463981	C	T	5187464	PASS	0.51066	mid	0.40651499999999946	42	134	0.51066
chr2-230464005-C-T	chr2	230464005	C	T	3402106	PASS	0.29016	sas	0.184712	15	134	0.29016
chr2-230464013-C-T	chr2	230464013	C	T	5329987	PASS	0.34929	mid	0.2936519999999995	30	134	0.34929
chr2-230466184-CAAAAAA-C	chr2	230466184	CAAAAAA	C	3943002.97	PASS	0	none	0	0	34	1e-6
chr2-230466184-CAAAAAA-CA	chr2	230466184	CAAAAAA	CA	3943002.97	PASS	0	none	9e-6	0	34	9e-6
chr2-230466184-CAAAAAA-CAA	chr2	230466184	CAAAAAA	CAA	3943002.97	PASS	0	none	4.710000000000004e-4	0	34	4.710000000000004e-4
chr2-230466184-CAAAAAA-CAAA	chr2	230466184	CAAAAAA	CAAA	3943002.97	PASS	0	none	0.002209	0	34	0.002209
chr2-230466184-CAAAAAA-CAAAA	chr2	230466184	CAAAAAA	CAAAA	3943002.97	PASS	0	none	0.01203999999999999	0	34	0.01203999999999999
chr2-230466184-CAAAAAA-CAAAAA	chr2	230466184	CAAAAAA	CAAAAA	3943002.97	PASS	0	none	0.073947	5	34	0.073947
chr2-230466184-CAAAAAA-CAAAAAAA	chr2	230466184	CAAAAAA	CAAAAAAA	3943002.97	PASS	0	none	0.03892100000000002	5	34	0.03892100000000002
chr2-230466184-CAAAAAA-CAAAAAAAA	chr2	230466184	CAAAAAA	CAAAAAAAA	3943002.97	PASS	0	none	0.02178500000000001	2	34	0.02178500000000001
chr2-230466184-CAAAAAA-CAAAAAAAAA	chr2	230466184	CAAAAAA	CAAAAAAAAA	3943002.97	PASS	0	none	0.039797	0	34	0.039797
chr2-230466184-CAAAAAA-CAAAAAAAAAA	chr2	230466184	CAAAAAA	CAAAAAAAAAA	3943002.97	PASS	0	none	0.111604	4	34	0.111604
chr2-230466184-CAAAAAA-CAAAAAAAAAAA	chr2	230466184	CAAAAAA	CAAAAAAAAAAA	3943002.97	PASS	0	none	0.10021900000000004	3	34	0.10021900000000004
chr2-230466184-CAAAAAA-CAAAAAAAAAAAA	chr2	230466184	CAAAAAA	CAAAAAAAAAAAA	3943002.97	PASS	0	none	0.12637600000000002	3	34	0.12637600000000002
chr2-230466184-CAAAAAA-CAAAAAAAAAAAAA	chr2	230466184	CAAAAAA	CAAAAAAAAAAAAA	3943002.97	PASS	0	none	0.08020200000000002	2	34	0.08020200000000002
chr2-230466184-CAAAAAA-CAAAAAAAAAAAAAA	chr2	230466184	CAAAAAA	CAAAAAAAAAAAAAA	3943002.97	PASS	0	none	0.034832	0	34	0.034832
chr2-230466184-CAAAAAA-CAAAAAAAAAAAAAAA	chr2	230466184	CAAAAAA	CAAAAAAAAAAAAAAA	3943002.97	PASS	0	none	0.01099499999999999	0	34	0.01099499999999999
chr2-230466184-CAAAAAA-CAAAAAAAAAAAAAAAA	chr2	230466184	CAAAAAA	CAAAAAAAAAAAAAAAA	3943002.97	PASS	0	none	0.003211	0	34	0.003211
chr2-230466184-CAAAAAA-CAAAAAAAAAAAAAAAAA	chr2	230466184	CAAAAAA	CAAAAAAAAAAAAAAAAA	3943002.97	PASS	0	none	5.170000000000003e-4	0	34	5.170000000000003e-4
chr2-230466184-CAAAAAA-CAAAAAAAAAAAAAAAAAA	chr2	230466184	CAAAAAA	CAAAAAAAAAAAAAAAAAA	3943002.97	PASS	0	none	1.87e-4	0	34	1.87e-4
chr2-230466184-CAAAAAA-CAAAAAAAAAAAAAAAAAAA	chr2	230466184	CAAAAAA	CAAAAAAAAAAAAAAAAAAA	3943002.97	PASS	0	none	9e-6	0	34	9e-6
chr2-230466184-CAAAAAA-CAAAAAAAAAAAAAAAAAAAA	chr2	230466184	CAAAAAA	CAAAAAAAAAAAAAAAAAAAA	3943002.97	PASS	0	none	9e-6	0	34	9e-6
chr2-230466184-CAAAAAA-CAAAAAAAAAAAAAAAAAAAAA	chr2	230466184	CAAAAAA	CAAAAAAAAAAAAAAAAAAAAA	3943002.97	PASS	0	none	0	0	34	1e-6
chr2-230466184-CAAAAAA-CAAAAAAAAAAAAAAAAAAAAAA	chr2	230466184	CAAAAAA	CAAAAAAAAAAAAAAAAAAAAAA	3943002.97	PASS	0	none	0	0	34	1e-6
chr2-230466184-CAAAAAA-CACAAAAAAAAA	chr2	230466184	CAAAAAA	CACAAAAAAAAA	3943002.97	PASS	0	none	0	0	34	1e-6
chr2-230466201-A-AAAAAAAAAAC	chr2	230466201	A	AAAAAAAAAAC	175833	PASS	3.793e-5	afr	5.2999999999999994e-5	0	108	5.2999999999999994e-5
chr2-230466201-A-AAAAAAAAAC	chr2	230466201	A	AAAAAAAAAC	175833	PASS	1.2439e-4	eas	2.09e-4	0	108	2.09e-4
chr2-230466201-A-AAAAAAAAC	chr2	230466201	A	AAAAAAAAC	175833	PASS	7.5607e-4	afr	9.630000000000004e-4	0	108	9.630000000000004e-4
chr2-230466201-A-AAAAAAAC	chr2	230466201	A	AAAAAAAC	175833	PASS	0.0064701	eas	0.00449	0	108	0.0064701
chr2-230466201-A-AAAAAAC	chr2	230466201	A	AAAAAAC	175833	PASS	0.027641	eas	0.01528999999999999	0	108	0.027641
chr2-230466201-A-AAAAAC	chr2	230466201	A	AAAAAC	175833	PASS	0.0079112	eas	0.005156	1	108	0.0079112
chr2-230466201-A-AAAAC	chr2	230466201	A	AAAAC	175833	PASS	0.0023452	eas	0.00127699999999999	0	108	0.0023452
chr2-230466201-A-AAAC	chr2	230466201	A	AAAC	175833	PASS	5.1204e-4	afr	5.870000000000005e-4	0	108	5.870000000000005e-4
chr2-230466201-A-AAC	chr2	230466201	A	AAC	175833	PASS	7.459e-5	eas	9e-6	0	108	7.459e-5
chr2-230466201-A-AC	chr2	230466201	A	AC	175833	PASS	5e-5	amr	5.2999999999999994e-5	0	108	5.2999999999999994e-5
chr2-230466201-A-C	chr2	230466201	A	C	175833	PASS	0.010175	amr	0.00174199999999999	0	108	0.010175
chr2-230466204-C-*	chr2	230466204	C	*	69711	VQSRTrancheINDEL99.50to99.90	0	none	3.3700000000000044e-4	0	42	3.3700000000000044e-4
chr2-230466204-C-A	chr2	230466204	C	A	69711	VQSRTrancheINDEL99.50to99.90	0.069902	nfe	0.029828	7	42	0.069902
chr2-230466204-C-CAAA	chr2	230466204	C	CAAA	69711	VQSRTrancheINDEL99.50to99.90	1.3836e-4	eas	1.6699999999999994e-4	1	42	1.6699999999999994e-4
chr2-230466204-C-CT	chr2	230466204	C	CT	69711	VQSRTrancheINDEL99.50to99.90	0	none	0	0	42	1e-6
chr2-230466204-C-G	chr2	230466204	C	G	69711	VQSRTrancheINDEL99.50to99.90	0	none	9e-6	0	42	9e-6
chr2-230466204-C-T	chr2	230466204	C	T	69711	VQSRTrancheINDEL99.50to99.90	0.010977	sas	8.190000000000003e-4	0	42	0.010977
chr2-230466208-G-*	chr2	230466208	G	*	21921	VQSRTrancheSNP99.90to99.95	0	none	5.2999999999999994e-5	0	48	5.2999999999999994e-5
chr2-230466208-G-A	chr2	230466208	G	A	21921	VQSRTrancheSNP99.90to99.95	0	none	0	0	48	1e-6
chr2-230466208-G-T	chr2	230466208	G	T	21921	VQSRTrancheSNP99.90to99.95	0.020215	nfe	0.01936800000000001	2	48	0.020215
chr2-230466266-A-G	chr2	230466266	A	G	1638	PASS	2.251e-4	nfe	3.6999999999999985e-5	1	134	2.251e-4
chr2-230466979-A-G	chr2	230466979	A	G	10489277	PASS	0.81861	sas	0.7263750000000004	97	134	0.81861
chr2-230466986-A-AG	chr2	230466986	A	AG	10606697	PASS	0.81813	sas	0.7255510000000005	96	132	0.81813
chr2-230466986-A-G	chr2	230466986	A	G	10606697	PASS	0	none	3.6999999999999985e-5	0	132	3.6999999999999985e-5
chr2-230466991-C-*	chr2	230466991	C	*	3499521	PASS	0	none	0	0	130	1e-6
chr2-230466991-C-T	chr2	230466991	C	T	3499521	PASS	0.33549	mid	0.287491	29	130	0.33549
chr2-230467084-T-C	chr2	230467084	T	C	13598669	PASS	0.82541	sas	0.7355020000000003	97	134	0.82541
chr2-230467181-G-A	chr2	230467181	G	A	22989683	PASS	0.82459	sas	0.7349870000000007	97	134	0.82459
chr2-230468701-C-T	chr2	230468701	C	T	645853	PASS	0.44653	sas	0.199193	4	16	0.44653
chr2-230468790-C-T	chr2	230468790	C	T	1391212	PASS	0.25279	nfe	0.237181	12	54	0.25279
chr2-230468794-G-A	chr2	230468794	G	A	1404427	PASS	0.25682	mid	0.237263	11	50	0.25682
chr2-230468817-CAAAAAAAAAAAAA-*	chr2	230468817	CAAAAAAAAAAAAA	*	2000568.97	PASS	0	none	9e-6	0	18	9e-6
chr2-230468817-CAAAAAAAAAAAAA-C	chr2	230468817	CAAAAAAAAAAAAA	C	2000568.97	PASS	0	none	5.2999999999999994e-5	0	18	5.2999999999999994e-5
chr2-230468817-CAAAAAAAAAAAAA-CA	chr2	230468817	CAAAAAAAAAAAAA	CA	2000568.97	PASS	0	none	0.00149199999999999	0	18	0.00149199999999999
chr2-230468817-CAAAAAAAAAAAAA-CAA	chr2	230468817	CAAAAAAAAAAAAA	CAA	2000568.97	PASS	0	none	9e-6	0	18	9e-6
chr2-230468817-CAAAAAAAAAAAAA-CAAA	chr2	230468817	CAAAAAAAAAAAAA	CAAA	2000568.97	PASS	0	none	0	0	18	1e-6
chr2-230468817-CAAAAAAAAAAAAA-CAAAA	chr2	230468817	CAAAAAAAAAAAAA	CAAAA	2000568.97	PASS	0	none	6.999999999999998e-5	0	18	6.999999999999998e-5
chr2-230468817-CAAAAAAAAAAAAA-CAAAAA	chr2	230468817	CAAAAAAAAAAAAA	CAAAAA	2000568.97	PASS	0	none	0.007433	0	18	0.007433
chr2-230468817-CAAAAAAAAAAAAA-CAAAAAA	chr2	230468817	CAAAAAAAAAAAAA	CAAAAAA	2000568.97	PASS	0	none	0.216084	8	18	0.216084
chr2-230468817-CAAAAAAAAAAAAA-CAAAAAAA	chr2	230468817	CAAAAAAAAAAAAA	CAAAAAAA	2000568.97	PASS	0	none	0.00787299999999998	0	18	0.00787299999999998
chr2-230468817-CAAAAAAAAAAAAA-CAAAAAAAA	chr2	230468817	CAAAAAAAAAAAAA	CAAAAAAAA	2000568.97	PASS	0	none	5.850000000000005e-4	0	18	5.850000000000005e-4
chr2-230468817-CAAAAAAAAAAAAA-CAAAAAAAAA	chr2	230468817	CAAAAAAAAAAAAA	CAAAAAAAAA	2000568.97	PASS	0	none	0.002034	0	18	0.002034
chr2-230468817-CAAAAAAAAAAAAA-CAAAAAAAAAA	chr2	230468817	CAAAAAAAAAAAAA	CAAAAAAAAAA	2000568.97	PASS	0	none	0.005758	1	18	0.005758
chr2-230468817-CAAAAAAAAAAAAA-CAAAAAAAAAAA	chr2	230468817	CAAAAAAAAAAAAA	CAAAAAAAAAAA	2000568.97	PASS	0	none	0.01313199999999998	2	18	0.01313199999999998
chr2-230468817-CAAAAAAAAAAAAA-CAAAAAAAAAAAA	chr2	230468817	CAAAAAAAAAAAAA	CAAAAAAAAAAAA	2000568.97	PASS	0	none	0.03237800000000002	1	18	0.03237800000000002
chr2-230468817-CAAAAAAAAAAAAA-CAAAAAAAAAAAAAA	chr2	230468817	CAAAAAAAAAAAAA	CAAAAAAAAAAAAAA	2000568.97	PASS	0	none	0.06993600000000001	0	18	0.06993600000000001
chr2-230468817-CAAAAAAAAAAAAA-CAAAAAAAAAAAAAAA	chr2	230468817	CAAAAAAAAAAAAA	CAAAAAAAAAAAAAAA	2000568.97	PASS	0	none	0.046984	2	18	0.046984
chr2-230468817-CAAAAAAAAAAAAA-CAAAAAAAAAAAAAAAA	chr2	230468817	CAAAAAAAAAAAAA	CAAAAAAAAAAAAAAAA	2000568.97	PASS	0	none	0.04302200000000001	0	18	0.04302200000000001
chr2-230468817-CAAAAAAAAAAAAA-CAAAAAAAAAAAAAAAAA	chr2	230468817	CAAAAAAAAAAAAA	CAAAAAAAAAAAAAAAAA	2000568.97	PASS	0	none	0.01375999999999999	0	18	0.01375999999999999
chr2-230468817-CAAAAAAAAAAAAA-CAAAAAAAAAAAAAAAAAA	chr2	230468817	CAAAAAAAAAAAAA	CAAAAAAAAAAAAAAAAAA	2000568.97	PASS	0	none	0.003513	0	18	0.003513
chr2-230468817-CAAAAAAAAAAAAA-CAAAAAAAAAAAAAAAAAAA	chr2	230468817	CAAAAAAAAAAAAA	CAAAAAAAAAAAAAAAAAAA	2000568.97	PASS	0	none	5.620000000000005e-4	0	18	5.620000000000005e-4
chr2-230468817-CAAAAAAAAAAAAA-CAAAAAAAAAAAAAAAAAAAA	chr2	230468817	CAAAAAAAAAAAAA	CAAAAAAAAAAAAAAAAAAAA	2000568.97	PASS	0	none	1.0799999999999996e-4	0	18	1.0799999999999996e-4
chr2-230468817-CAAAAAAAAAAAAA-CAAAAAAAAAAAAAAAAAAAAA	chr2	230468817	CAAAAAAAAAAAAA	CAAAAAAAAAAAAAAAAAAAAA	2000568.97	PASS	0	none	0	0	18	1e-6
chr2-230468817-CAAAAAAAAAAAAA-CAAAAAAAAAAAAAAAAAAAAAA	chr2	230468817	CAAAAAAAAAAAAA	CAAAAAAAAAAAAAAAAAAAAAA	2000568.97	PASS	0	none	0	0	18	1e-6
chr2-230468817-CAAAAAAAAAAAAA-CAAAAAAAAAAAAAAAAAAAAAAA	chr2	230468817	CAAAAAAAAAAAAA	CAAAAAAAAAAAAAAAAAAAAAAA	2000568.97	PASS	0	none	9e-6	0	18	9e-6
chr2-230468817-CAAAAAAAAAAAAA-CAAAAGAAAAAAAAAAAAAA	chr2	230468817	CAAAAAAAAAAAAA	CAAAAGAAAAAAAAAAAAAA	2000568.97	PASS	0	none	9e-6	0	18	9e-6
chr2-230468818-A-*	chr2	230468818	A	*	1049.97	VQSRTrancheINDEL95.00to96.00	0	none	0.28523699999999996	10	22	0.28523699999999996
chr2-230468818-A-AAAAG	chr2	230468818	A	AAAAG	1049.97	VQSRTrancheINDEL95.00to96.00	0.0010237	sas	4.490000000000005e-4	0	22	0.0010237
chr2-230468819-A-*	chr2	230468819	A	*	4036.97	PASS	0	none	0.2574769999999998	10	28	0.2574769999999998
chr2-230468819-A-AAAG	chr2	230468819	A	AAAG	4036.97	PASS	0.0029596	nfe	0.00120099999999999	0	28	0.0029596
chr2-230468820-A-*	chr2	230468820	A	*	25736.97	PASS	0	none	0.244788	10	26	0.244788
chr2-230468820-A-AAG	chr2	230468820	A	AAG	25736.97	PASS	0.023264	eas	0.007489	1	26	0.023264
chr2-230468821-A-*	chr2	230468821	A	*	120730.97	PASS	0	none	0.238337	9	30	0.238337
chr2-230468821-A-AC	chr2	230468821	A	AC	120730.97	PASS	0	none	0	0	30	1e-6
chr2-230468821-A-AG	chr2	230468821	A	AG	120730.97	PASS	0.072989	eas	0.027152	0	30	0.072989
chr2-230468822-A-*	chr2	230468822	A	*	34848	PASS	0	none	0.233235	9	34	0.233235
chr2-230468822-A-AAAAAT	chr2	230468822	A	AAAAAT	34848	PASS	0	none	9e-6	0	34	9e-6
chr2-230468822-A-C	chr2	230468822	A	C	34848	PASS	0	none	0	0	34	1e-6
chr2-230468822-A-G	chr2	230468822	A	G	34848	PASS	0.0163	eas	0.01043399999999999	0	34	0.0163
chr2-230468823-A-*	chr2	230468823	A	*	17518	PASS	0	none	0.231363	9	40	0.231363
chr2-230468823-A-AAAAT	chr2	230468823	A	AAAAT	17518	PASS	0.0035178	afr	5.5e-4	0	40	0.0035178
chr2-230468823-A-C	chr2	230468823	A	C	17518	PASS	0	none	9e-6	0	40	9e-6
chr2-230468823-A-G	chr2	230468823	A	G	17518	PASS	0.0016776	eas	0.007678	0	40	0.007678
chr2-230468824-A-*	chr2	230468824	A	*	17546	PASS	0	none	0.229334	11	44	0.229334
chr2-230468824-A-AAAT	chr2	230468824	A	AAAT	17546	PASS	0.037978	afr	0.003065	0	44	0.037978
chr2-230468824-A-AAT	chr2	230468824	A	AAT	17546	PASS	0	none	0	0	44	1e-6
chr2-230468824-A-G	chr2	230468824	A	G	17546	PASS	1.3382e-4	afr	1.6999999999999996e-4	0	44	1.6999999999999996e-4
chr2-230468824-A-T	chr2	230468824	A	T	17546	PASS	0	none	0	0	44	1e-6
chr2-230468825-A-*	chr2	230468825	A	*	1845	PASS	0	none	0.01435999999999999	0	50	0.01435999999999999
chr2-230468825-A-AAT	chr2	230468825	A	AAT	1845	PASS	0.0067607	afr	6.090000000000004e-4	0	50	0.0067607
chr2-230468825-A-G	chr2	230468825	A	G	1845	PASS	0	none	3.6999999999999985e-5	0	50	3.6999999999999985e-5
chr2-230468825-A-T	chr2	230468825	A	T	1845	PASS	0	none	9e-6	0	50	9e-6
chr2-230468829-A-*	chr2	230468829	A	*	20754	PASS	0	none	0.00159299999999999	0	52	0.00159299999999999
chr2-230468829-A-G	chr2	230468829	A	G	20754	PASS	0.015249	nfe	0.01414599999999998	0	52	0.015249
chr2-230468830-A-*	chr2	230468830	A	*	1365008	PASS	0	none	3.6999999999999985e-5	0	54	3.6999999999999985e-5
chr2-230468830-A-G	chr2	230468830	A	G	1365008	PASS	0.2609	mid	0.21784	10	54	0.2609
chr2-230468831-A-G	chr2	230468831	A	G	18362	PASS	0.0093248	nfe	0.01147399999999998	1	62	0.01147399999999998
chr2-230468848-G-*	chr2	230468848	G	*	2609	PASS	0	none	9e-6	0	56	9e-6
chr2-230468848-G-C	chr2	230468848	G	C	2609	PASS	0	none	0	0	56	1e-6
chr2-230468848-G-T	chr2	230468848	G	T	2609	PASS	0.0039987	eas	0.003847	0	56	0.0039987
chr2-230468849-AT-*	chr2	230468849	AT	*	570	VQSRTrancheINDEL95.00to96.00	0	none	9e-6	0	78	9e-6
chr2-230468849-AT-A	chr2	230468849	AT	A	570	VQSRTrancheINDEL95.00to96.00	0	none	0	0	78	1e-6
chr2-230468849-AT-TT	chr2	230468849	AT	TT	570	VQSRTrancheINDEL95.00to96.00	0	none	4.950000000000003e-4	0	78	4.950000000000003e-4
chr2-230468893-G-T	chr2	230468893	G	T	62	PASS	2.207e-5	eas	5.2999999999999994e-5	0	68	5.2999999999999994e-5
chr2-230469048-A-G	chr2	230469048	A	G	4367207	PASS	0.34197	mid	0.2881429999999993	29	134	0.34197
chr2-230469119-G-A	chr2	230469119	G	A	4390852	PASS	0.33547	mid	0.2886019999999993	30	134	0.33547
chr2-230469137-A-C	chr2	230469137	A	C	3654421	PASS	0.32842	mid	0.287414	30	134	0.32842
chr2-230469175-C-T	chr2	230469175	C	T	3105268	PASS	0.31083	sas	0.28152799999999967	30	134	0.31083
chr2-230469234-A-G	chr2	230469234	A	G	17495	PASS	0.0016332	nfe	0.00132599999999999	2	130	0.0016332
chr2-230469487-G-A	chr2	230469487	G	A	25982	PASS	0.0028872	nfe	0.00151599999999999	0	4	0.0028872
chr2-230469487-G-T	chr2	230469487	G	T	25982	PASS	0	none	0	0	4	1e-6
chr2-230469501-T-C	chr2	230469501	T	C	4079262	PASS	0.33679	mid	0.248354	1	2	0.33679
chr2-230469584-G-A	chr2	230469584	G	A	3403894	PASS	0.32513	sas	0.2426	1	2	0.32513
chr2-230469584-G-GAAAACA	chr2	230469584	G	GAAAACA	3403894	PASS	0	none	0	0	2	1e-6
chr2-230469706-A-C	chr2	230469706	A	C	4148631	PASS	0.34478	mid	0.2701219999999998	8	44	0.34478
chr2-230469780-TAAA-*	chr2	230469780	TAAA	*	808709	ExcessHet	0	none	9e-6	0	96	9e-6
chr2-230469780-TAAA-AAAA	chr2	230469780	TAAA	AAAA	808709	ExcessHet	0	none	0	0	96	1e-6
chr2-230469780-TAAA-T	chr2	230469780	TAAA	T	808709	ExcessHet	6.327e-5	amr	1.27e-4	0	96	1.27e-4
chr2-230469780-TAAA-TA	chr2	230469780	TAAA	TA	808709	ExcessHet	0	none	0.01090999999999999	1	96	0.01090999999999999
chr2-230469780-TAAA-TAA	chr2	230469780	TAAA	TAA	808709	ExcessHet	0	none	0.22338500000000003	20	96	0.22338500000000003
chr2-230469780-TAAA-TAAAA	chr2	230469780	TAAA	TAAAA	808709	ExcessHet	0	none	0.02166300000000001	2	96	0.02166300000000001
chr2-230469780-TAAA-TAAAAA	chr2	230469780	TAAA	TAAAAA	808709	ExcessHet	0	none	2.09e-4	0	96	2.09e-4
chr2-230469787-AAAAAAG-*	chr2	230469787	AAAAAAG	*	1661.97	VQSRTrancheINDEL95.00to96.00	0	none	9e-6	0	122	9e-6
chr2-230469787-AAAAAAG-A	chr2	230469787	AAAAAAG	A	1661.97	VQSRTrancheINDEL95.00to96.00	7.468e-5	amr	0.00132599999999999	1	122	0.00132599999999999
chr2-230469788-AAAAAG-*	chr2	230469788	AAAAAG	*	119094	ExcessHet	0	none	0.00115599999999999	1	118	0.00115599999999999
chr2-230469788-AAAAAG-A	chr2	230469788	AAAAAG	A	119094	ExcessHet	0.013731	sas	0.05929100000000002	1	118	0.05929100000000002
chr2-230469788-AAAAAG-GAAAAG	chr2	230469788	AAAAAG	GAAAAG	119094	ExcessHet	0	none	0	0	118	1e-6
chr2-230469789-AAAAGAAG-*	chr2	230469789	AAAAGAAG	*	4363853.97	PASS	0	none	0.02976200000000001	1	124	0.02976200000000001
chr2-230469789-AAAAGAAG-A	chr2	230469789	AAAAGAAG	A	4363853.97	PASS	2.3439e-4	sas	0	0	124	2.3439e-4
chr2-230469789-AAAAGAAG-AAAG	chr2	230469789	AAAAGAAG	AAAG	4363853.97	PASS	0	none	0.246076	27	124	0.246076
chr2-230469790-AAAG-*	chr2	230469790	AAAG	*	274435	PASS	0	none	0.27272199999999996	28	126	0.27272199999999996
chr2-230469790-AAAG-A	chr2	230469790	AAAG	A	274435	PASS	0.0015935	nfe	0.006343	0	126	0.006343
chr2-230469790-AAAG-GAAG	chr2	230469790	AAAG	GAAG	274435	PASS	0	none	9e-6	0	126	9e-6
chr2-230469791-AAG-*	chr2	230469791	AAG	*	2220.97	VQSRTrancheINDEL95.00to96.00	0	none	0.2796039999999996	28	126	0.2796039999999996
chr2-230469791-AAG-A	chr2	230469791	AAG	A	2220.97	VQSRTrancheINDEL95.00to96.00	9.81e-6	nfe	7.099999999999998e-5	0	126	7.099999999999998e-5
chr2-230469791-AAG-AGAG	chr2	230469791	AAG	AGAG	2220.97	VQSRTrancheINDEL95.00to96.00	0	none	0	0	126	1e-6
chr2-230469792-AG-*	chr2	230469792	AG	*	1713.97	VQSRTrancheINDEL97.00to99.00	0	none	0.2797089999999996	28	122	0.2797089999999996
chr2-230469792-AG-A	chr2	230469792	AG	A	1713.97	VQSRTrancheINDEL97.00to99.00	0	none	2.2000000000000003e-5	0	122	2.2000000000000003e-5
chr2-230469793-G-*	chr2	230469793	G	*	2402	PASS	0	none	0.2797629999999996	28	122	0.2797629999999996
chr2-230469793-G-A	chr2	230469793	G	A	2402	PASS	2.7815e-4	amr	0.00166899999999999	0	122	0.00166899999999999
chr2-230469793-G-T	chr2	230469793	G	T	2402	PASS	4.2e-6	nfe	0	0	122	4.2e-6
chr2-230469817-G-A	chr2	230469817	G	A	1032883	PASS	0.10083	nfe	0.080116	22	130	0.10083
chr2-230469817-G-C	chr2	230469817	G	C	1032883	PASS	0	none	0	0	130	1e-6
chr2-230469898-G-A	chr2	230469898	G	A	1025167	PASS	0.10086	nfe	0.08084900000000002	22	134	0.10086
chr2-230469964-A-G	chr2	230469964	A	G	4953697	PASS	0.34725	mid	0.29248999999999953	30	134	0.34725
chr2-230469964-A-T	chr2	230469964	A	T	4953697	PASS	2.984e-5	nfe	9e-6	0	134	2.984e-5
chr2-230470379-C-A	chr2	230470379	C	A	124928	PASS	0.040889	mid	0.025894	4	94	0.040889
chr2-230470444-A-G	chr2	230470444	A	G	637130	PASS	0.34644	mid	0.192395	4	16	0.34644
chr2-230470597-C-A	chr2	230470597	C	A	111160	PASS	0.28726	nfe	0.05960700000000001	0	0	0.28726
chr2-230473245-C-T	chr2	230473245	C	T	9545056	PASS	0.96125	afr	0.863595	115	134	0.96125
chr2-230473496-T-G	chr2	230473496	T	G	3568049	PASS	0.34667	mid	0.2917069999999995	29	134	0.34667
chr2-230494383-T-A	chr2	230494383	T	A	3766259	PASS	7.354e-5	amr	0	0	134	7.354e-5
chr2-230494383-T-G	chr2	230494383	T	G	3766259	PASS	0.23488	nfe	0.182583	25	134	0.23488
chr2-230494510-T-C	chr2	230494510	T	C	4120580	PASS	0.42418	afr	0.187623	16	134	0.42418
chr2-230494608-T-C	chr2	230494608	T	C	53528	PASS	0.064396	afr	0.004033	1	132	0.064396
chr2-230498537-TAAAA-*	chr2	230498537	TAAAA	*	5137424	ExcessHet	0	none	1.27e-4	0	126	1.27e-4
chr2-230498537-TAAAA-AAAAA	chr2	230498537	TAAAA	AAAAA	5137424	ExcessHet	0	none	3.6999999999999985e-5	0	126	3.6999999999999985e-5
chr2-230498537-TAAAA-T	chr2	230498537	TAAAA	T	5137424	ExcessHet	7.87e-6	nfe	2.09e-4	0	126	2.09e-4
chr2-230498537-TAAAA-TA	chr2	230498537	TAAAA	TA	5137424	ExcessHet	0	none	0.004645	0	126	0.004645
chr2-230498537-TAAAA-TAA	chr2	230498537	TAAAA	TAA	5137424	ExcessHet	0	none	0.115323	17	126	0.115323
chr2-230498537-TAAAA-TAAA	chr2	230498537	TAAAA	TAAA	5137424	ExcessHet	0	none	0.5055240000000006	66	126	0.5055240000000006
chr2-230498537-TAAAA-TAAAAA	chr2	230498537	TAAAA	TAAAAA	5137424	ExcessHet	0	none	0.01298699999999999	1	126	0.01298699999999999
chr2-230498537-TAAAA-TAAAAAA	chr2	230498537	TAAAA	TAAAAAA	5137424	ExcessHet	0	none	0.00137499999999999	0	126	0.00137499999999999
chr2-230498539-AAAAAAAAAAAATAC-*	chr2	230498539	AAAAAAAAAAAATAC	*	101	PASS	0	none	0.208164	23	58	0.208164
chr2-230498539-AAAAAAAAAAAATAC-A	chr2	230498539	AAAAAAAAAAAATAC	A	101	PASS	0	none	0	0	58	1e-6
chr2-230498539-AAAAAAAAAAAATAC-CAAAAAAAAAAATAC	chr2	230498539	AAAAAAAAAAAATAC	CAAAAAAAAAAATAC	101	PASS	0	none	0	0	58	1e-6
chr2-230498539-AAAAAAAAAAAATAC-TAAAAAAAAAAATAC	chr2	230498539	AAAAAAAAAAAATAC	TAAAAAAAAAAATAC	101	PASS	0	none	0	0	58	1e-6
chr2-230503214-G-C	chr2	230503214	G	C	296693	PASS	0.041779	mid	0.03514000000000002	6	134	0.041779
chr2-230504182-G-T	chr2	230504182	G	T	2364860	PASS	0.22823	afr	0.152148	16	134	0.22823
chr2-230506702-T-G	chr2	230506702	T	G	25658	PASS	0.031966	afr	0.004029	1	98	0.031966
chr2-230506780-A-G	chr2	230506780	A	G	79	PASS	0	none	0	0	14	1e-6
chr2-230506780-A-T	chr2	230506780	A	T	79	PASS	0	none	8.9e-5	0	14	8.9e-5
chr2-230506782-TACACACACACACACACAC-T	chr2	230506782	TACACACACACACACACAC	T	725118.97	PASS	0	none	9e-6	0	0	9e-6
chr2-230506782-TACACACACACACACACAC-TAC	chr2	230506782	TACACACACACACACACAC	TAC	725118.97	PASS	0	none	6.999999999999998e-5	0	0	6.999999999999998e-5
chr2-230506782-TACACACACACACACACAC-TACAC	chr2	230506782	TACACACACACACACACAC	TACAC	725118.97	PASS	0	none	8.890000000000005e-4	0	0	8.890000000000005e-4
chr2-230506782-TACACACACACACACACAC-TACACAC	chr2	230506782	TACACACACACACACACAC	TACACAC	725118.97	PASS	0	none	0.003183	0	0	0.003183
chr2-230506782-TACACACACACACACACAC-TACACACAC	chr2	230506782	TACACACACACACACACAC	TACACACAC	725118.97	PASS	0	none	0.006965	0	0	0.006965
chr2-230506782-TACACACACACACACACAC-TACACACACAC	chr2	230506782	TACACACACACACACACAC	TACACACACAC	725118.97	PASS	0	none	0.04688200000000001	0	0	0.04688200000000001
chr2-230506782-TACACACACACACACACAC-TACACACACACAC	chr2	230506782	TACACACACACACACACAC	TACACACACACAC	725118.97	PASS	0	none	0.05036600000000001	0	0	0.05036600000000001
chr2-230506782-TACACACACACACACACAC-TACACACACACACAC	chr2	230506782	TACACACACACACACACAC	TACACACACACACAC	725118.97	PASS	0	none	0.03374000000000002	0	0	0.03374000000000002
chr2-230506782-TACACACACACACACACAC-TACACACACACACACAC	chr2	230506782	TACACACACACACACACAC	TACACACACACACACAC	725118.97	PASS	0	none	0.076362	0	0	0.076362
chr2-230506782-TACACACACACACACACAC-TACACACACACACACACACAC	chr2	230506782	TACACACACACACACACAC	TACACACACACACACACACAC	725118.97	PASS	0	none	0.00341	0	0	0.00341
chr2-230506782-TACACACACACACACACAC-TACACACACACACACACACACAC	chr2	230506782	TACACACACACACACACAC	TACACACACACACACACACACAC	725118.97	PASS	0	none	6.310000000000003e-4	0	0	6.310000000000003e-4
chr2-230506782-TACACACACACACACACAC-TACACACACACACACACACACACAC	chr2	230506782	TACACACACACACACACAC	TACACACACACACACACACACACAC	725118.97	PASS	0	none	3.590000000000004e-4	0	0	3.590000000000004e-4
chr2-230506782-TACACACACACACACACAC-TACACACACACACACACACACACACAC	chr2	230506782	TACACACACACACACACAC	TACACACACACACACACACACACACAC	725118.97	PASS	0	none	1.6699999999999994e-4	0	0	1.6699999999999994e-4
chr2-230506782-TACACACACACACACACAC-TACACACACACACACACACACACACACAC	chr2	230506782	TACACACACACACACACAC	TACACACACACACACACACACACACACAC	725118.97	PASS	0	none	9e-6	0	0	9e-6
chr2-230506784-C-*	chr2	230506784	C	*	661	PASS	0	none	0.21931000000000003	0	0	0.21931000000000003
chr2-230506784-C-T	chr2	230506784	C	T	661	PASS	0	none	1.0699999999999996e-4	0	0	1.0699999999999996e-4
chr2-230506824-C-*	chr2	230506824	C	*	1390097	PASS	0	none	0.006013	0	2	0.006013
chr2-230506824-C-CACACACACACAT	chr2	230506824	C	CACACACACACAT	1390097	PASS	0	none	2.2000000000000003e-5	0	2	2.2000000000000003e-5
chr2-230506824-C-CACACACACAT	chr2	230506824	C	CACACACACAT	1390097	PASS	0	none	2.93e-4	0	2	2.93e-4
chr2-230506824-C-CACACACAT	chr2	230506824	C	CACACACAT	1390097	PASS	0	none	5.620000000000005e-4	0	2	5.620000000000005e-4
chr2-230506824-C-CACACAT	chr2	230506824	C	CACACAT	1390097	PASS	0	none	0.00115199999999999	0	2	0.00115199999999999
chr2-230506824-C-CACAT	chr2	230506824	C	CACAT	1390097	PASS	0.0010526	nfe	0.002856	0	2	0.002856
chr2-230506824-C-CAT	chr2	230506824	C	CAT	1390097	PASS	0.014516	sas	0.020923	0	2	0.020923
chr2-230506824-C-CATAT	chr2	230506824	C	CATAT	1390097	PASS	0	none	9e-6	0	2	9e-6
chr2-230506824-C-T	chr2	230506824	C	T	1390097	PASS	0.78653	nfe	0.3797679999999998	2	2	0.78653
chr2-230507043-G-A	chr2	230507043	G	A	131103	PASS	0.27463	nfe	0.076976	0	0	0.27463
chr2-230507043-G-T	chr2	230507043	G	T	131103	PASS	0	none	0	0	0	1e-6
chr2-230508290-G-A	chr2	230508290	G	A	764	PASS	0	none	2.2000000000000003e-5	0	54	2.2000000000000003e-5
chr2-230508290-G-T	chr2	230508290	G	T	764	PASS	3.6878e-4	nfe	9.859999999999992e-4	1	54	9.859999999999992e-4
chr2-230508311-CTTTTTT-*	chr2	230508311	CTTTTTT	*	2083964	PASS	0	none	2.2000000000000003e-5	0	4	2.2000000000000003e-5
chr2-230508311-CTTTTTT-ATTTTTT	chr2	230508311	CTTTTTT	ATTTTTT	2083964	PASS	0	none	3.6999999999999985e-5	0	4	3.6999999999999985e-5
chr2-230508311-CTTTTTT-C	chr2	230508311	CTTTTTT	C	2083964	PASS	0	none	0	0	4	1e-6
chr2-230508311-CTTTTTT-CATTTTTT	chr2	230508311	CTTTTTT	CATTTTTT	2083964	PASS	0	none	0.004553	0	4	0.004553
chr2-230508311-CTTTTTT-CATTTTTTT	chr2	230508311	CTTTTTT	CATTTTTTT	2083964	PASS	0	none	0.01344099999999999	1	4	0.01344099999999999
chr2-230508311-CTTTTTT-CATTTTTTTT	chr2	230508311	CTTTTTT	CATTTTTTTT	2083964	PASS	0	none	0.025593	0	4	0.025593
chr2-230508311-CTTTTTT-CATTTTTTTTT	chr2	230508311	CTTTTTT	CATTTTTTTTT	2083964	PASS	0	none	0.02005500000000002	1	4	0.02005500000000002
chr2-230508311-CTTTTTT-CATTTTTTTTTT	chr2	230508311	CTTTTTT	CATTTTTTTTTT	2083964	PASS	0	none	0.003638	0	4	0.003638
chr2-230508311-CTTTTTT-CATTTTTTTTTTT	chr2	230508311	CTTTTTT	CATTTTTTTTTTT	2083964	PASS	0	none	4.710000000000004e-4	0	4	4.710000000000004e-4
chr2-230508311-CTTTTTT-CATTTTTTTTTTTT	chr2	230508311	CTTTTTT	CATTTTTTTTTTTT	2083964	PASS	0	none	8.9e-5	0	4	8.9e-5
chr2-230508311-CTTTTTT-CT	chr2	230508311	CTTTTTT	CT	2083964	PASS	0	none	9e-6	0	4	9e-6
chr2-230508311-CTTTTTT-CTT	chr2	230508311	CTTTTTT	CTT	2083964	PASS	0	none	8.9e-5	0	4	8.9e-5
chr2-230508311-CTTTTTT-CTTT	chr2	230508311	CTTTTTT	CTTT	2083964	PASS	0	none	0.00120099999999999	0	4	0.00120099999999999
chr2-230508311-CTTTTTT-CTTTT	chr2	230508311	CTTTTTT	CTTTT	2083964	PASS	0	none	0.00784399999999998	0	4	0.00784399999999998
chr2-230508311-CTTTTTT-CTTTTT	chr2	230508311	CTTTTTT	CTTTTT	2083964	PASS	0	none	0.024511	0	4	0.024511
chr2-230508311-CTTTTTT-CTTTTTTT	chr2	230508311	CTTTTTT	CTTTTTTT	2083964	PASS	0	none	0.04212900000000002	0	4	0.04212900000000002
chr2-230508311-CTTTTTT-CTTTTTTTT	chr2	230508311	CTTTTTT	CTTTTTTTT	2083964	PASS	0	none	0.08807400000000001	1	4	0.08807400000000001
chr2-230508311-CTTTTTT-CTTTTTTTTT	chr2	230508311	CTTTTTT	CTTTTTTTTT	2083964	PASS	0	none	0.149063	0	4	0.149063
chr2-230508311-CTTTTTT-CTTTTTTTTTT	chr2	230508311	CTTTTTT	CTTTTTTTTTT	2083964	PASS	0	none	0.139918	0	4	0.139918
chr2-230508311-CTTTTTT-CTTTTTTTTTTT	chr2	230508311	CTTTTTT	CTTTTTTTTTTT	2083964	PASS	0	none	0.02932100000000001	0	4	0.02932100000000001
chr2-230508311-CTTTTTT-CTTTTTTTTTTTT	chr2	230508311	CTTTTTT	CTTTTTTTTTTTT	2083964	PASS	0	none	0.004222	0	4	0.004222
chr2-230508311-CTTTTTT-CTTTTTTTTTTTTT	chr2	230508311	CTTTTTT	CTTTTTTTTTTTTT	2083964	PASS	0	none	6.550000000000003e-4	0	4	6.550000000000003e-4
chr2-230508311-CTTTTTT-CTTTTTTTTTTTTTT	chr2	230508311	CTTTTTT	CTTTTTTTTTTTTTT	2083964	PASS	0	none	6.999999999999998e-5	0	4	6.999999999999998e-5
chr2-230508311-CTTTTTT-CTTTTTTTTTTTTTTT	chr2	230508311	CTTTTTT	CTTTTTTTTTTTTTTT	2083964	PASS	0	none	2.2000000000000003e-5	0	4	2.2000000000000003e-5
chr2-230508311-CTTTTTT-TTTTTTT	chr2	230508311	CTTTTTT	TTTTTTT	2083964	PASS	0	none	0.002506	0	4	0.002506
chr2-230508312-T-*	chr2	230508312	T	*	6473	PASS	0	none	0.034767	0	50	0.034767
chr2-230508312-T-A	chr2	230508312	T	A	6473	PASS	0.0010833	eas	0.003897	0	50	0.003897
chr2-230508312-T-TTTTC	chr2	230508312	T	TTTTC	6473	PASS	0	none	0	0	50	1e-6
chr2-230508313-T-*	chr2	230508313	T	*	99	PASS	0	none	0.00988699999999998	0	76	0.00988699999999998
chr2-230508313-T-A	chr2	230508313	T	A	99	PASS	1.4694e-4	sas	1.47e-4	0	76	1.47e-4
chr2-230510631-C-CA	chr2	230510631	C	CA	2605436.97	PASS	0	none	9e-6	0	0	9e-6
chr2-230510631-C-CT	chr2	230510631	C	CT	2605436.97	PASS	0.75992	sas	0.46714199999999945	0	0	0.75992
chr2-230510631-C-CTCCCAAGTAG	chr2	230510631	C	CTCCCAAGTAG	2605436.97	PASS	0	none	9e-6	0	0	9e-6
chr2-230510631-C-CTCCCAAGTAGCTGGGA	chr2	230510631	C	CTCCCAAGTAGCTGGGA	2605436.97	PASS	0	none	2.08e-4	0	0	2.08e-4
chr2-230510632-CACTA-C	chr2	230510632	CACTA	C	2606707	PASS	0	none	1.6699999999999994e-4	0	0	1.6699999999999994e-4
chr2-230510632-CACTA-CCCAACTA	chr2	230510632	CACTA	CCCAACTA	2606707	PASS	0	none	3.6999999999999985e-5	0	0	3.6999999999999985e-5
chr2-230510632-CACTA-CCCAAGTAGCTGGGACTA	chr2	230510632	CACTA	CCCAAGTAGCTGGGACTA	2606707	PASS	0	none	0.4666029999999995	0	0	0.4666029999999995
chr2-230510632-CACTA-CCCAAGTAGCTGGTACTA	chr2	230510632	CACTA	CCCAAGTAGCTGGTACTA	2606707	PASS	0	none	9e-6	0	0	9e-6
chr2-230510632-CACTA-CCCAAGTAGCTGTGACTA	chr2	230510632	CACTA	CCCAAGTAGCTGTGACTA	2606707	PASS	0	none	9e-6	0	0	9e-6
chr2-230510632-CACTA-CCCAAGTCGCTGGGACTA	chr2	230510632	CACTA	CCCAAGTCGCTGGGACTA	2606707	PASS	0	none	9e-6	0	0	9e-6
chr2-230510632-CACTA-CCCCAAGTAGCTGGGACTA	chr2	230510632	CACTA	CCCCAAGTAGCTGGGACTA	2606707	PASS	0	none	0	0	0	1e-6
chr2-230510632-CACTA-CCCTAGTAGCTGGGACTA	chr2	230510632	CACTA	CCCTAGTAGCTGGGACTA	2606707	PASS	0	none	0	0	0	1e-6
chr2-230510632-CACTA-CTCAAGTAGCTGGGACTA	chr2	230510632	CACTA	CTCAAGTAGCTGGGACTA	2606707	PASS	0	none	9e-6	0	0	9e-6
chr2-230510632-CACTA-GACTA	chr2	230510632	CACTA	GACTA	2606707	PASS	0	none	6.080000000000004e-4	0	0	6.080000000000004e-4
chr2-230510632-CACTA-TACTA	chr2	230510632	CACTA	TACTA	2606707	PASS	0	none	9e-6	0	0	9e-6
chr2-230510664-T-C	chr2	230510664	T	C	22001	PASS	0.012172	nfe	0.003866	0	0	0.012172
chr2-230511029-G-A	chr2	230511029	G	A	9119	PASS	0.0021602	afr	3.6000000000000035e-4	1	134	0.0021602
chr2-230511259-G-A	chr2	230511259	G	A	1804116	PASS	0.13117	afr	0.096705	8	134	0.13117
chr2-230515023-A-G	chr2	230515023	A	G	35069	PASS	0.0049844	sas	0.00122899999999999	1	134	0.0049844
chr2-230515431-G-A	chr2	230515431	G	A	90882	PASS	0.028232	afr	0.00157099999999999	1	134	0.028232
chr2-230515728-C-T	chr2	230515728	C	T	60774	PASS	0.029392	afr	0.002766	1	134	0.029392
chr2-230516020-CAA-*	chr2	230516020	CAA	*	367853	PASS	0	none	6.310000000000003e-4	0	6	6.310000000000003e-4
chr2-230516020-CAA-AAA	chr2	230516020	CAA	AAA	367853	PASS	0	none	0.004045	0	6	0.004045
chr2-230516020-CAA-C	chr2	230516020	CAA	C	367853	PASS	3.07e-6	nfe	1.47e-4	0	6	1.47e-4
chr2-230516020-CAA-CA	chr2	230516020	CAA	CA	367853	PASS	0	none	0.006528	0	6	0.006528
chr2-230516020-CAA-CAAA	chr2	230516020	CAA	CAAA	367853	PASS	0	none	0.12047200000000002	3	6	0.12047200000000002
chr2-230516020-CAA-CAAAA	chr2	230516020	CAA	CAAAA	367853	PASS	0	none	0.02808100000000001	1	6	0.02808100000000001
chr2-230516020-CAA-CAAAAA	chr2	230516020	CAA	CAAAAA	367853	PASS	0	none	0.01200499999999999	0	6	0.01200499999999999
chr2-230516020-CAA-CAAAAAA	chr2	230516020	CAA	CAAAAAA	367853	PASS	0	none	0.00132199999999999	0	6	0.00132199999999999
chr2-230516020-CAA-CAAAAAAA	chr2	230516020	CAA	CAAAAAAA	367853	PASS	0	none	3.6999999999999985e-5	0	6	3.6999999999999985e-5
chr2-230538702-C-G	chr2	230538702	C	G	91640	PASS	0.25143	nfe	0.03771700000000001	0	0	0.25143
chr2-230539105-A-G	chr2	230539105	A	G	18547	PASS	0.0018457	mid	0.00214	1	128	0.00214
chr2-230539309-C-T	chr2	230539309	C	T	21724	PASS	0.0027335	nfe	8.930000000000006e-4	1	134	0.0027335
chr2-230539500-G-A	chr2	230539500	G	A	45069	PASS	0.035023	afr	0.004109	1	130	0.035023
chr2-230540756-G-C	chr2	230540756	G	C	4181	PASS	0.0023877	afr	3.6000000000000035e-4	1	134	0.0023877
chr2-230540857-T-A	chr2	230540857	T	A	2676117	PASS	0	none	0	0	134	1e-6
chr2-230540857-T-C	chr2	230540857	T	C	2676117	PASS	0	none	9e-6	0	134	9e-6
chr2-230540857-T-G	chr2	230540857	T	G	2676117	PASS	0.23766	nfe	0.184766	26	134	0.23766
chr2-230541222-G-A	chr2	230541222	G	A	101890	PASS	0.039163	afr	0.004084	1	134	0.039163
chr2-230541355-G-A	chr2	230541355	G	A	2099484	PASS	0.11009	sas	0.08125100000000002	8	134	0.11009
chr2-230541455-A-C	chr2	230541455	A	C	32053	PASS	1.4166e-4	nfe	3.6999999999999985e-5	0	134	1.4166e-4
chr2-230541455-A-G	chr2	230541455	A	G	32053	PASS	0.028203	afr	0.00142399999999999	1	134	0.028203
chr2-230541479-G-A	chr2	230541479	G	A	2931250	PASS	0.23992	nfe	0.182772	26	134	0.23992
chr2-230541814-T-C	chr2	230541814	T	C	3555405	PASS	0.43795	afr	0.19215	17	134	0.43795
chr2-230541854-C-T	chr2	230541854	C	T	34108	PASS	0.028263	afr	0.00142399999999999	1	134	0.028263
chr2-230541965-T-C	chr2	230541965	T	C	33110710	PASS	0.88689	mid	0.8304360000000002	113	134	0.88689
chr2-230541965-T-G	chr2	230541965	T	G	33110710	PASS	0	none	9e-6	0	134	9e-6
chr2-230542116-G-C	chr2	230542116	G	C	711511	PASS	0.037716	mid	0.027089	9	134	0.037716
chr2-230542131-G-A	chr2	230542131	G	A	10527295	PASS	0.52327	sas	0.43520199999999987	68	134	0.52327
chr2-230542804-C-T	chr2	230542804	C	T	14132858	PASS	0.88718	mid	0.8310860000000002	113	134	0.88718
chr2-230542948-C-T	chr2	230542948	C	T	7435918	PASS	0.52307	sas	0.43541899999999983	68	134	0.52307
chr2-230543148-G-GA	chr2	230543148	G	GA	6092176.97	PASS	0.86513	mid	0.7727080000000004	104	126	0.86513
chr2-230543215-G-A	chr2	230543215	G	A	62	PASS	6.69e-6	nfe	0	0	62	6.69e-6
chr2-230543380-C-G	chr2	230543380	C	G	829439	PASS	0.67958	nfe	0.3973339999999994	0	0	0.67958
chr2-230543566-T-A	chr2	230543566	T	A	96501	PASS	0.34158	nfe	0.065766	0	0	0.34158
chr2-230573031-AG-A	chr2	230573031	AG	A	4952.97	VQSRTrancheINDEL95.00to96.00	5.1229e-4	nfe	1.88e-4	1	134	5.1229e-4
chr2-230573095-TC-CC	chr2	230573095	TC	CC	9431448	VQSRTrancheINDEL99.50to99.90	0	none	0.33584099999999983	56	134	0.33584099999999983
chr2-230573095-TC-T	chr2	230573095	TC	T	9431448	VQSRTrancheINDEL99.50to99.90	0	none	0	0	134	1e-6
chr2-230573115-C-T	chr2	230573115	C	T	344887	PASS	0.019548	afr	0.01201999999999999	1	134	0.019548
chr2-230573162-G-A	chr2	230573162	G	A	12233370	VQSRTrancheSNP99.90to99.95	0.35894	nfe	0.33640899999999985	56	134	0.35894
chr2-230573185-T-G	chr2	230573185	T	G	14396733	VQSRTrancheSNP99.90to99.95	0.3427	nfe	0.33643599999999985	56	134	0.3427
chr2-230573218-G-A	chr2	230573218	G	A	1735	VQSRTrancheSNP99.90to99.95	0	none	0	0	134	1e-6
chr2-230573218-G-C	chr2	230573218	G	C	1735	VQSRTrancheSNP99.90to99.95	5.5e-7	nfe	0	1	134	1e-6
chr2-230573225-C-G	chr2	230573225	C	G	12855	VQSRTrancheSNP99.90to99.95	0.0072376	afr	1.6699999999999994e-4	1	134	0.0072376
chr2-230573382-A-*	chr2	230573382	A	*	17161871	PASS	0	none	0	0	134	1e-6
chr2-230573382-A-T	chr2	230573382	A	T	17161871	PASS	0.36847	nfe	0.33635499999999985	56	134	0.36847
chr2-230573483-C-T	chr2	230573483	C	T	18892199	PASS	0.37743	nfe	0.33635499999999985	56	134	0.37743
chr2-230573581-A-G	chr2	230573581	A	G	20009769	PASS	0.37696	nfe	0.33635499999999985	56	134	0.37696
chr2-230573622-C-T	chr2	230573622	C	T	246732	PASS	0.0086042	nfe	0.004954	1	134	0.0086042
chr2-230573632-C-T	chr2	230573632	C	T	19990228	PASS	0.37744	nfe	0.33635499999999985	56	134	0.37744
chr2-230573673-G-A	chr2	230573673	G	A	19582766	PASS	0.37793	nfe	0.33648999999999984	56	134	0.37793
chr2-230573706-T-A	chr2	230573706	T	A	20504762	PASS	2.7083e-4	sas	5.2999999999999994e-5	0	134	2.7083e-4
chr2-230573706-T-C	chr2	230573706	T	C	20504762	PASS	0.37543	nfe	0.33621999999999985	56	134	0.37543
chr2-230573787-C-T	chr2	230573787	C	T	4851588	PASS	0.17898	afr	0.104117	12	134	0.17898
chr2-230573844-T-A	chr2	230573844	T	A	5190720	PASS	0.32006	afr	0.12513400000000002	12	134	0.32006
chr2-230573885-T-C	chr2	230573885	T	C	15639968	PASS	0.40113	nfe	0.33640899999999985	56	134	0.40113
chr2-230573935-T-C	chr2	230573935	T	C	12353234	PASS	0.4123	nfe	0.33638199999999985	56	134	0.4123
chr2-230573958-G-A	chr2	230573958	G	A	3480061	PASS	0.43848	afr	0.143292	12	134	0.43848
chr2-230578178-T-C	chr2	230578178	T	C	84958	PASS	0.26597	nfe	0.05491900000000001	0	0	0.26597
chr2-230578244-G-A	chr2	230578244	G	A	29378	PASS	0.017775	nfe	0.01721300000000001	0	0	0.017775
chr2-230587136-A-G	chr2	230587136	A	G	20025	PASS	0	none	0.01511499999999999	0	0	0.01511499999999999
chr2-230694963-CAAAAAAAAA-C	chr2	230694963	CAAAAAAAAA	C	13239.97	PASS	0	none	9e-6	0	0	9e-6
chr2-230694963-CAAAAAAAAA-CAAAAAA	chr2	230694963	CAAAAAAAAA	CAAAAAA	13239.97	PASS	0	none	2.2000000000000003e-5	0	0	2.2000000000000003e-5
chr2-230694963-CAAAAAAAAA-CAAAAAAA	chr2	230694963	CAAAAAAAAA	CAAAAAAA	13239.97	PASS	0	none	7.240000000000005e-4	0	0	7.240000000000005e-4
chr2-230694963-CAAAAAAAAA-CAAAAAAAA	chr2	230694963	CAAAAAAAAA	CAAAAAAAA	13239.97	PASS	0	none	0.004961	0	0	0.004961
chr2-230694963-CAAAAAAAAA-CAAAAAAAAAA	chr2	230694963	CAAAAAAAAA	CAAAAAAAAAA	13239.97	PASS	0	none	0.003663	0	0	0.003663
chr2-230694963-CAAAAAAAAA-CAAAAAAAAAAA	chr2	230694963	CAAAAAAAAA	CAAAAAAAAAAA	13239.97	PASS	0	none	5.2999999999999994e-5	0	0	5.2999999999999994e-5
chr2-230694963-CAAAAAAAAA-CAAAAAAAAAAAA	chr2	230694963	CAAAAAAAAA	CAAAAAAAAAAAA	13239.97	PASS	0	none	9e-6	0	0	9e-6
chr2-230725092-C-T	chr2	230725092	C	T	533	VQSRTrancheSNP99.90to99.95	6.303e-5	sas	0	1	134	6.303e-5
chr2-230725300-T-C	chr2	230725300	T	C	115472	PASS	0.037846	afr	0.002339	1	134	0.037846
chr2-230725470-C-T	chr2	230725470	C	T	229379	PASS	0.024789	afr	0.006758	1	134	0.024789
chr2-230793179-C-T	chr2	230793179	C	T	1521	PASS	4.752e-5	amr	9e-6	1	134	4.752e-5
chr2-230798903-A-G	chr2	230798903	A	G	16176	PASS	0.0053222	mid	8.210000000000002e-4	1	134	0.0053222
chr2-230799205-GT-G	chr2	230799205	GT	G	898145.97	PASS	0.67812	afr	0.206492	15	62	0.67812
chr2-230799240-C-T	chr2	230799240	C	T	27841	PASS	0.025832	nfe	0.00792699999999998	0	28	0.025832
chr2-230810170-C-A	chr2	230810170	C	A	745	PASS	0	none	0	0	132	1e-6
chr2-230810170-C-T	chr2	230810170	C	T	745	PASS	2.428e-5	nfe	9e-6	1	132	2.428e-5
chr2-230810243-AT-A	chr2	230810243	AT	A	21872	VQSRTrancheINDEL95.00to96.00	2.4524e-4	sas	8.210000000000002e-4	0	132	8.210000000000002e-4
chr2-230810243-AT-ATT	chr2	230810243	AT	ATT	21872	VQSRTrancheINDEL95.00to96.00	0	none	0.005699	0	132	0.005699
chr2-230810243-AT-ATTT	chr2	230810243	AT	ATTT	21872	VQSRTrancheINDEL95.00to96.00	0	none	3.6999999999999985e-5	0	132	3.6999999999999985e-5
chr2-230810243-AT-ATTTTT	chr2	230810243	AT	ATTTTT	21872	VQSRTrancheINDEL95.00to96.00	0	none	0	0	132	1e-6
chr2-230810243-AT-GT	chr2	230810243	AT	GT	21872	VQSRTrancheINDEL95.00to96.00	0	none	0	0	132	1e-6
chr2-230813978-CTTTTTTTTTTTTTTTTTTTTT-*	chr2	230813978	CTTTTTTTTTTTTTTTTTTTTT	*	581853	PASS	0	none	3.3700000000000044e-4	0	12	3.3700000000000044e-4
chr2-230813978-CTTTTTTTTTTTTTTTTTTTTT-C	chr2	230813978	CTTTTTTTTTTTTTTTTTTTTT	C	581853	PASS	9.4041e-4	amr	9e-6	1	12	9.4041e-4
chr2-230813978-CTTTTTTTTTTTTTTTTTTTTT-CGTGGTGTTTTTTTTTTTTTTTTTTTTTTTTTTTTTTTT	chr2	230813978	CTTTTTTTTTTTTTTTTTTTTT	CGTGGTGTTTTTTTTTTTTTTTTTTTTTTTTTTTTTTTT	581853	PASS	0	none	0	0	12	1e-6
chr2-230813978-CTTTTTTTTTTTTTTTTTTTTT-CT	chr2	230813978	CTTTTTTTTTTTTTTTTTTTTT	CT	581853	PASS	0	none	5.2999999999999994e-5	0	12	5.2999999999999994e-5
chr2-230813978-CTTTTTTTTTTTTTTTTTTTTT-CTGTTTTTTTTTTTTTTTTTTTTTTTTT	chr2	230813978	CTTTTTTTTTTTTTTTTTTTTT	CTGTTTTTTTTTTTTTTTTTTTTTTTTT	581853	PASS	0	none	9e-6	0	12	9e-6
chr2-230813978-CTTTTTTTTTTTTTTTTTTTTT-CTT	chr2	230813978	CTTTTTTTTTTTTTTTTTTTTT	CTT	581853	PASS	0	none	1.87e-4	0	12	1.87e-4
chr2-230813978-CTTTTTTTTTTTTTTTTTTTTT-CTTGTTTTTTTTTTTTTTTTTTTTT	chr2	230813978	CTTTTTTTTTTTTTTTTTTTTT	CTTGTTTTTTTTTTTTTTTTTTTTT	581853	PASS	0	none	2.08e-4	0	12	2.08e-4
chr2-230813978-CTTTTTTTTTTTTTTTTTTTTT-CTTGTTTTTTTTTTTTTTTTTTTTTT	chr2	230813978	CTTTTTTTTTTTTTTTTTTTTT	CTTGTTTTTTTTTTTTTTTTTTTTTT	581853	PASS	0	none	6.999999999999998e-5	0	12	6.999999999999998e-5
chr2-230813978-CTTTTTTTTTTTTTTTTTTTTT-CTTGTTTTTTTTTTTTTTTTTTTTTTT	chr2	230813978	CTTTTTTTTTTTTTTTTTTTTT	CTTGTTTTTTTTTTTTTTTTTTTTTTT	581853	PASS	0	none	3.6999999999999985e-5	0	12	3.6999999999999985e-5
chr2-230813978-CTTTTTTTTTTTTTTTTTTTTT-CTTGTTTTTTTTTTTTTTTTTTTTTTTT	chr2	230813978	CTTTTTTTTTTTTTTTTTTTTT	CTTGTTTTTTTTTTTTTTTTTTTTTTTT	581853	PASS	0	none	8.9e-5	0	12	8.9e-5
chr2-230813978-CTTTTTTTTTTTTTTTTTTTTT-CTTGTTTTTTTTTTTTTTTTTTTTTTTTT	chr2	230813978	CTTTTTTTTTTTTTTTTTTTTT	CTTGTTTTTTTTTTTTTTTTTTTTTTTTT	581853	PASS	0	none	1.6699999999999994e-4	0	12	1.6699999999999994e-4
chr2-230813978-CTTTTTTTTTTTTTTTTTTTTT-CTTGTTTTTTTTTTTTTTTTTTTTTTTTTT	chr2	230813978	CTTTTTTTTTTTTTTTTTTTTT	CTTGTTTTTTTTTTTTTTTTTTTTTTTTTT	581853	PASS	0	none	1.27e-4	0	12	1.27e-4
chr2-230813978-CTTTTTTTTTTTTTTTTTTTTT-CTTGTTTTTTTTTTTTTTTTTTTTTTTTTTT	chr2	230813978	CTTTTTTTTTTTTTTTTTTTTT	CTTGTTTTTTTTTTTTTTTTTTTTTTTTTTT	581853	PASS	0	none	1.27e-4	0	12	1.27e-4
chr2-230813978-CTTTTTTTTTTTTTTTTTTTTT-CTTGTTTTTTTTTTTTTTTTTTTTTTTTTTTT	chr2	230813978	CTTTTTTTTTTTTTTTTTTTTT	CTTGTTTTTTTTTTTTTTTTTTTTTTTTTTTT	581853	PASS	0	none	8.9e-5	0	12	8.9e-5
chr2-230813978-CTTTTTTTTTTTTTTTTTTTTT-CTTGTTTTTTTTTTTTTTTTTTTTTTTTTTTTT	chr2	230813978	CTTTTTTTTTTTTTTTTTTTTT	CTTGTTTTTTTTTTTTTTTTTTTTTTTTTTTTT	581853	PASS	0	none	9e-6	0	12	9e-6
chr2-230813978-CTTTTTTTTTTTTTTTTTTTTT-CTTGTTTTTTTTTTTTTTTTTTTTTTTTTTTTTT	chr2	230813978	CTTTTTTTTTTTTTTTTTTTTT	CTTGTTTTTTTTTTTTTTTTTTTTTTTTTTTTTT	581853	PASS	0	none	3.6999999999999985e-5	0	12	3.6999999999999985e-5
chr2-230813978-CTTTTTTTTTTTTTTTTTTTTT-CTTGTTTTTTTTTTTTTTTTTTTTTTTTTTTTTTTT	chr2	230813978	CTTTTTTTTTTTTTTTTTTTTT	CTTGTTTTTTTTTTTTTTTTTTTTTTTTTTTTTTTT	581853	PASS	0	none	0	0	12	1e-6
chr2-230813978-CTTTTTTTTTTTTTTTTTTTTT-CTTGTTTTTTTTTTTTTTTTTTTTTTTTTTTTTTTTT	chr2	230813978	CTTTTTTTTTTTTTTTTTTTTT	CTTGTTTTTTTTTTTTTTTTTTTTTTTTTTTTTTTTT	581853	PASS	0	none	9e-6	0	12	9e-6
chr2-230813978-CTTTTTTTTTTTTTTTTTTTTT-CTTGTTTTTTTTTTTTTTTTTTTTTTTTTTTTTTTTTTTTTTT	chr2	230813978	CTTTTTTTTTTTTTTTTTTTTT	CTTGTTTTTTTTTTTTTTTTTTTTTTTTTTTTTTTTTTTTTTT	581853	PASS	0	none	0	0	12	1e-6
chr2-230813978-CTTTTTTTTTTTTTTTTTTTTT-CTTT	chr2	230813978	CTTTTTTTTTTTTTTTTTTTTT	CTTT	581853	PASS	0	none	8.9e-5	0	12	8.9e-5
chr2-230813978-CTTTTTTTTTTTTTTTTTTTTT-CTTTGTTTTTTTTTTTTTTTTTTTTTTTTTTTTTT	chr2	230813978	CTTTTTTTTTTTTTTTTTTTTT	CTTTGTTTTTTTTTTTTTTTTTTTTTTTTTTTTTT	581853	PASS	0	none	0	0	12	1e-6
chr2-230813978-CTTTTTTTTTTTTTTTTTTTTT-CTTTT	chr2	230813978	CTTTTTTTTTTTTTTTTTTTTT	CTTTT	581853	PASS	0	none	2.2899999999999996e-4	0	12	2.2899999999999996e-4
chr2-230813978-CTTTTTTTTTTTTTTTTTTTTT-CTTTTGTTTTTTTTTTTTTTTTTTTTTTTTTTTTTTTTTT	chr2	230813978	CTTTTTTTTTTTTTTTTTTTTT	CTTTTGTTTTTTTTTTTTTTTTTTTTTTTTTTTTTTTTTT	581853	PASS	0	none	0	0	12	1e-6
chr2-230813978-CTTTTTTTTTTTTTTTTTTTTT-CTTTTT	chr2	230813978	CTTTTTTTTTTTTTTTTTTTTT	CTTTTT	581853	PASS	0	none	4.480000000000004e-4	0	12	4.480000000000004e-4
chr2-230813978-CTTTTTTTTTTTTTTTTTTTTT-CTTTTTT	chr2	230813978	CTTTTTTTTTTTTTTTTTTTTT	CTTTTTT	581853	PASS	0	none	7.480000000000004e-4	0	12	7.480000000000004e-4
chr2-230813978-CTTTTTTTTTTTTTTTTTTTTT-CTTTTTTT	chr2	230813978	CTTTTTTTTTTTTTTTTTTTTT	CTTTTTTT	581853	PASS	0	none	0.00156599999999999	0	12	0.00156599999999999
chr2-230813978-CTTTTTTTTTTTTTTTTTTTTT-CTTTTTTTGTTTTTTTTTTTTTTTTTTTTTTT	chr2	230813978	CTTTTTTTTTTTTTTTTTTTTT	CTTTTTTTGTTTTTTTTTTTTTTTTTTTTTTT	581853	PASS	0	none	9e-6	0	12	9e-6
chr2-230813978-CTTTTTTTTTTTTTTTTTTTTT-CTTTTTTTT	chr2	230813978	CTTTTTTTTTTTTTTTTTTTTT	CTTTTTTTT	581853	PASS	0	none	0.004198	0	12	0.004198
chr2-230813978-CTTTTTTTTTTTTTTTTTTTTT-CTTTTTTTTT	chr2	230813978	CTTTTTTTTTTTTTTTTTTTTT	CTTTTTTTTT	581853	PASS	0	none	0.007587	0	12	0.007587
chr2-230813978-CTTTTTTTTTTTTTTTTTTTTT-CTTTTTTTTTT	chr2	230813978	CTTTTTTTTTTTTTTTTTTTTT	CTTTTTTTTTT	581853	PASS	0	none	0.005989	0	12	0.005989
chr2-230813978-CTTTTTTTTTTTTTTTTTTTTT-CTTTTTTTTTTT	chr2	230813978	CTTTTTTTTTTTTTTTTTTTTT	CTTTTTTTTTTT	581853	PASS	0	none	0.002009	0	12	0.002009
chr2-230813978-CTTTTTTTTTTTTTTTTTTTTT-CTTTTTTTTTTTT	chr2	230813978	CTTTTTTTTTTTTTTTTTTTTT	CTTTTTTTTTTTT	581853	PASS	0	none	0.00122499999999999	0	12	0.00122499999999999
chr2-230813978-CTTTTTTTTTTTTTTTTTTTTT-CTTTTTTTTTTTTT	chr2	230813978	CTTTTTTTTTTTTTTTTTTTTT	CTTTTTTTTTTTTT	581853	PASS	0	none	0.002058	0	12	0.002058
chr2-230813978-CTTTTTTTTTTTTTTTTTTTTT-CTTTTTTTTTTTTTT	chr2	230813978	CTTTTTTTTTTTTTTTTTTTTT	CTTTTTTTTTTTTTT	581853	PASS	0	none	0.004096	0	12	0.004096
chr2-230813978-CTTTTTTTTTTTTTTTTTTTTT-CTTTTTTTTTTTTTTT	chr2	230813978	CTTTTTTTTTTTTTTTTTTTTT	CTTTTTTTTTTTTTTT	581853	PASS	0	none	0.00604	0	12	0.00604
chr2-230813978-CTTTTTTTTTTTTTTTTTTTTT-CTTTTTTTTTTTTTTTT	chr2	230813978	CTTTTTTTTTTTTTTTTTTTTT	CTTTTTTTTTTTTTTTT	581853	PASS	0	none	0.006477	0	12	0.006477
chr2-230813978-CTTTTTTTTTTTTTTTTTTTTT-CTTTTTTTTTTTTTTTTT	chr2	230813978	CTTTTTTTTTTTTTTTTTTTTT	CTTTTTTTTTTTTTTTTT	581853	PASS	0	none	0.006374	0	12	0.006374
chr2-230813978-CTTTTTTTTTTTTTTTTTTTTT-CTTTTTTTTTTTTTTTTTT	chr2	230813978	CTTTTTTTTTTTTTTTTTTTTT	CTTTTTTTTTTTTTTTTTT	581853	PASS	0	none	0.005347	0	12	0.005347
chr2-230813978-CTTTTTTTTTTTTTTTTTTTTT-CTTTTTTTTTTTTTTTTTTT	chr2	230813978	CTTTTTTTTTTTTTTTTTTTTT	CTTTTTTTTTTTTTTTTTTT	581853	PASS	0	none	0.002882	0	12	0.002882
chr2-230813978-CTTTTTTTTTTTTTTTTTTTTT-CTTTTTTTTTTTTTTTTTTTT	chr2	230813978	CTTTTTTTTTTTTTTTTTTTTT	CTTTTTTTTTTTTTTTTTTTT	581853	PASS	0	none	0.01153599999999998	0	12	0.01153599999999998
chr2-230813978-CTTTTTTTTTTTTTTTTTTTTT-CTTTTTTTTTTTTTTTTTTTTCTTTTTTTTTTTTTTTTTTTTTTTTTTTTTTTTTTTTTTTT	chr2	230813978	CTTTTTTTTTTTTTTTTTTTTT	CTTTTTTTTTTTTTTTTTTTTCTTTTTTTTTTTTTTTTTTTTTTTTTTTTTTTTTTTTTTTT	581853	PASS	0	none	0	0	12	1e-6
chr2-230813978-CTTTTTTTTTTTTTTTTTTTTT-CTTTTTTTTTTTTTTTTTTTTTT	chr2	230813978	CTTTTTTTTTTTTTTTTTTTTT	CTTTTTTTTTTTTTTTTTTTTTT	581853	PASS	0	none	0.02406700000000001	0	12	0.02406700000000001
chr2-230813978-CTTTTTTTTTTTTTTTTTTTTT-CTTTTTTTTTTTTTTTTTTTTTTT	chr2	230813978	CTTTTTTTTTTTTTTTTTTTTT	CTTTTTTTTTTTTTTTTTTTTTTT	581853	PASS	0	none	0.01934900000000001	0	12	0.01934900000000001
chr2-230813978-CTTTTTTTTTTTTTTTTTTTTT-CTTTTTTTTTTTTTTTTTTTTTTTT	chr2	230813978	CTTTTTTTTTTTTTTTTTTTTT	CTTTTTTTTTTTTTTTTTTTTTTTT	581853	PASS	0	none	0.01229299999999998	0	12	0.01229299999999998
chr2-230813978-CTTTTTTTTTTTTTTTTTTTTT-CTTTTTTTTTTTTTTTTTTTTTTTTT	chr2	230813978	CTTTTTTTTTTTTTTTTTTTTT	CTTTTTTTTTTTTTTTTTTTTTTTTT	581853	PASS	0	none	0.01067599999999998	0	12	0.01067599999999998
chr2-230813978-CTTTTTTTTTTTTTTTTTTTTT-CTTTTTTTTTTTTTTTTTTTTTTTTTT	chr2	230813978	CTTTTTTTTTTTTTTTTTTTTT	CTTTTTTTTTTTTTTTTTTTTTTTTTT	581853	PASS	0	none	0.00984299999999998	0	12	0.00984299999999998
chr2-230813978-CTTTTTTTTTTTTTTTTTTTTT-CTTTTTTTTTTTTTTTTTTTTTTTTTTT	chr2	230813978	CTTTTTTTTTTTTTTTTTTTTT	CTTTTTTTTTTTTTTTTTTTTTTTTTTT	581853	PASS	0	none	0.01148399999999998	0	12	0.01148399999999998
chr2-230813978-CTTTTTTTTTTTTTTTTTTTTT-CTTTTTTTTTTTTTTTTTTTTTTTTTTTT	chr2	230813978	CTTTTTTTTTTTTTTTTTTTTT	CTTTTTTTTTTTTTTTTTTTTTTTTTTTT	581853	PASS	0	none	0.01449099999999999	0	12	0.01449099999999999
chr2-230813978-CTTTTTTTTTTTTTTTTTTTTT-CTTTTTTTTTTTTTTTTTTTTTTTTTTTTT	chr2	230813978	CTTTTTTTTTTTTTTTTTTTTT	CTTTTTTTTTTTTTTTTTTTTTTTTTTTTT	581853	PASS	0	none	0.01441199999999999	0	12	0.01441199999999999
chr2-230813978-CTTTTTTTTTTTTTTTTTTTTT-CTTTTTTTTTTTTTTTTTTTTTTTTTTTTTGTGAAAAAATTTTTTTTTTTTTTTTTTTTTT	chr2	230813978	CTTTTTTTTTTTTTTTTTTTTT	CTTTTTTTTTTTTTTTTTTTTTTTTTTTTTGTGAAAAAATTTTTTTTTTTTTTTTTTTTTT	581853	PASS	0	none	9e-6	0	12	9e-6
chr2-230813978-CTTTTTTTTTTTTTTTTTTTTT-CTTTTTTTTTTTTTTTTTTTTTTTTTTTTTT	chr2	230813978	CTTTTTTTTTTTTTTTTTTTTT	CTTTTTTTTTTTTTTTTTTTTTTTTTTTTTT	581853	PASS	0	none	0.01031199999999999	0	12	0.01031199999999999
chr2-230813978-CTTTTTTTTTTTTTTTTTTTTT-CTTTTTTTTTTTTTTTTTTTTTTTTTTTTTTT	chr2	230813978	CTTTTTTTTTTTTTTTTTTTTT	CTTTTTTTTTTTTTTTTTTTTTTTTTTTTTTT	581853	PASS	0	none	0.006709	0	12	0.006709
chr2-230813978-CTTTTTTTTTTTTTTTTTTTTT-CTTTTTTTTTTTTTTTTTTTTTTTTTTTTTTTT	chr2	230813978	CTTTTTTTTTTTTTTTTTTTTT	CTTTTTTTTTTTTTTTTTTTTTTTTTTTTTTTT	581853	PASS	0	none	0.002933	0	12	0.002933
chr2-230813978-CTTTTTTTTTTTTTTTTTTTTT-CTTTTTTTTTTTTTTTTTTTTTTTTTTTTTTTTT	chr2	230813978	CTTTTTTTTTTTTTTTTTTTTT	CTTTTTTTTTTTTTTTTTTTTTTTTTTTTTTTTT	581853	PASS	0	none	0.002556	0	12	0.002556
chr2-230813978-CTTTTTTTTTTTTTTTTTTTTT-CTTTTTTTTTTTTTTTTTTTTTTTTTTTTTTTTTT	chr2	230813978	CTTTTTTTTTTTTTTTTTTTTT	CTTTTTTTTTTTTTTTTTTTTTTTTTTTTTTTTTT	581853	PASS	0	none	0.00171299999999999	0	12	0.00171299999999999
chr2-230813978-CTTTTTTTTTTTTTTTTTTTTT-CTTTTTTTTTTTTTTTTTTTTTTTTTTTTTTTTTTATTACCCTTTTTTTTTTTTTTTTTTTTTT	chr2	230813978	CTTTTTTTTTTTTTTTTTTTTT	CTTTTTTTTTTTTTTTTTTTTTTTTTTTTTTTTTTATTACCCTTTTTTTTTTTTTTTTTTTTTT	581853	PASS	0	none	0	0	12	1e-6
chr2-230813978-CTTTTTTTTTTTTTTTTTTTTT-CTTTTTTTTTTTTTTTTTTTTTTTTTTTTTTTTTTT	chr2	230813978	CTTTTTTTTTTTTTTTTTTTTT	CTTTTTTTTTTTTTTTTTTTTTTTTTTTTTTTTTTT	581853	PASS	0	none	0.00134599999999999	0	12	0.00134599999999999
chr2-230813978-CTTTTTTTTTTTTTTTTTTTTT-CTTTTTTTTTTTTTTTTTTTTTTTTTTTTTTTTTTTT	chr2	230813978	CTTTTTTTTTTTTTTTTTTTTT	CTTTTTTTTTTTTTTTTTTTTTTTTTTTTTTTTTTTT	581853	PASS	0	none	0.00149199999999999	0	12	0.00149199999999999
chr2-230813978-CTTTTTTTTTTTTTTTTTTTTT-CTTTTTTTTTTTTTTTTTTTTTTTTTTTTTTTTTTTTT	chr2	230813978	CTTTTTTTTTTTTTTTTTTTTT	CTTTTTTTTTTTTTTTTTTTTTTTTTTTTTTTTTTTTT	581853	PASS	0	none	8.66e-4	0	12	8.66e-4
chr2-230813978-CTTTTTTTTTTTTTTTTTTTTT-CTTTTTTTTTTTTTTTTTTTTTTTTTTTTTTTTTTTTTT	chr2	230813978	CTTTTTTTTTTTTTTTTTTTTT	CTTTTTTTTTTTTTTTTTTTTTTTTTTTTTTTTTTTTTT	581853	PASS	0	none	6.550000000000003e-4	0	12	6.550000000000003e-4
chr2-230813978-CTTTTTTTTTTTTTTTTTTTTT-CTTTTTTTTTTTTTTTTTTTTTTTTTTTTTTTTTTTTTTATTATTGTTTTTTTTTTTTTTTTTTTTTT	chr2	230813978	CTTTTTTTTTTTTTTTTTTTTT	CTTTTTTTTTTTTTTTTTTTTTTTTTTTTTTTTTTTTTTATTATTGTTTTTTTTTTTTTTTTTTTTTT	581853	PASS	0	none	0	0	12	1e-6
chr2-230813978-CTTTTTTTTTTTTTTTTTTTTT-CTTTTTTTTTTTTTTTTTTTTTTTTTTTTTTTTTTTTTTT	chr2	230813978	CTTTTTTTTTTTTTTTTTTTTT	CTTTTTTTTTTTTTTTTTTTTTTTTTTTTTTTTTTTTTTT	581853	PASS	0	none	4.0400000000000006e-4	0	12	4.0400000000000006e-4
chr2-230813978-CTTTTTTTTTTTTTTTTTTTTT-CTTTTTTTTTTTTTTTTTTTTTTTTTTTTTTTTTTTTTTTAACCTTTTTTTTTTTTTTTTTTTTTTT	chr2	230813978	CTTTTTTTTTTTTTTTTTTTTT	CTTTTTTTTTTTTTTTTTTTTTTTTTTTTTTTTTTTTTTTAACCTTTTTTTTTTTTTTTTTTTTTTT	581853	PASS	0	none	0	0	12	1e-6
chr2-230813978-CTTTTTTTTTTTTTTTTTTTTT-CTTTTTTTTTTTTTTTTTTTTTTTTTTTTTTTTTTTTTTTATTTTTTTTTTTTTTTTTTTTTTTTTTTTTT	chr2	230813978	CTTTTTTTTTTTTTTTTTTTTT	CTTTTTTTTTTTTTTTTTTTTTTTTTTTTTTTTTTTTTTTATTTTTTTTTTTTTTTTTTTTTTTTTTTTTT	581853	PASS	0	none	0	0	12	1e-6
chr2-230813978-CTTTTTTTTTTTTTTTTTTTTT-CTTTTTTTTTTTTTTTTTTTTTTTTTTTTTTTTTTTTTTTT	chr2	230813978	CTTTTTTTTTTTTTTTTTTTTT	CTTTTTTTTTTTTTTTTTTTTTTTTTTTTTTTTTTTTTTTT	581853	PASS	0	none	1.6699999999999994e-4	0	12	1.6699999999999994e-4
chr2-230813978-CTTTTTTTTTTTTTTTTTTTTT-CTTTTTTTTTTTTTTTTTTTTTTTTTTTTTTTTTTTTTTTTT	chr2	230813978	CTTTTTTTTTTTTTTTTTTTTT	CTTTTTTTTTTTTTTTTTTTTTTTTTTTTTTTTTTTTTTTTT	581853	PASS	0	none	3.590000000000004e-4	0	12	3.590000000000004e-4
chr2-230813978-CTTTTTTTTTTTTTTTTTTTTT-CTTTTTTTTTTTTTTTTTTTTTTTTTTTTTTTTTTTTTTTTTATTTAGTTTTTTTTTTTTTTTTTTTTTTTTTTTT	chr2	230813978	CTTTTTTTTTTTTTTTTTTTTT	CTTTTTTTTTTTTTTTTTTTTTTTTTTTTTTTTTTTTTTTTTATTTAGTTTTTTTTTTTTTTTTTTTTTTTTTTTT	581853	PASS	0	none	9e-6	0	12	9e-6
chr2-230813978-CTTTTTTTTTTTTTTTTTTTTT-CTTTTTTTTTTTTTTTTTTTTTTTTTTTTTTTTTTTTTTTTTCATTTTTTTTTTTTTTTTTTTTTT	chr2	230813978	CTTTTTTTTTTTTTTTTTTTTT	CTTTTTTTTTTTTTTTTTTTTTTTTTTTTTTTTTTTTTTTTTCATTTTTTTTTTTTTTTTTTTTTT	581853	PASS	0	none	0	0	12	1e-6
chr2-230813978-CTTTTTTTTTTTTTTTTTTTTT-CTTTTTTTTTTTTTTTTTTTTTTTTTTTTTTTTTTTTTTTTTT	chr2	230813978	CTTTTTTTTTTTTTTTTTTTTT	CTTTTTTTTTTTTTTTTTTTTTTTTTTTTTTTTTTTTTTTTTT	581853	PASS	0	none	5.2999999999999994e-5	0	12	5.2999999999999994e-5
chr2-230813978-CTTTTTTTTTTTTTTTTTTTTT-CTTTTTTTTTTTTTTTTTTTTTTTTTTTTTTTTTTTTTTTTTTT	chr2	230813978	CTTTTTTTTTTTTTTTTTTTTT	CTTTTTTTTTTTTTTTTTTTTTTTTTTTTTTTTTTTTTTTTTTT	581853	PASS	0	none	2.2000000000000003e-5	0	12	2.2000000000000003e-5
chr2-230813978-CTTTTTTTTTTTTTTTTTTTTT-CTTTTTTTTTTTTTTTTTTTTTTTTTTTTTTTTTTTTTTTTTTTATTTTCTTTTTTTTTTTTTTTTTTTTTTTTTTT	chr2	230813978	CTTTTTTTTTTTTTTTTTTTTT	CTTTTTTTTTTTTTTTTTTTTTTTTTTTTTTTTTTTTTTTTTTTATTTTCTTTTTTTTTTTTTTTTTTTTTTTTTTT	581853	PASS	0	none	0	0	12	1e-6
chr2-230813978-CTTTTTTTTTTTTTTTTTTTTT-CTTTTTTTTTTTTTTTTTTTTTTTTTTTTTTTTTTTTTTTTTTTT	chr2	230813978	CTTTTTTTTTTTTTTTTTTTTT	CTTTTTTTTTTTTTTTTTTTTTTTTTTTTTTTTTTTTTTTTTTTT	581853	PASS	0	none	6.999999999999998e-5	0	12	6.999999999999998e-5
chr2-230813978-CTTTTTTTTTTTTTTTTTTTTT-CTTTTTTTTTTTTTTTTTTTTTTTTTTTTTTTTTTTTTTTTTTTTATAAAGGTGTTTTTTTTTTTTTTTTTTTTTTTTTTTTTTT	chr2	230813978	CTTTTTTTTTTTTTTTTTTTTT	CTTTTTTTTTTTTTTTTTTTTTTTTTTTTTTTTTTTTTTTTTTTTATAAAGGTGTTTTTTTTTTTTTTTTTTTTTTTTTTTTTTT	581853	PASS	0	none	0	0	12	1e-6
chr2-230813978-CTTTTTTTTTTTTTTTTTTTTT-CTTTTTTTTTTTTTTTTTTTTTTTTTTTTTTTTTTTTTTTTTTTTT	chr2	230813978	CTTTTTTTTTTTTTTTTTTTTT	CTTTTTTTTTTTTTTTTTTTTTTTTTTTTTTTTTTTTTTTTTTTTT	581853	PASS	0	none	2.2000000000000003e-5	0	12	2.2000000000000003e-5
chr2-230813978-CTTTTTTTTTTTTTTTTTTTTT-CTTTTTTTTTTTTTTTTTTTTTTTTTTTTTTTTTTTTTTTTTTTTTT	chr2	230813978	CTTTTTTTTTTTTTTTTTTTTT	CTTTTTTTTTTTTTTTTTTTTTTTTTTTTTTTTTTTTTTTTTTTTTT	581853	PASS	0	none	2.2000000000000003e-5	0	12	2.2000000000000003e-5
chr2-230813978-CTTTTTTTTTTTTTTTTTTTTT-CTTTTTTTTTTTTTTTTTTTTTTTTTTTTTTTTTTTTTTTTTTTTTTATTTTTTTTTTTTTTTTTTTTTTTTTTTTTTTTTTTTTTTTTTT	chr2	230813978	CTTTTTTTTTTTTTTTTTTTTT	CTTTTTTTTTTTTTTTTTTTTTTTTTTTTTTTTTTTTTTTTTTTTTTATTTTTTTTTTTTTTTTTTTTTTTTTTTTTTTTTTTTTTTTTTT	581853	PASS	0	none	9e-6	0	12	9e-6
chr2-230813978-CTTTTTTTTTTTTTTTTTTTTT-CTTTTTTTTTTTTTTTTTTTTTTTTTTTTTTTTTTTTTTTTTTTTTTT	chr2	230813978	CTTTTTTTTTTTTTTTTTTTTT	CTTTTTTTTTTTTTTTTTTTTTTTTTTTTTTTTTTTTTTTTTTTTTTT	581853	PASS	0	none	3.6999999999999985e-5	0	12	3.6999999999999985e-5
chr2-230813978-CTTTTTTTTTTTTTTTTTTTTT-CTTTTTTTTTTTTTTTTTTTTTTTTTTTTTTTTTTTTTTTTTTTTTTTATTTTTTTTTTTTTTTTTTTTTTTTTT	chr2	230813978	CTTTTTTTTTTTTTTTTTTTTT	CTTTTTTTTTTTTTTTTTTTTTTTTTTTTTTTTTTTTTTTTTTTTTTTATTTTTTTTTTTTTTTTTTTTTTTTTT	581853	PASS	0	none	0	0	12	1e-6
chr2-230813978-CTTTTTTTTTTTTTTTTTTTTT-CTTTTTTTTTTTTTTTTTTTTTTTTTTTTTTTTTTTTTTTTTTTTTTTCTTTTTTTTTTTTTTTTTTTTTTTTT	chr2	230813978	CTTTTTTTTTTTTTTTTTTTTT	CTTTTTTTTTTTTTTTTTTTTTTTTTTTTTTTTTTTTTTTTTTTTTTTCTTTTTTTTTTTTTTTTTTTTTTTTT	581853	PASS	0	none	9e-6	0	12	9e-6
chr2-230813978-CTTTTTTTTTTTTTTTTTTTTT-CTTTTTTTTTTTTTTTTTTTTTTTTTTTTTTTTTTTTTTTTTTTTTTTT	chr2	230813978	CTTTTTTTTTTTTTTTTTTTTT	CTTTTTTTTTTTTTTTTTTTTTTTTTTTTTTTTTTTTTTTTTTTTTTTT	581853	PASS	0	none	3.6999999999999985e-5	0	12	3.6999999999999985e-5
chr2-230813978-CTTTTTTTTTTTTTTTTTTTTT-CTTTTTTTTTTTTTTTTTTTTTTTTTTTTTTTTTTTTTTTTTTTTTTTTT	chr2	230813978	CTTTTTTTTTTTTTTTTTTTTT	CTTTTTTTTTTTTTTTTTTTTTTTTTTTTTTTTTTTTTTTTTTTTTTTTT	581853	PASS	0	none	9e-6	0	12	9e-6
chr2-230813978-CTTTTTTTTTTTTTTTTTTTTT-CTTTTTTTTTTTTTTTTTTTTTTTTTTTTTTTTTTTTTTTTTTTTTTTTTT	chr2	230813978	CTTTTTTTTTTTTTTTTTTTTT	CTTTTTTTTTTTTTTTTTTTTTTTTTTTTTTTTTTTTTTTTTTTTTTTTTT	581853	PASS	0	none	3.6999999999999985e-5	0	12	3.6999999999999985e-5
chr2-230813978-CTTTTTTTTTTTTTTTTTTTTT-CTTTTTTTTTTTTTTTTTTTTTTTTTTTTTTTTTTTTTTTTTTTTTTTTTTT	chr2	230813978	CTTTTTTTTTTTTTTTTTTTTT	CTTTTTTTTTTTTTTTTTTTTTTTTTTTTTTTTTTTTTTTTTTTTTTTTTTT	581853	PASS	0	none	2.2000000000000003e-5	0	12	2.2000000000000003e-5
chr2-230813978-CTTTTTTTTTTTTTTTTTTTTT-CTTTTTTTTTTTTTTTTTTTTTTTTTTTTTTTTTTTTTTTTTTTTTTTTTTTT	chr2	230813978	CTTTTTTTTTTTTTTTTTTTTT	CTTTTTTTTTTTTTTTTTTTTTTTTTTTTTTTTTTTTTTTTTTTTTTTTTTTT	581853	PASS	0	none	9e-6	0	12	9e-6
chr2-230813978-CTTTTTTTTTTTTTTTTTTTTT-CTTTTTTTTTTTTTTTTTTTTTTTTTTTTTTTTTTTTTTTTTTTTTTTTTTTTATTTTTTTTTTTTTTTTTTTTTTTTTTTTTTTTTTTTTTTTTTTTTTTT	chr2	230813978	CTTTTTTTTTTTTTTTTTTTTT	CTTTTTTTTTTTTTTTTTTTTTTTTTTTTTTTTTTTTTTTTTTTTTTTTTTTTATTTTTTTTTTTTTTTTTTTTTTTTTTTTTTTTTTTTTTTTTTTTTTTT	581853	PASS	0	none	9e-6	0	12	9e-6
chr2-230813978-CTTTTTTTTTTTTTTTTTTTTT-CTTTTTTTTTTTTTTTTTTTTTTTTTTTTTTTTTTTTTTTTTTTTTTTTTTTTT	chr2	230813978	CTTTTTTTTTTTTTTTTTTTTT	CTTTTTTTTTTTTTTTTTTTTTTTTTTTTTTTTTTTTTTTTTTTTTTTTTTTTT	581853	PASS	0	none	0	0	12	1e-6
chr2-230813978-CTTTTTTTTTTTTTTTTTTTTT-CTTTTTTTTTTTTTTTTTTTTTTTTTTTTTTTTTTTTTTTTTTTTTTTTTTTTTTT	chr2	230813978	CTTTTTTTTTTTTTTTTTTTTT	CTTTTTTTTTTTTTTTTTTTTTTTTTTTTTTTTTTTTTTTTTTTTTTTTTTTTTTT	581853	PASS	0	none	9e-6	0	12	9e-6
chr2-230813978-CTTTTTTTTTTTTTTTTTTTTT-CTTTTTTTTTTTTTTTTTTTTTTTTTTTTTTTTTTTTTTTTTTTTTTTTTTTTTTTATTTTTTTTTTTTTTTTTTTTTTTTTTTTTTTT	chr2	230813978	CTTTTTTTTTTTTTTTTTTTTT	CTTTTTTTTTTTTTTTTTTTTTTTTTTTTTTTTTTTTTTTTTTTTTTTTTTTTTTTATTTTTTTTTTTTTTTTTTTTTTTTTTTTTTTT	581853	PASS	0	none	9e-6	0	12	9e-6
chr2-230813978-CTTTTTTTTTTTTTTTTTTTTT-CTTTTTTTTTTTTTTTTTTTTTTTTTTTTTTTTTTTTTTTTTTTTTTTTTTTTTTTTTT	chr2	230813978	CTTTTTTTTTTTTTTTTTTTTT	CTTTTTTTTTTTTTTTTTTTTTTTTTTTTTTTTTTTTTTTTTTTTTTTTTTTTTTTTTT	581853	PASS	0	none	0	0	12	1e-6
chr2-230813978-CTTTTTTTTTTTTTTTTTTTTT-CTTTTTTTTTTTTTTTTTTTTTTTTTTTTTTTTTTTTTTTTTTTTTTTTTTTTTTTTTTT	chr2	230813978	CTTTTTTTTTTTTTTTTTTTTT	CTTTTTTTTTTTTTTTTTTTTTTTTTTTTTTTTTTTTTTTTTTTTTTTTTTTTTTTTTTT	581853	PASS	0	none	0	0	12	1e-6
chr2-230813978-CTTTTTTTTTTTTTTTTTTTTT-CTTTTTTTTTTTTTTTTTTTTTTTTTTTTTTTTTTTTTTTTTTTTTTTTTTTTTTTTTTTT	chr2	230813978	CTTTTTTTTTTTTTTTTTTTTT	CTTTTTTTTTTTTTTTTTTTTTTTTTTTTTTTTTTTTTTTTTTTTTTTTTTTTTTTTTTTT	581853	PASS	0	none	9e-6	0	12	9e-6
chr2-230813978-CTTTTTTTTTTTTTTTTTTTTT-CTTTTTTTTTTTTTTTTTTTTTTTTTTTTTTTTTTTTTTTTTTTTTTTTTTTTTTTTTTTTT	chr2	230813978	CTTTTTTTTTTTTTTTTTTTTT	CTTTTTTTTTTTTTTTTTTTTTTTTTTTTTTTTTTTTTTTTTTTTTTTTTTTTTTTTTTTTT	581853	PASS	0	none	0	0	12	1e-6
chr2-230813978-CTTTTTTTTTTTTTTTTTTTTT-CTTTTTTTTTTTTTTTTTTTTTTTTTTTTTTTTTTTTTTTTTTTTTTTTTTTTTTTTTTTTTT	chr2	230813978	CTTTTTTTTTTTTTTTTTTTTT	CTTTTTTTTTTTTTTTTTTTTTTTTTTTTTTTTTTTTTTTTTTTTTTTTTTTTTTTTTTTTTT	581853	PASS	0	none	9e-6	0	12	9e-6
chr2-230813978-CTTTTTTTTTTTTTTTTTTTTT-CTTTTTTTTTTTTTTTTTTTTTTTTTTTTTTTTTTTTTTTTTTTTTTTTTTTTTTTTTTTTTTT	chr2	230813978	CTTTTTTTTTTTTTTTTTTTTT	CTTTTTTTTTTTTTTTTTTTTTTTTTTTTTTTTTTTTTTTTTTTTTTTTTTTTTTTTTTTTTTT	581853	PASS	0	none	0	0	12	1e-6
chr2-230813978-CTTTTTTTTTTTTTTTTTTTTT-CTTTTTTTTTTTTTTTTTTTTTTTTTTTTTTTTTTTTTTTTTTTTTTTTTTTTTTTTTTTTTTTT	chr2	230813978	CTTTTTTTTTTTTTTTTTTTTT	CTTTTTTTTTTTTTTTTTTTTTTTTTTTTTTTTTTTTTTTTTTTTTTTTTTTTTTTTTTTTTTTT	581853	PASS	0	none	8.9e-5	0	12	8.9e-5
chr2-230813978-CTTTTTTTTTTTTTTTTTTTTT-CTTTTTTTTTTTTTTTTTTTTTTTTTTTTTTTTTTTTTTTTTTTTTTTTTTTTTTTTTTTTTTTTT	chr2	230813978	CTTTTTTTTTTTTTTTTTTTTT	CTTTTTTTTTTTTTTTTTTTTTTTTTTTTTTTTTTTTTTTTTTTTTTTTTTTTTTTTTTTTTTTTT	581853	PASS	0	none	9e-6	0	12	9e-6
chr2-230813978-CTTTTTTTTTTTTTTTTTTTTT-CTTTTTTTTTTTTTTTTTTTTTTTTTTTTTTTTTTTTTTTTTTTTTTTTTTTTTTTTTTTTTTTTTTTTTT	chr2	230813978	CTTTTTTTTTTTTTTTTTTTTT	CTTTTTTTTTTTTTTTTTTTTTTTTTTTTTTTTTTTTTTTTTTTTTTTTTTTTTTTTTTTTTTTTTTTTTT	581853	PASS	0	none	0	0	12	1e-6
chr2-230813978-CTTTTTTTTTTTTTTTTTTTTT-CTTTTTTTTTTTTTTTTTTTTTTTTTTTTTTTTTTTTTTTTTTTTTTTTTTTTTTTTTTTTTTTTTTTTTTTTTT	chr2	230813978	CTTTTTTTTTTTTTTTTTTTTT	CTTTTTTTTTTTTTTTTTTTTTTTTTTTTTTTTTTTTTTTTTTTTTTTTTTTTTTTTTTTTTTTTTTTTTTTTTT	581853	PASS	0	none	9e-6	0	12	9e-6
chr2-230813978-CTTTTTTTTTTTTTTTTTTTTT-TTTTTTTTTTTTTTTTTTTTTT	chr2	230813978	CTTTTTTTTTTTTTTTTTTTTT	TTTTTTTTTTTTTTTTTTTTTT	581853	PASS	0	none	4.710000000000004e-4	0	12	4.710000000000004e-4
chr2-230813980-T-*	chr2	230813980	T	*	62.97	VQSRTrancheINDEL99.50to99.90	0	none	0.06369800000000002	1	38	0.06369800000000002
chr2-230813980-T-TG	chr2	230813980	T	TG	62.97	VQSRTrancheINDEL99.50to99.90	0	none	5.4e-4	0	38	5.4e-4
chr2-230813981-T-*	chr2	230813981	T	*	959	VQSRTrancheSNP99.80to99.90	0	none	0.06041900000000001	1	38	0.06041900000000001
chr2-230813981-T-A	chr2	230813981	T	A	959	VQSRTrancheSNP99.80to99.90	0	none	0	0	38	1e-6
chr2-230813981-T-G	chr2	230813981	T	G	959	VQSRTrancheSNP99.80to99.90	0.0022378	afr	0.00141999999999999	0	38	0.0022378
chr2-230813990-T-*	chr2	230813990	T	*	57.97	VQSRTrancheINDEL99.50to99.90	0	none	0.01705900000000001	1	64	0.01705900000000001
chr2-230813990-T-TTTTTTTTTTTTTTTTTTTTTTTG	chr2	230813990	T	TTTTTTTTTTTTTTTTTTTTTTTG	57.97	VQSRTrancheINDEL99.50to99.90	0	none	6.999999999999998e-5	0	64	6.999999999999998e-5
chr2-230813993-TTTTTTTTTTTTTTTTTTTTG-*	chr2	230813993	TTTTTTTTTTTTTTTTTTTTG	*	53.97	PASS	0	none	0.002261	1	78	0.002261
chr2-230813993-TTTTTTTTTTTTTTTTTTTTG-T	chr2	230813993	TTTTTTTTTTTTTTTTTTTTG	T	53.97	PASS	0	none	2.2000000000000003e-5	0	78	2.2000000000000003e-5
chr2-230813999-TTTTTTTTTTTTTTG-*	chr2	230813999	TTTTTTTTTTTTTTG	*	154.97	VQSRTrancheINDEL99.50to99.90	0	none	1.27e-4	1	96	1.27e-4
chr2-230813999-TTTTTTTTTTTTTTG-T	chr2	230813999	TTTTTTTTTTTTTTG	T	154.97	VQSRTrancheINDEL99.50to99.90	4.31e-5	nfe	3.6999999999999985e-5	0	96	4.31e-5
chr2-230814014-GC-*	chr2	230814014	GC	*	2634	VQSRTrancheINDEL99.95to100.00	0	none	0.04226300000000002	0	52	0.04226300000000002
chr2-230814014-GC-AC	chr2	230814014	GC	AC	2634	VQSRTrancheINDEL99.95to100.00	0	none	0.00171499999999999	0	52	0.00171499999999999
chr2-230814014-GC-G	chr2	230814014	GC	G	2634	VQSRTrancheINDEL99.95to100.00	3.0162e-4	nfe	7.020000000000006e-4	0	52	7.020000000000006e-4
chr2-230814014-GC-TC	chr2	230814014	GC	TC	2634	VQSRTrancheINDEL99.95to100.00	0	none	1.0799999999999996e-4	0	52	1.0799999999999996e-4
chr2-230814015-C-*	chr2	230814015	C	*	7419	VQSRTrancheINDEL99.95to100.00	0	none	0.04314600000000001	0	56	0.04314600000000001
chr2-230814015-C-A	chr2	230814015	C	A	7419	VQSRTrancheINDEL99.95to100.00	0.003891	nfe	0.00795899999999998	1	56	0.00795899999999998
chr2-230814015-C-CA	chr2	230814015	C	CA	7419	VQSRTrancheINDEL99.95to100.00	4.719e-5	nfe	0	0	56	4.719e-5
chr2-230814015-C-G	chr2	230814015	C	G	7419	VQSRTrancheINDEL99.95to100.00	4.72e-5	nfe	3.150000000000005e-4	0	56	3.150000000000005e-4
chr2-230814015-C-T	chr2	230814015	C	T	7419	VQSRTrancheINDEL99.95to100.00	2.1853e-4	nfe	2.2000000000000003e-5	0	56	2.1853e-4
chr2-230814018-TAACCCTGA-*	chr2	230814018	TAACCCTGA	*	14634	VQSRTrancheINDEL99.95to100.00	0	none	0.03948200000000001	0	62	0.03948200000000001
chr2-230814018-TAACCCTGA-AAACCCTGA	chr2	230814018	TAACCCTGA	AAACCCTGA	14634	VQSRTrancheINDEL99.95to100.00	0	none	0.00832299999999999	1	62	0.00832299999999999
chr2-230814018-TAACCCTGA-GAACCCTGA	chr2	230814018	TAACCCTGA	GAACCCTGA	14634	VQSRTrancheINDEL99.95to100.00	0	none	0	0	62	1e-6
chr2-230814018-TAACCCTGA-T	chr2	230814018	TAACCCTGA	T	14634	VQSRTrancheINDEL99.95to100.00	8.7492e-4	nfe	5.860000000000005e-4	0	62	8.7492e-4
chr2-230814018-TAACCCTGA-TCTGA	chr2	230814018	TAACCCTGA	TCTGA	14634	VQSRTrancheINDEL99.95to100.00	0	none	9e-6	0	62	9e-6
chr2-230814018-TAACCCTGA-TTGA	chr2	230814018	TAACCCTGA	TTGA	14634	VQSRTrancheINDEL99.95to100.00	0	none	0.00108199999999999	0	62	0.00108199999999999
chr2-230817943-G-A	chr2	230817943	G	A	142001	PASS	0.013589	nfe	0.00927599999999998	3	134	0.013589
chr2-230817986-T-C	chr2	230817986	T	C	12980	PASS	0.002965	nfe	9.400000000000004e-4	1	134	0.002965
chr2-230818082-T-C	chr2	230818082	T	C	65587	PASS	0.013674	mid	0.006215	1	132	0.013674
chr2-230818223-T-C	chr2	230818223	T	C	847938	PASS	0.1435	mid	0.124704	15	134	0.1435
chr2-230818230-T-C	chr2	230818230	T	C	41853	PASS	0.059835	afr	0.004569	1	132	0.059835
chr2-230818230-T-G	chr2	230818230	T	G	41853	PASS	0	none	0	0	132	1e-6
chr2-230818772-CTT-C	chr2	230818772	CTT	C	2323527.97	PASS	0.16353	amr	0.132799	16	134	0.16353
chr2-230818854-G-C	chr2	230818854	G	C	18938	PASS	0.004012	nfe	0.00166899999999999	3	134	0.004012
chr2-230818906-C-G	chr2	230818906	C	G	200093	PASS	0.029219	nfe	0.021074	3	128	0.029219
chr2-230819134-A-G	chr2	230819134	A	G	184279	PASS	0.33173	afr	0.076682	0	0	0.33173
chr2-230819184-G-A	chr2	230819184	G	A	126316	PASS	0.17204	nfe	0.05888800000000002	0	0	0.17204
chr2-230864733-C-CAAGT	chr2	230864733	C	CAAGT	506699	PASS	0	none	0	0	0	1e-6
chr2-230864733-C-CGAGT	chr2	230864733	C	CGAGT	506699	PASS	0	none	3.6999999999999985e-5	0	0	3.6999999999999985e-5
chr2-230864733-C-CTAGT	chr2	230864733	C	CTAGT	506699	PASS	0	none	0	0	0	1e-6
chr2-230864733-C-T	chr2	230864733	C	T	506699	PASS	0.82259	eas	0.15567200000000003	0	0	0.82259
chr2-230865418-T-C	chr2	230865418	T	C	76	PASS	2.026e-5	nfe	0	1	106	2.026e-5
chr2-230865644-T-G	chr2	230865644	T	G	88	PASS	0	none	2.93e-4	0	0	2.93e-4
chr2-230873083-G-A	chr2	230873083	G	A	1246654	PASS	0.71153	eas	0.3382449999999993	34	84	0.71153
chr2-230873323-C-T	chr2	230873323	C	T	741437	PASS	0.1297	amr	0.063704	6	134	0.1297
chr2-230873453-G-A	chr2	230873453	G	A	10016467	PASS	0.77684	eas	0.4924049999999994	56	134	0.77684
chr2-230873548-C-T	chr2	230873548	C	T	13873644	PASS	0.77779	eas	0.4938929999999994	56	134	0.77779
chr2-230873554-G-A	chr2	230873554	G	A	13607043	PASS	0.77758	eas	0.4938389999999994	56	134	0.77758
chr2-230873603-T-C	chr2	230873603	T	C	7121038	PASS	0.77226	eas	0.4924319999999994	56	134	0.77226
chr2-230873651-C-T	chr2	230873651	C	T	1348	PASS	5.058e-5	nfe	9e-6	1	134	5.058e-5
chr2-230875561-A-G	chr2	230875561	A	G	7351104	PASS	0.8305	eas	0.5365860000000008	67	134	0.8305
chr2-230875608-C-T	chr2	230875608	C	T	31653	PASS	0.0039629	nfe	0.00152199999999999	1	134	0.0039629
chr2-230875833-TGGGGGGTGGGA-*	chr2	230875833	TGGGGGGTGGGA	*	54291	ExcessHet	0	none	6.320000000000003e-4	0	44	6.320000000000003e-4
chr2-230875833-TGGGGGGTGGGA-AGGGGGGTGGGA	chr2	230875833	TGGGGGGTGGGA	AGGGGGGTGGGA	54291	ExcessHet	0	none	3.6999999999999985e-5	0	44	3.6999999999999985e-5
chr2-230875833-TGGGGGGTGGGA-CGGGGGGTGGGA	chr2	230875833	TGGGGGGTGGGA	CGGGGGGTGGGA	54291	ExcessHet	0	none	0	0	44	1e-6
chr2-230875833-TGGGGGGTGGGA-GGGGGGGTGGGA	chr2	230875833	TGGGGGGTGGGA	GGGGGGGTGGGA	54291	ExcessHet	0	none	0.030147	0	44	0.030147
chr2-230875833-TGGGGGGTGGGA-T	chr2	230875833	TGGGGGGTGGGA	T	54291	ExcessHet	0	none	0	0	44	1e-6
chr2-230875833-TGGGGGGTGGGA-TGGCAGGGGCCGGGGGGGGGGGGGTGGGA	chr2	230875833	TGGGGGGTGGGA	TGGCAGGGGCCGGGGGGGGGGGGGTGGGA	54291	ExcessHet	0	none	0	0	44	1e-6
chr2-230875833-TGGGGGGTGGGA-TGGGGGGGGGGGGGGGGGGGGGGGTGGGA	chr2	230875833	TGGGGGGTGGGA	TGGGGGGGGGGGGGGGGGGGGGGGTGGGA	54291	ExcessHet	0	none	0	0	44	1e-6
chr2-230875833-TGGGGGGTGGGA-TGGGGGGGGGGGGGGGGGGGGGTGGGA	chr2	230875833	TGGGGGGTGGGA	TGGGGGGGGGGGGGGGGGGGGGTGGGA	54291	ExcessHet	0	none	0	0	44	1e-6
chr2-230875833-TGGGGGGTGGGA-TGGGGGGGGGGGGGGGGGGGGTGGGA	chr2	230875833	TGGGGGGTGGGA	TGGGGGGGGGGGGGGGGGGGGTGGGA	54291	ExcessHet	0	none	0	0	44	1e-6
chr2-230875833-TGGGGGGTGGGA-TGGGGGGGGGGGGGGGTGGGA	chr2	230875833	TGGGGGGTGGGA	TGGGGGGGGGGGGGGGTGGGA	54291	ExcessHet	0	none	9e-6	0	44	9e-6
chr2-230875833-TGGGGGGTGGGA-TGGGGGGGGGGGGGGTGGGA	chr2	230875833	TGGGGGGTGGGA	TGGGGGGGGGGGGGGTGGGA	54291	ExcessHet	0	none	2.08e-4	0	44	2.08e-4
chr2-230875833-TGGGGGGTGGGA-TGGGGGGGGGGGGGTGGGA	chr2	230875833	TGGGGGGTGGGA	TGGGGGGGGGGGGGTGGGA	54291	ExcessHet	0	none	5.170000000000003e-4	0	44	5.170000000000003e-4
chr2-230875833-TGGGGGGTGGGA-TGGGGGGGGGGGGTGGGA	chr2	230875833	TGGGGGGTGGGA	TGGGGGGGGGGGGTGGGA	54291	ExcessHet	0	none	9.380000000000004e-4	0	44	9.380000000000004e-4
chr2-230875833-TGGGGGGTGGGA-TGGGGGGGGGGTGGGA	chr2	230875833	TGGGGGGTGGGA	TGGGGGGGGGGTGGGA	54291	ExcessHet	0	none	9e-6	0	44	9e-6
chr2-230875833-TGGGGGGTGGGA-TGGGGGGGGGTGGGA	chr2	230875833	TGGGGGGTGGGA	TGGGGGGGGGTGGGA	54291	ExcessHet	0	none	0	0	44	1e-6
chr2-230875833-TGGGGGGTGGGA-TGGGGGGGGTGGGA	chr2	230875833	TGGGGGGTGGGA	TGGGGGGGGTGGGA	54291	ExcessHet	0	none	5.2999999999999994e-5	0	44	5.2999999999999994e-5
chr2-230875833-TGGGGGGTGGGA-TGGGGGGGTGGGA	chr2	230875833	TGGGGGGTGGGA	TGGGGGGGTGGGA	54291	ExcessHet	0	none	6.320000000000003e-4	0	44	6.320000000000003e-4
chr2-230875833-TGGGGGGTGGGA-TGGGGGGTGGGGGGGGGGGGGGTGGGA	chr2	230875833	TGGGGGGTGGGA	TGGGGGGTGGGGGGGGGGGGGGTGGGA	54291	ExcessHet	0	none	0	0	44	1e-6
chr2-230875833-TGGGGGGTGGGA-TGGGGGGTGGGGGGGGGGGGTGGGA	chr2	230875833	TGGGGGGTGGGA	TGGGGGGTGGGGGGGGGGGGTGGGA	54291	ExcessHet	0	none	0	0	44	1e-6
chr2-230875833-TGGGGGGTGGGA-TGGGGGTGGGA	chr2	230875833	TGGGGGGTGGGA	TGGGGGTGGGA	54291	ExcessHet	0	none	1.0799999999999996e-4	0	44	1.0799999999999996e-4
chr2-230875833-TGGGGGGTGGGA-TTGGGGGGGGTGGGA	chr2	230875833	TGGGGGGTGGGA	TTGGGGGGGGTGGGA	54291	ExcessHet	0	none	0	0	44	1e-6
chr2-230875840-TGGGA-*	chr2	230875840	TGGGA	*	69730	VQSRTrancheINDEL99.90to99.95	0	none	0.003061	0	46	0.003061
chr2-230875840-TGGGA-AGGGA	chr2	230875840	TGGGA	AGGGA	69730	VQSRTrancheINDEL99.90to99.95	0	none	9e-6	0	46	9e-6
chr2-230875840-TGGGA-CGGGA	chr2	230875840	TGGGA	CGGGA	69730	VQSRTrancheINDEL99.90to99.95	0	none	0	0	46	1e-6
chr2-230875840-TGGGA-GGGGA	chr2	230875840	TGGGA	GGGGA	69730	VQSRTrancheINDEL99.90to99.95	0	none	0.04039500000000002	0	46	0.04039500000000002
chr2-230875840-TGGGA-T	chr2	230875840	TGGGA	T	69730	VQSRTrancheINDEL99.90to99.95	0	none	9e-6	0	46	9e-6
chr2-230875840-TGGGA-TGGCGGGGGCCGGGGGGGGGGGGGGGGGA	chr2	230875840	TGGGA	TGGCGGGGGCCGGGGGGGGGGGGGGGGGA	69730	VQSRTrancheINDEL99.90to99.95	0	none	0	0	46	1e-6
chr2-230875840-TGGGA-TGGGGA	chr2	230875840	TGGGA	TGGGGA	69730	VQSRTrancheINDEL99.90to99.95	0	none	1.88e-4	0	46	1.88e-4
chr2-230875840-TGGGA-TGGGGGA	chr2	230875840	TGGGA	TGGGGGA	69730	VQSRTrancheINDEL99.90to99.95	0	none	9e-6	0	46	9e-6
chr2-230875840-TGGGA-TGGGGGAGGGGGGGGGGA	chr2	230875840	TGGGA	TGGGGGAGGGGGGGGGGA	69730	VQSRTrancheINDEL99.90to99.95	0	none	0	0	46	1e-6
chr2-230875840-TGGGA-TGGGGGGGA	chr2	230875840	TGGGA	TGGGGGGGA	69730	VQSRTrancheINDEL99.90to99.95	0	none	0	0	46	1e-6
chr2-230875840-TGGGA-TGGGGGGGGA	chr2	230875840	TGGGA	TGGGGGGGGA	69730	VQSRTrancheINDEL99.90to99.95	0	none	0	0	46	1e-6
chr2-230875840-TGGGA-TGGGGGGGGGA	chr2	230875840	TGGGA	TGGGGGGGGGA	69730	VQSRTrancheINDEL99.90to99.95	0	none	0	0	46	1e-6
chr2-230875840-TGGGA-TGGGGGGGGGGA	chr2	230875840	TGGGA	TGGGGGGGGGGA	69730	VQSRTrancheINDEL99.90to99.95	0	none	0.00124999999999999	0	46	0.00124999999999999
chr2-230875840-TGGGA-TGGGGGGGGGGGA	chr2	230875840	TGGGA	TGGGGGGGGGGGA	69730	VQSRTrancheINDEL99.90to99.95	0	none	1.27e-4	0	46	1.27e-4
chr2-230875840-TGGGA-TGGGGGGGGGGGGA	chr2	230875840	TGGGA	TGGGGGGGGGGGGA	69730	VQSRTrancheINDEL99.90to99.95	0	none	9e-6	0	46	9e-6
chr2-230875840-TGGGA-TGGGGGGGGGGGGGGGGA	chr2	230875840	TGGGA	TGGGGGGGGGGGGGGGGA	69730	VQSRTrancheINDEL99.90to99.95	0	none	6.999999999999998e-5	0	46	6.999999999999998e-5
chr2-230875840-TGGGA-TGGGGGGGGGGGGGGGGGA	chr2	230875840	TGGGA	TGGGGGGGGGGGGGGGGGA	69730	VQSRTrancheINDEL99.90to99.95	0	none	3.6999999999999985e-5	0	46	3.6999999999999985e-5
chr2-230875840-TGGGA-TGGGGGGGGGGGGGGGGGGGGGGA	chr2	230875840	TGGGA	TGGGGGGGGGGGGGGGGGGGGGGA	69730	VQSRTrancheINDEL99.90to99.95	0	none	0	0	46	1e-6
chr2-230875840-TGGGA-TGGGGGGGTGAGGGGGGGGGGGGGGGGGGGGGGGGGGGGGGGA	chr2	230875840	TGGGA	TGGGGGGGTGAGGGGGGGGGGGGGGGGGGGGGGGGGGGGGGGA	69730	VQSRTrancheINDEL99.90to99.95	0	none	0	0	46	1e-6
chr2-230875844-A-*	chr2	230875844	A	*	104694	ExcessHet	0	none	0.00281	0	38	0.00281
chr2-230875844-A-ACAGGGGGGGGGGGGGGGGGG	chr2	230875844	A	ACAGGGGGGGGGGGGGGGGGG	104694	ExcessHet	0	none	0	0	38	1e-6
chr2-230875844-A-ACGGGGGCTGGGGGGGGGGGGTTGGGG	chr2	230875844	A	ACGGGGGCTGGGGGGGGGGGGTTGGGG	104694	ExcessHet	0	none	0	0	38	1e-6
chr2-230875844-A-AG	chr2	230875844	A	AG	104694	ExcessHet	3.7012e-4	sas	3.150000000000005e-4	0	38	3.7012e-4
chr2-230875844-A-AGG	chr2	230875844	A	AGG	104694	ExcessHet	0	none	0	0	38	1e-6
chr2-230875844-A-AGGG	chr2	230875844	A	AGGG	104694	ExcessHet	0	none	0	0	38	1e-6
chr2-230875844-A-AGGGGGGG	chr2	230875844	A	AGGGGGGG	104694	ExcessHet	0	none	0	0	38	1e-6
chr2-230875844-A-AGGGGGGGG	chr2	230875844	A	AGGGGGGGG	104694	ExcessHet	0	none	0	0	38	1e-6
chr2-230875844-A-AGGGGGGGGGG	chr2	230875844	A	AGGGGGGGGGG	104694	ExcessHet	0	none	0	0	38	1e-6
chr2-230875844-A-AGGGGGGGGGGGGGGGGGGGGGGG	chr2	230875844	A	AGGGGGGGGGGGGGGGGGGGGGGG	104694	ExcessHet	0	none	0	0	38	1e-6
chr2-230875844-A-AGGGTGGGGGGGGGGGGGGGGGGTGGGGGGGGGGGGGGGGGGGGGGGTGGGGG	chr2	230875844	A	AGGGTGGGGGGGGGGGGGGGGGGTGGGGGGGGGGGGGGGGGGGGGGGTGGGGG	104694	ExcessHet	0	none	0	0	38	1e-6
chr2-230875844-A-AGGGTGTGGGGG	chr2	230875844	A	AGGGTGTGGGGG	104694	ExcessHet	0	none	0	0	38	1e-6
chr2-230875844-A-C	chr2	230875844	A	C	104694	ExcessHet	7.7723e-4	nfe	0.00142099999999999	0	38	0.00142099999999999
chr2-230875844-A-G	chr2	230875844	A	G	104694	ExcessHet	0.1631	sas	0.065832	0	38	0.1631
chr2-230875844-A-T	chr2	230875844	A	T	104694	ExcessHet	1.2943e-4	afr	4.490000000000005e-4	0	38	4.490000000000005e-4
chr2-230875848-T-*	chr2	230875848	T	*	1785	PASS	0	none	1.0799999999999996e-4	0	50	1.0799999999999996e-4
chr2-230875848-T-A	chr2	230875848	T	A	1785	PASS	0	none	0	0	50	1e-6
chr2-230875848-T-C	chr2	230875848	T	C	1785	PASS	2.974e-5	amr	2.2000000000000003e-5	0	50	2.974e-5
chr2-230875848-T-G	chr2	230875848	T	G	1785	PASS	1.4276e-4	nfe	0.003516	1	50	0.003516
chr2-230875850-T-*	chr2	230875850	T	*	2919	PASS	0	none	3.6999999999999985e-5	0	32	3.6999999999999985e-5
chr2-230875850-T-C	chr2	230875850	T	C	2919	PASS	0	none	2.2000000000000003e-5	0	32	2.2000000000000003e-5
chr2-230875850-T-G	chr2	230875850	T	G	2919	PASS	6.685e-4	eas	0.005376	0	32	0.005376
chr2-230876996-A-G	chr2	230876996	A	G	967804	PASS	0.060552	mid	0.03748200000000001	4	134	0.060552
chr2-230877996-T-G	chr2	230877996	T	G	4125980	PASS	0.35581	afr	0.229065	34	134	0.35581
chr2-230878149-G-A	chr2	230878149	G	A	1818391	PASS	0.14937	mid	0.13220700000000002	18	134	0.14937
chr2-230878431-C-G	chr2	230878431	C	G	477	PASS	4.4706e-4	amr	7.480000000000004e-4	0	14	7.480000000000004e-4
chr2-230878436-A-T	chr2	230878436	A	T	1081	PASS	0.0047337	eas	0.00127299999999999	0	8	0.0047337
chr2-230878441-A-T	chr2	230878441	A	T	676	PASS	3.989e-4	nfe	7.950000000000004e-4	0	20	7.950000000000004e-4
chr2-230878451-C-A	chr2	230878451	C	A	1274	PASS	0.0023549	afr	9.610000000000004e-4	0	28	0.0023549
chr2-230878453-AG-A	chr2	230878453	AG	A	4205	VQSRTrancheINDEL96.00to97.00	0	none	0	0	4	1e-6
chr2-230878453-AG-GG	chr2	230878453	AG	GG	4205	VQSRTrancheINDEL96.00to97.00	0	none	0	0	4	1e-6
chr2-230878453-AG-TG	chr2	230878453	AG	TG	4205	VQSRTrancheINDEL96.00to97.00	0	none	0.004604	0	4	0.004604
chr2-230878457-G-T	chr2	230878457	G	T	829	PASS	0.0010801	nfe	6.080000000000004e-4	1	16	0.0010801
chr2-230878458-A-G	chr2	230878458	A	G	3374	PASS	0	none	0	0	6	1e-6
chr2-230878458-A-T	chr2	230878458	A	T	3374	PASS	0.024454	afr	0.002756	0	6	0.024454
chr2-230895258-A-G	chr2	230895258	A	G	44920	PASS	0.019742	nfe	0.03087900000000001	0	0	0.03087900000000001
chr2-230909374-C-T	chr2	230909374	C	T	49378	PASS	0.076477	nfe	0.02640900000000001	0	0	0.076477
chr2-230909627-TTC-CTC	chr2	230909627	TTC	CTC	18063	PASS	0	none	0	0	14	1e-6
chr2-230909627-TTC-T	chr2	230909627	TTC	T	18063	PASS	0.0069687	afr	0.00813099999999999	1	14	0.00813099999999999
chr2-230909627-TTC-TTCTC	chr2	230909627	TTC	TTCTC	18063	PASS	0	none	4.260000000000005e-4	0	14	4.260000000000005e-4
chr2-230909627-TTC-TTCTCTCTC	chr2	230909627	TTC	TTCTCTCTC	18063	PASS	0	none	0	0	14	1e-6
chr2-230909662-C-A	chr2	230909662	C	A	180638	PASS	0.2003	afr	0.039906	0	36	0.2003
chr2-230909662-C-T	chr2	230909662	C	T	180638	PASS	0	none	0	0	36	1e-6
chr2-230909950-G-A	chr2	230909950	G	A	29448	PASS	0.001546	nfe	8.450000000000003e-4	2	134	0.001546
chr2-230910129-G-A	chr2	230910129	G	A	12169939	PASS	0.6061	afr	0.228202	29	134	0.6061
chr2-230910319-G-T	chr2	230910319	G	T	132211	PASS	0.018323	afr	0.00181699999999999	1	134	0.018323
chr2-230910379-C-A	chr2	230910379	C	A	9133045	PASS	0.34551	afr	0.13121200000000002	21	134	0.34551
chr2-230910429-G-A	chr2	230910429	G	A	3662903	PASS	0.073698	eas	0.05292800000000002	7	134	0.073698
chr2-230910497-T-C	chr2	230910497	T	C	2557	PASS	8.35e-6	eas	0	1	134	8.35e-6
chr2-230910582-T-G	chr2	230910582	T	G	32738470	PASS	0.85147	afr	0.4211149999999997	53	134	0.85147
chr2-230911129-C-G	chr2	230911129	C	G	27769	PASS	1.692e-5	nfe	0	0	134	1.692e-5
chr2-230911129-C-T	chr2	230911129	C	T	27769	PASS	0.013685	afr	0.00149699999999999	1	134	0.013685
chr2-230957477-A-C	chr2	230957477	A	C	51	PASS	0	none	9e-6	0	6	9e-6
chr2-230957507-C-G	chr2	230957507	C	G	449804	PASS	0.15487	afr	0.03666200000000003	0	6	0.15487
chr2-230957593-G-A	chr2	230957593	G	A	2803966	PASS	0.60209	afr	0.2614179999999993	16	62	0.60209
chr2-230957601-C-T	chr2	230957601	C	T	389237	PASS	0.14738	eas	0.039759	3	72	0.14738
chr2-230957734-CT-C	chr2	230957734	CT	C	13981.97	PASS	1.5421e-4	nfe	0.00166899999999999	0	120	0.00166899999999999
chr2-230957734-CT-CTT	chr2	230957734	CT	CTT	13981.97	PASS	0	none	0.00166899999999999	1	120	0.00166899999999999
chr2-230957782-T-C	chr2	230957782	T	C	3396	PASS	4.1918e-4	nfe	1.47e-4	0	122	4.1918e-4
chr2-230984279-TCTCACACACACACACA-ACTCACACACACACACA	chr2	230984279	TCTCACACACACACACA	ACTCACACACACACACA	58369	PASS	0	none	8.9e-5	0	0	8.9e-5
chr2-230984279-TCTCACACACACACACA-T	chr2	230984279	TCTCACACACACACACA	T	58369	PASS	0	none	0	0	0	1e-6
chr2-230984279-TCTCACACACACACACA-TCACACACA	chr2	230984279	TCTCACACACACACACA	TCACACACA	58369	PASS	0	none	9e-6	0	0	9e-6
chr2-230984279-TCTCACACACACACACA-TCACACACACACA	chr2	230984279	TCTCACACACACACACA	TCACACACACACA	58369	PASS	0	none	9e-6	0	0	9e-6
chr2-230984279-TCTCACACACACACACA-TCACACACACACACACACACTCACACACACACACA	chr2	230984279	TCTCACACACACACACA	TCACACACACACACACACACTCACACACACACACA	58369	PASS	0	none	1.47e-4	0	0	1.47e-4
chr2-230984279-TCTCACACACACACACA-TCACACACACACACACACTCACACACACACACA	chr2	230984279	TCTCACACACACACACA	TCACACACACACACACACTCACACACACACACA	58369	PASS	0	none	6.999999999999998e-5	0	0	6.999999999999998e-5
chr2-230984279-TCTCACACACACACACA-TCACACACACACACACTCACACACACACACA	chr2	230984279	TCTCACACACACACACA	TCACACACACACACACTCACACACACACACA	58369	PASS	0	none	1.47e-4	0	0	1.47e-4
chr2-230984279-TCTCACACACACACACA-TCACACACACACACTCACACACACACACA	chr2	230984279	TCTCACACACACACACA	TCACACACACACACTCACACACACACACA	58369	PASS	0	none	0.00161399999999999	0	0	0.00161399999999999
chr2-230984279-TCTCACACACACACACA-TCACACACACACTCACACACACACACA	chr2	230984279	TCTCACACACACACACA	TCACACACACACTCACACACACACACA	58369	PASS	0	none	0.002207	0	0	0.002207
chr2-230984279-TCTCACACACACACACA-TCACACACACTCACACACACACACA	chr2	230984279	TCTCACACACACACACA	TCACACACACTCACACACACACACA	58369	PASS	0	none	0.003385	0	0	0.003385
chr2-230984279-TCTCACACACACACACA-TCACACACTCACACACACACACA	chr2	230984279	TCTCACACACACACACA	TCACACACTCACACACACACACA	58369	PASS	0	none	0.005089	0	0	0.005089
chr2-230984279-TCTCACACACACACACA-TCACACTCACACACACACACA	chr2	230984279	TCTCACACACACACACA	TCACACTCACACACACACACA	58369	PASS	0	none	0.007275	0	0	0.007275
chr2-230984279-TCTCACACACACACACA-TCACTCACACACACACACA	chr2	230984279	TCTCACACACACACACA	TCACTCACACACACACACA	58369	PASS	0	none	0.002506	0	0	0.002506
chr2-230984279-TCTCACACACACACACA-TTTCACACACTCACACACACACACA	chr2	230984279	TCTCACACACACACACA	TTTCACACACTCACACACACACACA	58369	PASS	0	none	0	0	0	1e-6
chr2-230984281-TCACACACA-*	chr2	230984281	TCACACACA	*	115500	PASS	0	none	5.2999999999999994e-5	0	0	5.2999999999999994e-5
chr2-230984281-TCACACACA-ACACACACA	chr2	230984281	TCACACACA	ACACACACA	115500	PASS	0	none	0.058382	0	0	0.058382
chr2-230984281-TCACACACA-T	chr2	230984281	TCACACACA	T	115500	PASS	0	none	9e-6	0	0	9e-6
chr2-230984281-TCACACACA-TCA	chr2	230984281	TCACACACA	TCA	115500	PASS	0	none	9e-6	0	0	9e-6
chr2-230984281-TCACACACA-TCACA	chr2	230984281	TCACACACA	TCACA	115500	PASS	0	none	8.9e-5	0	0	8.9e-5
chr2-230984281-TCACACACA-TCACACA	chr2	230984281	TCACACACA	TCACACA	115500	PASS	0	none	0.00107999999999999	0	0	0.00107999999999999
chr2-230984281-TCACACACA-TCACACACACA	chr2	230984281	TCACACACA	TCACACACACA	115500	PASS	0	none	6.540000000000003e-4	0	0	6.540000000000003e-4
chr2-230984281-TCACACACA-TCACACACACACA	chr2	230984281	TCACACACA	TCACACACACACA	115500	PASS	0	none	1.87e-4	0	0	1.87e-4
chr2-230984281-TCACACACA-TCACACACACACACA	chr2	230984281	TCACACACA	TCACACACACACACA	115500	PASS	0	none	3.6999999999999985e-5	0	0	3.6999999999999985e-5
chr2-230984281-TCACACACA-TCACACACACACACACACA	chr2	230984281	TCACACACA	TCACACACACACACACACA	115500	PASS	0	none	9e-6	0	0	9e-6
chr2-230984281-TCACACACA-TCACACACACACACACACACA	chr2	230984281	TCACACACA	TCACACACACACACACACACA	115500	PASS	0	none	3.6999999999999985e-5	0	0	3.6999999999999985e-5
chr2-230984281-TCACACACA-TCTCACACACACA	chr2	230984281	TCACACACA	TCTCACACACACA	115500	PASS	0	none	5.2999999999999994e-5	0	0	5.2999999999999994e-5
chr2-230984281-TCACACACA-TCTCACACACACACA	chr2	230984281	TCACACACA	TCTCACACACACACA	115500	PASS	0	none	6.310000000000003e-4	0	0	6.310000000000003e-4
chr2-230984281-TCACACACA-TCTCACACACACACACA	chr2	230984281	TCACACACA	TCTCACACACACACACA	115500	PASS	0	none	9e-6	0	0	9e-6
chr2-230984281-TCACACACA-TCTCACACACACACACACACACACA	chr2	230984281	TCACACACA	TCTCACACACACACACACACACACA	115500	PASS	0	none	3.6999999999999985e-5	0	0	3.6999999999999985e-5
chr2-230984488-T-C	chr2	230984488	T	C	47914	PASS	0.33173	nfe	0.03209700000000002	0	0	0.33173
chr2-230990360-C-T	chr2	230990360	C	T	1055885	PASS	0.16799	afr	0.02279700000000001	2	134	0.16799
chr2-230990589-G-C	chr2	230990589	G	C	2885281	PASS	0.24091	afr	0.04102500000000001	14	134	0.24091
chr2-230990778-G-T	chr2	230990778	G	T	14015559	PASS	0.62849	eas	0.18385	72	134	0.62849
chr2-230990963-C-A	chr2	230990963	C	A	1376947	PASS	6.3125e-4	mid	9e-6	0	134	6.3125e-4
chr2-230990963-C-T	chr2	230990963	C	T	1376947	PASS	0.16864	afr	0.02427900000000001	2	134	0.16864
chr2-230990989-C-T	chr2	230990989	C	T	161907	PASS	0.01044	nfe	0.002339	1	134	0.01044
chr2-230991219-G-C	chr2	230991219	G	C	2297825	PASS	0.30927	nfe	0.10871100000000002	37	134	0.30927
chr2-230991240-G-T	chr2	230991240	G	T	947549	PASS	0.18442	afr	0.038174	14	134	0.18442
chr2-230991241-C-T	chr2	230991241	C	T	964379	PASS	0.18442	afr	0.038201	14	134	0.18442
chr2-230996035-C-G	chr2	230996035	C	G	146723	PASS	0.02266	nfe	0.01225599999999998	2	134	0.02266
chr2-230996123-C-T	chr2	230996123	C	T	17418866	PASS	0.91503	afr	0.6314480000000005	88	134	0.91503
chr2-230996133-A-G	chr2	230996133	A	G	27426202	PASS	0.99105	eas	0.918649	130	134	0.99105
chr2-230996133-A-T	chr2	230996133	A	T	27426202	PASS	0	none	0	0	134	1e-6
chr2-230996211-C-T	chr2	230996211	C	T	97405	PASS	0.0098951	mid	0.00209	1	134	0.0098951
chr2-230996317-TCAGCAGCCTAGCCCTGAATCCACACCA-T	chr2	230996317	TCAGCAGCCTAGCCCTGAATCCACACCA	T	28744202.97	PASS	0.63541	eas	0.48166599999999943	69	134	0.63541
chr2-230996329-CCCTGAATCCACACCACAGCAGCCTAGT-*	chr2	230996329	CCCTGAATCCACACCACAGCAGCCTAGT	*	9655.97	PASS	0	none	0.48166599999999943	69	134	0.48166599999999943
chr2-230996329-CCCTGAATCCACACCACAGCAGCCTAGT-C	chr2	230996329	CCCTGAATCCACACCACAGCAGCCTAGT	C	9655.97	PASS	1.0897e-4	nfe	5.2999999999999994e-5	0	134	1.0897e-4
chr2-230996335-A-*	chr2	230996335	A	*	1751	PASS	0	none	0.4818009999999994	69	134	0.4818009999999994
chr2-230996335-A-G	chr2	230996335	A	G	1751	PASS	3.729e-5	nfe	0	0	134	3.729e-5
chr2-230996495-G-A	chr2	230996495	G	A	225353	PASS	0.0076577	nfe	0.00411	3	134	0.0076577
chr2-230996515-C-T	chr2	230996515	C	T	31255	PASS	0.0021192	sas	4.270000000000005e-4	1	134	0.0021192
chr2-230999775-T-C	chr2	230999775	T	C	7519	PASS	0.047182	mid	0.003663	0	0	0.047182
chr2-230999814-A-G	chr2	230999814	A	G	117290	PASS	0.42232	sas	0.065126	0	0	0.42232
chr2-230999885-T-C	chr2	230999885	T	C	183669	PASS	0.42232	sas	0.09269	0	0	0.42232
chr2-230999906-A-C	chr2	230999906	A	C	31	PASS	0	none	9e-6	0	0	9e-6
chr2-230999931-A-G	chr2	230999931	A	G	136214	PASS	0.23297	sas	0.06196300000000002	2	6	0.23297
chr2-231000303-A-G	chr2	231000303	A	G	4724885	PASS	0.49624	sas	0.396431	54	134	0.49624
chr2-231000310-C-*	chr2	231000310	C	*	42521	PASS	0	none	0	0	134	1e-6
chr2-231000310-C-A	chr2	231000310	C	A	42521	PASS	0	none	0	0	134	1e-6
chr2-231000310-C-T	chr2	231000310	C	T	42521	PASS	0.022008	afr	0.002565	1	134	0.022008
chr2-231000332-T-A	chr2	231000332	T	A	5470653	PASS	4.19e-6	nfe	2.2000000000000003e-5	0	134	2.2000000000000003e-5
chr2-231000332-T-C	chr2	231000332	T	C	5470653	PASS	0.4973	sas	0.40070299999999937	54	134	0.4973
chr2-231000375-T-C	chr2	231000375	T	C	7144093	PASS	0.49485	sas	0.40602799999999944	54	134	0.49485
chr2-231000429-G-C	chr2	231000429	G	C	4727038	PASS	0.38871	amr	0.2292	33	134	0.38871
chr2-231000554-G-T	chr2	231000554	G	T	5698344	PASS	0.45249	sas	0.3577269999999998	49	134	0.45249
chr2-231000680-C-G	chr2	231000680	C	G	2730784	PASS	0.44367	sas	0.32754799999999956	50	134	0.44367
chr2-231000680-C-T	chr2	231000680	C	T	2730784	PASS	0	none	0	0	134	1e-6
chr2-231002627-G-A	chr2	231002627	G	A	7429	PASS	6.1057e-4	afr	4.05e-4	1	134	6.1057e-4
chr2-231002863-G-A	chr2	231002863	G	A	337215	PASS	0	none	0	0	134	1e-6
chr2-231002863-G-C	chr2	231002863	G	C	337215	PASS	0.15323	sas	0.033517	2	134	0.15323
chr2-231002943-C-T	chr2	231002943	C	T	2567690	PASS	0.44114	sas	0.32516999999999946	50	134	0.44114
chr2-231002965-C-T	chr2	231002965	C	T	139663	PASS	0.15047	afr	0.016433	2	134	0.15047
chr2-231006640-C-T	chr2	231006640	C	T	34116	PASS	0.34158	eas	0.023347	0	0	0.34158
chr2-231006649-A-T	chr2	231006649	A	T	2945	PASS	0	none	0.00178599999999999	0	0	0.00178599999999999
chr2-231013781-C-T	chr2	231013781	C	T	15403	PASS	0	none	0.01111599999999999	0	0	0.01111599999999999
chr2-231019601-G-A	chr2	231019601	G	A	3355	PASS	0	none	0.002132	0	0	0.002132
chr2-231037601-T-*	chr2	231037601	T	*	579106	PASS	0	none	9e-6	0	0	9e-6
chr2-231037601-T-A	chr2	231037601	T	A	579106	PASS	0	none	2.2000000000000003e-5	0	0	2.2000000000000003e-5
chr2-231037601-T-C	chr2	231037601	T	C	579106	PASS	0.81108	afr	0.21353300000000003	0	0	0.81108
chr2-231037756-C-G	chr2	231037756	C	G	126187	PASS	0.37742	sas	0.049196	0	0	0.37742
chr2-231038211-C-A	chr2	231038211	C	A	517559	PASS	0.2093	mid	0.05739400000000001	2	16	0.2093
chr2-231038222-TG-CG	chr2	231038222	TG	CG	45	VQSRTrancheINDEL95.00to96.00	0	none	0	0	20	1e-6
chr2-231038222-TG-T	chr2	231038222	TG	T	45	VQSRTrancheINDEL95.00to96.00	0	none	0	0	20	1e-6
chr2-231038228-CG-C	chr2	231038228	CG	C	55	PASS	0	none	9e-6	0	18	9e-6
chr2-231038228-CG-TG	chr2	231038228	CG	TG	55	PASS	0	none	0	0	18	1e-6
chr2-231038257-C-A	chr2	231038257	C	A	35	PASS	0	none	9e-6	0	18	9e-6
chr2-231041037-A-AG	chr2	231041037	A	AG	2122857	PASS	0.7681	afr	0.338647	37	116	0.7681
chr2-231041037-A-G	chr2	231041037	A	G	2122857	PASS	0	none	9e-6	0	116	9e-6
chr2-231041140-C-A	chr2	231041140	C	A	398377	PASS	0.18867	eas	0.04264900000000002	3	132	0.18867
chr2-231041171-T-G	chr2	231041171	T	G	322066	PASS	0.15452	eas	0.03287900000000001	4	134	0.15452
chr2-231047396-A-T	chr2	231047396	A	T	45388	PASS	0.098358	amr	0.00321	0	20	0.098358
chr2-231056847-G-*	chr2	231056847	G	*	22892	PASS	0	none	0	0	132	1e-6
chr2-231056847-G-A	chr2	231056847	G	A	22892	PASS	0	none	0	0	132	1e-6
chr2-231056847-G-C	chr2	231056847	G	C	22892	PASS	0.035143	amr	8.450000000000003e-4	1	132	0.035143
chr2-231056872-G-C	chr2	231056872	G	C	3216824	PASS	0.22873	afr	0.16197600000000004	28	134	0.22873
chr2-231056946-A-T	chr2	231056946	A	T	202511	PASS	0.014869	mid	0.00888599999999999	1	134	0.014869
chr2-231062235-T-C	chr2	231062235	T	C	43164	PASS	0.023413	eas	0.002215	1	134	0.023413
chr2-231062712-G-*	chr2	231062712	G	*	625	PASS	0	none	0	0	134	1e-6
chr2-231062712-G-A	chr2	231062712	G	A	625	PASS	1.0782e-4	nfe	0	1	134	1.0782e-4
chr2-231070245-A-G	chr2	231070245	A	G	72994	PASS	0.013238	nfe	0.00940699999999999	2	134	0.013238
chr2-231075581-CTTT-C	chr2	231075581	CTTT	C	512154	ExcessHet	4e-7	nfe	8.9e-5	0	92	8.9e-5
chr2-231075581-CTTT-CT	chr2	231075581	CTTT	CT	512154	ExcessHet	0	none	0.004462	1	92	0.004462
chr2-231075581-CTTT-CTT	chr2	231075581	CTTT	CTT	512154	ExcessHet	0	none	0.16176400000000002	20	92	0.16176400000000002
chr2-231075581-CTTT-CTTTT	chr2	231075581	CTTT	CTTTT	512154	ExcessHet	0	none	0.119002	15	92	0.119002
chr2-231075581-CTTT-CTTTTT	chr2	231075581	CTTT	CTTTTT	512154	ExcessHet	0	none	0.00154399999999999	0	92	0.00154399999999999
chr2-231075581-CTTT-CTTTTTT	chr2	231075581	CTTT	CTTTTTT	512154	ExcessHet	0	none	7.099999999999998e-5	0	92	7.099999999999998e-5
chr2-231075581-CTTT-CTTTTTTT	chr2	231075581	CTTT	CTTTTTTT	512154	ExcessHet	0	none	9e-6	0	92	9e-6
chr2-231075581-CTTT-TTTT	chr2	231075581	CTTT	TTTT	512154	ExcessHet	0	none	3.3800000000000046e-4	0	92	3.3800000000000046e-4
chr2-231075639-G-T	chr2	231075639	G	T	58684	PASS	0.0077722	mid	0.005596	1	134	0.0077722
chr2-231075648-C-T	chr2	231075648	C	T	961921	PASS	0.39873	afr	0.09157400000000002	6	132	0.39873
chr2-231077009-ATT-A	chr2	231077009	ATT	A	114391.97	ExcessHet	1.0974e-4	sas	3.160000000000005e-4	0	110	3.160000000000005e-4
chr2-231077009-ATT-AT	chr2	231077009	ATT	AT	114391.97	ExcessHet	0	none	0.031503	3	110	0.031503
chr2-231077009-ATT-ATTT	chr2	231077009	ATT	ATTT	114391.97	ExcessHet	0	none	0.04998300000000002	3	110	0.04998300000000002
chr2-231077009-ATT-ATTTT	chr2	231077009	ATT	ATTTT	114391.97	ExcessHet	0	none	3.3800000000000046e-4	0	110	3.3800000000000046e-4
chr2-231077009-ATT-ATTTTT	chr2	231077009	ATT	ATTTTT	114391.97	ExcessHet	0	none	2.2000000000000003e-5	0	110	2.2000000000000003e-5
chr2-231077009-ATT-ATTTTTT	chr2	231077009	ATT	ATTTTTT	114391.97	ExcessHet	0	none	2.9400000000000004e-4	0	110	2.9400000000000004e-4
chr2-231077009-ATT-ATTTTTTT	chr2	231077009	ATT	ATTTTTTT	114391.97	ExcessHet	0	none	0	0	110	1e-6
chr2-231077009-ATT-ATTTTTTTT	chr2	231077009	ATT	ATTTTTTTT	114391.97	ExcessHet	0	none	9e-6	0	110	9e-6
chr2-231077009-ATT-ATTTTTTTTTTT	chr2	231077009	ATT	ATTTTTTTTTTT	114391.97	ExcessHet	0	none	8.9e-5	0	110	8.9e-5
chr2-231077009-ATT-ATTTTTTTTTTTT	chr2	231077009	ATT	ATTTTTTTTTTTT	114391.97	ExcessHet	0	none	1.47e-4	0	110	1.47e-4
chr2-231077009-ATT-ATTTTTTTTTTTTT	chr2	231077009	ATT	ATTTTTTTTTTTTT	114391.97	ExcessHet	0	none	0	0	110	1e-6
chr2-231078779-CA-AA	chr2	231078779	CA	AA	6217	VQSRTrancheINDEL99.90to99.95	0	none	0.006592	2	78	0.006592
chr2-231078779-CA-C	chr2	231078779	CA	C	6217	VQSRTrancheINDEL99.90to99.95	0	none	9e-6	0	78	9e-6
chr2-231078779-CA-GA	chr2	231078779	CA	GA	6217	VQSRTrancheINDEL99.90to99.95	0	none	0	0	78	1e-6
chr2-231078779-CA-TA	chr2	231078779	CA	TA	6217	VQSRTrancheINDEL99.90to99.95	0	none	9e-6	0	78	9e-6
chr2-231078785-CTTTTTCT-*	chr2	231078785	CTTTTTCT	*	8574	VQSRTrancheINDEL99.90to99.95	0	none	4.05e-4	0	102	4.05e-4
chr2-231078785-CTTTTTCT-ATTTTTCT	chr2	231078785	CTTTTTCT	ATTTTTCT	8574	VQSRTrancheINDEL99.90to99.95	0	none	0.002688	0	102	0.002688
chr2-231078785-CTTTTTCT-C	chr2	231078785	CTTTTTCT	C	8574	VQSRTrancheINDEL99.90to99.95	0	none	0	0	102	1e-6
chr2-231078785-CTTTTTCT-CTTTTTTCT	chr2	231078785	CTTTTTCT	CTTTTTTCT	8574	VQSRTrancheINDEL99.90to99.95	0	none	5.640000000000005e-4	0	102	5.640000000000005e-4
chr2-231078785-CTTTTTCT-CTTTTTTTCT	chr2	231078785	CTTTTTCT	CTTTTTTTCT	8574	VQSRTrancheINDEL99.90to99.95	0	none	2.5100000000000014e-4	0	102	2.5100000000000014e-4
chr2-231078785-CTTTTTCT-CTTTTTTTTCT	chr2	231078785	CTTTTTCT	CTTTTTTTTCT	8574	VQSRTrancheINDEL99.90to99.95	0	none	8.9e-5	0	102	8.9e-5
chr2-231078785-CTTTTTCT-CTTTTTTTTTCT	chr2	231078785	CTTTTTCT	CTTTTTTTTTCT	8574	VQSRTrancheINDEL99.90to99.95	0	none	2.2000000000000003e-5	0	102	2.2000000000000003e-5
chr2-231078785-CTTTTTCT-CTTTTTTTTTTTTTCT	chr2	231078785	CTTTTTCT	CTTTTTTTTTTTTTCT	8574	VQSRTrancheINDEL99.90to99.95	0	none	0	0	102	1e-6
chr2-231078785-CTTTTTCT-TTTTTTCT	chr2	231078785	CTTTTTCT	TTTTTTCT	8574	VQSRTrancheINDEL99.90to99.95	0	none	0.005078	0	102	0.005078
chr2-231078790-TC-*	chr2	231078790	TC	*	301	VQSRTrancheINDEL99.50to99.90	0	none	5.180000000000002e-4	0	126	5.180000000000002e-4
chr2-231078790-TC-AC	chr2	231078790	TC	AC	301	VQSRTrancheINDEL99.50to99.90	0	none	0	0	126	1e-6
chr2-231078790-TC-T	chr2	231078790	TC	T	301	VQSRTrancheINDEL99.50to99.90	1.9061e-4	nfe	3.160000000000005e-4	0	126	3.160000000000005e-4
chr2-231078790-TC-TAC	chr2	231078790	TC	TAC	301	VQSRTrancheINDEL99.50to99.90	0	none	0	0	126	1e-6
chr2-231078791-CTTTTTTTTTTTTTT-*	chr2	231078791	CTTTTTTTTTTTTTT	*	1151095	ExcessHet	0	none	2.9400000000000004e-4	0	34	2.9400000000000004e-4
chr2-231078791-CTTTTTTTTTTTTTT-ATTTTTTTTTTTTTT	chr2	231078791	CTTTTTTTTTTTTTT	ATTTTTTTTTTTTTT	1151095	ExcessHet	0	none	2.9400000000000004e-4	0	34	2.9400000000000004e-4
chr2-231078791-CTTTTTTTTTTTTTT-C	chr2	231078791	CTTTTTTTTTTTTTT	C	1151095	ExcessHet	8.596e-5	afr	0	0	34	8.596e-5
chr2-231078791-CTTTTTTTTTTTTTT-CTT	chr2	231078791	CTTTTTTTTTTTTTT	CTT	1151095	ExcessHet	0	none	3.6999999999999985e-5	0	34	3.6999999999999985e-5
chr2-231078791-CTTTTTTTTTTTTTT-CTTT	chr2	231078791	CTTTTTTTTTTTTTT	CTTT	1151095	ExcessHet	0	none	9.380000000000004e-4	0	34	9.380000000000004e-4
chr2-231078791-CTTTTTTTTTTTTTT-CTTTT	chr2	231078791	CTTTTTTTTTTTTTT	CTTTT	1151095	ExcessHet	0	none	5.2999999999999994e-5	0	34	5.2999999999999994e-5
chr2-231078791-CTTTTTTTTTTTTTT-CTTTTTT	chr2	231078791	CTTTTTTTTTTTTTT	CTTTTTT	1151095	ExcessHet	0	none	0	0	34	1e-6
chr2-231078791-CTTTTTTTTTTTTTT-CTTTTTTT	chr2	231078791	CTTTTTTTTTTTTTT	CTTTTTTT	1151095	ExcessHet	0	none	1.0799999999999996e-4	0	34	1.0799999999999996e-4
chr2-231078791-CTTTTTTTTTTTTTT-CTTTTTTTT	chr2	231078791	CTTTTTTTTTTTTTT	CTTTTTTTT	1151095	ExcessHet	0	none	8.66e-4	1	34	8.66e-4
chr2-231078791-CTTTTTTTTTTTTTT-CTTTTTTTTT	chr2	231078791	CTTTTTTTTTTTTTT	CTTTTTTTTT	1151095	ExcessHet	0	none	0.003111	0	34	0.003111
chr2-231078791-CTTTTTTTTTTTTTT-CTTTTTTTTTT	chr2	231078791	CTTTTTTTTTTTTTT	CTTTTTTTTTT	1151095	ExcessHet	0	none	0.007462	0	34	0.007462
chr2-231078791-CTTTTTTTTTTTTTT-CTTTTTTTTTTT	chr2	231078791	CTTTTTTTTTTTTTT	CTTTTTTTTTTT	1151095	ExcessHet	0	none	0.01725600000000001	0	34	0.01725600000000001
chr2-231078791-CTTTTTTTTTTTTTT-CTTTTTTTTTTTT	chr2	231078791	CTTTTTTTTTTTTTT	CTTTTTTTTTTTT	1151095	ExcessHet	0	none	0.036106	2	34	0.036106
chr2-231078791-CTTTTTTTTTTTTTT-CTTTTTTTTTTTTT	chr2	231078791	CTTTTTTTTTTTTTT	CTTTTTTTTTTTTT	1151095	ExcessHet	0	none	0.101959	3	34	0.101959
chr2-231078791-CTTTTTTTTTTTTTT-CTTTTTTTTTTTTTTT	chr2	231078791	CTTTTTTTTTTTTTT	CTTTTTTTTTTTTTTT	1151095	ExcessHet	0	none	0.1837	9	34	0.1837
chr2-231078791-CTTTTTTTTTTTTTT-CTTTTTTTTTTTTTTTT	chr2	231078791	CTTTTTTTTTTTTTT	CTTTTTTTTTTTTTTTT	1151095	ExcessHet	0	none	0.085791	4	34	0.085791
chr2-231078791-CTTTTTTTTTTTTTT-CTTTTTTTTTTTTTTTTT	chr2	231078791	CTTTTTTTTTTTTTT	CTTTTTTTTTTTTTTTTT	1151095	ExcessHet	0	none	0.02767700000000002	0	34	0.02767700000000002
chr2-231078791-CTTTTTTTTTTTTTT-CTTTTTTTTTTTTTTTTTT	chr2	231078791	CTTTTTTTTTTTTTT	CTTTTTTTTTTTTTTTTTT	1151095	ExcessHet	0	none	0.00867999999999999	0	34	0.00867999999999999
chr2-231078791-CTTTTTTTTTTTTTT-CTTTTTTTTTTTTTTTTTTT	chr2	231078791	CTTTTTTTTTTTTTT	CTTTTTTTTTTTTTTTTTTT	1151095	ExcessHet	0	none	0.005812	0	34	0.005812
chr2-231078791-CTTTTTTTTTTTTTT-CTTTTTTTTTTTTTTTTTTTT	chr2	231078791	CTTTTTTTTTTTTTT	CTTTTTTTTTTTTTTTTTTTT	1151095	ExcessHet	0	none	0.01164799999999999	0	34	0.01164799999999999
chr2-231078791-CTTTTTTTTTTTTTT-CTTTTTTTTTTTTTTTTTTTTT	chr2	231078791	CTTTTTTTTTTTTTT	CTTTTTTTTTTTTTTTTTTTTT	1151095	ExcessHet	0	none	0.00943299999999999	0	34	0.00943299999999999
chr2-231078791-CTTTTTTTTTTTTTT-CTTTTTTTTTTTTTTTTTTTTTT	chr2	231078791	CTTTTTTTTTTTTTT	CTTTTTTTTTTTTTTTTTTTTTT	1151095	ExcessHet	0	none	0.004404	0	34	0.004404
chr2-231078791-CTTTTTTTTTTTTTT-CTTTTTTTTTTTTTTTTTTTTTTT	chr2	231078791	CTTTTTTTTTTTTTT	CTTTTTTTTTTTTTTTTTTTTTTT	1151095	ExcessHet	0	none	0.002383	0	34	0.002383
chr2-231078791-CTTTTTTTTTTTTTT-CTTTTTTTTTTTTTTTTTTTTTTTT	chr2	231078791	CTTTTTTTTTTTTTT	CTTTTTTTTTTTTTTTTTTTTTTTT	1151095	ExcessHet	0	none	0.00100899999999999	0	34	0.00100899999999999
chr2-231078791-CTTTTTTTTTTTTTT-CTTTTTTTTTTTTTTTTTTTTTTTTT	chr2	231078791	CTTTTTTTTTTTTTT	CTTTTTTTTTTTTTTTTTTTTTTTTT	1151095	ExcessHet	0	none	1.87e-4	0	34	1.87e-4
chr2-231078791-CTTTTTTTTTTTTTT-CTTTTTTTTTTTTTTTTTTTTTTTTTT	chr2	231078791	CTTTTTTTTTTTTTT	CTTTTTTTTTTTTTTTTTTTTTTTTTT	1151095	ExcessHet	0	none	2.08e-4	0	34	2.08e-4
chr2-231078791-CTTTTTTTTTTTTTT-CTTTTTTTTTTTTTTTTTTTTTTTTTTT	chr2	231078791	CTTTTTTTTTTTTTT	CTTTTTTTTTTTTTTTTTTTTTTTTTTT	1151095	ExcessHet	0	none	2.2000000000000003e-5	0	34	2.2000000000000003e-5
chr2-231078791-CTTTTTTTTTTTTTT-CTTTTTTTTTTTTTTTTTTTTTTTTTTTTTT	chr2	231078791	CTTTTTTTTTTTTTT	CTTTTTTTTTTTTTTTTTTTTTTTTTTTTTT	1151095	ExcessHet	0	none	5.2999999999999994e-5	0	34	5.2999999999999994e-5
chr2-231078791-CTTTTTTTTTTTTTT-CTTTTTTTTTTTTTTTTTTTTTTTTTTTTTTT	chr2	231078791	CTTTTTTTTTTTTTT	CTTTTTTTTTTTTTTTTTTTTTTTTTTTTTTT	1151095	ExcessHet	0	none	2.2000000000000003e-5	0	34	2.2000000000000003e-5
chr2-231078791-CTTTTTTTTTTTTTT-CTTTTTTTTTTTTTTTTTTTTTTTTTTTTTTTT	chr2	231078791	CTTTTTTTTTTTTTT	CTTTTTTTTTTTTTTTTTTTTTTTTTTTTTTTT	1151095	ExcessHet	0	none	9e-6	0	34	9e-6
chr2-231078791-CTTTTTTTTTTTTTT-CTTTTTTTTTTTTTTTTTTTTTTTTTTTTTTTTT	chr2	231078791	CTTTTTTTTTTTTTT	CTTTTTTTTTTTTTTTTTTTTTTTTTTTTTTTTT	1151095	ExcessHet	0	none	2.2000000000000003e-5	0	34	2.2000000000000003e-5
chr2-231078791-CTTTTTTTTTTTTTT-CTTTTTTTTTTTTTTTTTTTTTTTTTTTTTTTTTTTT	chr2	231078791	CTTTTTTTTTTTTTT	CTTTTTTTTTTTTTTTTTTTTTTTTTTTTTTTTTTTT	1151095	ExcessHet	0	none	0	0	34	1e-6
chr2-231078791-CTTTTTTTTTTTTTT-CTTTTTTTTTTTTTTTTTTTTTTTTTTTTTTTTTTTTTTT	chr2	231078791	CTTTTTTTTTTTTTT	CTTTTTTTTTTTTTTTTTTTTTTTTTTTTTTTTTTTTTTT	1151095	ExcessHet	0	none	9e-6	0	34	9e-6
chr2-231078791-CTTTTTTTTTTTTTT-GTTTTTTTTTTTTTT	chr2	231078791	CTTTTTTTTTTTTTT	GTTTTTTTTTTTTTT	1151095	ExcessHet	0	none	0	0	34	1e-6
chr2-231078791-CTTTTTTTTTTTTTT-TTTTTTTTTTTTTTT	chr2	231078791	CTTTTTTTTTTTTTT	TTTTTTTTTTTTTTT	1151095	ExcessHet	0	none	0.002583	0	34	0.002583
chr2-231078793-T-*	chr2	231078793	T	*	91	PASS	0	none	0.06882	7	78	0.06882
chr2-231078793-T-A	chr2	231078793	T	A	91	PASS	5.483e-5	nfe	1.47e-4	0	78	1.47e-4
chr2-231078794-T-*	chr2	231078794	T	*	253	VQSRTrancheINDEL95.00to96.00	0	none	0.031759	3	100	0.031759
chr2-231078794-T-A	chr2	231078794	T	A	253	VQSRTrancheINDEL95.00to96.00	1.423e-5	nfe	0	0	100	1.423e-5
chr2-231078794-T-TA	chr2	231078794	T	TA	253	VQSRTrancheINDEL95.00to96.00	1.912e-5	afr	3.6999999999999985e-5	0	100	3.6999999999999985e-5
chr2-231078794-T-TTTC	chr2	231078794	T	TTTC	253	VQSRTrancheINDEL95.00to96.00	6.77e-6	sas	0	0	100	6.77e-6
chr2-231078795-T-*	chr2	231078795	T	*	3758	VQSRTrancheINDEL95.00to96.00	0	none	0.01369399999999999	2	124	0.01369399999999999
chr2-231078795-T-A	chr2	231078795	T	A	3758	VQSRTrancheINDEL95.00to96.00	1.647e-5	afr	1.88e-4	0	124	1.88e-4
chr2-231078795-T-TC	chr2	231078795	T	TC	3758	VQSRTrancheINDEL95.00to96.00	1.352e-5	nfe	9e-6	0	124	1.352e-5
chr2-231078795-T-TTC	chr2	231078795	T	TTC	3758	VQSRTrancheINDEL95.00to96.00	8.062e-5	sas	5.2999999999999994e-5	0	124	8.062e-5
chr2-231078796-T-*	chr2	231078796	T	*	600	VQSRTrancheINDEL95.00to96.00	0	none	0.005802	1	130	0.005802
chr2-231078796-T-A	chr2	231078796	T	A	600	VQSRTrancheINDEL95.00to96.00	0	none	0	0	130	1e-6
chr2-231078796-T-TC	chr2	231078796	T	TC	600	VQSRTrancheINDEL95.00to96.00	0.0011492	sas	3.6000000000000035e-4	0	130	0.0011492
chr2-231078797-T-*	chr2	231078797	T	*	2351	VQSRTrancheINDEL95.00to96.00	0	none	0.002389	1	130	0.002389
chr2-231078797-T-A	chr2	231078797	T	A	2351	VQSRTrancheINDEL95.00to96.00	0	none	0	0	130	1e-6
chr2-231078797-T-C	chr2	231078797	T	C	2351	VQSRTrancheINDEL95.00to96.00	0.0049521	sas	7.040000000000005e-4	0	130	0.0049521
chr2-231078797-T-TA	chr2	231078797	T	TA	2351	VQSRTrancheINDEL95.00to96.00	0	none	0	0	130	1e-6
chr2-231078797-T-TC	chr2	231078797	T	TC	2351	VQSRTrancheINDEL95.00to96.00	7.097e-5	sas	0	0	130	7.097e-5
chr2-231078815-TGTGCAG-*	chr2	231078815	TGTGCAG	*	7778	VQSRTrancheINDEL99.95to100.00	0	none	4.500000000000005e-4	0	128	4.500000000000005e-4
chr2-231078815-TGTGCAG-CGTGCAG	chr2	231078815	TGTGCAG	CGTGCAG	7778	VQSRTrancheINDEL99.95to100.00	0	none	0	1	128	1e-6
chr2-231078815-TGTGCAG-T	chr2	231078815	TGTGCAG	T	7778	VQSRTrancheINDEL99.95to100.00	5.1603e-4	sas	0.00269	0	128	0.00269
chr2-231078815-TGTGCAG-TTGCAG	chr2	231078815	TGTGCAG	TTGCAG	7778	VQSRTrancheINDEL99.95to100.00	0	none	0.002364	0	128	0.002364
chr2-231078815-TGTGCAG-TTTTTGAGTGCAG	chr2	231078815	TGTGCAG	TTTTTGAGTGCAG	7778	VQSRTrancheINDEL99.95to100.00	0	none	0	0	128	1e-6
chr2-231078815-TGTGCAG-TTTTTTTAGTGCAG	chr2	231078815	TGTGCAG	TTTTTTTAGTGCAG	7778	VQSRTrancheINDEL99.95to100.00	0	none	0	0	128	1e-6
chr2-231079403-A-C	chr2	231079403	A	C	196805	PASS	0.12224	eas	0.02820300000000001	3	134	0.12224
chr2-231079659-A-T	chr2	231079659	A	T	4337951	PASS	0.73675	afr	0.39924299999999935	51	134	0.73675
chr2-231079702-T-C	chr2	231079702	T	C	20708	PASS	0.0028554	nfe	0.001966	1	134	0.0028554
chr2-231080441-ATTT-A	chr2	231080441	ATTT	A	368410.97	ExcessHet	3.68e-6	nfe	9e-6	0	104	9e-6
chr2-231080441-ATTT-AT	chr2	231080441	ATTT	AT	368410.97	ExcessHet	0	none	0.002513	0	104	0.002513
chr2-231080441-ATTT-ATT	chr2	231080441	ATTT	ATT	368410.97	ExcessHet	0	none	0.143498	23	104	0.143498
chr2-231080441-ATTT-ATTTT	chr2	231080441	ATTT	ATTTT	368410.97	ExcessHet	0	none	0.101161	15	104	0.101161
chr2-231080441-ATTT-ATTTTT	chr2	231080441	ATTT	ATTTTT	368410.97	ExcessHet	0	none	0.00130099999999999	1	104	0.00130099999999999
chr2-231082753-A-G	chr2	231082753	A	G	369182	PASS	0.065339	nfe	0.045612	8	134	0.065339
chr2-231082822-A-G	chr2	231082822	A	G	483	PASS	1.3e-5	afr	0	1	134	1.3e-5
chr2-231083464-A-G	chr2	231083464	A	G	8354126	PASS	0.81515	afr	0.4142469999999996	51	134	0.81515
chr2-231084884-A-G	chr2	231084884	A	G	454125	PASS	0.12125	eas	0.03096500000000001	3	134	0.12125
chr2-231084890-A-G	chr2	231084890	A	G	458007	PASS	0.12108	eas	0.03091200000000001	3	134	0.12108
chr2-231084976-G-C	chr2	231084976	G	C	230038	PASS	0.014175	mid	0.01068599999999998	2	134	0.014175
chr2-231085218-A-C	chr2	231085218	A	C	95098	PASS	1.3653e-4	nfe	0	0	132	1.3653e-4
chr2-231085218-A-G	chr2	231085218	A	G	95098	PASS	0.0083105	mid	0.006473	1	132	0.0083105
chr2-231085232-G-A	chr2	231085232	G	A	5107417	PASS	0.6904	afr	0.4019509999999994	50	132	0.6904
chr2-231087330-A-G	chr2	231087330	A	G	1590	PASS	1.8888e-4	nfe	5.2999999999999994e-5	1	132	1.8888e-4
chr2-231108702-T-C	chr2	231108702	T	C	353708	PASS	0.079118	afr	0.006112	1	134	0.079118
chr2-231109341-C-A	chr2	231109341	C	A	79587	PASS	0.024263	afr	0.00166899999999999	1	134	0.024263
chr2-231113670-C-G	chr2	231113670	C	G	20975	PASS	4.7769e-4	nfe	4.270000000000005e-4	1	134	4.7769e-4
chr2-231123674-A-G	chr2	231123674	A	G	186238	PASS	0.053137	afr	0.004059	1	134	0.053137
chr2-231123896-TA-*	chr2	231123896	TA	*	164577	ExcessHet	0	none	1.47e-4	0	100	1.47e-4
chr2-231123896-TA-AA	chr2	231123896	TA	AA	164577	ExcessHet	0	none	0.002188	1	100	0.002188
chr2-231123896-TA-CA	chr2	231123896	TA	CA	164577	ExcessHet	0	none	0	0	100	1e-6
chr2-231123896-TA-GA	chr2	231123896	TA	GA	164577	ExcessHet	0	none	0	0	100	1e-6
chr2-231123896-TA-T	chr2	231123896	TA	T	164577	ExcessHet	0.0075179	nfe	0.04682200000000001	2	100	0.04682200000000001
chr2-231123896-TA-TAA	chr2	231123896	TA	TAA	164577	ExcessHet	0	none	0.09374600000000002	6	100	0.09374600000000002
chr2-231123896-TA-TAAA	chr2	231123896	TA	TAAA	164577	ExcessHet	0	none	4.270000000000005e-4	0	100	4.270000000000005e-4
chr2-231123896-TA-TAAAAAA	chr2	231123896	TA	TAAAAAA	164577	ExcessHet	0	none	1.6699999999999994e-4	0	100	1.6699999999999994e-4
chr2-231123896-TA-TAAAAAAA	chr2	231123896	TA	TAAAAAAA	164577	ExcessHet	0	none	2.09e-4	0	100	2.09e-4
chr2-231123897-A-*	chr2	231123897	A	*	34	PASS	0	none	0.04683800000000001	2	112	0.04683800000000001
chr2-231123897-A-T	chr2	231123897	A	T	34	PASS	3.45e-6	nfe	5.2999999999999994e-5	0	112	5.2999999999999994e-5
chr2-231123990-G-T	chr2	231123990	G	T	15887	PASS	0.00394	nfe	0.00181699999999999	1	130	0.00394
chr2-231124141-A-G	chr2	231124141	A	G	394671	PASS	0.35254	afr	0.06444000000000001	1	4	0.35254
chr2-231124180-G-A	chr2	231124180	G	A	59	PASS	0	none	0	0	0	1e-6
chr2-231146404-C-A	chr2	231146404	C	A	812	PASS	0.0024494	afr	2.2000000000000003e-5	1	134	0.0024494
chr2-231161238-TAAAA-*	chr2	231161238	TAAAA	*	1227784	ExcessHet	0	none	9e-6	0	108	9e-6
chr2-231161238-TAAAA-AAAAA	chr2	231161238	TAAAA	AAAAA	1227784	ExcessHet	0	none	0.005695	1	108	0.005695
chr2-231161238-TAAAA-T	chr2	231161238	TAAAA	T	1227784	ExcessHet	4.239e-5	amr	0	0	108	4.239e-5
chr2-231161238-TAAAA-TA	chr2	231161238	TAAAA	TA	1227784	ExcessHet	0	none	4.05e-4	0	108	4.05e-4
chr2-231161238-TAAAA-TAA	chr2	231161238	TAAAA	TAA	1227784	ExcessHet	0	none	0.01518499999999999	2	108	0.01518499999999999
chr2-231161238-TAAAA-TAAA	chr2	231161238	TAAAA	TAAA	1227784	ExcessHet	0	none	0.1932	21	108	0.1932
chr2-231161238-TAAAA-TAAAAA	chr2	231161238	TAAAA	TAAAAA	1227784	ExcessHet	0	none	0.192472	27	108	0.192472
chr2-231161238-TAAAA-TAAAAAA	chr2	231161238	TAAAA	TAAAAAA	1227784	ExcessHet	0	none	0.00895799999999999	0	108	0.00895799999999999
chr2-231161238-TAAAA-TAAAAAAA	chr2	231161238	TAAAA	TAAAAAAA	1227784	ExcessHet	0	none	1.27e-4	0	108	1.27e-4
chr2-231161239-A-*	chr2	231161239	A	*	462	PASS	0	none	0.209717	23	64	0.209717
chr2-231161239-A-T	chr2	231161239	A	T	462	PASS	3.5002e-4	nfe	1.27e-4	0	64	3.5002e-4
chr2-231161240-A-*	chr2	231161240	A	*	61	PASS	0	none	0.015819	2	112	0.015819
chr2-231161240-A-T	chr2	231161240	A	T	61	PASS	1.46e-6	nfe	2.2000000000000003e-5	0	112	2.2000000000000003e-5
chr2-231161280-G-C	chr2	231161280	G	C	194117	PASS	0.22225	eas	0.01927900000000001	1	130	0.22225
chr2-231161280-G-T	chr2	231161280	G	T	194117	PASS	1.2446e-4	nfe	6.800000000000003e-4	0	130	6.800000000000003e-4
chr2-231161336-A-G	chr2	231161336	A	G	115958	PASS	0.0067709	nfe	0.006215	2	134	0.0067709
chr2-231163100-CAAAA-AAAAA	chr2	231163100	CAAAA	AAAAA	30355	PASS	0	none	1.0699999999999996e-4	0	0	1.0699999999999996e-4
chr2-231163100-CAAAA-C	chr2	231163100	CAAAA	C	30355	PASS	0	none	0	0	0	1e-6
chr2-231163100-CAAAA-CA	chr2	231163100	CAAAA	CA	30355	PASS	0	none	1.6699999999999994e-4	0	0	1.6699999999999994e-4
chr2-231163100-CAAAA-CAA	chr2	231163100	CAAAA	CAA	30355	PASS	0	none	7.480000000000004e-4	0	0	7.480000000000004e-4
chr2-231163100-CAAAA-CAAA	chr2	231163100	CAAAA	CAAA	30355	PASS	0	none	0.007223	0	0	0.007223
chr2-231163100-CAAAA-CAAAAA	chr2	231163100	CAAAA	CAAAAA	30355	PASS	0	none	0.01231599999999998	0	0	0.01231599999999998
chr2-231163100-CAAAA-CAAAAAA	chr2	231163100	CAAAA	CAAAAAA	30355	PASS	0	none	9.610000000000004e-4	0	0	9.610000000000004e-4
chr2-231163100-CAAAA-CAAAAAAA	chr2	231163100	CAAAA	CAAAAAAA	30355	PASS	0	none	8.9e-5	0	0	8.9e-5
chr2-231164854-A-G	chr2	231164854	A	G	431672	PASS	0.75609	nfe	0.16824000000000003	5	8	0.75609
chr2-231165024-TTATATATATTTATATATATATATATATATATATATATATATATATATATATATATATA-*	chr2	231165024	TTATATATATTTATATATATATATATATATATATATATATATATATATATATATATATA	*	1202397	PASS	0	none	6.999999999999998e-5	0	28	6.999999999999998e-5
chr2-231165024-TTATATATATTTATATATATATATATATATATATATATATATATATATATATATATATA-ATATATATATTTATATATATATATATATATATATATATATATATATATATATATATATA	chr2	231165024	TTATATATATTTATATATATATATATATATATATATATATATATATATATATATATATA	ATATATATATTTATATATATATATATATATATATATATATATATATATATATATATATA	1202397	PASS	0	none	2.2000000000000003e-5	0	28	2.2000000000000003e-5
chr2-231165024-TTATATATATTTATATATATATATATATATATATATATATATATATATATATATATATA-T	chr2	231165024	TTATATATATTTATATATATATATATATATATATATATATATATATATATATATATATA	T	1202397	PASS	6.957e-5	nfe	5.2999999999999994e-5	0	28	6.957e-5
chr2-231165024-TTATATATATTTATATATATATATATATATATATATATATATATATATATATATATATA-TTA	chr2	231165024	TTATATATATTTATATATATATATATATATATATATATATATATATATATATATATATA	TTA	1202397	PASS	0	none	0.002858	0	28	0.002858
chr2-231165024-TTATATATATTTATATATATATATATATATATATATATATATATATATATATATATATA-TTATA	chr2	231165024	TTATATATATTTATATATATATATATATATATATATATATATATATATATATATATATA	TTATA	1202397	PASS	0	none	0.16290600000000002	27	28	0.16290600000000002
chr2-231165024-TTATATATATTTATATATATATATATATATATATATATATATATATATATATATATATA-TTATATA	chr2	231165024	TTATATATATTTATATATATATATATATATATATATATATATATATATATATATATATA	TTATATA	1202397	PASS	0	none	0.01725300000000001	1	28	0.01725300000000001
chr2-231165024-TTATATATATTTATATATATATATATATATATATATATATATATATATATATATATATA-TTATATATA	chr2	231165024	TTATATATATTTATATATATATATATATATATATATATATATATATATATATATATATA	TTATATATA	1202397	PASS	0	none	6.999999999999998e-5	0	28	6.999999999999998e-5
chr2-231165024-TTATATATATTTATATATATATATATATATATATATATATATATATATATATATATATA-TTATATATATA	chr2	231165024	TTATATATATTTATATATATATATATATATATATATATATATATATATATATATATATA	TTATATATATA	1202397	PASS	0	none	9e-6	0	28	9e-6
chr2-231165024-TTATATATATTTATATATATATATATATATATATATATATATATATATATATATATATA-TTATATATATATA	chr2	231165024	TTATATATATTTATATATATATATATATATATATATATATATATATATATATATATATA	TTATATATATATA	1202397	PASS	0	none	1.0799999999999996e-4	0	28	1.0799999999999996e-4
chr2-231165024-TTATATATATTTATATATATATATATATATATATATATATATATATATATATATATATA-TTATATATATATATA	chr2	231165024	TTATATATATTTATATATATATATATATATATATATATATATATATATATATATATATA	TTATATATATATATA	1202397	PASS	0	none	6.999999999999998e-5	0	28	6.999999999999998e-5
chr2-231165024-TTATATATATTTATATATATATATATATATATATATATATATATATATATATATATATA-TTATATATATATATATA	chr2	231165024	TTATATATATTTATATATATATATATATATATATATATATATATATATATATATATATA	TTATATATATATATATA	1202397	PASS	0	none	3.3700000000000044e-4	0	28	3.3700000000000044e-4
chr2-231165024-TTATATATATTTATATATATATATATATATATATATATATATATATATATATATATATA-TTATATATATATATATATA	chr2	231165024	TTATATATATTTATATATATATATATATATATATATATATATATATATATATATATATA	TTATATATATATATATATA	1202397	PASS	0	none	0.002507	0	28	0.002507
chr2-231165024-TTATATATATTTATATATATATATATATATATATATATATATATATATATATATATATA-TTATATATATATATATATATA	chr2	231165024	TTATATATATTTATATATATATATATATATATATATATATATATATATATATATATATA	TTATATATATATATATATATA	1202397	PASS	0	none	0.00984799999999998	0	28	0.00984799999999998
chr2-231165024-TTATATATATTTATATATATATATATATATATATATATATATATATATATATATATATA-TTATATATATATATATATATATA	chr2	231165024	TTATATATATTTATATATATATATATATATATATATATATATATATATATATATATATA	TTATATATATATATATATATATA	1202397	PASS	0	none	0.002507	0	28	0.002507
chr2-231165024-TTATATATATTTATATATATATATATATATATATATATATATATATATATATATATATA-TTATATATATATATATATATATATA	chr2	231165024	TTATATATATTTATATATATATATATATATATATATATATATATATATATATATATATA	TTATATATATATATATATATATATA	1202397	PASS	0	none	3.810000000000003e-4	0	28	3.810000000000003e-4
chr2-231165024-TTATATATATTTATATATATATATATATATATATATATATATATATATATATATATATA-TTATATATATATATATATATATATATA	chr2	231165024	TTATATATATTTATATATATATATATATATATATATATATATATATATATATATATATA	TTATATATATATATATATATATATATA	1202397	PASS	0	none	2.720000000000003e-4	0	28	2.720000000000003e-4
chr2-231165024-TTATATATATTTATATATATATATATATATATATATATATATATATATATATATATATA-TTATATATATATATATATATATATATATA	chr2	231165024	TTATATATATTTATATATATATATATATATATATATATATATATATATATATATATATA	TTATATATATATATATATATATATATATA	1202397	PASS	0	none	3.150000000000005e-4	0	28	3.150000000000005e-4
chr2-231165024-TTATATATATTTATATATATATATATATATATATATATATATATATATATATATATATA-TTATATATATATATATATATATATATATATA	chr2	231165024	TTATATATATTTATATATATATATATATATATATATATATATATATATATATATATATA	TTATATATATATATATATATATATATATATA	1202397	PASS	0	none	3.6999999999999985e-5	0	28	3.6999999999999985e-5
chr2-231165024-TTATATATATTTATATATATATATATATATATATATATATATATATATATATATATATA-TTATATATATATATATATATATATATATATATA	chr2	231165024	TTATATATATTTATATATATATATATATATATATATATATATATATATATATATATATA	TTATATATATATATATATATATATATATATATA	1202397	PASS	0	none	2.2000000000000003e-5	0	28	2.2000000000000003e-5
chr2-231165024-TTATATATATTTATATATATATATATATATATATATATATATATATATATATATATATA-TTATATATATATATATATATATATATATATATATATATA	chr2	231165024	TTATATATATTTATATATATATATATATATATATATATATATATATATATATATATATA	TTATATATATATATATATATATATATATATATATATATA	1202397	PASS	0	none	9e-6	0	28	9e-6
chr2-231165024-TTATATATATTTATATATATATATATATATATATATATATATATATATATATATATATA-TTATATATATATATATATATATATATATATATATATATATATATA	chr2	231165024	TTATATATATTTATATATATATATATATATATATATATATATATATATATATATATATA	TTATATATATATATATATATATATATATATATATATATATATATA	1202397	PASS	0	none	3.6999999999999985e-5	0	28	3.6999999999999985e-5
chr2-231165024-TTATATATATTTATATATATATATATATATATATATATATATATATATATATATATATA-TTATATATATATATATATATATATATATATATATATATATATATATA	chr2	231165024	TTATATATATTTATATATATATATATATATATATATATATATATATATATATATATATA	TTATATATATATATATATATATATATATATATATATATATATATATA	1202397	PASS	0	none	2.2000000000000003e-5	0	28	2.2000000000000003e-5
chr2-231165024-TTATATATATTTATATATATATATATATATATATATATATATATATATATATATATATA-TTATTTATATATATATATATATATATATATATATATATATATATATATATATA	chr2	231165024	TTATATATATTTATATATATATATATATATATATATATATATATATATATATATATATA	TTATTTATATATATATATATATATATATATATATATATATATATATATATATA	1202397	PASS	0	none	6.999999999999998e-5	0	28	6.999999999999998e-5
chr2-231165025-TA-*	chr2	231165025	TA	*	23068.97	PASS	0	none	0.204	30	30	0.204
chr2-231165025-TA-T	chr2	231165025	TA	T	23068.97	PASS	0.41081	afr	0.003413	0	30	0.41081
chr2-231165026-A-*	chr2	231165026	A	*	1938	PASS	0	none	0.207845	30	30	0.207845
chr2-231165026-A-T	chr2	231165026	A	T	1938	PASS	0.13663	afr	4.0400000000000006e-4	0	30	0.13663
chr2-231165027-TATATATTTATATATATATATATATATATATATATATATATATATATATATATA-*	chr2	231165027	TATATATTTATATATATATATATATATATATATATATATATATATATATATATA	*	24509.97	PASS	0	none	0.193179	26	28	0.193179
chr2-231165027-TATATATTTATATATATATATATATATATATATATATATATATATATATATATA-T	chr2	231165027	TATATATTTATATATATATATATATATATATATATATATATATATATATATATA	T	24509.97	PASS	0	none	0	0	28	1e-6
chr2-231165027-TATATATTTATATATATATATATATATATATATATATATATATATATATATATA-TTA	chr2	231165027	TATATATTTATATATATATATATATATATATATATATATATATATATATATATA	TTA	24509.97	PASS	0	none	2.2000000000000003e-5	0	28	2.2000000000000003e-5
chr2-231165027-TATATATTTATATATATATATATATATATATATATATATATATATATATATATA-TTATA	chr2	231165027	TATATATTTATATATATATATATATATATATATATATATATATATATATATATA	TTATA	24509.97	PASS	0	none	0	0	28	1e-6
chr2-231165027-TATATATTTATATATATATATATATATATATATATATATATATATATATATATA-TTATATATA	chr2	231165027	TATATATTTATATATATATATATATATATATATATATATATATATATATATATA	TTATATATA	24509.97	PASS	0	none	2.11e-4	0	28	2.11e-4
chr2-231165027-TATATATTTATATATATATATATATATATATATATATATATATATATATATATA-TTATATATATA	chr2	231165027	TATATATTTATATATATATATATATATATATATATATATATATATATATATATA	TTATATATATA	24509.97	PASS	0	none	0.002518	0	28	0.002518
chr2-231165027-TATATATTTATATATATATATATATATATATATATATATATATATATATATATA-TTATATATATATA	chr2	231165027	TATATATTTATATATATATATATATATATATATATATATATATATATATATATA	TTATATATATATA	24509.97	PASS	0	none	8.999999999999999e-5	0	28	8.999999999999999e-5
chr2-231165027-TATATATTTATATATATATATATATATATATATATATATATATATATATATATA-TTATATATATATATA	chr2	231165027	TATATATTTATATATATATATATATATATATATATATATATATATATATATATA	TTATATATATATATA	24509.97	PASS	0	none	2.3199999999999995e-4	0	28	2.3199999999999995e-4
chr2-231165027-TATATATTTATATATATATATATATATATATATATATATATATATATATATATA-TTATATATATATATATA	chr2	231165027	TATATATTTATATATATATATATATATATATATATATATATATATATATATATA	TTATATATATATATATA	24509.97	PASS	0	none	0	0	28	1e-6
chr2-231165027-TATATATTTATATATATATATATATATATATATATATATATATATATATATATA-TTATATTTATATATATATATATATATATATATATATATATATATATATATATA	chr2	231165027	TATATATTTATATATATATATATATATATATATATATATATATATATATATATA	TTATATTTATATATATATATATATATATATATATATATATATATATATATATA	24509.97	PASS	0	none	1.29e-4	0	28	1.29e-4
chr2-231165028-AT-*	chr2	231165028	AT	*	86.97	PASS	0	none	0.208036	30	30	0.208036
chr2-231165028-AT-A	chr2	231165028	AT	A	86.97	PASS	0	none	0	0	30	1e-6
chr2-231165029-TATATTTATATATATATATATATATATATATATA-*	chr2	231165029	TATATTTATATATATATATATATATATATATATA	*	1703.97	PASS	0	none	0.19579700000000003	26	28	0.19579700000000003
chr2-231165029-TATATTTATATATATATATATATATATATATATA-T	chr2	231165029	TATATTTATATATATATATATATATATATATATA	T	1703.97	PASS	0	none	9e-6	0	28	9e-6
chr2-231165029-TATATTTATATATATATATATATATATATATATA-TTA	chr2	231165029	TATATTTATATATATATATATATATATATATATA	TTA	1703.97	PASS	0	none	0	0	28	1e-6
chr2-231165029-TATATTTATATATATATATATATATATATATATA-TTATA	chr2	231165029	TATATTTATATATATATATATATATATATATATA	TTATA	1703.97	PASS	0	none	2.2000000000000003e-5	0	28	2.2000000000000003e-5
chr2-231165029-TATATTTATATATATATATATATATATATATATA-TTATATA	chr2	231165029	TATATTTATATATATATATATATATATATATATA	TTATATA	1703.97	PASS	0	none	2.2000000000000003e-5	0	28	2.2000000000000003e-5
chr2-231165029-TATATTTATATATATATATATATATATATATATA-TTATTTATATATATATATATATATATATATATA	chr2	231165029	TATATTTATATATATATATATATATATATATATA	TTATTTATATATATATATATATATATATATATA	1703.97	PASS	0	none	0	0	28	1e-6
chr2-231165031-TATTTATATATATATATATATATATATATATATATATATATATATATATATATA-*	chr2	231165031	TATTTATATATATATATATATATATATATATATATATATATATATATATATATA	*	297.97	PASS	0	none	0.207886	30	30	0.207886
chr2-231165031-TATTTATATATATATATATATATATATATATATATATATATATATATATATATA-T	chr2	231165031	TATTTATATATATATATATATATATATATATATATATATATATATATATATATA	T	297.97	PASS	0	none	0	0	30	1e-6
chr2-231165032-ATT-*	chr2	231165032	ATT	*	8975.97	PASS	0	none	0.207913	30	30	0.207913
chr2-231165032-ATT-A	chr2	231165032	ATT	A	8975.97	PASS	0.072337	nfe	4.260000000000005e-4	0	30	0.072337
chr2-231165032-ATT-ATTTT	chr2	231165032	ATT	ATTTT	8975.97	PASS	0	none	9e-6	0	30	9e-6
chr2-231165034-TTATATATATATATATATATATATATATATATATATATATATATA-*	chr2	231165034	TTATATATATATATATATATATATATATATATATATATATATATA	*	47799	PASS	0	none	0.195477	26	28	0.195477
chr2-231165034-TTATATATATATATATATATATATATATATATATATATATATATA-ATATATATATATATATATATATATATATATATATATATATATATA	chr2	231165034	TTATATATATATATATATATATATATATATATATATATATATATA	ATATATATATATATATATATATATATATATATATATATATATATA	47799	PASS	0	none	0.01961300000000001	0	28	0.01961300000000001
chr2-231165034-TTATATATATATATATATATATATATATATATATATATATATATA-CTATATATATATATATATATATATATATATATATATATATATATA	chr2	231165034	TTATATATATATATATATATATATATATATATATATATATATATA	CTATATATATATATATATATATATATATATATATATATATATATA	47799	PASS	0	none	9e-6	0	28	9e-6
chr2-231165034-TTATATATATATATATATATATATATATATATATATATATATATA-T	chr2	231165034	TTATATATATATATATATATATATATATATATATATATATATATA	T	47799	PASS	0.029613	sas	1.29e-4	0	28	0.029613
chr2-231165034-TTATATATATATATATATATATATATATATATATATATATATATA-TTA	chr2	231165034	TTATATATATATATATATATATATATATATATATATATATATATA	TTA	47799	PASS	0	none	2.2000000000000003e-5	0	28	2.2000000000000003e-5
chr2-231165034-TTATATATATATATATATATATATATATATATATATATATATATA-TTATA	chr2	231165034	TTATATATATATATATATATATATATATATATATATATATATATA	TTATA	47799	PASS	0	none	2.9900000000000006e-4	0	28	2.9900000000000006e-4
chr2-231165034-TTATATATATATATATATATATATATATATATATATATATATATA-TTATATA	chr2	231165034	TTATATATATATATATATATATATATATATATATATATATATATA	TTATATA	47799	PASS	0	none	2.2000000000000003e-5	0	28	2.2000000000000003e-5
chr2-231165034-TTATATATATATATATATATATATATATATATATATATATATATA-TTATATATA	chr2	231165034	TTATATATATATATATATATATATATATATATATATATATATATA	TTATATATA	47799	PASS	0	none	4.5600000000000046e-4	0	28	4.5600000000000046e-4
chr2-231165034-TTATATATATATATATATATATATATATATATATATATATATATA-TTATATATATA	chr2	231165034	TTATATATATATATATATATATATATATATATATATATATATATA	TTATATATATA	47799	PASS	0	none	8.999999999999999e-5	0	28	8.999999999999999e-5
chr2-231165034-TTATATATATATATATATATATATATATATATATATATATATATA-TTATATATATATA	chr2	231165034	TTATATATATATATATATATATATATATATATATATATATATATA	TTATATATATATA	47799	PASS	0	none	3.6999999999999985e-5	0	28	3.6999999999999985e-5
chr2-231165034-TTATATATATATATATATATATATATATATATATATATATATATA-TTATATATATATATA	chr2	231165034	TTATATATATATATATATATATATATATATATATATATATATATA	TTATATATATATATA	47799	PASS	0	none	5.399999999999999e-5	0	28	5.399999999999999e-5
chr2-231165034-TTATATATATATATATATATATATATATATATATATATATATATA-TTATATATATATATATA	chr2	231165034	TTATATATATATATATATATATATATATATATATATATATATATA	TTATATATATATATATA	47799	PASS	0	none	1.6999999999999996e-4	0	28	1.6999999999999996e-4
chr2-231165034-TTATATATATATATATATATATATATATATATATATATATATATA-TTATATATATATATATATA	chr2	231165034	TTATATATATATATATATATATATATATATATATATATATATATA	TTATATATATATATATATA	47799	PASS	0	none	3.6999999999999985e-5	0	28	3.6999999999999985e-5
chr2-231165034-TTATATATATATATATATATATATATATATATATATATATATATA-TTATATATATATATATATATA	chr2	231165034	TTATATATATATATATATATATATATATATATATATATATATATA	TTATATATATATATATATATA	47799	PASS	0	none	9e-6	0	28	9e-6
chr2-231165034-TTATATATATATATATATATATATATATATATATATATATATATA-TTATATATATATATATATATATA	chr2	231165034	TTATATATATATATATATATATATATATATATATATATATATATA	TTATATATATATATATATATATA	47799	PASS	0	none	2.3299999999999992e-4	0	28	2.3299999999999992e-4
chr2-231165034-TTATATATATATATATATATATATATATATATATATATATATATA-TTATATATATATATATATATATATA	chr2	231165034	TTATATATATATATATATATATATATATATATATATATATATATA	TTATATATATATATATATATATATA	47799	PASS	0	none	2.2000000000000003e-5	0	28	2.2000000000000003e-5
chr2-231165034-TTATATATATATATATATATATATATATATATATATATATATATA-TTATATATATATATATATATATATATA	chr2	231165034	TTATATATATATATATATATATATATATATATATATATATATATA	TTATATATATATATATATATATATATA	47799	PASS	0	none	5.399999999999999e-5	0	28	5.399999999999999e-5
chr2-231165034-TTATATATATATATATATATATATATATATATATATATATATATA-TTATATATATATATATATATATATATATATA	chr2	231165034	TTATATATATATATATATATATATATATATATATATATATATATA	TTATATATATATATATATATATATATATATA	47799	PASS	0	none	9e-6	0	28	9e-6
chr2-231165034-TTATATATATATATATATATATATATATATATATATATATATATA-TTATATATATATATATATATATATATATATATATA	chr2	231165034	TTATATATATATATATATATATATATATATATATATATATATATA	TTATATATATATATATATATATATATATATATATA	47799	PASS	0	none	1.29e-4	0	28	1.29e-4
chr2-231165034-TTATATATATATATATATATATATATATATATATATATATATATA-TTATATATATATATATATATATATATATATATATATA	chr2	231165034	TTATATATATATATATATATATATATATATATATATATATATATA	TTATATATATATATATATATATATATATATATATATA	47799	PASS	0	none	8.999999999999999e-5	0	28	8.999999999999999e-5
chr2-231165034-TTATATATATATATATATATATATATATATATATATATATATATA-TTATATATATATATATATATATATATATATATATATATA	chr2	231165034	TTATATATATATATATATATATATATATATATATATATATATATA	TTATATATATATATATATATATATATATATATATATATA	47799	PASS	0	none	2.770000000000004e-4	0	28	2.770000000000004e-4
chr2-231165034-TTATATATATATATATATATATATATATATATATATATATATATA-TTATATATATATATATATATATATATATATATATATATATA	chr2	231165034	TTATATATATATATATATATATATATATATATATATATATATATA	TTATATATATATATATATATATATATATATATATATATATA	47799	PASS	0	none	8.999999999999999e-5	0	28	8.999999999999999e-5
chr2-231165034-TTATATATATATATATATATATATATATATATATATATATATATA-TTATATATATATATATATATATATATATATATATATATATATA	chr2	231165034	TTATATATATATATATATATATATATATATATATATATATATATA	TTATATATATATATATATATATATATATATATATATATATATA	47799	PASS	0	none	2.2000000000000003e-5	0	28	2.2000000000000003e-5
chr2-231165034-TTATATATATATATATATATATATATATATATATATATATATATA-TTTTATATATATATATATATATATATATATATATATATATATATATATA	chr2	231165034	TTATATATATATATATATATATATATATATATATATATATATATA	TTTTATATATATATATATATATATATATATATATATATATATATATATA	47799	PASS	0	none	0	0	28	1e-6
chr2-231165035-TA-*	chr2	231165035	TA	*	772.97	PASS	0	none	0.211385	30	30	0.211385
chr2-231165035-TA-T	chr2	231165035	TA	T	772.97	PASS	0.31105	nfe	2.09e-4	0	30	0.31105
chr2-231165036-A-*	chr2	231165036	A	*	7503	PASS	0	none	0.21173500000000003	30	30	0.21173500000000003
chr2-231165036-A-T	chr2	231165036	A	T	7503	PASS	0.36402	nfe	0.002039	0	30	0.36402
chr2-231165037-TATATATATATATATATATATATATATATATATATATATATATA-*	chr2	231165037	TATATATATATATATATATATATATATATATATATATATATATA	*	817.97	PASS	0	none	0.198662	8	28	0.198662
chr2-231165037-TATATATATATATATATATATATATATATATATATATATATATA-T	chr2	231165037	TATATATATATATATATATATATATATATATATATATATATATA	T	817.97	PASS	0	none	9e-6	0	28	9e-6
chr2-231165037-TATATATATATATATATATATATATATATATATATATATATATA-TTATATATATA	chr2	231165037	TATATATATATATATATATATATATATATATATATATATATATA	TTATATATATA	817.97	PASS	0	none	9e-6	0	28	9e-6
chr2-231165037-TATATATATATATATATATATATATATATATATATATATATATA-TTATATATATATATATA	chr2	231165037	TATATATATATATATATATATATATATATATATATATATATATA	TTATATATATATATATA	817.97	PASS	0	none	9e-6	0	28	9e-6
chr2-231165037-TATATATATATATATATATATATATATATATATATATATATATA-TTATATATATATATATATATATATA	chr2	231165037	TATATATATATATATATATATATATATATATATATATATATATA	TTATATATATATATATATATATATA	817.97	PASS	0	none	0	0	28	1e-6
chr2-231165037-TATATATATATATATATATATATATATATATATATATATATATA-TTATATATATATATATATATATATATA	chr2	231165037	TATATATATATATATATATATATATATATATATATATATATATA	TTATATATATATATATATATATATATA	817.97	PASS	0	none	9e-6	0	28	9e-6
chr2-231165037-TATATATATATATATATATATATATATATATATATATATATATA-TTATATATATATATATATATATATATATATATATA	chr2	231165037	TATATATATATATATATATATATATATATATATATATATATATA	TTATATATATATATATATATATATATATATATATA	817.97	PASS	0	none	9e-6	0	28	9e-6
chr2-231165037-TATATATATATATATATATATATATATATATATATATATATATA-TTATATATATATATATATATATATATATATATATATATATA	chr2	231165037	TATATATATATATATATATATATATATATATATATATATATATA	TTATATATATATATATATATATATATATATATATATATATA	817.97	PASS	0	none	9e-6	0	28	9e-6
chr2-231165037-TATATATATATATATATATATATATATATATATATATATATATA-TTATATATATATATATATATATATATATATATATATATATATA	chr2	231165037	TATATATATATATATATATATATATATATATATATATATATATA	TTATATATATATATATATATATATATATATATATATATATATA	817.97	PASS	0	none	9e-6	0	28	9e-6
chr2-231165038-A-*	chr2	231165038	A	*	3949	VQSRTrancheSNP99.80to99.90	0	none	0.212101	10	30	0.212101
chr2-231165038-A-G	chr2	231165038	A	G	3949	VQSRTrancheSNP99.80to99.90	0	none	0.002364	0	30	0.002364
chr2-231165038-A-T	chr2	231165038	A	T	3949	VQSRTrancheSNP99.80to99.90	0	none	2.2000000000000003e-5	0	30	2.2000000000000003e-5
chr2-231165040-ATATATATATATATATATATATATATATATATATATATATATATATATATATG-*	chr2	231165040	ATATATATATATATATATATATATATATATATATATATATATATATATATATG	*	3978	PASS	0	none	0.21185	10	30	0.21185
chr2-231165040-ATATATATATATATATATATATATATATATATATATATATATATATATATATG-A	chr2	231165040	ATATATATATATATATATATATATATATATATATATATATATATATATATATG	A	3978	PASS	0.06814	nfe	0	0	30	0.06814
chr2-231165040-ATATATATATATATATATATATATATATATATATATATATATATATATATATG-AATATATATATATATATATATATATATATATATATATATATATATATATATG	chr2	231165040	ATATATATATATATATATATATATATATATATATATATATATATATATATATG	AATATATATATATATATATATATATATATATATATATATATATATATATATG	3978	PASS	0	none	0.00152099999999999	0	30	0.00152099999999999
chr2-231165040-ATATATATATATATATATATATATATATATATATATATATATATATATATATG-GTATATATATATATATATATATATATATATATATATATATATATATATATATG	chr2	231165040	ATATATATATATATATATATATATATATATATATATATATATATATATATATG	GTATATATATATATATATATATATATATATATATATATATATATATATATATG	3978	PASS	0	none	1.0799999999999996e-4	0	30	1.0799999999999996e-4
chr2-231165042-ATATATATATATATATATATATATATATATATATATATATATATATATATG-*	chr2	231165042	ATATATATATATATATATATATATATATATATATATATATATATATATATG	*	973.97	PASS	0	none	0.211361	10	30	0.211361
chr2-231165042-ATATATATATATATATATATATATATATATATATATATATATATATATATG-A	chr2	231165042	ATATATATATATATATATATATATATATATATATATATATATATATATATG	A	973.97	PASS	0	none	0	0	30	1e-6
chr2-231165042-ATATATATATATATATATATATATATATATATATATATATATATATATATG-AATATATATATATATATATATATATATATATATATATATATATATATATG	chr2	231165042	ATATATATATATATATATATATATATATATATATATATATATATATATATG	AATATATATATATATATATATATATATATATATATATATATATATATATG	973.97	PASS	0	none	5.2999999999999994e-5	0	30	5.2999999999999994e-5
chr2-231165042-ATATATATATATATATATATATATATATATATATATATATATATATATATG-AATATATATATATG	chr2	231165042	ATATATATATATATATATATATATATATATATATATATATATATATATATG	AATATATATATATG	973.97	PASS	0	none	0	0	30	1e-6
chr2-231165043-T-*	chr2	231165043	T	*	108	PASS	0	none	0.21137300000000003	10	30	0.21137300000000003
chr2-231165043-T-C	chr2	231165043	T	C	108	PASS	0	none	9e-6	0	30	9e-6
chr2-231165045-TATATATATATATATATATATATATATATATATATATATATATATATGTA-*	chr2	231165045	TATATATATATATATATATATATATATATATATATATATATATATATGTA	*	1814	PASS	0	none	0.210914	10	30	0.210914
chr2-231165045-TATATATATATATATATATATATATATATATATATATATATATATATGTA-CATATATATATATATATATATATATATATATATATATATATATATATGTA	chr2	231165045	TATATATATATATATATATATATATATATATATATATATATATATATGTA	CATATATATATATATATATATATATATATATATATATATATATATATGTA	1814	PASS	0	none	6.100000000000004e-4	0	30	6.100000000000004e-4
chr2-231165045-TATATATATATATATATATATATATATATATATATATATATATATATGTA-T	chr2	231165045	TATATATATATATATATATATATATATATATATATATATATATATATGTA	T	1814	PASS	0	none	0	0	30	1e-6
chr2-231165045-TATATATATATATATATATATATATATATATATATATATATATATATGTA-TTATACAATATATATATATATATATATATATATATATATATATATATATATATGTA	chr2	231165045	TATATATATATATATATATATATATATATATATATATATATATATATGTA	TTATACAATATATATATATATATATATATATATATATATATATATATATATATGTA	1814	PASS	0	none	9e-6	0	30	9e-6
chr2-231165046-A-*	chr2	231165046	A	*	212.97	PASS	0	none	0.210941	10	30	0.210941
chr2-231165046-A-AGC	chr2	231165046	A	AGC	212.97	PASS	0	none	0	0	30	1e-6
chr2-231165047-TATATATATATATATATATATATATATATATATATATATATATATGTA-*	chr2	231165047	TATATATATATATATATATATATATATATATATATATATATATATGTA	*	275.97	PASS	0	none	0.210888	10	30	0.210888
chr2-231165047-TATATATATATATATATATATATATATATATATATATATATATATGTA-T	chr2	231165047	TATATATATATATATATATATATATATATATATATATATATATATGTA	T	275.97	PASS	0	none	0	0	30	1e-6
chr2-231165048-A-*	chr2	231165048	A	*	330	PASS	0	none	0.21093	10	30	0.21093
chr2-231165048-A-AG	chr2	231165048	A	AG	330	PASS	0	none	0	0	30	1e-6
chr2-231165048-A-G	chr2	231165048	A	G	330	PASS	0	none	0	0	30	1e-6
chr2-231165048-A-T	chr2	231165048	A	T	330	PASS	0	none	9e-6	0	30	9e-6
chr2-231165049-TATATATATATATATATATATATATATATATATATATATATATGTA-*	chr2	231165049	TATATATATATATATATATATATATATATATATATATATATATGTA	*	540	PASS	0	none	0.210892	10	30	0.210892
chr2-231165049-TATATATATATATATATATATATATATATATATATATATATATGTA-GATATATATATATATATATATATATATATATATATATATATATGTA	chr2	231165049	TATATATATATATATATATATATATATATATATATATATATATGTA	GATATATATATATATATATATATATATATATATATATATATATGTA	540	PASS	0	none	0	0	30	1e-6
chr2-231165049-TATATATATATATATATATATATATATATATATATATATATATGTA-T	chr2	231165049	TATATATATATATATATATATATATATATATATATATATATATGTA	T	540	PASS	0	none	0	0	30	1e-6
chr2-231165051-TATATATATATATATATATATATATATATATATATATATATGTA-*	chr2	231165051	TATATATATATATATATATATATATATATATATATATATATGTA	*	540	PASS	0	none	0.210907	10	30	0.210907
chr2-231165051-TATATATATATATATATATATATATATATATATATATATATGTA-AATATATATATATATATATATATATATATATATATATATATGTA	chr2	231165051	TATATATATATATATATATATATATATATATATATATATATGTA	AATATATATATATATATATATATATATATATATATATATATGTA	540	PASS	0	none	0	0	30	1e-6
chr2-231165051-TATATATATATATATATATATATATATATATATATATATATGTA-T	chr2	231165051	TATATATATATATATATATATATATATATATATATATATATGTA	T	540	PASS	0	none	0	0	30	1e-6
chr2-231165052-A-*	chr2	231165052	A	*	264	PASS	0	none	0.210907	10	30	0.210907
chr2-231165052-A-G	chr2	231165052	A	G	264	PASS	0	none	0	0	30	1e-6
chr2-231165054-AT-*	chr2	231165054	AT	*	640	PASS	0	none	0.210649	10	30	0.210649
chr2-231165054-AT-A	chr2	231165054	AT	A	640	PASS	0	none	0	0	30	1e-6
chr2-231165054-AT-GT	chr2	231165054	AT	GT	640	PASS	0	none	2.09e-4	0	30	2.09e-4
chr2-231165054-AT-TT	chr2	231165054	AT	TT	640	PASS	0	none	9e-6	0	30	9e-6
chr2-231165055-TATATATATATATATATATATATATATATATATATATGTA-*	chr2	231165055	TATATATATATATATATATATATATATATATATATATGTA	*	618	PASS	0	none	0.210222	10	30	0.210222
chr2-231165055-TATATATATATATATATATATATATATATATATATATGTA-GATATATATATATATATATATATATATATATATATATGTA	chr2	231165055	TATATATATATATATATATATATATATATATATATATGTA	GATATATATATATATATATATATATATATATATATATGTA	618	PASS	0	none	0	0	30	1e-6
chr2-231165055-TATATATATATATATATATATATATATATATATATATGTA-T	chr2	231165055	TATATATATATATATATATATATATATATATATATATGTA	T	618	PASS	0	none	0	0	30	1e-6
chr2-231165056-AT-*	chr2	231165056	AT	*	679	PASS	0	none	0.210206	10	30	0.210206
chr2-231165056-AT-A	chr2	231165056	AT	A	679	PASS	0	none	1.47e-4	0	30	1.47e-4
chr2-231165056-AT-GT	chr2	231165056	AT	GT	679	PASS	0	none	7.099999999999998e-5	0	30	7.099999999999998e-5
chr2-231165057-TATATATATATATATATATATATATATATATATATGTA-*	chr2	231165057	TATATATATATATATATATATATATATATATATATGTA	*	829.97	PASS	0	none	0.209679	10	30	0.209679
chr2-231165057-TATATATATATATATATATATATATATATATATATGTA-T	chr2	231165057	TATATATATATATATATATATATATATATATATATGTA	T	829.97	PASS	0	none	9e-6	0	30	9e-6
chr2-231165058-AT-*	chr2	231165058	AT	*	95.97	PASS	0	none	0.209448	10	30	0.209448
chr2-231165058-AT-A	chr2	231165058	AT	A	95.97	PASS	0	none	3.6999999999999985e-5	0	30	3.6999999999999985e-5
chr2-231165059-TATATATATATATATATATATATATATATATATGTA-*	chr2	231165059	TATATATATATATATATATATATATATATATATGTA	*	400.97	PASS	0	none	0.208974	10	30	0.208974
chr2-231165059-TATATATATATATATATATATATATATATATATGTA-T	chr2	231165059	TATATATATATATATATATATATATATATATATGTA	T	400.97	PASS	0	none	0	0	30	1e-6
chr2-231165060-A-*	chr2	231165060	A	*	256	PASS	0	none	0.208909	10	30	0.208909
chr2-231165060-A-AG	chr2	231165060	A	AG	256	PASS	0	none	0	0	30	1e-6
chr2-231165060-A-G	chr2	231165060	A	G	256	PASS	0	none	9e-6	0	30	9e-6
chr2-231165062-A-*	chr2	231165062	A	*	267	PASS	0	none	0.20645600000000003	10	30	0.20645600000000003
chr2-231165062-A-G	chr2	231165062	A	G	267	PASS	0	none	2.2000000000000003e-5	0	30	2.2000000000000003e-5
chr2-231165063-TATATATATATATATATATATA-*	chr2	231165063	TATATATATATATATATATATA	*	205.97	PASS	0	none	0.19635100000000005	10	30	0.19635100000000005
chr2-231165063-TATATATATATATATATATATA-T	chr2	231165063	TATATATATATATATATATATA	T	205.97	PASS	0	none	0	0	30	1e-6
chr2-231165065-TATATATATATATATATATATATATATGTA-*	chr2	231165065	TATATATATATATATATATATATATATGTA	*	268.97	PASS	0	none	0.193219	10	30	0.193219
chr2-231165065-TATATATATATATATATATATATATATGTA-T	chr2	231165065	TATATATATATATATATATATATATATGTA	T	268.97	PASS	0	none	0	0	30	1e-6
chr2-231165070-A-*	chr2	231165070	A	*	97	PASS	0	none	0.191628	10	30	0.191628
chr2-231165070-A-G	chr2	231165070	A	G	97	PASS	0	none	9e-6	0	30	9e-6
chr2-231165075-TATATATATATATATATGTA-*	chr2	231165075	TATATATATATATATATGTA	*	331.97	PASS	0	none	0.186319	10	30	0.186319
chr2-231165075-TATATATATATATATATGTA-T	chr2	231165075	TATATATATATATATATGTA	T	331.97	PASS	0	none	0	0	30	1e-6
chr2-231165078-A-*	chr2	231165078	A	*	829	PASS	0	none	0.170075	12	32	0.170075
chr2-231165078-A-G	chr2	231165078	A	G	829	PASS	0	none	0	0	32	1e-6
chr2-231165078-A-T	chr2	231165078	A	T	829	PASS	0	none	2.2999999999999995e-4	0	32	2.2999999999999995e-4
chr2-231165088-A-*	chr2	231165088	A	*	7110	PASS	0	none	4.940000000000003e-4	0	2	4.940000000000003e-4
chr2-231165088-A-G	chr2	231165088	A	G	7110	PASS	0.0046862	nfe	0.002481	0	2	0.0046862
chr2-231165796-C-A	chr2	231165796	C	A	6211874	PASS	0.82075	afr	0.4117599999999996	51	134	0.82075
chr2-231165841-G-A	chr2	231165841	G	A	8197128	PASS	0.81896	afr	0.4127059999999995	51	134	0.81896
chr2-231166147-A-G	chr2	231166147	A	G	3612129	PASS	0.62856	afr	0.37061799999999945	50	134	0.62856
chr2-231170715-G-A	chr2	231170715	G	A	8361421	PASS	0.82674	afr	0.4135709999999996	51	134	0.82674
chr2-231206193-T-C	chr2	231206193	T	C	110272	PASS	0.067607	afr	0.004697	1	134	0.067607
chr2-231206344-G-C	chr2	231206344	G	C	29139	PASS	0.003494	mid	0.00147299999999999	1	134	0.003494
chr2-231208083-ATTTG-A	chr2	231208083	ATTTG	A	4211772.97	PASS	0.4132	afr	0.25213299999999944	37	134	0.4132
chr2-231208199-T-C	chr2	231208199	T	C	5123466	PASS	0.35899	afr	0.247924	35	134	0.35899
chr2-231208216-C-T	chr2	231208216	C	T	931121	PASS	0.073951	nfe	0.043584	13	134	0.073951
chr2-231208393-G-A	chr2	231208393	G	A	2140631	PASS	0.29632	afr	0.236458	35	130	0.29632
chr2-231214696-C-T	chr2	231214696	C	T	286106	PASS	0.043422	nfe	0.02801800000000001	5	134	0.043422
chr2-231216527-G-A	chr2	231216527	G	A	79628	PASS	0.0093043	nfe	0.005725	1	134	0.0093043
chr2-231222672-A-G	chr2	231222672	A	G	199995	PASS	0.031787	nfe	0.01899000000000002	3	132	0.031787
chr2-231222761-AT-*	chr2	231222761	AT	*	27271278	PASS	0	none	0	0	134	1e-6
chr2-231222761-AT-A	chr2	231222761	AT	A	27271278	PASS	1.3103e-4	nfe	1.0799999999999996e-4	0	134	1.3103e-4
chr2-231222761-AT-GT	chr2	231222761	AT	GT	27271278	PASS	0	none	0.9911900000000003	134	134	0.9911900000000003
chr2-231222762-T-*	chr2	231222762	T	*	27280203	PASS	0	none	1.0799999999999996e-4	0	134	1.0799999999999996e-4
chr2-231222762-T-A	chr2	231222762	T	A	27280203	PASS	0.99827	nfe	0.9911900000000003	134	134	0.99827
chr2-231222762-T-G	chr2	231222762	T	G	27280203	PASS	0	none	0	0	134	1e-6
chr2-231226760-C-G	chr2	231226760	C	G	365873	PASS	0.023022	nfe	0.01246499999999998	2	134	0.023022
chr2-231226766-C-T	chr2	231226766	C	T	1568753	PASS	0.2925	afr	0.0583	3	134	0.2925
chr2-231226921-A-G	chr2	231226921	A	G	1477	PASS	5.54e-6	nfe	9e-6	1	134	9e-6
chr2-231235266-G-A	chr2	231235266	G	A	78801	PASS	0.061385	amr	0.00259	1	134	0.061385
chr2-231239853-G-A	chr2	231239853	G	A	952290	PASS	0.098374	afr	0.036071	3	134	0.098374
chr2-231240132-A-T	chr2	231240132	A	T	11595	PASS	0.0028321	mid	4.05e-4	1	134	0.0028321
chr2-231256070-C-T	chr2	231256070	C	T	2151997	PASS	0.4161	afr	0.09455800000000002	7	134	0.4161
chr2-231256312-C-G	chr2	231256312	C	G	277910	VQSRTrancheSNP99.80to99.90	0.073631	afr	0.00945899999999999	1	134	0.073631
chr2-231256313-T-C	chr2	231256313	T	C	116238	VQSRTrancheSNP99.95to100.00	0.025908	afr	0.004851	1	134	0.025908
chr2-231256335-C-*	chr2	231256335	C	*	92343	VQSRTrancheSNP99.95to100.00	0	none	9e-6	0	134	9e-6
chr2-231256335-C-G	chr2	231256335	C	G	92343	VQSRTrancheSNP99.95to100.00	0.024883	afr	0.0048	1	134	0.024883
chr2-231256382-CT-C	chr2	231256382	CT	C	30974.97	PASS	2.6991e-4	nfe	0.002439	0	128	0.002439
chr2-231256382-CT-CTT	chr2	231256382	CT	CTT	30974.97	PASS	0	none	0.00157099999999999	0	128	0.00157099999999999
chr2-231256382-CT-CTTT	chr2	231256382	CT	CTTT	30974.97	PASS	0	none	0	0	128	1e-6
chr2-231256382-CT-CTTTT	chr2	231256382	CT	CTTTT	30974.97	PASS	0	none	9e-6	0	128	9e-6
chr2-231256382-CT-CTTTTT	chr2	231256382	CT	CTTTTT	30974.97	PASS	0	none	9e-6	0	128	9e-6
chr2-231256382-CT-CTTTTTTT	chr2	231256382	CT	CTTTTTTT	30974.97	PASS	0	none	2.2000000000000003e-5	0	128	2.2000000000000003e-5
chr2-231256446-TAAAAAAAAAAACCA-AAAAAAAAAAAACCA	chr2	231256446	TAAAAAAAAAAACCA	AAAAAAAAAAAACCA	351686	ExcessHet	0	none	1.27e-4	0	100	1.27e-4
chr2-231256446-TAAAAAAAAAAACCA-CAAAAAAAAAAACCA	chr2	231256446	TAAAAAAAAAAACCA	CAAAAAAAAAAACCA	351686	ExcessHet	0	none	0	0	100	1e-6
chr2-231256446-TAAAAAAAAAAACCA-T	chr2	231256446	TAAAAAAAAAAACCA	T	351686	ExcessHet	8.24e-6	nfe	0	0	100	8.24e-6
chr2-231256446-TAAAAAAAAAAACCA-TA	chr2	231256446	TAAAAAAAAAAACCA	TA	351686	ExcessHet	0	none	1.0799999999999996e-4	0	100	1.0799999999999996e-4
chr2-231256446-TAAAAAAAAAAACCA-TAAAAAAAAAAAAAACCA	chr2	231256446	TAAAAAAAAAAACCA	TAAAAAAAAAAAAAACCA	351686	ExcessHet	0	none	0	0	100	1e-6
chr2-231256446-TAAAAAAAAAAACCA-TAAAAAAAAAAAAACCA	chr2	231256446	TAAAAAAAAAAACCA	TAAAAAAAAAAAAACCA	351686	ExcessHet	0	none	6.800000000000003e-4	0	100	6.800000000000003e-4
chr2-231256446-TAAAAAAAAAAACCA-TAAAAAAAAAAAACCA	chr2	231256446	TAAAAAAAAAAACCA	TAAAAAAAAAAAACCA	351686	ExcessHet	0	none	0.137918	11	100	0.137918
chr2-231256446-TAAAAAAAAAAACCA-TAAAAAAAAAACCA	chr2	231256446	TAAAAAAAAAAACCA	TAAAAAAAAAACCA	351686	ExcessHet	0	none	0.039603	7	100	0.039603
chr2-231256446-TAAAAAAAAAAACCA-TAAAAAAAAACCA	chr2	231256446	TAAAAAAAAAAACCA	TAAAAAAAAACCA	351686	ExcessHet	0	none	8.9e-5	0	100	8.9e-5
chr2-231256447-A-*	chr2	231256447	A	*	1258	PASS	0	none	0.040042	7	112	0.040042
chr2-231256447-A-T	chr2	231256447	A	T	1258	PASS	1.5e-6	nfe	2.2000000000000003e-5	0	112	2.2000000000000003e-5
chr2-231256458-C-*	chr2	231256458	C	*	106733	VQSRTrancheINDEL95.00to96.00	0	none	2.2999999999999995e-4	0	134	2.2999999999999995e-4
chr2-231256458-C-A	chr2	231256458	C	A	106733	VQSRTrancheINDEL95.00to96.00	0.0068341	nfe	0.006525	1	134	0.0068341
chr2-231256458-C-CAAAAAAAAAAA	chr2	231256458	C	CAAAAAAAAAAA	106733	VQSRTrancheINDEL95.00to96.00	8.9898e-4	sas	3.6999999999999985e-5	0	134	8.9898e-4
chr2-231256459-CAA-*	chr2	231256459	CAA	*	697356	ExcessHet	0	none	1.88e-4	0	98	1.88e-4
chr2-231256459-CAA-AAA	chr2	231256459	CAA	AAA	697356	ExcessHet	0	none	0.003648	0	98	0.003648
chr2-231256459-CAA-C	chr2	231256459	CAA	C	697356	ExcessHet	1.574e-5	nfe	2.2000000000000003e-5	0	98	2.2000000000000003e-5
chr2-231256459-CAA-CA	chr2	231256459	CAA	CA	697356	ExcessHet	0	none	0.047567	2	98	0.047567
chr2-231256459-CAA-CAAA	chr2	231256459	CAA	CAAA	697356	ExcessHet	0	none	0.224772	27	98	0.224772
chr2-231256459-CAA-CAAAA	chr2	231256459	CAA	CAAAA	697356	ExcessHet	0	none	0.00105899999999999	0	98	0.00105899999999999
chr2-231256459-CAA-CAAAAA	chr2	231256459	CAA	CAAAAA	697356	ExcessHet	0	none	2.2000000000000003e-5	0	98	2.2000000000000003e-5
chr2-231256460-A-*	chr2	231256460	A	*	3467	PASS	0	none	0.04762	2	98	0.04762
chr2-231256460-A-AAC	chr2	231256460	A	AAC	3467	PASS	0	none	0	0	98	1e-6
chr2-231256460-A-C	chr2	231256460	A	C	3467	PASS	0.0017241	sas	8.920000000000005e-4	0	98	0.0017241
chr2-231256694-A-G	chr2	231256694	A	G	568917	PASS	0.031183	nfe	0.01804100000000002	5	134	0.031183
chr2-231270578-C-T	chr2	231270578	C	T	2948	PASS	5e-6	nfe	6.999999999999998e-5	0	4	6.999999999999998e-5
chr2-231270597-CT-C	chr2	231270597	CT	C	56.97	VQSRTrancheINDEL95.00to96.00	1.525e-5	nfe	9e-6	0	2	1.525e-5
chr2-231270828-A-T	chr2	231270828	A	T	7742155	PASS	0.74721	afr	0.4379059999999999	56	134	0.74721
chr2-231272807-C-T	chr2	231272807	C	T	608	PASS	1.1852e-4	sas	2.2000000000000003e-5	1	124	1.1852e-4
chr2-231272808-G-A	chr2	231272808	G	A	19913	PASS	0.01523	eas	0.00179199999999999	1	124	0.01523
chr2-231272816-C-G	chr2	231272816	C	G	49839	PASS	0.0089135	nfe	0.005492	2	126	0.0089135
chr2-231278465-A-G	chr2	231278465	A	G	160526	PASS	0.011942	nfe	0.005545	2	134	0.011942
chr2-231282159-G-A	chr2	231282159	G	A	1474463	PASS	0.38249	afr	0.071121	4	134	0.38249
chr2-231291371-C-T	chr2	231291371	C	T	214495	PASS	0.02085	nfe	0.00992799999999998	2	134	0.02085
chr2-231295841-C-A	chr2	231295841	C	A	711941	PASS	0.67553	afr	0.235017	3	6	0.67553
chr2-231296402-G-A	chr2	231296402	G	A	51718	PASS	0.0060796	mid	0.005184	1	130	0.0060796
chr2-231331696-CCTT-C	chr2	231331696	CCTT	C	593.97	PASS	1.27e-6	nfe	0	1	134	1.27e-6
chr2-231331752-T-G	chr2	231331752	T	G	557981	PASS	0.34077	afr	0.03396900000000002	1	134	0.34077
chr2-231331760-T-A	chr2	231331760	T	A	4922716	PASS	0.2969	mid	0.2839849999999998	32	134	0.2969
chr2-231331852-C-T	chr2	231331852	C	T	7636828	PASS	0.31412	mid	0.29969999999999986	32	134	0.31412
chr2-231331858-A-G	chr2	231331858	A	G	663552	PASS	0.04046	nfe	0.027275	6	134	0.04046
chr2-231331885-G-A	chr2	231331885	G	A	8221402	PASS	0.34159	nfe	0.33662499999999984	38	134	0.34159
chr2-231345198-A-G	chr2	231345198	A	G	512831	PASS	0.041986	nfe	0.03117800000000001	5	134	0.041986
chr2-231355726-TGCAGTCG-T	chr2	231355726	TGCAGTCG	T	1489272.97	PASS	0.37973	afr	0.068014	6	134	0.37973
chr2-231355726-TGCAGTCG-TGCAGTCGGCAGTCG	chr2	231355726	TGCAGTCG	TGCAGTCGGCAGTCG	1489272.97	PASS	0	none	9e-6	0	134	9e-6
chr2-231355733-G-*	chr2	231355733	G	*	64	PASS	0	none	0.068014	6	134	0.068014
chr2-231355733-G-C	chr2	231355733	G	C	64	PASS	4.85e-6	sas	0	0	134	4.85e-6
chr2-231360851-G-A	chr2	231360851	G	A	1268501	PASS	0.048565	nfe	0.03537900000000002	6	134	0.048565
chr2-231361007-G-T	chr2	231361007	G	T	1240377	PASS	0.37633	afr	0.068389	7	134	0.37633
chr2-231369887-C-G	chr2	231369887	C	G	385185	PASS	0.048106	nfe	0.03365000000000002	6	134	0.048106
chr2-231370088-C-A	chr2	231370088	C	A	5532	PASS	7.4e-7	nfe	3.6999999999999985e-5	0	134	3.6999999999999985e-5
chr2-231370088-C-G	chr2	231370088	C	G	5532	PASS	2.0256e-4	nfe	5.2999999999999994e-5	1	134	2.0256e-4
chr2-231370178-C-G	chr2	231370178	C	G	1042394	PASS	0.20636	afr	0.06383800000000002	6	134	0.20636
chr2-231371728-AGGGC-A	chr2	231371728	AGGGC	A	303205	PASS	0	none	0	0	134	1e-6
chr2-231371728-AGGGC-GGGGC	chr2	231371728	AGGGC	GGGGC	303205	PASS	0	none	0.03639	7	134	0.03639
chr2-231371810-C-T	chr2	231371810	C	T	355280	PASS	0.16241	mid	0.05706700000000002	17	132	0.16241
chr2-231371916-A-G	chr2	231371916	A	G	505969	PASS	0.59512	afr	0.123621	12	52	0.59512
chr2-231372369-CAA-C	chr2	231372369	CAA	C	4557.97	PASS	0	none	0	0	0	1e-6
chr2-231372369-CAA-CA	chr2	231372369	CAA	CA	4557.97	PASS	0	none	0.00107999999999999	0	0	0.00107999999999999
chr2-231372369-CAA-CAAA	chr2	231372369	CAA	CAAA	4557.97	PASS	0	none	0.00136999999999999	0	0	0.00136999999999999
chr2-231372369-CAA-CAAAA	chr2	231372369	CAA	CAAAA	4557.97	PASS	0	none	1.47e-4	0	0	1.47e-4
chr2-231372538-C-T	chr2	231372538	C	T	40	PASS	0	none	9e-6	0	0	9e-6
chr2-231373895-CAAAAAA-*	chr2	231373895	CAAAAAA	*	30987	PASS	0	none	9e-6	0	0	9e-6
chr2-231373895-CAAAAAA-AAAAAAA	chr2	231373895	CAAAAAA	AAAAAAA	30987	PASS	0	none	2.2000000000000003e-5	0	0	2.2000000000000003e-5
chr2-231373895-CAAAAAA-C	chr2	231373895	CAAAAAA	C	30987	PASS	0	none	0	0	0	1e-6
chr2-231373895-CAAAAAA-CA	chr2	231373895	CAAAAAA	CA	30987	PASS	0	none	8.9e-5	0	0	8.9e-5
chr2-231373895-CAAAAAA-CAA	chr2	231373895	CAAAAAA	CAA	30987	PASS	0	none	3.3700000000000044e-4	0	0	3.3700000000000044e-4
chr2-231373895-CAAAAAA-CAAA	chr2	231373895	CAAAAAA	CAAA	30987	PASS	0	none	0.00161399999999999	0	0	0.00161399999999999
chr2-231373895-CAAAAAA-CAAAA	chr2	231373895	CAAAAAA	CAAAA	30987	PASS	0	none	0.006218	0	0	0.006218
chr2-231373895-CAAAAAA-CAAAAA	chr2	231373895	CAAAAAA	CAAAAA	30987	PASS	0	none	0.01228899999999998	0	0	0.01228899999999998
chr2-231373895-CAAAAAA-CAAAAAAA	chr2	231373895	CAAAAAA	CAAAAAAA	30987	PASS	0	none	7.950000000000004e-4	0	0	7.950000000000004e-4
chr2-231373895-CAAAAAA-CAAAAAAAA	chr2	231373895	CAAAAAA	CAAAAAAAA	30987	PASS	0	none	5.2999999999999994e-5	0	0	5.2999999999999994e-5
chr2-231395468-A-C	chr2	231395468	A	C	69	PASS	0	none	9e-6	0	0	9e-6
chr2-231395468-A-G	chr2	231395468	A	G	69	PASS	0	none	0	0	0	1e-6
chr2-231395826-TG-*	chr2	231395826	TG	*	3015199	PASS	0	none	5.2999999999999994e-5	0	0	5.2999999999999994e-5
chr2-231395826-TG-AG	chr2	231395826	TG	AG	3015199	PASS	0	none	0	0	0	1e-6
chr2-231395826-TG-GG	chr2	231395826	TG	GG	3015199	PASS	0	none	0.26788999999999974	0	0	0.26788999999999974
chr2-231395826-TG-T	chr2	231395826	TG	T	3015199	PASS	0	none	9e-6	0	0	9e-6
chr2-231395826-TG-TCGGGGGCCTGGGCGG	chr2	231395826	TG	TCGGGGGCCTGGGCGG	3015199	PASS	0	none	0	0	0	1e-6
chr2-231397692-CT-C	chr2	231397692	CT	C	469672.97	PASS	0.047676	nfe	0.02292900000000001	5	134	0.047676
chr2-231397708-G-A	chr2	231397708	G	A	1205095	PASS	0.054122	nfe	0.03724200000000002	10	134	0.054122
chr2-231397708-G-GT	chr2	231397708	G	GT	1205095	PASS	1.3611e-4	eas	0	0	134	1.3611e-4
chr2-231398209-G-A	chr2	231398209	G	A	30904	PASS	0.0060199	sas	2.5100000000000014e-4	1	134	0.0060199
chr2-231398276-G-A	chr2	231398276	G	A	2149	PASS	9.24e-6	sas	0	1	134	9.24e-6
chr2-231398416-G-A	chr2	231398416	G	A	20405057	PASS	0.25011	sas	0.234217	24	134	0.25011
chr2-231399220-C-T	chr2	231399220	C	T	34479	PASS	0.05583	afr	0.003954	0	110	0.05583
chr2-231399262-C-T	chr2	231399262	C	T	1190241	PASS	0.23961	nfe	0.193958	15	68	0.23961
chr2-231433878-GA-G	chr2	231433878	GA	G	18133.97	PASS	1.785e-5	nfe	2.7300000000000035e-4	0	130	2.7300000000000035e-4
chr2-231433878-GA-GAA	chr2	231433878	GA	GAA	18133.97	PASS	0	none	0.01414299999999998	1	130	0.01414299999999998
chr2-231433878-GA-GAAA	chr2	231433878	GA	GAAA	18133.97	PASS	0	none	2.2000000000000003e-5	0	130	2.2000000000000003e-5
chr2-231434101-C-T	chr2	231434101	C	T	9919626	PASS	0.48935	eas	0.241583	34	134	0.48935
chr2-231434445-T-G	chr2	231434445	T	G	592	PASS	0	none	0	1	134	1e-6
chr2-231436959-G-A	chr2	231436959	G	A	163830	PASS	0.31105	eas	0.068051	7	24	0.31105
chr2-231437033-C-T	chr2	231437033	C	T	290694	PASS	0.4929	eas	0.09312200000000002	11	44	0.4929
chr2-231437190-C-T	chr2	231437190	C	T	36090	PASS	0.0143	nfe	0.006052	0	88	0.0143
chr2-231437274-G-A	chr2	231437274	G	A	247	PASS	2.48e-6	nfe	9e-6	1	68	9e-6
chr2-231452404-G-A	chr2	231452404	G	A	238255	PASS	0.14328	amr	0.04669600000000001	0	0	0.14328
chr2-231452691-CA-C	chr2	231452691	CA	C	7113025.97	PASS	0.34334	afr	0.17641600000000002	0	0	0.34334
chr2-231454062-CT-C	chr2	231454062	CT	C	7962.97	PASS	0.12338	nfe	0.005499	0	0	0.12338
chr2-231454846-CAAAA-AAAAA	chr2	231454846	CAAAA	AAAAA	223461	PASS	0	none	0	0	10	1e-6
chr2-231454846-CAAAA-C	chr2	231454846	CAAAA	C	223461	PASS	5.2215e-4	eas	3.6999999999999985e-5	0	10	5.2215e-4
chr2-231454846-CAAAA-CA	chr2	231454846	CAAAA	CA	223461	PASS	0	none	4.03e-4	0	10	4.03e-4
chr2-231454846-CAAAA-CAA	chr2	231454846	CAAAA	CAA	223461	PASS	0	none	0.00568	0	10	0.00568
chr2-231454846-CAAAA-CAAA	chr2	231454846	CAAAA	CAAA	223461	PASS	0	none	0.03528700000000002	0	10	0.03528700000000002
chr2-231454846-CAAAA-CAAAAA	chr2	231454846	CAAAA	CAAAAA	223461	PASS	0	none	0.07227000000000001	3	10	0.07227000000000001
chr2-231454846-CAAAA-CAAAAAA	chr2	231454846	CAAAA	CAAAAAA	223461	PASS	0	none	0.01031099999999999	0	10	0.01031099999999999
chr2-231454846-CAAAA-CAAAAAAA	chr2	231454846	CAAAA	CAAAAAAA	223461	PASS	0	none	0.00103199999999999	0	10	0.00103199999999999
chr2-231454846-CAAAA-CAAAAAAAA	chr2	231454846	CAAAA	CAAAAAAAA	223461	PASS	0	none	1.27e-4	0	10	1.27e-4
chr2-231454846-CAAAA-CAAAAAAAAAAAAAAAAA	chr2	231454846	CAAAA	CAAAAAAAAAAAAAAAAA	223461	PASS	0	none	9e-6	0	10	9e-6
chr2-231454846-CAAAA-CAAAAAAAAAAAAAAAAAAAA	chr2	231454846	CAAAA	CAAAAAAAAAAAAAAAAAAAA	223461	PASS	0	none	0	0	10	1e-6
chr2-231454846-CAAAA-CAAAAAAAAAAAAAAAAAAAAAA	chr2	231454846	CAAAA	CAAAAAAAAAAAAAAAAAAAAAA	223461	PASS	0	none	0	0	10	1e-6
chr2-231454846-CAAAA-CAAAAAAAAAAAAAAAAAAAAAAAAAAA	chr2	231454846	CAAAA	CAAAAAAAAAAAAAAAAAAAAAAAAAAA	223461	PASS	0	none	0	0	10	1e-6
chr2-231454846-CAAAA-CAAAAAAAAAAAAAAAAAAAAAAAAAAAA	chr2	231454846	CAAAA	CAAAAAAAAAAAAAAAAAAAAAAAAAAAA	223461	PASS	0	none	0	0	10	1e-6
chr2-231454846-CAAAA-CAAAAAAAAAAAAAAAAAAAAAAAAAAAAAAAAAAAAA	chr2	231454846	CAAAA	CAAAAAAAAAAAAAAAAAAAAAAAAAAAAAAAAAAAAA	223461	PASS	0	none	0	0	10	1e-6
chr2-231454846-CAAAA-CAAAAAAAAAAAAAAACAAAAACAAAAAAA	chr2	231454846	CAAAA	CAAAAAAAAAAAAAAACAAAAACAAAAAAA	223461	PASS	0	none	0	0	10	1e-6
chr2-231454847-A-*	chr2	231454847	A	*	98.97	PASS	0	none	0.04220800000000001	0	4	0.04220800000000001
chr2-231454847-A-AAAAAAAAAAAAAACAAAAACAAAACAAAAGC	chr2	231454847	A	AAAAAAAAAAAAAACAAAAACAAAACAAAAGC	98.97	PASS	0	none	0	0	4	1e-6
chr2-231454847-A-AC	chr2	231454847	A	AC	98.97	PASS	0	none	0	0	4	1e-6
chr2-231454855-AAAAAAC-*	chr2	231454855	AAAAAAC	*	7303	PASS	0	none	0	0	34	1e-6
chr2-231454855-AAAAAAC-A	chr2	231454855	AAAAAAC	A	7303	PASS	0	none	0	0	34	1e-6
chr2-231454855-AAAAAAC-ACAAAAAC	chr2	231454855	AAAAAAC	ACAAAAAC	7303	PASS	0	none	5.170000000000003e-4	0	34	5.170000000000003e-4
chr2-231454855-AAAAAAC-CAAAAAC	chr2	231454855	AAAAAAC	CAAAAAC	7303	PASS	0	none	9.849999999999991e-4	0	34	9.849999999999991e-4
chr2-231454856-AAAAAC-*	chr2	231454856	AAAAAC	*	51.97	PASS	0	none	9e-6	0	34	9e-6
chr2-231454856-AAAAAC-A	chr2	231454856	AAAAAC	A	51.97	PASS	0	none	3.6999999999999985e-5	0	34	3.6999999999999985e-5
chr2-231454857-AAAAC-*	chr2	231454857	AAAAC	*	130	PASS	0	none	6.999999999999998e-5	0	38	6.999999999999998e-5
chr2-231454857-AAAAC-A	chr2	231454857	AAAAC	A	130	PASS	0	none	2.2000000000000003e-5	0	38	2.2000000000000003e-5
chr2-231454857-AAAAC-CAAAC	chr2	231454857	AAAAC	CAAAC	130	PASS	0	none	9e-6	0	38	9e-6
chr2-231454858-AAAC-*	chr2	231454858	AAAC	*	514	PASS	0	none	1.27e-4	0	40	1.27e-4
chr2-231454858-AAAC-A	chr2	231454858	AAAC	A	514	PASS	1.2007e-4	eas	6.999999999999998e-5	0	40	1.2007e-4
chr2-231454858-AAAC-TAAC	chr2	231454858	AAAC	TAAC	514	PASS	0	none	0	0	40	1e-6
chr2-231454859-AACAAAAAC-*	chr2	231454859	AACAAAAAC	*	519.97	PASS	0	none	2.5100000000000014e-4	0	40	2.5100000000000014e-4
chr2-231454859-AACAAAAAC-A	chr2	231454859	AACAAAAAC	A	519.97	PASS	0	none	0	0	40	1e-6
chr2-231454859-AACAAAAAC-AAAAAAC	chr2	231454859	AACAAAAAC	AAAAAAC	519.97	PASS	0	none	1.6699999999999994e-4	0	40	1.6699999999999994e-4
chr2-231454860-AC-*	chr2	231454860	AC	*	14457	PASS	0	none	5.170000000000003e-4	0	38	5.170000000000003e-4
chr2-231454860-AC-A	chr2	231454860	AC	A	14457	PASS	9.8209e-4	nfe	0.002483	0	38	0.002483
chr2-231454860-AC-AACC	chr2	231454860	AC	AACC	14457	PASS	0	none	9e-6	0	38	9e-6
chr2-231454860-AC-ACC	chr2	231454860	AC	ACC	14457	PASS	0	none	5.860000000000005e-4	0	38	5.860000000000005e-4
chr2-231454860-AC-ATC	chr2	231454860	AC	ATC	14457	PASS	0	none	0	0	38	1e-6
chr2-231454860-AC-CC	chr2	231454860	AC	CC	14457	PASS	0	none	0.00127399999999999	0	38	0.00127399999999999
chr2-231454861-CAA-*	chr2	231454861	CAA	*	39279	PASS	0	none	0.003085	0	26	0.003085
chr2-231454861-CAA-AAA	chr2	231454861	CAA	AAA	39279	PASS	0	none	0.024472	1	26	0.024472
chr2-231454861-CAA-C	chr2	231454861	CAA	C	39279	PASS	0	none	0	0	26	1e-6
chr2-231454861-CAA-CA	chr2	231454861	CAA	CA	39279	PASS	0	none	0	0	26	1e-6
chr2-231454861-CAA-TAA	chr2	231454861	CAA	TAA	39279	PASS	0	none	0	0	26	1e-6
chr2-231454866-ACAAAAC-*	chr2	231454866	ACAAAAC	*	3256.97	PASS	0	none	6.550000000000003e-4	0	46	6.550000000000003e-4
chr2-231454866-ACAAAAC-A	chr2	231454866	ACAAAAC	A	3256.97	PASS	5.494e-5	nfe	0.00112999999999999	0	46	0.00112999999999999
chr2-231454866-ACAAAAC-AAAAAC	chr2	231454866	ACAAAAC	AAAAAC	3256.97	PASS	0	none	5.170000000000003e-4	0	46	5.170000000000003e-4
chr2-231454867-C-*	chr2	231454867	C	*	30190	PASS	0	none	0.002582	0	24	0.002582
chr2-231454867-C-A	chr2	231454867	C	A	30190	PASS	0.0067165	nfe	0.01609500000000001	1	24	0.01609500000000001
chr2-231454867-C-CAAAAAAAAAGCAAAAAAAAAAAAACAAAAAA	chr2	231454867	C	CAAAAAAAAAGCAAAAAAAAAAAAACAAAAAA	30190	PASS	0	none	0	0	24	1e-6
chr2-231454867-C-G	chr2	231454867	C	G	30190	PASS	0	none	0	0	24	1e-6
chr2-231454869-AAAC-*	chr2	231454869	AAAC	*	127759.97	PASS	0	none	0.00154299999999999	0	46	0.00154299999999999
chr2-231454869-AAAC-A	chr2	231454869	AAAC	A	127759.97	PASS	0.042646	mid	0.03102400000000001	1	46	0.042646
chr2-231454870-AAC-*	chr2	231454870	AAC	*	1196.97	PASS	0	none	0.032851	1	44	0.032851
chr2-231454870-AAC-A	chr2	231454870	AAC	A	1196.97	PASS	1.0757e-4	nfe	1.87e-4	0	44	1.87e-4
chr2-231454871-AC-*	chr2	231454871	AC	*	1189	PASS	0	none	0.033147	1	48	0.033147
chr2-231454871-AC-A	chr2	231454871	AC	A	1189	PASS	0	none	1.47e-4	0	48	1.47e-4
chr2-231454871-AC-CC	chr2	231454871	AC	CC	1189	PASS	0	none	0	0	48	1e-6
chr2-231454872-CAAA-*	chr2	231454872	CAAA	*	21834	PASS	0	none	0.033113	1	28	0.033113
chr2-231454872-CAAA-AAAA	chr2	231454872	CAAA	AAAA	21834	PASS	0	none	0.00925299999999998	0	28	0.00925299999999998
chr2-231454872-CAAA-C	chr2	231454872	CAAA	C	21834	PASS	6.083e-5	nfe	2.2899999999999996e-4	0	28	2.2899999999999996e-4
chr2-231454872-CAAA-CAA	chr2	231454872	CAAA	CAA	21834	PASS	0	none	5.2999999999999994e-5	0	28	5.2999999999999994e-5
chr2-231454872-CAAA-CAAAA	chr2	231454872	CAAA	CAAAA	21834	PASS	0	none	7.250000000000005e-4	0	28	7.250000000000005e-4
chr2-231454872-CAAA-CAAAAGCAAAAAAAAAAAAAAAAAAAAA	chr2	231454872	CAAA	CAAAAGCAAAAAAAAAAAAAAAAAAAAA	21834	PASS	0	none	0	0	28	1e-6
chr2-231454872-CAAA-CAAAAGCAAAAAAAAAAAAAACAAAAAAAAAAAAAA	chr2	231454872	CAAA	CAAAAGCAAAAAAAAAAAAAACAAAAAAAAAAAAAA	21834	PASS	0	none	0	0	28	1e-6
chr2-231454881-GAAAC-*	chr2	231454881	GAAAC	*	5562	PASS	0	none	3.6999999999999985e-5	0	48	3.6999999999999985e-5
chr2-231454881-GAAAC-AAAAC	chr2	231454881	GAAAC	AAAAC	5562	PASS	0	none	0.003011	0	48	0.003011
chr2-231454881-GAAAC-G	chr2	231454881	GAAAC	G	5562	PASS	0	none	5.2999999999999994e-5	0	48	5.2999999999999994e-5
chr2-231454881-GAAAC-TAAAC	chr2	231454881	GAAAC	TAAAC	5562	PASS	0	none	1.27e-4	0	48	1.27e-4
chr2-231454882-AAAC-*	chr2	231454882	AAAC	*	838	PASS	0	none	5.2999999999999994e-5	0	74	5.2999999999999994e-5
chr2-231454882-AAAC-A	chr2	231454882	AAAC	A	838	PASS	4.1883e-4	afr	5.2999999999999994e-5	0	74	4.1883e-4
chr2-231454882-AAAC-TAAC	chr2	231454882	AAAC	TAAC	838	PASS	0	none	5.2999999999999994e-5	0	74	5.2999999999999994e-5
chr2-231454885-C-*	chr2	231454885	C	*	2052	PASS	0	none	3.3700000000000044e-4	0	38	3.3700000000000044e-4
chr2-231454885-C-A	chr2	231454885	C	A	2052	PASS	3.1891e-4	amr	0.00137099999999999	0	38	0.00137099999999999
chr2-231455594-C-T	chr2	231455594	C	T	17467	PASS	3.7103e-4	afr	1.6699999999999994e-4	1	134	3.7103e-4
chr2-231455870-T-*	chr2	231455870	T	*	3485339	PASS	0	none	0	0	134	1e-6
chr2-231455870-T-G	chr2	231455870	T	G	3485339	PASS	0.10446	nfe	0.08162600000000002	13	134	0.10446
chr2-231456145-GA-*	chr2	231456145	GA	*	6067031	PASS	0	none	1.88e-4	0	128	1.88e-4
chr2-231456145-GA-AA	chr2	231456145	GA	AA	6067031	PASS	0	none	4.500000000000005e-4	0	128	4.500000000000005e-4
chr2-231456145-GA-G	chr2	231456145	GA	G	6067031	PASS	3.898e-5	sas	2.5100000000000014e-4	0	128	2.5100000000000014e-4
chr2-231456145-GA-GAA	chr2	231456145	GA	GAA	6067031	PASS	0	none	0.28636799999999996	38	128	0.28636799999999996
chr2-231456145-GA-GAAA	chr2	231456145	GA	GAAA	6067031	PASS	0	none	0.004927	0	128	0.004927
chr2-231456145-GA-GAAAAA	chr2	231456145	GA	GAAAAA	6067031	PASS	0	none	0	0	128	1e-6
chr2-231456145-GA-GAAAAAA	chr2	231456145	GA	GAAAAAA	6067031	PASS	0	none	9e-6	0	128	9e-6
chr2-231456145-GA-GAAAAAAA	chr2	231456145	GA	GAAAAAAA	6067031	PASS	0	none	3.6999999999999985e-5	0	128	3.6999999999999985e-5
chr2-231456145-GA-GAAAAAAAA	chr2	231456145	GA	GAAAAAAAA	6067031	PASS	0	none	5.2999999999999994e-5	0	128	5.2999999999999994e-5
chr2-231456145-GA-GAAAAAAAAAAAAAA	chr2	231456145	GA	GAAAAAAAAAAAAAA	6067031	PASS	0	none	0	0	128	1e-6
chr2-231456551-AAC-A	chr2	231456551	AAC	A	18297.97	PASS	0.0015824	nfe	4.500000000000005e-4	1	134	0.0015824
chr2-231457245-C-*	chr2	231457245	C	*	12004590	PASS	0	none	9e-6	0	132	9e-6
chr2-231457245-C-T	chr2	231457245	C	T	12004590	PASS	0.56207	eas	0.43152799999999986	58	132	0.56207
chr2-231457485-A-G	chr2	231457485	A	G	73154	PASS	0.0066232	nfe	0.004672	1	132	0.0066232
chr2-231458118-T-C	chr2	231458118	T	C	2865120	PASS	0.26048	nfe	0.235904	36	132	0.26048
chr2-231458451-CAA-C	chr2	231458451	CAA	C	66281	PASS	6.246e-5	mid	5.2999999999999994e-5	0	134	6.246e-5
chr2-231458451-CAA-GAA	chr2	231458451	CAA	GAA	66281	PASS	0	none	0.00411	1	134	0.00411
chr2-231458592-ACT-A	chr2	231458592	ACT	A	10168.97	PASS	0.0014098	nfe	5.180000000000002e-4	1	134	0.0014098
chr2-231458593-C-*	chr2	231458593	C	*	301	PASS	0	none	5.180000000000002e-4	1	134	5.180000000000002e-4
chr2-231458593-C-T	chr2	231458593	C	T	301	PASS	2.6274e-4	sas	9e-6	0	134	2.6274e-4
chr2-231458634-G-*	chr2	231458634	G	*	1642	VQSRTrancheSNP99.80to99.90	0	none	0.00115599999999999	0	134	0.00115599999999999
chr2-231458634-G-A	chr2	231458634	G	A	1642	VQSRTrancheSNP99.80to99.90	9.555e-5	nfe	1.88e-4	1	134	1.88e-4
chr2-231458871-TTAAGAGGAAACCAAAGGAAAAAAATGATTTAAAAAAA-T	chr2	231458871	TTAAGAGGAAACCAAAGGAAAAAAATGATTTAAAAAAA	T	1509.97	PASS	6.24e-6	nfe	2.2000000000000003e-5	1	130	2.2000000000000003e-5
chr2-231458880-A-*	chr2	231458880	A	*	365	PASS	0	none	2.2000000000000003e-5	1	132	2.2000000000000003e-5
chr2-231458880-A-C	chr2	231458880	A	C	365	PASS	0	none	0	0	132	1e-6
chr2-231458881-A-*	chr2	231458881	A	*	194	PASS	0	none	2.2000000000000003e-5	1	132	2.2000000000000003e-5
chr2-231458881-A-G	chr2	231458881	A	G	194	PASS	0	none	0	0	132	1e-6
chr2-231458888-GA-*	chr2	231458888	GA	*	56	VQSRTrancheINDEL95.00to96.00	0	none	2.2000000000000003e-5	1	132	2.2000000000000003e-5
chr2-231458888-GA-AA	chr2	231458888	GA	AA	56	VQSRTrancheINDEL95.00to96.00	0	none	0	0	132	1e-6
chr2-231458888-GA-G	chr2	231458888	GA	G	56	VQSRTrancheINDEL95.00to96.00	1.74e-6	nfe	9e-6	0	132	9e-6
chr2-231458888-GA-GAA	chr2	231458888	GA	GAA	56	VQSRTrancheINDEL95.00to96.00	0	none	0	0	132	1e-6
chr2-231458908-A-*	chr2	231458908	A	*	1121	PASS	0	none	2.2000000000000003e-5	1	132	2.2000000000000003e-5
chr2-231458908-A-G	chr2	231458908	A	G	1121	PASS	6.36e-6	nfe	3.6999999999999985e-5	0	132	3.6999999999999985e-5
chr2-231459164-A-G	chr2	231459164	A	G	221803	PASS	0.17633	afr	0.015775	1	134	0.17633
chr2-231460069-A-G	chr2	231460069	A	G	17955978	PASS	0.85574	afr	0.7287040000000006	85	134	0.85574
chr2-231460328-G-C	chr2	231460328	G	C	1688107	PASS	0.1972	afr	0.02807100000000001	2	134	0.1972
chr2-231460442-T-G	chr2	231460442	T	G	100598	PASS	0.017285	afr	0.00108399999999999	1	134	0.017285
chr2-231460638-C-*	chr2	231460638	C	*	3125233	PASS	0	none	9e-6	0	134	9e-6
chr2-231460638-C-A	chr2	231460638	C	A	3125233	PASS	0.055194	eas	0.04793300000000002	3	134	0.055194
chr2-231460694-CTCATCATCTTCATCA-*	chr2	231460694	CTCATCATCTTCATCA	*	694984.97	PASS	0	none	9e-6	0	134	9e-6
chr2-231460694-CTCATCATCTTCATCA-C	chr2	231460694	CTCATCATCTTCATCA	C	694984.97	PASS	1.8588e-4	nfe	5.2999999999999994e-5	0	134	1.8588e-4
chr2-231460694-CTCATCATCTTCATCA-CTCATCATCTTCATCATCATCTTCATCA	chr2	231460694	CTCATCATCTTCATCA	CTCATCATCTTCATCATCATCTTCATCA	694984.97	PASS	0	none	9e-6	0	134	9e-6
chr2-231460694-CTCATCATCTTCATCA-CTCATCTTCATCA	chr2	231460694	CTCATCATCTTCATCA	CTCATCTTCATCA	694984.97	PASS	0	none	0.007249	1	134	0.007249
chr2-231460695-T-*	chr2	231460695	T	*	1532	PASS	0	none	0.007431	1	134	0.007431
chr2-231460695-T-C	chr2	231460695	T	C	1532	PASS	3e-7	nfe	0	0	134	1e-6
chr2-231460697-A-*	chr2	231460697	A	*	17813	PASS	0	none	0.007431	1	134	0.007431
chr2-231460697-A-ATCT	chr2	231460697	A	ATCT	17813	PASS	0	none	9e-6	0	134	9e-6
chr2-231460697-A-C	chr2	231460697	A	C	17813	PASS	1.596e-5	sas	3.6999999999999985e-5	0	134	3.6999999999999985e-5
chr2-231460703-TTCATCA-*	chr2	231460703	TTCATCA	*	9461748	PASS	0	none	2.7300000000000035e-4	0	134	2.7300000000000035e-4
chr2-231460703-TTCATCA-ATCATCA	chr2	231460703	TTCATCA	ATCATCA	9461748	PASS	0	none	1.47e-4	0	134	1.47e-4
chr2-231460703-TTCATCA-T	chr2	231460703	TTCATCA	T	9461748	PASS	0.011905	afr	0.002265	0	134	0.011905
chr2-231460703-TTCATCA-TTCA	chr2	231460703	TTCATCA	TTCA	9461748	PASS	0	none	0.09777900000000002	10	134	0.09777900000000002
chr2-231460706-A-*	chr2	231460706	A	*	17712	PASS	0	none	0.10081400000000004	10	134	0.10081400000000004
chr2-231460706-A-ATCATCATCATCT	chr2	231460706	A	ATCATCATCATCT	17712	PASS	7.388e-5	amr	7.099999999999998e-5	0	134	7.388e-5
chr2-231460706-A-T	chr2	231460706	A	T	17712	PASS	0	none	0	0	134	1e-6
chr2-231460727-TTCGTCG-*	chr2	231460727	TTCGTCG	*	450642.97	PASS	0	none	2.2000000000000003e-5	0	134	2.2000000000000003e-5
chr2-231460727-TTCGTCG-T	chr2	231460727	TTCGTCG	T	450642.97	PASS	7.4212e-4	nfe	2.5100000000000014e-4	0	134	7.4212e-4
chr2-231460727-TTCGTCG-TTCG	chr2	231460727	TTCGTCG	TTCG	450642.97	PASS	0	none	0.004033	1	134	0.004033
chr2-231460727-TTCGTCG-TTCGTCGTCG	chr2	231460727	TTCGTCG	TTCGTCGTCG	450642.97	PASS	0	none	9e-6	0	134	9e-6
chr2-231460729-C-*	chr2	231460729	C	*	1900	VQSRTrancheSNP99.90to99.95	0	none	0.004416	1	134	0.004416
chr2-231460729-C-T	chr2	231460729	C	T	1900	VQSRTrancheSNP99.90to99.95	3.91e-6	sas	0	0	134	3.91e-6
chr2-231460981-A-C	chr2	231460981	A	C	8654812	PASS	0.33654	nfe	0.2967839999999997	43	134	0.33654
chr2-231461706-C-T	chr2	231461706	C	T	21045363	PASS	0.59852	eas	0.25064899999999934	28	134	0.59852
chr2-231461952-G-A	chr2	231461952	G	A	264345	PASS	0.043239	afr	0.004084	1	134	0.043239
chr2-231462090-A-T	chr2	231462090	A	T	41628346	PASS	0.82903	sas	0.6942330000000003	83	134	0.82903
chr2-231462162-TTC-T	chr2	231462162	TTC	T	7488478.97	PASS	0.22936	mid	0.174015	26	134	0.22936
chr2-231462190-C-T	chr2	231462190	C	T	751	PASS	1.67e-6	nfe	0	1	134	1.67e-6
chr2-231462386-T-C	chr2	231462386	T	C	146	PASS	6.231e-5	amr	0	1	22	6.231e-5
chr2-231462562-G-A	chr2	231462562	G	A	109001	PASS	0.015846	nfe	0.007068	0	0	0.015846
chr2-231462651-G-A	chr2	231462651	G	A	989464	PASS	0.10074	nfe	0.05760900000000001	0	0	0.10074
chr2-231462873-C-A	chr2	231462873	C	A	4271261	PASS	0.73475	eas	0.4626369999999994	16	34	0.73475
chr2-231462879-ATACAATGCCCAGCTC-*	chr2	231462879	ATACAATGCCCAGCTC	*	5331968.97	PASS	0	none	0	0	40	1e-6
chr2-231462879-ATACAATGCCCAGCTC-A	chr2	231462879	ATACAATGCCCAGCTC	A	5331968.97	PASS	0.72637	eas	0.4631439999999994	18	40	0.72637
chr2-231462880-TACA-*	chr2	231462880	TACA	*	4351.97	PASS	0	none	0.4631449999999994	18	38	0.4631449999999994
chr2-231462880-TACA-T	chr2	231462880	TACA	T	4351.97	PASS	0	none	1.87e-4	0	38	1.87e-4
chr2-231462881-AC-*	chr2	231462881	AC	*	591.97	VQSRTrancheINDEL97.00to99.00	0	none	0.4634959999999994	18	38	0.4634959999999994
chr2-231462881-AC-A	chr2	231462881	AC	A	591.97	VQSRTrancheINDEL97.00to99.00	0	none	0	0	38	1e-6
chr2-231462882-CA-*	chr2	231462882	CA	*	1298	PASS	0	none	0.4634959999999994	18	38	0.4634959999999994
chr2-231462882-CA-C	chr2	231462882	CA	C	1298	PASS	0	none	2.2000000000000003e-5	0	38	2.2000000000000003e-5
chr2-231462882-CA-TA	chr2	231462882	CA	TA	1298	PASS	0	none	9e-6	0	38	9e-6
chr2-231462883-AATGCCCAGCTCTAC-*	chr2	231462883	AATGCCCAGCTCTAC	*	591.97	VQSRTrancheINDEL95.00to96.00	0	none	0.4635989999999994	18	40	0.4635989999999994
chr2-231462883-AATGCCCAGCTCTAC-A	chr2	231462883	AATGCCCAGCTCTAC	A	591.97	VQSRTrancheINDEL95.00to96.00	0	none	0	0	40	1e-6
chr2-231462885-TGCCCAGCTCTAC-*	chr2	231462885	TGCCCAGCTCTAC	*	4337.97	PASS	0	none	0.4631939999999994	18	40	0.4631939999999994
chr2-231462885-TGCCCAGCTCTAC-T	chr2	231462885	TGCCCAGCTCTAC	T	4337.97	PASS	0	none	1.87e-4	0	40	1.87e-4
chr2-231462886-GCCCAGCTC-*	chr2	231462886	GCCCAGCTC	*	339.97	VQSRTrancheINDEL97.00to99.00	0	none	0.4634889999999994	18	42	0.4634889999999994
chr2-231462886-GCCCAGCTC-G	chr2	231462886	GCCCAGCTC	G	339.97	VQSRTrancheINDEL97.00to99.00	0	none	0	0	42	1e-6
chr2-231462980-A-C	chr2	231462980	A	C	5529600	PASS	0.75559	eas	0.4834329999999995	49	110	0.75559
chr2-231462996-T-C	chr2	231462996	T	C	5894059	PASS	0.75695	eas	0.48472899999999947	54	116	0.75695
chr2-231463169-C-T	chr2	231463169	C	T	2112906	PASS	0.18016	afr	0.113924	10	134	0.18016
chr2-231463611-A-C	chr2	231463611	A	C	252907	PASS	0.061045	nfe	0.036056	4	92	0.061045
chr2-231463811-A-G	chr2	231463811	A	G	277528	PASS	0.29477	eas	0.063179	0	0	0.29477
chr2-231463811-A-T	chr2	231463811	A	T	277528	PASS	0	none	9e-6	0	0	9e-6
chr2-231463834-C-T	chr2	231463834	C	T	285198	PASS	0.32195	eas	0.06411300000000002	0	0	0.32195
chr2-231463970-C-*	chr2	231463970	C	*	1753638	PASS	0	none	0	0	28	1e-6
chr2-231463970-C-T	chr2	231463970	C	T	1753638	PASS	0.53848	nfe	0.37758299999999967	16	28	0.53848
chr2-231464232-T-C	chr2	231464232	T	C	7359	PASS	0.0015542	nfe	4.950000000000003e-4	1	134	0.0015542
chr2-231464441-A-G	chr2	231464441	A	G	62802	PASS	0.0067584	nfe	0.003372	1	134	0.0067584
chr2-231464531-C-T	chr2	231464531	C	T	34104	PASS	0.0094227000000000009	nfe	0.004058	2	132	0.0094227000000000009
chr2-231464613-A-C	chr2	231464613	A	C	130	PASS	1.9592e-4	afr	8.9e-5	0	58	1.9592e-4
chr2-231464740-C-T	chr2	231464740	C	T	12125	PASS	0.0024003	mid	0.003007	0	2	0.003007
chr2-231495331-A-T	chr2	231495331	A	T	7787	PASS	0	none	0.005448	0	0	0.005448
chr2-231503346-A-G	chr2	231503346	A	G	31877	PASS	0.059386	nfe	0.02289800000000001	0	0	0.059386
chr2-231504194-A-G	chr2	231504194	A	G	40872	PASS	0.035536	nfe	0.029926	0	0	0.035536
chr2-231507153-G-A	chr2	231507153	G	A	27347	PASS	0.13551	nfe	0.018869	0	0	0.13551
chr2-231523324-T-C	chr2	231523324	T	C	1406637	PASS	0.50205	eas	0.097994	40	134	0.50205
chr2-231523423-C-CT	chr2	231523423	C	CT	1176599	PASS	0.4998	eas	0.095536	39	128	0.4998
chr2-231523423-C-T	chr2	231523423	C	T	1176599	PASS	3.345e-5	nfe	1.0799999999999996e-4	0	128	1.0799999999999996e-4
chr2-231523547-TGCAA-T	chr2	231523547	TGCAA	T	28912.97	VQSRTrancheINDEL95.00to96.00	0.040993	afr	0.003564	0	24	0.040993
chr2-231523671-T-A	chr2	231523671	T	A	118842	PASS	0.31083	eas	0.04906300000000001	0	0	0.31083
chr2-231524168-G-C	chr2	231524168	G	C	4319	PASS	0	none	0.002932	0	0	0.002932
chr2-231524428-A-G	chr2	231524428	A	G	71925	PASS	0.17768	eas	0.04720100000000001	0	0	0.17768
chr2-231524480-C-G	chr2	231524480	C	G	104381	PASS	0.076477	nfe	0.06291300000000001	0	0	0.076477
chr2-231524502-C-A	chr2	231524502	C	A	74933	PASS	0	none	9e-6	0	0	9e-6
chr2-231524502-C-T	chr2	231524502	C	T	74933	PASS	0.1488	nfe	0.043453	0	0	0.1488
chr2-231524509-C-G	chr2	231524509	C	G	117071	PASS	0	none	0	0	0	1e-6
chr2-231524509-C-T	chr2	231524509	C	T	117071	PASS	0.13663	sas	0.068194	0	0	0.13663
chr2-231524590-T-C	chr2	231524590	T	C	414053	PASS	0.4084	eas	0.15113900000000002	0	0	0.4084
chr2-231524818-C-G	chr2	231524818	C	G	3085172	PASS	0.49781	eas	0.2603649999999999	40	134	0.49781
chr2-231524819-A-G	chr2	231524819	A	G	3085274	PASS	0.49791	eas	0.2603649999999999	40	134	0.49791
chr2-231524876-CCCT-C	chr2	231524876	CCCT	C	4791763.97	PASS	0.49674	eas	0.27170099999999986	40	134	0.49674
chr2-231525033-A-G	chr2	231525033	A	G	8615464	PASS	0.50034	eas	0.2943809999999996	40	134	0.50034
chr2-231525440-A-G	chr2	231525440	A	G	8628898	PASS	0.50026	eas	0.29767499999999975	40	134	0.50026
chr2-231527973-GACACACACACAC-CACACACACACAC	chr2	231527973	GACACACACACAC	CACACACACACAC	6128956	ExcessHet	0	none	3.6999999999999985e-5	0	132	3.6999999999999985e-5
chr2-231527973-GACACACACACAC-G	chr2	231527973	GACACACACACAC	G	6128956	ExcessHet	0.0024901	afr	9e-6	0	132	0.0024901
chr2-231527973-GACACACACACAC-GACAC	chr2	231527973	GACACACACACAC	GACAC	6128956	ExcessHet	0	none	0	0	132	1e-6
chr2-231527973-GACACACACACAC-GACACAC	chr2	231527973	GACACACACACAC	GACACAC	6128956	ExcessHet	0	none	5.41e-4	0	132	5.41e-4
chr2-231527973-GACACACACACAC-GACACACAC	chr2	231527973	GACACACACACAC	GACACACAC	6128956	ExcessHet	0	none	0.006215	2	132	0.006215
chr2-231527973-GACACACACACAC-GACACACACAC	chr2	231527973	GACACACACACAC	GACACACACAC	6128956	ExcessHet	0	none	0.06276400000000001	15	132	0.06276400000000001
chr2-231527973-GACACACACACAC-GACACACACACACAC	chr2	231527973	GACACACACACAC	GACACACACACACAC	6128956	ExcessHet	0	none	0.071572	8	132	0.071572
chr2-231527973-GACACACACACAC-GACACACACACACACAC	chr2	231527973	GACACACACACAC	GACACACACACACACAC	6128956	ExcessHet	0	none	0.007275	2	132	0.007275
chr2-231527973-GACACACACACAC-GACACACACACACACACAC	chr2	231527973	GACACACACACAC	GACACACACACACACACAC	6128956	ExcessHet	0	none	0.04913200000000001	12	132	0.04913200000000001
chr2-231527973-GACACACACACAC-GACACACACACACACACACAC	chr2	231527973	GACACACACACAC	GACACACACACACACACACAC	6128956	ExcessHet	0	none	0.25568199999999963	38	132	0.25568199999999963
chr2-231527973-GACACACACACAC-GACACACACACACACACACACAC	chr2	231527973	GACACACACACAC	GACACACACACACACACACACAC	6128956	ExcessHet	0	none	0.028839	4	132	0.028839
chr2-231527973-GACACACACACAC-GACACACACACACACACACACACAC	chr2	231527973	GACACACACACAC	GACACACACACACACACACACACAC	6128956	ExcessHet	0	none	0.00539	0	132	0.00539
chr2-231527973-GACACACACACAC-GACACACACACACACACACACACACAC	chr2	231527973	GACACACACACAC	GACACACACACACACACACACACACAC	6128956	ExcessHet	0	none	0.00204	0	132	0.00204
chr2-231527973-GACACACACACAC-GACACACACACACACACACACACACACAC	chr2	231527973	GACACACACACAC	GACACACACACACACACACACACACACAC	6128956	ExcessHet	0	none	7.099999999999998e-5	0	132	7.099999999999998e-5
chr2-231527973-GACACACACACAC-GACACACACACACACACACACACACACACAC	chr2	231527973	GACACACACACAC	GACACACACACACACACACACACACACACAC	6128956	ExcessHet	0	none	7.099999999999998e-5	0	132	7.099999999999998e-5
chr2-231527973-GACACACACACAC-GACACACACACACACACACACACACACACACAC	chr2	231527973	GACACACACACAC	GACACACACACACACACACACACACACACACAC	6128956	ExcessHet	0	none	1.6699999999999994e-4	0	132	1.6699999999999994e-4
chr2-231527973-GACACACACACAC-GACACACACACACACACACACACACACACACACAC	chr2	231527973	GACACACACACAC	GACACACACACACACACACACACACACACACACAC	6128956	ExcessHet	0	none	9e-6	0	132	9e-6
chr2-231528246-G-A	chr2	231528246	G	A	302750	PASS	0.017581	mid	0.007172	2	134	0.017581
chr2-231530546-T-C	chr2	231530546	T	C	237699	PASS	0.076142	nfe	0.027415	0	2	0.076142
chr2-231530563-G-*	chr2	231530563	G	*	1000856	PASS	0	none	3.6999999999999985e-5	0	2	3.6999999999999985e-5
chr2-231530563-G-A	chr2	231530563	G	A	1000856	PASS	0.24023	mid	0.10481500000000002	1	2	0.24023
chr2-231530564-TTGGAGGCGACACCTCCACAAGCAGCG-*	chr2	231530564	TTGGAGGCGACACCTCCACAAGCAGCG	*	3442763.97	PASS	0	none	3.6999999999999985e-5	0	4	3.6999999999999985e-5
chr2-231530564-TTGGAGGCGACACCTCCACAAGCAGCG-T	chr2	231530564	TTGGAGGCGACACCTCCACAAGCAGCG	T	3442763.97	PASS	0.73804	eas	0.34871099999999966	2	4	0.73804
chr2-231530564-TTGGAGGCGACACCTCCACAAGCAGCG-TCGACACCTCCACAAGCAGCG	chr2	231530564	TTGGAGGCGACACCTCCACAAGCAGCG	TCGACACCTCCACAAGCAGCG	3442763.97	PASS	0	none	0	0	4	1e-6
chr2-231530564-TTGGAGGCGACACCTCCACAAGCAGCG-TTGGAGGCGACACCTCCACAAGCAGCGTGGAGGCGACACCTCCACAAGCAGCG	chr2	231530564	TTGGAGGCGACACCTCCACAAGCAGCG	TTGGAGGCGACACCTCCACAAGCAGCGTGGAGGCGACACCTCCACAAGCAGCG	3442763.97	PASS	0	none	9e-6	0	4	9e-6
chr2-231530571-CGACACCTCCACAAGCAGCGT-*	chr2	231530571	CGACACCTCCACAAGCAGCGT	*	589.97	PASS	0	none	0.34881899999999966	2	4	0.34881899999999966
chr2-231530571-CGACACCTCCACAAGCAGCGT-C	chr2	231530571	CGACACCTCCACAAGCAGCGT	C	589.97	PASS	0	none	0	0	4	1e-6
chr2-231530571-CGACACCTCCACAAGCAGCGT-CT	chr2	231530571	CGACACCTCCACAAGCAGCGT	CT	589.97	PASS	0	none	0	0	4	1e-6
chr2-231530574-CA-*	chr2	231530574	CA	*	212.97	PASS	0	none	0.34887299999999966	2	4	0.34887299999999966
chr2-231530574-CA-C	chr2	231530574	CA	C	212.97	PASS	0	none	0	0	4	1e-6
chr2-231530576-CCTCCACAAGCAGCGTGGAGGCGACA-*	chr2	231530576	CCTCCACAAGCAGCGTGGAGGCGACA	*	207.97	PASS	0	none	0.34879199999999966	2	4	0.34879199999999966
chr2-231530576-CCTCCACAAGCAGCGTGGAGGCGACA-C	chr2	231530576	CCTCCACAAGCAGCGTGGAGGCGACA	C	207.97	PASS	0	none	0	0	4	1e-6
chr2-231530577-CTCCACAA-*	chr2	231530577	CTCCACAA	*	277.97	PASS	0	none	0.34881899999999966	2	4	0.34881899999999966
chr2-231530577-CTCCACAA-C	chr2	231530577	CTCCACAA	C	277.97	PASS	0	none	0	0	4	1e-6
chr2-231530581-ACAAGCAGC-*	chr2	231530581	ACAAGCAGC	*	323.97	PASS	0	none	0.34884599999999966	2	4	0.34884599999999966
chr2-231530581-ACAAGCAGC-A	chr2	231530581	ACAAGCAGC	A	323.97	PASS	5.3363e-4	nfe	2.2000000000000003e-5	0	4	5.3363e-4
chr2-231530585-GCAGCGTGGAGGCGACACCT-*	chr2	231530585	GCAGCGTGGAGGCGACACCT	*	205.97	PASS	0	none	0.34889999999999965	2	4	0.34889999999999965
chr2-231530585-GCAGCGTGGAGGCGACACCT-G	chr2	231530585	GCAGCGTGGAGGCGACACCT	G	205.97	PASS	0	none	0	0	4	1e-6
chr2-231530587-AGCGTG-*	chr2	231530587	AGCGTG	*	822.97	PASS	0	none	0.34892699999999965	2	4	0.34892699999999965
chr2-231530587-AGCGTG-A	chr2	231530587	AGCGTG	A	822.97	PASS	0	none	0	0	4	1e-6
chr2-231530590-G-*	chr2	231530590	G	*	357	PASS	0	none	0.34887299999999966	2	4	0.34887299999999966
chr2-231530590-G-GTTATC	chr2	231530590	G	GTTATC	357	PASS	0	none	0	0	4	1e-6
chr2-231530590-G-T	chr2	231530590	G	T	357	PASS	5.6061e-4	nfe	2.2000000000000003e-5	0	4	5.6061e-4
chr2-231560114-T-C	chr2	231560114	T	C	537	PASS	3.67e-6	nfe	0	1	134	3.67e-6
chr2-231560372-TAA-*	chr2	231560372	TAA	*	5770660	PASS	0	none	0	0	82	1e-6
chr2-231560372-TAA-CAA	chr2	231560372	TAA	CAA	5770660	PASS	0	none	0	0	82	1e-6
chr2-231560372-TAA-T	chr2	231560372	TAA	T	5770660	PASS	0	none	0	0	82	1e-6
chr2-231560372-TAA-TA	chr2	231560372	TAA	TA	5770660	PASS	0	none	0.8084880000000004	72	82	0.8084880000000004
chr2-231560402-AAATAATAATAATAATAATAATAATAAT-*	chr2	231560402	AAATAATAATAATAATAATAATAATAAT	*	1871053.97	PASS	0	none	8.9e-5	0	6	8.9e-5
chr2-231560402-AAATAATAATAATAATAATAATAATAAT-A	chr2	231560402	AAATAATAATAATAATAATAATAATAAT	A	1871053.97	PASS	0	none	2.2000000000000003e-5	0	6	2.2000000000000003e-5
chr2-231560402-AAATAATAATAATAATAATAATAATAAT-AAAT	chr2	231560402	AAATAATAATAATAATAATAATAATAAT	AAAT	1871053.97	PASS	0	none	0.003639	0	6	0.003639
chr2-231560402-AAATAATAATAATAATAATAATAATAAT-AAATAAT	chr2	231560402	AAATAATAATAATAATAATAATAATAAT	AAATAAT	1871053.97	PASS	0	none	0.13518000000000002	3	6	0.13518000000000002
chr2-231560402-AAATAATAATAATAATAATAATAATAAT-AAATAATAAT	chr2	231560402	AAATAATAATAATAATAATAATAATAAT	AAATAATAAT	1871053.97	PASS	0	none	0.05820500000000001	1	6	0.05820500000000001
chr2-231560402-AAATAATAATAATAATAATAATAATAAT-AAATAATAATAAT	chr2	231560402	AAATAATAATAATAATAATAATAATAAT	AAATAATAATAAT	1871053.97	PASS	0	none	0.004121	0	6	0.004121
chr2-231560402-AAATAATAATAATAATAATAATAATAAT-AAATAATAATAATAAT	chr2	231560402	AAATAATAATAATAATAATAATAATAAT	AAATAATAATAATAAT	1871053.97	PASS	0	none	0.03660900000000001	0	6	0.03660900000000001
chr2-231560402-AAATAATAATAATAATAATAATAATAAT-AAATAATAATAATAATAAT	chr2	231560402	AAATAATAATAATAATAATAATAATAAT	AAATAATAATAATAATAAT	1871053.97	PASS	0	none	0.07982	1	6	0.07982
chr2-231560402-AAATAATAATAATAATAATAATAATAAT-AAATAATAATAATAATAATAAT	chr2	231560402	AAATAATAATAATAATAATAATAATAAT	AAATAATAATAATAATAATAAT	1871053.97	PASS	0	none	0.04872500000000001	1	6	0.04872500000000001
chr2-231560402-AAATAATAATAATAATAATAATAATAAT-AAATAATAATAATAATAATAATAAT	chr2	231560402	AAATAATAATAATAATAATAATAATAAT	AAATAATAATAATAATAATAATAAT	1871053.97	PASS	0	none	0.00864699999999999	0	6	0.00864699999999999
chr2-231560402-AAATAATAATAATAATAATAATAATAAT-AAATAATAATAATAATAATAATAATAATAAT	chr2	231560402	AAATAATAATAATAATAATAATAATAAT	AAATAATAATAATAATAATAATAATAATAAT	1871053.97	PASS	0	none	0.00115199999999999	0	6	0.00115199999999999
chr2-231560402-AAATAATAATAATAATAATAATAATAAT-AAATAATAATAATAATAATAATAATAATAATAAT	chr2	231560402	AAATAATAATAATAATAATAATAATAAT	AAATAATAATAATAATAATAATAATAATAATAAT	1871053.97	PASS	0	none	1.0699999999999996e-4	0	6	1.0699999999999996e-4
chr2-231560404-ATAATAATAATAATAATAAT-*	chr2	231560404	ATAATAATAATAATAATAAT	*	1708.97	PASS	0	none	0.37646899999999967	6	6	0.37646899999999967
chr2-231560404-ATAATAATAATAATAATAAT-A	chr2	231560404	ATAATAATAATAATAATAAT	A	1708.97	PASS	0	none	0	0	6	1e-6
chr2-231560404-ATAATAATAATAATAATAAT-AAATAATAATAATAATAAT	chr2	231560404	ATAATAATAATAATAATAAT	AAATAATAATAATAATAAT	1708.97	PASS	0	none	1.6699999999999994e-4	0	6	1.6699999999999994e-4
chr2-231560406-AATAATAATAATAATAATAAT-*	chr2	231560406	AATAATAATAATAATAATAAT	*	753.97	VQSRTrancheINDEL95.00to96.00	0	none	0.3229929999999999	0	6	0.3229929999999999
chr2-231560406-AATAATAATAATAATAATAAT-A	chr2	231560406	AATAATAATAATAATAATAAT	A	753.97	VQSRTrancheINDEL95.00to96.00	0	none	1e-5	0	6	1e-5
chr2-231560406-AATAATAATAATAATAATAAT-AAAT	chr2	231560406	AATAATAATAATAATAATAAT	AAAT	753.97	VQSRTrancheINDEL95.00to96.00	0	none	0	0	6	1e-6
chr2-231560406-AATAATAATAATAATAATAAT-AAATAATAAT	chr2	231560406	AATAATAATAATAATAATAAT	AAATAATAAT	753.97	VQSRTrancheINDEL95.00to96.00	0	none	1e-5	0	6	1e-5
chr2-231560406-AATAATAATAATAATAATAAT-AAATAATAATAAT	chr2	231560406	AATAATAATAATAATAATAAT	AAATAATAATAAT	753.97	VQSRTrancheINDEL95.00to96.00	0	none	0	0	6	1e-6
chr2-231560406-AATAATAATAATAATAATAAT-AAATAATAATAATAAT	chr2	231560406	AATAATAATAATAATAATAAT	AAATAATAATAATAAT	753.97	VQSRTrancheINDEL95.00to96.00	0	none	2.4000000000000004e-5	0	6	2.4000000000000004e-5
chr2-231560407-AT-*	chr2	231560407	AT	*	280.97	VQSRTrancheINDEL97.00to99.00	0	none	0.3698359999999995	6	6	0.3698359999999995
chr2-231560407-AT-A	chr2	231560407	AT	A	280.97	VQSRTrancheINDEL97.00to99.00	0	none	6.999999999999998e-5	0	6	6.999999999999998e-5
chr2-231560408-TA-*	chr2	231560408	TA	*	129	VQSRTrancheINDEL95.00to96.00	0	none	0.3699169999999995	6	6	0.3699169999999995
chr2-231560408-TA-AA	chr2	231560408	TA	AA	129	VQSRTrancheINDEL95.00to96.00	0	none	5.2999999999999994e-5	0	6	5.2999999999999994e-5
chr2-231560408-TA-T	chr2	231560408	TA	T	129	VQSRTrancheINDEL95.00to96.00	0	none	9e-6	0	6	9e-6
chr2-231560409-AATAATAATAATAATAAT-*	chr2	231560409	AATAATAATAATAATAAT	*	218.97	VQSRTrancheINDEL97.00to99.00	0	none	0.3297929999999998	6	6	0.3297929999999998
chr2-231560409-AATAATAATAATAATAAT-A	chr2	231560409	AATAATAATAATAATAAT	A	218.97	VQSRTrancheINDEL97.00to99.00	0	none	9e-6	0	6	9e-6
chr2-231560409-AATAATAATAATAATAAT-AAAT	chr2	231560409	AATAATAATAATAATAAT	AAAT	218.97	VQSRTrancheINDEL97.00to99.00	0	none	9e-6	0	6	9e-6
chr2-231560409-AATAATAATAATAATAAT-AAATAATAAT	chr2	231560409	AATAATAATAATAATAAT	AAATAATAAT	218.97	VQSRTrancheINDEL97.00to99.00	0	none	9e-6	0	6	9e-6
chr2-231560411-TAATAATAATAATAATAATAA-*	chr2	231560411	TAATAATAATAATAATAATAA	*	294	VQSRTrancheINDEL97.00to99.00	0	none	0.3298469999999998	6	6	0.3298469999999998
chr2-231560411-TAATAATAATAATAATAATAA-AAATAATAATAATAATAATAA	chr2	231560411	TAATAATAATAATAATAATAA	AAATAATAATAATAATAATAA	294	VQSRTrancheINDEL97.00to99.00	0	none	0	0	6	1e-6
chr2-231560411-TAATAATAATAATAATAATAA-CAATAATAATAATAATAATAA	chr2	231560411	TAATAATAATAATAATAATAA	CAATAATAATAATAATAATAA	294	VQSRTrancheINDEL97.00to99.00	0	none	9e-6	0	6	9e-6
chr2-231560411-TAATAATAATAATAATAATAA-T	chr2	231560411	TAATAATAATAATAATAATAA	T	294	VQSRTrancheINDEL97.00to99.00	0	none	2.2000000000000003e-5	0	6	2.2000000000000003e-5
chr2-231560416-A-*	chr2	231560416	A	*	46	VQSRTrancheSNP99.90to99.95	0	none	0.217004	6	6	0.217004
chr2-231560416-A-C	chr2	231560416	A	C	46	VQSRTrancheSNP99.90to99.95	0	none	2.2000000000000003e-5	0	6	2.2000000000000003e-5
chr2-231560418-A-*	chr2	231560418	A	*	53	VQSRTrancheSNP99.80to99.90	0	none	0.211736	6	6	0.211736
chr2-231560418-A-C	chr2	231560418	A	C	53	VQSRTrancheSNP99.80to99.90	0	none	2.2000000000000003e-5	0	6	2.2000000000000003e-5
chr2-231560419-A-*	chr2	231560419	A	*	31	PASS	0	none	0.211736	6	6	0.211736
chr2-231560419-A-C	chr2	231560419	A	C	31	PASS	0	none	9e-6	0	6	9e-6
chr2-231560419-A-G	chr2	231560419	A	G	31	PASS	0	none	9e-6	0	6	9e-6
chr2-231560423-T-*	chr2	231560423	T	*	46	VQSRTrancheSNP99.90to99.95	0	none	0.153452	6	6	0.153452
chr2-231560423-T-G	chr2	231560423	T	G	46	VQSRTrancheSNP99.90to99.95	0	none	2.2000000000000003e-5	0	6	2.2000000000000003e-5
chr2-231560425-A-*	chr2	231560425	A	*	60	PASS	0	none	0.006708	0	6	0.006708
chr2-231560425-A-C	chr2	231560425	A	C	60	PASS	0	none	3.6999999999999985e-5	0	6	3.6999999999999985e-5
chr2-231585728-CAAAAAAAAAAAAAAAA-C	chr2	231585728	CAAAAAAAAAAAAAAAA	C	714205.97	VQSRTrancheINDEL99.50to99.90	0.0086514	eas	8.9e-5	0	0	0.0086514
chr2-231585728-CAAAAAAAAAAAAAAAA-CA	chr2	231585728	CAAAAAAAAAAAAAAAA	CA	714205.97	VQSRTrancheINDEL99.50to99.90	0	none	9.370000000000004e-4	0	0	9.370000000000004e-4
chr2-231585728-CAAAAAAAAAAAAAAAA-CAA	chr2	231585728	CAAAAAAAAAAAAAAAA	CAA	714205.97	VQSRTrancheINDEL99.50to99.90	0	none	1.0699999999999996e-4	0	0	1.0699999999999996e-4
chr2-231585728-CAAAAAAAAAAAAAAAA-CAAA	chr2	231585728	CAAAAAAAAAAAAAAAA	CAAA	714205.97	VQSRTrancheINDEL99.50to99.90	0	none	6.999999999999998e-5	0	0	6.999999999999998e-5
chr2-231585728-CAAAAAAAAAAAAAAAA-CAAAA	chr2	231585728	CAAAAAAAAAAAAAAAA	CAAAA	714205.97	VQSRTrancheINDEL99.50to99.90	0	none	2.2899999999999996e-4	0	0	2.2899999999999996e-4
chr2-231585728-CAAAAAAAAAAAAAAAA-CAAAAA	chr2	231585728	CAAAAAAAAAAAAAAAA	CAAAAA	714205.97	VQSRTrancheINDEL99.50to99.90	0	none	5.620000000000005e-4	0	0	5.620000000000005e-4
chr2-231585728-CAAAAAAAAAAAAAAAA-CAAAAAA	chr2	231585728	CAAAAAAAAAAAAAAAA	CAAAAAA	714205.97	VQSRTrancheINDEL99.50to99.90	0	none	0.00141899999999999	0	0	0.00141899999999999
chr2-231585728-CAAAAAAAAAAAAAAAA-CAAAAAAA	chr2	231585728	CAAAAAAAAAAAAAAAA	CAAAAAAA	714205.97	VQSRTrancheINDEL99.50to99.90	0	none	0.004578	0	0	0.004578
chr2-231585728-CAAAAAAAAAAAAAAAA-CAAAAAAAA	chr2	231585728	CAAAAAAAAAAAAAAAA	CAAAAAAAA	714205.97	VQSRTrancheINDEL99.50to99.90	0	none	0.01168899999999999	0	0	0.01168899999999999
chr2-231585728-CAAAAAAAAAAAAAAAA-CAAAAAAAAA	chr2	231585728	CAAAAAAAAAAAAAAAA	CAAAAAAAAA	714205.97	VQSRTrancheINDEL99.50to99.90	0	none	0.02744000000000001	0	0	0.02744000000000001
chr2-231585728-CAAAAAAAAAAAAAAAA-CAAAAAAAAAA	chr2	231585728	CAAAAAAAAAAAAAAAA	CAAAAAAAAAA	714205.97	VQSRTrancheINDEL99.50to99.90	0	none	0.049462	0	0	0.049462
chr2-231585728-CAAAAAAAAAAAAAAAA-CAAAAAAAAAAA	chr2	231585728	CAAAAAAAAAAAAAAAA	CAAAAAAAAAAA	714205.97	VQSRTrancheINDEL99.50to99.90	0	none	0.01952700000000001	0	0	0.01952700000000001
chr2-231585728-CAAAAAAAAAAAAAAAA-CAAAAAAAAAAAA	chr2	231585728	CAAAAAAAAAAAAAAAA	CAAAAAAAAAAAA	714205.97	VQSRTrancheINDEL99.50to99.90	0	none	0.01009999999999999	0	0	0.01009999999999999
chr2-231585728-CAAAAAAAAAAAAAAAA-CAAAAAAAAAAAAA	chr2	231585728	CAAAAAAAAAAAAAAAA	CAAAAAAAAAAAAA	714205.97	VQSRTrancheINDEL99.50to99.90	0	none	0.01584900000000002	0	0	0.01584900000000002
chr2-231585728-CAAAAAAAAAAAAAAAA-CAAAAAAAAAAAAAA	chr2	231585728	CAAAAAAAAAAAAAAAA	CAAAAAAAAAAAAAA	714205.97	VQSRTrancheINDEL99.50to99.90	0	none	0.01579600000000002	0	0	0.01579600000000002
chr2-231585728-CAAAAAAAAAAAAAAAA-CAAAAAAAAAAAAAAA	chr2	231585728	CAAAAAAAAAAAAAAAA	CAAAAAAAAAAAAAAA	714205.97	VQSRTrancheINDEL99.50to99.90	0	none	0.02171200000000001	0	0	0.02171200000000001
chr2-231585728-CAAAAAAAAAAAAAAAA-CAAAAAAAAAAAAAAAAA	chr2	231585728	CAAAAAAAAAAAAAAAA	CAAAAAAAAAAAAAAAAA	714205.97	VQSRTrancheINDEL99.50to99.90	0	none	0.01002199999999999	0	0	0.01002199999999999
chr2-231585728-CAAAAAAAAAAAAAAAA-CAAAAAAAAAAAAAAAAAA	chr2	231585728	CAAAAAAAAAAAAAAAA	CAAAAAAAAAAAAAAAAAA	714205.97	VQSRTrancheINDEL99.50to99.90	0	none	0.006038	0	0	0.006038
chr2-231585728-CAAAAAAAAAAAAAAAA-CAAAAAAAAAAAAAAAAAAA	chr2	231585728	CAAAAAAAAAAAAAAAA	CAAAAAAAAAAAAAAAAAAA	714205.97	VQSRTrancheINDEL99.50to99.90	0	none	0.002132	0	0	0.002132
chr2-231585728-CAAAAAAAAAAAAAAAA-CAAAAAAAAAAAAAAAAAAAA	chr2	231585728	CAAAAAAAAAAAAAAAA	CAAAAAAAAAAAAAAAAAAAA	714205.97	VQSRTrancheINDEL99.50to99.90	0	none	0.00100799999999999	0	0	0.00100799999999999
chr2-231585728-CAAAAAAAAAAAAAAAA-CAAAAAAAAAAAAAAAAAAAAA	chr2	231585728	CAAAAAAAAAAAAAAAA	CAAAAAAAAAAAAAAAAAAAAA	714205.97	VQSRTrancheINDEL99.50to99.90	0	none	4.03e-4	0	0	4.03e-4
chr2-231585728-CAAAAAAAAAAAAAAAA-CAAAAAAAAAAAAAAAAAAAAAA	chr2	231585728	CAAAAAAAAAAAAAAAA	CAAAAAAAAAAAAAAAAAAAAAA	714205.97	VQSRTrancheINDEL99.50to99.90	0	none	1.47e-4	0	0	1.47e-4
chr2-231585728-CAAAAAAAAAAAAAAAA-CAAAAAAAAAAAAAAAAAAAAAAA	chr2	231585728	CAAAAAAAAAAAAAAAA	CAAAAAAAAAAAAAAAAAAAAAAA	714205.97	VQSRTrancheINDEL99.50to99.90	0	none	5.2999999999999994e-5	0	0	5.2999999999999994e-5
chr2-231585728-CAAAAAAAAAAAAAAAA-CAAAAAAAAAAAAAAAAAAAAAAAA	chr2	231585728	CAAAAAAAAAAAAAAAA	CAAAAAAAAAAAAAAAAAAAAAAAA	714205.97	VQSRTrancheINDEL99.50to99.90	0	none	0	0	0	1e-6
chr2-231585728-CAAAAAAAAAAAAAAAA-CAAAAAAAAAAAAAAAAAAAAAAAAA	chr2	231585728	CAAAAAAAAAAAAAAAA	CAAAAAAAAAAAAAAAAAAAAAAAAA	714205.97	VQSRTrancheINDEL99.50to99.90	0	none	9e-6	0	0	9e-6
chr2-231585740-A-*	chr2	231585740	A	*	122.97	VQSRTrancheINDEL99.50to99.90	0	none	0.002008	0	4	0.002008
chr2-231585740-A-ACC	chr2	231585740	A	ACC	122.97	VQSRTrancheINDEL99.50to99.90	0	none	0	0	4	1e-6
chr2-231585756-AAGAG-*	chr2	231585756	AAGAG	*	9340	PASS	0	none	0.00122499999999999	0	6	0.00122499999999999
chr2-231585756-AAGAG-A	chr2	231585756	AAGAG	A	9340	PASS	0	none	0	0	6	1e-6
chr2-231585756-AAGAG-AAAAAGAGAG	chr2	231585756	AAGAG	AAAAAGAGAG	9340	PASS	0	none	0	0	6	1e-6
chr2-231585756-AAGAG-AAAAGAGAG	chr2	231585756	AAGAG	AAAAGAGAG	9340	PASS	0	none	0	0	6	1e-6
chr2-231585756-AAGAG-AAAGAGAG	chr2	231585756	AAGAG	AAAGAGAG	9340	PASS	0	none	5.2999999999999994e-5	0	6	5.2999999999999994e-5
chr2-231585756-AAGAG-AAG	chr2	231585756	AAGAG	AAG	9340	PASS	0	none	8.890000000000005e-4	0	6	8.890000000000005e-4
chr2-231585756-AAGAG-AAGAGAG	chr2	231585756	AAGAG	AAGAGAG	9340	PASS	0	none	9.610000000000004e-4	0	6	9.610000000000004e-4
chr2-231585756-AAGAG-AAGAGAGAG	chr2	231585756	AAGAG	AAGAGAGAG	9340	PASS	0	none	3.6999999999999985e-5	0	6	3.6999999999999985e-5
chr2-231585756-AAGAG-AGAGAG	chr2	231585756	AAGAG	AGAGAG	9340	PASS	0	none	1.27e-4	0	6	1.27e-4
chr2-231585756-AAGAG-GAGAG	chr2	231585756	AAGAG	GAGAG	9340	PASS	0	none	0.002531	0	6	0.002531
chr2-231585758-G-*	chr2	231585758	G	*	1430	VQSRTrancheSNP99.80to99.90	0	none	0.002982	0	6	0.002982
chr2-231585758-G-A	chr2	231585758	G	A	1430	VQSRTrancheSNP99.80to99.90	8.1937e-4	nfe	0.00100799999999999	0	6	0.00100799999999999
chr2-231585882-A-G	chr2	231585882	A	G	154165	PASS	0.02503	mid	0.01606000000000002	3	124	0.02503
chr2-231585895-C-A	chr2	231585895	C	A	86771	PASS	0.0093617	nfe	0.00820799999999999	3	128	0.0093617
chr2-231586051-G-A	chr2	231586051	G	A	1752021	PASS	0.13719	mid	0.09076900000000002	8	132	0.13719
chr2-231586370-G-A	chr2	231586370	G	A	121372	PASS	0.0097223	nfe	0.00791299999999998	2	86	0.0097223
chr2-231593146-T-C	chr2	231593146	T	C	2858033	PASS	0.038339	nfe	0.026108	5	134	0.038339
chr2-231593169-T-C	chr2	231593169	T	C	6388343	PASS	0.070549	nfe	0.05819300000000001	10	134	0.070549
chr2-231593272-G-A	chr2	231593272	G	A	427081	PASS	0.017883	sas	0.003906	1	134	0.017883
chr2-231593316-T-C	chr2	231593316	T	C	657316	PASS	0.016953	sas	0.006112	1	134	0.016953
chr2-231593732-T-C	chr2	231593732	T	C	85753558	PASS	0.99121	eas	0.8975150000000006	120	134	0.99121
chr2-231593941-G-A	chr2	231593941	G	A	95465	PASS	0.0036638	nfe	0.00105999999999999	1	134	0.0036638
chr2-231593985-G-A	chr2	231593985	G	A	3523	PASS	6.52e-6	nfe	0	1	134	6.52e-6
chr2-231594095-C-A	chr2	231594095	C	A	2021	VQSRTrancheSNP99.70to99.80	8.1e-6	nfe	0	1	134	8.1e-6
chr2-231707301-T-G	chr2	231707301	T	G	240102	PASS	0.14276	sas	0.06142000000000002	0	0	0.14276
chr2-231707587-C-T	chr2	231707587	C	T	21248	PASS	0.0011632	mid	8.210000000000002e-4	1	134	0.0011632
chr2-231707671-A-G	chr2	231707671	A	G	6872420	PASS	0.53896	afr	0.23046800000000003	27	134	0.53896
chr2-231708582-T-C	chr2	231708582	T	C	5338770	PASS	0.14721	nfe	0.136189	21	134	0.14721
chr2-231708591-C-*	chr2	231708591	C	*	5464564	PASS	0	none	2.2000000000000003e-5	0	134	2.2000000000000003e-5
chr2-231708591-C-T	chr2	231708591	C	T	5464564	PASS	0.14748	nfe	0.136135	21	134	0.14748
chr2-231708644-C-T	chr2	231708644	C	T	588127	PASS	0.10681	afr	0.019809	1	134	0.10681
chr2-231708759-T-C	chr2	231708759	T	C	391545	PASS	0.020061	nfe	0.011365	5	134	0.020061
chr2-231708851-CCT-C	chr2	231708851	CCT	C	156649	PASS	0.0024754	amr	0	1	130	0.0024754
chr2-231708851-CCT-TCT	chr2	231708851	CCT	TCT	156649	PASS	0	none	0.006912	2	130	0.006912
chr2-231708878-G-A	chr2	231708878	G	A	206638	PASS	0.015452	nfe	0.01003099999999998	4	128	0.015452
chr2-231709649-T-C	chr2	231709649	T	C	1594	PASS	0.0028201	nfe	4.710000000000004e-4	0	0	0.0028201
chr2-231709653-G-T	chr2	231709653	G	T	8131	PASS	0.0026519	nfe	0.004425	0	0	0.004425
chr2-231709788-C-G	chr2	231709788	C	G	191	PASS	0	none	1.0699999999999996e-4	0	4	1.0699999999999996e-4
chr2-231709788-C-T	chr2	231709788	C	T	191	PASS	0	none	0	0	4	1e-6
chr2-231709794-C-*	chr2	231709794	C	*	605473	PASS	0	none	0	0	2	1e-6
chr2-231709794-C-G	chr2	231709794	C	G	605473	PASS	0	none	0	0	2	1e-6
chr2-231709794-C-T	chr2	231709794	C	T	605473	PASS	0.84154	afr	0.22241300000000003	2	2	0.84154
chr2-231709958-G-T	chr2	231709958	G	T	7995	PASS	0.0032406	amr	8.67e-4	1	76	0.0032406
chr2-231710097-C-G	chr2	231710097	C	G	924413	PASS	0.20423	nfe	0.110161	15	98	0.20423
chr2-231710126-C-A	chr2	231710126	C	A	64436	PASS	0	none	0	0	108	1e-6
chr2-231710126-C-T	chr2	231710126	C	T	64436	PASS	0.014880000000000001	nfe	0.00696	3	108	0.014880000000000001
chr2-231710198-C-A	chr2	231710198	C	A	105810	PASS	0	none	0	0	132	1e-6
chr2-231710198-C-T	chr2	231710198	C	T	105810	PASS	0.015177	nfe	0.00951099999999999	4	132	0.015177
chr2-231711031-G-T	chr2	231711031	G	T	60	PASS	1.75e-5	nfe	9e-6	0	12	1.75e-5
chr2-231711032-C-T	chr2	231711032	C	T	60	PASS	1.763e-5	nfe	9e-6	0	12	1.763e-5
chr2-231711144-CT-C	chr2	231711144	CT	C	611473.97	PASS	0.46989	afr	0.07160200000000003	6	106	0.46989
chr2-231711182-A-*	chr2	231711182	A	*	630537	PASS	0	none	0	0	126	1e-6
chr2-231711182-A-G	chr2	231711182	A	G	630537	PASS	0.4718	afr	0.07303400000000002	6	126	0.4718
chr2-231711186-C-T	chr2	231711186	C	T	191453	PASS	0.031613	nfe	0.023295	3	126	0.031613
chr2-231711721-T-C	chr2	231711721	T	C	5415750	PASS	0.53502	afr	0.31660699999999986	42	134	0.53502
chr2-231711859-G-A	chr2	231711859	G	A	476794	PASS	0.1081	afr	0.019862	1	134	0.1081
chr2-231712569-G-A	chr2	231712569	G	A	121851	PASS	0.011855	sas	0.003372	1	134	0.011855
chr2-231712711-C-T	chr2	231712711	C	T	576726	PASS	0.061008	sas	0.02536600000000001	5	134	0.061008
chr2-231712809-C-G	chr2	231712809	C	G	227122	PASS	2.1939e-4	sas	0	0	134	2.1939e-4
chr2-231712809-C-T	chr2	231712809	C	T	227122	PASS	0.015468	nfe	0.01021499999999999	4	134	0.015468
chr2-231712815-C-T	chr2	231712815	C	T	6264	PASS	8.7643e-4	mid	1.6699999999999994e-4	1	134	8.7643e-4
chr2-231712876-TAAAA-AAAAA	chr2	231712876	TAAAA	AAAAA	1750008	ExcessHet	0	none	7.099999999999998e-5	0	118	7.099999999999998e-5
chr2-231712876-TAAAA-T	chr2	231712876	TAAAA	T	1750008	ExcessHet	3.8e-7	nfe	9e-6	0	118	9e-6
chr2-231712876-TAAAA-TA	chr2	231712876	TAAAA	TA	1750008	ExcessHet	0	none	9e-6	0	118	9e-6
chr2-231712876-TAAAA-TAA	chr2	231712876	TAAAA	TAA	1750008	ExcessHet	0	none	0.003345	0	118	0.003345
chr2-231712876-TAAAA-TAAA	chr2	231712876	TAAAA	TAAA	1750008	ExcessHet	0	none	0.36559399999999936	45	118	0.36559399999999936
chr2-231712876-TAAAA-TAAAAA	chr2	231712876	TAAAA	TAAAAA	1750008	ExcessHet	0	none	0.04748600000000001	4	118	0.04748600000000001
chr2-231712876-TAAAA-TAAAAAA	chr2	231712876	TAAAA	TAAAAAA	1750008	ExcessHet	0	none	1.27e-4	0	118	1.27e-4
chr2-231713223-C-A	chr2	231713223	C	A	18298	PASS	0.022449	afr	0.00127299999999999	0	4	0.022449
chr2-231732765-T-C	chr2	231732765	T	C	2195445	PASS	0.3124	nfe	0.26191299999999934	43	124	0.3124
chr2-231732893-AAC-*	chr2	231732893	AAC	*	205345.97	PASS	0	none	0	0	134	1e-6
chr2-231732893-AAC-A	chr2	231732893	AAC	A	205345.97	PASS	0.015996	nfe	0.01000699999999998	4	134	0.015996
chr2-231737463-T-A	chr2	231737463	T	A	1573683	PASS	0.22753	nfe	0.186029	26	128	0.22753
chr2-231737972-C-T	chr2	231737972	C	T	152502	PASS	0.015219	nfe	0.01008499999999999	4	134	0.015219
chr2-231738288-C-A	chr2	231738288	C	A	22651	PASS	0.003493	nfe	0.00204	1	132	0.003493
chr2-231738953-C-*	chr2	231738953	C	*	4497	PASS	0	none	9e-6	0	18	9e-6
chr2-231738953-C-A	chr2	231738953	C	A	4497	PASS	0.0056158	eas	0.004198	2	18	0.0056158
chr2-231738955-G-*	chr2	231738955	G	*	1490	PASS	0	none	9e-6	0	36	9e-6
chr2-231738955-G-A	chr2	231738955	G	A	1490	PASS	0	none	0	0	36	1e-6
chr2-231738955-G-C	chr2	231738955	G	C	1490	PASS	0	none	0	0	36	1e-6
chr2-231738955-G-T	chr2	231738955	G	T	1490	PASS	0.0018516	afr	0.00137099999999999	0	36	0.0018516
chr2-231738959-C-A	chr2	231738959	C	A	3169	PASS	0.0040925	eas	0.002631	0	10	0.0040925
chr2-231738966-C-A	chr2	231738966	C	A	1229	PASS	0.001172	eas	0.00110499999999999	0	14	0.001172
chr2-231738971-C-A	chr2	231738971	C	A	162	PASS	3.939e-5	sas	1.27e-4	0	48	1.27e-4
chr2-231780928-G-A	chr2	231780928	G	A	764	PASS	2.018e-5	nfe	0	1	134	2.018e-5
chr2-231781122-C-G	chr2	231781122	C	G	10817	PASS	0	none	9e-6	0	134	9e-6
chr2-231781122-C-T	chr2	231781122	C	T	10817	PASS	0.0012471	nfe	4.730000000000004e-4	1	134	0.0012471
chr2-231781182-G-A	chr2	231781182	G	A	419	PASS	9.2e-7	nfe	0	1	134	1e-6
chr2-231781537-G-A	chr2	231781537	G	A	1944670	PASS	0.225	nfe	0.181549	26	132	0.225
chr2-231781626-G-C	chr2	231781626	G	C	3404597	PASS	1.25e-6	nfe	2.2000000000000003e-5	0	134	2.2000000000000003e-5
chr2-231781626-G-GAACCACAGATCCCAGCGC	chr2	231781626	G	GAACCACAGATCCCAGCGC	3404597	PASS	1.25e-6	nfe	0	0	134	1.25e-6
chr2-231781626-G-GACCACAGATCACAGCGC	chr2	231781626	G	GACCACAGATCACAGCGC	3404597	PASS	0	none	0	0	134	1e-6
chr2-231781626-G-GACCACAGATCCCAGCGC	chr2	231781626	G	GACCACAGATCCCAGCGC	3404597	PASS	0.22336	nfe	0.180751	27	134	0.22336
chr2-231781626-G-GACCACAGATCCCAGCGCACCACAGATCCCAGCGC	chr2	231781626	G	GACCACAGATCCCAGCGCACCACAGATCCCAGCGC	3404597	PASS	1.8022e-4	mid	9e-6	0	134	1.8022e-4
chr2-231781811-C-A	chr2	231781811	C	A	461220	PASS	0.026173	mid	0.016644	2	134	0.026173
chr2-231788463-G-T	chr2	231788463	G	T	2797699	PASS	0.241	nfe	0.210148	30	132	0.241
chr2-231788648-C-T	chr2	231788648	C	T	453209	PASS	0.023664	nfe	0.016749	3	134	0.023664
chr2-231788771-A-ACT	chr2	231788771	A	ACT	4529331.97	PASS	0.24081	nfe	0.22216	31	134	0.24081
chr2-231788987-C-T	chr2	231788987	C	T	162952	PASS	0.080857	afr	0.02361800000000002	1	94	0.080857
chr2-231789037-A-G	chr2	231789037	A	G	44997	PASS	0.017021	nfe	0.0077210000000000004	0	32	0.017021
chr2-231789271-T-C	chr2	231789271	T	C	23133	PASS	0.052551	sas	0.01106399999999999	0	0	0.052551
chr2-231791261-T-C	chr2	231791261	T	C	243776	PASS	0.19213	nfe	0.091914	0	0	0.19213
chr2-231791587-G-A	chr2	231791587	G	A	294654	PASS	0.035832	nfe	0.026028	4	134	0.035832
chr2-231791714-CT-C	chr2	231791714	CT	C	2118.97	PASS	1.646e-5	nfe	2.09e-4	0	132	2.09e-4
chr2-231791714-CT-CTT	chr2	231791714	CT	CTT	2118.97	PASS	0	none	5.870000000000004e-4	0	132	5.870000000000004e-4
chr2-231791857-A-G	chr2	231791857	A	G	51106	PASS	0.0038246	nfe	0.00184199999999999	2	134	0.0038246
chr2-231791981-C-G	chr2	231791981	C	G	48815	PASS	0.0025246	mid	0.00194099999999999	1	130	0.0025246
chr2-231793717-A-C	chr2	231793717	A	C	114	PASS	0	none	3.6999999999999985e-5	0	0	3.6999999999999985e-5
chr2-231793809-G-A	chr2	231793809	G	A	11908	PASS	0.0083399	nfe	0.004273	0	0	0.0083399
chr2-231793815-A-C	chr2	231793815	A	C	50	PASS	0	none	0	0	0	1e-6
chr2-231794129-T-C	chr2	231794129	T	C	99774	PASS	0.021146	afr	0.01149599999999998	4	132	0.021146
chr2-231796001-C-T	chr2	231796001	C	T	27652	PASS	0.0027242	nfe	0.00149699999999999	1	134	0.0027242
chr2-231796358-C-T	chr2	231796358	C	T	570528	PASS	0.075851	afr	0.02533900000000001	1	134	0.075851
chr2-231801038-G-A	chr2	231801038	G	A	1707	PASS	4.586e-5	nfe	2.2000000000000003e-5	1	132	4.586e-5
chr2-231807715-C-T	chr2	231807715	C	T	1340	PASS	4.342e-5	nfe	2.2000000000000003e-5	1	134	4.342e-5
chr2-231808222-C-T	chr2	231808222	C	T	2154135	PASS	0.85755	eas	0.199644	0	0	0.85755
chr2-231808798-GGTGTGTGTGTGTGT-G	chr2	231808798	GGTGTGTGTGTGTGT	G	657932	VQSRTrancheINDEL97.00to99.00	0	none	9e-6	0	0	9e-6
chr2-231808798-GGTGTGTGTGTGTGT-GGTGTGT	chr2	231808798	GGTGTGTGTGTGTGT	GGTGTGT	657932	VQSRTrancheINDEL97.00to99.00	0	none	2.2000000000000003e-5	0	0	2.2000000000000003e-5
chr2-231808798-GGTGTGTGTGTGTGT-GGTGTGTGT	chr2	231808798	GGTGTGTGTGTGTGT	GGTGTGTGT	657932	VQSRTrancheINDEL97.00to99.00	0	none	4.480000000000004e-4	0	0	4.480000000000004e-4
chr2-231808798-GGTGTGTGTGTGTGT-GGTGTGTGTGT	chr2	231808798	GGTGTGTGTGTGTGT	GGTGTGTGTGT	657932	VQSRTrancheINDEL97.00to99.00	0	none	0.00115199999999999	0	0	0.00115199999999999
chr2-231808798-GGTGTGTGTGTGTGT-GGTGTGTGTGTGT	chr2	231808798	GGTGTGTGTGTGTGT	GGTGTGTGTGTGT	657932	VQSRTrancheINDEL97.00to99.00	0	none	0.006269	0	0	0.006269
chr2-231808798-GGTGTGTGTGTGTGT-GGTGTGTGTGTGTGTGT	chr2	231808798	GGTGTGTGTGTGTGT	GGTGTGTGTGTGTGTGT	657932	VQSRTrancheINDEL97.00to99.00	0	none	0.053374	0	0	0.053374
chr2-231808798-GGTGTGTGTGTGTGT-GGTGTGTGTGTGTGTGTGT	chr2	231808798	GGTGTGTGTGTGTGT	GGTGTGTGTGTGTGTGTGT	657932	VQSRTrancheINDEL97.00to99.00	0	none	0.10494300000000002	0	0	0.10494300000000002
chr2-231808798-GGTGTGTGTGTGTGT-GGTGTGTGTGTGTGTGTGTGT	chr2	231808798	GGTGTGTGTGTGTGT	GGTGTGTGTGTGTGTGTGTGT	657932	VQSRTrancheINDEL97.00to99.00	0	none	0.05020700000000002	0	0	0.05020700000000002
chr2-231808798-GGTGTGTGTGTGTGT-GGTGTGTGTGTGTGTGTGTGTGT	chr2	231808798	GGTGTGTGTGTGTGT	GGTGTGTGTGTGTGTGTGTGTGT	657932	VQSRTrancheINDEL97.00to99.00	0	none	0.01561299999999999	0	0	0.01561299999999999
chr2-231808798-GGTGTGTGTGTGTGT-GGTGTGTGTGTGTGTGTGTGTGTGT	chr2	231808798	GGTGTGTGTGTGTGT	GGTGTGTGTGTGTGTGTGTGTGTGT	657932	VQSRTrancheINDEL97.00to99.00	0	none	0.002331	0	0	0.002331
chr2-231808798-GGTGTGTGTGTGTGT-GGTGTGTGTGTGTGTGTGTGTGTGTGT	chr2	231808798	GGTGTGTGTGTGTGT	GGTGTGTGTGTGTGTGTGTGTGTGTGT	657932	VQSRTrancheINDEL97.00to99.00	0	none	6.540000000000003e-4	0	0	6.540000000000003e-4
chr2-231808798-GGTGTGTGTGTGTGT-GGTGTGTGTGTGTGTGTGTGTGTGTGTGT	chr2	231808798	GGTGTGTGTGTGTGT	GGTGTGTGTGTGTGTGTGTGTGTGTGTGT	657932	VQSRTrancheINDEL97.00to99.00	0	none	1.87e-4	0	0	1.87e-4
chr2-231808798-GGTGTGTGTGTGTGT-GGTGTGTGTGTGTGTGTGTGTGTGTGTGTGT	chr2	231808798	GGTGTGTGTGTGTGT	GGTGTGTGTGTGTGTGTGTGTGTGTGTGTGT	657932	VQSRTrancheINDEL97.00to99.00	0	none	0	0	0	1e-6
chr2-231808798-GGTGTGTGTGTGTGT-GTGTGTGTGTGTGTGT	chr2	231808798	GGTGTGTGTGTGTGT	GTGTGTGTGTGTGTGT	657932	VQSRTrancheINDEL97.00to99.00	0	none	1.47e-4	0	0	1.47e-4
chr2-231808798-GGTGTGTGTGTGTGT-GTGTGTGTGTGTGTGTGT	chr2	231808798	GGTGTGTGTGTGTGT	GTGTGTGTGTGTGTGTGT	657932	VQSRTrancheINDEL97.00to99.00	0	none	1.27e-4	0	0	1.27e-4
chr2-231808798-GGTGTGTGTGTGTGT-GTGTGTGTGTGTGTGTGTGT	chr2	231808798	GGTGTGTGTGTGTGT	GTGTGTGTGTGTGTGTGTGT	657932	VQSRTrancheINDEL97.00to99.00	0	none	6.999999999999998e-5	0	0	6.999999999999998e-5
chr2-231808798-GGTGTGTGTGTGTGT-GTGTGTGTGTGTGTGTGTGTGT	chr2	231808798	GGTGTGTGTGTGTGT	GTGTGTGTGTGTGTGTGTGTGT	657932	VQSRTrancheINDEL97.00to99.00	0	none	9e-6	0	0	9e-6
chr2-231808798-GGTGTGTGTGTGTGT-GTGTGTGTGTGTGTGTGTGTGTGT	chr2	231808798	GGTGTGTGTGTGTGT	GTGTGTGTGTGTGTGTGTGTGTGT	657932	VQSRTrancheINDEL97.00to99.00	0	none	0	0	0	1e-6
chr2-231808798-GGTGTGTGTGTGTGT-TGTGTGTGTGTGTGT	chr2	231808798	GGTGTGTGTGTGTGT	TGTGTGTGTGTGTGT	657932	VQSRTrancheINDEL97.00to99.00	0	none	1.27e-4	0	0	1.27e-4
chr2-231925343-C-G	chr2	231925343	C	G	10113996	PASS	0	none	2.2000000000000003e-5	0	122	2.2000000000000003e-5
chr2-231925343-C-T	chr2	231925343	C	T	10113996	PASS	0.63406	nfe	0.5175850000000006	72	122	0.63406
chr2-231925781-C-T	chr2	231925781	C	T	2980832	PASS	0.2197	amr	0.118789	25	134	0.2197
chr2-231926359-G-*	chr2	231926359	G	*	348132	PASS	0	none	9e-6	0	122	9e-6
chr2-231926359-G-C	chr2	231926359	G	C	348132	PASS	0.13498	afr	0.033187	3	122	0.13498
chr2-232014850-C-T	chr2	232014850	C	T	48036	PASS	0.0029907000000000002	nfe	0.003068	1	134	0.003068
chr2-232014961-C-A	chr2	232014961	C	A	904328	PASS	2.117e-5	nfe	9e-6	0	134	2.117e-5
chr2-232014961-C-T	chr2	232014961	C	T	904328	PASS	0.20323	afr	0.04788	4	134	0.20323
chr2-232015026-A-T	chr2	232015026	A	T	65861	PASS	0.0029346	nfe	0.003068	1	134	0.003068
chr2-232016000-G-A	chr2	232016000	G	A	9492	PASS	0.0023217	nfe	0.002059	0	32	0.0023217
chr2-232016002-A-G	chr2	232016002	A	G	223997	PASS	0.17988	afr	0.06103000000000001	0	22	0.17988
chr2-232016135-G-A	chr2	232016135	G	A	759349	PASS	0.71101	amr	0.32974899999999974	0	0	0.71101
chr2-232024146-T-G	chr2	232024146	T	G	7320915	PASS	0.92475	afr	0.7038230000000006	86	130	0.92475
chr2-232024218-C-T	chr2	232024218	C	T	46627	PASS	0.0029829	nfe	0.003043	1	134	0.003043
chr2-232029855-A-G	chr2	232029855	A	G	118714	PASS	0.015866	nfe	0.009798	1	134	0.015866
chr2-232030198-A-G	chr2	232030198	A	G	31539	PASS	0.0050841	nfe	0.00209	1	134	0.0050841
chr2-232087363-T-A	chr2	232087363	T	A	1462	PASS	7.33e-6	nfe	3.6999999999999985e-5	1	134	3.6999999999999985e-5
chr2-232087433-CTTT-C	chr2	232087433	CTTT	C	1942795.97	ExcessHet	2.042e-5	nfe	2.9400000000000004e-4	0	104	2.9400000000000004e-4
chr2-232087433-CTTT-CT	chr2	232087433	CTTT	CT	1942795.97	ExcessHet	0	none	0.00939899999999999	0	104	0.00939899999999999
chr2-232087433-CTTT-CTT	chr2	232087433	CTTT	CTT	1942795.97	ExcessHet	0	none	0.248449	30	104	0.248449
chr2-232087433-CTTT-CTTTT	chr2	232087433	CTTT	CTTTT	1942795.97	ExcessHet	0	none	0.12084100000000002	14	104	0.12084100000000002
chr2-232087433-CTTT-CTTTTT	chr2	232087433	CTTT	CTTTTT	1942795.97	ExcessHet	0	none	0.002638	0	104	0.002638
chr2-232087433-CTTT-CTTTTTT	chr2	232087433	CTTT	CTTTTTT	1942795.97	ExcessHet	0	none	5.2999999999999994e-5	0	104	5.2999999999999994e-5
chr2-232087546-C-T	chr2	232087546	C	T	284566	PASS	0.014894	nfe	0.01021499999999999	1	134	0.014894
chr2-232087576-A-G	chr2	232087576	A	G	2369380	PASS	0.18978	afr	0.08532700000000001	14	134	0.18978
chr2-232087781-C-T	chr2	232087781	C	T	26976	PASS	0.011347	afr	0.00122899999999999	1	134	0.011347
chr2-232087845-A-C	chr2	232087845	A	C	18055	PASS	0.053493	eas	0.00130199999999999	0	134	0.053493
chr2-232087845-A-G	chr2	232087845	A	G	18055	PASS	5.461e-4	amr	2.7300000000000035e-4	1	134	5.461e-4
chr2-232130752-A-G	chr2	232130752	A	G	128541	PASS	0.049368	afr	0.005031	1	134	0.049368
chr2-232130758-T-G	chr2	232130758	T	G	61133	PASS	0.0029846	nfe	0.003068	1	134	0.003068
chr2-232130859-TAA-*	chr2	232130859	TAA	*	380123	ExcessHet	0	none	2.2000000000000003e-5	0	104	2.2000000000000003e-5
chr2-232130859-TAA-AAA	chr2	232130859	TAA	AAA	380123	ExcessHet	0	none	5.640000000000005e-4	0	104	5.640000000000005e-4
chr2-232130859-TAA-T	chr2	232130859	TAA	T	380123	ExcessHet	4.868e-5	nfe	4.950000000000003e-4	0	104	4.950000000000003e-4
chr2-232130859-TAA-TA	chr2	232130859	TAA	TA	380123	ExcessHet	0	none	0.05798600000000001	6	104	0.05798600000000001
chr2-232130859-TAA-TAAA	chr2	232130859	TAA	TAAA	380123	ExcessHet	0	none	0.175408	37	104	0.175408
chr2-232130859-TAA-TAAAA	chr2	232130859	TAA	TAAAA	380123	ExcessHet	0	none	0.004694	0	104	0.004694
chr2-232130859-TAA-TAAAAA	chr2	232130859	TAA	TAAAAA	380123	ExcessHet	0	none	7.099999999999998e-5	0	104	7.099999999999998e-5
chr2-232130859-TAA-TAAAAAA	chr2	232130859	TAA	TAAAAAA	380123	ExcessHet	0	none	0	0	104	1e-6
chr2-232130860-A-*	chr2	232130860	A	*	296	PASS	0	none	0.058661	6	92	0.058661
chr2-232130860-A-T	chr2	232130860	A	T	296	PASS	1.92e-6	nfe	0	0	92	1.92e-6
chr2-232163360-A-G	chr2	232163360	A	G	6313166	PASS	0.61714	nfe	0.49659799999999943	71	134	0.61714
chr2-232210195-C-T	chr2	232210195	C	T	88435	PASS	0.007335	nfe	0.00593	3	130	0.007335
chr2-232210371-C-T	chr2	232210371	C	T	736962	PASS	0.038991	sas	0.02507400000000002	5	134	0.038991
chr2-232210524-C-T	chr2	232210524	C	T	185580	PASS	0.01712	nfe	0.01123499999999999	1	134	0.01712
chr2-232238737-C-T	chr2	232238737	C	T	128171	PASS	0.01617	nfe	0.01097299999999999	1	134	0.01617
chr2-232263269-T-C	chr2	232263269	T	C	691061	PASS	0.016485	nfe	0.01107799999999999	1	134	0.016485
chr2-232263585-C-G	chr2	232263585	C	G	80524	PASS	0.0034115	nfe	0.002993	1	134	0.0034115
chr2-232329575-C-T	chr2	232329575	C	T	29429	VQSRTrancheSNP99.80to99.90	0.017894	afr	0.00219	1	134	0.017894
chr2-232329736-C-T	chr2	232329736	C	T	142944	PASS	0.017685	nfe	0.012177	2	134	0.017685
chr2-232329783-G-A	chr2	232329783	G	A	1263	PASS	1.28e-6	nfe	1.47e-4	1	134	1.47e-4
chr2-232329783-G-C	chr2	232329783	G	C	1263	PASS	0	none	0	0	134	1e-6
chr2-232329785-TCCCTCCCATCCCACCCACCCTCTGCAG-*	chr2	232329785	TCCCTCCCATCCCACCCACCCTCTGCAG	*	69452	VQSRTrancheINDEL99.95to100.00	0	none	0	0	134	1e-6
chr2-232329785-TCCCTCCCATCCCACCCACCCTCTGCAG-GCCCTCCCATCCCACCCACCCTCTGCAG	chr2	232329785	TCCCTCCCATCCCACCCACCCTCTGCAG	GCCCTCCCATCCCACCCACCCTCTGCAG	69452	VQSRTrancheINDEL99.95to100.00	0	none	0	0	134	1e-6
chr2-232329785-TCCCTCCCATCCCACCCACCCTCTGCAG-T	chr2	232329785	TCCCTCCCATCCCACCCACCCTCTGCAG	T	69452	VQSRTrancheINDEL99.95to100.00	1.173e-5	nfe	9e-6	0	134	1.173e-5
chr2-232329785-TCCCTCCCATCCCACCCACCCTCTGCAG-TACCCGGGGGGGGCCCCCCCCTCCCATCCCACCCACCCTCTGCAG	chr2	232329785	TCCCTCCCATCCCACCCACCCTCTGCAG	TACCCGGGGGGGGCCCCCCCCTCCCATCCCACCCACCCTCTGCAG	69452	VQSRTrancheINDEL99.95to100.00	0	none	0	0	134	1e-6
chr2-232329785-TCCCTCCCATCCCACCCACCCTCTGCAG-TACCCGGGGGGGGCCCCTCCCATCCCACCCACCCTCTGCAG	chr2	232329785	TCCCTCCCATCCCACCCACCCTCTGCAG	TACCCGGGGGGGGCCCCTCCCATCCCACCCACCCTCTGCAG	69452	VQSRTrancheINDEL99.95to100.00	0	none	0	0	134	1e-6
chr2-232329785-TCCCTCCCATCCCACCCACCCTCTGCAG-TACCGGGGGGGCCCCCCCCCCCCTCCCATCCCACCCACCCTCTGCAG	chr2	232329785	TCCCTCCCATCCCACCCACCCTCTGCAG	TACCGGGGGGGCCCCCCCCCCCCTCCCATCCCACCCACCCTCTGCAG	69452	VQSRTrancheINDEL99.95to100.00	0	none	0	0	134	1e-6
chr2-232329785-TCCCTCCCATCCCACCCACCCTCTGCAG-TCCCCCTCCCATCCCACCCACCCTCTGCAG	chr2	232329785	TCCCTCCCATCCCACCCACCCTCTGCAG	TCCCCCTCCCATCCCACCCACCCTCTGCAG	69452	VQSRTrancheINDEL99.95to100.00	0	none	0	0	134	1e-6
chr2-232329785-TCCCTCCCATCCCACCCACCCTCTGCAG-TCCCCGGGCCCCCCCCCCCTCCCATCCCACCCACCCTCTGCAG	chr2	232329785	TCCCTCCCATCCCACCCACCCTCTGCAG	TCCCCGGGCCCCCCCCCCCTCCCATCCCACCCACCCTCTGCAG	69452	VQSRTrancheINDEL99.95to100.00	0	none	9e-6	0	134	9e-6
chr2-232329785-TCCCTCCCATCCCACCCACCCTCTGCAG-TCCCCGGGCCCCCCCCTCCCATCCCACCCACCCTCTGCAG	chr2	232329785	TCCCTCCCATCCCACCCACCCTCTGCAG	TCCCCGGGCCCCCCCCTCCCATCCCACCCACCCTCTGCAG	69452	VQSRTrancheINDEL99.95to100.00	0	none	2.2000000000000003e-5	0	134	2.2000000000000003e-5
chr2-232329785-TCCCTCCCATCCCACCCACCCTCTGCAG-TCCCCGGGCCCCCCTCCCATCCCACCCACCCTCTGCAG	chr2	232329785	TCCCTCCCATCCCACCCACCCTCTGCAG	TCCCCGGGCCCCCCTCCCATCCCACCCACCCTCTGCAG	69452	VQSRTrancheINDEL99.95to100.00	0	none	0	0	134	1e-6
chr2-232329785-TCCCTCCCATCCCACCCACCCTCTGCAG-TCCCCGGGCCCTCCCATCCCACCCACCCTCTGCAG	chr2	232329785	TCCCTCCCATCCCACCCACCCTCTGCAG	TCCCCGGGCCCTCCCATCCCACCCACCCTCTGCAG	69452	VQSRTrancheINDEL99.95to100.00	0	none	0	0	134	1e-6
chr2-232329785-TCCCTCCCATCCCACCCACCCTCTGCAG-TCCCCGGGGCCCCCCCCCCTCCCATCCCACCCACCCTCTGCAG	chr2	232329785	TCCCTCCCATCCCACCCACCCTCTGCAG	TCCCCGGGGCCCCCCCCCCTCCCATCCCACCCACCCTCTGCAG	69452	VQSRTrancheINDEL99.95to100.00	0	none	0	0	134	1e-6
chr2-232329785-TCCCTCCCATCCCACCCACCCTCTGCAG-TCCCCGGGGCCCCCCCCTCCCATCCCACCCACCCTCTGCAG	chr2	232329785	TCCCTCCCATCCCACCCACCCTCTGCAG	TCCCCGGGGCCCCCCCCTCCCATCCCACCCACCCTCTGCAG	69452	VQSRTrancheINDEL99.95to100.00	0	none	0	0	134	1e-6
chr2-232329785-TCCCTCCCATCCCACCCACCCTCTGCAG-TCCCCGGGGCCCCCCTCCCATCCCACCCACCCTCTGCAG	chr2	232329785	TCCCTCCCATCCCACCCACCCTCTGCAG	TCCCCGGGGCCCCCCTCCCATCCCACCCACCCTCTGCAG	69452	VQSRTrancheINDEL99.95to100.00	0	none	0	0	134	1e-6
chr2-232329785-TCCCTCCCATCCCACCCACCCTCTGCAG-TCCCCGGGGCCCTCCCATCCCACCCACCCTCTGCAG	chr2	232329785	TCCCTCCCATCCCACCCACCCTCTGCAG	TCCCCGGGGCCCTCCCATCCCACCCACCCTCTGCAG	69452	VQSRTrancheINDEL99.95to100.00	0	none	9e-6	0	134	9e-6
chr2-232329785-TCCCTCCCATCCCACCCACCCTCTGCAG-TCCCCGGGGGCCCCCCCCCCCCTCCCATCCCACCCACCCTCTGCAG	chr2	232329785	TCCCTCCCATCCCACCCACCCTCTGCAG	TCCCCGGGGGCCCCCCCCCCCCTCCCATCCCACCCACCCTCTGCAG	69452	VQSRTrancheINDEL99.95to100.00	0	none	0	0	134	1e-6
chr2-232329785-TCCCTCCCATCCCACCCACCCTCTGCAG-TCCCCGGGGGCCCCCCCCCCCTCCCATCCCACCCACCCTCTGCAG	chr2	232329785	TCCCTCCCATCCCACCCACCCTCTGCAG	TCCCCGGGGGCCCCCCCCCCCTCCCATCCCACCCACCCTCTGCAG	69452	VQSRTrancheINDEL99.95to100.00	0	none	9e-6	0	134	9e-6
chr2-232329785-TCCCTCCCATCCCACCCACCCTCTGCAG-TCCCCGGGGGCCCCCCCCCCTCCCATCCCACCCACCCTCTGCAG	chr2	232329785	TCCCTCCCATCCCACCCACCCTCTGCAG	TCCCCGGGGGCCCCCCCCCCTCCCATCCCACCCACCCTCTGCAG	69452	VQSRTrancheINDEL99.95to100.00	0	none	7.099999999999998e-5	0	134	7.099999999999998e-5
chr2-232329785-TCCCTCCCATCCCACCCACCCTCTGCAG-TCCCCGGGGGCCCCCCCCCTCCCATCCCACCCACCCTCTGCAG	chr2	232329785	TCCCTCCCATCCCACCCACCCTCTGCAG	TCCCCGGGGGCCCCCCCCCTCCCATCCCACCCACCCTCTGCAG	69452	VQSRTrancheINDEL99.95to100.00	0	none	2.2000000000000003e-5	0	134	2.2000000000000003e-5
chr2-232329785-TCCCTCCCATCCCACCCACCCTCTGCAG-TCCCCGGGGGCCCCCCCCTCCCATCCCACCCACCCTCTGCAG	chr2	232329785	TCCCTCCCATCCCACCCACCCTCTGCAG	TCCCCGGGGGCCCCCCCCTCCCATCCCACCCACCCTCTGCAG	69452	VQSRTrancheINDEL99.95to100.00	0	none	9e-6	0	134	9e-6
chr2-232329785-TCCCTCCCATCCCACCCACCCTCTGCAG-TCCCCGGGGGCCCCCCCTCCCATCCCACCCACCCTCTGCAG	chr2	232329785	TCCCTCCCATCCCACCCACCCTCTGCAG	TCCCCGGGGGCCCCCCCTCCCATCCCACCCACCCTCTGCAG	69452	VQSRTrancheINDEL99.95to100.00	0	none	9e-6	0	134	9e-6
chr2-232329785-TCCCTCCCATCCCACCCACCCTCTGCAG-TCCCCGGGGGCCCCCCTCCCATCCCACCCACCCTCTGCAG	chr2	232329785	TCCCTCCCATCCCACCCACCCTCTGCAG	TCCCCGGGGGCCCCCCTCCCATCCCACCCACCCTCTGCAG	69452	VQSRTrancheINDEL99.95to100.00	0	none	9e-6	0	134	9e-6
chr2-232329785-TCCCTCCCATCCCACCCACCCTCTGCAG-TCCCCGGGGGCCCCTCCCATCCCACCCACCCTCTGCAG	chr2	232329785	TCCCTCCCATCCCACCCACCCTCTGCAG	TCCCCGGGGGCCCCTCCCATCCCACCCACCCTCTGCAG	69452	VQSRTrancheINDEL99.95to100.00	0	none	9e-6	0	134	9e-6
chr2-232329785-TCCCTCCCATCCCACCCACCCTCTGCAG-TCCCCGGGGGGCACCCTCCCATCCCACCCACCCTCTGCAG	chr2	232329785	TCCCTCCCATCCCACCCACCCTCTGCAG	TCCCCGGGGGGCACCCTCCCATCCCACCCACCCTCTGCAG	69452	VQSRTrancheINDEL99.95to100.00	0	none	0	0	134	1e-6
chr2-232329785-TCCCTCCCATCCCACCCACCCTCTGCAG-TCCCCGGGGGGCCCCCCCCCCCCTCCCATCCCACCCACCCTCTGCAG	chr2	232329785	TCCCTCCCATCCCACCCACCCTCTGCAG	TCCCCGGGGGGCCCCCCCCCCCCTCCCATCCCACCCACCCTCTGCAG	69452	VQSRTrancheINDEL99.95to100.00	0	none	0	0	134	1e-6
chr2-232329785-TCCCTCCCATCCCACCCACCCTCTGCAG-TCCCCGGGGGGCCCCCCCCCCCTCCCATCCCACCCACCCTCTGCAG	chr2	232329785	TCCCTCCCATCCCACCCACCCTCTGCAG	TCCCCGGGGGGCCCCCCCCCCCTCCCATCCCACCCACCCTCTGCAG	69452	VQSRTrancheINDEL99.95to100.00	0	none	0	0	134	1e-6
chr2-232329785-TCCCTCCCATCCCACCCACCCTCTGCAG-TCCCCGGGGGGCCCCCCCCCCTCCCATCCCACCCACCCTCTGCAG	chr2	232329785	TCCCTCCCATCCCACCCACCCTCTGCAG	TCCCCGGGGGGCCCCCCCCCCTCCCATCCCACCCACCCTCTGCAG	69452	VQSRTrancheINDEL99.95to100.00	0	none	2.2000000000000003e-5	0	134	2.2000000000000003e-5
chr2-232329785-TCCCTCCCATCCCACCCACCCTCTGCAG-TCCCCGGGGGGCCCCCCCCCTCCCATCCCACCCACCCTCTGCAG	chr2	232329785	TCCCTCCCATCCCACCCACCCTCTGCAG	TCCCCGGGGGGCCCCCCCCCTCCCATCCCACCCACCCTCTGCAG	69452	VQSRTrancheINDEL99.95to100.00	0	none	1.27e-4	0	134	1.27e-4
chr2-232329785-TCCCTCCCATCCCACCCACCCTCTGCAG-TCCCCGGGGGGCCCCCCCCTCCCATCCCACCCACCCTCTGCAG	chr2	232329785	TCCCTCCCATCCCACCCACCCTCTGCAG	TCCCCGGGGGGCCCCCCCCTCCCATCCCACCCACCCTCTGCAG	69452	VQSRTrancheINDEL99.95to100.00	0	none	8.9e-5	0	134	8.9e-5
chr2-232329785-TCCCTCCCATCCCACCCACCCTCTGCAG-TCCCCGGGGGGCCCCCCCTCCCATCCCACCCACCCTCTGCAG	chr2	232329785	TCCCTCCCATCCCACCCACCCTCTGCAG	TCCCCGGGGGGCCCCCCCTCCCATCCCACCCACCCTCTGCAG	69452	VQSRTrancheINDEL99.95to100.00	0	none	5.2999999999999994e-5	0	134	5.2999999999999994e-5
chr2-232329785-TCCCTCCCATCCCACCCACCCTCTGCAG-TCCCCGGGGGGCCCCCCTCCCATCCCACCCACCCTCTGCAG	chr2	232329785	TCCCTCCCATCCCACCCACCCTCTGCAG	TCCCCGGGGGGCCCCCCTCCCATCCCACCCACCCTCTGCAG	69452	VQSRTrancheINDEL99.95to100.00	0	none	3.6999999999999985e-5	0	134	3.6999999999999985e-5
chr2-232329785-TCCCTCCCATCCCACCCACCCTCTGCAG-TCCCCGGGGGGCCCCCTCCCATCCCACCCACCCTCTGCAG	chr2	232329785	TCCCTCCCATCCCACCCACCCTCTGCAG	TCCCCGGGGGGCCCCCTCCCATCCCACCCACCCTCTGCAG	69452	VQSRTrancheINDEL99.95to100.00	0	none	3.6999999999999985e-5	0	134	3.6999999999999985e-5
chr2-232329785-TCCCTCCCATCCCACCCACCCTCTGCAG-TCCCCGGGGGGCCCCTCCCATCCCACCCACCCTCTGCAG	chr2	232329785	TCCCTCCCATCCCACCCACCCTCTGCAG	TCCCCGGGGGGCCCCTCCCATCCCACCCACCCTCTGCAG	69452	VQSRTrancheINDEL99.95to100.00	0	none	2.2000000000000003e-5	0	134	2.2000000000000003e-5
chr2-232329785-TCCCTCCCATCCCACCCACCCTCTGCAG-TCCCCGGGGGGCCCTCCCATCCCACCCACCCTCTGCAG	chr2	232329785	TCCCTCCCATCCCACCCACCCTCTGCAG	TCCCCGGGGGGCCCTCCCATCCCACCCACCCTCTGCAG	69452	VQSRTrancheINDEL99.95to100.00	0	none	0	0	134	1e-6
chr2-232329785-TCCCTCCCATCCCACCCACCCTCTGCAG-TCCCCGGGGGGGCCCCCCCCCCCTCCCATCCCACCCACCCTCTGCAG	chr2	232329785	TCCCTCCCATCCCACCCACCCTCTGCAG	TCCCCGGGGGGGCCCCCCCCCCCTCCCATCCCACCCACCCTCTGCAG	69452	VQSRTrancheINDEL99.95to100.00	0	none	9e-6	0	134	9e-6
chr2-232329785-TCCCTCCCATCCCACCCACCCTCTGCAG-TCCCCGGGGGGGCCCCCCCCCCTCCCATCCCACCCACCCTCTGCAG	chr2	232329785	TCCCTCCCATCCCACCCACCCTCTGCAG	TCCCCGGGGGGGCCCCCCCCCCTCCCATCCCACCCACCCTCTGCAG	69452	VQSRTrancheINDEL99.95to100.00	0	none	8.9e-5	0	134	8.9e-5
chr2-232329785-TCCCTCCCATCCCACCCACCCTCTGCAG-TCCCCGGGGGGGCCCCCCCCCTCCCATCCCACCCACCCTCTGCAG	chr2	232329785	TCCCTCCCATCCCACCCACCCTCTGCAG	TCCCCGGGGGGGCCCCCCCCCTCCCATCCCACCCACCCTCTGCAG	69452	VQSRTrancheINDEL99.95to100.00	0	none	1.0799999999999996e-4	1	134	1.0799999999999996e-4
chr2-232329785-TCCCTCCCATCCCACCCACCCTCTGCAG-TCCCCGGGGGGGCCCCCCCCTCCCATCCCACCCACCCTCTGCAG	chr2	232329785	TCCCTCCCATCCCACCCACCCTCTGCAG	TCCCCGGGGGGGCCCCCCCCTCCCATCCCACCCACCCTCTGCAG	69452	VQSRTrancheINDEL99.95to100.00	0	none	2.7300000000000035e-4	0	134	2.7300000000000035e-4
chr2-232329785-TCCCTCCCATCCCACCCACCCTCTGCAG-TCCCCGGGGGGGCCCCCCCTCCCATCCCACCCACCCTCTGCAG	chr2	232329785	TCCCTCCCATCCCACCCACCCTCTGCAG	TCCCCGGGGGGGCCCCCCCTCCCATCCCACCCACCCTCTGCAG	69452	VQSRTrancheINDEL99.95to100.00	0	none	2.5100000000000014e-4	1	134	2.5100000000000014e-4
chr2-232329785-TCCCTCCCATCCCACCCACCCTCTGCAG-TCCCCGGGGGGGCCCCCCTCCCATCCCACCCACCCTCTGCAG	chr2	232329785	TCCCTCCCATCCCACCCACCCTCTGCAG	TCCCCGGGGGGGCCCCCCTCCCATCCCACCCACCCTCTGCAG	69452	VQSRTrancheINDEL99.95to100.00	0	none	1.0799999999999996e-4	0	134	1.0799999999999996e-4
chr2-232329785-TCCCTCCCATCCCACCCACCCTCTGCAG-TCCCCGGGGGGGCCCCCTCCCATCCCACCCACCCTCTGCAG	chr2	232329785	TCCCTCCCATCCCACCCACCCTCTGCAG	TCCCCGGGGGGGCCCCCTCCCATCCCACCCACCCTCTGCAG	69452	VQSRTrancheINDEL99.95to100.00	0	none	7.099999999999998e-5	0	134	7.099999999999998e-5
chr2-232329785-TCCCTCCCATCCCACCCACCCTCTGCAG-TCCCCGGGGGGGCCCCTCCCATCCCACCCACCCTCTGCAG	chr2	232329785	TCCCTCCCATCCCACCCACCCTCTGCAG	TCCCCGGGGGGGCCCCTCCCATCCCACCCACCCTCTGCAG	69452	VQSRTrancheINDEL99.95to100.00	0	none	2.2000000000000003e-5	0	134	2.2000000000000003e-5
chr2-232329785-TCCCTCCCATCCCACCCACCCTCTGCAG-TCCCCGGGGGGGCCCTCCCATCCCACCCACCCTCTGCAG	chr2	232329785	TCCCTCCCATCCCACCCACCCTCTGCAG	TCCCCGGGGGGGCCCTCCCATCCCACCCACCCTCTGCAG	69452	VQSRTrancheINDEL99.95to100.00	0	none	3.6999999999999985e-5	0	134	3.6999999999999985e-5
chr2-232329785-TCCCTCCCATCCCACCCACCCTCTGCAG-TCCCCGGGGGGGGCCCCCCCCCCCCCTCCCATCCCACCCACCCTCTGCAG	chr2	232329785	TCCCTCCCATCCCACCCACCCTCTGCAG	TCCCCGGGGGGGGCCCCCCCCCCCCCTCCCATCCCACCCACCCTCTGCAG	69452	VQSRTrancheINDEL99.95to100.00	0	none	0	0	134	1e-6
chr2-232329785-TCCCTCCCATCCCACCCACCCTCTGCAG-TCCCCGGGGGGGGCCCCCCCCCCCCTCCCATCCCACCCACCCTCTGCAG	chr2	232329785	TCCCTCCCATCCCACCCACCCTCTGCAG	TCCCCGGGGGGGGCCCCCCCCCCCCTCCCATCCCACCCACCCTCTGCAG	69452	VQSRTrancheINDEL99.95to100.00	0	none	9e-6	0	134	9e-6
chr2-232329785-TCCCTCCCATCCCACCCACCCTCTGCAG-TCCCCGGGGGGGGCCCCCCCCCCTCCCATCCCACCCACCCTCTGCAG	chr2	232329785	TCCCTCCCATCCCACCCACCCTCTGCAG	TCCCCGGGGGGGGCCCCCCCCCCTCCCATCCCACCCACCCTCTGCAG	69452	VQSRTrancheINDEL99.95to100.00	0	none	3.6999999999999985e-5	0	134	3.6999999999999985e-5
chr2-232329785-TCCCTCCCATCCCACCCACCCTCTGCAG-TCCCCGGGGGGGGCCCCCCCCCTCCCATCCCACCCACCCTCTGCAG	chr2	232329785	TCCCTCCCATCCCACCCACCCTCTGCAG	TCCCCGGGGGGGGCCCCCCCCCTCCCATCCCACCCACCCTCTGCAG	69452	VQSRTrancheINDEL99.95to100.00	0	none	8.9e-5	1	134	8.9e-5
chr2-232329785-TCCCTCCCATCCCACCCACCCTCTGCAG-TCCCCGGGGGGGGCCCCCCCCTCCCATCCCACCCACCCTCTGCAG	chr2	232329785	TCCCTCCCATCCCACCCACCCTCTGCAG	TCCCCGGGGGGGGCCCCCCCCTCCCATCCCACCCACCCTCTGCAG	69452	VQSRTrancheINDEL99.95to100.00	0	none	1.27e-4	0	134	1.27e-4
chr2-232329785-TCCCTCCCATCCCACCCACCCTCTGCAG-TCCCCGGGGGGGGCCCCCCCTCCCATCCCACCCACCCTCTGCAG	chr2	232329785	TCCCTCCCATCCCACCCACCCTCTGCAG	TCCCCGGGGGGGGCCCCCCCTCCCATCCCACCCACCCTCTGCAG	69452	VQSRTrancheINDEL99.95to100.00	0	none	2.2999999999999995e-4	0	134	2.2999999999999995e-4
chr2-232329785-TCCCTCCCATCCCACCCACCCTCTGCAG-TCCCCGGGGGGGGCCCCCCTCCCATCCCACCCACCCTCTGCAG	chr2	232329785	TCCCTCCCATCCCACCCACCCTCTGCAG	TCCCCGGGGGGGGCCCCCCTCCCATCCCACCCACCCTCTGCAG	69452	VQSRTrancheINDEL99.95to100.00	0	none	2.2999999999999995e-4	1	134	2.2999999999999995e-4
chr2-232329785-TCCCTCCCATCCCACCCACCCTCTGCAG-TCCCCGGGGGGGGCCCCCTCCCATCCCACCCACCCTCTGCAG	chr2	232329785	TCCCTCCCATCCCACCCACCCTCTGCAG	TCCCCGGGGGGGGCCCCCTCCCATCCCACCCACCCTCTGCAG	69452	VQSRTrancheINDEL99.95to100.00	0	none	8.9e-5	0	134	8.9e-5
chr2-232329785-TCCCTCCCATCCCACCCACCCTCTGCAG-TCCCCGGGGGGGGCCCCTCCCATCCCACCCACCCTCTGCAG	chr2	232329785	TCCCTCCCATCCCACCCACCCTCTGCAG	TCCCCGGGGGGGGCCCCTCCCATCCCACCCACCCTCTGCAG	69452	VQSRTrancheINDEL99.95to100.00	0	none	3.6999999999999985e-5	1	134	3.6999999999999985e-5
chr2-232329785-TCCCTCCCATCCCACCCACCCTCTGCAG-TCCCCGGGGGGGGCCCTCCCATCCCACCCACCCTCTGCAG	chr2	232329785	TCCCTCCCATCCCACCCACCCTCTGCAG	TCCCCGGGGGGGGCCCTCCCATCCCACCCACCCTCTGCAG	69452	VQSRTrancheINDEL99.95to100.00	0	none	0	0	134	1e-6
chr2-232329785-TCCCTCCCATCCCACCCACCCTCTGCAG-TCCCCGGGGGGGGGCCCCCCCCCCCCTCCCATCCCACCCACCCTCTGCAG	chr2	232329785	TCCCTCCCATCCCACCCACCCTCTGCAG	TCCCCGGGGGGGGGCCCCCCCCCCCCTCCCATCCCACCCACCCTCTGCAG	69452	VQSRTrancheINDEL99.95to100.00	0	none	9e-6	0	134	9e-6
chr2-232329785-TCCCTCCCATCCCACCCACCCTCTGCAG-TCCCCGGGGGGGGGCCCCCCCCCCTCCCATCCCACCCACCCTCTGCAG	chr2	232329785	TCCCTCCCATCCCACCCACCCTCTGCAG	TCCCCGGGGGGGGGCCCCCCCCCCTCCCATCCCACCCACCCTCTGCAG	69452	VQSRTrancheINDEL99.95to100.00	0	none	2.2000000000000003e-5	0	134	2.2000000000000003e-5
chr2-232329785-TCCCTCCCATCCCACCCACCCTCTGCAG-TCCCCGGGGGGGGGCCCCCCCCTCCCATCCCACCCACCCTCTGCAG	chr2	232329785	TCCCTCCCATCCCACCCACCCTCTGCAG	TCCCCGGGGGGGGGCCCCCCCCTCCCATCCCACCCACCCTCTGCAG	69452	VQSRTrancheINDEL99.95to100.00	0	none	2.2000000000000003e-5	0	134	2.2000000000000003e-5
chr2-232329785-TCCCTCCCATCCCACCCACCCTCTGCAG-TCCCCGGGGGGGGGCCCCCCCTCCCATCCCACCCACCCTCTGCAG	chr2	232329785	TCCCTCCCATCCCACCCACCCTCTGCAG	TCCCCGGGGGGGGGCCCCCCCTCCCATCCCACCCACCCTCTGCAG	69452	VQSRTrancheINDEL99.95to100.00	0	none	8.9e-5	0	134	8.9e-5
chr2-232329785-TCCCTCCCATCCCACCCACCCTCTGCAG-TCCCCGGGGGGGGGCCCCCCTCCCATCCCACCCACCCTCTGCAG	chr2	232329785	TCCCTCCCATCCCACCCACCCTCTGCAG	TCCCCGGGGGGGGGCCCCCCTCCCATCCCACCCACCCTCTGCAG	69452	VQSRTrancheINDEL99.95to100.00	0	none	2.2000000000000003e-5	0	134	2.2000000000000003e-5
chr2-232329785-TCCCTCCCATCCCACCCACCCTCTGCAG-TCCCCGGGGGGGGGCCCCCTCCCATCCCACCCACCCTCTGCAG	chr2	232329785	TCCCTCCCATCCCACCCACCCTCTGCAG	TCCCCGGGGGGGGGCCCCCTCCCATCCCACCCACCCTCTGCAG	69452	VQSRTrancheINDEL99.95to100.00	0	none	3.6999999999999985e-5	0	134	3.6999999999999985e-5
chr2-232329785-TCCCTCCCATCCCACCCACCCTCTGCAG-TCCCCGGGGGGGGGCCCTCCCATCCCACCCACCCTCTGCAG	chr2	232329785	TCCCTCCCATCCCACCCACCCTCTGCAG	TCCCCGGGGGGGGGCCCTCCCATCCCACCCACCCTCTGCAG	69452	VQSRTrancheINDEL99.95to100.00	0	none	2.2000000000000003e-5	0	134	2.2000000000000003e-5
chr2-232329785-TCCCTCCCATCCCACCCACCCTCTGCAG-TCCCCGGGGGGGGGGCCCCCCCCTCCCATCCCACCCACCCTCTGCAG	chr2	232329785	TCCCTCCCATCCCACCCACCCTCTGCAG	TCCCCGGGGGGGGGGCCCCCCCCTCCCATCCCACCCACCCTCTGCAG	69452	VQSRTrancheINDEL99.95to100.00	0	none	5.2999999999999994e-5	0	134	5.2999999999999994e-5
chr2-232329785-TCCCTCCCATCCCACCCACCCTCTGCAG-TCCCCGGGGGGGGGGCCCCCCCTCCCATCCCACCCACCCTCTGCAG	chr2	232329785	TCCCTCCCATCCCACCCACCCTCTGCAG	TCCCCGGGGGGGGGGCCCCCCCTCCCATCCCACCCACCCTCTGCAG	69452	VQSRTrancheINDEL99.95to100.00	0	none	0	0	134	1e-6
chr2-232329785-TCCCTCCCATCCCACCCACCCTCTGCAG-TCCCCGGGGGGGGGGCCCCCCTCCCATCCCACCCACCCTCTGCAG	chr2	232329785	TCCCTCCCATCCCACCCACCCTCTGCAG	TCCCCGGGGGGGGGGCCCCCCTCCCATCCCACCCACCCTCTGCAG	69452	VQSRTrancheINDEL99.95to100.00	0	none	9e-6	0	134	9e-6
chr2-232329785-TCCCTCCCATCCCACCCACCCTCTGCAG-TCCCCGGGGGGGGGGCCCCCTCCCATCCCACCCACCCTCTGCAG	chr2	232329785	TCCCTCCCATCCCACCCACCCTCTGCAG	TCCCCGGGGGGGGGGCCCCCTCCCATCCCACCCACCCTCTGCAG	69452	VQSRTrancheINDEL99.95to100.00	0	none	0	0	134	1e-6
chr2-232329785-TCCCTCCCATCCCACCCACCCTCTGCAG-TCCCCGGGGGGGGGGGCCCCCCCTCCCATCCCACCCACCCTCTGCAG	chr2	232329785	TCCCTCCCATCCCACCCACCCTCTGCAG	TCCCCGGGGGGGGGGGCCCCCCCTCCCATCCCACCCACCCTCTGCAG	69452	VQSRTrancheINDEL99.95to100.00	0	none	2.2000000000000003e-5	0	134	2.2000000000000003e-5
chr2-232329785-TCCCTCCCATCCCACCCACCCTCTGCAG-TCCCCGGGGGGGGGGGCCCCTCCCATCCCACCCACCCTCTGCAG	chr2	232329785	TCCCTCCCATCCCACCCACCCTCTGCAG	TCCCCGGGGGGGGGGGCCCCTCCCATCCCACCCACCCTCTGCAG	69452	VQSRTrancheINDEL99.95to100.00	0	none	9e-6	0	134	9e-6
chr2-232329785-TCCCTCCCATCCCACCCACCCTCTGCAG-TCCCCGGGGGGGGGGGGCCCCCCTCCCATCCCACCCACCCTCTGCAG	chr2	232329785	TCCCTCCCATCCCACCCACCCTCTGCAG	TCCCCGGGGGGGGGGGGCCCCCCTCCCATCCCACCCACCCTCTGCAG	69452	VQSRTrancheINDEL99.95to100.00	0	none	0	0	134	1e-6
chr2-232329785-TCCCTCCCATCCCACCCACCCTCTGCAG-TCCCCTCCCATCCCACCCACCCTCTGCAG	chr2	232329785	TCCCTCCCATCCCACCCACCCTCTGCAG	TCCCCTCCCATCCCACCCACCCTCTGCAG	69452	VQSRTrancheINDEL99.95to100.00	0	none	9.87999999999999e-4	0	134	9.87999999999999e-4
chr2-232329785-TCCCTCCCATCCCACCCACCCTCTGCAG-TCCCGGGCCCCCCCCCTCCCATCCCACCCACCCTCTGCAG	chr2	232329785	TCCCTCCCATCCCACCCACCCTCTGCAG	TCCCGGGCCCCCCCCCTCCCATCCCACCCACCCTCTGCAG	69452	VQSRTrancheINDEL99.95to100.00	0	none	0	0	134	1e-6
chr2-232329785-TCCCTCCCATCCCACCCACCCTCTGCAG-TCCCGGGGCCCCCCCCCCCCCTCCCATCCCACCCACCCTCTGCAG	chr2	232329785	TCCCTCCCATCCCACCCACCCTCTGCAG	TCCCGGGGCCCCCCCCCCCCCTCCCATCCCACCCACCCTCTGCAG	69452	VQSRTrancheINDEL99.95to100.00	0	none	0	0	134	1e-6
chr2-232329785-TCCCTCCCATCCCACCCACCCTCTGCAG-TCCCGGGGCCCCCCCCCCTCCCATCCCACCCACCCTCTGCAG	chr2	232329785	TCCCTCCCATCCCACCCACCCTCTGCAG	TCCCGGGGCCCCCCCCCCTCCCATCCCACCCACCCTCTGCAG	69452	VQSRTrancheINDEL99.95to100.00	0	none	0	0	134	1e-6
chr2-232329785-TCCCTCCCATCCCACCCACCCTCTGCAG-TCCCGGGGCCCCCCCCCTCCCATCCCACCCACCCTCTGCAG	chr2	232329785	TCCCTCCCATCCCACCCACCCTCTGCAG	TCCCGGGGCCCCCCCCCTCCCATCCCACCCACCCTCTGCAG	69452	VQSRTrancheINDEL99.95to100.00	0	none	0	0	134	1e-6
chr2-232329785-TCCCTCCCATCCCACCCACCCTCTGCAG-TCCCGGGGCCCCCCCTCCCATCCCACCCACCCTCTGCAG	chr2	232329785	TCCCTCCCATCCCACCCACCCTCTGCAG	TCCCGGGGCCCCCCCTCCCATCCCACCCACCCTCTGCAG	69452	VQSRTrancheINDEL99.95to100.00	0	none	0	0	134	1e-6
chr2-232329785-TCCCTCCCATCCCACCCACCCTCTGCAG-TCCCGGGGCCCCCCTCCCATCCCACCCACCCTCTGCAG	chr2	232329785	TCCCTCCCATCCCACCCACCCTCTGCAG	TCCCGGGGCCCCCCTCCCATCCCACCCACCCTCTGCAG	69452	VQSRTrancheINDEL99.95to100.00	0	none	9e-6	0	134	9e-6
chr2-232329785-TCCCTCCCATCCCACCCACCCTCTGCAG-TCCCGGGGCCCCTCCCATCCCACCCACCCTCTGCAG	chr2	232329785	TCCCTCCCATCCCACCCACCCTCTGCAG	TCCCGGGGCCCCTCCCATCCCACCCACCCTCTGCAG	69452	VQSRTrancheINDEL99.95to100.00	0	none	9e-6	0	134	9e-6
chr2-232329785-TCCCTCCCATCCCACCCACCCTCTGCAG-TCCCGGGGCCCTCCCATCCCACCCACCCTCTGCAG	chr2	232329785	TCCCTCCCATCCCACCCACCCTCTGCAG	TCCCGGGGCCCTCCCATCCCACCCACCCTCTGCAG	69452	VQSRTrancheINDEL99.95to100.00	0	none	9e-6	0	134	9e-6
chr2-232329785-TCCCTCCCATCCCACCCACCCTCTGCAG-TCCCGGGGGCCCCCCCCCCCTCCCATCCCACCCACCCTCTGCAG	chr2	232329785	TCCCTCCCATCCCACCCACCCTCTGCAG	TCCCGGGGGCCCCCCCCCCCTCCCATCCCACCCACCCTCTGCAG	69452	VQSRTrancheINDEL99.95to100.00	0	none	0	0	134	1e-6
chr2-232329785-TCCCTCCCATCCCACCCACCCTCTGCAG-TCCCGGGGGCCCCCCCCCTCCCATCCCACCCACCCTCTGCAG	chr2	232329785	TCCCTCCCATCCCACCCACCCTCTGCAG	TCCCGGGGGCCCCCCCCCTCCCATCCCACCCACCCTCTGCAG	69452	VQSRTrancheINDEL99.95to100.00	0	none	0	0	134	1e-6
chr2-232329785-TCCCTCCCATCCCACCCACCCTCTGCAG-TCCCGGGGGCCCCCCCTCCCATCCCACCCACCCTCTGCAG	chr2	232329785	TCCCTCCCATCCCACCCACCCTCTGCAG	TCCCGGGGGCCCCCCCTCCCATCCCACCCACCCTCTGCAG	69452	VQSRTrancheINDEL99.95to100.00	0	none	9e-6	0	134	9e-6
chr2-232329785-TCCCTCCCATCCCACCCACCCTCTGCAG-TCCCGGGGGCCCCCCTCCCATCCCACCCACCCTCTGCAG	chr2	232329785	TCCCTCCCATCCCACCCACCCTCTGCAG	TCCCGGGGGCCCCCCTCCCATCCCACCCACCCTCTGCAG	69452	VQSRTrancheINDEL99.95to100.00	0	none	9e-6	0	134	9e-6
chr2-232329785-TCCCTCCCATCCCACCCACCCTCTGCAG-TCCCGGGGGCCCCTCCCATCCCACCCACCCTCTGCAG	chr2	232329785	TCCCTCCCATCCCACCCACCCTCTGCAG	TCCCGGGGGCCCCTCCCATCCCACCCACCCTCTGCAG	69452	VQSRTrancheINDEL99.95to100.00	0	none	0	0	134	1e-6
chr2-232329785-TCCCTCCCATCCCACCCACCCTCTGCAG-TCCCGGGGGCCCTCCCATCCCACCCACCCTCTGCAG	chr2	232329785	TCCCTCCCATCCCACCCACCCTCTGCAG	TCCCGGGGGCCCTCCCATCCCACCCACCCTCTGCAG	69452	VQSRTrancheINDEL99.95to100.00	0	none	9e-6	0	134	9e-6
chr2-232329785-TCCCTCCCATCCCACCCACCCTCTGCAG-TCCCGGGGGGCCCCCCCCCTCCCATCCCACCCACCCTCTGCAG	chr2	232329785	TCCCTCCCATCCCACCCACCCTCTGCAG	TCCCGGGGGGCCCCCCCCCTCCCATCCCACCCACCCTCTGCAG	69452	VQSRTrancheINDEL99.95to100.00	0	none	0	0	134	1e-6
chr2-232329785-TCCCTCCCATCCCACCCACCCTCTGCAG-TCCCGGGGGGCCCCCCCCTCCCATCCCACCCACCCTCTGCAG	chr2	232329785	TCCCTCCCATCCCACCCACCCTCTGCAG	TCCCGGGGGGCCCCCCCCTCCCATCCCACCCACCCTCTGCAG	69452	VQSRTrancheINDEL99.95to100.00	0	none	5.2999999999999994e-5	0	134	5.2999999999999994e-5
chr2-232329785-TCCCTCCCATCCCACCCACCCTCTGCAG-TCCCGGGGGGCCCCCCCTCCCATCCCACCCACCCTCTGCAG	chr2	232329785	TCCCTCCCATCCCACCCACCCTCTGCAG	TCCCGGGGGGCCCCCCCTCCCATCCCACCCACCCTCTGCAG	69452	VQSRTrancheINDEL99.95to100.00	0	none	8.9e-5	0	134	8.9e-5
chr2-232329785-TCCCTCCCATCCCACCCACCCTCTGCAG-TCCCGGGGGGCCCCCCTCCCATCCCACCCACCCTCTGCAG	chr2	232329785	TCCCTCCCATCCCACCCACCCTCTGCAG	TCCCGGGGGGCCCCCCTCCCATCCCACCCACCCTCTGCAG	69452	VQSRTrancheINDEL99.95to100.00	0	none	7.099999999999998e-5	0	134	7.099999999999998e-5
chr2-232329785-TCCCTCCCATCCCACCCACCCTCTGCAG-TCCCGGGGGGCCCCCTCCCATCCCACCCACCCTCTGCAG	chr2	232329785	TCCCTCCCATCCCACCCACCCTCTGCAG	TCCCGGGGGGCCCCCTCCCATCCCACCCACCCTCTGCAG	69452	VQSRTrancheINDEL99.95to100.00	0	none	0	0	134	1e-6
chr2-232329785-TCCCTCCCATCCCACCCACCCTCTGCAG-TCCCGGGGGGCCCCTCCCATCCCACCCACCCTCTGCAG	chr2	232329785	TCCCTCCCATCCCACCCACCCTCTGCAG	TCCCGGGGGGCCCCTCCCATCCCACCCACCCTCTGCAG	69452	VQSRTrancheINDEL99.95to100.00	0	none	0	0	134	1e-6
chr2-232329785-TCCCTCCCATCCCACCCACCCTCTGCAG-TCCCGGGGGGCCCTCCCATCCCACCCACCCTCTGCAG	chr2	232329785	TCCCTCCCATCCCACCCACCCTCTGCAG	TCCCGGGGGGCCCTCCCATCCCACCCACCCTCTGCAG	69452	VQSRTrancheINDEL99.95to100.00	0	none	9e-6	0	134	9e-6
chr2-232329785-TCCCTCCCATCCCACCCACCCTCTGCAG-TCCCGGGGGGGCCCCCCCCCCTCCCATCCCACCCACCCTCTGCAG	chr2	232329785	TCCCTCCCATCCCACCCACCCTCTGCAG	TCCCGGGGGGGCCCCCCCCCCTCCCATCCCACCCACCCTCTGCAG	69452	VQSRTrancheINDEL99.95to100.00	0	none	9e-6	0	134	9e-6
chr2-232329785-TCCCTCCCATCCCACCCACCCTCTGCAG-TCCCGGGGGGGCCCCCCCCCTCCCATCCCACCCACCCTCTGCAG	chr2	232329785	TCCCTCCCATCCCACCCACCCTCTGCAG	TCCCGGGGGGGCCCCCCCCCTCCCATCCCACCCACCCTCTGCAG	69452	VQSRTrancheINDEL99.95to100.00	0	none	3.6999999999999985e-5	0	134	3.6999999999999985e-5
chr2-232329785-TCCCTCCCATCCCACCCACCCTCTGCAG-TCCCGGGGGGGCCCCCCCCTCCCATCCCACCCACCCTCTGCAG	chr2	232329785	TCCCTCCCATCCCACCCACCCTCTGCAG	TCCCGGGGGGGCCCCCCCCTCCCATCCCACCCACCCTCTGCAG	69452	VQSRTrancheINDEL99.95to100.00	0	none	2.2000000000000003e-5	0	134	2.2000000000000003e-5
chr2-232329785-TCCCTCCCATCCCACCCACCCTCTGCAG-TCCCGGGGGGGCCCCCCCTCCCATCCCACCCACCCTCTGCAG	chr2	232329785	TCCCTCCCATCCCACCCACCCTCTGCAG	TCCCGGGGGGGCCCCCCCTCCCATCCCACCCACCCTCTGCAG	69452	VQSRTrancheINDEL99.95to100.00	0	none	3.6999999999999985e-5	0	134	3.6999999999999985e-5
chr2-232329785-TCCCTCCCATCCCACCCACCCTCTGCAG-TCCCGGGGGGGCCCCCCTCCCATCCCACCCACCCTCTGCAG	chr2	232329785	TCCCTCCCATCCCACCCACCCTCTGCAG	TCCCGGGGGGGCCCCCCTCCCATCCCACCCACCCTCTGCAG	69452	VQSRTrancheINDEL99.95to100.00	0	none	3.6999999999999985e-5	0	134	3.6999999999999985e-5
chr2-232329785-TCCCTCCCATCCCACCCACCCTCTGCAG-TCCCGGGGGGGCCCCCTCCCATCCCACCCACCCTCTGCAG	chr2	232329785	TCCCTCCCATCCCACCCACCCTCTGCAG	TCCCGGGGGGGCCCCCTCCCATCCCACCCACCCTCTGCAG	69452	VQSRTrancheINDEL99.95to100.00	0	none	0	0	134	1e-6
chr2-232329785-TCCCTCCCATCCCACCCACCCTCTGCAG-TCCCGGGGGGGCCCCTCCCATCCCACCCACCCTCTGCAG	chr2	232329785	TCCCTCCCATCCCACCCACCCTCTGCAG	TCCCGGGGGGGCCCCTCCCATCCCACCCACCCTCTGCAG	69452	VQSRTrancheINDEL99.95to100.00	0	none	9e-6	0	134	9e-6
chr2-232329785-TCCCTCCCATCCCACCCACCCTCTGCAG-TCCCGGGGGGGCCCTCCCATCCCACCCACCCTCTGCAG	chr2	232329785	TCCCTCCCATCCCACCCACCCTCTGCAG	TCCCGGGGGGGCCCTCCCATCCCACCCACCCTCTGCAG	69452	VQSRTrancheINDEL99.95to100.00	0	none	0	0	134	1e-6
chr2-232329785-TCCCTCCCATCCCACCCACCCTCTGCAG-TCCCGGGGGGGGCCCCCCCCCCTCCCATCCCACCCACCCTCTGCAG	chr2	232329785	TCCCTCCCATCCCACCCACCCTCTGCAG	TCCCGGGGGGGGCCCCCCCCCCTCCCATCCCACCCACCCTCTGCAG	69452	VQSRTrancheINDEL99.95to100.00	0	none	9e-6	0	134	9e-6
chr2-232329785-TCCCTCCCATCCCACCCACCCTCTGCAG-TCCCGGGGGGGGCCCCCCCCCTCCCATCCCACCCACCCTCTGCAG	chr2	232329785	TCCCTCCCATCCCACCCACCCTCTGCAG	TCCCGGGGGGGGCCCCCCCCCTCCCATCCCACCCACCCTCTGCAG	69452	VQSRTrancheINDEL99.95to100.00	0	none	2.2000000000000003e-5	0	134	2.2000000000000003e-5
chr2-232329785-TCCCTCCCATCCCACCCACCCTCTGCAG-TCCCGGGGGGGGCCCCCCCCTCCCATCCCACCCACCCTCTGCAG	chr2	232329785	TCCCTCCCATCCCACCCACCCTCTGCAG	TCCCGGGGGGGGCCCCCCCCTCCCATCCCACCCACCCTCTGCAG	69452	VQSRTrancheINDEL99.95to100.00	0	none	5.2999999999999994e-5	0	134	5.2999999999999994e-5
chr2-232329785-TCCCTCCCATCCCACCCACCCTCTGCAG-TCCCGGGGGGGGCCCCCCCTCCCATCCCACCCACCCTCTGCAG	chr2	232329785	TCCCTCCCATCCCACCCACCCTCTGCAG	TCCCGGGGGGGGCCCCCCCTCCCATCCCACCCACCCTCTGCAG	69452	VQSRTrancheINDEL99.95to100.00	0	none	5.2999999999999994e-5	0	134	5.2999999999999994e-5
chr2-232329785-TCCCTCCCATCCCACCCACCCTCTGCAG-TCCCGGGGGGGGCCCCCCTCCCATCCCACCCACCCTCTGCAG	chr2	232329785	TCCCTCCCATCCCACCCACCCTCTGCAG	TCCCGGGGGGGGCCCCCCTCCCATCCCACCCACCCTCTGCAG	69452	VQSRTrancheINDEL99.95to100.00	0	none	5.2999999999999994e-5	0	134	5.2999999999999994e-5
chr2-232329785-TCCCTCCCATCCCACCCACCCTCTGCAG-TCCCGGGGGGGGCCCCCTCCCATCCCACCCACCCTCTGCAG	chr2	232329785	TCCCTCCCATCCCACCCACCCTCTGCAG	TCCCGGGGGGGGCCCCCTCCCATCCCACCCACCCTCTGCAG	69452	VQSRTrancheINDEL99.95to100.00	0	none	3.6999999999999985e-5	0	134	3.6999999999999985e-5
chr2-232329785-TCCCTCCCATCCCACCCACCCTCTGCAG-TCCCGGGGGGGGCCCCTCCCATCCCACCCACCCTCTGCAG	chr2	232329785	TCCCTCCCATCCCACCCACCCTCTGCAG	TCCCGGGGGGGGCCCCTCCCATCCCACCCACCCTCTGCAG	69452	VQSRTrancheINDEL99.95to100.00	0	none	2.2000000000000003e-5	0	134	2.2000000000000003e-5
chr2-232329785-TCCCTCCCATCCCACCCACCCTCTGCAG-TCCCGGGGGGGGCCCTCCCATCCCACCCACCCTCTGCAG	chr2	232329785	TCCCTCCCATCCCACCCACCCTCTGCAG	TCCCGGGGGGGGCCCTCCCATCCCACCCACCCTCTGCAG	69452	VQSRTrancheINDEL99.95to100.00	0	none	2.2000000000000003e-5	0	134	2.2000000000000003e-5
chr2-232329785-TCCCTCCCATCCCACCCACCCTCTGCAG-TCCCGGGGGGGGGCCCCCCCCCCCCCTCCCATCCCACCCACCCTCTGCAG	chr2	232329785	TCCCTCCCATCCCACCCACCCTCTGCAG	TCCCGGGGGGGGGCCCCCCCCCCCCCTCCCATCCCACCCACCCTCTGCAG	69452	VQSRTrancheINDEL99.95to100.00	0	none	0	0	134	1e-6
chr2-232329785-TCCCTCCCATCCCACCCACCCTCTGCAG-TCCCGGGGGGGGGCCCCCCCCCCTCCCATCCCACCCACCCTCTGCAG	chr2	232329785	TCCCTCCCATCCCACCCACCCTCTGCAG	TCCCGGGGGGGGGCCCCCCCCCCTCCCATCCCACCCACCCTCTGCAG	69452	VQSRTrancheINDEL99.95to100.00	0	none	9e-6	0	134	9e-6
chr2-232329785-TCCCTCCCATCCCACCCACCCTCTGCAG-TCCCGGGGGGGGGCCCCCCCCCTCCCATCCCACCCACCCTCTGCAG	chr2	232329785	TCCCTCCCATCCCACCCACCCTCTGCAG	TCCCGGGGGGGGGCCCCCCCCCTCCCATCCCACCCACCCTCTGCAG	69452	VQSRTrancheINDEL99.95to100.00	0	none	9e-6	0	134	9e-6
chr2-232329785-TCCCTCCCATCCCACCCACCCTCTGCAG-TCCCGGGGGGGGGCCCCCCCCTCCCATCCCACCCACCCTCTGCAG	chr2	232329785	TCCCTCCCATCCCACCCACCCTCTGCAG	TCCCGGGGGGGGGCCCCCCCCTCCCATCCCACCCACCCTCTGCAG	69452	VQSRTrancheINDEL99.95to100.00	0	none	0	0	134	1e-6
chr2-232329785-TCCCTCCCATCCCACCCACCCTCTGCAG-TCCCGGGGGGGGGCCCCCCCTCCCATCCCACCCACCCTCTGCAG	chr2	232329785	TCCCTCCCATCCCACCCACCCTCTGCAG	TCCCGGGGGGGGGCCCCCCCTCCCATCCCACCCACCCTCTGCAG	69452	VQSRTrancheINDEL99.95to100.00	0	none	3.6999999999999985e-5	0	134	3.6999999999999985e-5
chr2-232329785-TCCCTCCCATCCCACCCACCCTCTGCAG-TCCCGGGGGGGGGCCCCCCTCCCATCCCACCCACCCTCTGCAG	chr2	232329785	TCCCTCCCATCCCACCCACCCTCTGCAG	TCCCGGGGGGGGGCCCCCCTCCCATCCCACCCACCCTCTGCAG	69452	VQSRTrancheINDEL99.95to100.00	0	none	2.2000000000000003e-5	0	134	2.2000000000000003e-5
chr2-232329785-TCCCTCCCATCCCACCCACCCTCTGCAG-TCCCGGGGGGGGGCCCCCTCCCATCCCACCCACCCTCTGCAG	chr2	232329785	TCCCTCCCATCCCACCCACCCTCTGCAG	TCCCGGGGGGGGGCCCCCTCCCATCCCACCCACCCTCTGCAG	69452	VQSRTrancheINDEL99.95to100.00	0	none	3.6999999999999985e-5	0	134	3.6999999999999985e-5
chr2-232329785-TCCCTCCCATCCCACCCACCCTCTGCAG-TCCCGGGGGGGGGCCCCTCCCATCCCACCCACCCTCTGCAG	chr2	232329785	TCCCTCCCATCCCACCCACCCTCTGCAG	TCCCGGGGGGGGGCCCCTCCCATCCCACCCACCCTCTGCAG	69452	VQSRTrancheINDEL99.95to100.00	0	none	9e-6	0	134	9e-6
chr2-232329785-TCCCTCCCATCCCACCCACCCTCTGCAG-TCCCGGGGGGGGGCCCTCCCATCCCACCCACCCTCTGCAG	chr2	232329785	TCCCTCCCATCCCACCCACCCTCTGCAG	TCCCGGGGGGGGGCCCTCCCATCCCACCCACCCTCTGCAG	69452	VQSRTrancheINDEL99.95to100.00	0	none	9e-6	0	134	9e-6
chr2-232329785-TCCCTCCCATCCCACCCACCCTCTGCAG-TCCCGGGGGGGGGGCCCCCCCCCCTCCCATCCCACCCACCCTCTGCAG	chr2	232329785	TCCCTCCCATCCCACCCACCCTCTGCAG	TCCCGGGGGGGGGGCCCCCCCCCCTCCCATCCCACCCACCCTCTGCAG	69452	VQSRTrancheINDEL99.95to100.00	0	none	0	0	134	1e-6
chr2-232329785-TCCCTCCCATCCCACCCACCCTCTGCAG-TCCCGGGGGGGGGGCCCCCCCCCTCCCATCCCACCCACCCTCTGCAG	chr2	232329785	TCCCTCCCATCCCACCCACCCTCTGCAG	TCCCGGGGGGGGGGCCCCCCCCCTCCCATCCCACCCACCCTCTGCAG	69452	VQSRTrancheINDEL99.95to100.00	0	none	0	0	134	1e-6
chr2-232329785-TCCCTCCCATCCCACCCACCCTCTGCAG-TCCCGGGGGGGGGGCCCCCCCCTCCCATCCCACCCACCCTCTGCAG	chr2	232329785	TCCCTCCCATCCCACCCACCCTCTGCAG	TCCCGGGGGGGGGGCCCCCCCCTCCCATCCCACCCACCCTCTGCAG	69452	VQSRTrancheINDEL99.95to100.00	0	none	2.2000000000000003e-5	0	134	2.2000000000000003e-5
chr2-232329785-TCCCTCCCATCCCACCCACCCTCTGCAG-TCCCGGGGGGGGGGCCCCCCCTCCCATCCCACCCACCCTCTGCAG	chr2	232329785	TCCCTCCCATCCCACCCACCCTCTGCAG	TCCCGGGGGGGGGGCCCCCCCTCCCATCCCACCCACCCTCTGCAG	69452	VQSRTrancheINDEL99.95to100.00	0	none	0	0	134	1e-6
chr2-232329785-TCCCTCCCATCCCACCCACCCTCTGCAG-TCCCGGGGGGGGGGCCCCCCTCCCATCCCACCCACCCTCTGCAG	chr2	232329785	TCCCTCCCATCCCACCCACCCTCTGCAG	TCCCGGGGGGGGGGCCCCCCTCCCATCCCACCCACCCTCTGCAG	69452	VQSRTrancheINDEL99.95to100.00	0	none	9e-6	0	134	9e-6
chr2-232329785-TCCCTCCCATCCCACCCACCCTCTGCAG-TCCCGGGGGGGGGGCCCTCCCATCCCACCCACCCTCTGCAG	chr2	232329785	TCCCTCCCATCCCACCCACCCTCTGCAG	TCCCGGGGGGGGGGCCCTCCCATCCCACCCACCCTCTGCAG	69452	VQSRTrancheINDEL99.95to100.00	0	none	0	0	134	1e-6
chr2-232329785-TCCCTCCCATCCCACCCACCCTCTGCAG-TCCCGGGGGGGGGGGCCCCCCTCCCATCCCACCCACCCTCTGCAG	chr2	232329785	TCCCTCCCATCCCACCCACCCTCTGCAG	TCCCGGGGGGGGGGGCCCCCCTCCCATCCCACCCACCCTCTGCAG	69452	VQSRTrancheINDEL99.95to100.00	0	none	0	0	134	1e-6
chr2-232329785-TCCCTCCCATCCCACCCACCCTCTGCAG-TCCCTCCCCTCCCATCCCACCCACCCTCTGCAG	chr2	232329785	TCCCTCCCATCCCACCCACCCTCTGCAG	TCCCTCCCCTCCCATCCCACCCACCCTCTGCAG	69452	VQSRTrancheINDEL99.95to100.00	0	none	0	0	134	1e-6
chr2-232329785-TCCCTCCCATCCCACCCACCCTCTGCAG-TGCCCCGGGGGCCCCCCCCTCCCATCCCACCCACCCTCTGCAG	chr2	232329785	TCCCTCCCATCCCACCCACCCTCTGCAG	TGCCCCGGGGGCCCCCCCCTCCCATCCCACCCACCCTCTGCAG	69452	VQSRTrancheINDEL99.95to100.00	0	none	0	0	134	1e-6
chr2-232329785-TCCCTCCCATCCCACCCACCCTCTGCAG-TGCCCGGGCCCTCCCATCCCACCCACCCTCTGCAG	chr2	232329785	TCCCTCCCATCCCACCCACCCTCTGCAG	TGCCCGGGCCCTCCCATCCCACCCACCCTCTGCAG	69452	VQSRTrancheINDEL99.95to100.00	0	none	0	0	134	1e-6
chr2-232329785-TCCCTCCCATCCCACCCACCCTCTGCAG-TGCCCGGGGCCCCCCCTCCCATCCCACCCACCCTCTGCAG	chr2	232329785	TCCCTCCCATCCCACCCACCCTCTGCAG	TGCCCGGGGCCCCCCCTCCCATCCCACCCACCCTCTGCAG	69452	VQSRTrancheINDEL99.95to100.00	0	none	0	0	134	1e-6
chr2-232329785-TCCCTCCCATCCCACCCACCCTCTGCAG-TGCCCGGGGCCCTCCCATCCCACCCACCCTCTGCAG	chr2	232329785	TCCCTCCCATCCCACCCACCCTCTGCAG	TGCCCGGGGCCCTCCCATCCCACCCACCCTCTGCAG	69452	VQSRTrancheINDEL99.95to100.00	0	none	5.2999999999999994e-5	0	134	5.2999999999999994e-5
chr2-232329785-TCCCTCCCATCCCACCCACCCTCTGCAG-TGCCCGGGGGCCCCCCCCCCCCCTCCCATCCCACCCACCCTCTGCAG	chr2	232329785	TCCCTCCCATCCCACCCACCCTCTGCAG	TGCCCGGGGGCCCCCCCCCCCCCTCCCATCCCACCCACCCTCTGCAG	69452	VQSRTrancheINDEL99.95to100.00	0	none	0	0	134	1e-6
chr2-232329785-TCCCTCCCATCCCACCCACCCTCTGCAG-TGCCCGGGGGCCCCCCCCCCTCCCATCCCACCCACCCTCTGCAG	chr2	232329785	TCCCTCCCATCCCACCCACCCTCTGCAG	TGCCCGGGGGCCCCCCCCCCTCCCATCCCACCCACCCTCTGCAG	69452	VQSRTrancheINDEL99.95to100.00	0	none	0	0	134	1e-6
chr2-232329785-TCCCTCCCATCCCACCCACCCTCTGCAG-TGCCCGGGGGCCCCCCCCCTCCCATCCCACCCACCCTCTGCAG	chr2	232329785	TCCCTCCCATCCCACCCACCCTCTGCAG	TGCCCGGGGGCCCCCCCCCTCCCATCCCACCCACCCTCTGCAG	69452	VQSRTrancheINDEL99.95to100.00	0	none	0	0	134	1e-6
chr2-232329785-TCCCTCCCATCCCACCCACCCTCTGCAG-TGCCCGGGGGCCCTCCCATCCCACCCACCCTCTGCAG	chr2	232329785	TCCCTCCCATCCCACCCACCCTCTGCAG	TGCCCGGGGGCCCTCCCATCCCACCCACCCTCTGCAG	69452	VQSRTrancheINDEL99.95to100.00	0	none	7.099999999999998e-5	1	134	7.099999999999998e-5
chr2-232329785-TCCCTCCCATCCCACCCACCCTCTGCAG-TGCCCGGGGGGCCCCCCCCCCTCCCATCCCACCCACCCTCTGCAG	chr2	232329785	TCCCTCCCATCCCACCCACCCTCTGCAG	TGCCCGGGGGGCCCCCCCCCCTCCCATCCCACCCACCCTCTGCAG	69452	VQSRTrancheINDEL99.95to100.00	0	none	9e-6	0	134	9e-6
chr2-232329785-TCCCTCCCATCCCACCCACCCTCTGCAG-TGCCCGGGGGGCCCCCCCCCTCCCATCCCACCCACCCTCTGCAG	chr2	232329785	TCCCTCCCATCCCACCCACCCTCTGCAG	TGCCCGGGGGGCCCCCCCCCTCCCATCCCACCCACCCTCTGCAG	69452	VQSRTrancheINDEL99.95to100.00	0	none	2.2000000000000003e-5	0	134	2.2000000000000003e-5
chr2-232329785-TCCCTCCCATCCCACCCACCCTCTGCAG-TGCCCGGGGGGCCCCCCCCTCCCATCCCACCCACCCTCTGCAG	chr2	232329785	TCCCTCCCATCCCACCCACCCTCTGCAG	TGCCCGGGGGGCCCCCCCCTCCCATCCCACCCACCCTCTGCAG	69452	VQSRTrancheINDEL99.95to100.00	0	none	0	0	134	1e-6
chr2-232329785-TCCCTCCCATCCCACCCACCCTCTGCAG-TGCCCGGGGGGCCCCCCTCCCATCCCACCCACCCTCTGCAG	chr2	232329785	TCCCTCCCATCCCACCCACCCTCTGCAG	TGCCCGGGGGGCCCCCCTCCCATCCCACCCACCCTCTGCAG	69452	VQSRTrancheINDEL99.95to100.00	0	none	0	0	134	1e-6
chr2-232329785-TCCCTCCCATCCCACCCACCCTCTGCAG-TGCCCGGGGGGCCCCCTCCCATCCCACCCACCCTCTGCAG	chr2	232329785	TCCCTCCCATCCCACCCACCCTCTGCAG	TGCCCGGGGGGCCCCCTCCCATCCCACCCACCCTCTGCAG	69452	VQSRTrancheINDEL99.95to100.00	0	none	3.6999999999999985e-5	0	134	3.6999999999999985e-5
chr2-232329785-TCCCTCCCATCCCACCCACCCTCTGCAG-TGCCCGGGGGGCCCTCCCATCCCACCCACCCTCTGCAG	chr2	232329785	TCCCTCCCATCCCACCCACCCTCTGCAG	TGCCCGGGGGGCCCTCCCATCCCACCCACCCTCTGCAG	69452	VQSRTrancheINDEL99.95to100.00	0	none	3.3800000000000046e-4	0	134	3.3800000000000046e-4
chr2-232329785-TCCCTCCCATCCCACCCACCCTCTGCAG-TGCCCGGGGGGGCCCCCCCCCCCCTCCCATCCCACCCACCCTCTGCAG	chr2	232329785	TCCCTCCCATCCCACCCACCCTCTGCAG	TGCCCGGGGGGGCCCCCCCCCCCCTCCCATCCCACCCACCCTCTGCAG	69452	VQSRTrancheINDEL99.95to100.00	0	none	0	0	134	1e-6
chr2-232329785-TCCCTCCCATCCCACCCACCCTCTGCAG-TGCCCGGGGGGGCCCCCCCCCCCTCCCATCCCACCCACCCTCTGCAG	chr2	232329785	TCCCTCCCATCCCACCCACCCTCTGCAG	TGCCCGGGGGGGCCCCCCCCCCCTCCCATCCCACCCACCCTCTGCAG	69452	VQSRTrancheINDEL99.95to100.00	0	none	9e-6	0	134	9e-6
chr2-232329785-TCCCTCCCATCCCACCCACCCTCTGCAG-TGCCCGGGGGGGCCCCCCCCCCTCCCATCCCACCCACCCTCTGCAG	chr2	232329785	TCCCTCCCATCCCACCCACCCTCTGCAG	TGCCCGGGGGGGCCCCCCCCCCTCCCATCCCACCCACCCTCTGCAG	69452	VQSRTrancheINDEL99.95to100.00	0	none	0	0	134	1e-6
chr2-232329785-TCCCTCCCATCCCACCCACCCTCTGCAG-TGCCCGGGGGGGCCCCCCCCCTCCCATCCCACCCACCCTCTGCAG	chr2	232329785	TCCCTCCCATCCCACCCACCCTCTGCAG	TGCCCGGGGGGGCCCCCCCCCTCCCATCCCACCCACCCTCTGCAG	69452	VQSRTrancheINDEL99.95to100.00	0	none	8.9e-5	0	134	8.9e-5
chr2-232329785-TCCCTCCCATCCCACCCACCCTCTGCAG-TGCCCGGGGGGGCCCCCCCCTCCCATCCCACCCACCCTCTGCAG	chr2	232329785	TCCCTCCCATCCCACCCACCCTCTGCAG	TGCCCGGGGGGGCCCCCCCCTCCCATCCCACCCACCCTCTGCAG	69452	VQSRTrancheINDEL99.95to100.00	0	none	7.099999999999998e-5	0	134	7.099999999999998e-5
chr2-232329785-TCCCTCCCATCCCACCCACCCTCTGCAG-TGCCCGGGGGGGCCCCCCCTCCCATCCCACCCACCCTCTGCAG	chr2	232329785	TCCCTCCCATCCCACCCACCCTCTGCAG	TGCCCGGGGGGGCCCCCCCTCCCATCCCACCCACCCTCTGCAG	69452	VQSRTrancheINDEL99.95to100.00	0	none	8.9e-5	1	134	8.9e-5
chr2-232329785-TCCCTCCCATCCCACCCACCCTCTGCAG-TGCCCGGGGGGGCCCCCCTCCCATCCCACCCACCCTCTGCAG	chr2	232329785	TCCCTCCCATCCCACCCACCCTCTGCAG	TGCCCGGGGGGGCCCCCCTCCCATCCCACCCACCCTCTGCAG	69452	VQSRTrancheINDEL99.95to100.00	0	none	2.2000000000000003e-5	0	134	2.2000000000000003e-5
chr2-232329785-TCCCTCCCATCCCACCCACCCTCTGCAG-TGCCCGGGGGGGCCCCCTCCCATCCCACCCACCCTCTGCAG	chr2	232329785	TCCCTCCCATCCCACCCACCCTCTGCAG	TGCCCGGGGGGGCCCCCTCCCATCCCACCCACCCTCTGCAG	69452	VQSRTrancheINDEL99.95to100.00	0	none	7.099999999999998e-5	0	134	7.099999999999998e-5
chr2-232329785-TCCCTCCCATCCCACCCACCCTCTGCAG-TGCCCGGGGGGGCCCTCCCATCCCACCCACCCTCTGCAG	chr2	232329785	TCCCTCCCATCCCACCCACCCTCTGCAG	TGCCCGGGGGGGCCCTCCCATCCCACCCACCCTCTGCAG	69452	VQSRTrancheINDEL99.95to100.00	0	none	7.040000000000005e-4	0	134	7.040000000000005e-4
chr2-232329785-TCCCTCCCATCCCACCCACCCTCTGCAG-TGCCCGGGGGGGGCCCCCCCCCCCCTCCCATCCCACCCACCCTCTGCAG	chr2	232329785	TCCCTCCCATCCCACCCACCCTCTGCAG	TGCCCGGGGGGGGCCCCCCCCCCCCTCCCATCCCACCCACCCTCTGCAG	69452	VQSRTrancheINDEL99.95to100.00	0	none	0	0	134	1e-6
chr2-232329785-TCCCTCCCATCCCACCCACCCTCTGCAG-TGCCCGGGGGGGGCCCCCCCCCCTCCCATCCCACCCACCCTCTGCAG	chr2	232329785	TCCCTCCCATCCCACCCACCCTCTGCAG	TGCCCGGGGGGGGCCCCCCCCCCTCCCATCCCACCCACCCTCTGCAG	69452	VQSRTrancheINDEL99.95to100.00	0	none	2.2000000000000003e-5	0	134	2.2000000000000003e-5
chr2-232329785-TCCCTCCCATCCCACCCACCCTCTGCAG-TGCCCGGGGGGGGCCCCCCCCCTCCCATCCCACCCACCCTCTGCAG	chr2	232329785	TCCCTCCCATCCCACCCACCCTCTGCAG	TGCCCGGGGGGGGCCCCCCCCCTCCCATCCCACCCACCCTCTGCAG	69452	VQSRTrancheINDEL99.95to100.00	0	none	9e-6	0	134	9e-6
chr2-232329785-TCCCTCCCATCCCACCCACCCTCTGCAG-TGCCCGGGGGGGGCCCCCCCCTCCCATCCCACCCACCCTCTGCAG	chr2	232329785	TCCCTCCCATCCCACCCACCCTCTGCAG	TGCCCGGGGGGGGCCCCCCCCTCCCATCCCACCCACCCTCTGCAG	69452	VQSRTrancheINDEL99.95to100.00	0	none	7.099999999999998e-5	0	134	7.099999999999998e-5
chr2-232329785-TCCCTCCCATCCCACCCACCCTCTGCAG-TGCCCGGGGGGGGCCCCCCCTCCCATCCCACCCACCCTCTGCAG	chr2	232329785	TCCCTCCCATCCCACCCACCCTCTGCAG	TGCCCGGGGGGGGCCCCCCCTCCCATCCCACCCACCCTCTGCAG	69452	VQSRTrancheINDEL99.95to100.00	0	none	8.9e-5	0	134	8.9e-5
chr2-232329785-TCCCTCCCATCCCACCCACCCTCTGCAG-TGCCCGGGGGGGGCCCCCCTCCCATCCCACCCACCCTCTGCAG	chr2	232329785	TCCCTCCCATCCCACCCACCCTCTGCAG	TGCCCGGGGGGGGCCCCCCTCCCATCCCACCCACCCTCTGCAG	69452	VQSRTrancheINDEL99.95to100.00	0	none	1.47e-4	0	134	1.47e-4
chr2-232329785-TCCCTCCCATCCCACCCACCCTCTGCAG-TGCCCGGGGGGGGCCCCCTCCCATCCCACCCACCCTCTGCAG	chr2	232329785	TCCCTCCCATCCCACCCACCCTCTGCAG	TGCCCGGGGGGGGCCCCCTCCCATCCCACCCACCCTCTGCAG	69452	VQSRTrancheINDEL99.95to100.00	0	none	1.0799999999999996e-4	0	134	1.0799999999999996e-4
chr2-232329785-TCCCTCCCATCCCACCCACCCTCTGCAG-TGCCCGGGGGGGGCCCTCCCATCCCACCCACCCTCTGCAG	chr2	232329785	TCCCTCCCATCCCACCCACCCTCTGCAG	TGCCCGGGGGGGGCCCTCCCATCCCACCCACCCTCTGCAG	69452	VQSRTrancheINDEL99.95to100.00	0	none	4.500000000000005e-4	0	134	4.500000000000005e-4
chr2-232329785-TCCCTCCCATCCCACCCACCCTCTGCAG-TGCCCGGGGGGGGGCCCCCCCCCCCTCCCATCCCACCCACCCTCTGCAG	chr2	232329785	TCCCTCCCATCCCACCCACCCTCTGCAG	TGCCCGGGGGGGGGCCCCCCCCCCCTCCCATCCCACCCACCCTCTGCAG	69452	VQSRTrancheINDEL99.95to100.00	0	none	0	0	134	1e-6
chr2-232329785-TCCCTCCCATCCCACCCACCCTCTGCAG-TGCCCGGGGGGGGGCCCCCCCCCTCCCATCCCACCCACCCTCTGCAG	chr2	232329785	TCCCTCCCATCCCACCCACCCTCTGCAG	TGCCCGGGGGGGGGCCCCCCCCCTCCCATCCCACCCACCCTCTGCAG	69452	VQSRTrancheINDEL99.95to100.00	0	none	9e-6	0	134	9e-6
chr2-232329785-TCCCTCCCATCCCACCCACCCTCTGCAG-TGCCCGGGGGGGGGCCCCCCCCTCCCATCCCACCCACCCTCTGCAG	chr2	232329785	TCCCTCCCATCCCACCCACCCTCTGCAG	TGCCCGGGGGGGGGCCCCCCCCTCCCATCCCACCCACCCTCTGCAG	69452	VQSRTrancheINDEL99.95to100.00	0	none	9e-6	0	134	9e-6
chr2-232329785-TCCCTCCCATCCCACCCACCCTCTGCAG-TGCCCGGGGGGGGGCCCCCCCTCCCATCCCACCCACCCTCTGCAG	chr2	232329785	TCCCTCCCATCCCACCCACCCTCTGCAG	TGCCCGGGGGGGGGCCCCCCCTCCCATCCCACCCACCCTCTGCAG	69452	VQSRTrancheINDEL99.95to100.00	0	none	1.0799999999999996e-4	0	134	1.0799999999999996e-4
chr2-232329785-TCCCTCCCATCCCACCCACCCTCTGCAG-TGCCCGGGGGGGGGCCCCCCTCCCATCCCACCCACCCTCTGCAG	chr2	232329785	TCCCTCCCATCCCACCCACCCTCTGCAG	TGCCCGGGGGGGGGCCCCCCTCCCATCCCACCCACCCTCTGCAG	69452	VQSRTrancheINDEL99.95to100.00	0	none	7.099999999999998e-5	0	134	7.099999999999998e-5
chr2-232329785-TCCCTCCCATCCCACCCACCCTCTGCAG-TGCCCGGGGGGGGGCCCCCTCCCATCCCACCCACCCTCTGCAG	chr2	232329785	TCCCTCCCATCCCACCCACCCTCTGCAG	TGCCCGGGGGGGGGCCCCCTCCCATCCCACCCACCCTCTGCAG	69452	VQSRTrancheINDEL99.95to100.00	0	none	5.2999999999999994e-5	0	134	5.2999999999999994e-5
chr2-232329785-TCCCTCCCATCCCACCCACCCTCTGCAG-TGCCCGGGGGGGGGCCCTCCCATCCCACCCACCCTCTGCAG	chr2	232329785	TCCCTCCCATCCCACCCACCCTCTGCAG	TGCCCGGGGGGGGGCCCTCCCATCCCACCCACCCTCTGCAG	69452	VQSRTrancheINDEL99.95to100.00	0	none	1.0799999999999996e-4	0	134	1.0799999999999996e-4
chr2-232329785-TCCCTCCCATCCCACCCACCCTCTGCAG-TGCCCGGGGGGGGGGCCACCCCCCTCCCATCCCACCCACCCTCTGCAG	chr2	232329785	TCCCTCCCATCCCACCCACCCTCTGCAG	TGCCCGGGGGGGGGGCCACCCCCCTCCCATCCCACCCACCCTCTGCAG	69452	VQSRTrancheINDEL99.95to100.00	0	none	0	0	134	1e-6
chr2-232329785-TCCCTCCCATCCCACCCACCCTCTGCAG-TGCCCGGGGGGGGGGCCCCCCCCCTCCCATCCCACCCACCCTCTGCAG	chr2	232329785	TCCCTCCCATCCCACCCACCCTCTGCAG	TGCCCGGGGGGGGGGCCCCCCCCCTCCCATCCCACCCACCCTCTGCAG	69452	VQSRTrancheINDEL99.95to100.00	0	none	0	0	134	1e-6
chr2-232329785-TCCCTCCCATCCCACCCACCCTCTGCAG-TGCCCGGGGGGGGGGCCCCCCCCTCCCATCCCACCCACCCTCTGCAG	chr2	232329785	TCCCTCCCATCCCACCCACCCTCTGCAG	TGCCCGGGGGGGGGGCCCCCCCCTCCCATCCCACCCACCCTCTGCAG	69452	VQSRTrancheINDEL99.95to100.00	0	none	9e-6	0	134	9e-6
chr2-232329785-TCCCTCCCATCCCACCCACCCTCTGCAG-TGCCCGGGGGGGGGGCCCCCCCTCCCATCCCACCCACCCTCTGCAG	chr2	232329785	TCCCTCCCATCCCACCCACCCTCTGCAG	TGCCCGGGGGGGGGGCCCCCCCTCCCATCCCACCCACCCTCTGCAG	69452	VQSRTrancheINDEL99.95to100.00	0	none	0	0	134	1e-6
chr2-232329785-TCCCTCCCATCCCACCCACCCTCTGCAG-TGCCCGGGGGGGGGGCCCCCCTCCCATCCCACCCACCCTCTGCAG	chr2	232329785	TCCCTCCCATCCCACCCACCCTCTGCAG	TGCCCGGGGGGGGGGCCCCCCTCCCATCCCACCCACCCTCTGCAG	69452	VQSRTrancheINDEL99.95to100.00	0	none	3.6999999999999985e-5	0	134	3.6999999999999985e-5
chr2-232329785-TCCCTCCCATCCCACCCACCCTCTGCAG-TGCCCGGGGGGGGGGCCCTCCCATCCCACCCACCCTCTGCAG	chr2	232329785	TCCCTCCCATCCCACCCACCCTCTGCAG	TGCCCGGGGGGGGGGCCCTCCCATCCCACCCACCCTCTGCAG	69452	VQSRTrancheINDEL99.95to100.00	0	none	9e-6	0	134	9e-6
chr2-232329785-TCCCTCCCATCCCACCCACCCTCTGCAG-TGCCCGGGGGGGGGGGCCCCCCCCCCCCTCCCATCCCACCCACCCTCTGCAG	chr2	232329785	TCCCTCCCATCCCACCCACCCTCTGCAG	TGCCCGGGGGGGGGGGCCCCCCCCCCCCTCCCATCCCACCCACCCTCTGCAG	69452	VQSRTrancheINDEL99.95to100.00	0	none	0	0	134	1e-6
chr2-232329785-TCCCTCCCATCCCACCCACCCTCTGCAG-TGCCCGGGGGGGGGGGCCCTCCCATCCCACCCACCCTCTGCAG	chr2	232329785	TCCCTCCCATCCCACCCACCCTCTGCAG	TGCCCGGGGGGGGGGGCCCTCCCATCCCACCCACCCTCTGCAG	69452	VQSRTrancheINDEL99.95to100.00	0	none	0	0	134	1e-6
chr2-232329785-TCCCTCCCATCCCACCCACCCTCTGCAG-TGCCCGGGGGGGGGGGGCCCCCCCTCCCATCCCACCCACCCTCTGCAG	chr2	232329785	TCCCTCCCATCCCACCCACCCTCTGCAG	TGCCCGGGGGGGGGGGGCCCCCCCTCCCATCCCACCCACCCTCTGCAG	69452	VQSRTrancheINDEL99.95to100.00	0	none	0	0	134	1e-6
chr2-232329785-TCCCTCCCATCCCACCCACCCTCTGCAG-TGCCCTCCCATCCCACCCACCCTCTGCAG	chr2	232329785	TCCCTCCCATCCCACCCACCCTCTGCAG	TGCCCTCCCATCCCACCCACCCTCTGCAG	69452	VQSRTrancheINDEL99.95to100.00	0	none	1.47e-4	0	134	1.47e-4
chr2-232329785-TCCCTCCCATCCCACCCACCCTCTGCAG-TGCCGGGGCCCTCCCATCCCACCCACCCTCTGCAG	chr2	232329785	TCCCTCCCATCCCACCCACCCTCTGCAG	TGCCGGGGCCCTCCCATCCCACCCACCCTCTGCAG	69452	VQSRTrancheINDEL99.95to100.00	0	none	9e-6	0	134	9e-6
chr2-232329785-TCCCTCCCATCCCACCCACCCTCTGCAG-TGCCGGGGGCCCTCCCATCCCACCCACCCTCTGCAG	chr2	232329785	TCCCTCCCATCCCACCCACCCTCTGCAG	TGCCGGGGGCCCTCCCATCCCACCCACCCTCTGCAG	69452	VQSRTrancheINDEL99.95to100.00	0	none	2.2000000000000003e-5	0	134	2.2000000000000003e-5
chr2-232329785-TCCCTCCCATCCCACCCACCCTCTGCAG-TGCCGGGGGGCCCACCCCCTCCCATCCCACCCACCCTCTGCAG	chr2	232329785	TCCCTCCCATCCCACCCACCCTCTGCAG	TGCCGGGGGGCCCACCCCCTCCCATCCCACCCACCCTCTGCAG	69452	VQSRTrancheINDEL99.95to100.00	0	none	0	0	134	1e-6
chr2-232329785-TCCCTCCCATCCCACCCACCCTCTGCAG-TGCCGGGGGGCCCTCCCATCCCACCCACCCTCTGCAG	chr2	232329785	TCCCTCCCATCCCACCCACCCTCTGCAG	TGCCGGGGGGCCCTCCCATCCCACCCACCCTCTGCAG	69452	VQSRTrancheINDEL99.95to100.00	0	none	7.099999999999998e-5	0	134	7.099999999999998e-5
chr2-232329785-TCCCTCCCATCCCACCCACCCTCTGCAG-TGCCGGGGGGGCCCCCCCCCTCCCATCCCACCCACCCTCTGCAG	chr2	232329785	TCCCTCCCATCCCACCCACCCTCTGCAG	TGCCGGGGGGGCCCCCCCCCTCCCATCCCACCCACCCTCTGCAG	69452	VQSRTrancheINDEL99.95to100.00	0	none	0	0	134	1e-6
chr2-232329785-TCCCTCCCATCCCACCCACCCTCTGCAG-TGCCGGGGGGGCCCCCCCTCCCATCCCACCCACCCTCTGCAG	chr2	232329785	TCCCTCCCATCCCACCCACCCTCTGCAG	TGCCGGGGGGGCCCCCCCTCCCATCCCACCCACCCTCTGCAG	69452	VQSRTrancheINDEL99.95to100.00	0	none	0	0	134	1e-6
chr2-232329785-TCCCTCCCATCCCACCCACCCTCTGCAG-TGCCGGGGGGGCCCCCTCCCATCCCACCCACCCTCTGCAG	chr2	232329785	TCCCTCCCATCCCACCCACCCTCTGCAG	TGCCGGGGGGGCCCCCTCCCATCCCACCCACCCTCTGCAG	69452	VQSRTrancheINDEL99.95to100.00	0	none	9e-6	0	134	9e-6
chr2-232329785-TCCCTCCCATCCCACCCACCCTCTGCAG-TGCCGGGGGGGCCCCTCCCATCCCACCCACCCTCTGCAG	chr2	232329785	TCCCTCCCATCCCACCCACCCTCTGCAG	TGCCGGGGGGGCCCCTCCCATCCCACCCACCCTCTGCAG	69452	VQSRTrancheINDEL99.95to100.00	0	none	0	0	134	1e-6
chr2-232329785-TCCCTCCCATCCCACCCACCCTCTGCAG-TGCCGGGGGGGCCCTCCCATCCCACCCACCCTCTGCAG	chr2	232329785	TCCCTCCCATCCCACCCACCCTCTGCAG	TGCCGGGGGGGCCCTCCCATCCCACCCACCCTCTGCAG	69452	VQSRTrancheINDEL99.95to100.00	0	none	7.099999999999998e-5	0	134	7.099999999999998e-5
chr2-232329785-TCCCTCCCATCCCACCCACCCTCTGCAG-TGCCGGGGGGGGCCCCCCCCCCTCCCATCCCACCCACCCTCTGCAG	chr2	232329785	TCCCTCCCATCCCACCCACCCTCTGCAG	TGCCGGGGGGGGCCCCCCCCCCTCCCATCCCACCCACCCTCTGCAG	69452	VQSRTrancheINDEL99.95to100.00	0	none	0	0	134	1e-6
chr2-232329785-TCCCTCCCATCCCACCCACCCTCTGCAG-TGCCGGGGGGGGCCCCCCCCCTCCCATCCCACCCACCCTCTGCAG	chr2	232329785	TCCCTCCCATCCCACCCACCCTCTGCAG	TGCCGGGGGGGGCCCCCCCCCTCCCATCCCACCCACCCTCTGCAG	69452	VQSRTrancheINDEL99.95to100.00	0	none	2.2000000000000003e-5	0	134	2.2000000000000003e-5
chr2-232329785-TCCCTCCCATCCCACCCACCCTCTGCAG-TGCCGGGGGGGGCCCCCCCTCCCATCCCACCCACCCTCTGCAG	chr2	232329785	TCCCTCCCATCCCACCCACCCTCTGCAG	TGCCGGGGGGGGCCCCCCCTCCCATCCCACCCACCCTCTGCAG	69452	VQSRTrancheINDEL99.95to100.00	0	none	0	0	134	1e-6
chr2-232329785-TCCCTCCCATCCCACCCACCCTCTGCAG-TGCCGGGGGGGGCCCCCCTCCCATCCCACCCACCCTCTGCAG	chr2	232329785	TCCCTCCCATCCCACCCACCCTCTGCAG	TGCCGGGGGGGGCCCCCCTCCCATCCCACCCACCCTCTGCAG	69452	VQSRTrancheINDEL99.95to100.00	0	none	2.2000000000000003e-5	0	134	2.2000000000000003e-5
chr2-232329785-TCCCTCCCATCCCACCCACCCTCTGCAG-TGCCGGGGGGGGCCCCCTCCCATCCCACCCACCCTCTGCAG	chr2	232329785	TCCCTCCCATCCCACCCACCCTCTGCAG	TGCCGGGGGGGGCCCCCTCCCATCCCACCCACCCTCTGCAG	69452	VQSRTrancheINDEL99.95to100.00	0	none	3.6999999999999985e-5	1	134	3.6999999999999985e-5
chr2-232329785-TCCCTCCCATCCCACCCACCCTCTGCAG-TGCCGGGGGGGGCCCTCCCATCCCACCCACCCTCTGCAG	chr2	232329785	TCCCTCCCATCCCACCCACCCTCTGCAG	TGCCGGGGGGGGCCCTCCCATCCCACCCACCCTCTGCAG	69452	VQSRTrancheINDEL99.95to100.00	0	none	1.0799999999999996e-4	0	134	1.0799999999999996e-4
chr2-232329785-TCCCTCCCATCCCACCCACCCTCTGCAG-TGCCGGGGGGGGGCCCCCCCCCCTCCCATCCCACCCACCCTCTGCAG	chr2	232329785	TCCCTCCCATCCCACCCACCCTCTGCAG	TGCCGGGGGGGGGCCCCCCCCCCTCCCATCCCACCCACCCTCTGCAG	69452	VQSRTrancheINDEL99.95to100.00	0	none	9e-6	0	134	9e-6
chr2-232329785-TCCCTCCCATCCCACCCACCCTCTGCAG-TGCCGGGGGGGGGCCCCCCCCCTCCCATCCCACCCACCCTCTGCAG	chr2	232329785	TCCCTCCCATCCCACCCACCCTCTGCAG	TGCCGGGGGGGGGCCCCCCCCCTCCCATCCCACCCACCCTCTGCAG	69452	VQSRTrancheINDEL99.95to100.00	0	none	0	0	134	1e-6
chr2-232329785-TCCCTCCCATCCCACCCACCCTCTGCAG-TGCCGGGGGGGGGCCCCCCCTCCCATCCCACCCACCCTCTGCAG	chr2	232329785	TCCCTCCCATCCCACCCACCCTCTGCAG	TGCCGGGGGGGGGCCCCCCCTCCCATCCCACCCACCCTCTGCAG	69452	VQSRTrancheINDEL99.95to100.00	0	none	2.2000000000000003e-5	0	134	2.2000000000000003e-5
chr2-232329785-TCCCTCCCATCCCACCCACCCTCTGCAG-TGCCGGGGGGGGGCCCCCCTCCCATCCCACCCACCCTCTGCAG	chr2	232329785	TCCCTCCCATCCCACCCACCCTCTGCAG	TGCCGGGGGGGGGCCCCCCTCCCATCCCACCCACCCTCTGCAG	69452	VQSRTrancheINDEL99.95to100.00	0	none	9e-6	0	134	9e-6
chr2-232329785-TCCCTCCCATCCCACCCACCCTCTGCAG-TGCCGGGGGGGGGCCCCCTCCCATCCCACCCACCCTCTGCAG	chr2	232329785	TCCCTCCCATCCCACCCACCCTCTGCAG	TGCCGGGGGGGGGCCCCCTCCCATCCCACCCACCCTCTGCAG	69452	VQSRTrancheINDEL99.95to100.00	0	none	0	0	134	1e-6
chr2-232329785-TCCCTCCCATCCCACCCACCCTCTGCAG-TGCCGGGGGGGGGCCCCTCCCATCCCACCCACCCTCTGCAG	chr2	232329785	TCCCTCCCATCCCACCCACCCTCTGCAG	TGCCGGGGGGGGGCCCCTCCCATCCCACCCACCCTCTGCAG	69452	VQSRTrancheINDEL99.95to100.00	0	none	9e-6	0	134	9e-6
chr2-232329785-TCCCTCCCATCCCACCCACCCTCTGCAG-TGCCGGGGGGGGGCCCTCCCATCCCACCCACCCTCTGCAG	chr2	232329785	TCCCTCCCATCCCACCCACCCTCTGCAG	TGCCGGGGGGGGGCCCTCCCATCCCACCCACCCTCTGCAG	69452	VQSRTrancheINDEL99.95to100.00	0	none	9e-6	0	134	9e-6
chr2-232329785-TCCCTCCCATCCCACCCACCCTCTGCAG-TGCCGGGGGGGGGGCCCCCCTCCCATCCCACCCACCCTCTGCAG	chr2	232329785	TCCCTCCCATCCCACCCACCCTCTGCAG	TGCCGGGGGGGGGGCCCCCCTCCCATCCCACCCACCCTCTGCAG	69452	VQSRTrancheINDEL99.95to100.00	0	none	0	0	134	1e-6
chr2-232329785-TCCCTCCCATCCCACCCACCCTCTGCAG-TGCCGGGGGGGGGGCCCTCCCATCCCACCCACCCTCTGCAG	chr2	232329785	TCCCTCCCATCCCACCCACCCTCTGCAG	TGCCGGGGGGGGGGCCCTCCCATCCCACCCACCCTCTGCAG	69452	VQSRTrancheINDEL99.95to100.00	0	none	9e-6	0	134	9e-6
chr2-232329785-TCCCTCCCATCCCACCCACCCTCTGCAG-TGCCGGGGGGGGGGGCCCCCCCCTCCCATCCCACCCACCCTCTGCAG	chr2	232329785	TCCCTCCCATCCCACCCACCCTCTGCAG	TGCCGGGGGGGGGGGCCCCCCCCTCCCATCCCACCCACCCTCTGCAG	69452	VQSRTrancheINDEL99.95to100.00	0	none	0	0	134	1e-6
chr2-232329785-TCCCTCCCATCCCACCCACCCTCTGCAG-TGCCGGGGGGGGGGGCCCCCCCTCCCATCCCACCCACCCTCTGCAG	chr2	232329785	TCCCTCCCATCCCACCCACCCTCTGCAG	TGCCGGGGGGGGGGGCCCCCCCTCCCATCCCACCCACCCTCTGCAG	69452	VQSRTrancheINDEL99.95to100.00	0	none	0	0	134	1e-6
chr2-232329785-TCCCTCCCATCCCACCCACCCTCTGCAG-TGCCGGGGGGGGGGGCCCCCTCCCATCCCACCCACCCTCTGCAG	chr2	232329785	TCCCTCCCATCCCACCCACCCTCTGCAG	TGCCGGGGGGGGGGGCCCCCTCCCATCCCACCCACCCTCTGCAG	69452	VQSRTrancheINDEL99.95to100.00	0	none	0	0	134	1e-6
chr2-232329787-CCTCCCATCCCACCCACCCT-*	chr2	232329787	CCTCCCATCCCACCCACCCT	*	6737	VQSRTrancheINDEL99.95to100.00	0	none	2.2000000000000003e-5	0	134	2.2000000000000003e-5
chr2-232329787-CCTCCCATCCCACCCACCCT-ACTCCCATCCCACCCACCCT	chr2	232329787	CCTCCCATCCCACCCACCCT	ACTCCCATCCCACCCACCCT	6737	VQSRTrancheINDEL99.95to100.00	0	none	0	0	134	1e-6
chr2-232329787-CCTCCCATCCCACCCACCCT-C	chr2	232329787	CCTCCCATCCCACCCACCCT	C	6737	VQSRTrancheINDEL99.95to100.00	0	none	0	0	134	1e-6
chr2-232329787-CCTCCCATCCCACCCACCCT-CCCCATCCCACCCACCCT	chr2	232329787	CCTCCCATCCCACCCACCCT	CCCCATCCCACCCACCCT	6737	VQSRTrancheINDEL99.95to100.00	0	none	9e-6	0	134	9e-6
chr2-232329787-CCTCCCATCCCACCCACCCT-CCCGGGCTCCCATCCCACCCACCCT	chr2	232329787	CCTCCCATCCCACCCACCCT	CCCGGGCTCCCATCCCACCCACCCT	6737	VQSRTrancheINDEL99.95to100.00	0	none	3.6999999999999985e-5	0	134	3.6999999999999985e-5
chr2-232329787-CCTCCCATCCCACCCACCCT-CCCGGGGCTCCCATCCCACCCACCCT	chr2	232329787	CCTCCCATCCCACCCACCCT	CCCGGGGCTCCCATCCCACCCACCCT	6737	VQSRTrancheINDEL99.95to100.00	0	none	3.6999999999999985e-5	0	134	3.6999999999999985e-5
chr2-232329787-CCTCCCATCCCACCCACCCT-CCCGGGGGCTCCCATCCCACCCACCCT	chr2	232329787	CCTCCCATCCCACCCACCCT	CCCGGGGGCTCCCATCCCACCCACCCT	6737	VQSRTrancheINDEL99.95to100.00	0	none	3.6999999999999985e-5	0	134	3.6999999999999985e-5
chr2-232329787-CCTCCCATCCCACCCACCCT-CCCGGGGGGACTCCCATCCCACCCACCCT	chr2	232329787	CCTCCCATCCCACCCACCCT	CCCGGGGGGACTCCCATCCCACCCACCCT	6737	VQSRTrancheINDEL99.95to100.00	0	none	0	0	134	1e-6
chr2-232329787-CCTCCCATCCCACCCACCCT-CCCGGGGGGCTCCCATCCCACCCACCCT	chr2	232329787	CCTCCCATCCCACCCACCCT	CCCGGGGGGCTCCCATCCCACCCACCCT	6737	VQSRTrancheINDEL99.95to100.00	0	none	1.0799999999999996e-4	0	134	1.0799999999999996e-4
chr2-232329787-CCTCCCATCCCACCCACCCT-CCCGGGGGGGCTCCCATCCCACCCACCCT	chr2	232329787	CCTCCCATCCCACCCACCCT	CCCGGGGGGGCTCCCATCCCACCCACCCT	6737	VQSRTrancheINDEL99.95to100.00	0	none	2.7300000000000035e-4	1	134	2.7300000000000035e-4
chr2-232329787-CCTCCCATCCCACCCACCCT-CCCGGGGGGGGCTCCCATCCCACCCACCCT	chr2	232329787	CCTCCCATCCCACCCACCCT	CCCGGGGGGGGCTCCCATCCCACCCACCCT	6737	VQSRTrancheINDEL99.95to100.00	0	none	1.0799999999999996e-4	0	134	1.0799999999999996e-4
chr2-232329787-CCTCCCATCCCACCCACCCT-CCCGGGGGGGGGCTCCCATCCCACCCACCCT	chr2	232329787	CCTCCCATCCCACCCACCCT	CCCGGGGGGGGGCTCCCATCCCACCCACCCT	6737	VQSRTrancheINDEL99.95to100.00	0	none	0	0	134	1e-6
chr2-232329787-CCTCCCATCCCACCCACCCT-CCGGGGCACTCCCATCCCACCCACCCT	chr2	232329787	CCTCCCATCCCACCCACCCT	CCGGGGCACTCCCATCCCACCCACCCT	6737	VQSRTrancheINDEL99.95to100.00	0	none	0	0	134	1e-6
chr2-232329787-CCTCCCATCCCACCCACCCT-CCGGGGCTCCCATCCCACCCACCCT	chr2	232329787	CCTCCCATCCCACCCACCCT	CCGGGGCTCCCATCCCACCCACCCT	6737	VQSRTrancheINDEL99.95to100.00	0	none	9e-6	0	134	9e-6
chr2-232329787-CCTCCCATCCCACCCACCCT-CCGGGGGCTCCCATCCCACCCACCCT	chr2	232329787	CCTCCCATCCCACCCACCCT	CCGGGGGCTCCCATCCCACCCACCCT	6737	VQSRTrancheINDEL99.95to100.00	0	none	5.2999999999999994e-5	0	134	5.2999999999999994e-5
chr2-232329787-CCTCCCATCCCACCCACCCT-CCGGGGGGCTCCCATCCCACCCACCCT	chr2	232329787	CCTCCCATCCCACCCACCCT	CCGGGGGGCTCCCATCCCACCCACCCT	6737	VQSRTrancheINDEL99.95to100.00	0	none	3.6999999999999985e-5	0	134	3.6999999999999985e-5
chr2-232329787-CCTCCCATCCCACCCACCCT-CCGGGGGGGACTCCCATCCCACCCACCCT	chr2	232329787	CCTCCCATCCCACCCACCCT	CCGGGGGGGACTCCCATCCCACCCACCCT	6737	VQSRTrancheINDEL99.95to100.00	0	none	0	0	134	1e-6
chr2-232329787-CCTCCCATCCCACCCACCCT-CCGGGGGGGCACACTCCCATCCCACCCACCCT	chr2	232329787	CCTCCCATCCCACCCACCCT	CCGGGGGGGCACACTCCCATCCCACCCACCCT	6737	VQSRTrancheINDEL99.95to100.00	0	none	0	0	134	1e-6
chr2-232329787-CCTCCCATCCCACCCACCCT-CCGGGGGGGCTCCCATCCCACCCACCCT	chr2	232329787	CCTCCCATCCCACCCACCCT	CCGGGGGGGCTCCCATCCCACCCACCCT	6737	VQSRTrancheINDEL99.95to100.00	0	none	2.2000000000000003e-5	0	134	2.2000000000000003e-5
chr2-232329787-CCTCCCATCCCACCCACCCT-CCGGGGGGGGCTCCCATCCCACCCACCCT	chr2	232329787	CCTCCCATCCCACCCACCCT	CCGGGGGGGGCTCCCATCCCACCCACCCT	6737	VQSRTrancheINDEL99.95to100.00	0	none	7.099999999999998e-5	0	134	7.099999999999998e-5
chr2-232329787-CCTCCCATCCCACCCACCCT-CCGGGGGGGGGCTCCCATCCCACCCACCCT	chr2	232329787	CCTCCCATCCCACCCACCCT	CCGGGGGGGGGCTCCCATCCCACCCACCCT	6737	VQSRTrancheINDEL99.95to100.00	0	none	3.6999999999999985e-5	0	134	3.6999999999999985e-5
chr2-232329787-CCTCCCATCCCACCCACCCT-CCGGGGGGGGGGCTCCCATCCCACCCACCCT	chr2	232329787	CCTCCCATCCCACCCACCCT	CCGGGGGGGGGGCTCCCATCCCACCCACCCT	6737	VQSRTrancheINDEL99.95to100.00	0	none	0	0	134	1e-6
chr2-232329787-CCTCCCATCCCACCCACCCT-TCTCCCATCCCACCCACCCT	chr2	232329787	CCTCCCATCCCACCCACCCT	TCTCCCATCCCACCCACCCT	6737	VQSRTrancheINDEL99.95to100.00	0	none	0	0	134	1e-6
chr2-232329788-CTCCCATCCCACCCACCCTCTGCAGGCTCGT-*	chr2	232329788	CTCCCATCCCACCCACCCTCTGCAGGCTCGT	*	23634	VQSRTrancheINDEL99.95to100.00	0	none	7.099999999999998e-5	0	134	7.099999999999998e-5
chr2-232329788-CTCCCATCCCACCCACCCTCTGCAGGCTCGT-ATCCCATCCCACCCACCCTCTGCAGGCTCGT	chr2	232329788	CTCCCATCCCACCCACCCTCTGCAGGCTCGT	ATCCCATCCCACCCACCCTCTGCAGGCTCGT	23634	VQSRTrancheINDEL99.95to100.00	0	none	0	0	134	1e-6
chr2-232329788-CTCCCATCCCACCCACCCTCTGCAGGCTCGT-C	chr2	232329788	CTCCCATCCCACCCACCCTCTGCAGGCTCGT	C	23634	VQSRTrancheINDEL99.95to100.00	8.21e-6	nfe	0	0	134	8.21e-6
chr2-232329788-CTCCCATCCCACCCACCCTCTGCAGGCTCGT-CAGGTCCCATCCCACCCACCCTCTGCAGGCTCGT	chr2	232329788	CTCCCATCCCACCCACCCTCTGCAGGCTCGT	CAGGTCCCATCCCACCCACCCTCTGCAGGCTCGT	23634	VQSRTrancheINDEL99.95to100.00	0	none	2.2000000000000003e-5	0	134	2.2000000000000003e-5
chr2-232329788-CTCCCATCCCACCCACCCTCTGCAGGCTCGT-CAGTCCCATCCCACCCACCCTCTGCAGGCTCGT	chr2	232329788	CTCCCATCCCACCCACCCTCTGCAGGCTCGT	CAGTCCCATCCCACCCACCCTCTGCAGGCTCGT	23634	VQSRTrancheINDEL99.95to100.00	0	none	3.6999999999999985e-5	0	134	3.6999999999999985e-5
chr2-232329788-CTCCCATCCCACCCACCCTCTGCAGGCTCGT-CCCCATCCCACCCACCCTCTGCAGGCTCGT	chr2	232329788	CTCCCATCCCACCCACCCTCTGCAGGCTCGT	CCCCATCCCACCCACCCTCTGCAGGCTCGT	23634	VQSRTrancheINDEL99.95to100.00	0	none	1.27e-4	0	134	1.27e-4
chr2-232329788-CTCCCATCCCACCCACCCTCTGCAGGCTCGT-CCGGGGGGGGCATCCCATCCCACCCACCCTCTGCAGGCTCGT	chr2	232329788	CTCCCATCCCACCCACCCTCTGCAGGCTCGT	CCGGGGGGGGCATCCCATCCCACCCACCCTCTGCAGGCTCGT	23634	VQSRTrancheINDEL99.95to100.00	0	none	0	0	134	1e-6
chr2-232329788-CTCCCATCCCACCCACCCTCTGCAGGCTCGT-CCGGGGGGGGGTCCCATCCCACCCACCCTCTGCAGGCTCGT	chr2	232329788	CTCCCATCCCACCCACCCTCTGCAGGCTCGT	CCGGGGGGGGGTCCCATCCCACCCACCCTCTGCAGGCTCGT	23634	VQSRTrancheINDEL99.95to100.00	0	none	0	0	134	1e-6
chr2-232329788-CTCCCATCCCACCCACCCTCTGCAGGCTCGT-CCGGGGGGGGTCCCATCCCACCCACCCTCTGCAGGCTCGT	chr2	232329788	CTCCCATCCCACCCACCCTCTGCAGGCTCGT	CCGGGGGGGGTCCCATCCCACCCACCCTCTGCAGGCTCGT	23634	VQSRTrancheINDEL99.95to100.00	0	none	3.6999999999999985e-5	0	134	3.6999999999999985e-5
chr2-232329788-CTCCCATCCCACCCACCCTCTGCAGGCTCGT-CCGGGGGGGTCCCATCCCACCCACCCTCTGCAGGCTCGT	chr2	232329788	CTCCCATCCCACCCACCCTCTGCAGGCTCGT	CCGGGGGGGTCCCATCCCACCCACCCTCTGCAGGCTCGT	23634	VQSRTrancheINDEL99.95to100.00	0	none	2.09e-4	0	134	2.09e-4
chr2-232329788-CTCCCATCCCACCCACCCTCTGCAGGCTCGT-CCGGGGGGTCCCATCCCACCCACCCTCTGCAGGCTCGT	chr2	232329788	CTCCCATCCCACCCACCCTCTGCAGGCTCGT	CCGGGGGGTCCCATCCCACCCACCCTCTGCAGGCTCGT	23634	VQSRTrancheINDEL99.95to100.00	0	none	6.340000000000003e-4	0	134	6.340000000000003e-4
chr2-232329788-CTCCCATCCCACCCACCCTCTGCAGGCTCGT-CCGGGGGTCCCATCCCACCCACCCTCTGCAGGCTCGT	chr2	232329788	CTCCCATCCCACCCACCCTCTGCAGGCTCGT	CCGGGGGTCCCATCCCACCCACCCTCTGCAGGCTCGT	23634	VQSRTrancheINDEL99.95to100.00	0	none	4.270000000000005e-4	0	134	4.270000000000005e-4
chr2-232329788-CTCCCATCCCACCCACCCTCTGCAGGCTCGT-CCGGGGTCCCATCCCACCCACCCTCTGCAGGCTCGT	chr2	232329788	CTCCCATCCCACCCACCCTCTGCAGGCTCGT	CCGGGGTCCCATCCCACCCACCCTCTGCAGGCTCGT	23634	VQSRTrancheINDEL99.95to100.00	0	none	2.2999999999999995e-4	1	134	2.2999999999999995e-4
chr2-232329788-CTCCCATCCCACCCACCCTCTGCAGGCTCGT-CCGGGTCCCATCCCACCCACCCTCTGCAGGCTCGT	chr2	232329788	CTCCCATCCCACCCACCCTCTGCAGGCTCGT	CCGGGTCCCATCCCACCCACCCTCTGCAGGCTCGT	23634	VQSRTrancheINDEL99.95to100.00	0	none	3.160000000000005e-4	0	134	3.160000000000005e-4
chr2-232329788-CTCCCATCCCACCCACCCTCTGCAGGCTCGT-CCGGTCCCATCCCACCCACCCTCTGCAGGCTCGT	chr2	232329788	CTCCCATCCCACCCACCCTCTGCAGGCTCGT	CCGGTCCCATCCCACCCACCCTCTGCAGGCTCGT	23634	VQSRTrancheINDEL99.95to100.00	0	none	3.6999999999999985e-5	0	134	3.6999999999999985e-5
chr2-232329788-CTCCCATCCCACCCACCCTCTGCAGGCTCGT-CCGT	chr2	232329788	CTCCCATCCCACCCACCCTCTGCAGGCTCGT	CCGT	23634	VQSRTrancheINDEL99.95to100.00	0	none	2.2999999999999995e-4	1	134	2.2999999999999995e-4
chr2-232329788-CTCCCATCCCACCCACCCTCTGCAGGCTCGT-CCGTCCCATCCCACCCACCCTCTGCAGGCTCGT	chr2	232329788	CTCCCATCCCACCCACCCTCTGCAGGCTCGT	CCGTCCCATCCCACCCACCCTCTGCAGGCTCGT	23634	VQSRTrancheINDEL99.95to100.00	0	none	0	0	134	1e-6
chr2-232329788-CTCCCATCCCACCCACCCTCTGCAGGCTCGT-CGCAGGCTCGT	chr2	232329788	CTCCCATCCCACCCACCCTCTGCAGGCTCGT	CGCAGGCTCGT	23634	VQSRTrancheINDEL99.95to100.00	0	none	9e-6	0	134	9e-6
chr2-232329788-CTCCCATCCCACCCACCCTCTGCAGGCTCGT-CGGCTCGT	chr2	232329788	CTCCCATCCCACCCACCCTCTGCAGGCTCGT	CGGCTCGT	23634	VQSRTrancheINDEL99.95to100.00	0	none	8.9e-5	1	134	8.9e-5
chr2-232329788-CTCCCATCCCACCCACCCTCTGCAGGCTCGT-CGGGGGGATCCCATCCCACCCACCCTCTGCAGGCTCGT	chr2	232329788	CTCCCATCCCACCCACCCTCTGCAGGCTCGT	CGGGGGGATCCCATCCCACCCACCCTCTGCAGGCTCGT	23634	VQSRTrancheINDEL99.95to100.00	0	none	0	0	134	1e-6
chr2-232329788-CTCCCATCCCACCCACCCTCTGCAGGCTCGT-CGGGGGGGGCATCCCATCCCACCCACCCTCTGCAGGCTCGT	chr2	232329788	CTCCCATCCCACCCACCCTCTGCAGGCTCGT	CGGGGGGGGCATCCCATCCCACCCACCCTCTGCAGGCTCGT	23634	VQSRTrancheINDEL99.95to100.00	0	none	0	0	134	1e-6
chr2-232329788-CTCCCATCCCACCCACCCTCTGCAGGCTCGT-CGGGGGGGGGGTCCCATCCCACCCACCCTCTGCAGGCTCGT	chr2	232329788	CTCCCATCCCACCCACCCTCTGCAGGCTCGT	CGGGGGGGGGGTCCCATCCCACCCACCCTCTGCAGGCTCGT	23634	VQSRTrancheINDEL99.95to100.00	0	none	0	0	134	1e-6
chr2-232329788-CTCCCATCCCACCCACCCTCTGCAGGCTCGT-CGGGGGGGGTCCCATCCCACCCACCCTCTGCAGGCTCGT	chr2	232329788	CTCCCATCCCACCCACCCTCTGCAGGCTCGT	CGGGGGGGGTCCCATCCCACCCACCCTCTGCAGGCTCGT	23634	VQSRTrancheINDEL99.95to100.00	0	none	5.2999999999999994e-5	0	134	5.2999999999999994e-5
chr2-232329788-CTCCCATCCCACCCACCCTCTGCAGGCTCGT-CGGGGGGGTCCCATCCCACCCACCCTCTGCAGGCTCGT	chr2	232329788	CTCCCATCCCACCCACCCTCTGCAGGCTCGT	CGGGGGGGTCCCATCCCACCCACCCTCTGCAGGCTCGT	23634	VQSRTrancheINDEL99.95to100.00	0	none	1.6699999999999994e-4	0	134	1.6699999999999994e-4
chr2-232329788-CTCCCATCCCACCCACCCTCTGCAGGCTCGT-CGGGGGGTCCCATCCCACCCACCCTCTGCAGGCTCGT	chr2	232329788	CTCCCATCCCACCCACCCTCTGCAGGCTCGT	CGGGGGGTCCCATCCCACCCACCCTCTGCAGGCTCGT	23634	VQSRTrancheINDEL99.95to100.00	0	none	3.3800000000000046e-4	2	134	3.3800000000000046e-4
chr2-232329788-CTCCCATCCCACCCACCCTCTGCAGGCTCGT-CGGGGGTCCCATCCCACCCACCCTCTGCAGGCTCGT	chr2	232329788	CTCCCATCCCACCCACCCTCTGCAGGCTCGT	CGGGGGTCCCATCCCACCCACCCTCTGCAGGCTCGT	23634	VQSRTrancheINDEL99.95to100.00	0	none	2.9400000000000004e-4	0	134	2.9400000000000004e-4
chr2-232329788-CTCCCATCCCACCCACCCTCTGCAGGCTCGT-CGGGGTCCCATCCCACCCACCCTCTGCAGGCTCGT	chr2	232329788	CTCCCATCCCACCCACCCTCTGCAGGCTCGT	CGGGGTCCCATCCCACCCACCCTCTGCAGGCTCGT	23634	VQSRTrancheINDEL99.95to100.00	0	none	3.160000000000005e-4	0	134	3.160000000000005e-4
chr2-232329788-CTCCCATCCCACCCACCCTCTGCAGGCTCGT-CGGGTCCCATCCCACCCACCCTCTGCAGGCTCGT	chr2	232329788	CTCCCATCCCACCCACCCTCTGCAGGCTCGT	CGGGTCCCATCCCACCCACCCTCTGCAGGCTCGT	23634	VQSRTrancheINDEL99.95to100.00	0	none	0.00103599999999999	0	134	0.00103599999999999
chr2-232329788-CTCCCATCCCACCCACCCTCTGCAGGCTCGT-CGGTCCCATCCCACCCACCCTCTGCAGGCTCGT	chr2	232329788	CTCCCATCCCACCCACCCTCTGCAGGCTCGT	CGGTCCCATCCCACCCACCCTCTGCAGGCTCGT	23634	VQSRTrancheINDEL99.95to100.00	0	none	2.2000000000000003e-5	0	134	2.2000000000000003e-5
chr2-232329788-CTCCCATCCCACCCACCCTCTGCAGGCTCGT-CGTCCCATCCCACCCACCCTCTGCAGGCTCGT	chr2	232329788	CTCCCATCCCACCCACCCTCTGCAGGCTCGT	CGTCCCATCCCACCCACCCTCTGCAGGCTCGT	23634	VQSRTrancheINDEL99.95to100.00	0	none	3.6999999999999985e-5	0	134	3.6999999999999985e-5
chr2-232329788-CTCCCATCCCACCCACCCTCTGCAGGCTCGT-CTTCCCATCCCACCCACCCTCTGCAGGCTCGT	chr2	232329788	CTCCCATCCCACCCACCCTCTGCAGGCTCGT	CTTCCCATCCCACCCACCCTCTGCAGGCTCGT	23634	VQSRTrancheINDEL99.95to100.00	0	none	0.00105999999999999	0	134	0.00105999999999999
chr2-232329789-TCCCA-*	chr2	232329789	TCCCA	*	175961	ExcessHet	0	none	7.960000000000004e-4	2	36	7.960000000000004e-4
chr2-232329789-TCCCA-ACCCA	chr2	232329789	TCCCA	ACCCA	175961	ExcessHet	0	none	5.2999999999999994e-5	0	36	5.2999999999999994e-5
chr2-232329789-TCCCA-CCCCA	chr2	232329789	TCCCA	CCCCA	175961	ExcessHet	0	none	0.01830800000000001	4	36	0.01830800000000001
chr2-232329789-TCCCA-GCCCA	chr2	232329789	TCCCA	GCCCA	175961	ExcessHet	0	none	0.005274	2	36	0.005274
chr2-232329789-TCCCA-T	chr2	232329789	TCCCA	T	175961	ExcessHet	0.0011019	nfe	0.004634	0	36	0.004634
chr2-232329789-TCCCA-TACCCA	chr2	232329789	TCCCA	TACCCA	175961	ExcessHet	0	none	0	0	36	1e-6
chr2-232329789-TCCCA-TCCA	chr2	232329789	TCCCA	TCCA	175961	ExcessHet	0	none	0	0	36	1e-6
chr2-232329789-TCCCA-TCCCCA	chr2	232329789	TCCCA	TCCCCA	175961	ExcessHet	0	none	0.00149299999999999	0	36	0.00149299999999999
chr2-232329789-TCCCA-TGACCCA	chr2	232329789	TCCCA	TGACCCA	175961	ExcessHet	0	none	2.2000000000000003e-5	0	36	2.2000000000000003e-5
chr2-232329789-TCCCA-TGCCCA	chr2	232329789	TCCCA	TGCCCA	175961	ExcessHet	0	none	3.590000000000004e-4	0	36	3.590000000000004e-4
chr2-232329789-TCCCA-TGCCCCA	chr2	232329789	TCCCA	TGCCCCA	175961	ExcessHet	0	none	9e-6	0	36	9e-6
chr2-232329789-TCCCA-TGCCCCCA	chr2	232329789	TCCCA	TGCCCCCA	175961	ExcessHet	0	none	0	0	36	1e-6
chr2-232329789-TCCCA-TGGCCCA	chr2	232329789	TCCCA	TGGCCCA	175961	ExcessHet	0	none	1.87e-4	0	36	1.87e-4
chr2-232329789-TCCCA-TGGCCCCCA	chr2	232329789	TCCCA	TGGCCCCCA	175961	ExcessHet	0	none	0	0	36	1e-6
chr2-232329789-TCCCA-TGGGCCCA	chr2	232329789	TCCCA	TGGGCCCA	175961	ExcessHet	0	none	3.6999999999999985e-5	0	36	3.6999999999999985e-5
chr2-232329789-TCCCA-TGGGCCCCCA	chr2	232329789	TCCCA	TGGGCCCCCA	175961	ExcessHet	0	none	0	0	36	1e-6
chr2-232329789-TCCCA-TGGGGCCCCCCCCCCCCCA	chr2	232329789	TCCCA	TGGGGCCCCCCCCCCCCCA	175961	ExcessHet	0	none	0	0	36	1e-6
chr2-232329789-TCCCA-TGGGGGCCCCA	chr2	232329789	TCCCA	TGGGGGCCCCA	175961	ExcessHet	0	none	0	0	36	1e-6
chr2-232329789-TCCCA-TTCCCCA	chr2	232329789	TCCCA	TTCCCCA	175961	ExcessHet	0	none	0.006379	0	36	0.006379
chr2-232329789-TCCCA-TTCCCCCA	chr2	232329789	TCCCA	TTCCCCCA	175961	ExcessHet	0	none	0.00193599999999999	0	36	0.00193599999999999
chr2-232329789-TCCCA-TTCCCCCCA	chr2	232329789	TCCCA	TTCCCCCCA	175961	ExcessHet	0	none	1.27e-4	0	36	1.27e-4
chr2-232329789-TCCCA-TTCCCCCCCA	chr2	232329789	TCCCA	TTCCCCCCCA	175961	ExcessHet	0	none	4.710000000000004e-4	0	36	4.710000000000004e-4
chr2-232329789-TCCCA-TTCCCCCCCCA	chr2	232329789	TCCCA	TTCCCCCCCCA	175961	ExcessHet	0	none	9e-6	0	36	9e-6
chr2-232329789-TCCCA-TTCCCCCCCCCCCA	chr2	232329789	TCCCA	TTCCCCCCCCCCCA	175961	ExcessHet	0	none	9e-6	0	36	9e-6
chr2-232329789-TCCCA-TTGCCAAACCCCCA	chr2	232329789	TCCCA	TTGCCAAACCCCCA	175961	ExcessHet	0	none	0	0	36	1e-6
chr2-232329789-TCCCA-TTGCCAAACCCCCCA	chr2	232329789	TCCCA	TTGCCAAACCCCCCA	175961	ExcessHet	0	none	0	0	36	1e-6
chr2-232329789-TCCCA-TTGCCAACCCCCCA	chr2	232329789	TCCCA	TTGCCAACCCCCCA	175961	ExcessHet	0	none	0	0	36	1e-6
chr2-232329789-TCCCA-TTGCCACCCCCA	chr2	232329789	TCCCA	TTGCCACCCCCA	175961	ExcessHet	0	none	0	0	36	1e-6
chr2-232329789-TCCCA-TTGCCCA	chr2	232329789	TCCCA	TTGCCCA	175961	ExcessHet	0	none	1.87e-4	0	36	1.87e-4
chr2-232329790-CCCATCCCACCCACCCTCTGCA-*	chr2	232329790	CCCATCCCACCCACCCTCTGCA	*	7640	VQSRTrancheINDEL99.95to100.00	0	none	0.005376	2	32	0.005376
chr2-232329790-CCCATCCCACCCACCCTCTGCA-ACCATCCCACCCACCCTCTGCA	chr2	232329790	CCCATCCCACCCACCCTCTGCA	ACCATCCCACCCACCCTCTGCA	7640	VQSRTrancheINDEL99.95to100.00	0	none	0	0	32	1e-6
chr2-232329790-CCCATCCCACCCACCCTCTGCA-C	chr2	232329790	CCCATCCCACCCACCCTCTGCA	C	7640	VQSRTrancheINDEL99.95to100.00	8.31e-6	nfe	9e-6	0	32	9e-6
chr2-232329790-CCCATCCCACCCACCCTCTGCA-CCCCACCCACCCTCTGCA	chr2	232329790	CCCATCCCACCCACCCTCTGCA	CCCCACCCACCCTCTGCA	7640	VQSRTrancheINDEL99.95to100.00	0	none	0.00151699999999999	0	32	0.00151699999999999
chr2-232329790-CCCATCCCACCCACCCTCTGCA-CCCCTCTGCA	chr2	232329790	CCCATCCCACCCACCCTCTGCA	CCCCTCTGCA	7640	VQSRTrancheINDEL99.95to100.00	0	none	0	0	32	1e-6
chr2-232329790-CCCATCCCACCCACCCTCTGCA-CGGGGGGCCATCCCACCCACCCTCTGCA	chr2	232329790	CCCATCCCACCCACCCTCTGCA	CGGGGGGCCATCCCACCCACCCTCTGCA	7640	VQSRTrancheINDEL99.95to100.00	0	none	0	0	32	1e-6
chr2-232329790-CCCATCCCACCCACCCTCTGCA-CTCCCACCCACCCTCTGCA	chr2	232329790	CCCATCCCACCCACCCTCTGCA	CTCCCACCCACCCTCTGCA	7640	VQSRTrancheINDEL99.95to100.00	0	none	9e-6	0	32	9e-6
chr2-232329790-CCCATCCCACCCACCCTCTGCA-GCCATCCCACCCACCCTCTGCA	chr2	232329790	CCCATCCCACCCACCCTCTGCA	GCCATCCCACCCACCCTCTGCA	7640	VQSRTrancheINDEL99.95to100.00	0	none	2.08e-4	0	32	2.08e-4
chr2-232329790-CCCATCCCACCCACCCTCTGCA-TCCATCCCACCCACCCTCTGCA	chr2	232329790	CCCATCCCACCCACCCTCTGCA	TCCATCCCACCCACCCTCTGCA	7640	VQSRTrancheINDEL99.95to100.00	0	none	0.00149299999999999	0	32	0.00149299999999999
chr2-232329791-CCATCCCA-*	chr2	232329791	CCATCCCA	*	443	VQSRTrancheINDEL99.95to100.00	0	none	0.007255	2	32	0.007255
chr2-232329791-CCATCCCA-ACATCCCA	chr2	232329791	CCATCCCA	ACATCCCA	443	VQSRTrancheINDEL99.95to100.00	0	none	0	0	32	1e-6
chr2-232329791-CCATCCCA-C	chr2	232329791	CCATCCCA	C	443	VQSRTrancheINDEL99.95to100.00	0	none	0	0	32	1e-6
chr2-232329791-CCATCCCA-CCAAACATCCCA	chr2	232329791	CCATCCCA	CCAAACATCCCA	443	VQSRTrancheINDEL99.95to100.00	0	none	0	0	32	1e-6
chr2-232329791-CCATCCCA-CCCCA	chr2	232329791	CCATCCCA	CCCCA	443	VQSRTrancheINDEL99.95to100.00	0	none	8.9e-5	0	32	8.9e-5
chr2-232329791-CCATCCCA-CGGGCATCCCA	chr2	232329791	CCATCCCA	CGGGCATCCCA	443	VQSRTrancheINDEL99.95to100.00	0	none	0	0	32	1e-6
chr2-232329791-CCATCCCA-GCATCCCA	chr2	232329791	CCATCCCA	GCATCCCA	443	VQSRTrancheINDEL99.95to100.00	0	none	3.6999999999999985e-5	0	32	3.6999999999999985e-5
chr2-232329792-CATCCCACCCACCCTCTGCAGGCTCGTGGAGGAGTTCATGCTCTTGGCCAACATGGCAGTGGCCCACAAGATCCACCGCGCCTTCCCCGAGCAGGCCCTGCTGCGCCGG-*	chr2	232329792	CATCCCACCCACCCTCTGCAGGCTCGTGGAGGAGTTCATGCTCTTGGCCAACATGGCAGTGGCCCACAAGATCCACCGCGCCTTCCCCGAGCAGGCCCTGCTGCGCCGG	*	114375	VQSRTrancheINDEL99.95to100.00	0	none	0.007409	2	24	0.007409
chr2-232329792-CATCCCACCCACCCTCTGCAGGCTCGTGGAGGAGTTCATGCTCTTGGCCAACATGGCAGTGGCCCACAAGATCCACCGCGCCTTCCCCGAGCAGGCCCTGCTGCGCCGG-AATCCCACCCACCCTCTGCAGGCTCGTGGAGGAGTTCATGCTCTTGGCCAACATGGCAGTGGCCCACAAGATCCACCGCGCCTTCCCCGAGCAGGCCCTGCTGCGCCGG	chr2	232329792	CATCCCACCCACCCTCTGCAGGCTCGTGGAGGAGTTCATGCTCTTGGCCAACATGGCAGTGGCCCACAAGATCCACCGCGCCTTCCCCGAGCAGGCCCTGCTGCGCCGG	AATCCCACCCACCCTCTGCAGGCTCGTGGAGGAGTTCATGCTCTTGGCCAACATGGCAGTGGCCCACAAGATCCACCGCGCCTTCCCCGAGCAGGCCCTGCTGCGCCGG	114375	VQSRTrancheINDEL99.95to100.00	0	none	3.6999999999999985e-5	0	24	3.6999999999999985e-5
chr2-232329792-CATCCCACCCACCCTCTGCAGGCTCGTGGAGGAGTTCATGCTCTTGGCCAACATGGCAGTGGCCCACAAGATCCACCGCGCCTTCCCCGAGCAGGCCCTGCTGCGCCGG-C	chr2	232329792	CATCCCACCCACCCTCTGCAGGCTCGTGGAGGAGTTCATGCTCTTGGCCAACATGGCAGTGGCCCACAAGATCCACCGCGCCTTCCCCGAGCAGGCCCTGCTGCGCCGG	C	114375	VQSRTrancheINDEL99.95to100.00	2.575e-5	sas	3.6999999999999985e-5	0	24	3.6999999999999985e-5
chr2-232329792-CATCCCACCCACCCTCTGCAGGCTCGTGGAGGAGTTCATGCTCTTGGCCAACATGGCAGTGGCCCACAAGATCCACCGCGCCTTCCCCGAGCAGGCCCTGCTGCGCCGG-CAAATCCCACCCACCCTCTGCAGGCTCGTGGAGGAGTTCATGCTCTTGGCCAACATGGCAGTGGCCCACAAGATCCACCGCGCCTTCCCCGAGCAGGCCCTGCTGCGCCGG	chr2	232329792	CATCCCACCCACCCTCTGCAGGCTCGTGGAGGAGTTCATGCTCTTGGCCAACATGGCAGTGGCCCACAAGATCCACCGCGCCTTCCCCGAGCAGGCCCTGCTGCGCCGG	CAAATCCCACCCACCCTCTGCAGGCTCGTGGAGGAGTTCATGCTCTTGGCCAACATGGCAGTGGCCCACAAGATCCACCGCGCCTTCCCCGAGCAGGCCCTGCTGCGCCGG	114375	VQSRTrancheINDEL99.95to100.00	0	none	0	0	24	1e-6
chr2-232329792-CATCCCACCCACCCTCTGCAGGCTCGTGGAGGAGTTCATGCTCTTGGCCAACATGGCAGTGGCCCACAAGATCCACCGCGCCTTCCCCGAGCAGGCCCTGCTGCGCCGG-CCAGGCTCGTGGAGGAGTTCATGCTCTTGGCCAACATGGCAGTGGCCCACAAGATCCACCGCGCCTTCCCCGAGCAGGCCCTGCTGCGCCGG	chr2	232329792	CATCCCACCCACCCTCTGCAGGCTCGTGGAGGAGTTCATGCTCTTGGCCAACATGGCAGTGGCCCACAAGATCCACCGCGCCTTCCCCGAGCAGGCCCTGCTGCGCCGG	CCAGGCTCGTGGAGGAGTTCATGCTCTTGGCCAACATGGCAGTGGCCCACAAGATCCACCGCGCCTTCCCCGAGCAGGCCCTGCTGCGCCGG	114375	VQSRTrancheINDEL99.95to100.00	0	none	0	0	24	1e-6
chr2-232329792-CATCCCACCCACCCTCTGCAGGCTCGTGGAGGAGTTCATGCTCTTGGCCAACATGGCAGTGGCCCACAAGATCCACCGCGCCTTCCCCGAGCAGGCCCTGCTGCGCCGG-CCCCACCCACCCTCTGCAGGCTCGTGGAGGAGTTCATGCTCTTGGCCAACATGGCAGTGGCCCACAAGATCCACCGCGCCTTCCCCGAGCAGGCCCTGCTGCGCCGG	chr2	232329792	CATCCCACCCACCCTCTGCAGGCTCGTGGAGGAGTTCATGCTCTTGGCCAACATGGCAGTGGCCCACAAGATCCACCGCGCCTTCCCCGAGCAGGCCCTGCTGCGCCGG	CCCCACCCACCCTCTGCAGGCTCGTGGAGGAGTTCATGCTCTTGGCCAACATGGCAGTGGCCCACAAGATCCACCGCGCCTTCCCCGAGCAGGCCCTGCTGCGCCGG	114375	VQSRTrancheINDEL99.95to100.00	0	none	0.02025000000000001	2	24	0.02025000000000001
chr2-232329792-CATCCCACCCACCCTCTGCAGGCTCGTGGAGGAGTTCATGCTCTTGGCCAACATGGCAGTGGCCCACAAGATCCACCGCGCCTTCCCCGAGCAGGCCCTGCTGCGCCGG-CCTTGGCCAACATGGCAGTGGCCCACAAGATCCACCGCGCCTTCCCCGAGCAGGCCCTGCTGCGCCGG	chr2	232329792	CATCCCACCCACCCTCTGCAGGCTCGTGGAGGAGTTCATGCTCTTGGCCAACATGGCAGTGGCCCACAAGATCCACCGCGCCTTCCCCGAGCAGGCCCTGCTGCGCCGG	CCTTGGCCAACATGGCAGTGGCCCACAAGATCCACCGCGCCTTCCCCGAGCAGGCCCTGCTGCGCCGG	114375	VQSRTrancheINDEL99.95to100.00	0	none	0	0	24	1e-6
chr2-232329793-A-*	chr2	232329793	A	*	327570	ExcessHet	0	none	0.02698	4	22	0.02698
chr2-232329793-A-AC	chr2	232329793	A	AC	327570	ExcessHet	2.4761e-4	sas	2.2000000000000003e-5	0	22	2.4761e-4
chr2-232329793-A-ACC	chr2	232329793	A	ACC	327570	ExcessHet	1.311e-5	nfe	0	0	22	1.311e-5
chr2-232329793-A-ACCC	chr2	232329793	A	ACCC	327570	ExcessHet	2.236e-5	nfe	0	0	22	2.236e-5
chr2-232329793-A-ACCCCC	chr2	232329793	A	ACCCCC	327570	ExcessHet	5.46e-6	nfe	0	0	22	5.46e-6
chr2-232329793-A-ACCCCCC	chr2	232329793	A	ACCCCCC	327570	ExcessHet	0	none	0	0	22	1e-6
chr2-232329793-A-ACCCCCCC	chr2	232329793	A	ACCCCCCC	327570	ExcessHet	3.326e-5	sas	2.2000000000000003e-5	0	22	3.326e-5
chr2-232329793-A-ACCCCCCCC	chr2	232329793	A	ACCCCCCCC	327570	ExcessHet	1.289e-4	sas	0	0	22	1.289e-4
chr2-232329793-A-ACCCCCCCCC	chr2	232329793	A	ACCCCCCCCC	327570	ExcessHet	2.4757e-4	sas	0	0	22	2.4757e-4
chr2-232329793-A-C	chr2	232329793	A	C	327570	ExcessHet	0.2434	sas	0.07216000000000002	0	22	0.2434
chr2-232329793-A-T	chr2	232329793	A	T	327570	ExcessHet	7.702e-5	sas	1.6699999999999994e-4	0	22	1.6699999999999994e-4
chr2-232329794-TC-*	chr2	232329794	TC	*	192458	VQSRTrancheINDEL99.95to100.00	0	none	0.021985	4	20	0.021985
chr2-232329794-TC-AC	chr2	232329794	TC	AC	192458	VQSRTrancheINDEL99.95to100.00	0	none	0.004203	0	20	0.004203
chr2-232329794-TC-CC	chr2	232329794	TC	CC	192458	VQSRTrancheINDEL99.95to100.00	0	none	0.028571	0	20	0.028571
chr2-232329794-TC-GC	chr2	232329794	TC	GC	192458	VQSRTrancheINDEL99.95to100.00	0	none	3.6999999999999985e-5	0	20	3.6999999999999985e-5
chr2-232329794-TC-T	chr2	232329794	TC	T	192458	VQSRTrancheINDEL99.95to100.00	2.34e-5	nfe	9e-6	0	20	2.34e-5
chr2-232329794-TC-TCC	chr2	232329794	TC	TCC	192458	VQSRTrancheINDEL99.95to100.00	0	none	2.2000000000000003e-5	0	20	2.2000000000000003e-5
chr2-232329794-TC-TCCC	chr2	232329794	TC	TCCC	192458	VQSRTrancheINDEL99.95to100.00	0	none	5.2999999999999994e-5	0	20	5.2999999999999994e-5
chr2-232329794-TC-TCCCCC	chr2	232329794	TC	TCCCCC	192458	VQSRTrancheINDEL99.95to100.00	0	none	6.999999999999998e-5	0	20	6.999999999999998e-5
chr2-232329794-TC-TCCCCCC	chr2	232329794	TC	TCCCCCC	192458	VQSRTrancheINDEL99.95to100.00	0	none	3.6999999999999985e-5	0	20	3.6999999999999985e-5
chr2-232329794-TC-TCCCCCCC	chr2	232329794	TC	TCCCCCCC	192458	VQSRTrancheINDEL99.95to100.00	0	none	6.560000000000003e-4	0	20	6.560000000000003e-4
chr2-232329794-TC-TCCCCCCCC	chr2	232329794	TC	TCCCCCCCC	192458	VQSRTrancheINDEL99.95to100.00	0	none	3.3700000000000044e-4	0	20	3.3700000000000044e-4
chr2-232329794-TC-TCCCCCCCCC	chr2	232329794	TC	TCCCCCCCCC	192458	VQSRTrancheINDEL99.95to100.00	0	none	9e-6	0	20	9e-6
chr2-232329794-TC-TCCCCCCCCCC	chr2	232329794	TC	TCCCCCCCCCC	192458	VQSRTrancheINDEL99.95to100.00	0	none	9e-6	0	20	9e-6
chr2-232329794-TC-TCCCCCCCCCCC	chr2	232329794	TC	TCCCCCCCCCCC	192458	VQSRTrancheINDEL99.95to100.00	0	none	0	0	20	1e-6
chr2-232329795-C-*	chr2	232329795	C	*	630	PASS	0	none	7.950000000000004e-4	2	20	7.950000000000004e-4
chr2-232329795-C-A	chr2	232329795	C	A	630	PASS	1.9445e-4	nfe	2.2000000000000003e-5	0	20	1.9445e-4
chr2-232329795-C-G	chr2	232329795	C	G	630	PASS	2.7951e-4	nfe	0	0	20	2.7951e-4
chr2-232329795-C-T	chr2	232329795	C	T	630	PASS	9.713e-5	nfe	3.590000000000004e-4	0	20	3.590000000000004e-4
chr2-232329797-CACCCACCCTCTGCAGGCTCGTGGAGGAGTTCATGCTCTTGGCCAACATGGCAGTGGCCCACAAGATCCACCGCGCCTTCCCCGAGCAGGCCCTGCTGCGCCGGCA-*	chr2	232329797	CACCCACCCTCTGCAGGCTCGTGGAGGAGTTCATGCTCTTGGCCAACATGGCAGTGGCCCACAAGATCCACCGCGCCTTCCCCGAGCAGGCCCTGCTGCGCCGGCA	*	2390.97	VQSRTrancheINDEL99.95to100.00	0	none	7.500000000000004e-4	2	108	7.500000000000004e-4
chr2-232329797-CACCCACCCTCTGCAGGCTCGTGGAGGAGTTCATGCTCTTGGCCAACATGGCAGTGGCCCACAAGATCCACCGCGCCTTCCCCGAGCAGGCCCTGCTGCGCCGGCA-C	chr2	232329797	CACCCACCCTCTGCAGGCTCGTGGAGGAGTTCATGCTCTTGGCCAACATGGCAGTGGCCCACAAGATCCACCGCGCCTTCCCCGAGCAGGCCCTGCTGCGCCGGCA	C	2390.97	VQSRTrancheINDEL99.95to100.00	0	none	0	0	108	1e-6
chr2-232329797-CACCCACCCTCTGCAGGCTCGTGGAGGAGTTCATGCTCTTGGCCAACATGGCAGTGGCCCACAAGATCCACCGCGCCTTCCCCGAGCAGGCCCTGCTGCGCCGGCA-CCCCACCCTCTGCAGGCTCGTGGAGGAGTTCATGCTCTTGGCCAACATGGCAGTGGCCCACAAGATCCACCGCGCCTTCCCCGAGCAGGCCCTGCTGCGCCGGCA	chr2	232329797	CACCCACCCTCTGCAGGCTCGTGGAGGAGTTCATGCTCTTGGCCAACATGGCAGTGGCCCACAAGATCCACCGCGCCTTCCCCGAGCAGGCCCTGCTGCGCCGGCA	CCCCACCCTCTGCAGGCTCGTGGAGGAGTTCATGCTCTTGGCCAACATGGCAGTGGCCCACAAGATCCACCGCGCCTTCCCCGAGCAGGCCCTGCTGCGCCGGCA	2390.97	VQSRTrancheINDEL99.95to100.00	0	none	1.27e-4	0	108	1.27e-4
chr2-232329798-AC-*	chr2	232329798	AC	*	505088	ExcessHet	0	none	9.849999999999991e-4	2	14	9.849999999999991e-4
chr2-232329798-AC-A	chr2	232329798	AC	A	505088	ExcessHet	2.092e-5	sas	9e-6	0	14	2.092e-5
chr2-232329798-AC-ACC	chr2	232329798	AC	ACC	505088	ExcessHet	0	none	0	0	14	1e-6
chr2-232329798-AC-ACCCCC	chr2	232329798	AC	ACCCCC	505088	ExcessHet	0	none	0	0	14	1e-6
chr2-232329798-AC-ACCCCCCC	chr2	232329798	AC	ACCCCCCC	505088	ExcessHet	0	none	9e-6	0	14	9e-6
chr2-232329798-AC-ACCCCCCCC	chr2	232329798	AC	ACCCCCCCC	505088	ExcessHet	0	none	0	0	14	1e-6
chr2-232329798-AC-CC	chr2	232329798	AC	CC	505088	ExcessHet	0	none	0.103189	0	14	0.103189
chr2-232329798-AC-TC	chr2	232329798	AC	TC	505088	ExcessHet	0	none	9e-6	0	14	9e-6
chr2-232329799-C-*	chr2	232329799	C	*	53	PASS	0	none	7.980000000000003e-4	2	130	7.980000000000003e-4
chr2-232329799-C-A	chr2	232329799	C	A	53	PASS	3.05e-6	nfe	3.6999999999999985e-5	0	130	3.6999999999999985e-5
chr2-232329801-CACCCTCTGCAGGCTCGTGGAGGAGTTCATGCTCTTGGCCAACATGGCAGTGGCCCACAAGATCCACCGCGCCTT-*	chr2	232329801	CACCCTCTGCAGGCTCGTGGAGGAGTTCATGCTCTTGGCCAACATGGCAGTGGCCCACAAGATCCACCGCGCCTT	*	1694	VQSRTrancheINDEL99.95to100.00	0	none	7.510000000000005e-4	2	134	7.510000000000005e-4
chr2-232329801-CACCCTCTGCAGGCTCGTGGAGGAGTTCATGCTCTTGGCCAACATGGCAGTGGCCCACAAGATCCACCGCGCCTT-AACCCTCTGCAGGCTCGTGGAGGAGTTCATGCTCTTGGCCAACATGGCAGTGGCCCACAAGATCCACCGCGCCTT	chr2	232329801	CACCCTCTGCAGGCTCGTGGAGGAGTTCATGCTCTTGGCCAACATGGCAGTGGCCCACAAGATCCACCGCGCCTT	AACCCTCTGCAGGCTCGTGGAGGAGTTCATGCTCTTGGCCAACATGGCAGTGGCCCACAAGATCCACCGCGCCTT	1694	VQSRTrancheINDEL99.95to100.00	0	none	9e-6	0	134	9e-6
chr2-232329801-CACCCTCTGCAGGCTCGTGGAGGAGTTCATGCTCTTGGCCAACATGGCAGTGGCCCACAAGATCCACCGCGCCTT-C	chr2	232329801	CACCCTCTGCAGGCTCGTGGAGGAGTTCATGCTCTTGGCCAACATGGCAGTGGCCCACAAGATCCACCGCGCCTT	C	1694	VQSRTrancheINDEL99.95to100.00	0	none	0	0	134	1e-6
chr2-232329801-CACCCTCTGCAGGCTCGTGGAGGAGTTCATGCTCTTGGCCAACATGGCAGTGGCCCACAAGATCCACCGCGCCTT-CCCCTCTGCAGGCTCGTGGAGGAGTTCATGCTCTTGGCCAACATGGCAGTGGCCCACAAGATCCACCGCGCCTT	chr2	232329801	CACCCTCTGCAGGCTCGTGGAGGAGTTCATGCTCTTGGCCAACATGGCAGTGGCCCACAAGATCCACCGCGCCTT	CCCCTCTGCAGGCTCGTGGAGGAGTTCATGCTCTTGGCCAACATGGCAGTGGCCCACAAGATCCACCGCGCCTT	1694	VQSRTrancheINDEL99.95to100.00	0	none	8.9e-5	0	134	8.9e-5
chr2-232329802-A-*	chr2	232329802	A	*	440309	ExcessHet	0	none	9.370000000000004e-4	2	18	9.370000000000004e-4
chr2-232329802-A-ACCCC	chr2	232329802	A	ACCCC	440309	ExcessHet	0	none	0	0	18	1e-6
chr2-232329802-A-ACCCCCCCC	chr2	232329802	A	ACCCCCCCC	440309	ExcessHet	0	none	0	0	18	1e-6
chr2-232329802-A-C	chr2	232329802	A	C	440309	ExcessHet	0.24242	sas	0.08100000000000002	0	18	0.24242
chr2-232329805-CTCTGCAGGCTCGTGGAGGAGTTCATGCTCTTGGCCAACATGGCAGTGGCCCACAAGATCCACCGCGCCTTCCCCGAGCAGGCCCTGCTGCGCCGG-*	chr2	232329805	CTCTGCAGGCTCGTGGAGGAGTTCATGCTCTTGGCCAACATGGCAGTGGCCCACAAGATCCACCGCGCCTTCCCCGAGCAGGCCCTGCTGCGCCGG	*	3445.97	VQSRTrancheINDEL99.95to100.00	0	none	7.510000000000005e-4	2	134	7.510000000000005e-4
chr2-232329805-CTCTGCAGGCTCGTGGAGGAGTTCATGCTCTTGGCCAACATGGCAGTGGCCCACAAGATCCACCGCGCCTTCCCCGAGCAGGCCCTGCTGCGCCGG-C	chr2	232329805	CTCTGCAGGCTCGTGGAGGAGTTCATGCTCTTGGCCAACATGGCAGTGGCCCACAAGATCCACCGCGCCTTCCCCGAGCAGGCCCTGCTGCGCCGG	C	3445.97	VQSRTrancheINDEL99.95to100.00	0	none	0	0	134	1e-6
chr2-232329805-CTCTGCAGGCTCGTGGAGGAGTTCATGCTCTTGGCCAACATGGCAGTGGCCCACAAGATCCACCGCGCCTTCCCCGAGCAGGCCCTGCTGCGCCGG-CCCAACATGGCAGTGGCCCACAAGATCCACCGCGCCTTCCCCGAGCAGGCCCTGCTGCGCCGG	chr2	232329805	CTCTGCAGGCTCGTGGAGGAGTTCATGCTCTTGGCCAACATGGCAGTGGCCCACAAGATCCACCGCGCCTTCCCCGAGCAGGCCCTGCTGCGCCGG	CCCAACATGGCAGTGGCCCACAAGATCCACCGCGCCTTCCCCGAGCAGGCCCTGCTGCGCCGG	3445.97	VQSRTrancheINDEL99.95to100.00	0	none	9e-6	0	134	9e-6
chr2-232329805-CTCTGCAGGCTCGTGGAGGAGTTCATGCTCTTGGCCAACATGGCAGTGGCCCACAAGATCCACCGCGCCTTCCCCGAGCAGGCCCTGCTGCGCCGG-CCCCACAAGATCCACCGCGCCTTCCCCGAGCAGGCCCTGCTGCGCCGG	chr2	232329805	CTCTGCAGGCTCGTGGAGGAGTTCATGCTCTTGGCCAACATGGCAGTGGCCCACAAGATCCACCGCGCCTTCCCCGAGCAGGCCCTGCTGCGCCGG	CCCCACAAGATCCACCGCGCCTTCCCCGAGCAGGCCCTGCTGCGCCGG	3445.97	VQSRTrancheINDEL99.95to100.00	0	none	7.099999999999998e-5	0	134	7.099999999999998e-5
chr2-232329805-CTCTGCAGGCTCGTGGAGGAGTTCATGCTCTTGGCCAACATGGCAGTGGCCCACAAGATCCACCGCGCCTTCCCCGAGCAGGCCCTGCTGCGCCGG-CCCCCGAGCAGGCCCTGCTGCGCCGG	chr2	232329805	CTCTGCAGGCTCGTGGAGGAGTTCATGCTCTTGGCCAACATGGCAGTGGCCCACAAGATCCACCGCGCCTTCCCCGAGCAGGCCCTGCTGCGCCGG	CCCCCGAGCAGGCCCTGCTGCGCCGG	3445.97	VQSRTrancheINDEL99.95to100.00	0	none	7.099999999999998e-5	0	134	7.099999999999998e-5
chr2-232329806-T-*	chr2	232329806	T	*	227312	ExcessHet	0	none	0.00110399999999999	2	6	0.00110399999999999
chr2-232329806-T-C	chr2	232329806	T	C	227312	ExcessHet	0.14117	sas	0.03873400000000002	0	6	0.14117
chr2-232329807-CTGCAGGCTCGTGGAGGAGTTCATGCTCTTGGCCAACATGGCAGTGG-*	chr2	232329807	CTGCAGGCTCGTGGAGGAGTTCATGCTCTTGGCCAACATGGCAGTGG	*	127.97	VQSRTrancheINDEL99.95to100.00	0	none	0.00108399999999999	2	134	0.00108399999999999
chr2-232329807-CTGCAGGCTCGTGGAGGAGTTCATGCTCTTGGCCAACATGGCAGTGG-C	chr2	232329807	CTGCAGGCTCGTGGAGGAGTTCATGCTCTTGGCCAACATGGCAGTGG	C	127.97	VQSRTrancheINDEL99.95to100.00	3.3e-7	nfe	0	0	134	1e-6
chr2-232329808-T-*	chr2	232329808	T	*	2889	PASS	0	none	0.00107999999999999	2	4	0.00107999999999999
chr2-232329808-T-C	chr2	232329808	T	C	2889	PASS	3.4301e-4	sas	7.010000000000006e-4	0	4	7.010000000000006e-4
chr2-232329809-GCA-*	chr2	232329809	GCA	*	2980	VQSRTrancheINDEL99.95to100.00	0	none	0.00103199999999999	2	4	0.00103199999999999
chr2-232329809-GCA-ACA	chr2	232329809	GCA	ACA	2980	VQSRTrancheINDEL99.95to100.00	0	none	0	0	4	1e-6
chr2-232329809-GCA-CCA	chr2	232329809	GCA	CCA	2980	VQSRTrancheINDEL99.95to100.00	0	none	5.850000000000005e-4	0	4	5.850000000000005e-4
chr2-232329809-GCA-G	chr2	232329809	GCA	G	2980	VQSRTrancheINDEL99.95to100.00	9.359e-5	afr	9e-6	0	4	9.359e-5
chr2-232329809-GCA-GCCA	chr2	232329809	GCA	GCCA	2980	VQSRTrancheINDEL99.95to100.00	0	none	0	0	4	1e-6
chr2-232329809-GCA-TCA	chr2	232329809	GCA	TCA	2980	VQSRTrancheINDEL99.95to100.00	0	none	1.27e-4	0	4	1.27e-4
chr2-232329810-CAGGCT-*	chr2	232329810	CAGGCT	*	48	VQSRTrancheINDEL99.95to100.00	0	none	0.00108399999999999	2	134	0.00108399999999999
chr2-232329810-CAGGCT-C	chr2	232329810	CAGGCT	C	48	VQSRTrancheINDEL99.95to100.00	3.4e-7	nfe	0	0	134	1e-6
chr2-232329810-CAGGCT-TAGGCT	chr2	232329810	CAGGCT	TAGGCT	48	VQSRTrancheINDEL99.95to100.00	0	none	0	0	134	1e-6
chr2-232329811-A-*	chr2	232329811	A	*	265	PASS	0	none	0.00110399999999999	2	4	0.00110399999999999
chr2-232329811-A-C	chr2	232329811	A	C	265	PASS	9.79e-6	sas	1.6699999999999994e-4	0	4	1.6699999999999994e-4
chr2-232329812-G-*	chr2	232329812	G	*	94	PASS	0	none	8.420000000000002e-4	1	4	8.420000000000002e-4
chr2-232329812-G-A	chr2	232329812	G	A	94	PASS	0	none	6.999999999999998e-5	0	4	6.999999999999998e-5
chr2-232329812-G-T	chr2	232329812	G	T	94	PASS	0	none	0	0	4	1e-6
chr2-232329813-GCTCGTGGAGGAGTTCATGCTCTT-*	chr2	232329813	GCTCGTGGAGGAGTTCATGCTCTT	*	366	VQSRTrancheINDEL99.95to100.00	0	none	7.950000000000004e-4	1	4	7.950000000000004e-4
chr2-232329813-GCTCGTGGAGGAGTTCATGCTCTT-ACTCGTGGAGGAGTTCATGCTCTT	chr2	232329813	GCTCGTGGAGGAGTTCATGCTCTT	ACTCGTGGAGGAGTTCATGCTCTT	366	VQSRTrancheINDEL99.95to100.00	0	none	0	0	4	1e-6
chr2-232329813-GCTCGTGGAGGAGTTCATGCTCTT-G	chr2	232329813	GCTCGTGGAGGAGTTCATGCTCTT	G	366	VQSRTrancheINDEL99.95to100.00	0	none	9e-6	0	4	9e-6
chr2-232329813-GCTCGTGGAGGAGTTCATGCTCTT-GGGAGGAGTTCATGCTCTT	chr2	232329813	GCTCGTGGAGGAGTTCATGCTCTT	GGGAGGAGTTCATGCTCTT	366	VQSRTrancheINDEL99.95to100.00	0	none	0	1	4	1e-6
chr2-232329813-GCTCGTGGAGGAGTTCATGCTCTT-GTCGTGGAGGAGTTCATGCTCTT	chr2	232329813	GCTCGTGGAGGAGTTCATGCTCTT	GTCGTGGAGGAGTTCATGCTCTT	366	VQSRTrancheINDEL99.95to100.00	0	none	0	0	4	1e-6
chr2-232329815-T-*	chr2	232329815	T	*	370	PASS	0	none	8.66e-4	2	4	8.66e-4
chr2-232329815-T-C	chr2	232329815	T	C	370	PASS	1.85e-5	nfe	3.150000000000005e-4	0	4	3.150000000000005e-4
chr2-232329816-C-*	chr2	232329816	C	*	330	PASS	0	none	5.180000000000002e-4	1	132	5.180000000000002e-4
chr2-232329816-C-T	chr2	232329816	C	T	330	PASS	4.825e-5	sas	9e-6	0	132	4.825e-5
chr2-232329817-GT-*	chr2	232329817	GT	*	1227	VQSRTrancheINDEL99.95to100.00	0	none	5.160000000000003e-4	1	4	5.160000000000003e-4
chr2-232329817-GT-CT	chr2	232329817	GT	CT	1227	VQSRTrancheINDEL99.95to100.00	0	none	3.6999999999999985e-5	0	4	3.6999999999999985e-5
chr2-232329817-GT-G	chr2	232329817	GT	G	1227	VQSRTrancheINDEL99.95to100.00	1.31e-6	nfe	1.6699999999999994e-4	1	4	1.6699999999999994e-4
chr2-232329818-T-*	chr2	232329818	T	*	365	PASS	0	none	7.710000000000004e-4	2	4	7.710000000000004e-4
chr2-232329818-T-C	chr2	232329818	T	C	365	PASS	0	none	0	0	4	1e-6
chr2-232329818-T-G	chr2	232329818	T	G	365	PASS	1.9639999999999998e-05	nfe	1.87e-4	0	4	1.87e-4
chr2-232330551-T-A	chr2	232330551	T	A	1337	VQSRTrancheSNP99.90to99.95	6.8529e-4	nfe	9.869999999999992e-4	2	86	9.869999999999992e-4
chr2-232330556-T-A	chr2	232330556	T	A	808	VQSRTrancheSNP99.80to99.90	2.8123e-4	eas	4.490000000000005e-4	2	96	4.490000000000005e-4
chr2-232330571-G-A	chr2	232330571	G	A	14209	PASS	0.0013255	nfe	5.41e-4	1	134	0.0013255
chr2-232330571-G-T	chr2	232330571	G	T	14209	PASS	0	none	0	0	134	1e-6
chr2-232333896-C-T	chr2	232333896	C	T	13430	PASS	4.5291e-4	mid	2.7300000000000035e-4	1	134	4.5291e-4
chr2-232334128-T-G	chr2	232334128	T	G	57123	PASS	0.0027891	nfe	0.002215	1	134	0.0027891
chr2-232334313-A-G	chr2	232334313	A	G	33569	PASS	0.002303	nfe	9.87999999999999e-4	1	132	0.002303
chr2-232334397-C-T	chr2	232334397	C	T	1580405	PASS	0.075414	afr	0.03388900000000001	3	134	0.075414
chr2-232334536-G-A	chr2	232334536	G	A	3192826	PASS	0.27913	afr	0.08712500000000002	12	134	0.27913
chr2-232334767-A-G	chr2	232334767	A	G	89421	VQSRTrancheSNP99.80to99.90	0.0072318	afr	0.004851	1	134	0.0072318
chr2-232334774-C-T	chr2	232334774	C	T	1344956	PASS	0.083561	nfe	0.04793300000000002	10	134	0.083561
chr2-232334866-G-T	chr2	232334866	G	T	31582	PASS	0.017978	afr	0.002339	1	132	0.017978
chr2-232334988-C-T	chr2	232334988	C	T	32147	PASS	0.0060968	nfe	0.002891	1	124	0.0060968
chr2-232335068-T-C	chr2	232335068	T	C	313730	PASS	0.19093	afr	0.06196000000000001	7	52	0.19093
chr2-232335284-TAC-GAC	chr2	232335284	TAC	GAC	184157	VQSRTrancheINDEL97.00to99.00	0	none	0.049174	0	4	0.049174
chr2-232335284-TAC-T	chr2	232335284	TAC	T	184157	VQSRTrancheINDEL97.00to99.00	3.4194e-4	sas	5.39e-4	0	4	5.39e-4
chr2-232335332-G-T	chr2	232335332	G	T	4370	PASS	0.0016228	nfe	9.849999999999991e-4	0	8	0.0016228
chr2-232335475-C-T	chr2	232335475	C	T	4031	PASS	6.8531e-4	sas	0.00156999999999999	1	108	0.00156999999999999
chr2-232335517-AC-A	chr2	232335517	AC	A	1079	PASS	1.84e-6	nfe	3.6999999999999985e-5	0	72	3.6999999999999985e-5
chr2-232335517-AC-ACC	chr2	232335517	AC	ACC	1079	PASS	0	none	3.6999999999999985e-5	0	72	3.6999999999999985e-5
chr2-232335517-AC-CC	chr2	232335517	AC	CC	1079	PASS	0	none	4.04e-4	0	72	4.04e-4
chr2-232335517-AC-GC	chr2	232335517	AC	GC	1079	PASS	0	none	9e-6	0	72	9e-6
chr2-232335517-AC-TC	chr2	232335517	AC	TC	1079	PASS	0	none	2.2000000000000003e-5	0	72	2.2000000000000003e-5
chr2-232335538-A-*	chr2	232335538	A	*	1083	PASS	0	none	9e-6	0	32	9e-6
chr2-232335538-A-C	chr2	232335538	A	C	1083	PASS	3.793e-4	eas	5.170000000000003e-4	0	32	5.170000000000003e-4
chr2-232336114-G-A	chr2	232336114	G	A	40683	PASS	0.0032294	mid	0.00101199999999999	1	134	0.0032294
chr2-232336139-A-G	chr2	232336139	A	G	3151901	PASS	0.28198	afr	0.093023	12	132	0.28198
chr2-232336618-A-G	chr2	232336618	A	G	4926305	PASS	0.47527	eas	0.10884500000000004	7	134	0.47527
chr2-232336640-GCCGCCTGCCCCGCCTGCC-G	chr2	232336640	GCCGCCTGCCCCGCCTGCC	G	646589.97	PASS	1.037e-5	afr	0	0	134	1.037e-5
chr2-232336640-GCCGCCTGCCCCGCCTGCC-GCCGCCTGCC	chr2	232336640	GCCGCCTGCCCCGCCTGCC	GCCGCCTGCC	646589.97	PASS	0	none	0.00951099999999999	4	134	0.00951099999999999
chr2-232336640-GCCGCCTGCCCCGCCTGCC-GCCGCCTGCCCCGCCTGCCCCGCCTGCC	chr2	232336640	GCCGCCTGCCCCGCCTGCC	GCCGCCTGCCCCGCCTGCCCCGCCTGCC	646589.97	PASS	0	none	0.00164499999999999	0	134	0.00164499999999999
chr2-232336642-C-*	chr2	232336642	C	*	2408	PASS	0	none	0.00953699999999999	4	134	0.00953699999999999
chr2-232336642-C-T	chr2	232336642	C	T	2408	PASS	2.78e-6	nfe	9e-6	0	134	9e-6
chr2-232336643-G-*	chr2	232336643	G	*	130354	PASS	0	none	0.00953699999999999	4	134	0.00953699999999999
chr2-232336643-G-A	chr2	232336643	G	A	130354	PASS	0.0049979000000000004	eas	0.002917	0	134	0.0049979000000000004
chr2-232336644-C-*	chr2	232336644	C	*	1210	PASS	0	none	0.00951199999999999	4	134	0.00951199999999999
chr2-232336644-C-T	chr2	232336644	C	T	1210	PASS	8.9e-7	nfe	9e-6	0	134	9e-6
chr2-232336647-G-*	chr2	232336647	G	*	8314	PASS	0	none	0.00951199999999999	4	134	0.00951199999999999
chr2-232336647-G-T	chr2	232336647	G	T	8314	PASS	5.8429e-4	eas	1.27e-4	0	134	5.8429e-4
chr2-232336648-CCCCGCCTGCCCCGCCTGCCTGT-*	chr2	232336648	CCCCGCCTGCCCCGCCTGCCTGT	*	4213.97	PASS	0	none	0.00951199999999999	4	134	0.00951199999999999
chr2-232336648-CCCCGCCTGCCCCGCCTGCCTGT-C	chr2	232336648	CCCCGCCTGCCCCGCCTGCCTGT	C	4213.97	PASS	9.38e-6	amr	2.2000000000000003e-5	0	134	2.2000000000000003e-5
chr2-232336674-G-A	chr2	232336674	G	A	23161	PASS	0.0017756	sas	3.820000000000003e-4	1	134	0.0017756
chr2-232336702-C-T	chr2	232336702	C	T	10126	PASS	4.8838e-4	nfe	1.6699999999999994e-4	1	134	4.8838e-4
chr2-232336733-A-G	chr2	232336733	A	G	1192242	PASS	0.087035	afr	0.03532600000000002	3	134	0.087035
chr2-232336924-TG-T	chr2	232336924	TG	T	25421.97	PASS	6.35e-6	sas	0	0	106	6.35e-6
chr2-232336924-TG-TGG	chr2	232336924	TG	TGG	25421.97	PASS	0	none	0.002263	1	106	0.002263
chr2-232336944-A-T	chr2	232336944	A	T	19398	PASS	0.017668	afr	0.002186	0	78	0.017668
chr2-232336945-G-C	chr2	232336945	G	C	19743	PASS	0.017719	afr	0.002186	0	78	0.017719
chr2-232336945-G-T	chr2	232336945	G	T	19743	PASS	0	none	0	0	78	1e-6
chr2-232337188-T-C	chr2	232337188	T	C	19853	PASS	0.020446	nfe	0.004808	0	0	0.020446
chr2-232342992-TG-GG	chr2	232342992	TG	GG	281341	PASS	0	none	0.05301200000000001	3	26	0.05301200000000001
chr2-232342992-TG-T	chr2	232342992	TG	T	281341	PASS	0	none	5.2999999999999994e-5	0	26	5.2999999999999994e-5
chr2-232342992-TG-TGG	chr2	232342992	TG	TGG	281341	PASS	0	none	1.47e-4	0	26	1.47e-4
chr2-232342994-G-C	chr2	232342994	G	C	281518	PASS	2.6819e-4	sas	6.999999999999998e-5	0	30	2.6819e-4
chr2-232342994-G-T	chr2	232342994	G	T	281518	PASS	0.16444	afr	0.05307100000000001	3	30	0.16444
chr2-232343152-C-T	chr2	232343152	C	T	664514	PASS	0.18195	afr	0.06905800000000002	11	134	0.18195
chr2-232343267-C-G	chr2	232343267	C	G	1274742	PASS	0.30009	afr	0.08425500000000002	12	134	0.30009
chr2-232343413-A-AGGG	chr2	232343413	A	AGGG	92407.97	PASS	0.0027027	nfe	0.00194099999999999	1	134	0.0027027
chr2-232343654-G-A	chr2	232343654	G	A	106424	PASS	0.067785	afr	0.006086	1	134	0.067785
chr2-232343824-T-*	chr2	232343824	T	*	1437237	PASS	0	none	0	0	128	1e-6
chr2-232343824-T-C	chr2	232343824	T	C	1437237	PASS	0.71824	afr	0.218105	20	128	0.71824
chr2-232349696-G-A	chr2	232349696	G	A	43913	PASS	0.043339	sas	0.01422399999999999	0	0	0.043339
chr2-232349856-G-A	chr2	232349856	G	A	612118	PASS	0.37098	eas	0.122536	0	0	0.37098
chr2-232349856-G-T	chr2	232349856	G	T	612118	PASS	0	none	0	0	0	1e-6
chr2-232349968-G-C	chr2	232349968	G	C	680087	PASS	0.73289	eas	0.24070500000000003	0	0	0.73289
chr2-232350479-A-C	chr2	232350479	A	C	50	PASS	0	none	2.2000000000000003e-5	0	90	2.2000000000000003e-5
chr2-232350693-C-*	chr2	232350693	C	*	221136	PASS	0	none	0	0	118	1e-6
chr2-232350693-C-T	chr2	232350693	C	T	221136	PASS	0.45028	eas	0.08883	23	118	0.45028
chr2-232350750-C-*	chr2	232350750	C	*	333207	PASS	0	none	9e-6	0	120	9e-6
chr2-232350750-C-T	chr2	232350750	C	T	333207	PASS	0.49261	eas	0.110469	24	120	0.49261
chr2-232351031-G-C	chr2	232351031	G	C	435058	PASS	0.10063	mid	0.06902800000000002	15	132	0.10063
chr2-232351098-G-A	chr2	232351098	G	A	34059	PASS	0.0043814	nfe	0.00388	1	134	0.0043814
chr2-232351098-G-T	chr2	232351098	G	T	34059	PASS	0	none	0	0	134	1e-6
chr2-232378415-G-A	chr2	232378415	G	A	5020	VQSRTrancheSNP99.70to99.80	0.011678	afr	9.140000000000004e-4	0	56	0.011678
chr2-232378446-T-C	chr2	232378446	T	C	360824	PASS	0.15208	afr	0.06248900000000001	8	112	0.15208
chr2-232378486-C-A	chr2	232378486	C	A	80396	PASS	0.015528	mid	0.010579	6	126	0.015528
chr2-232378486-C-T	chr2	232378486	C	T	80396	PASS	0	none	0	0	126	1e-6
chr2-232378539-C-G	chr2	232378539	C	G	168211	PASS	0.033066	afr	0.01105199999999999	1	134	0.033066
chr2-232378539-C-T	chr2	232378539	C	T	168211	PASS	1.753e-5	sas	0	0	134	1.753e-5
chr2-232378624-C-G	chr2	232378624	C	G	282938	PASS	0	none	0	0	134	1e-6
chr2-232378624-C-T	chr2	232378624	C	T	282938	PASS	0.12237	afr	0.01530099999999999	1	134	0.12237
chr2-232378818-ATGCTGCTGC-A	chr2	232378818	ATGCTGCTGC	A	451398.97	ExcessHet	5.32e-6	nfe	0	0	134	5.32e-6
chr2-232378818-ATGCTGCTGC-ATGC	chr2	232378818	ATGCTGCTGC	ATGC	451398.97	ExcessHet	0	none	9e-6	0	134	9e-6
chr2-232378818-ATGCTGCTGC-ATGCTGC	chr2	232378818	ATGCTGCTGC	ATGCTGC	451398.97	ExcessHet	0	none	0.071415	6	134	0.071415
chr2-232378818-ATGCTGCTGC-ATGCTGCTGCTGC	chr2	232378818	ATGCTGCTGC	ATGCTGCTGCTGC	451398.97	ExcessHet	0	none	2.09e-4	1	134	2.09e-4
chr2-232378818-ATGCTGCTGC-ATGCTGCTGCTGCTGC	chr2	232378818	ATGCTGCTGC	ATGCTGCTGCTGCTGC	451398.97	ExcessHet	0	none	5.2999999999999994e-5	0	134	5.2999999999999994e-5
chr2-232378876-C-T	chr2	232378876	C	T	3776052	PASS	0.22771	eas	0.073425	6	134	0.22771
chr2-232378908-CA-C	chr2	232378908	CA	C	3318.97	VQSRTrancheINDEL99.50to99.90	2.431e-5	afr	4.730000000000004e-4	1	134	4.730000000000004e-4
chr2-232378909-AAC-*	chr2	232378909	AAC	*	4610950.97	VQSRTrancheINDEL99.50to99.90	0	none	7.099999999999998e-5	1	134	7.099999999999998e-5
chr2-232378909-AAC-A	chr2	232378909	AAC	A	4610950.97	VQSRTrancheINDEL99.50to99.90	0	none	9e-6	0	134	9e-6
chr2-232378909-AAC-AACAC	chr2	232378909	AAC	AACAC	4610950.97	VQSRTrancheINDEL99.50to99.90	0	none	0.071549	6	134	0.071549
chr2-232378909-AAC-AACACAC	chr2	232378909	AAC	AACACAC	4610950.97	VQSRTrancheINDEL99.50to99.90	0	none	0	0	134	1e-6
chr2-232378909-AAC-AACACACAC	chr2	232378909	AAC	AACACACAC	4610950.97	VQSRTrancheINDEL99.50to99.90	0	none	0	0	134	1e-6
chr2-232378909-AAC-AACACACACAC	chr2	232378909	AAC	AACACACACAC	4610950.97	VQSRTrancheINDEL99.50to99.90	0	none	2.2000000000000003e-5	0	134	2.2000000000000003e-5
chr2-232378909-AAC-ACAC	chr2	232378909	AAC	ACAC	4610950.97	VQSRTrancheINDEL99.50to99.90	0	none	0.00930299999999998	0	134	0.00930299999999998
chr2-232378909-AAC-ACACAC	chr2	232378909	AAC	ACACAC	4610950.97	VQSRTrancheINDEL99.50to99.90	0	none	3.6999999999999985e-5	0	134	3.6999999999999985e-5
chr2-232378935-C-A	chr2	232378935	C	A	4877834	VQSRTrancheSNP99.80to99.90	0.22791	eas	0.07329100000000001	6	134	0.22791
chr2-232378950-T-C	chr2	232378950	T	C	76064235	PASS	0.97881	afr	0.93488	121	134	0.97881
chr2-232378962-C-A	chr2	232378962	C	A	410971	PASS	0.0041914	mid	0.004442	1	134	0.004442
chr2-232378962-C-G	chr2	232378962	C	G	410971	PASS	2.1697e-4	nfe	2.7300000000000035e-4	0	134	2.7300000000000035e-4
chr2-232378962-C-T	chr2	232378962	C	T	410971	PASS	0.0020045	nfe	6.570000000000002e-4	0	134	0.0020045
chr2-232379003-G-A	chr2	232379003	G	A	984058	VQSRTrancheSNP99.70to99.80	0.0028719	mid	0.00113199999999999	0	134	0.0028719
chr2-232379003-G-C	chr2	232379003	G	C	984058	VQSRTrancheSNP99.70to99.80	0.031897	afr	0.01162699999999999	5	134	0.031897
chr2-232379083-C-A	chr2	232379083	C	A	2619258	VQSRTrancheSNP99.90to99.95	0	none	9e-6	0	134	9e-6
chr2-232379083-C-G	chr2	232379083	C	G	2619258	VQSRTrancheSNP99.90to99.95	0.0028883	nfe	0.002389	0	134	0.0028883
chr2-232379083-C-T	chr2	232379083	C	T	2619258	VQSRTrancheSNP99.90to99.95	0.034932	sas	0.027089	8	134	0.034932
chr2-232379086-T-C	chr2	232379086	T	C	2433913	VQSRTrancheSNP99.90to99.95	0.035231	sas	0.027063	8	134	0.035231
chr2-232379113-T-C	chr2	232379113	T	C	90655	PASS	0.010069	amr	0.00139899999999999	1	134	0.010069
chr2-232379166-G-T	chr2	232379166	G	T	336834	PASS	0.093949	amr	0.005262	1	134	0.093949
chr2-232379197-C-T	chr2	232379197	C	T	299063	PASS	0.0041872	mid	0.004416	1	134	0.004416
chr2-232379271-A-*	chr2	232379271	A	*	22623405	PASS	0	none	0	0	134	1e-6
chr2-232379271-A-T	chr2	232379271	A	T	22623405	PASS	0.48451	eas	0.33070799999999967	42	134	0.48451
chr2-232379328-C-G	chr2	232379328	C	G	818697	PASS	0.016648	nfe	0.01333099999999998	3	134	0.016648
chr2-232379350-C-G	chr2	232379350	C	G	39444	PASS	0.0036622	afr	6.340000000000003e-4	1	134	0.0036622
chr2-232379807-C-A	chr2	232379807	C	A	431094	PASS	0.010617	nfe	0.005596	3	134	0.010617
chr2-232379876-C-A	chr2	232379876	C	A	80306775	PASS	2.757e-4	afr	4.270000000000005e-4	0	134	4.270000000000005e-4
chr2-232379876-C-G	chr2	232379876	C	G	80306775	PASS	0.97841	afr	0.9336060000000008	121	134	0.97841
chr2-232379936-C-*	chr2	232379936	C	*	162851	VQSRTrancheSNP99.80to99.90	0	none	7.740000000000004e-4	0	134	7.740000000000004e-4
chr2-232379936-C-G	chr2	232379936	C	G	162851	VQSRTrancheSNP99.80to99.90	0	none	0	0	134	1e-6
chr2-232379936-C-T	chr2	232379936	C	T	162851	VQSRTrancheSNP99.80to99.90	0.03498	afr	0.002967	1	134	0.03498
chr2-232379993-T-C	chr2	232379993	T	C	3292156	VQSRTrancheSNP99.95to100.00	0.22779	eas	0.07318300000000001	6	134	0.22779
chr2-232380054-T-G	chr2	232380054	T	G	284050	VQSRTrancheSNP99.95to100.00	0.041767	eas	0.01401299999999998	1	134	0.041767
chr2-232380067-T-C	chr2	232380067	T	C	3476611	VQSRTrancheSNP99.90to99.95	0.23095	eas	0.091225	7	132	0.23095
chr2-232380133-G-A	chr2	232380133	G	A	3625015	VQSRTrancheSNP99.90to99.95	0.22794	eas	0.073371	6	134	0.22794
chr2-232380151-G-C	chr2	232380151	G	C	285259	ExcessHet	0.01588	amr	0.05483400000000001	3	122	0.05483400000000001
chr2-232380220-G-*	chr2	232380220	G	*	20556897	ExcessHet	0	none	0	0	132	1e-6
chr2-232380220-G-C	chr2	232380220	G	C	20556897	ExcessHet	0.27742	nfe	0.26531699999999947	35	132	0.27742
chr2-232380227-A-G	chr2	232380227	A	G	2084257	ExcessHet	0.02091	sas	0.185642	27	126	0.185642
chr2-232380316-G-A	chr2	232380316	G	A	4869772	VQSRTrancheSNP99.95to100.00	0.18186	eas	0.073451	6	134	0.18186
chr2-232380335-C-T	chr2	232380335	C	T	4950375	VQSRTrancheSNP99.95to100.00	0.16819	eas	0.07210400000000002	6	130	0.16819
chr2-232380380-A-G	chr2	232380380	A	G	45315066	ExcessHet	0.76639	eas	0.5802900000000004	80	134	0.76639
chr2-232380399-T-C	chr2	232380399	T	C	597633	VQSRTrancheSNP99.70to99.80	0.02714	sas	0.007638	3	134	0.02714
chr2-232380431-T-C	chr2	232380431	T	C	50325561	ExcessHet	0.76777	eas	0.5932540000000006	81	134	0.76777
chr2-232380500-C-T	chr2	232380500	C	T	11999720	ExcessHet	0.22041	nfe	0.225261	32	134	0.225261
chr2-232380577-G-A	chr2	232380577	G	A	807548	ExcessHet	6.352e-5	sas	0	0	132	6.352e-5
chr2-232380577-G-T	chr2	232380577	G	T	807548	ExcessHet	0.063833	eas	0.05808300000000001	7	132	0.063833
chr2-232380750-C-T	chr2	232380750	C	T	1253455	VQSRTrancheSNP99.80to99.90	0.012275	nfe	0.01097299999999999	2	134	0.012275
chr2-232380822-C-A	chr2	232380822	C	A	3399696	ExcessHet	0.20312	eas	0.073398	5	134	0.20312
chr2-232380822-C-T	chr2	232380822	C	T	3399696	ExcessHet	3.2784e-4	afr	9e-6	0	134	3.2784e-4
chr2-232380881-C-A	chr2	232380881	C	A	304616	VQSRTrancheSNP99.80to99.90	0	none	0	0	134	1e-6
chr2-232380881-C-G	chr2	232380881	C	G	304616	VQSRTrancheSNP99.80to99.90	0.017472	eas	0.00224	0	134	0.017472
chr2-232380881-C-T	chr2	232380881	C	T	304616	VQSRTrancheSNP99.80to99.90	0.0043993	nfe	0.002665	2	134	0.0043993
chr2-232381150-A-C	chr2	232381150	A	C	751210	PASS	0.21328	afr	0.04438000000000002	5	130	0.21328
chr2-232381150-A-T	chr2	232381150	A	T	751210	PASS	0	none	9e-6	0	130	9e-6
chr2-232381248-C-A	chr2	232381248	C	A	12628733	ExcessHet	0.17906	nfe	0.159337	28	134	0.17906
chr2-232381272-G-A	chr2	232381272	G	A	366191	VQSRTrancheSNP99.90to99.95	0.0056131	nfe	0.003423	1	134	0.0056131
chr2-232381383-TGGC-T	chr2	232381383	TGGC	T	104019.97	VQSRTrancheINDEL99.50to99.90	0.0020832	nfe	0.004033	1	134	0.004033
chr2-232381386-C-*	chr2	232381386	C	*	165	VQSRTrancheSNP99.95to100.00	0	none	0.004033	1	134	0.004033
chr2-232381386-C-T	chr2	232381386	C	T	165	VQSRTrancheSNP99.95to100.00	7.2e-7	nfe	9e-6	0	134	9e-6
chr2-232381472-T-C	chr2	232381472	T	C	1716007	PASS	0.033068	nfe	0.02158000000000001	3	134	0.033068
chr2-232381689-C-A	chr2	232381689	C	A	150865	VQSRTrancheSNP99.95to100.00	2.62e-6	nfe	0	0	134	2.62e-6
chr2-232381689-C-G	chr2	232381689	C	G	150865	VQSRTrancheSNP99.95to100.00	0.0020918	mid	0.004903	1	134	0.004903
chr2-232381722-G-A	chr2	232381722	G	A	85754	VQSRTrancheSNP99.95to100.00	5.886e-5	afr	1.0799999999999996e-4	0	134	1.0799999999999996e-4
chr2-232381722-G-C	chr2	232381722	G	C	85754	VQSRTrancheSNP99.95to100.00	0.0015548	eas	0.003753	1	134	0.003753
chr2-232381756-C-A	chr2	232381756	C	A	100529	VQSRTrancheSNP99.95to100.00	0.0012409	mid	0.005545	1	134	0.005545
chr2-232381763-C-*	chr2	232381763	C	*	114188	PASS	0	none	0	0	134	1e-6
chr2-232381763-C-T	chr2	232381763	C	T	114188	PASS	0.0012534	mid	0.004161	1	134	0.004161
chr2-232381776-A-G	chr2	232381776	A	G	131350	PASS	0.0019646	mid	0.003804	1	134	0.003804
chr2-232382144-G-A	chr2	232382144	G	A	48228	PASS	0.011298	nfe	0.006727	0	108	0.011298
chr2-232386358-G-C	chr2	232386358	G	C	923838	PASS	0.23752	nfe	0.171911	2	24	0.23752
chr2-232386656-C-T	chr2	232386656	C	T	11291862	PASS	0.51323	sas	0.40191899999999936	54	134	0.51323
chr2-232386664-A-G	chr2	232386664	A	G	609716	PASS	0.025624	nfe	0.01601200000000002	6	134	0.025624
chr2-232386729-C-G	chr2	232386729	C	G	97820	PASS	0.0020168	nfe	0.00189099999999999	2	134	0.0020168
chr2-232386824-C-A	chr2	232386824	C	A	9590425	PASS	0.18993	nfe	0.16846600000000003	29	134	0.18993
chr2-232386996-A-C	chr2	232386996	A	C	496138	PASS	0.019316	mid	0.01099899999999999	2	134	0.019316
chr2-232387156-A-T	chr2	232387156	A	T	3266380	PASS	0.22722	eas	0.07388	6	134	0.22722
chr2-232387279-T-A	chr2	232387279	T	A	104672	PASS	0.0090069	nfe	0.004186	1	134	0.0090069
chr2-232387605-G-A	chr2	232387605	G	A	84364	PASS	0.015906	nfe	0.01150899999999998	0	90	0.015906
chr2-232406728-C-T	chr2	232406728	C	T	1210475	PASS	0.21013	eas	0.06983500000000002	6	134	0.21013
chr2-232406987-TACACAC-AACACAC	chr2	232406987	TACACAC	AACACAC	20622020	ExcessHet	0	none	0	0	134	1e-6
chr2-232406987-TACACAC-T	chr2	232406987	TACACAC	T	20622020	ExcessHet	4.153e-5	afr	9e-6	0	134	4.153e-5
chr2-232406987-TACACAC-TAC	chr2	232406987	TACACAC	TAC	20622020	ExcessHet	0	none	0.030035	5	134	0.030035
chr2-232406987-TACACAC-TACAC	chr2	232406987	TACACAC	TACAC	20622020	ExcessHet	0	none	0.3653749999999993	53	134	0.3653749999999993
chr2-232406987-TACACAC-TACACACAC	chr2	232406987	TACACAC	TACACACAC	20622020	ExcessHet	0	none	0.09531	15	134	0.09531
chr2-232406987-TACACAC-TACACACACAC	chr2	232406987	TACACAC	TACACACACAC	20622020	ExcessHet	0	none	0.07093300000000001	5	134	0.07093300000000001
chr2-232406987-TACACAC-TACACACACACAC	chr2	232406987	TACACAC	TACACACACACAC	20622020	ExcessHet	0	none	2.09e-4	0	134	2.09e-4
chr2-232407053-C-A	chr2	232407053	C	A	5583428	PASS	0.20922	eas	0.07575600000000002	6	134	0.20922
chr2-232407142-C-T	chr2	232407142	C	T	135306	PASS	0.032816	afr	0.002065	1	134	0.032816
chr2-232407385-A-T	chr2	232407385	A	T	155418	PASS	0.0046572	nfe	0.00214	1	134	0.0046572
chr2-232407436-G-C	chr2	232407436	G	C	4001537	PASS	0.21217	eas	0.07637200000000001	6	134	0.21217
chr2-232407452-G-A	chr2	232407452	G	A	13592872	PASS	0.28796	nfe	0.2597709999999999	38	134	0.28796
chr2-232407452-G-T	chr2	232407452	G	T	13592872	PASS	5.79e-6	nfe	0	0	134	5.79e-6
chr2-232407743-C-T	chr2	232407743	C	T	480438	PASS	0.022701	afr	0.004877	2	134	0.022701
chr2-232407818-G-A	chr2	232407818	G	A	14069573	PASS	3.1757e-4	nfe	3.3800000000000046e-4	0	134	3.3800000000000046e-4
chr2-232407818-G-T	chr2	232407818	G	T	14069573	PASS	0.18196	nfe	0.15667100000000003	25	134	0.18196
chr2-232407885-T-C	chr2	232407885	T	C	524019	PASS	0.0082405	afr	0.005751	1	134	0.0082405
chr2-232408215-A-G	chr2	232408215	A	G	10556849	VQSRTrancheSNP99.95to100.00	0.29064	nfe	0.26919099999999974	38	134	0.29064
chr2-232408232-C-*	chr2	232408232	C	*	121356	PASS	0	none	0	0	134	1e-6
chr2-232408232-C-G	chr2	232408232	C	G	121356	PASS	0.00262	mid	0.004979	1	134	0.004979
chr2-232408301-C-G	chr2	232408301	C	G	6232160	VQSRTrancheSNP99.95to100.00	0.15301	afr	0.09458500000000002	15	134	0.15301
chr2-232408308-G-A	chr2	232408308	G	A	6215616	VQSRTrancheSNP99.95to100.00	0.14618	afr	0.095148	15	134	0.14618
chr2-232408397-A-G	chr2	232408397	A	G	1649976	VQSRTrancheSNP99.95to100.00	0.056939	mid	0.183494	23	106	0.183494
chr2-232408416-T-C	chr2	232408416	T	C	812423	PASS	0.016972	sas	0.109705	9	116	0.109705
chr2-232408418-GGT-AGT	chr2	232408418	GGT	AGT	327229	PASS	0	none	9e-6	0	126	9e-6
chr2-232408418-GGT-G	chr2	232408418	GGT	G	327229	PASS	0.002531	amr	0.026076	4	126	0.026076
chr2-232408419-G-*	chr2	232408419	G	*	2711	VQSRTrancheSNP99.70to99.80	0	none	0.026076	4	126	0.026076
chr2-232408419-G-A	chr2	232408419	G	A	2711	VQSRTrancheSNP99.70to99.80	0	none	0	0	126	1e-6
chr2-232408420-TGTGCTGGGCACA-*	chr2	232408420	TGTGCTGGGCACA	*	114042.97	VQSRTrancheINDEL99.95to100.00	0	none	0.026049	4	126	0.026049
chr2-232408420-TGTGCTGGGCACA-T	chr2	232408420	TGTGCTGGGCACA	T	114042.97	VQSRTrancheINDEL99.95to100.00	0.0015709	sas	0.01943500000000001	0	126	0.01943500000000001
chr2-232408420-TGTGCTGGGCACA-TGCACA	chr2	232408420	TGTGCTGGGCACA	TGCACA	114042.97	VQSRTrancheINDEL99.95to100.00	0	none	9.640000000000004e-4	1	126	9.640000000000004e-4
chr2-232408421-GTGCTGGGCA-*	chr2	232408421	GTGCTGGGCA	*	2597.97	VQSRTrancheINDEL99.95to100.00	0	none	0.02064900000000001	1	124	0.02064900000000001
chr2-232408421-GTGCTGGGCA-G	chr2	232408421	GTGCTGGGCA	G	2597.97	VQSRTrancheINDEL99.95to100.00	1.45e-6	nfe	6.800000000000003e-4	0	124	6.800000000000003e-4
chr2-232408422-T-*	chr2	232408422	T	*	71	PASS	0	none	0.02153300000000001	1	100	0.02153300000000001
chr2-232408422-T-C	chr2	232408422	T	C	71	PASS	8.7e-7	nfe	0	0	100	1e-6
chr2-232408424-C-*	chr2	232408424	C	*	237131	PASS	0	none	0.02153200000000001	1	98	0.02153200000000001
chr2-232408424-C-CAG	chr2	232408424	C	CAG	237131	PASS	0.0027561	amr	0.024864	5	98	0.024864
chr2-232408424-C-CAGG	chr2	232408424	C	CAGG	237131	PASS	0	none	0	0	98	1e-6
chr2-232408424-C-G	chr2	232408424	C	G	237131	PASS	1.68e-6	nfe	0	0	98	1.68e-6
chr2-232408425-T-*	chr2	232408425	T	*	244399	PASS	0	none	0.02153000000000001	1	94	0.02153000000000001
chr2-232408425-T-G	chr2	232408425	T	G	244399	PASS	0.0030213	amr	0.025762	6	94	0.025762
chr2-232408425-T-TGG	chr2	232408425	T	TGG	244399	PASS	4.05e-6	nfe	9e-6	0	94	9e-6
chr2-232408430-A-*	chr2	232408430	A	*	143	PASS	0	none	0.02030400000000001	0	120	0.02030400000000001
chr2-232408430-A-C	chr2	232408430	A	C	143	PASS	0	none	9e-6	0	120	9e-6
chr2-232408435-A-G	chr2	232408435	A	G	1216	VQSRTrancheSNP99.80to99.90	2.062e-5	eas	5.180000000000002e-4	0	106	5.180000000000002e-4
chr2-232408435-A-T	chr2	232408435	A	T	1216	VQSRTrancheSNP99.80to99.90	8.59e-6	eas	0.00188999999999999	0	106	0.00188999999999999
chr2-232408497-G-A	chr2	232408497	G	A	3670273	PASS	0.22786	nfe	0.26681599999999955	38	134	0.26681599999999955
chr2-232408521-C-A	chr2	232408521	C	A	3717	VQSRTrancheSNP99.95to100.00	1.192e-4	afr	9e-6	1	134	1.192e-4
chr2-232408534-C-A	chr2	232408534	C	A	15264056	VQSRTrancheSNP99.95to100.00	0.44975	eas	0.4174379999999996	59	134	0.44975
chr2-232408581-C-T	chr2	232408581	C	T	2513362	PASS	0.09509	nfe	0.225666	36	134	0.225666
chr2-232408658-T-G	chr2	232408658	T	G	2572497	PASS	0.14211	eas	0.18797800000000003	18	114	0.18797800000000003
chr2-232408794-T-G	chr2	232408794	T	G	21219353	PASS	0.86974	eas	0.7676690000000002	91	122	0.86974
chr2-232408831-C-T	chr2	232408831	C	T	21234	VQSRTrancheSNP99.80to99.90	6.8723e-4	nfe	0.002214	0	124	0.002214
chr2-232408903-C-A	chr2	232408903	C	A	444348	ExcessHet	0.11639	eas	0.05297200000000001	2	128	0.11639
chr2-232408903-C-G	chr2	232408903	C	G	444348	ExcessHet	2.789e-5	amr	2.2000000000000003e-5	0	128	2.789e-5
chr2-232408903-C-T	chr2	232408903	C	T	444348	ExcessHet	5.1e-7	nfe	9e-6	0	128	9e-6
chr2-232409192-A-G	chr2	232409192	A	G	3303643	PASS	0.10837	mid	0.04433100000000001	8	134	0.10837
chr2-232409435-G-A	chr2	232409435	G	A	52989796	VQSRTrancheSNP99.90to99.95	4.1525e-4	amr	2.2000000000000003e-5	0	134	4.1525e-4
chr2-232409435-G-C	chr2	232409435	G	C	52989796	VQSRTrancheSNP99.90to99.95	0.90483	eas	0.84604	109	134	0.90483
chr2-232409459-T-C	chr2	232409459	T	C	11010420	VQSRTrancheINDEL99.50to99.90	0.21725	mid	0.25547999999999965	39	134	0.25547999999999965
chr2-232409459-T-TG	chr2	232409459	T	TG	11010420	VQSRTrancheINDEL99.50to99.90	0	none	0	0	134	1e-6
chr2-232409464-TGGC-T	chr2	232409464	TGGC	T	253161.97	VQSRTrancheINDEL99.50to99.90	0.0029143	nfe	0.003804	1	134	0.003804
chr2-232409467-C-*	chr2	232409467	C	*	664	VQSRTrancheSNP99.80to99.90	0	none	0.003804	1	134	0.003804
chr2-232409467-C-T	chr2	232409467	C	T	664	VQSRTrancheSNP99.80to99.90	7.4e-7	nfe	9e-6	0	134	9e-6
chr2-232409737-G-C	chr2	232409737	G	C	73356	PASS	0.0014576	nfe	5.180000000000002e-4	1	134	0.0014576
chr2-232409765-C-*	chr2	232409765	C	*	7533339	PASS	0	none	0	0	134	1e-6
chr2-232409765-C-A	chr2	232409765	C	A	7533339	PASS	0.2132	eas	0.07832900000000002	6	134	0.2132
chr2-232409766-G-*	chr2	232409766	G	*	5360829	VQSRTrancheSNP99.95to100.00	0	none	0	0	134	1e-6
chr2-232409766-G-C	chr2	232409766	G	C	5360829	VQSRTrancheSNP99.95to100.00	0.11937	eas	0.08669500000000002	15	134	0.11937
chr2-232409799-C-G	chr2	232409799	C	G	5662909	VQSRTrancheSNP99.95to100.00	0.17335	afr	0.092572	15	134	0.17335
chr2-232409915-C-T	chr2	232409915	C	T	9690	VQSRTrancheSNP99.95to100.00	2.0872e-4	mid	0.00132599999999999	0	132	0.00132599999999999
chr2-232410139-G-A	chr2	232410139	G	A	3784	PASS	5.002e-4	nfe	1.6699999999999994e-4	1	132	5.002e-4
chr2-232410170-C-G	chr2	232410170	C	G	798553	PASS	0.21172	eas	0.06934200000000001	6	128	0.21172
chr2-232410411-T-C	chr2	232410411	T	C	344	PASS	0	none	8.9e-5	0	0	8.9e-5
chr2-232410411-T-G	chr2	232410411	T	G	344	PASS	0	none	9e-6	0	0	9e-6
chr2-232415759-G-A	chr2	232415759	G	A	461962	PASS	0.26155	nfe	0.121545	0	0	0.26155
chr2-232416433-T-C	chr2	232416433	T	C	52370	PASS	0.013685	sas	0.00864699999999999	0	2	0.013685
chr2-232416484-G-A	chr2	232416484	G	A	4945	PASS	0.0014755	nfe	6.780000000000002e-4	0	4	0.0014755
chr2-232417092-T-C	chr2	232417092	T	C	325077	PASS	0.39704	eas	0.12676900000000002	0	0	0.39704
chr2-232417986-C-T	chr2	232417986	C	T	56980	PASS	0.0094745	nfe	0.006846	0	54	0.0094745
chr2-232418030-TGGGG-CGGGG	chr2	232418030	TGGGG	CGGGG	2398253	PASS	0	none	3.6999999999999985e-5	0	44	3.6999999999999985e-5
chr2-232418030-TGGGG-GGGGG	chr2	232418030	TGGGG	GGGGG	2398253	PASS	0	none	0	0	44	1e-6
chr2-232418030-TGGGG-T	chr2	232418030	TGGGG	T	2398253	PASS	3.14e-6	nfe	0	0	44	3.14e-6
chr2-232418030-TGGGG-TG	chr2	232418030	TGGGG	TG	2398253	PASS	0	none	3.8200000000000034e-4	0	44	3.8200000000000034e-4
chr2-232418030-TGGGG-TGG	chr2	232418030	TGGGG	TGG	2398253	PASS	0	none	0.06969100000000002	10	44	0.06969100000000002
chr2-232418030-TGGGG-TGGG	chr2	232418030	TGGGG	TGGG	2398253	PASS	0	none	0.2537249999999996	18	44	0.2537249999999996
chr2-232418030-TGGGG-TGGGCGGGG	chr2	232418030	TGGGG	TGGGCGGGG	2398253	PASS	0	none	0.01828600000000001	1	44	0.01828600000000001
chr2-232418030-TGGGG-TGGGCGGGGG	chr2	232418030	TGGGG	TGGGCGGGGG	2398253	PASS	0	none	0.00100899999999999	0	44	0.00100899999999999
chr2-232418030-TGGGG-TGGGCGGGGGG	chr2	232418030	TGGGG	TGGGCGGGGGG	2398253	PASS	0	none	2.2000000000000003e-5	0	44	2.2000000000000003e-5
chr2-232418030-TGGGG-TGGGGG	chr2	232418030	TGGGG	TGGGGG	2398253	PASS	0	none	0.02935300000000001	0	44	0.02935300000000001
chr2-232418030-TGGGG-TGGGGGG	chr2	232418030	TGGGG	TGGGGGG	2398253	PASS	0	none	0.00122599999999999	0	44	0.00122599999999999
chr2-232418030-TGGGG-TGGGGGGG	chr2	232418030	TGGGG	TGGGGGGG	2398253	PASS	0	none	2.2000000000000003e-5	0	44	2.2000000000000003e-5
chr2-232418031-G-*	chr2	232418031	G	*	1286382	PASS	0	none	0.302104	22	42	0.302104
chr2-232418031-G-A	chr2	232418031	G	A	1286382	PASS	3.8643e-4	sas	2.720000000000003e-4	0	42	3.8643e-4
chr2-232418031-G-GGGC	chr2	232418031	G	GGGC	1286382	PASS	0.46437	amr	0.11286200000000002	5	42	0.46437
chr2-232418031-G-T	chr2	232418031	G	T	1286382	PASS	0.0017221	afr	9e-6	0	42	0.0017221
chr2-232418032-G-*	chr2	232418032	G	*	785213	PASS	0	none	0.01217799999999998	1	48	0.01217799999999998
chr2-232418032-G-A	chr2	232418032	G	A	785213	PASS	0.046242	sas	0.00832799999999998	0	48	0.046242
chr2-232418032-G-C	chr2	232418032	G	C	785213	PASS	1.7071e-4	nfe	1e-5	0	48	1.7071e-4
chr2-232418032-G-GC	chr2	232418032	G	GC	785213	PASS	1.2856e-4	eas	2.5000000000000005e-5	0	48	1.2856e-4
chr2-232418032-G-GGC	chr2	232418032	G	GGC	785213	PASS	0.30675	afr	0.109752	7	48	0.30675
chr2-232418032-G-GGCA	chr2	232418032	G	GGCA	785213	PASS	3.561e-5	sas	2.5000000000000005e-5	0	48	3.561e-5
chr2-232418032-G-GGCC	chr2	232418032	G	GGCC	785213	PASS	1.9159e-4	amr	1e-5	0	48	1.9159e-4
chr2-232418032-G-GGCGC	chr2	232418032	G	GGCGC	785213	PASS	1.542e-5	sas	0	0	48	1.542e-5
chr2-232418032-G-T	chr2	232418032	G	T	785213	PASS	2.2587e-4	afr	0	0	48	2.2587e-4
chr2-232418034-G-*	chr2	232418034	G	*	13032	PASS	0	none	0	0	78	1e-6
chr2-232418034-G-A	chr2	232418034	G	A	13032	PASS	9.84e-6	nfe	7.099999999999998e-5	0	78	7.099999999999998e-5
chr2-232418034-G-C	chr2	232418034	G	C	13032	PASS	0.0097064	sas	0.002311	0	78	0.0097064
chr2-232418034-G-GC	chr2	232418034	G	GC	13032	PASS	2.958e-5	sas	9e-6	0	78	2.958e-5
chr2-232418034-G-GGC	chr2	232418034	G	GGC	13032	PASS	4.356e-5	amr	0	0	78	4.356e-5
chr2-232418034-G-T	chr2	232418034	G	T	13032	PASS	8.415e-5	nfe	9e-6	0	78	8.415e-5
chr2-232418047-C-A	chr2	232418047	C	A	154	PASS	0	none	0	0	62	1e-6
chr2-232418047-C-G	chr2	232418047	C	G	154	PASS	0	none	9e-6	0	62	9e-6
chr2-232418047-C-T	chr2	232418047	C	T	154	PASS	2.3e-6	nfe	0	0	62	2.3e-6
chr2-232418066-G-C	chr2	232418066	G	C	188	PASS	0	none	0	0	88	1e-6
chr2-232418066-G-T	chr2	232418066	G	T	188	PASS	0	none	0	0	88	1e-6
chr2-232418067-T-C	chr2	232418067	T	C	117	PASS	0	none	0	0	78	1e-6
chr2-232418067-T-G	chr2	232418067	T	G	117	PASS	0	none	7.099999999999998e-5	0	78	7.099999999999998e-5
chr2-232418075-C-A	chr2	232418075	C	A	36	PASS	0	none	9e-6	0	90	9e-6
chr2-232418075-C-T	chr2	232418075	C	T	36	PASS	0	none	0	0	90	1e-6
chr2-232418137-C-*	chr2	232418137	C	*	4029103	PASS	0	none	0	0	126	1e-6
chr2-232418137-C-G	chr2	232418137	C	G	4029103	PASS	0.55307	eas	0.29312899999999953	40	126	0.55307
chr2-232418305-A-T	chr2	232418305	A	T	3998178	PASS	0.28331	nfe	0.22067600000000004	38	134	0.28331
chr2-232418364-G-A	chr2	232418364	G	A	3489898	PASS	0.28598	nfe	0.225154	38	134	0.28598
chr2-232418364-G-C	chr2	232418364	G	C	3489898	PASS	0	none	0	0	134	1e-6
chr2-232418529-G-T	chr2	232418529	G	T	26661	PASS	0.052533	afr	0.003094	1	134	0.052533
chr2-232418545-G-T	chr2	232418545	G	T	64103	PASS	0.01419	nfe	0.006861	3	134	0.01419
chr2-232418903-C-T	chr2	232418903	C	T	290155	PASS	0.049699	amr	0.02491500000000002	2	134	0.049699
chr2-232419044-G-A	chr2	232419044	G	A	374229	PASS	0.032546	nfe	0.02047000000000001	1	134	0.032546
chr2-232419286-G-A	chr2	232419286	G	A	75082	PASS	0.05179	afr	0.003524	1	134	0.05179
chr2-232419403-G-A	chr2	232419403	G	A	2425	PASS	4.6546e-4	nfe	8.9e-5	1	134	4.6546e-4
chr2-232419465-AGTCCATGCTGGC-A	chr2	232419465	AGTCCATGCTGGC	A	88899.97	PASS	0.0060371	nfe	0.005262	1	134	0.0060371
chr2-232419469-C-*	chr2	232419469	C	*	333	PASS	0	none	0.005262	1	134	0.005262
chr2-232419469-C-T	chr2	232419469	C	T	333	PASS	9.445e-5	amr	0	0	134	9.445e-5
chr2-232419575-A-C	chr2	232419575	A	C	5816933	PASS	0	none	0	0	134	1e-6
chr2-232419575-A-T	chr2	232419575	A	T	5816933	PASS	0.7322	eas	0.4251159999999997	47	134	0.7322
chr2-232419880-G-A	chr2	232419880	G	A	33163	PASS	0.071922	amr	0.007426	1	110	0.071922
chr2-232421317-C-T	chr2	232421317	C	T	102	PASS	0	none	5.2999999999999994e-5	0	0	5.2999999999999994e-5
chr2-232441909-T-G	chr2	232441909	T	G	85	PASS	8.98e-5	nfe	5.2999999999999994e-5	0	132	8.98e-5
chr2-232441937-C-G	chr2	232441937	C	G	16307812	PASS	0.9554	mid	0.9076480000000005	122	134	0.9554
chr2-232442126-A-*	chr2	232442126	A	*	25711001	PASS	0	none	7.099999999999998e-5	0	134	7.099999999999998e-5
chr2-232442126-A-AAGGAGGGCCCAGCCCAGTCCCCATGCAGG	chr2	232442126	A	AAGGAGGGCCCAGCCCAGTCCCCATGCAGG	25711001	PASS	1.4143e-4	mid	2.7300000000000035e-4	0	134	2.7300000000000035e-4
chr2-232442126-A-G	chr2	232442126	A	G	25711001	PASS	0.96007	mid	0.9093280000000004	122	134	0.96007
chr2-232442186-A-G	chr2	232442186	A	G	17162455	PASS	0.96224	mid	0.9129320000000004	122	134	0.96224
chr2-232442246-C-T	chr2	232442246	C	T	1509	PASS	7.095e-5	nfe	3.6999999999999985e-5	1	134	7.095e-5
chr2-232444838-G-*	chr2	232444838	G	*	185534	PASS	0	none	0	0	0	1e-6
chr2-232444838-G-A	chr2	232444838	G	A	185534	PASS	0.64621	sas	0.110109	0	0	0.64621
chr2-232445059-C-G	chr2	232445059	C	G	1445203	PASS	0.0050049	nfe	0.00306	0	38	0.0050049
chr2-232445059-C-T	chr2	232445059	C	T	1445203	PASS	0.90341	mid	0.5341620000000007	29	38	0.90341
chr2-232445223-A-C	chr2	232445223	A	C	137	VQSRTrancheSNP99.70to99.80	0	none	2.720000000000003e-4	0	82	2.720000000000003e-4
chr2-232445223-A-T	chr2	232445223	A	T	137	VQSRTrancheSNP99.70to99.80	0	none	0	0	82	1e-6
chr2-232445232-A-C	chr2	232445232	A	C	217	VQSRTrancheSNP99.80to99.90	0	none	7.020000000000006e-4	0	62	7.020000000000006e-4
chr2-232445239-A-*	chr2	232445239	A	*	2532	PASS	0	none	3.6999999999999985e-5	0	18	3.6999999999999985e-5
chr2-232445239-A-C	chr2	232445239	A	C	2532	PASS	0	none	0.005553	0	18	0.005553
chr2-232445239-A-G	chr2	232445239	A	G	2532	PASS	0	none	0	0	18	1e-6
chr2-232445239-A-T	chr2	232445239	A	T	2532	PASS	0	none	0	0	18	1e-6
chr2-232445243-A-*	chr2	232445243	A	*	6109	PASS	0	none	6.999999999999998e-5	0	8	6.999999999999998e-5
chr2-232445243-A-C	chr2	232445243	A	C	6109	PASS	9.0621e-4	afr	0.012894	0	8	0.012894
chr2-232445246-A-*	chr2	232445246	A	*	962	PASS	0	none	8.9e-5	0	18	8.9e-5
chr2-232445246-A-C	chr2	232445246	A	C	962	PASS	0	none	0.00178699999999999	0	18	0.00178699999999999
chr2-232445246-A-G	chr2	232445246	A	G	962	PASS	0	none	9e-6	0	18	9e-6
chr2-232445246-A-T	chr2	232445246	A	T	962	PASS	0	none	0	0	18	1e-6
chr2-232445249-A-*	chr2	232445249	A	*	3223	PASS	0	none	8.9e-5	0	16	8.9e-5
chr2-232445249-A-C	chr2	232445249	A	C	3223	PASS	5.382e-5	nfe	0.00802899999999999	0	16	0.00802899999999999
chr2-232445249-A-T	chr2	232445249	A	T	3223	PASS	0	none	9e-6	0	16	9e-6
chr2-232445267-TCCACCCTCATGCCCCATACAACACCGCCCACGACCCC-*	chr2	232445267	TCCACCCTCATGCCCCATACAACACCGCCCACGACCCC	*	502770	VQSRTrancheINDEL99.00to99.50	0	none	3.810000000000003e-4	0	12	3.810000000000003e-4
chr2-232445267-TCCACCCTCATGCCCCATACAACACCGCCCACGACCCC-CCCACCCTCATGCCCCATACAACACCGCCCACGACCCC	chr2	232445267	TCCACCCTCATGCCCCATACAACACCGCCCACGACCCC	CCCACCCTCATGCCCCATACAACACCGCCCACGACCCC	502770	VQSRTrancheINDEL99.00to99.50	0	none	0.30769899999999956	6	12	0.30769899999999956
chr2-232445267-TCCACCCTCATGCCCCATACAACACCGCCCACGACCCC-T	chr2	232445267	TCCACCCTCATGCCCCATACAACACCGCCCACGACCCC	T	502770	VQSRTrancheINDEL99.00to99.50	0	none	2.2000000000000003e-5	0	12	2.2000000000000003e-5
chr2-232445270-A-*	chr2	232445270	A	*	10384	VQSRTrancheINDEL99.50to99.90	0	none	2.720000000000003e-4	0	14	2.720000000000003e-4
chr2-232445270-A-ACCCCCATCCCCCCTCCCACACCACCCACTACCCCCCC	chr2	232445270	A	ACCCCCATCCCCCCTCCCACACCACCCACTACCCCCCC	10384	VQSRTrancheINDEL99.50to99.90	0	none	0	0	14	1e-6
chr2-232445270-A-ACCCCCCCCCCCCCCCCCCCCCCC	chr2	232445270	A	ACCCCCCCCCCCCCCCCCCCCCCC	10384	VQSRTrancheINDEL99.50to99.90	0	none	0	0	14	1e-6
chr2-232445270-A-C	chr2	232445270	A	C	10384	VQSRTrancheINDEL99.50to99.90	1.068e-4	nfe	0.00859899999999998	0	14	0.00859899999999998
chr2-232445270-A-T	chr2	232445270	A	T	10384	VQSRTrancheINDEL99.50to99.90	0	none	9e-6	0	14	9e-6
chr2-232445288-A-*	chr2	232445288	A	*	1551	PASS	0	none	2.08e-4	0	50	2.08e-4
chr2-232445288-A-C	chr2	232445288	A	C	1551	PASS	0	none	6.999999999999998e-5	0	50	6.999999999999998e-5
chr2-232445288-A-T	chr2	232445288	A	T	1551	PASS	0.0012488	afr	4.04e-4	0	50	0.0012488
chr2-232445304-CG-*	chr2	232445304	CG	*	854875	PASS	0	none	9e-6	0	102	9e-6
chr2-232445304-CG-AG	chr2	232445304	CG	AG	854875	PASS	0	none	0	0	102	1e-6
chr2-232445304-CG-C	chr2	232445304	CG	C	854875	PASS	0	none	0	0	102	1e-6
chr2-232445304-CG-TG	chr2	232445304	CG	TG	854875	PASS	0	none	0.199659	33	102	0.199659
chr2-232445331-C-A	chr2	232445331	C	A	807	PASS	0	none	0	0	122	1e-6
chr2-232445331-C-G	chr2	232445331	C	G	807	PASS	0	none	0	0	122	1e-6
chr2-232445331-C-T	chr2	232445331	C	T	807	PASS	8.23e-6	nfe	3.6999999999999985e-5	0	122	3.6999999999999985e-5
chr2-232445348-C-T	chr2	232445348	C	T	3078778	PASS	0.65665	sas	0.5013600000000006	75	134	0.65665
chr2-232445384-C-T	chr2	232445384	C	T	514775	PASS	0.17853	eas	0.07301900000000001	7	132	0.17853
chr2-232445439-A-G	chr2	232445439	A	G	5114995	PASS	0.68067	sas	0.5417	76	134	0.68067
chr2-232445587-T-C	chr2	232445587	T	C	9054547	PASS	0.67401	sas	0.5632670000000002	76	134	0.67401
chr2-232445621-G-A	chr2	232445621	G	A	104660	VQSRTrancheSNP99.80to99.90	0.01371	sas	0.007612	1	134	0.01371
chr2-232445659-T-C	chr2	232445659	T	C	10995921	VQSRTrancheSNP99.80to99.90	0.68309	afr	0.5757430000000003	76	134	0.68309
chr2-232445713-C-T	chr2	232445713	C	T	8375578	PASS	0.66963	sas	0.5602640000000002	75	134	0.66963
chr2-232445781-C-T	chr2	232445781	C	T	3762962	PASS	0.6465	sas	0.5166440000000007	71	132	0.6465
chr2-232447114-A-T	chr2	232447114	A	T	1150534	PASS	0.48527	eas	0.26702899999999974	0	0	0.48527
chr2-232447209-T-C	chr2	232447209	T	C	3118239	PASS	0.63173	nfe	0.243205	0	0	0.63173
chr2-232456175-G-A	chr2	232456175	G	A	4097325	PASS	0.11047	mid	0.09072000000000002	9	134	0.11047
chr2-232456193-C-G	chr2	232456193	C	G	131075	PASS	0.0044354	nfe	0.00214	1	134	0.0044354
chr2-232456551-C-T	chr2	232456551	C	T	439751	PASS	0.01327	nfe	0.00896399999999999	3	134	0.01327
chr2-232456931-C-T	chr2	232456931	C	T	6499197	PASS	0.12249	mid	0.094638	10	134	0.12249
chr2-232457126-G-A	chr2	232457126	G	A	6011565	PASS	0.12236	mid	0.09367200000000002	10	134	0.12236
chr2-232457126-G-T	chr2	232457126	G	T	6011565	PASS	7.2e-7	nfe	3.6999999999999985e-5	0	134	3.6999999999999985e-5
chr2-232457203-G-A	chr2	232457203	G	A	2416	PASS	6.107e-5	mid	0	1	134	6.107e-5
chr2-232457496-G-T	chr2	232457496	G	T	429900	PASS	0.077441	afr	0.01186299999999999	1	134	0.077441
chr2-232457660-C-T	chr2	232457660	C	T	15400	PASS	1.9353e-4	nfe	2.09e-4	1	134	2.09e-4
chr2-232457714-T-C	chr2	232457714	T	C	5185288	PASS	0.22161	eas	0.129033	14	134	0.22161
chr2-232457729-C-T	chr2	232457729	C	T	133335	PASS	0.027907	afr	0.003018	1	134	0.027907
chr2-232457835-C-T	chr2	232457835	C	T	1650	PASS	1.46e-5	nfe	0	1	134	1.46e-5
chr2-232458165-C-T	chr2	232458165	C	T	7900686	PASS	0.17014	nfe	0.14068200000000003	16	134	0.17014
chr2-232458200-C-G	chr2	232458200	C	G	19028	PASS	3.787e-4	nfe	1.6699999999999994e-4	1	134	3.787e-4
chr2-232458228-G-A	chr2	232458228	G	A	7556	PASS	1.1549e-4	sas	9e-6	1	134	1.1549e-4
chr2-232458248-T-C	chr2	232458248	T	C	6760000	PASS	0.12736	mid	0.09780600000000002	10	134	0.12736
chr2-232458304-C-T	chr2	232458304	C	T	30121	PASS	1.8885e-4	amr	2.5100000000000014e-4	1	134	2.5100000000000014e-4
chr2-232458320-C-T	chr2	232458320	C	T	52171	PASS	6.7779e-4	nfe	5.640000000000005e-4	2	134	6.7779e-4
chr2-232458347-C-T	chr2	232458347	C	T	12867	PASS	5.3585e-4	nfe	7.099999999999998e-5	1	134	5.3585e-4
chr2-232458451-A-T	chr2	232458451	A	T	56832	PASS	0.0014864	nfe	0.00105999999999999	2	134	0.0014864
chr2-232458467-T-C	chr2	232458467	T	C	28791395	PASS	0.7423	eas	0.6325040000000005	78	134	0.7423
chr2-232458495-C-T	chr2	232458495	C	T	5348422	PASS	0.21977	eas	0.128415	14	134	0.21977
chr2-232458815-G-A	chr2	232458815	G	A	1177193	PASS	0.12627	eas	0.02526000000000002	4	134	0.12627
chr2-232459322-T-G	chr2	232459322	T	G	349644	PASS	0.065997	sas	0.02181800000000001	1	134	0.065997
chr2-232459499-T-G	chr2	232459499	T	G	786089	PASS	0.25464	eas	0.125867	6	34	0.25464
chr2-232480018-G-C	chr2	232480018	G	C	4883340	PASS	0.45366	eas	0.2636849999999994	36	134	0.45366
chr2-232480062-C-T	chr2	232480062	C	T	1750	PASS	9.937e-5	nfe	9e-6	1	134	9.937e-5
chr2-232480086-T-A	chr2	232480086	T	A	63095	PASS	0.037618	afr	0.003296	1	130	0.037618
chr2-232480281-T-G	chr2	232480281	T	G	24850624	PASS	0.6708	eas	0.4703599999999994	62	134	0.6708
chr2-232480539-C-A	chr2	232480539	C	A	25176138	PASS	0.22927	nfe	0.19740700000000003	20	134	0.22927
chr2-232480539-C-T	chr2	232480539	C	T	25176138	PASS	0.45032	eas	0.2965139999999997	43	134	0.45032
chr2-232480764-C-A	chr2	232480764	C	A	214492	PASS	0.0042655	nfe	0.002791	1	134	0.0042655
chr2-232480764-C-T	chr2	232480764	C	T	214492	PASS	0.02657	eas	0.00118099999999999	0	134	0.02657
chr2-232481151-G-A	chr2	232481151	G	A	660233	PASS	0.024124	nfe	0.015643	3	134	0.024124
chr2-232481240-A-G	chr2	232481240	A	G	422853	PASS	0.015558	nfe	0.01180999999999999	1	134	0.015558
chr2-232481364-T-C	chr2	232481364	T	C	2053635	PASS	0.28274	afr	0.06691600000000002	11	134	0.28274
chr2-232481671-GC-G	chr2	232481671	GC	G	5389848.97	PASS	0.26436	eas	0.199914	18	134	0.26436
chr2-232481671-GC-GCC	chr2	232481671	GC	GCC	5389848.97	PASS	0	none	5.640000000000005e-4	0	134	5.640000000000005e-4
chr2-232481671-GC-GCCCCCACCC	chr2	232481671	GC	GCCCCCACCC	5389848.97	PASS	0	none	0	0	134	1e-6
chr2-232481671-GC-GCCCCTCC	chr2	232481671	GC	GCCCCTCC	5389848.97	PASS	0	none	0	0	134	1e-6
chr2-232481671-GC-GCCCCTCCC	chr2	232481671	GC	GCCCCTCCC	5389848.97	PASS	0	none	9e-6	0	134	9e-6
chr2-232481671-GC-GCCCCTCCCCCCCCCC	chr2	232481671	GC	GCCCCTCCCCCCCCCC	5389848.97	PASS	0	none	0	0	134	1e-6
chr2-232481682-TC-*	chr2	232481682	TC	*	77304	ExcessHet	0	none	0	0	58	1e-6
chr2-232481682-TC-AC	chr2	232481682	TC	AC	77304	ExcessHet	0	none	0.003923	0	58	0.003923
chr2-232481682-TC-CC	chr2	232481682	TC	CC	77304	ExcessHet	0	none	0.02161400000000001	1	58	0.02161400000000001
chr2-232481682-TC-T	chr2	232481682	TC	T	77304	ExcessHet	2.8e-5	nfe	0	1	58	2.8e-5
chr2-232481682-TC-TCC	chr2	232481682	TC	TCC	77304	ExcessHet	0	none	0	0	58	1e-6
chr2-232481687-A-C	chr2	232481687	A	C	70866	PASS	0.0024368	amr	0.023534	1	46	0.023534
chr2-232481690-CACCAG-C	chr2	232481690	CACCAG	C	1556.97	VQSRTrancheINDEL99.95to100.00	1.223e-5	nfe	8.210000000000002e-4	0	132	8.210000000000002e-4
chr2-232481691-A-*	chr2	232481691	A	*	30646	PASS	0	none	8.190000000000003e-4	0	40	8.190000000000003e-4
chr2-232481691-A-C	chr2	232481691	A	C	30646	PASS	4.5869e-4	eas	0.01063199999999998	0	40	0.01063199999999998
chr2-232481693-CAG-*	chr2	232481693	CAG	*	3913.97	VQSRTrancheINDEL99.95to100.00	0	none	8.210000000000002e-4	0	132	8.210000000000002e-4
chr2-232481693-CAG-C	chr2	232481693	CAG	C	3913.97	VQSRTrancheINDEL99.95to100.00	1.644e-5	nfe	0.00142399999999999	0	132	0.00142399999999999
chr2-232481694-A-*	chr2	232481694	A	*	4026	PASS	0	none	0.002408	0	32	0.002408
chr2-232481694-A-C	chr2	232481694	A	C	4026	PASS	3.897e-5	eas	0.00127399999999999	0	32	0.00127399999999999
chr2-232481695-G-*	chr2	232481695	G	*	5218	VQSRTrancheINDEL99.95to100.00	0	none	0.002408	0	32	0.002408
chr2-232481695-G-A	chr2	232481695	G	A	5218	VQSRTrancheINDEL99.95to100.00	0	none	1.6699999999999994e-4	0	32	1.6699999999999994e-4
chr2-232481695-G-C	chr2	232481695	G	C	5218	VQSRTrancheINDEL99.95to100.00	9.585e-5	eas	0.00161499999999999	0	32	0.00161499999999999
chr2-232481695-G-GC	chr2	232481695	G	GC	5218	VQSRTrancheINDEL99.95to100.00	0	none	0	0	32	1e-6
chr2-232481745-C-A	chr2	232481745	C	A	2132825	PASS	2.194e-5	sas	9e-6	0	134	2.194e-5
chr2-232481745-C-G	chr2	232481745	C	G	2132825	PASS	0.10554	sas	0.05950400000000001	13	134	0.10554
chr2-232481859-C-T	chr2	232481859	C	T	938621	PASS	0.031744	nfe	0.02515400000000002	2	134	0.031744
chr2-232481936-C-T	chr2	232481936	C	T	290461	PASS	0.01571	nfe	0.00984999999999999	1	134	0.01571
chr2-232481952-A-C	chr2	232481952	A	C	28665102	PASS	0.98815	sas	0.9640640000000008	127	134	0.98815
chr2-232481952-A-T	chr2	232481952	A	T	28665102	PASS	0.0062855	mid	0.004161	1	134	0.0062855
chr2-232482306-C-T	chr2	232482306	C	T	95150	PASS	0.0036249	nfe	0.002215	1	134	0.0036249
chr2-232482967-C-T	chr2	232482967	C	T	1176	PASS	1.4138e-4	mid	0	1	134	1.4138e-4
chr2-232483056-G-A	chr2	232483056	G	A	24043	PASS	0.0016373	nfe	3.6000000000000035e-4	1	134	0.0016373
chr2-232483209-C-G	chr2	232483209	C	G	16754988	PASS	0.42752	nfe	0.40256799999999937	43	134	0.42752
chr2-232483217-C-T	chr2	232483217	C	T	6593	PASS	3.7767e-4	nfe	1.0799999999999996e-4	1	134	3.7767e-4
chr2-232483295-G-*	chr2	232483295	G	*	1307186	PASS	0	none	0	0	134	1e-6
chr2-232483295-G-T	chr2	232483295	G	T	1307186	PASS	0.10248	eas	0.04286400000000001	6	134	0.10248
chr2-232483404-G-A	chr2	232483404	G	A	112369	PASS	0.0054821	mid	0.003931	1	134	0.0054821
chr2-232483423-C-T	chr2	232483423	C	T	6446	PASS	5.087e-5	nfe	7.099999999999998e-5	1	134	7.099999999999998e-5
chr2-232483512-C-T	chr2	232483512	C	T	768	PASS	7.58e-6	amr	0	1	134	7.58e-6
chr2-232483937-G-A	chr2	232483937	G	A	2991674	PASS	0.20238	mid	0.153198	23	134	0.20238
chr2-232484141-C-G	chr2	232484141	C	G	643714	PASS	0.020401	nfe	0.01730200000000001	1	134	0.020401
chr2-232484708-G-A	chr2	232484708	G	A	97742	PASS	0.058478	amr	0.00171799999999999	1	134	0.058478
chr2-232484708-G-C	chr2	232484708	G	C	97742	PASS	0	none	9e-6	0	134	9e-6
chr2-232484878-G-A	chr2	232484878	G	A	87893920	PASS	0.99176	eas	0.9727890000000002	129	134	0.99176
chr2-232484900-G-C	chr2	232484900	G	C	588754	PASS	0.01492	nfe	0.007457	1	134	0.01492
chr2-232485290-C-G	chr2	232485290	C	G	36354420	PASS	0.78352	eas	0.6921210000000003	86	134	0.78352
chr2-232485358-C-T	chr2	232485358	C	T	53561	PASS	0.019036	afr	0.00149699999999999	1	134	0.019036
chr2-232485838-G-A	chr2	232485838	G	A	9888830	PASS	0.20406	mid	0.154705	23	134	0.20406
chr2-232486228-G-T	chr2	232486228	G	T	610994	PASS	0.011879	nfe	0.00862599999999998	2	134	0.011879
chr2-232486499-A-*	chr2	232486499	A	*	49367	PASS	0	none	0	0	110	1e-6
chr2-232486499-A-G	chr2	232486499	A	G	49367	PASS	0.0067955	nfe	0.003471	1	110	0.0067955
chr2-232486603-G-T	chr2	232486603	G	T	89117	PASS	0.0096821	nfe	0.004721	1	120	0.0096821
chr2-232486698-G-*	chr2	232486698	G	*	2149	PASS	0	none	0	0	90	1e-6
chr2-232486698-G-C	chr2	232486698	G	C	2149	PASS	5.4509e-4	nfe	8.9e-5	1	90	5.4509e-4
chr2-232486698-G-T	chr2	232486698	G	T	2149	PASS	0	none	9e-6	0	90	9e-6
chr2-232486748-G-A	chr2	232486748	G	A	31344	PASS	0	none	9e-6	0	48	9e-6
chr2-232486748-G-GC	chr2	232486748	G	GC	31344	PASS	0.0065304	mid	0.003263	0	48	0.0065304
chr2-232486789-C-T	chr2	232486789	C	T	6619	PASS	0.0018013	nfe	8.67e-4	0	44	0.0018013
chr2-232520315-G-A	chr2	232520315	G	A	5737061	PASS	0.87863	eas	0.7120730000000001	102	124	0.87863
chr2-232520492-C-T	chr2	232520492	C	T	4594362	PASS	0.45301	eas	0.239613	30	134	0.45301
chr2-232520686-G-A	chr2	232520686	G	A	17875826	PASS	0.86658	eas	0.6607130000000003	93	134	0.86658
chr2-232520722-C-T	chr2	232520722	C	T	1001804	PASS	0.087648	amr	0.05806000000000001	12	134	0.087648
chr2-232521258-C-T	chr2	232521258	C	T	2002177	PASS	0.12902	mid	0.099927	16	134	0.12902
chr2-232521519-T-C	chr2	232521519	T	C	19621924	PASS	0.94307	eas	0.8003950000000006	112	134	0.94307
chr2-232521722-G-A	chr2	232521722	G	A	2609623	PASS	0.16032	afr	0.126586	20	134	0.16032
chr2-232521722-G-C	chr2	232521722	G	C	2609623	PASS	7.776e-5	nfe	0	0	134	7.776e-5
chr2-232521774-C-T	chr2	232521774	C	T	18869	PASS	0.014284	afr	7.510000000000005e-4	1	134	0.014284
chr2-232521821-G-C	chr2	232521821	G	C	16458	PASS	0.01365	afr	5.640000000000005e-4	1	134	0.01365
chr2-232521873-T-C	chr2	232521873	T	C	11810068	PASS	0.53015	afr	0.39945899999999934	58	134	0.53015
chr2-232521963-C-G	chr2	232521963	C	G	1094	PASS	0	none	0	1	134	1e-6
chr2-232521973-C-G	chr2	232521973	C	G	17716	PASS	3.7167e-4	nfe	4.730000000000004e-4	1	134	4.730000000000004e-4
chr2-232522297-A-G	chr2	232522297	A	G	8967615	PASS	0.92047	eas	0.6236980000000003	89	124	0.92047
chr2-232522655-A-G	chr2	232522655	A	G	22185	PASS	0.013578	afr	5.640000000000005e-4	1	134	0.013578
chr2-232522669-T-C	chr2	232522669	T	C	1096108	PASS	0.12177	eas	0.02961000000000001	1	134	0.12177
chr2-232522925-A-G	chr2	232522925	A	G	20548809	PASS	0.93402	eas	0.8186250000000005	115	134	0.93402
chr2-232523113-G-A	chr2	232523113	G	A	7431	PASS	5.554e-4	nfe	1.0799999999999996e-4	1	134	5.554e-4
chr2-232523385-G-A	chr2	232523385	G	A	39472	PASS	0.00409	nfe	0.00108399999999999	1	134	0.00409
chr2-232523601-C-T	chr2	232523601	C	T	11551485	PASS	0.42776	amr	0.27915199999999957	31	134	0.42776
chr2-232523976-G-A	chr2	232523976	G	A	3493845	PASS	0.097438	amr	0.068576	14	134	0.097438
chr2-232524103-T-G	chr2	232524103	T	G	46958599	PASS	0.94059	eas	0.8182730000000005	113	134	0.94059
chr2-232524457-G-C	chr2	232524457	G	C	8344535	PASS	0.42775	amr	0.2773979999999995	29	134	0.42775
chr2-232524616-C-T	chr2	232524616	C	T	9921574	PASS	0.62338	eas	0.45132	54	134	0.62338
chr2-232525208-A-G	chr2	232525208	A	G	21008900	PASS	0.7355	amr	0.6957220000000004	98	134	0.7355
chr2-232525489-C-A	chr2	232525489	C	A	1401732	PASS	7.296e-5	mid	9e-6	0	134	7.296e-5
chr2-232525489-C-G	chr2	232525489	C	G	1401732	PASS	0.07168	mid	0.05784600000000001	6	134	0.07168
chr2-232525590-CG-C	chr2	232525590	CG	C	7587	PASS	0	none	0	0	6	1e-6
chr2-232525590-CG-TG	chr2	232525590	CG	TG	7587	PASS	0	none	7.250000000000005e-4	1	6	7.250000000000005e-4
chr2-232525623-A-*	chr2	232525623	A	*	5075	VQSRTrancheSNP99.80to99.90	0	none	0	0	0	1e-6
chr2-232525623-A-T	chr2	232525623	A	T	5075	VQSRTrancheSNP99.80to99.90	0.0052204	eas	0.00532	0	0	0.00532
chr2-232525629-T-G	chr2	232525629	T	G	71216	PASS	0.037663	eas	0.07529800000000002	1	2	0.07529800000000002
chr2-232525660-G-T	chr2	232525660	G	T	35	PASS	0	none	8.9e-5	0	128	8.9e-5
chr2-232525912-G-*	chr2	232525912	G	*	28946	VQSRTrancheSNP99.90to99.95	0	none	0	0	44	1e-6
chr2-232525912-G-A	chr2	232525912	G	A	28946	VQSRTrancheSNP99.90to99.95	0.0021112	amr	3.590000000000004e-4	0	44	0.0021112
chr2-232525912-G-C	chr2	232525912	G	C	28946	VQSRTrancheSNP99.90to99.95	0.042633	sas	0.02168500000000001	0	44	0.042633
chr2-232525912-G-T	chr2	232525912	G	T	28946	VQSRTrancheSNP99.90to99.95	0	none	0	0	44	1e-6
chr2-232525916-A-*	chr2	232525916	A	*	2946	VQSRTrancheSNP99.80to99.90	0	none	0	0	30	1e-6
chr2-232525916-A-C	chr2	232525916	A	C	2946	VQSRTrancheSNP99.80to99.90	0.0026062	eas	0.003565	0	30	0.003565
chr2-232525921-T-A	chr2	232525921	T	A	93	PASS	0	none	2.2000000000000003e-5	0	92	2.2000000000000003e-5
chr2-232525921-T-C	chr2	232525921	T	C	93	PASS	0	none	0	0	92	1e-6
chr2-232525921-T-G	chr2	232525921	T	G	93	PASS	1.8e-6	nfe	5.2999999999999994e-5	0	92	5.2999999999999994e-5
chr2-232525931-T-A	chr2	232525931	T	A	75	PASS	0	none	3.6999999999999985e-5	0	74	3.6999999999999985e-5
chr2-232525931-T-C	chr2	232525931	T	C	75	PASS	0	none	9e-6	0	74	9e-6
chr2-232525931-T-G	chr2	232525931	T	G	75	PASS	0	none	8.9e-5	0	74	8.9e-5
chr2-232525938-A-C	chr2	232525938	A	C	1923	VQSRTrancheSNP99.80to99.90	9.1931e-4	nfe	0.002832	0	18	0.002832
chr2-232525945-A-C	chr2	232525945	A	C	1526	PASS	0.0021629	mid	0.002657	0	20	0.002657
chr2-232525958-A-*	chr2	232525958	A	*	1415	PASS	0	none	2.2000000000000003e-5	0	4	2.2000000000000003e-5
chr2-232525958-A-C	chr2	232525958	A	C	1415	PASS	5.6697e-4	nfe	0.002207	0	4	0.002207
chr2-232525961-AC-*	chr2	232525961	AC	*	100586	VQSRTrancheINDEL99.50to99.90	0	none	6.999999999999998e-5	0	6	6.999999999999998e-5
chr2-232525961-AC-A	chr2	232525961	AC	A	100586	VQSRTrancheINDEL99.50to99.90	0.006096	nfe	0.004528	0	6	0.006096
chr2-232525961-AC-ACC	chr2	232525961	AC	ACC	100586	VQSRTrancheINDEL99.50to99.90	0	none	0.02416900000000001	0	6	0.02416900000000001
chr2-232525961-AC-ACCC	chr2	232525961	AC	ACCC	100586	VQSRTrancheINDEL99.50to99.90	0	none	9e-6	0	6	9e-6
chr2-232525961-AC-ACCCCCCCCGCCCCCCCCCCCCCCCCCCCCCCCC	chr2	232525961	AC	ACCCCCCCCGCCCCCCCCCCCCCCCCCCCCCCCC	100586	VQSRTrancheINDEL99.50to99.90	0	none	0	0	6	1e-6
chr2-232525961-AC-CC	chr2	232525961	AC	CC	100586	VQSRTrancheINDEL99.50to99.90	0	none	0.00144299999999999	0	6	0.00144299999999999
chr2-232525961-AC-TC	chr2	232525961	AC	TC	100586	VQSRTrancheINDEL99.50to99.90	0	none	0	0	6	1e-6
chr2-232525962-C-*	chr2	232525962	C	*	343	PASS	0	none	0.004556	0	26	0.004556
chr2-232525962-C-A	chr2	232525962	C	A	343	PASS	0	none	9e-6	0	26	9e-6
chr2-232525962-C-T	chr2	232525962	C	T	343	PASS	7.38e-6	nfe	0	0	26	7.38e-6
chr2-232525969-G-*	chr2	232525969	G	*	117321	VQSRTrancheSNP99.70to99.80	0	none	0.00146699999999999	0	0	0.00146699999999999
chr2-232525969-G-A	chr2	232525969	G	A	117321	VQSRTrancheSNP99.70to99.80	9.9972e-4	sas	3.6999999999999985e-5	0	0	9.9972e-4
chr2-232525969-G-C	chr2	232525969	G	C	117321	VQSRTrancheSNP99.70to99.80	0.25143	sas	0.03114400000000001	0	0	0.25143
chr2-232525969-G-T	chr2	232525969	G	T	117321	VQSRTrancheSNP99.70to99.80	0	none	3.6999999999999985e-5	0	0	3.6999999999999985e-5
chr2-232525970-GCCCTCCCTC-*	chr2	232525970	GCCCTCCCTC	*	40256	VQSRTrancheINDEL99.95to100.00	0	none	0.00134599999999999	0	2	0.00134599999999999
chr2-232525970-GCCCTCCCTC-ACCCTCCCTC	chr2	232525970	GCCCTCCCTC	ACCCTCCCTC	40256	VQSRTrancheINDEL99.95to100.00	0	none	0	0	2	1e-6
chr2-232525970-GCCCTCCCTC-CCCCTCCCTC	chr2	232525970	GCCCTCCCTC	CCCCTCCCTC	40256	VQSRTrancheINDEL99.95to100.00	0	none	0.00188499999999999	0	2	0.00188499999999999
chr2-232525970-GCCCTCCCTC-G	chr2	232525970	GCCCTCCCTC	G	40256	VQSRTrancheINDEL99.95to100.00	0	none	9e-6	0	2	9e-6
chr2-232525970-GCCCTCCCTC-GCCCAACCCCCCCCTCCCTC	chr2	232525970	GCCCTCCCTC	GCCCAACCCCCCCCTCCCTC	40256	VQSRTrancheINDEL99.95to100.00	0	none	0	0	2	1e-6
chr2-232525970-GCCCTCCCTC-GCCCCCCCCCCCCCCCCCCCCCCCCCTCCCTC	chr2	232525970	GCCCTCCCTC	GCCCCCCCCCCCCCCCCCCCCCCCCCTCCCTC	40256	VQSRTrancheINDEL99.95to100.00	0	none	0	0	2	1e-6
chr2-232525970-GCCCTCCCTC-GCCCCCCCCCCCCCCCCCCCCCTCCCTC	chr2	232525970	GCCCTCCCTC	GCCCCCCCCCCCCCCCCCCCCCTCCCTC	40256	VQSRTrancheINDEL99.95to100.00	0	none	0	0	2	1e-6
chr2-232525970-GCCCTCCCTC-GCCCCCCCCCCCCCCCCCCCCTCCCTC	chr2	232525970	GCCCTCCCTC	GCCCCCCCCCCCCCCCCCCCCTCCCTC	40256	VQSRTrancheINDEL99.95to100.00	0	none	0	0	2	1e-6
chr2-232525970-GCCCTCCCTC-GCCCCCCCCCCCCCCCCCTCCCTC	chr2	232525970	GCCCTCCCTC	GCCCCCCCCCCCCCCCCCTCCCTC	40256	VQSRTrancheINDEL99.95to100.00	0	none	3.6999999999999985e-5	0	2	3.6999999999999985e-5
chr2-232525970-GCCCTCCCTC-GCCCCCCCCCCCCCCCCTCCCTC	chr2	232525970	GCCCTCCCTC	GCCCCCCCCCCCCCCCCTCCCTC	40256	VQSRTrancheINDEL99.95to100.00	0	none	5.2999999999999994e-5	0	2	5.2999999999999994e-5
chr2-232525970-GCCCTCCCTC-GCCCCCCCCCCCCCCCTCCCTC	chr2	232525970	GCCCTCCCTC	GCCCCCCCCCCCCCCCTCCCTC	40256	VQSRTrancheINDEL99.95to100.00	0	none	3.6999999999999985e-5	0	2	3.6999999999999985e-5
chr2-232525970-GCCCTCCCTC-GCCCCCCCCCCCCCTCCCTC	chr2	232525970	GCCCTCCCTC	GCCCCCCCCCCCCCTCCCTC	40256	VQSRTrancheINDEL99.95to100.00	0	none	6.999999999999998e-5	0	2	6.999999999999998e-5
chr2-232525970-GCCCTCCCTC-GCCCCCCCCCCCCTCCCTC	chr2	232525970	GCCCTCCCTC	GCCCCCCCCCCCCTCCCTC	40256	VQSRTrancheINDEL99.95to100.00	0	none	9e-6	0	2	9e-6
chr2-232525970-GCCCTCCCTC-GCCCCCCCCCCCTCCCTC	chr2	232525970	GCCCTCCCTC	GCCCCCCCCCCCTCCCTC	40256	VQSRTrancheINDEL99.95to100.00	0	none	2.720000000000003e-4	0	2	2.720000000000003e-4
chr2-232525970-GCCCTCCCTC-GCCCCCCCCCCTCCCTC	chr2	232525970	GCCCTCCCTC	GCCCCCCCCCCTCCCTC	40256	VQSRTrancheINDEL99.95to100.00	0	none	1.6699999999999994e-4	0	2	1.6699999999999994e-4
chr2-232525970-GCCCTCCCTC-GCCCCCCCCCTCCCTC	chr2	232525970	GCCCTCCCTC	GCCCCCCCCCTCCCTC	40256	VQSRTrancheINDEL99.95to100.00	0	none	1.6699999999999994e-4	0	2	1.6699999999999994e-4
chr2-232525970-GCCCTCCCTC-GCCCCCCCCTCCCTC	chr2	232525970	GCCCTCCCTC	GCCCCCCCCTCCCTC	40256	VQSRTrancheINDEL99.95to100.00	0	none	4.710000000000004e-4	0	2	4.710000000000004e-4
chr2-232525970-GCCCTCCCTC-GCCCCCCCGCCCCCCCCTCCCTC	chr2	232525970	GCCCTCCCTC	GCCCCCCCGCCCCCCCCTCCCTC	40256	VQSRTrancheINDEL99.95to100.00	0	none	0	0	2	1e-6
chr2-232525970-GCCCTCCCTC-GCCCCCCCTCCCTC	chr2	232525970	GCCCTCCCTC	GCCCCCCCTCCCTC	40256	VQSRTrancheINDEL99.95to100.00	0	none	0.00103199999999999	0	2	0.00103199999999999
chr2-232525970-GCCCTCCCTC-GCCCCCCTCCCTC	chr2	232525970	GCCCTCCCTC	GCCCCCCTCCCTC	40256	VQSRTrancheINDEL99.95to100.00	0	none	0.00163899999999999	0	2	0.00163899999999999
chr2-232525970-GCCCTCCCTC-GCCCCCTCCCTC	chr2	232525970	GCCCTCCCTC	GCCCCCTCCCTC	40256	VQSRTrancheINDEL99.95to100.00	0	none	0.00119999999999999	1	2	0.00119999999999999
chr2-232525970-GCCCTCCCTC-GCCCCTCCCTC	chr2	232525970	GCCCTCCCTC	GCCCCTCCCTC	40256	VQSRTrancheINDEL99.95to100.00	0	none	1.0699999999999996e-4	0	2	1.0699999999999996e-4
chr2-232525970-GCCCTCCCTC-GGCCCCCCAACCCCCCCCCCCTCCCTC	chr2	232525970	GCCCTCCCTC	GGCCCCCCAACCCCCCCCCCCTCCCTC	40256	VQSRTrancheINDEL99.95to100.00	0	none	0	0	2	1e-6
chr2-232525970-GCCCTCCCTC-GGCCCCCCCCCCTCCCTC	chr2	232525970	GCCCTCCCTC	GGCCCCCCCCCCTCCCTC	40256	VQSRTrancheINDEL99.95to100.00	0	none	9e-6	0	2	9e-6
chr2-232525970-GCCCTCCCTC-GGCCCCCCCTCCCTC	chr2	232525970	GCCCTCCCTC	GGCCCCCCCTCCCTC	40256	VQSRTrancheINDEL99.95to100.00	0	none	0	0	2	1e-6
chr2-232525970-GCCCTCCCTC-GGCCCCCCTCCCTC	chr2	232525970	GCCCTCCCTC	GGCCCCCCTCCCTC	40256	VQSRTrancheINDEL99.95to100.00	0	none	0	0	2	1e-6
chr2-232525970-GCCCTCCCTC-GGCCCCCTCCCTC	chr2	232525970	GCCCTCCCTC	GGCCCCCTCCCTC	40256	VQSRTrancheINDEL99.95to100.00	0	none	2.2000000000000003e-5	0	2	2.2000000000000003e-5
chr2-232525970-GCCCTCCCTC-GGCCCCTCCCTC	chr2	232525970	GCCCTCCCTC	GGCCCCTCCCTC	40256	VQSRTrancheINDEL99.95to100.00	0	none	0	0	2	1e-6
chr2-232525973-CTCCCT-*	chr2	232525973	CTCCCT	*	3062	VQSRTrancheINDEL99.90to99.95	0	none	1.47e-4	0	48	1.47e-4
chr2-232525973-CTCCCT-ATCCCT	chr2	232525973	CTCCCT	ATCCCT	3062	VQSRTrancheINDEL99.90to99.95	0	none	2.2000000000000003e-5	0	48	2.2000000000000003e-5
chr2-232525973-CTCCCT-C	chr2	232525973	CTCCCT	C	3062	VQSRTrancheINDEL99.90to99.95	1.06e-5	nfe	5.170000000000003e-4	0	48	5.170000000000003e-4
chr2-232525973-CTCCCT-CATCCCT	chr2	232525973	CTCCCT	CATCCCT	3062	VQSRTrancheINDEL99.90to99.95	0	none	2.2000000000000003e-5	0	48	2.2000000000000003e-5
chr2-232525973-CTCCCT-CCCCT	chr2	232525973	CTCCCT	CCCCT	3062	VQSRTrancheINDEL99.90to99.95	0	none	5.4e-4	0	48	5.4e-4
chr2-232525974-T-*	chr2	232525974	T	*	256176	ExcessHet	0	none	0.00136999999999999	0	4	0.00136999999999999
chr2-232525974-T-A	chr2	232525974	T	A	256176	ExcessHet	4.9256e-4	eas	5.39e-4	0	4	5.39e-4
chr2-232525974-T-C	chr2	232525974	T	C	256176	ExcessHet	0.35521	sas	0.06886800000000003	2	4	0.35521
chr2-232525974-T-G	chr2	232525974	T	G	256176	ExcessHet	0	none	6.999999999999998e-5	0	4	6.999999999999998e-5
chr2-232525974-T-TCCCCCCCCCCCCCC	chr2	232525974	T	TCCCCCCCCCCCCCC	256176	ExcessHet	0	none	0	0	4	1e-6
chr2-232525974-T-TCCCCCCCCCCCCCCC	chr2	232525974	T	TCCCCCCCCCCCCCCC	256176	ExcessHet	0	none	0	0	4	1e-6
chr2-232525974-T-TCCCCCCCCCCCCCCCCCCCCCCCCC	chr2	232525974	T	TCCCCCCCCCCCCCCCCCCCCCCCCC	256176	ExcessHet	0	none	0	0	4	1e-6
chr2-232525978-T-*	chr2	232525978	T	*	283684	ExcessHet	0	none	0.00112799999999999	0	4	0.00112799999999999
chr2-232525978-T-A	chr2	232525978	T	A	283684	ExcessHet	4.1622e-4	eas	5.160000000000003e-4	0	4	5.160000000000003e-4
chr2-232525978-T-C	chr2	232525978	T	C	283684	ExcessHet	0.36964	sas	0.07033600000000001	1	4	0.36964
chr2-232525978-T-G	chr2	232525978	T	G	283684	ExcessHet	0	none	5.2999999999999994e-5	0	4	5.2999999999999994e-5
chr2-232525978-T-TC	chr2	232525978	T	TC	283684	ExcessHet	0	none	0	0	4	1e-6
chr2-232525978-T-TCCCC	chr2	232525978	T	TCCCC	283684	ExcessHet	9.092e-5	nfe	9e-6	0	4	9.092e-5
chr2-232525978-T-TCCCCC	chr2	232525978	T	TCCCCC	283684	ExcessHet	0	none	0	0	4	1e-6
chr2-232525983-AC-*	chr2	232525983	AC	*	316057	ExcessHet	0	none	1.0699999999999996e-4	0	4	1.0699999999999996e-4
chr2-232525983-AC-A	chr2	232525983	AC	A	316057	ExcessHet	0	none	0	0	4	1e-6
chr2-232525983-AC-ACCCCCC	chr2	232525983	AC	ACCCCCC	316057	ExcessHet	0	none	2.2000000000000003e-5	0	4	2.2000000000000003e-5
chr2-232525983-AC-ACCCCCCC	chr2	232525983	AC	ACCCCCCC	316057	ExcessHet	0	none	0	0	4	1e-6
chr2-232525983-AC-ACCCCCCCC	chr2	232525983	AC	ACCCCCCCC	316057	ExcessHet	0	none	3.6999999999999985e-5	0	4	3.6999999999999985e-5
chr2-232525983-AC-ACCCCCCCCC	chr2	232525983	AC	ACCCCCCCCC	316057	ExcessHet	0	none	9e-6	0	4	9e-6
chr2-232525983-AC-ACCCCCCCCCC	chr2	232525983	AC	ACCCCCCCCCC	316057	ExcessHet	0	none	9e-6	0	4	9e-6
chr2-232525983-AC-ACCCCCCCCCCCC	chr2	232525983	AC	ACCCCCCCCCCCC	316057	ExcessHet	0	none	9e-6	0	4	9e-6
chr2-232525983-AC-ACCCCCCCCCCCCCCCCCCCCCCCCC	chr2	232525983	AC	ACCCCCCCCCCCCCCCCCCCCCCCCC	316057	ExcessHet	0	none	0	0	4	1e-6
chr2-232525983-AC-AGGGGGGGGGGCCC	chr2	232525983	AC	AGGGGGGGGGGCCC	316057	ExcessHet	0	none	0	0	4	1e-6
chr2-232525983-AC-CC	chr2	232525983	AC	CC	316057	ExcessHet	0	none	0.079896	1	4	0.079896
chr2-232525990-G-*	chr2	232525990	G	*	194114	ExcessHet	0	none	0	0	10	1e-6
chr2-232525990-G-A	chr2	232525990	G	A	194114	ExcessHet	8.2219e-4	afr	2.2899999999999996e-4	0	10	8.2219e-4
chr2-232525990-G-C	chr2	232525990	G	C	194114	ExcessHet	0.39742	sas	0.04200300000000002	1	10	0.39742
chr2-232525993-T-*	chr2	232525993	T	*	118415	ExcessHet	0	none	2.2000000000000003e-5	0	12	2.2000000000000003e-5
chr2-232525993-T-A	chr2	232525993	T	A	118415	ExcessHet	0	none	2.2000000000000003e-5	0	12	2.2000000000000003e-5
chr2-232525993-T-C	chr2	232525993	T	C	118415	ExcessHet	0.30334	sas	0.027343	1	12	0.30334
chr2-232525993-T-G	chr2	232525993	T	G	118415	ExcessHet	0	none	0	0	12	1e-6
chr2-232525995-CGAGCTGCGGGGAGT-*	chr2	232525995	CGAGCTGCGGGGAGT	*	110229	VQSRTrancheINDEL95.00to96.00	0	none	2.2000000000000003e-5	0	112	2.2000000000000003e-5
chr2-232525995-CGAGCTGCGGGGAGT-C	chr2	232525995	CGAGCTGCGGGGAGT	C	110229	VQSRTrancheINDEL95.00to96.00	4.4596e-4	sas	4.720000000000004e-4	0	112	4.720000000000004e-4
chr2-232525995-CGAGCTGCGGGGAGT-CCCGGAGCTGCGGGGAGT	chr2	232525995	CGAGCTGCGGGGAGT	CCCGGAGCTGCGGGGAGT	110229	VQSRTrancheINDEL95.00to96.00	0	none	0	0	112	1e-6
chr2-232525995-CGAGCTGCGGGGAGT-CCTGCGGGGAGT	chr2	232525995	CGAGCTGCGGGGAGT	CCTGCGGGGAGT	110229	VQSRTrancheINDEL95.00to96.00	0	none	1.0799999999999996e-4	0	112	1.0799999999999996e-4
chr2-232525995-CGAGCTGCGGGGAGT-TGAGCTGCGGGGAGT	chr2	232525995	CGAGCTGCGGGGAGT	TGAGCTGCGGGGAGT	110229	VQSRTrancheINDEL95.00to96.00	0	none	0.020906	1	112	0.020906
chr2-232525996-G-*	chr2	232525996	G	*	8498	VQSRTrancheSNP99.90to99.95	0	none	7.250000000000005e-4	0	8	7.250000000000005e-4
chr2-232525996-G-A	chr2	232525996	G	A	8498	VQSRTrancheSNP99.90to99.95	0.0035953	afr	0	0	8	0.0035953
chr2-232525996-G-C	chr2	232525996	G	C	8498	VQSRTrancheSNP99.90to99.95	0.034827	sas	0.002356	0	8	0.034827
chr2-232525997-A-*	chr2	232525997	A	*	3791	VQSRTrancheSNP99.90to99.95	0	none	7.250000000000005e-4	0	8	7.250000000000005e-4
chr2-232525997-A-C	chr2	232525997	A	C	3791	VQSRTrancheSNP99.90to99.95	0.0013362	nfe	9.130000000000004e-4	0	8	0.0013362
chr2-232525997-A-G	chr2	232525997	A	G	3791	VQSRTrancheSNP99.90to99.95	0	none	9e-6	0	8	9e-6
chr2-232525998-G-*	chr2	232525998	G	*	1259	VQSRTrancheSNP99.80to99.90	0	none	7.250000000000005e-4	0	8	7.250000000000005e-4
chr2-232525998-G-C	chr2	232525998	G	C	1259	VQSRTrancheSNP99.80to99.90	1.0148e-4	nfe	4.710000000000004e-4	0	8	4.710000000000004e-4
chr2-232525998-G-T	chr2	232525998	G	T	1259	VQSRTrancheSNP99.80to99.90	0	none	0	0	8	1e-6
chr2-232525999-CTGCGGGGAGT-*	chr2	232525999	CTGCGGGGAGT	*	182	VQSRTrancheINDEL99.90to99.95	0	none	5.4e-4	0	88	5.4e-4
chr2-232525999-CTGCGGGGAGT-C	chr2	232525999	CTGCGGGGAGT	C	182	VQSRTrancheINDEL99.90to99.95	0	none	3.6999999999999985e-5	0	88	3.6999999999999985e-5
chr2-232525999-CTGCGGGGAGT-CCGGGGAGT	chr2	232525999	CTGCGGGGAGT	CCGGGGAGT	182	VQSRTrancheINDEL99.90to99.95	0	none	0	0	88	1e-6
chr2-232525999-CTGCGGGGAGT-GTGCGGGGAGT	chr2	232525999	CTGCGGGGAGT	GTGCGGGGAGT	182	VQSRTrancheINDEL99.90to99.95	0	none	9e-6	0	88	9e-6
chr2-232525999-CTGCGGGGAGT-TTGCGGGGAGT	chr2	232525999	CTGCGGGGAGT	TTGCGGGGAGT	182	VQSRTrancheINDEL99.90to99.95	0	none	0	0	88	1e-6
chr2-232526000-T-*	chr2	232526000	T	*	189	VQSRTrancheSNP99.80to99.90	0	none	6.550000000000003e-4	0	8	6.550000000000003e-4
chr2-232526000-T-A	chr2	232526000	T	A	189	VQSRTrancheSNP99.80to99.90	0	none	9e-6	0	8	9e-6
chr2-232526000-T-C	chr2	232526000	T	C	189	VQSRTrancheSNP99.80to99.90	0	none	5.2999999999999994e-5	0	8	5.2999999999999994e-5
chr2-232526000-T-G	chr2	232526000	T	G	189	VQSRTrancheSNP99.80to99.90	0	none	0	0	8	1e-6
chr2-232526003-G-*	chr2	232526003	G	*	440	VQSRTrancheSNP99.80to99.90	0	none	6.320000000000003e-4	0	68	6.320000000000003e-4
chr2-232526003-G-A	chr2	232526003	G	A	440	VQSRTrancheSNP99.80to99.90	2.427e-5	nfe	3.6999999999999985e-5	0	68	3.6999999999999985e-5
chr2-232526003-G-C	chr2	232526003	G	C	440	VQSRTrancheSNP99.80to99.90	0	none	0	0	68	1e-6
chr2-232526003-G-T	chr2	232526003	G	T	440	VQSRTrancheSNP99.80to99.90	0	none	0	0	68	1e-6
chr2-232526007-A-*	chr2	232526007	A	*	313	VQSRTrancheSNP99.80to99.90	0	none	6.310000000000003e-4	0	8	6.310000000000003e-4
chr2-232526007-A-C	chr2	232526007	A	C	313	VQSRTrancheSNP99.80to99.90	0	none	0	0	8	1e-6
chr2-232526007-A-G	chr2	232526007	A	G	313	VQSRTrancheSNP99.80to99.90	5.468e-5	nfe	3.3700000000000044e-4	0	8	3.3700000000000044e-4
chr2-232526009-T-*	chr2	232526009	T	*	433	VQSRTrancheSNP99.80to99.90	0	none	6.310000000000003e-4	0	8	6.310000000000003e-4
chr2-232526009-T-A	chr2	232526009	T	A	433	VQSRTrancheSNP99.80to99.90	2.0941e-4	nfe	0	0	8	2.0941e-4
chr2-232526009-T-G	chr2	232526009	T	G	433	VQSRTrancheSNP99.80to99.90	3.2741e-4	nfe	4.710000000000004e-4	0	8	4.710000000000004e-4
chr2-232526097-C-T	chr2	232526097	C	T	417987	PASS	0.10644	eas	0.02054900000000001	1	134	0.10644
chr2-232526122-T-A	chr2	232526122	T	A	49	VQSRTrancheSNP99.80to99.90	2.39e-6	nfe	1.27e-4	0	130	1.27e-4
chr2-232526137-T-A	chr2	232526137	T	A	1334	PASS	2.3634e-4	eas	0.00134999999999999	1	110	0.00134999999999999
chr2-232526137-T-C	chr2	232526137	T	C	1334	PASS	0	none	0	0	110	1e-6
chr2-232526137-T-G	chr2	232526137	T	G	1334	PASS	0	none	2.2000000000000003e-5	0	110	2.2000000000000003e-5
chr2-232526144-T-*	chr2	232526144	T	*	4459	PASS	0	none	1.27e-4	0	104	1.27e-4
chr2-232526144-T-A	chr2	232526144	T	A	4459	PASS	0.0024637	nfe	0.003902	1	104	0.003902
chr2-232526144-T-C	chr2	232526144	T	C	4459	PASS	6.507e-5	eas	2.09e-4	0	104	2.09e-4
chr2-232526146-TC-*	chr2	232526146	TC	*	3695	VQSRTrancheINDEL99.90to99.95	0	none	1.0799999999999996e-4	0	110	1.0799999999999996e-4
chr2-232526146-TC-AC	chr2	232526146	TC	AC	3695	VQSRTrancheINDEL99.90to99.95	0	none	0.003193	1	110	0.003193
chr2-232526146-TC-CC	chr2	232526146	TC	CC	3695	VQSRTrancheINDEL99.90to99.95	0	none	5.2999999999999994e-5	0	110	5.2999999999999994e-5
chr2-232526146-TC-T	chr2	232526146	TC	T	3695	VQSRTrancheINDEL99.90to99.95	0	none	0	0	110	1e-6
chr2-232526146-TC-TACCC	chr2	232526146	TC	TACCC	3695	VQSRTrancheINDEL99.90to99.95	0	none	0	0	110	1e-6
chr2-232526147-C-*	chr2	232526147	C	*	1202	VQSRTrancheINDEL99.90to99.95	0	none	9e-6	0	118	9e-6
chr2-232526147-C-A	chr2	232526147	C	A	1202	VQSRTrancheINDEL99.90to99.95	5.1552e-4	nfe	0.00105999999999999	1	118	0.00105999999999999
chr2-232526147-C-CAAA	chr2	232526147	C	CAAA	1202	VQSRTrancheINDEL99.90to99.95	1.64e-6	nfe	0	0	118	1.64e-6
chr2-232526150-G-*	chr2	232526150	G	*	12390	PASS	0	none	8.9e-5	0	114	8.9e-5
chr2-232526150-G-A	chr2	232526150	G	A	12390	PASS	8.398e-5	nfe	1.6699999999999994e-4	0	114	1.6699999999999994e-4
chr2-232526150-G-C	chr2	232526150	G	C	12390	PASS	0.0051915	nfe	0.006806	4	114	0.006806
chr2-232526150-G-T	chr2	232526150	G	T	12390	PASS	0	none	0	0	114	1e-6
chr2-232526154-A-C	chr2	232526154	A	C	2275	PASS	7.7013e-4	nfe	0.002089	1	110	0.002089
chr2-232526158-T-A	chr2	232526158	T	A	1278	PASS	0.0011674	nfe	0.00117999999999999	2	110	0.00117999999999999
chr2-232526158-T-C	chr2	232526158	T	C	1278	PASS	8.6e-6	nfe	3.6999999999999985e-5	0	110	3.6999999999999985e-5
chr2-232526161-T-A	chr2	232526161	T	A	1533	PASS	3.3909e-4	nfe	5.180000000000002e-4	1	98	5.180000000000002e-4
chr2-232526161-T-G	chr2	232526161	T	G	1533	PASS	1.8633e-4	nfe	0.00137399999999999	0	98	0.00137399999999999
chr2-232526227-A-G	chr2	232526227	A	G	18467453	PASS	0.6494	eas	0.46440399999999943	56	110	0.6494
chr2-232526304-G-A	chr2	232526304	G	A	49222	PASS	0.0028719	nfe	9.87999999999999e-4	1	134	0.0028719
chr2-232526565-G-A	chr2	232526565	G	A	6485	PASS	2.6732e-4	nfe	7.099999999999998e-5	1	134	2.6732e-4
chr2-232526593-C-G	chr2	232526593	C	G	161114	PASS	0.035553	eas	0.002741	2	134	0.035553
chr2-232526596-G-A	chr2	232526596	G	A	1502498	PASS	0.038203	nfe	0.027354	2	134	0.038203
chr2-232526753-A-G	chr2	232526753	A	G	7971748	PASS	0.43819	amr	0.2698659999999998	29	134	0.43819
chr2-232527255-A-G	chr2	232527255	A	G	6260911	PASS	0.60936	amr	0.3850689999999998	43	128	0.60936
chr2-232527302-GAA-AAA	chr2	232527302	GAA	AAA	115876	PASS	0	none	0	0	108	1e-6
chr2-232527302-GAA-CAA	chr2	232527302	GAA	CAA	115876	PASS	0	none	0	0	108	1e-6
chr2-232527302-GAA-G	chr2	232527302	GAA	G	115876	PASS	8.94e-6	amr	9e-6	0	108	9e-6
chr2-232527302-GAA-GA	chr2	232527302	GAA	GA	115876	PASS	0	none	9e-6	0	108	9e-6
chr2-232527302-GAA-GAAA	chr2	232527302	GAA	GAAA	115876	PASS	0	none	0.005438	0	108	0.005438
chr2-232527302-GAA-GAAAA	chr2	232527302	GAA	GAAAA	115876	PASS	0	none	0.03535400000000002	4	108	0.03535400000000002
chr2-232527302-GAA-GAAAAA	chr2	232527302	GAA	GAAAAA	115876	PASS	0	none	8.440000000000002e-4	0	108	8.440000000000002e-4
chr2-232527302-GAA-GAAAAAA	chr2	232527302	GAA	GAAAAAA	115876	PASS	0	none	3.820000000000003e-4	0	108	3.820000000000003e-4
chr2-232527302-GAA-GGAAA	chr2	232527302	GAA	GGAAA	115876	PASS	0	none	5.2999999999999994e-5	0	108	5.2999999999999994e-5
chr2-232527310-AAGAGAG-A	chr2	232527310	AAGAGAG	A	5786412	ExcessHet	0.0016575	mid	5.180000000000002e-4	0	116	0.0016575
chr2-232527310-AAGAGAG-AAAAAAGAGAGAG	chr2	232527310	AAGAGAG	AAAAAAGAGAGAG	5786412	ExcessHet	0	none	3.6999999999999985e-5	0	116	3.6999999999999985e-5
chr2-232527310-AAGAGAG-AAAAAAGAGAGAGAGAG	chr2	232527310	AAGAGAG	AAAAAAGAGAGAGAGAG	5786412	ExcessHet	0	none	9e-6	0	116	9e-6
chr2-232527310-AAGAGAG-AAAAAGAGAGAG	chr2	232527310	AAGAGAG	AAAAAGAGAGAG	5786412	ExcessHet	0	none	0.004312	0	116	0.004312
chr2-232527310-AAGAGAG-AAAAAGAGAGAGAG	chr2	232527310	AAGAGAG	AAAAAGAGAGAGAG	5786412	ExcessHet	0	none	6.330000000000003e-4	0	116	6.330000000000003e-4
chr2-232527310-AAGAGAG-AAAAAGAGAGAGAGAG	chr2	232527310	AAGAGAG	AAAAAGAGAGAGAGAG	5786412	ExcessHet	0	none	0	0	116	1e-6
chr2-232527310-AAGAGAG-AAAAGAGAGAG	chr2	232527310	AAGAGAG	AAAAGAGAGAG	5786412	ExcessHet	0	none	0.226688	23	116	0.226688
chr2-232527310-AAGAGAG-AAAAGAGAGAGAG	chr2	232527310	AAGAGAG	AAAAGAGAGAGAG	5786412	ExcessHet	0	none	0.053917	9	116	0.053917
chr2-232527310-AAGAGAG-AAAAGAGAGAGAGAG	chr2	232527310	AAGAGAG	AAAAGAGAGAGAGAG	5786412	ExcessHet	0	none	0.003244	0	116	0.003244
chr2-232527310-AAGAGAG-AAAAGAGAGAGAGAGAG	chr2	232527310	AAGAGAG	AAAAGAGAGAGAGAGAG	5786412	ExcessHet	0	none	2.2000000000000003e-5	0	116	2.2000000000000003e-5
chr2-232527310-AAGAGAG-AAAGAGAGAG	chr2	232527310	AAGAGAG	AAAGAGAGAG	5786412	ExcessHet	0	none	0.004465	1	116	0.004465
chr2-232527310-AAGAGAG-AAAGAGAGAGAG	chr2	232527310	AAGAGAG	AAAGAGAGAGAG	5786412	ExcessHet	0	none	0.00110799999999999	1	116	0.00110799999999999
chr2-232527310-AAGAGAG-AAAGAGAGAGAGAG	chr2	232527310	AAGAGAG	AAAGAGAGAGAGAG	5786412	ExcessHet	0	none	0	0	116	1e-6
chr2-232527310-AAGAGAG-AAG	chr2	232527310	AAGAGAG	AAG	5786412	ExcessHet	0	none	0.023315	5	116	0.023315
chr2-232527310-AAGAGAG-AAGAG	chr2	232527310	AAGAGAG	AAGAG	5786412	ExcessHet	0	none	0.091266	12	116	0.091266
chr2-232527310-AAGAGAG-AAGAGAGAG	chr2	232527310	AAGAGAG	AAGAGAGAG	5786412	ExcessHet	0	none	0.025645	1	116	0.025645
chr2-232527310-AAGAGAG-AAGAGAGAGAG	chr2	232527310	AAGAGAG	AAGAGAGAGAG	5786412	ExcessHet	0	none	5.870000000000005e-4	1	116	5.870000000000005e-4
chr2-232527310-AAGAGAG-AAGAGAGAGAGAG	chr2	232527310	AAGAGAG	AAGAGAGAGAGAG	5786412	ExcessHet	0	none	4.500000000000005e-4	0	116	4.500000000000005e-4
chr2-232527310-AAGAGAG-AAGAGAGAGAGAGAG	chr2	232527310	AAGAGAG	AAGAGAGAGAGAGAG	5786412	ExcessHet	0	none	0.012983	2	116	0.012983
chr2-232527310-AAGAGAG-AAGAGAGAGAGAGAGAG	chr2	232527310	AAGAGAG	AAGAGAGAGAGAGAGAG	5786412	ExcessHet	0	none	8.9e-5	0	116	8.9e-5
chr2-232527310-AAGAGAG-GAGAGAG	chr2	232527310	AAGAGAG	GAGAGAG	5786412	ExcessHet	0	none	2.2000000000000003e-5	0	116	2.2000000000000003e-5
chr2-232527311-AGAGAG-*	chr2	232527311	AGAGAG	*	26245.97	VQSRTrancheINDEL95.00to96.00	0	none	0.11629500000000002	16	102	0.11629500000000002
chr2-232527311-AGAGAG-A	chr2	232527311	AGAGAG	A	26245.97	VQSRTrancheINDEL95.00to96.00	0	none	0	0	102	1e-6
chr2-232527311-AGAGAG-AAAGGGAGAG	chr2	232527311	AGAGAG	AAAGGGAGAG	26245.97	VQSRTrancheINDEL95.00to96.00	0	none	0	0	102	1e-6
chr2-232527311-AGAGAG-AAG	chr2	232527311	AGAGAG	AAG	26245.97	VQSRTrancheINDEL95.00to96.00	0	none	1.0799999999999996e-4	0	102	1.0799999999999996e-4
chr2-232527311-AGAGAG-AAGAG	chr2	232527311	AGAGAG	AAGAG	26245.97	VQSRTrancheINDEL95.00to96.00	0	none	0.006029	1	102	0.006029
chr2-232527312-G-*	chr2	232527312	G	*	388150	PASS	0	none	0.11762500000000002	17	56	0.11762500000000002
chr2-232527312-G-A	chr2	232527312	G	A	388150	PASS	0.18762	eas	0.02525900000000001	1	56	0.18762
chr2-232527313-AGAG-*	chr2	232527313	AGAG	*	8753.97	VQSRTrancheINDEL95.00to96.00	0	none	0.02423200000000001	4	128	0.02423200000000001
chr2-232527313-AGAG-A	chr2	232527313	AGAG	A	8753.97	VQSRTrancheINDEL95.00to96.00	1.2183e-4	sas	1.6799999999999994e-4	0	128	1.6799999999999994e-4
chr2-232527313-AGAG-AAG	chr2	232527313	AGAG	AAG	8753.97	VQSRTrancheINDEL95.00to96.00	0	none	8.460000000000002e-4	1	128	8.460000000000002e-4
chr2-232527314-G-*	chr2	232527314	G	*	2290	PASS	0	none	0.02537000000000001	5	124	0.02537000000000001
chr2-232527314-G-A	chr2	232527314	G	A	2290	PASS	2.1173e-4	afr	5.190000000000003e-4	0	124	5.190000000000003e-4
chr2-232527510-C-T	chr2	232527510	C	T	59416	PASS	0.034025	afr	0.002665	1	130	0.034025
chr2-232527558-C-A	chr2	232527558	C	A	1447866	PASS	0.10412	mid	0.07820900000000001	12	128	0.10412
chr2-232529058-GCACA-*	chr2	232529058	GCACA	*	82611	VQSRTrancheINDEL95.00to96.00	0	none	0	0	128	1e-6
chr2-232529058-GCACA-ACACA	chr2	232529058	GCACA	ACACA	82611	VQSRTrancheINDEL95.00to96.00	0	none	2.2000000000000003e-5	0	128	2.2000000000000003e-5
chr2-232529058-GCACA-G	chr2	232529058	GCACA	G	82611	VQSRTrancheINDEL95.00to96.00	9e-6	nfe	9e-6	0	128	9e-6
chr2-232529058-GCACA-GCA	chr2	232529058	GCACA	GCA	82611	VQSRTrancheINDEL95.00to96.00	0	none	0.01141599999999998	3	128	0.01141599999999998
chr2-232529058-GCACA-GCACACA	chr2	232529058	GCACA	GCACACA	82611	VQSRTrancheINDEL95.00to96.00	0	none	0.005698	2	128	0.005698
chr2-232529088-C-T	chr2	232529088	C	T	669375	PASS	0.031266	nfe	0.017803	6	134	0.031266
chr2-232529104-C-T	chr2	232529104	C	T	6505	PASS	4.1886e-4	eas	1.0799999999999996e-4	1	134	4.1886e-4
chr2-232531264-GGGACCCTCTAGGACCGGTGCCCCAAGGTCACAGCT-*	chr2	232531264	GGGACCCTCTAGGACCGGTGCCCCAAGGTCACAGCT	*	7710481	PASS	0	none	5.2999999999999994e-5	0	134	5.2999999999999994e-5
chr2-232531264-GGGACCCTCTAGGACCGGTGCCCCAAGGTCACAGCT-AGGACCCTCTAGGACCGGTGCCCCAAGGTCACAGCT	chr2	232531264	GGGACCCTCTAGGACCGGTGCCCCAAGGTCACAGCT	AGGACCCTCTAGGACCGGTGCCCCAAGGTCACAGCT	7710481	PASS	0	none	0	0	134	1e-6
chr2-232531264-GGGACCCTCTAGGACCGGTGCCCCAAGGTCACAGCT-G	chr2	232531264	GGGACCCTCTAGGACCGGTGCCCCAAGGTCACAGCT	G	7710481	PASS	0.23691	afr	0.15160900000000002	26	134	0.23691
chr2-232531264-GGGACCCTCTAGGACCGGTGCCCCAAGGTCACAGCT-GGGACCCTCTAGGACCGGTGCCCCAAGGTCACAGCTGGACCCTCTAGGACCGGTGCCCCAAGGTCACAGCT	chr2	232531264	GGGACCCTCTAGGACCGGTGCCCCAAGGTCACAGCT	GGGACCCTCTAGGACCGGTGCCCCAAGGTCACAGCTGGACCCTCTAGGACCGGTGCCCCAAGGTCACAGCT	7710481	PASS	0	none	9e-6	0	134	9e-6
chr2-232531278-C-*	chr2	232531278	C	*	1869	PASS	0	none	0.15174400000000002	26	134	0.15174400000000002
chr2-232531278-C-T	chr2	232531278	C	T	1869	PASS	0	none	0	0	134	1e-6
chr2-232531284-C-*	chr2	232531284	C	*	1390	PASS	0	none	0.15171700000000002	26	134	0.15171700000000002
chr2-232531284-C-T	chr2	232531284	C	T	1390	PASS	0	none	0	0	134	1e-6
chr2-232531287-C-*	chr2	232531287	C	*	509	PASS	0	none	0.15171700000000002	26	134	0.15171700000000002
chr2-232531287-C-G	chr2	232531287	C	G	509	PASS	0	none	0	0	134	1e-6
chr2-232531290-G-*	chr2	232531290	G	*	5629	PASS	0	none	0.15171700000000002	26	134	0.15171700000000002
chr2-232531290-G-T	chr2	232531290	G	T	5629	PASS	0	none	2.2000000000000003e-5	0	134	2.2000000000000003e-5
chr2-232531299-T-*	chr2	232531299	T	*	14733	PASS	0	none	0.15159100000000003	26	134	0.15159100000000003
chr2-232531299-T-G	chr2	232531299	T	G	14733	PASS	0.0040066	sas	8.9e-5	0	134	0.0040066
chr2-232531314-C-T	chr2	232531314	C	T	30602	PASS	8.3407e-4	nfe	3.820000000000003e-4	1	134	8.3407e-4
chr2-232531315-G-A	chr2	232531315	G	A	4955916	PASS	0.12175	mid	0.076906	12	120	0.12175
chr2-232531315-G-GGTGCCCCAAGGTCACAGCTGGACCCTCTAGGACCA	chr2	232531315	G	GGTGCCCCAAGGTCACAGCTGGACCCTCTAGGACCA	4955916	PASS	9.83e-6	sas	0	0	120	9.83e-6
chr2-232531665-T-C	chr2	232531665	T	C	3281044	PASS	0.095427	amr	0.06501600000000002	14	134	0.095427
chr2-232531794-CA-C	chr2	232531794	CA	C	1958.97	PASS	0	none	2.2000000000000003e-5	0	128	2.2000000000000003e-5
chr2-232533787-A-AG	chr2	232533787	A	AG	14359914.97	PASS	0.60709	amr	0.3709429999999994	45	134	0.60709
chr2-232533802-G-A	chr2	232533802	G	A	69922	PASS	1.6584e-4	nfe	2.09e-4	1	134	2.09e-4
chr2-232533802-G-T	chr2	232533802	G	T	69922	PASS	0.0028569	nfe	0.00139899999999999	0	134	0.0028569
chr2-232533813-G-T	chr2	232533813	G	T	742189	PASS	0.10233	eas	0.02123600000000002	1	134	0.10233
chr2-232535080-T-G	chr2	232535080	T	G	43397	PASS	0.022058	afr	0.00125299999999999	1	134	0.022058
chr2-232535364-A-G	chr2	232535364	A	G	26141567	PASS	0.60934	amr	0.37183399999999944	45	134	0.60934
chr2-232535461-A-G	chr2	232535461	A	G	456724	PASS	0.019946	nfe	0.01071199999999998	2	134	0.019946
chr2-232535736-C-T	chr2	232535736	C	T	3404118	PASS	0.10117	amr	0.05905100000000002	0	2	0.10117
chr2-232539584-C-G	chr2	232539584	C	G	7808816	PASS	0.60086	amr	0.364727	45	134	0.60086
chr2-232539584-C-T	chr2	232539584	C	T	7808816	PASS	3.85e-6	nfe	9e-6	0	134	9e-6
chr2-232539600-C-A	chr2	232539600	C	A	588647	PASS	2.787e-5	nfe	7.099999999999998e-5	0	134	7.099999999999998e-5
chr2-232539600-C-G	chr2	232539600	C	G	588647	PASS	0.10982	eas	0.021025	1	134	0.10982
chr2-232539624-CGGGCTGGCT-C	chr2	232539624	CGGGCTGGCT	C	7601050	PASS	7.2197e-4	nfe	3.160000000000005e-4	0	134	7.2197e-4
chr2-232539624-CGGGCTGGCT-CAGGCTGGCTGGGCTGGCT	chr2	232539624	CGGGCTGGCT	CAGGCTGGCTGGGCTGGCT	7601050	PASS	0	none	0	0	134	1e-6
chr2-232539624-CGGGCTGGCT-CGGGCTGGCTGGGCTGGCT	chr2	232539624	CGGGCTGGCT	CGGGCTGGCTGGGCTGGCT	7601050	PASS	0	none	0.2549399999999996	31	134	0.2549399999999996
chr2-232539624-CGGGCTGGCT-CGGGCTGGCTGGGCTGGCTGGGCTGGCT	chr2	232539624	CGGGCTGGCT	CGGGCTGGCTGGGCTGGCTGGGCTGGCT	7601050	PASS	0	none	9e-6	0	134	9e-6
chr2-232539624-CGGGCTGGCT-TGGGCTGGCT	chr2	232539624	CGGGCTGGCT	TGGGCTGGCT	7601050	PASS	0	none	3.6999999999999985e-5	0	134	3.6999999999999985e-5
chr2-232539880-G-C	chr2	232539880	G	C	19171342	PASS	0.53866	amr	0.3352469999999998	44	134	0.53866
chr2-232540119-C-A	chr2	232540119	C	A	9396	VQSRTrancheINDEL95.00to96.00	2.0649e-4	amr	2.2000000000000003e-5	1	134	2.0649e-4
chr2-232540119-C-CACACCCAA	chr2	232540119	C	CACACCCAA	9396	VQSRTrancheINDEL95.00to96.00	0	none	0	0	134	1e-6
chr2-232541468-G-A	chr2	232541468	G	A	1707352	PASS	0.11123	eas	0.02539200000000001	1	134	0.11123
chr2-232541468-G-T	chr2	232541468	G	T	1707352	PASS	7.2e-7	nfe	0	0	134	1e-6
chr2-232542288-T-G	chr2	232542288	T	G	22475214	PASS	0.84785	eas	0.80435	114	134	0.84785
chr2-232542410-C-T	chr2	232542410	C	T	8672949	PASS	0.26322	eas	0.195115	28	134	0.26322
chr2-232542806-G-A	chr2	232542806	G	A	19164991	PASS	0	none	0	0	134	1e-6
chr2-232542806-G-C	chr2	232542806	G	C	19164991	PASS	0.44369	afr	0.3163369999999998	41	134	0.44369
chr2-232542869-T-TGCCTGCCC	chr2	232542869	T	TGCCTGCCC	308315.97	PASS	0.05351	afr	0.003855	1	134	0.05351
chr2-232542869-T-TGCCTGCCTGCCC	chr2	232542869	T	TGCCTGCCTGCCC	308315.97	PASS	0.0019966	afr	2.5100000000000014e-4	0	134	0.0019966
chr2-232543149-C-T	chr2	232543149	C	T	753	PASS	5.54e-6	nfe	0	1	134	5.54e-6
chr2-232543206-G-A	chr2	232543206	G	A	192582	PASS	0.037136	afr	0.003043	1	134	0.037136
chr2-232543480-ACCCC-A	chr2	232543480	ACCCC	A	33801342	PASS	2.2359e-4	afr	9e-6	0	132	2.2359e-4
chr2-232543480-ACCCC-ACACCCCC	chr2	232543480	ACCCC	ACACCCCC	33801342	PASS	0	none	0	0	132	1e-6
chr2-232543480-ACCCC-ACCC	chr2	232543480	ACCCC	ACCC	33801342	PASS	0	none	0.03263800000000001	2	132	0.03263800000000001
chr2-232543480-ACCCC-ACCCCC	chr2	232543480	ACCCC	ACCCCC	33801342	PASS	0	none	0.2546289999999996	29	132	0.2546289999999996
chr2-232543480-ACCCC-ACCCCCC	chr2	232543480	ACCCC	ACCCCCC	33801342	PASS	0	none	0.028653	7	132	0.028653
chr2-232543480-ACCCC-ACCCCCCC	chr2	232543480	ACCCC	ACCCCCCC	33801342	PASS	0	none	0.170612	29	132	0.170612
chr2-232543480-ACCCC-ACCCCCCCC	chr2	232543480	ACCCC	ACCCCCCCC	33801342	PASS	0	none	0.01322499999999998	4	132	0.01322499999999998
chr2-232543480-ACCCC-ACCCCCCCCC	chr2	232543480	ACCCC	ACCCCCCCCC	33801342	PASS	0	none	8.9e-5	0	132	8.9e-5
chr2-232543480-ACCCC-ACCGCCCC	chr2	232543480	ACCCC	ACCGCCCC	33801342	PASS	0	none	2.2000000000000003e-5	0	132	2.2000000000000003e-5
chr2-232543480-ACCCC-CCCCC	chr2	232543480	ACCCC	CCCCC	33801342	PASS	0	none	4.270000000000005e-4	0	132	4.270000000000005e-4
chr2-232543481-C-*	chr2	232543481	C	*	9182.97	PASS	0	none	0.035007	2	134	0.035007
chr2-232543481-C-CCA	chr2	232543481	C	CCA	9182.97	PASS	2.3663e-4	afr	9e-6	0	134	2.3663e-4
chr2-232543481-C-CT	chr2	232543481	C	CT	9182.97	PASS	3.16e-6	nfe	0.003018	0	134	0.003018
chr2-232543510-AG-A	chr2	232543510	AG	A	109638845.97	PASS	0.99139	eas	0.9749840000000004	128	134	0.99139
chr2-232543529-C-G	chr2	232543529	C	G	108110785	PASS	0.95635	eas	0.8288110000000002	115	134	0.95635
chr2-232543573-C-T	chr2	232543573	C	T	29821614	PASS	0.45863	amr	0.27569699999999936	34	134	0.45863
chr2-232543615-C-A	chr2	232543615	C	A	924326	PASS	0.034474	eas	0.00870399999999999	1	134	0.034474
chr2-232543724-A-C	chr2	232543724	A	C	74267	PASS	0.024956	afr	0.00130199999999999	1	134	0.024956
chr2-232543748-C-T	chr2	232543748	C	T	1593808	PASS	0.10147	eas	0.021977	1	134	0.10147
chr2-232543763-C-T	chr2	232543763	C	T	200324	PASS	0.052334	afr	0.004416	1	134	0.052334
chr2-232543804-A-T	chr2	232543804	A	T	8602766	PASS	0.22485	mid	0.194442	37	134	0.22485
chr2-232544303-G-A	chr2	232544303	G	A	11078710	PASS	0.26275	eas	0.19616700000000004	29	134	0.26275
chr2-232544446-C-T	chr2	232544446	C	T	107951	PASS	0.0031876	nfe	0.00120499999999999	1	134	0.0031876
chr2-232545018-C-T	chr2	232545018	C	T	10408	PASS	2.9484e-4	amr	1.27e-4	1	134	2.9484e-4
chr2-232545019-G-A	chr2	232545019	G	A	792681	PASS	0.10496	eas	0.022215	1	134	0.10496
chr2-232545584-C-T	chr2	232545584	C	T	19511737	PASS	0.22571	mid	0.193902	37	134	0.22571
chr2-232545678-C-T	chr2	232545678	C	T	633884	PASS	0.010285	sas	0.006783	1	134	0.010285
chr2-232545793-T-C	chr2	232545793	T	C	1281595	PASS	0.10348	eas	0.02192400000000001	1	134	0.10348
chr2-232545923-T-C	chr2	232545923	T	C	43539	PASS	0.0024277	mid	0.00101199999999999	1	134	0.0024277
chr2-232546193-C-A	chr2	232546193	C	A	65244	PASS	0.059227	eas	0.01317799999999998	0	0	0.059227
chr2-232546193-C-G	chr2	232546193	C	G	65244	PASS	2.7197e-4	afr	0	0	0	2.7197e-4
chr2-232546212-A-G	chr2	232546212	A	G	574767	PASS	0.21874	mid	0.123527	0	0	0.21874
chr2-232546284-C-T	chr2	232546284	C	T	210370	PASS	0.23976	sas	0.06800700000000001	0	0	0.23976
chr2-232546294-A-G	chr2	232546294	A	G	77	PASS	0	none	0	0	0	1e-6
chr2-232546294-A-T	chr2	232546294	A	T	77	PASS	0	none	6.999999999999998e-5	0	0	6.999999999999998e-5
chr2-232546306-CTCTTTTTTTTT-*	chr2	232546306	CTCTTTTTTTTT	*	163254	PASS	0	none	2.2000000000000003e-5	0	0	2.2000000000000003e-5
chr2-232546306-CTCTTTTTTTTT-C	chr2	232546306	CTCTTTTTTTTT	C	163254	PASS	0	none	3.6999999999999985e-5	0	0	3.6999999999999985e-5
chr2-232546306-CTCTTTTTTTTT-CT	chr2	232546306	CTCTTTTTTTTT	CT	163254	PASS	0	none	2.720000000000003e-4	0	0	2.720000000000003e-4
chr2-232546306-CTCTTTTTTTTT-CTT	chr2	232546306	CTCTTTTTTTTT	CTT	163254	PASS	0	none	0.00119999999999999	0	0	0.00119999999999999
chr2-232546306-CTCTTTTTTTTT-CTTCTTTTTTTTT	chr2	232546306	CTCTTTTTTTTT	CTTCTTTTTTTTT	163254	PASS	0	none	3.6999999999999985e-5	0	0	3.6999999999999985e-5
chr2-232546306-CTCTTTTTTTTT-CTTT	chr2	232546306	CTCTTTTTTTTT	CTTT	163254	PASS	0	none	0.00841299999999998	0	0	0.00841299999999998
chr2-232546306-CTCTTTTTTTTT-CTTTCTTTTTTTTT	chr2	232546306	CTCTTTTTTTTT	CTTTCTTTTTTTTT	163254	PASS	0	none	8.9e-5	0	0	8.9e-5
chr2-232546306-CTCTTTTTTTTT-CTTTT	chr2	232546306	CTCTTTTTTTTT	CTTTT	163254	PASS	0	none	0.03260000000000001	0	0	0.03260000000000001
chr2-232546306-CTCTTTTTTTTT-CTTTTCTTTTTTTTT	chr2	232546306	CTCTTTTTTTTT	CTTTTCTTTTTTTTT	163254	PASS	0	none	0	0	0	1e-6
chr2-232546306-CTCTTTTTTTTT-CTTTTT	chr2	232546306	CTCTTTTTTTTT	CTTTTT	163254	PASS	0	none	0.002157	0	0	0.002157
chr2-232546306-CTCTTTTTTTTT-CTTTTTCTTTTTTTTT	chr2	232546306	CTCTTTTTTTTT	CTTTTTCTTTTTTTTT	163254	PASS	0	none	0	0	0	1e-6
chr2-232546306-CTCTTTTTTTTT-CTTTTTT	chr2	232546306	CTCTTTTTTTTT	CTTTTTT	163254	PASS	0	none	3.6999999999999985e-5	0	0	3.6999999999999985e-5
chr2-232546306-CTCTTTTTTTTT-CTTTTTTCTTTTTTTTT	chr2	232546306	CTCTTTTTTTTT	CTTTTTTCTTTTTTTTT	163254	PASS	0	none	0	0	0	1e-6
chr2-232546306-CTCTTTTTTTTT-CTTTTTTT	chr2	232546306	CTCTTTTTTTTT	CTTTTTTT	163254	PASS	0	none	9e-6	0	0	9e-6
chr2-232546306-CTCTTTTTTTTT-TTCTTTTTTTTT	chr2	232546306	CTCTTTTTTTTT	TTCTTTTTTTTT	163254	PASS	0	none	0	0	0	1e-6
chr2-232546307-TC-*	chr2	232546307	TC	*	272	PASS	0	none	0.04587100000000002	0	0	0.04587100000000002
chr2-232546307-TC-AC	chr2	232546307	TC	AC	272	PASS	0	none	9e-6	0	0	9e-6
chr2-232546307-TC-CC	chr2	232546307	TC	CC	272	PASS	0	none	0	0	0	1e-6
chr2-232546307-TC-T	chr2	232546307	TC	T	272	PASS	0	none	3.6999999999999985e-5	0	0	3.6999999999999985e-5
chr2-232546308-CTTTTT-*	chr2	232546308	CTTTTT	*	119105	PASS	0	none	0.04115900000000001	0	0	0.04115900000000001
chr2-232546308-CTTTTT-C	chr2	232546308	CTTTTT	C	119105	PASS	0	none	0	0	0	1e-6
chr2-232546308-CTTTTT-CT	chr2	232546308	CTTTTT	CT	119105	PASS	0	none	2.2000000000000003e-5	0	0	2.2000000000000003e-5
chr2-232546308-CTTTTT-CTT	chr2	232546308	CTTTTT	CTT	119105	PASS	0	none	2.09e-4	0	0	2.09e-4
chr2-232546308-CTTTTT-CTTT	chr2	232546308	CTTTTT	CTTT	119105	PASS	0	none	0.002219	0	0	0.002219
chr2-232546308-CTTTTT-CTTTT	chr2	232546308	CTTTTT	CTTTT	119105	PASS	0	none	0.01099499999999999	0	0	0.01099499999999999
chr2-232546308-CTTTTT-CTTTTTT	chr2	232546308	CTTTTT	CTTTTTT	119105	PASS	0	none	0.01607000000000002	0	0	0.01607000000000002
chr2-232546308-CTTTTT-CTTTTTTT	chr2	232546308	CTTTTT	CTTTTTTT	119105	PASS	0	none	0.01953000000000001	0	0	0.01953000000000001
chr2-232546308-CTTTTT-CTTTTTTTT	chr2	232546308	CTTTTT	CTTTTTTTT	119105	PASS	0	none	0.004655	0	0	0.004655
chr2-232546308-CTTTTT-CTTTTTTTTT	chr2	232546308	CTTTTT	CTTTTTTTTT	119105	PASS	0	none	0.00164799999999999	0	0	0.00164799999999999
chr2-232546308-CTTTTT-CTTTTTTTTTT	chr2	232546308	CTTTTT	CTTTTTTTTTT	119105	PASS	0	none	5.880000000000004e-4	0	0	5.880000000000004e-4
chr2-232546308-CTTTTT-CTTTTTTTTTTT	chr2	232546308	CTTTTT	CTTTTTTTTTTT	119105	PASS	0	none	7.099999999999998e-5	0	0	7.099999999999998e-5
chr2-232546308-CTTTTT-CTTTTTTTTTTTT	chr2	232546308	CTTTTT	CTTTTTTTTTTTT	119105	PASS	0	none	9e-6	0	0	9e-6
chr2-232546308-CTTTTT-CTTTTTTTTTTTTT	chr2	232546308	CTTTTT	CTTTTTTTTTTTTT	119105	PASS	0	none	0	0	0	1e-6
chr2-232546308-CTTTTT-TTTTTT	chr2	232546308	CTTTTT	TTTTTT	119105	PASS	0	none	0.006512	0	0	0.006512
chr2-232546309-T-*	chr2	232546309	T	*	42	PASS	0	none	0.05799100000000001	0	0	0.05799100000000001
chr2-232546309-T-C	chr2	232546309	T	C	42	PASS	0	none	0	0	0	1e-6
chr2-232546309-T-TTC	chr2	232546309	T	TTC	42	PASS	0	none	0	0	0	1e-6
chr2-232546347-G-A	chr2	232546347	G	A	145587	PASS	0.15536	nfe	0.05966100000000001	0	0	0.15536
chr2-232546347-G-T	chr2	232546347	G	T	145587	PASS	0	none	0	0	0	1e-6
chr2-232546512-T-C	chr2	232546512	T	C	62296	PASS	0.15207	nfe	0.034455	0	0	0.15207
chr2-232548110-A-G	chr2	232548110	A	G	3515795	PASS	0.21893	mid	0.190156	37	134	0.21893
chr2-232548281-A-G	chr2	232548281	A	G	577	PASS	5.568e-5	amr	0	1	134	5.568e-5
chr2-232548938-G-A	chr2	232548938	G	A	3249056	PASS	0.22766	mid	0.192861	27	100	0.22766
chr2-232549061-C-T	chr2	232549061	C	T	10242945	PASS	0.64535	amr	0.48228799999999944	70	134	0.64535
chr2-232549075-G-A	chr2	232549075	G	A	2297	PASS	2.0133e-4	nfe	2.2000000000000003e-5	1	134	2.0133e-4
chr2-232549115-G-A	chr2	232549115	G	A	426915	PASS	0.10559	eas	0.022373	1	134	0.10559
chr2-232549115-G-T	chr2	232549115	G	T	426915	PASS	0	none	0	0	134	1e-6
chr2-232549205-A-G	chr2	232549205	A	G	338626	PASS	0.11074	eas	0.022156	1	124	0.11074
chr2-232549631-C-T	chr2	232549631	C	T	11184302	PASS	0.57988	amr	0.452483	68	134	0.57988
chr2-232549950-G-A	chr2	232549950	G	A	2902960	PASS	0.23035	mid	0.191126	38	134	0.23035
chr2-232549986-T-C	chr2	232549986	T	C	20634	PASS	0.0030266	mid	0.00159499999999999	1	134	0.0030266
chr2-232550011-C-T	chr2	232550011	C	T	1872452	PASS	0.23006	mid	0.17600900000000003	37	134	0.23006
chr2-232550031-G-GT	chr2	232550031	G	GT	53706	PASS	0.0080221	nfe	0.004416	2	134	0.0080221
chr2-232550031-G-T	chr2	232550031	G	T	53706	PASS	0	none	0	0	134	1e-6
chr2-232550093-T-A	chr2	232550093	T	A	33547	PASS	0.010252	nfe	0.004442	1	134	0.010252
chr2-232550122-T-G	chr2	232550122	T	G	1013179	PASS	0.23073	mid	0.16183200000000003	37	132	0.23073
chr2-232550810-G-A	chr2	232550810	G	A	541752	PASS	0.1126	eas	0.020866	1	134	0.1126
chr2-232550972-CG-C	chr2	232550972	CG	C	139363	PASS	0	none	0	0	132	1e-6
chr2-232550972-CG-GG	chr2	232550972	CG	GG	139363	PASS	0	none	0	0	132	1e-6
chr2-232550972-CG-TG	chr2	232550972	CG	TG	139363	PASS	0	none	0.00810499999999999	1	132	0.00810499999999999
chr2-232551268-T-C	chr2	232551268	T	C	14562513	PASS	0.69014	amr	0.4647699999999995	0	0	0.69014
chr2-232556339-G-A	chr2	232556339	G	A	58571	PASS	0.0050386	nfe	0.00317	1	134	0.0050386
chr2-232556339-G-T	chr2	232556339	G	T	58571	PASS	0.0031228	afr	6.340000000000003e-4	0	134	0.0031228
chr2-232556574-CT-*	chr2	232556574	CT	*	14168375.97	PASS	0	none	2.2000000000000003e-5	0	134	2.2000000000000003e-5
chr2-232556574-CT-C	chr2	232556574	CT	C	14168375.97	PASS	0.88276	afr	0.7739600000000005	99	134	0.88276
chr2-232556575-T-*	chr2	232556575	T	*	1984	PASS	0	none	0.7739870000000005	99	134	0.7739870000000005
chr2-232556575-T-G	chr2	232556575	T	G	1984	PASS	1.733e-5	nfe	9e-6	0	134	1.733e-5
chr2-232557495-T-G	chr2	232557495	T	G	927009	PASS	0.38936	amr	0.211084	0	4	0.38936
chr2-232557527-A-C	chr2	232557527	A	C	814943	PASS	0	none	0	0	14	1e-6
chr2-232557527-A-G	chr2	232557527	A	G	814943	PASS	0.32153	amr	0.191955	3	14	0.32153
chr2-232557527-A-T	chr2	232557527	A	T	814943	PASS	0	none	0	0	14	1e-6
chr2-232557564-G-A	chr2	232557564	G	A	1230217	PASS	0.41932	amr	0.237049	7	46	0.41932
chr2-232557564-G-T	chr2	232557564	G	T	1230217	PASS	0	none	0	0	46	1e-6
chr2-232557680-G-A	chr2	232557680	G	A	2310285	PASS	0.43377	amr	0.26082399999999994	33	134	0.43377
chr2-232558271-T-G	chr2	232558271	T	G	13657	PASS	0.025229	afr	0.00186499999999999	0	106	0.025229
chr2-232558423-T-TA	chr2	232558423	T	TA	361584.97	PASS	0.26596	amr	0.13435400000000003	0	0	0.26596
chr2-232558549-G-T	chr2	232558549	G	T	68428	PASS	0.03407	nfe	0.03984	0	0	0.03984
chr2-232564099-A-G	chr2	232564099	A	G	2138198	PASS	0.42209	amr	0.2597439999999999	33	134	0.42209
chr2-232564099-A-T	chr2	232564099	A	T	2138198	PASS	0	none	0	0	134	1e-6
chr2-232564217-G-C	chr2	232564217	G	C	5235584	PASS	0.44086	amr	0.28047499999999964	33	134	0.44086
chr2-232564217-G-T	chr2	232564217	G	T	5235584	PASS	2.5343e-4	amr	2.2000000000000003e-5	0	134	2.5343e-4
chr2-232564434-GTATTTTATTTTATTT-G	chr2	232564434	GTATTTTATTTTATTT	G	8090895.97	PASS	7.023e-5	amr	3.820000000000003e-4	0	120	3.820000000000003e-4
chr2-232564434-GTATTTTATTTTATTT-GTATTT	chr2	232564434	GTATTTTATTTTATTT	GTATTT	8090895.97	PASS	0	none	0.28217699999999973	31	120	0.28217699999999973
chr2-232564434-GTATTTTATTTTATTT-GTATTTTATTT	chr2	232564434	GTATTTTATTTTATTT	GTATTTTATTT	8090895.97	PASS	0	none	0.4551489999999993	56	120	0.4551489999999993
chr2-232564434-GTATTTTATTTTATTT-GTATTTTATTTTATTTTATTT	chr2	232564434	GTATTTTATTTTATTT	GTATTTTATTTTATTTTATTT	8090895.97	PASS	0	none	0.00997699999999998	1	120	0.00997699999999998
chr2-232564434-GTATTTTATTTTATTT-GTATTTTATTTTATTTTATTTTATTT	chr2	232564434	GTATTTTATTTTATTT	GTATTTTATTTTATTTTATTTTATTT	8090895.97	PASS	0	none	0	0	120	1e-6
chr2-232564475-G-A	chr2	232564475	G	A	3741292	PASS	0.47167	amr	0.28095799999999965	33	130	0.47167
chr2-232564486-C-A	chr2	232564486	C	A	2682599	PASS	0	none	0	0	128	1e-6
chr2-232564486-C-G	chr2	232564486	C	G	2682599	PASS	0.36017	amr	0.224038	27	128	0.36017
chr2-232567278-G-A	chr2	232567278	G	A	72719	PASS	0.027489	afr	0.00194099999999999	1	134	0.027489
chr2-232567923-A-T	chr2	232567923	A	T	89085	PASS	0.60076	sas	0.05776900000000001	0	0	0.60076
chr2-232574062-G-A	chr2	232574062	G	A	896553	PASS	0.029086	mid	0.019888	1	134	0.029086
chr2-232574076-G-A	chr2	232574076	G	A	7997322	PASS	0.29126	eas	0.210051	35	134	0.29126
chr2-232574229-T-C	chr2	232574229	T	C	17204	PASS	8.9674e-4	nfe	2.7300000000000035e-4	1	134	8.9674e-4
chr2-232580836-A-G	chr2	232580836	A	G	1988	PASS	4.705e-5	nfe	2.2000000000000003e-5	1	134	4.705e-5
chr2-232581244-G-A	chr2	232581244	G	A	207962	PASS	0.015475	nfe	0.00926299999999998	2	80	0.015475
chr2-232581549-ACT-A	chr2	232581549	ACT	A	552248	PASS	0.23802	nfe	0.10419400000000002	0	0	0.23802
chr2-232581549-ACT-CCT	chr2	232581549	ACT	CCT	552248	PASS	0	none	0	0	0	1e-6
chr2-232581549-ACT-TCT	chr2	232581549	ACT	TCT	552248	PASS	0	none	0	0	0	1e-6
chr2-232581551-T-*	chr2	232581551	T	*	56	PASS	0	none	0.10419400000000002	0	0	0.10419400000000002
chr2-232581551-T-A	chr2	232581551	T	A	56	PASS	0	none	0	0	0	1e-6
chr2-232584940-T-A	chr2	232584940	T	A	82928	PASS	0.32853	nfe	0.06182000000000001	0	0	0.32853
chr2-232595993-CTTT-C	chr2	232595993	CTTT	C	26136.97	PASS	0	none	9e-6	0	0	9e-6
chr2-232595993-CTTT-CT	chr2	232595993	CTTT	CT	26136.97	PASS	0	none	0.00139399999999999	0	0	0.00139399999999999
chr2-232595993-CTTT-CTT	chr2	232595993	CTTT	CTT	26136.97	PASS	0	none	0.01905300000000001	0	0	0.01905300000000001
chr2-232595993-CTTT-CTTTT	chr2	232595993	CTTT	CTTTT	26136.97	PASS	0	none	3.3700000000000044e-4	0	0	3.3700000000000044e-4
chr2-232605915-CAAAAAAA-AAAAAAAA	chr2	232605915	CAAAAAAA	AAAAAAAA	1852153	PASS	0	none	9e-6	0	24	9e-6
chr2-232605915-CAAAAAAA-C	chr2	232605915	CAAAAAAA	C	1852153	PASS	3.33e-6	nfe	2.2000000000000003e-5	0	24	2.2000000000000003e-5
chr2-232605915-CAAAAAAA-CA	chr2	232605915	CAAAAAAA	CA	1852153	PASS	0	none	1.0799999999999996e-4	0	24	1.0799999999999996e-4
chr2-232605915-CAAAAAAA-CAA	chr2	232605915	CAAAAAAA	CAA	1852153	PASS	0	none	0.00173799999999999	0	24	0.00173799999999999
chr2-232605915-CAAAAAAA-CAAA	chr2	232605915	CAAAAAAA	CAAA	1852153	PASS	0	none	0.007331	0	24	0.007331
chr2-232605915-CAAAAAAA-CAAAA	chr2	232605915	CAAAAAAA	CAAAA	1852153	PASS	0	none	0.01444299999999999	2	24	0.01444299999999999
chr2-232605915-CAAAAAAA-CAAAAA	chr2	232605915	CAAAAAAA	CAAAAA	1852153	PASS	0	none	0.04842900000000001	1	24	0.04842900000000001
chr2-232605915-CAAAAAAA-CAAAAAA	chr2	232605915	CAAAAAAA	CAAAAAA	1852153	PASS	0	none	0.133154	5	24	0.133154
chr2-232605915-CAAAAAAA-CAAAAAAAA	chr2	232605915	CAAAAAAA	CAAAAAAAA	1852153	PASS	0	none	0.05594	3	24	0.05594
chr2-232605915-CAAAAAAA-CAAAAAAAAA	chr2	232605915	CAAAAAAA	CAAAAAAAAA	1852153	PASS	0	none	0.01224499999999998	0	24	0.01224499999999998
chr2-232605915-CAAAAAAA-CAAAAAAAAAA	chr2	232605915	CAAAAAAA	CAAAAAAAAAA	1852153	PASS	0	none	0.002332	0	24	0.002332
chr2-232605915-CAAAAAAA-CAAAAAAAAAAA	chr2	232605915	CAAAAAAA	CAAAAAAAAAAA	1852153	PASS	0	none	0.00137099999999999	0	24	0.00137099999999999
chr2-232605915-CAAAAAAA-CAAAAAAAAAAAA	chr2	232605915	CAAAAAAA	CAAAAAAAAAAAA	1852153	PASS	0	none	0.00168899999999999	0	24	0.00168899999999999
chr2-232605915-CAAAAAAA-CAAAAAAAAAAAAA	chr2	232605915	CAAAAAAA	CAAAAAAAAAAAAA	1852153	PASS	0	none	0.002332	0	24	0.002332
chr2-232605915-CAAAAAAA-CAAAAAAAAAAAAAA	chr2	232605915	CAAAAAAA	CAAAAAAAAAAAAAA	1852153	PASS	0	none	0.004709	0	24	0.004709
chr2-232605915-CAAAAAAA-CAAAAAAAAAAAAAAA	chr2	232605915	CAAAAAAA	CAAAAAAAAAAAAAAA	1852153	PASS	0	none	0.005939	0	24	0.005939
chr2-232605915-CAAAAAAA-CAAAAAAAAAAAAAAAA	chr2	232605915	CAAAAAAA	CAAAAAAAAAAAAAAAA	1852153	PASS	0	none	0.005323	0	24	0.005323
chr2-232605915-CAAAAAAA-CAAAAAAAAAAAAAAAAA	chr2	232605915	CAAAAAAA	CAAAAAAAAAAAAAAAAA	1852153	PASS	0	none	0.007409	0	24	0.007409
chr2-232605915-CAAAAAAA-CAAAAAAAAAAAAAAAAAA	chr2	232605915	CAAAAAAA	CAAAAAAAAAAAAAAAAAA	1852153	PASS	0	none	0.01159199999999999	0	24	0.01159199999999999
chr2-232605915-CAAAAAAA-CAAAAAAAAAAAAAAAAAAA	chr2	232605915	CAAAAAAA	CAAAAAAAAAAAAAAAAAAA	1852153	PASS	0	none	0.01536099999999999	0	24	0.01536099999999999
chr2-232605915-CAAAAAAA-CAAAAAAAAAAAAAAAAAAAA	chr2	232605915	CAAAAAAA	CAAAAAAAAAAAAAAAAAAAA	1852153	PASS	0	none	0.02175300000000001	0	24	0.02175300000000001
chr2-232605915-CAAAAAAA-CAAAAAAAAAAAAAAAAAAAAA	chr2	232605915	CAAAAAAA	CAAAAAAAAAAAAAAAAAAAAA	1852153	PASS	0	none	0.02804000000000001	0	24	0.02804000000000001
chr2-232605915-CAAAAAAA-CAAAAAAAAAAAAAAAAAAAAAA	chr2	232605915	CAAAAAAA	CAAAAAAAAAAAAAAAAAAAAAA	1852153	PASS	0	none	0.03135000000000001	0	24	0.03135000000000001
chr2-232605915-CAAAAAAA-CAAAAAAAAAAAAAAAAAAAAAAA	chr2	232605915	CAAAAAAA	CAAAAAAAAAAAAAAAAAAAAAAA	1852153	PASS	0	none	0.02515800000000001	0	24	0.02515800000000001
chr2-232605915-CAAAAAAA-CAAAAAAAAAAAAAAAAAAAAAAAA	chr2	232605915	CAAAAAAA	CAAAAAAAAAAAAAAAAAAAAAAAA	1852153	PASS	0	none	0.013841	0	24	0.013841
chr2-232605915-CAAAAAAA-CAAAAAAAAAAAAAAAAAAAAAAAAA	chr2	232605915	CAAAAAAA	CAAAAAAAAAAAAAAAAAAAAAAAAA	1852153	PASS	0	none	0.005708	0	24	0.005708
chr2-232605915-CAAAAAAA-CAAAAAAAAAAAAAAAAAAAAAAAAAA	chr2	232605915	CAAAAAAA	CAAAAAAAAAAAAAAAAAAAAAAAAAA	1852153	PASS	0	none	0.00129799999999999	0	24	0.00129799999999999
chr2-232605915-CAAAAAAA-CAAAAAAAAAAAAAAAAAAAAAAAAAAA	chr2	232605915	CAAAAAAA	CAAAAAAAAAAAAAAAAAAAAAAAAAAA	1852153	PASS	0	none	9.610000000000004e-4	0	24	9.610000000000004e-4
chr2-232605915-CAAAAAAA-CAAAAAAAAAAAAAAAAAAAAAAAAAAAA	chr2	232605915	CAAAAAAA	CAAAAAAAAAAAAAAAAAAAAAAAAAAAA	1852153	PASS	0	none	9.610000000000004e-4	0	24	9.610000000000004e-4
chr2-232605915-CAAAAAAA-CAAAAAAAAAAAAAAAAAAAAAAAAAAAAA	chr2	232605915	CAAAAAAA	CAAAAAAAAAAAAAAAAAAAAAAAAAAAAA	1852153	PASS	0	none	5.850000000000005e-4	0	24	5.850000000000005e-4
chr2-232605915-CAAAAAAA-CAAAAAAAAAAAAAAAAAAAAAAAAAAAAAA	chr2	232605915	CAAAAAAA	CAAAAAAAAAAAAAAAAAAAAAAAAAAAAAA	1852153	PASS	0	none	2.93e-4	0	24	2.93e-4
chr2-232605915-CAAAAAAA-CAAAAAAAAAAAAAAAAAAAAAAAAAAAAAAA	chr2	232605915	CAAAAAAA	CAAAAAAAAAAAAAAAAAAAAAAAAAAAAAAA	1852153	PASS	0	none	2.08e-4	0	24	2.08e-4
chr2-232605915-CAAAAAAA-CAAAAAAAAAAAAAAAAAAAAAAAAAAAAAAAA	chr2	232605915	CAAAAAAA	CAAAAAAAAAAAAAAAAAAAAAAAAAAAAAAAA	1852153	PASS	0	none	3.6999999999999985e-5	0	24	3.6999999999999985e-5
chr2-232605915-CAAAAAAA-CAAAAAAAAAAAAAAAAAAAAAAAAAAAAAAAAA	chr2	232605915	CAAAAAAA	CAAAAAAAAAAAAAAAAAAAAAAAAAAAAAAAAA	1852153	PASS	0	none	1.27e-4	0	24	1.27e-4
chr2-232605915-CAAAAAAA-CAAAAAAAAAAAAAAAAAAAAAAAAAAAAAAAAAA	chr2	232605915	CAAAAAAA	CAAAAAAAAAAAAAAAAAAAAAAAAAAAAAAAAAA	1852153	PASS	0	none	9e-6	0	24	9e-6
chr2-232605915-CAAAAAAA-CAAAAAAAAAAAAAAAAAAAAAAAAAAAAAAAAAAA	chr2	232605915	CAAAAAAA	CAAAAAAAAAAAAAAAAAAAAAAAAAAAAAAAAAAA	1852153	PASS	0	none	2.2000000000000003e-5	0	24	2.2000000000000003e-5
chr2-232605915-CAAAAAAA-CAAAAAAAAAAAAAAAAAAAAAAAAAAAAAAAAAAAA	chr2	232605915	CAAAAAAA	CAAAAAAAAAAAAAAAAAAAAAAAAAAAAAAAAAAAA	1852153	PASS	0	none	6.999999999999998e-5	0	24	6.999999999999998e-5
chr2-232605915-CAAAAAAA-CAAAAAAAAAAAAAAAAAAAAAAAAAAAAAAAAAAAAA	chr2	232605915	CAAAAAAA	CAAAAAAAAAAAAAAAAAAAAAAAAAAAAAAAAAAAAA	1852153	PASS	0	none	9e-6	0	24	9e-6
chr2-232605915-CAAAAAAA-CAAAAAAAAAAAAAAAAAAAAAAAAAAAAAAAAAAAAAA	chr2	232605915	CAAAAAAA	CAAAAAAAAAAAAAAAAAAAAAAAAAAAAAAAAAAAAAA	1852153	PASS	0	none	0	0	24	1e-6
chr2-232605915-CAAAAAAA-CAAAAAAAAAAAAAAAAAAAAAAAAAAAAAAAAAAAAAAA	chr2	232605915	CAAAAAAA	CAAAAAAAAAAAAAAAAAAAAAAAAAAAAAAAAAAAAAAA	1852153	PASS	0	none	9e-6	0	24	9e-6
chr2-232605915-CAAAAAAA-CAAAAAAAAAAAAAAAAAAAAAAAAAAAAAAAAAAAAAAAAA	chr2	232605915	CAAAAAAA	CAAAAAAAAAAAAAAAAAAAAAAAAAAAAAAAAAAAAAAAAA	1852153	PASS	0	none	9e-6	0	24	9e-6
chr2-232605915-CAAAAAAA-CAAAAAAAAAAAAAAAAAAAAAAAAAAAAAAAAAAAAAAAAAAAA	chr2	232605915	CAAAAAAA	CAAAAAAAAAAAAAAAAAAAAAAAAAAAAAAAAAAAAAAAAAAAA	1852153	PASS	0	none	9e-6	0	24	9e-6
chr2-232605915-CAAAAAAA-CAAAAAAAAAAAAAAAAAAAACAAAAAAAAAAA	chr2	232605915	CAAAAAAA	CAAAAAAAAAAAAAAAAAAAACAAAAAAAAAAA	1852153	PASS	0	none	0	0	24	1e-6
chr2-232605915-CAAAAAAA-CAAAAAAAAAAGAAAAAAAAAAAAAA	chr2	232605915	CAAAAAAA	CAAAAAAAAAAGAAAAAAAAAAAAAA	1852153	PASS	0	none	0	0	24	1e-6
chr2-232605916-A-*	chr2	232605916	A	*	44	VQSRTrancheINDEL99.50to99.90	0	none	0.20368200000000003	8	26	0.20368200000000003
chr2-232605916-A-AC	chr2	232605916	A	AC	44	VQSRTrancheINDEL99.50to99.90	0	none	0	0	26	1e-6
chr2-232605916-A-C	chr2	232605916	A	C	44	VQSRTrancheINDEL99.50to99.90	0	none	2.08e-4	0	26	2.08e-4
chr2-232605935-ATC-*	chr2	232605935	ATC	*	733.97	VQSRTrancheINDEL95.00to96.00	0	none	0	0	106	1e-6
chr2-232605935-ATC-A	chr2	232605935	ATC	A	733.97	VQSRTrancheINDEL95.00to96.00	7.274e-5	nfe	2.9400000000000004e-4	0	106	2.9400000000000004e-4
chr2-232605935-ATC-AAAAAAAAAAAAAAAAAAAAAAAAAGGGTC	chr2	232605935	ATC	AAAAAAAAAAAAAAAAAAAAAAAAAGGGTC	733.97	VQSRTrancheINDEL95.00to96.00	0	none	0	0	106	1e-6
chr2-232605935-ATC-AAAAAAAAAAAAAAAAAAAAAGGGTC	chr2	232605935	ATC	AAAAAAAAAAAAAAAAAAAAAGGGTC	733.97	VQSRTrancheINDEL95.00to96.00	0	none	0	0	106	1e-6
chr2-232605935-ATC-AAAAAAAAAAAAAAAAAAAAGGGTC	chr2	232605935	ATC	AAAAAAAAAAAAAAAAAAAAGGGTC	733.97	VQSRTrancheINDEL95.00to96.00	0	none	0	0	106	1e-6
chr2-232605935-ATC-AAAAAAAAAAAAAAAAAAGGGTC	chr2	232605935	ATC	AAAAAAAAAAAAAAAAAAGGGTC	733.97	VQSRTrancheINDEL95.00to96.00	0	none	0	0	106	1e-6
chr2-232605935-ATC-AAAAAAAAAAAAAAAAAGGGTC	chr2	232605935	ATC	AAAAAAAAAAAAAAAAAGGGTC	733.97	VQSRTrancheINDEL95.00to96.00	0	none	0	0	106	1e-6
chr2-232605935-ATC-AAAAAAAAAAAAAACTC	chr2	232605935	ATC	AAAAAAAAAAAAAACTC	733.97	VQSRTrancheINDEL95.00to96.00	0	none	0	0	106	1e-6
chr2-232605935-ATC-AAAAAAAAAAAAAAGGGTTGTC	chr2	232605935	ATC	AAAAAAAAAAAAAAGGGTTGTC	733.97	VQSRTrancheINDEL95.00to96.00	0	none	0	0	106	1e-6
chr2-232605935-ATC-AC	chr2	232605935	ATC	AC	733.97	VQSRTrancheINDEL95.00to96.00	0	none	5.2999999999999994e-5	0	106	5.2999999999999994e-5
chr2-232605936-TC-*	chr2	232605936	TC	*	12121	PASS	0	none	4.260000000000005e-4	0	34	4.260000000000005e-4
chr2-232605936-TC-AC	chr2	232605936	TC	AC	12121	PASS	0	none	0.003844	0	34	0.003844
chr2-232605936-TC-CC	chr2	232605936	TC	CC	12121	PASS	0	none	6.999999999999998e-5	0	34	6.999999999999998e-5
chr2-232605936-TC-GC	chr2	232605936	TC	GC	12121	PASS	0	none	2.2000000000000003e-5	0	34	2.2000000000000003e-5
chr2-232605936-TC-T	chr2	232605936	TC	T	12121	PASS	0	none	0	0	34	1e-6
chr2-232605937-C-*	chr2	232605937	C	*	357	PASS	0	none	2.9400000000000004e-4	0	48	2.9400000000000004e-4
chr2-232605937-C-A	chr2	232605937	C	A	357	PASS	0	none	8.9e-5	0	48	8.9e-5
chr2-232605937-C-CAAAAAAAAAAAAAAAAAA	chr2	232605937	C	CAAAAAAAAAAAAAAAAAA	357	PASS	0	none	0	0	48	1e-6
chr2-232605937-C-G	chr2	232605937	C	G	357	PASS	3.5e-6	nfe	1.0799999999999996e-4	0	48	1.0799999999999996e-4
chr2-232605942-C-A	chr2	232605942	C	A	332	PASS	7.85e-6	nfe	1.47e-4	0	42	1.47e-4
chr2-232605942-C-G	chr2	232605942	C	G	332	PASS	1.939e-5	nfe	1.87e-4	0	42	1.87e-4
chr2-232605942-C-T	chr2	232605942	C	T	332	PASS	0	none	2.2000000000000003e-5	0	42	2.2000000000000003e-5
chr2-232605944-G-T	chr2	232605944	G	T	73	PASS	2.323e-5	nfe	1.0799999999999996e-4	0	50	1.0799999999999996e-4
chr2-232606133-G-A	chr2	232606133	G	A	18404470	PASS	0.72026	afr	0.5106660000000006	69	134	0.72026
chr2-232606190-TC-T	chr2	232606190	TC	T	12369455.97	PASS	0.39882	nfe	0.33270699999999975	47	134	0.39882
chr2-232606221-C-G	chr2	232606221	C	G	9360203	PASS	0.3985	nfe	0.3343279999999998	47	134	0.3985
chr2-232606529-T-C	chr2	232606529	T	C	3194036	PASS	0.667	afr	0.4340649999999999	2	8	0.667
chr2-232606719-TAAAAAA-*	chr2	232606719	TAAAAAA	*	40935	VQSRTrancheINDEL95.00to96.00	0	none	2.2000000000000003e-5	0	0	2.2000000000000003e-5
chr2-232606719-TAAAAAA-AAAAAAA	chr2	232606719	TAAAAAA	AAAAAAA	40935	VQSRTrancheINDEL95.00to96.00	0	none	3.810000000000003e-4	0	0	3.810000000000003e-4
chr2-232606719-TAAAAAA-T	chr2	232606719	TAAAAAA	T	40935	VQSRTrancheINDEL95.00to96.00	0	none	0	0	0	1e-6
chr2-232606719-TAAAAAA-TA	chr2	232606719	TAAAAAA	TA	40935	VQSRTrancheINDEL95.00to96.00	0	none	2.2000000000000003e-5	0	0	2.2000000000000003e-5
chr2-232606719-TAAAAAA-TAA	chr2	232606719	TAAAAAA	TAA	40935	VQSRTrancheINDEL95.00to96.00	0	none	4.260000000000005e-4	0	0	4.260000000000005e-4
chr2-232606719-TAAAAAA-TAAA	chr2	232606719	TAAAAAA	TAAA	40935	VQSRTrancheINDEL95.00to96.00	0	none	0.00173699999999999	0	0	0.00173699999999999
chr2-232606719-TAAAAAA-TAAAA	chr2	232606719	TAAAAAA	TAAAA	40935	VQSRTrancheINDEL95.00to96.00	0	none	0.005499	0	0	0.005499
chr2-232606719-TAAAAAA-TAAAAA	chr2	232606719	TAAAAAA	TAAAAA	40935	VQSRTrancheINDEL95.00to96.00	0	none	0.01579600000000002	0	0	0.01579600000000002
chr2-232606719-TAAAAAA-TAAAAAAA	chr2	232606719	TAAAAAA	TAAAAAAA	40935	VQSRTrancheINDEL95.00to96.00	0	none	0.007326	0	0	0.007326
chr2-232606719-TAAAAAA-TAAAAAAAA	chr2	232606719	TAAAAAA	TAAAAAAAA	40935	VQSRTrancheINDEL95.00to96.00	0	none	0.00122499999999999	0	0	0.00122499999999999
chr2-232606719-TAAAAAA-TAAAAAAAAA	chr2	232606719	TAAAAAA	TAAAAAAAAA	40935	VQSRTrancheINDEL95.00to96.00	0	none	2.08e-4	0	0	2.08e-4
chr2-232606719-TAAAAAA-TAAAAAAAAAA	chr2	232606719	TAAAAAA	TAAAAAAAAAA	40935	VQSRTrancheINDEL95.00to96.00	0	none	2.2000000000000003e-5	0	0	2.2000000000000003e-5
chr2-232606719-TAAAAAA-TAAAAAAAAAAA	chr2	232606719	TAAAAAA	TAAAAAAAAAAA	40935	VQSRTrancheINDEL95.00to96.00	0	none	0	0	0	1e-6
chr2-232606719-TAAAAAA-TAAAAAAAAAAAA	chr2	232606719	TAAAAAA	TAAAAAAAAAAAA	40935	VQSRTrancheINDEL95.00to96.00	0	none	0	0	0	1e-6
chr2-232610672-G-A	chr2	232610672	G	A	6454	PASS	0	none	0.003689	0	0	0.003689
chr2-232610672-G-T	chr2	232610672	G	T	6454	PASS	0	none	9e-6	0	0	9e-6
chr2-232633252-G-T	chr2	232633252	G	T	29560	PASS	0.072538	sas	0.01375299999999999	0	0	0.072538
chr2-232633413-G-C	chr2	232633413	G	C	542	VQSRTrancheINDEL99.90to99.95	5.0934e-4	afr	0	0	10	5.0934e-4
chr2-232633413-G-GT	chr2	232633413	G	GT	542	VQSRTrancheINDEL99.90to99.95	0	none	8.9e-5	0	10	8.9e-5
chr2-232633413-G-GTGCGCCCAC	chr2	232633413	G	GTGCGCCCAC	542	VQSRTrancheINDEL99.90to99.95	0	none	0	0	10	1e-6
chr2-232633413-G-GTGCGCCCACGGCCA	chr2	232633413	G	GTGCGCCCACGGCCA	542	VQSRTrancheINDEL99.90to99.95	0	none	1.27e-4	0	10	1.27e-4
chr2-232633413-G-GTGCGCCCACGGCCAGCGCCGACGCGGAGCTGAGCGCCCAGCT	chr2	232633413	G	GTGCGCCCACGGCCAGCGCCGACGCGGAGCTGAGCGCCCAGCT	542	VQSRTrancheINDEL99.90to99.95	0	none	0	0	10	1e-6
chr2-232633413-G-T	chr2	232633413	G	T	542	VQSRTrancheINDEL99.90to99.95	0	none	9e-6	0	10	9e-6
chr2-232633415-A-C	chr2	232633415	A	C	377	PASS	0	none	2.2899999999999996e-4	0	10	2.2899999999999996e-4
chr2-232633630-G-*	chr2	232633630	G	*	210862	PASS	0	none	0	0	86	1e-6
chr2-232633630-G-A	chr2	232633630	G	A	210862	PASS	0.025388	nfe	0.01166399999999999	1	86	0.025388
chr2-232633689-C-G	chr2	232633689	C	G	1518111	PASS	0	none	0	0	126	1e-6
chr2-232633689-C-T	chr2	232633689	C	T	1518111	PASS	0.23257	afr	0.06478700000000001	9	126	0.23257
chr2-232633690-C-A	chr2	232633690	C	A	95004	PASS	0	none	0	0	124	1e-6
chr2-232633690-C-T	chr2	232633690	C	T	95004	PASS	0.045101	afr	0.003549	1	124	0.045101
chr2-232633721-T-G	chr2	232633721	T	G	255094	PASS	0.01721	nfe	0.00961299999999999	4	126	0.01721
chr2-232633796-C-*	chr2	232633796	C	*	1907546	PASS	0	none	0	0	128	1e-6
chr2-232633796-C-T	chr2	232633796	C	T	1907546	PASS	0.10783	sas	0.05011500000000002	9	128	0.10783
chr2-232633959-G-T	chr2	232633959	G	T	7744362	PASS	0.65593	eas	0.184874	32	134	0.65593
chr2-232634080-G-T	chr2	232634080	G	T	2880573	PASS	0.4323	afr	0.111203	12	132	0.4323
chr2-232649926-G-T	chr2	232649926	G	T	74490	PASS	0.41767	nfe	0.037956	0	0	0.41767
chr2-232649928-G-C	chr2	232649928	G	C	74376	PASS	0.47772	nfe	0.037797	0	0	0.47772
chr2-232661568-CTTTTTT-C	chr2	232661568	CTTTTTT	C	28080	PASS	0	none	9e-6	0	0	9e-6
chr2-232661568-CTTTTTT-CT	chr2	232661568	CTTTTTT	CT	28080	PASS	0	none	2.2899999999999996e-4	0	0	2.2899999999999996e-4
chr2-232661568-CTTTTTT-CTT	chr2	232661568	CTTTTTT	CTT	28080	PASS	0	none	1.87e-4	0	0	1.87e-4
chr2-232661568-CTTTTTT-CTTT	chr2	232661568	CTTTTTT	CTTT	28080	PASS	0	none	5.39e-4	0	0	5.39e-4
chr2-232661568-CTTTTTT-CTTTT	chr2	232661568	CTTTTTT	CTTTT	28080	PASS	0	none	0.00100799999999999	0	0	0.00100799999999999
chr2-232661568-CTTTTTT-CTTTTT	chr2	232661568	CTTTTTT	CTTTTT	28080	PASS	0	none	0.003917	0	0	0.003917
chr2-232661568-CTTTTTT-CTTTTTTT	chr2	232661568	CTTTTTT	CTTTTTTT	28080	PASS	0	none	0.002756	0	0	0.002756
chr2-232661568-CTTTTTT-CTTTTTTTT	chr2	232661568	CTTTTTT	CTTTTTTTT	28080	PASS	0	none	0.004324	0	0	0.004324
chr2-232661568-CTTTTTT-CTTTTTTTTT	chr2	232661568	CTTTTTT	CTTTTTTTTT	28080	PASS	0	none	0.002456	0	0	0.002456
chr2-232661568-CTTTTTT-CTTTTTTTTTT	chr2	232661568	CTTTTTT	CTTTTTTTTTT	28080	PASS	0	none	6.310000000000003e-4	0	0	6.310000000000003e-4
chr2-232661568-CTTTTTT-CTTTTTTTTTTT	chr2	232661568	CTTTTTT	CTTTTTTTTTTT	28080	PASS	0	none	6.999999999999998e-5	0	0	6.999999999999998e-5
chr2-232661568-CTTTTTT-CTTTTTTTTTTTT	chr2	232661568	CTTTTTT	CTTTTTTTTTTTT	28080	PASS	0	none	0	0	0	1e-6
chr2-232661568-CTTTTTT-CTTTTTTTTTTTTT	chr2	232661568	CTTTTTT	CTTTTTTTTTTTTT	28080	PASS	0	none	0	0	0	1e-6
chr2-232661568-CTTTTTT-TTTTTTT	chr2	232661568	CTTTTTT	TTTTTTT	28080	PASS	0	none	2.2000000000000003e-5	0	0	2.2000000000000003e-5
chr2-232661569-T-*	chr2	232661569	T	*	68	VQSRTrancheSNP99.80to99.90	0	none	0.006578	0	0	0.006578
chr2-232661569-T-C	chr2	232661569	T	C	68	VQSRTrancheSNP99.80to99.90	0	none	3.6999999999999985e-5	0	0	3.6999999999999985e-5
chr2-232661748-CAG-C	chr2	232661748	CAG	C	91929.97	PASS	0.35563	nfe	0.04454200000000001	0	0	0.35563
chr2-232661749-AGG-*	chr2	232661749	AGG	*	50.97	PASS	0	none	0.04454200000000001	0	0	0.04454200000000001
chr2-232661749-AGG-A	chr2	232661749	AGG	A	50.97	PASS	0	none	9e-6	0	0	9e-6
chr2-232661909-G-A	chr2	232661909	G	A	43	PASS	0	none	0	0	0	1e-6
chr2-232661909-G-T	chr2	232661909	G	T	43	PASS	0	none	0	0	0	1e-6
chr2-232672216-T-C	chr2	232672216	T	C	8863610	PASS	0.51704	eas	0.3266829999999995	50	134	0.51704
chr2-232672415-A-G	chr2	232672415	A	G	8724565	PASS	0.51733	eas	0.3267639999999995	50	134	0.51733
chr2-232681854-G-A	chr2	232681854	G	A	488649	PASS	0.20326	eas	0.031442	2	132	0.20326
chr2-232681870-C-T	chr2	232681870	C	T	434022	PASS	0.20227	eas	0.026133	3	132	0.20227
chr2-232682275-T-C	chr2	232682275	T	C	590370	PASS	0.64138	nfe	0.2759319999999995	0	0	0.64138
chr2-232705486-A-G	chr2	232705486	A	G	164599	PASS	0.4976	nfe	0.09357200000000002	0	0	0.4976
chr2-232705486-A-T	chr2	232705486	A	T	164599	PASS	0	none	9e-6	0	0	9e-6
chr2-232705489-T-*	chr2	232705489	T	*	127945	PASS	0	none	3.6999999999999985e-5	0	0	3.6999999999999985e-5
chr2-232705489-T-C	chr2	232705489	T	C	127945	PASS	0.44064	nfe	0.065099	0	0	0.44064
chr2-232705494-T-A	chr2	232705494	T	A	120986	PASS	0	none	9e-6	0	0	9e-6
chr2-232705494-T-C	chr2	232705494	T	C	120986	PASS	0.38556	nfe	0.06139300000000002	0	0	0.38556
chr2-232729463-GTT-*	chr2	232729463	GTT	*	219989.97	ExcessHet	0	none	0	0	100	1e-6
chr2-232729463-GTT-G	chr2	232729463	GTT	G	219989.97	ExcessHet	3.019e-5	amr	1.0799999999999996e-4	0	100	1.0799999999999996e-4
chr2-232729463-GTT-GT	chr2	232729463	GTT	GT	219989.97	ExcessHet	0	none	0.04604900000000002	8	100	0.04604900000000002
chr2-232729463-GTT-GTTT	chr2	232729463	GTT	GTTT	219989.97	ExcessHet	0	none	0.09776900000000002	9	100	0.09776900000000002
chr2-232729463-GTT-GTTTT	chr2	232729463	GTT	GTTTT	219989.97	ExcessHet	0	none	0.00161799999999999	0	100	0.00161799999999999
chr2-232729463-GTT-GTTTTT	chr2	232729463	GTT	GTTTTT	219989.97	ExcessHet	0	none	0	0	100	1e-6
chr2-232730165-G-A	chr2	232730165	G	A	5960094	PASS	0.60861	sas	0.35216099999999967	45	134	0.60861
chr2-232735194-A-C	chr2	232735194	A	C	10691079	PASS	0.62366	sas	0.35661999999999977	45	134	0.62366
chr2-232735565-T-A	chr2	232735565	T	A	53021	PASS	0.020475	sas	0.01050299999999999	0	44	0.020475
chr2-232735896-A-G	chr2	232735896	A	G	32911	PASS	0.60826	sas	0.02057900000000001	0	0	0.60826
chr2-232747558-T-A	chr2	232747558	T	A	101576	PASS	0.008669	mid	0.003094	1	134	0.008669
chr2-232747702-C-T	chr2	232747702	C	T	4965	PASS	3.6954e-4	sas	5.2999999999999994e-5	1	134	3.6954e-4
chr2-232747847-C-T	chr2	232747847	C	T	9645635	PASS	0.6238	sas	0.3557009999999997	45	134	0.6238
chr2-232747873-C-A	chr2	232747873	C	A	1029458	PASS	0.16541	eas	0.05578400000000001	2	132	0.16541
chr2-232756197-CTTTTTTTTTTT-*	chr2	232756197	CTTTTTTTTTTT	*	2267930	ExcessHet	0	none	1.27e-4	0	116	1.27e-4
chr2-232756197-CTTTTTTTTTTT-C	chr2	232756197	CTTTTTTTTTTT	C	2267930	ExcessHet	1.2733e-4	nfe	0	0	116	1.2733e-4
chr2-232756197-CTTTTTTTTTTT-CCTTTTTTTTTTTT	chr2	232756197	CTTTTTTTTTTT	CCTTTTTTTTTTTT	2267930	ExcessHet	0	none	0	0	116	1e-6
chr2-232756197-CTTTTTTTTTTT-CT	chr2	232756197	CTTTTTTTTTTT	CT	2267930	ExcessHet	0	none	0.00186599999999999	3	116	0.00186599999999999
chr2-232756197-CTTTTTTTTTTT-CTCTTTTTTTTTTTT	chr2	232756197	CTTTTTTTTTTT	CTCTTTTTTTTTTTT	2267930	ExcessHet	0	none	0	0	116	1e-6
chr2-232756197-CTTTTTTTTTTT-CTCTTTTTTTTTTTTTTTTTTTTT	chr2	232756197	CTTTTTTTTTTT	CTCTTTTTTTTTTTTTTTTTTTTT	2267930	ExcessHet	0	none	0	0	116	1e-6
chr2-232756197-CTTTTTTTTTTT-CTT	chr2	232756197	CTTTTTTTTTTT	CTT	2267930	ExcessHet	0	none	9e-6	0	116	9e-6
chr2-232756197-CTTTTTTTTTTT-CTTT	chr2	232756197	CTTTTTTTTTTT	CTTT	2267930	ExcessHet	0	none	1.27e-4	0	116	1.27e-4
chr2-232756197-CTTTTTTTTTTT-CTTTT	chr2	232756197	CTTTTTTTTTTT	CTTTT	2267930	ExcessHet	0	none	0.00174199999999999	0	116	0.00174199999999999
chr2-232756197-CTTTTTTTTTTT-CTTTTT	chr2	232756197	CTTTTTTTTTTT	CTTTTT	2267930	ExcessHet	0	none	0.003446	1	116	0.003446
chr2-232756197-CTTTTTTTTTTT-CTTTTTT	chr2	232756197	CTTTTTTTTTTT	CTTTTTT	2267930	ExcessHet	0	none	0.005954	0	116	0.005954
chr2-232756197-CTTTTTTTTTTT-CTTTTTTT	chr2	232756197	CTTTTTTTTTTT	CTTTTTTT	2267930	ExcessHet	0	none	0.01044499999999999	1	116	0.01044499999999999
chr2-232756197-CTTTTTTTTTTT-CTTTTTTTT	chr2	232756197	CTTTTTTTTTTT	CTTTTTTTT	2267930	ExcessHet	0	none	0.02069700000000001	3	116	0.02069700000000001
chr2-232756197-CTTTTTTTTTTT-CTTTTTTTTT	chr2	232756197	CTTTTTTTTTTT	CTTTTTTTTT	2267930	ExcessHet	0	none	0.04884400000000001	9	116	0.04884400000000001
chr2-232756197-CTTTTTTTTTTT-CTTTTTTTTTT	chr2	232756197	CTTTTTTTTTTT	CTTTTTTTTTT	2267930	ExcessHet	0	none	0.14107000000000003	19	116	0.14107000000000003
chr2-232756197-CTTTTTTTTTTT-CTTTTTTTTTTTT	chr2	232756197	CTTTTTTTTTTT	CTTTTTTTTTTTT	2267930	ExcessHet	0	none	0.215204	25	116	0.215204
chr2-232756197-CTTTTTTTTTTT-CTTTTTTTTTTTTT	chr2	232756197	CTTTTTTTTTTT	CTTTTTTTTTTTTT	2267930	ExcessHet	0	none	0.05928800000000002	5	116	0.05928800000000002
chr2-232756197-CTTTTTTTTTTT-CTTTTTTTTTTTTTT	chr2	232756197	CTTTTTTTTTTT	CTTTTTTTTTTTTTT	2267930	ExcessHet	0	none	0.017716	0	116	0.017716
chr2-232756197-CTTTTTTTTTTT-CTTTTTTTTTTTTTTT	chr2	232756197	CTTTTTTTTTTT	CTTTTTTTTTTTTTTT	2267930	ExcessHet	0	none	0.005748	0	116	0.005748
chr2-232756197-CTTTTTTTTTTT-CTTTTTTTTTTTTTTTT	chr2	232756197	CTTTTTTTTTTT	CTTTTTTTTTTTTTTTT	2267930	ExcessHet	0	none	0.00137399999999999	0	116	0.00137399999999999
chr2-232756197-CTTTTTTTTTTT-CTTTTTTTTTTTTTTTTT	chr2	232756197	CTTTTTTTTTTT	CTTTTTTTTTTTTTTTTT	2267930	ExcessHet	0	none	0.00110799999999999	0	116	0.00110799999999999
chr2-232756197-CTTTTTTTTTTT-CTTTTTTTTTTTTTTTTTGTTTTTTTTTTTTTTTTTTTTT	chr2	232756197	CTTTTTTTTTTT	CTTTTTTTTTTTTTTTTTGTTTTTTTTTTTTTTTTTTTTT	2267930	ExcessHet	0	none	0	0	116	1e-6
chr2-232756197-CTTTTTTTTTTT-CTTTTTTTTTTTTTTTTTT	chr2	232756197	CTTTTTTTTTTT	CTTTTTTTTTTTTTTTTTT	2267930	ExcessHet	0	none	0.00169299999999999	0	116	0.00169299999999999
chr2-232756197-CTTTTTTTTTTT-CTTTTTTTTTTTTTTTTTTT	chr2	232756197	CTTTTTTTTTTT	CTTTTTTTTTTTTTTTTTTT	2267930	ExcessHet	0	none	0.003193	0	116	0.003193
chr2-232756197-CTTTTTTTTTTT-CTTTTTTTTTTTTTTTTTTTT	chr2	232756197	CTTTTTTTTTTT	CTTTTTTTTTTTTTTTTTTTT	2267930	ExcessHet	0	none	0.003117	0	116	0.003117
chr2-232756197-CTTTTTTTTTTT-CTTTTTTTTTTTTTTTTTTTTT	chr2	232756197	CTTTTTTTTTTT	CTTTTTTTTTTTTTTTTTTTTT	2267930	ExcessHet	0	none	0.00176699999999999	0	116	0.00176699999999999
chr2-232756197-CTTTTTTTTTTT-CTTTTTTTTTTTTTTTTTTTTTT	chr2	232756197	CTTTTTTTTTTT	CTTTTTTTTTTTTTTTTTTTTTT	2267930	ExcessHet	0	none	2.2999999999999995e-4	0	116	2.2999999999999995e-4
chr2-232756197-CTTTTTTTTTTT-CTTTTTTTTTTTTTTTTTTTTTTCTTTTTTTTTTTTTTTTTTTTTTTTTT	chr2	232756197	CTTTTTTTTTTT	CTTTTTTTTTTTTTTTTTTTTTTCTTTTTTTTTTTTTTTTTTTTTTTTTT	2267930	ExcessHet	0	none	9e-6	0	116	9e-6
chr2-232756197-CTTTTTTTTTTT-CTTTTTTTTTTTTTTTTTTTTTTT	chr2	232756197	CTTTTTTTTTTT	CTTTTTTTTTTTTTTTTTTTTTTT	2267930	ExcessHet	0	none	1.0799999999999996e-4	0	116	1.0799999999999996e-4
chr2-232756197-CTTTTTTTTTTT-CTTTTTTTTTTTTTTTTTTTTTTTT	chr2	232756197	CTTTTTTTTTTT	CTTTTTTTTTTTTTTTTTTTTTTTT	2267930	ExcessHet	0	none	2.2000000000000003e-5	0	116	2.2000000000000003e-5
chr2-232756197-CTTTTTTTTTTT-CTTTTTTTTTTTTTTTTTTTTTTTTCCTTTTTCTTTTTTTTTTTTTT	chr2	232756197	CTTTTTTTTTTT	CTTTTTTTTTTTTTTTTTTTTTTTTCCTTTTTCTTTTTTTTTTTTTT	2267930	ExcessHet	0	none	0	0	116	1e-6
chr2-232756197-CTTTTTTTTTTT-CTTTTTTTTTTTTTTTTTTTTTTTTCTTTTTTTCTTTTTTTTTTTTT	chr2	232756197	CTTTTTTTTTTT	CTTTTTTTTTTTTTTTTTTTTTTTTCTTTTTTTCTTTTTTTTTTTTT	2267930	ExcessHet	0	none	0	0	116	1e-6
chr2-232756197-CTTTTTTTTTTT-CTTTTTTTTTTTTTTTTTTTTTTTTT	chr2	232756197	CTTTTTTTTTTT	CTTTTTTTTTTTTTTTTTTTTTTTTT	2267930	ExcessHet	0	none	0	0	116	1e-6
chr2-232756197-CTTTTTTTTTTT-CTTTTTTTTTTTTTTTTTTTTTTTTTGAGAAATTTTTTTTTTTTTTTTTTTTTTTTTTTTGTTTTTTTTTTTTT	chr2	232756197	CTTTTTTTTTTT	CTTTTTTTTTTTTTTTTTTTTTTTTTGAGAAATTTTTTTTTTTTTTTTTTTTTTTTTTTTGTTTTTTTTTTTTT	2267930	ExcessHet	0	none	0	0	116	1e-6
chr2-232756197-CTTTTTTTTTTT-CTTTTTTTTTTTTTTTTTTTTTTTTTT	chr2	232756197	CTTTTTTTTTTT	CTTTTTTTTTTTTTTTTTTTTTTTTTT	2267930	ExcessHet	0	none	0	0	116	1e-6
chr2-232756197-CTTTTTTTTTTT-CTTTTTTTTTTTTTTTTTTTTTTTTTTCTTTTTTTTTTTTTTTTTT	chr2	232756197	CTTTTTTTTTTT	CTTTTTTTTTTTTTTTTTTTTTTTTTTCTTTTTTTTTTTTTTTTTT	2267930	ExcessHet	0	none	0	0	116	1e-6
chr2-232756197-CTTTTTTTTTTT-CTTTTTTTTTTTTTTTTTTTTTTTTTTGTTTTTTTTTTTTTTTT	chr2	232756197	CTTTTTTTTTTT	CTTTTTTTTTTTTTTTTTTTTTTTTTTGTTTTTTTTTTTTTTTT	2267930	ExcessHet	0	none	9e-6	0	116	9e-6
chr2-232756197-CTTTTTTTTTTT-CTTTTTTTTTTTTTTTTTTTTTTTTTTGTTTTTTTTTTTTTTTTTTTTT	chr2	232756197	CTTTTTTTTTTT	CTTTTTTTTTTTTTTTTTTTTTTTTTTGTTTTTTTTTTTTTTTTTTTTT	2267930	ExcessHet	0	none	0	0	116	1e-6
chr2-232756197-CTTTTTTTTTTT-CTTTTTTTTTTTTTTTTTTTTTTTTTTT	chr2	232756197	CTTTTTTTTTTT	CTTTTTTTTTTTTTTTTTTTTTTTTTTT	2267930	ExcessHet	0	none	2.2000000000000003e-5	0	116	2.2000000000000003e-5
chr2-232756197-CTTTTTTTTTTT-CTTTTTTTTTTTTTTTTTTTTTTTTTTTGTTTTTTTTTTTTTT	chr2	232756197	CTTTTTTTTTTT	CTTTTTTTTTTTTTTTTTTTTTTTTTTTGTTTTTTTTTTTTTT	2267930	ExcessHet	0	none	9e-6	0	116	9e-6
chr2-232756197-CTTTTTTTTTTT-CTTTTTTTTTTTTTTTTTTTTTTTTTTTT	chr2	232756197	CTTTTTTTTTTT	CTTTTTTTTTTTTTTTTTTTTTTTTTTTT	2267930	ExcessHet	0	none	7.099999999999998e-5	0	116	7.099999999999998e-5
chr2-232756197-CTTTTTTTTTTT-CTTTTTTTTTTTTTTTTTTTTTTTTTTTTATTTTTTTTTTTTTTTTTTTTTTTTTTTTTTTTGATTTTTTTTTTTTTTTTTTT	chr2	232756197	CTTTTTTTTTTT	CTTTTTTTTTTTTTTTTTTTTTTTTTTTTATTTTTTTTTTTTTTTTTTTTTTTTTTTTTTTTGATTTTTTTTTTTTTTTTTTT	2267930	ExcessHet	0	none	9e-6	0	116	9e-6
chr2-232756197-CTTTTTTTTTTT-CTTTTTTTTTTTTTTTTTTTTTTTTTTTTCTTTTTTTTTTTT	chr2	232756197	CTTTTTTTTTTT	CTTTTTTTTTTTTTTTTTTTTTTTTTTTTCTTTTTTTTTTTT	2267930	ExcessHet	0	none	0	0	116	1e-6
chr2-232756197-CTTTTTTTTTTT-CTTTTTTTTTTTTTTTTTTTTTTTTTTTTT	chr2	232756197	CTTTTTTTTTTT	CTTTTTTTTTTTTTTTTTTTTTTTTTTTTT	2267930	ExcessHet	0	none	2.2000000000000003e-5	0	116	2.2000000000000003e-5
chr2-232756197-CTTTTTTTTTTT-CTTTTTTTTTTTTTTTTTTTTTTTTTTTTTT	chr2	232756197	CTTTTTTTTTTT	CTTTTTTTTTTTTTTTTTTTTTTTTTTTTTT	2267930	ExcessHet	0	none	9e-6	0	116	9e-6
chr2-232756197-CTTTTTTTTTTT-CTTTTTTTTTTTTTTTTTTTTTTTTTTTTTTCCTTTTTTTTTTTTTTTTTT	chr2	232756197	CTTTTTTTTTTT	CTTTTTTTTTTTTTTTTTTTTTTTTTTTTTTCCTTTTTTTTTTTTTTTTTT	2267930	ExcessHet	0	none	0	0	116	1e-6
chr2-232756197-CTTTTTTTTTTT-CTTTTTTTTTTTTTTTTTTTTTTTTTTTTTTCTTTTTTTGTTTTTTTTTTTTT	chr2	232756197	CTTTTTTTTTTT	CTTTTTTTTTTTTTTTTTTTTTTTTTTTTTTCTTTTTTTGTTTTTTTTTTTTT	2267930	ExcessHet	0	none	0	0	116	1e-6
chr2-232756197-CTTTTTTTTTTT-CTTTTTTTTTTTTTTTTTTTTTTTTTTTTTTCTTTTTTTTTTTTTT	chr2	232756197	CTTTTTTTTTTT	CTTTTTTTTTTTTTTTTTTTTTTTTTTTTTTCTTTTTTTTTTTTTT	2267930	ExcessHet	0	none	0	0	116	1e-6
chr2-232756197-CTTTTTTTTTTT-CTTTTTTTTTTTTTTTTTTTTTTTTTTTTTTCTTTTTTTTTTTTTTTTTTT	chr2	232756197	CTTTTTTTTTTT	CTTTTTTTTTTTTTTTTTTTTTTTTTTTTTTCTTTTTTTTTTTTTTTTTTT	2267930	ExcessHet	0	none	9e-6	0	116	9e-6
chr2-232756197-CTTTTTTTTTTT-CTTTTTTTTTTTTTTTTTTTTTTTTTTTTTTT	chr2	232756197	CTTTTTTTTTTT	CTTTTTTTTTTTTTTTTTTTTTTTTTTTTTTT	2267930	ExcessHet	0	none	0	0	116	1e-6
chr2-232756197-CTTTTTTTTTTT-CTTTTTTTTTTTTTTTTTTTTTTTTTTTTTTTCTTTTTCTTTTTTTTTTTTTTT	chr2	232756197	CTTTTTTTTTTT	CTTTTTTTTTTTTTTTTTTTTTTTTTTTTTTTCTTTTTCTTTTTTTTTTTTTTT	2267930	ExcessHet	0	none	9e-6	0	116	9e-6
chr2-232756197-CTTTTTTTTTTT-CTTTTTTTTTTTTTTTTTTTTTTTTTTTTTTTT	chr2	232756197	CTTTTTTTTTTT	CTTTTTTTTTTTTTTTTTTTTTTTTTTTTTTTT	2267930	ExcessHet	0	none	0	0	116	1e-6
chr2-232756197-CTTTTTTTTTTT-CTTTTTTTTTTTTTTTTTTTTTTTTTTTTTTTTT	chr2	232756197	CTTTTTTTTTTT	CTTTTTTTTTTTTTTTTTTTTTTTTTTTTTTTTT	2267930	ExcessHet	0	none	0	0	116	1e-6
chr2-232756197-CTTTTTTTTTTT-CTTTTTTTTTTTTTTTTTTTTTTTTTTTTTTTTTT	chr2	232756197	CTTTTTTTTTTT	CTTTTTTTTTTTTTTTTTTTTTTTTTTTTTTTTTT	2267930	ExcessHet	0	none	0	0	116	1e-6
chr2-232756197-CTTTTTTTTTTT-CTTTTTTTTTTTTTTTTTTTTTTTTTTTTTTTTTTCTTTTTTTTTTTTTTTTTT	chr2	232756197	CTTTTTTTTTTT	CTTTTTTTTTTTTTTTTTTTTTTTTTTTTTTTTTTCTTTTTTTTTTTTTTTTTT	2267930	ExcessHet	0	none	9e-6	0	116	9e-6
chr2-232756197-CTTTTTTTTTTT-CTTTTTTTTTTTTTTTTTTTTTTTTTTTTTTTTTTTCTTTTTTTTTTTTTTTTTTT	chr2	232756197	CTTTTTTTTTTT	CTTTTTTTTTTTTTTTTTTTTTTTTTTTTTTTTTTTCTTTTTTTTTTTTTTTTTTT	2267930	ExcessHet	0	none	0	0	116	1e-6
chr2-232756197-CTTTTTTTTTTT-CTTTTTTTTTTTTTTTTTTTTTTTTTTTTTTTTTTTT	chr2	232756197	CTTTTTTTTTTT	CTTTTTTTTTTTTTTTTTTTTTTTTTTTTTTTTTTTT	2267930	ExcessHet	0	none	0	0	116	1e-6
chr2-232756197-CTTTTTTTTTTT-CTTTTTTTTTTTTTTTTTTTTTTTTTTTTTTTTTTTTT	chr2	232756197	CTTTTTTTTTTT	CTTTTTTTTTTTTTTTTTTTTTTTTTTTTTTTTTTTTT	2267930	ExcessHet	0	none	9e-6	0	116	9e-6
chr2-232756197-CTTTTTTTTTTT-CTTTTTTTTTTTTTTTTTTTTTTTTTTTTTTTTTTTTTCTTTTTTTTTTTTTTTTTTTT	chr2	232756197	CTTTTTTTTTTT	CTTTTTTTTTTTTTTTTTTTTTTTTTTTTTTTTTTTTTCTTTTTTTTTTTTTTTTTTTT	2267930	ExcessHet	0	none	0	0	116	1e-6
chr2-232756197-CTTTTTTTTTTT-CTTTTTTTTTTTTTTTTTTTTTTTTTTTTTTTTTTTTTT	chr2	232756197	CTTTTTTTTTTT	CTTTTTTTTTTTTTTTTTTTTTTTTTTTTTTTTTTTTTT	2267930	ExcessHet	0	none	9e-6	0	116	9e-6
chr2-232756197-CTTTTTTTTTTT-CTTTTTTTTTTTTTTTTTTTTTTTTTTTTTTTTTTTTTTCTTTTTTTTTTTTTTTTTTT	chr2	232756197	CTTTTTTTTTTT	CTTTTTTTTTTTTTTTTTTTTTTTTTTTTTTTTTTTTTTCTTTTTTTTTTTTTTTTTTT	2267930	ExcessHet	0	none	0	0	116	1e-6
chr2-232756197-CTTTTTTTTTTT-CTTTTTTTTTTTTTTTTTTTTTTTTTTTTTTTTTTTTTTCTTTTTTTTTTTTTTTTTTTTT	chr2	232756197	CTTTTTTTTTTT	CTTTTTTTTTTTTTTTTTTTTTTTTTTTTTTTTTTTTTTCTTTTTTTTTTTTTTTTTTTTT	2267930	ExcessHet	0	none	9e-6	0	116	9e-6
chr2-232756197-CTTTTTTTTTTT-CTTTTTTTTTTTTTTTTTTTTTTTTTTTTTTTTTTTTTTT	chr2	232756197	CTTTTTTTTTTT	CTTTTTTTTTTTTTTTTTTTTTTTTTTTTTTTTTTTTTTT	2267930	ExcessHet	0	none	2.2000000000000003e-5	0	116	2.2000000000000003e-5
chr2-232756197-CTTTTTTTTTTT-CTTTTTTTTTTTTTTTTTTTTTTTTTTTTTTTTTTTTTTTT	chr2	232756197	CTTTTTTTTTTT	CTTTTTTTTTTTTTTTTTTTTTTTTTTTTTTTTTTTTTTTT	2267930	ExcessHet	0	none	5.2999999999999994e-5	0	116	5.2999999999999994e-5
chr2-232756197-CTTTTTTTTTTT-CTTTTTTTTTTTTTTTTTTTTTTTTTTTTTTTTTTTTTTTTT	chr2	232756197	CTTTTTTTTTTT	CTTTTTTTTTTTTTTTTTTTTTTTTTTTTTTTTTTTTTTTTT	2267930	ExcessHet	0	none	8.9e-5	0	116	8.9e-5
chr2-232756197-CTTTTTTTTTTT-CTTTTTTTTTTTTTTTTTTTTTTTTTTTTTTTTTTTTTTTTTT	chr2	232756197	CTTTTTTTTTTT	CTTTTTTTTTTTTTTTTTTTTTTTTTTTTTTTTTTTTTTTTTT	2267930	ExcessHet	0	none	1.88e-4	0	116	1.88e-4
chr2-232756197-CTTTTTTTTTTT-CTTTTTTTTTTTTTTTTTTTTTTTTTTTTTTTTTTTTTTTTTTT	chr2	232756197	CTTTTTTTTTTT	CTTTTTTTTTTTTTTTTTTTTTTTTTTTTTTTTTTTTTTTTTTT	2267930	ExcessHet	0	none	1.0799999999999996e-4	0	116	1.0799999999999996e-4
chr2-232756197-CTTTTTTTTTTT-CTTTTTTTTTTTTTTTTTTTTTTTTTTTTTTTTTTTTTTTTTTTT	chr2	232756197	CTTTTTTTTTTT	CTTTTTTTTTTTTTTTTTTTTTTTTTTTTTTTTTTTTTTTTTTTT	2267930	ExcessHet	0	none	1.0799999999999996e-4	0	116	1.0799999999999996e-4
chr2-232756197-CTTTTTTTTTTT-CTTTTTTTTTTTTTTTTTTTTTTTTTTTTTTTTTTTTTTTTTTTTT	chr2	232756197	CTTTTTTTTTTT	CTTTTTTTTTTTTTTTTTTTTTTTTTTTTTTTTTTTTTTTTTTTTT	2267930	ExcessHet	0	none	9e-6	0	116	9e-6
chr2-232756197-CTTTTTTTTTTT-CTTTTTTTTTTTTTTTTTTTTTTTTTTTTTTTTTTTTTTTTTTTTTT	chr2	232756197	CTTTTTTTTTTT	CTTTTTTTTTTTTTTTTTTTTTTTTTTTTTTTTTTTTTTTTTTTTTT	2267930	ExcessHet	0	none	0	0	116	1e-6
chr2-232756197-CTTTTTTTTTTT-CTTTTTTTTTTTTTTTTTTTTTTTTTTTTTTTTTTTTTTTTTTTTTTTT	chr2	232756197	CTTTTTTTTTTT	CTTTTTTTTTTTTTTTTTTTTTTTTTTTTTTTTTTTTTTTTTTTTTTTT	2267930	ExcessHet	0	none	9e-6	0	116	9e-6
chr2-232756197-CTTTTTTTTTTT-CTTTTTTTTTTTTTTTTTTTTTTTTTTTTTTTTTTTTTTTTTTTTTTTTTTTTT	chr2	232756197	CTTTTTTTTTTT	CTTTTTTTTTTTTTTTTTTTTTTTTTTTTTTTTTTTTTTTTTTTTTTTTTTTTT	2267930	ExcessHet	0	none	0	0	116	1e-6
chr2-232756197-CTTTTTTTTTTT-CTTTTTTTTTTTTTTTTTTTTTTTTTTTTTTTTTTTTTTTTTTTTTTTTTTTTTT	chr2	232756197	CTTTTTTTTTTT	CTTTTTTTTTTTTTTTTTTTTTTTTTTTTTTTTTTTTTTTTTTTTTTTTTTTTTT	2267930	ExcessHet	0	none	2.2000000000000003e-5	0	116	2.2000000000000003e-5
chr2-232756197-CTTTTTTTTTTT-CTTTTTTTTTTTTTTTTTTTTTTTTTTTTTTTTTTTTTTTTTTTTTTTTTTTTTTGTTTTTTTTTTTTTTTTTTTTTTT	chr2	232756197	CTTTTTTTTTTT	CTTTTTTTTTTTTTTTTTTTTTTTTTTTTTTTTTTTTTTTTTTTTTTTTTTTTTTGTTTTTTTTTTTTTTTTTTTTTTT	2267930	ExcessHet	0	none	9e-6	0	116	9e-6
chr2-232756197-CTTTTTTTTTTT-CTTTTTTTTTTTTTTTTTTTTTTTTTTTTTTTTTTTTTTTTTTTTTTTTTTTTTTTT	chr2	232756197	CTTTTTTTTTTT	CTTTTTTTTTTTTTTTTTTTTTTTTTTTTTTTTTTTTTTTTTTTTTTTTTTTTTTTT	2267930	ExcessHet	0	none	0	0	116	1e-6
chr2-232756197-CTTTTTTTTTTT-CTTTTTTTTTTTTTTTTTTTTTTTTTTTTTTTTTTTTTTTTTTTTTTTTTTTTTTTTTTTTTTT	chr2	232756197	CTTTTTTTTTTT	CTTTTTTTTTTTTTTTTTTTTTTTTTTTTTTTTTTTTTTTTTTTTTTTTTTTTTTTTTTTTTTT	2267930	ExcessHet	0	none	9e-6	0	116	9e-6
chr2-232756197-CTTTTTTTTTTT-TTTTTTTTTTTT	chr2	232756197	CTTTTTTTTTTT	TTTTTTTTTTTT	2267930	ExcessHet	0	none	0.002739	0	116	0.002739
chr2-232756198-T-*	chr2	232756198	T	*	1063.97	PASS	0	none	0.23182300000000003	38	82	0.23182300000000003
chr2-232756198-T-TC	chr2	232756198	T	TC	1063.97	PASS	8.7894e-4	eas	2.2000000000000003e-5	0	82	8.7894e-4
chr2-232756198-T-TTTTTTTTTTTTTTTTTTTTTTTTC	chr2	232756198	T	TTTTTTTTTTTTTTTTTTTTTTTTC	1063.97	PASS	0	none	4.490000000000005e-4	0	82	4.490000000000005e-4
chr2-232756199-T-*	chr2	232756199	T	*	1164	VQSRTrancheINDEL95.00to96.00	0	none	0.09728200000000002	16	60	0.09728200000000002
chr2-232756199-T-C	chr2	232756199	T	C	1164	VQSRTrancheINDEL95.00to96.00	0.0022231	eas	2.5100000000000014e-4	0	60	0.0022231
chr2-232756199-T-TTTTTTTTTTTTTTTTTTTTTTTTTTTTTTTTTTTC	chr2	232756199	T	TTTTTTTTTTTTTTTTTTTTTTTTTTTTTTTTTTTC	1164	VQSRTrancheINDEL95.00to96.00	0	none	9e-6	0	60	9e-6
chr2-232756200-T-*	chr2	232756200	T	*	693	VQSRTrancheINDEL95.00to96.00	0	none	0.04710600000000001	7	84	0.04710600000000001
chr2-232756200-T-C	chr2	232756200	T	C	693	VQSRTrancheINDEL95.00to96.00	3.8708e-4	eas	5.2999999999999994e-5	0	84	3.8708e-4
chr2-232756200-T-TTTTTTTTTTTTTTTTTTTTTTCTTTTTC	chr2	232756200	T	TTTTTTTTTTTTTTTTTTTTTTCTTTTTC	693	VQSRTrancheINDEL95.00to96.00	0	none	0	0	84	1e-6
chr2-232756201-T-*	chr2	232756201	T	*	174	PASS	0	none	0.02547900000000001	4	100	0.02547900000000001
chr2-232756201-T-C	chr2	232756201	T	C	174	PASS	1.577e-5	nfe	5.2999999999999994e-5	0	100	5.2999999999999994e-5
chr2-232756207-T-*	chr2	232756207	T	*	39	VQSRTrancheSNP99.90to99.95	0	none	0.00189099999999999	2	132	0.00189099999999999
chr2-232756207-T-A	chr2	232756207	T	A	39	VQSRTrancheSNP99.90to99.95	0	none	0	0	132	1e-6
chr2-232756218-G-*	chr2	232756218	G	*	4179	PASS	0	none	0.00753	0	114	0.00753
chr2-232756218-G-A	chr2	232756218	G	A	4179	PASS	2.57e-6	nfe	2.2000000000000003e-5	0	114	2.2000000000000003e-5
chr2-232756218-G-T	chr2	232756218	G	T	4179	PASS	0.010602	sas	0.002815	0	114	0.010602
chr2-232756228-C-*	chr2	232756228	C	*	14682	PASS	0	none	0.003648	0	104	0.003648
chr2-232756228-C-A	chr2	232756228	C	A	14682	PASS	0.019103	nfe	0.005566	4	104	0.019103
chr2-232756228-C-T	chr2	232756228	C	T	14682	PASS	0.0021826	sas	0.002563	0	104	0.002563
chr2-232760087-T-G	chr2	232760087	T	G	949	PASS	6.9099e-4	nfe	2.08e-4	0	2	6.9099e-4
chr2-232761314-G-A	chr2	232761314	G	A	76645	PASS	0.0069548	nfe	0.006034	1	132	0.0069548
chr2-232768056-T-C	chr2	232768056	T	C	3071210	PASS	0.3191	sas	0.166635	19	134	0.3191
chr2-232768750-G-A	chr2	232768750	G	A	9180375	PASS	0.62283	sas	0.35626799999999975	45	134	0.62283
chr2-232768789-C-T	chr2	232768789	C	T	7277	PASS	4.7681e-4	sas	3.3800000000000046e-4	1	134	4.7681e-4
chr2-232768832-AT-A	chr2	232768832	AT	A	50812.97	PASS	5.5655e-4	amr	0.002465	2	134	0.002465
chr2-232768832-AT-ATT	chr2	232768832	AT	ATT	50812.97	PASS	0	none	0.003372	0	134	0.003372
chr2-232768832-AT-ATTT	chr2	232768832	AT	ATTT	50812.97	PASS	0	none	0	0	134	1e-6
chr2-232771554-C-T	chr2	232771554	C	T	437768	PASS	0.16398	eas	0.04889500000000001	2	134	0.16398
chr2-232776300-A-T	chr2	232776300	A	T	1604015	PASS	0.21411	nfe	0.190065	27	132	0.21411
chr2-232776373-G-C	chr2	232776373	G	C	11005247	PASS	0.78022	sas	0.6548380000000001	75	134	0.78022
chr2-232776498-CAG-C	chr2	232776498	CAG	C	1779092.97	PASS	0.18678	afr	0.06563100000000001	2	134	0.18678
chr2-232776498-CAG-CG	chr2	232776498	CAG	CG	1779092.97	PASS	0	none	8.9e-5	0	134	8.9e-5
chr2-232776500-GA-*	chr2	232776500	GA	*	4027.97	PASS	0	none	0.06563100000000001	2	134	0.06563100000000001
chr2-232776500-GA-G	chr2	232776500	GA	G	4027.97	PASS	9.5804e-4	amr	8.9e-5	0	134	9.5804e-4
chr2-232776660-A-G	chr2	232776660	A	G	2616	PASS	2.2992e-4	eas	1.6699999999999994e-4	1	132	2.2992e-4
chr2-232776931-CTT-C	chr2	232776931	CTT	C	19679.97	VQSRTrancheINDEL95.00to96.00	0	none	0	0	0	1e-6
chr2-232776931-CTT-CT	chr2	232776931	CTT	CT	19679.97	VQSRTrancheINDEL95.00to96.00	0	none	0.0044	0	0	0.0044
chr2-232776931-CTT-CTTT	chr2	232776931	CTT	CTTT	19679.97	VQSRTrancheINDEL95.00to96.00	0	none	0.00815399999999999	0	0	0.00815399999999999
chr2-232776931-CTT-CTTTT	chr2	232776931	CTT	CTTTT	19679.97	VQSRTrancheINDEL95.00to96.00	0	none	5.2999999999999994e-5	0	0	5.2999999999999994e-5
chr2-232776932-T-*	chr2	232776932	T	*	63	PASS	0	none	0.004425	0	0	0.004425
chr2-232776932-T-C	chr2	232776932	T	C	63	PASS	0	none	3.6999999999999985e-5	0	0	3.6999999999999985e-5
chr2-232787027-AT-A	chr2	232787027	AT	A	19227279.97	PASS	0.99492	nfe	0.9891300000000004	134	134	0.99492
chr2-232787427-T-TG	chr2	232787427	T	TG	4379785.97	PASS	0.21086	nfe	0.198458	27	134	0.21086
chr2-232790651-A-G	chr2	232790651	A	G	2629536	PASS	0.17728	afr	0.06375800000000001	2	134	0.17728
chr2-232790768-T-C	chr2	232790768	T	C	8506	PASS	7.047e-5	nfe	5.2999999999999994e-5	1	134	7.047e-5
chr2-232791228-A-G	chr2	232791228	A	G	120245	PASS	0.001198	nfe	0.00132599999999999	1	134	0.00132599999999999
chr2-232794843-C-A	chr2	232794843	C	A	1224821	PASS	0.24693	eas	0.03202800000000002	7	134	0.24693
chr2-232795974-CA-C	chr2	232795974	CA	C	10142.97	VQSRTrancheINDEL95.00to96.00	0.0026525	afr	0.002065	0	134	0.0026525
chr2-232795974-CA-CAA	chr2	232795974	CA	CAA	10142.97	VQSRTrancheINDEL95.00to96.00	0	none	0.00115599999999999	1	134	0.00115599999999999
chr2-232795994-T-G	chr2	232795994	T	G	5180624	PASS	0.21619	nfe	0.198539	27	134	0.21619
chr2-232796136-G-A	chr2	232796136	G	A	2424175	PASS	0.16836	eas	0.056295	2	134	0.16836
chr2-232796326-A-G	chr2	232796326	A	G	7808	PASS	4.8287e-4	mid	1.6699999999999994e-4	1	134	4.8287e-4
chr2-232811036-C-T	chr2	232811036	C	T	141	PASS	8.199e-5	nfe	0	1	120	8.199e-5
chr2-232811222-CTT-C	chr2	232811222	CTT	C	404613.97	ExcessHet	2.233e-5	nfe	1.47e-4	0	106	1.47e-4
chr2-232811222-CTT-CT	chr2	232811222	CTT	CT	404613.97	ExcessHet	0	none	0.08199300000000001	9	106	0.08199300000000001
chr2-232811222-CTT-CTTT	chr2	232811222	CTT	CTTT	404613.97	ExcessHet	0	none	0.02166900000000001	7	106	0.02166900000000001
chr2-232811222-CTT-CTTTT	chr2	232811222	CTT	CTTTT	404613.97	ExcessHet	0	none	8.9e-5	0	106	8.9e-5
chr2-232812331-CTTTT-C	chr2	232812331	CTTTT	C	1635049	ExcessHet	2.344e-5	afr	8.9e-5	0	114	8.9e-5
chr2-232812331-CTTTT-CT	chr2	232812331	CTTTT	CT	1635049	ExcessHet	0	none	0.00193999999999999	0	114	0.00193999999999999
chr2-232812331-CTTTT-CTT	chr2	232812331	CTTTT	CTT	1635049	ExcessHet	0	none	0.03384400000000002	5	114	0.03384400000000002
chr2-232812331-CTTTT-CTTT	chr2	232812331	CTTTT	CTTT	1635049	ExcessHet	0	none	0.34802599999999956	42	114	0.34802599999999956
chr2-232812331-CTTTT-CTTTTT	chr2	232812331	CTTTT	CTTTTT	1635049	ExcessHet	0	none	0.07167100000000003	8	114	0.07167100000000003
chr2-232812331-CTTTT-CTTTTTT	chr2	232812331	CTTTT	CTTTTTT	1635049	ExcessHet	0	none	0.002513	0	114	0.002513
chr2-232812331-CTTTT-CTTTTTTT	chr2	232812331	CTTTT	CTTTTTTT	1635049	ExcessHet	0	none	7.099999999999998e-5	0	114	7.099999999999998e-5
chr2-232812331-CTTTT-TTTTT	chr2	232812331	CTTTT	TTTTT	1635049	ExcessHet	0	none	0	0	114	1e-6
chr2-232812333-T-*	chr2	232812333	T	*	47	PASS	0	none	0.036312	5	82	0.036312
chr2-232812333-T-C	chr2	232812333	T	C	47	PASS	1.65e-6	nfe	0	0	82	1.65e-6
chr2-232812344-TCCTGCAAATGACAAGAACAAGTTAA-*	chr2	232812344	TCCTGCAAATGACAAGAACAAGTTAA	*	81651	PASS	0	none	0	0	134	1e-6
chr2-232812344-TCCTGCAAATGACAAGAACAAGTTAA-ACCTGCAAATGACAAGAACAAGTTAA	chr2	232812344	TCCTGCAAATGACAAGAACAAGTTAA	ACCTGCAAATGACAAGAACAAGTTAA	81651	PASS	0	none	1.88e-4	0	134	1.88e-4
chr2-232812344-TCCTGCAAATGACAAGAACAAGTTAA-CCCTGCAAATGACAAGAACAAGTTAA	chr2	232812344	TCCTGCAAATGACAAGAACAAGTTAA	CCCTGCAAATGACAAGAACAAGTTAA	81651	PASS	0	none	0.004493	3	134	0.004493
chr2-232812344-TCCTGCAAATGACAAGAACAAGTTAA-T	chr2	232812344	TCCTGCAAATGACAAGAACAAGTTAA	T	81651	PASS	3.1428e-4	amr	3.6000000000000035e-4	0	134	3.6000000000000035e-4
chr2-232812344-TCCTGCAAATGACAAGAACAAGTTAA-TAAATGACAAGAACAAGTTAA	chr2	232812344	TCCTGCAAATGACAAGAACAAGTTAA	TAAATGACAAGAACAAGTTAA	81651	PASS	0	none	3.6999999999999985e-5	0	134	3.6999999999999985e-5
chr2-232812344-TCCTGCAAATGACAAGAACAAGTTAA-TAATGACAAGAACAAGTTAA	chr2	232812344	TCCTGCAAATGACAAGAACAAGTTAA	TAATGACAAGAACAAGTTAA	81651	PASS	0	none	0	0	134	1e-6
chr2-232812344-TCCTGCAAATGACAAGAACAAGTTAA-TCCCTGCAAATGACAAGAACAAGTTAA	chr2	232812344	TCCTGCAAATGACAAGAACAAGTTAA	TCCCTGCAAATGACAAGAACAAGTTAA	81651	PASS	0	none	9e-6	0	134	9e-6
chr2-232812344-TCCTGCAAATGACAAGAACAAGTTAA-TCTGCAAATGACAAGAACAAGTTAA	chr2	232812344	TCCTGCAAATGACAAGAACAAGTTAA	TCTGCAAATGACAAGAACAAGTTAA	81651	PASS	0	none	2.09e-4	0	134	2.09e-4
chr2-232812344-TCCTGCAAATGACAAGAACAAGTTAA-TTGCAAATGACAAGAACAAGTTAA	chr2	232812344	TCCTGCAAATGACAAGAACAAGTTAA	TTGCAAATGACAAGAACAAGTTAA	81651	PASS	0	none	1.47e-4	0	134	1.47e-4
chr2-232812344-TCCTGCAAATGACAAGAACAAGTTAA-TTTAA	chr2	232812344	TCCTGCAAATGACAAGAACAAGTTAA	TTTAA	81651	PASS	0	none	0	0	134	1e-6
chr2-232812565-TAAAA-T	chr2	232812565	TAAAA	T	5610.97	PASS	5.1132e-4	mid	1.6699999999999994e-4	1	134	5.1132e-4
chr2-232812566-A-*	chr2	232812566	A	*	982	PASS	0	none	1.6699999999999994e-4	1	134	1.6699999999999994e-4
chr2-232812566-A-G	chr2	232812566	A	G	982	PASS	6.2399e-4	sas	9e-6	0	134	6.2399e-4
chr2-232812568-AAAATAT-*	chr2	232812568	AAAATAT	*	1887.97	VQSRTrancheINDEL97.00to99.00	0	none	1.6699999999999994e-4	1	134	1.6699999999999994e-4
chr2-232812568-AAAATAT-A	chr2	232812568	AAAATAT	A	1887.97	VQSRTrancheINDEL97.00to99.00	0	none	9e-6	0	134	9e-6
chr2-232815903-CAAA-*	chr2	232815903	CAAA	*	953805	ExcessHet	0	none	1.88e-4	0	104	1.88e-4
chr2-232815903-CAAA-AAAA	chr2	232815903	CAAA	AAAA	953805	ExcessHet	0	none	0.003852	0	104	0.003852
chr2-232815903-CAAA-C	chr2	232815903	CAAA	C	953805	ExcessHet	3.75e-6	nfe	3.6999999999999985e-5	0	104	3.6999999999999985e-5
chr2-232815903-CAAA-CA	chr2	232815903	CAAA	CA	953805	ExcessHet	0	none	0.004336	0	104	0.004336
chr2-232815903-CAAA-CAA	chr2	232815903	CAAA	CAA	953805	ExcessHet	0	none	0.14029800000000003	23	104	0.14029800000000003
chr2-232815903-CAAA-CAAAA	chr2	232815903	CAAA	CAAAA	953805	ExcessHet	0	none	0.223892	23	104	0.223892
chr2-232815903-CAAA-CAAAAA	chr2	232815903	CAAA	CAAAAA	953805	ExcessHet	0	none	0.00952899999999999	1	104	0.00952899999999999
chr2-232815903-CAAA-CAAAAAA	chr2	232815903	CAAA	CAAAAAA	953805	ExcessHet	0	none	4.05e-4	0	104	4.05e-4
chr2-232815903-CAAA-CAAAAAAA	chr2	232815903	CAAA	CAAAAAAA	953805	ExcessHet	0	none	3.6999999999999985e-5	0	104	3.6999999999999985e-5
chr2-232815903-CAAA-CAAAAAAAA	chr2	232815903	CAAA	CAAAAAAAA	953805	ExcessHet	0	none	0	0	104	1e-6
chr2-232815903-CAAA-CAAAAAAAAA	chr2	232815903	CAAA	CAAAAAAAAA	953805	ExcessHet	0	none	0	0	104	1e-6
chr2-232815903-CAAA-CAAAAAAAAAA	chr2	232815903	CAAA	CAAAAAAAAAA	953805	ExcessHet	0	none	0	0	104	1e-6
chr2-232815903-CAAA-CAAAAAAAAAAA	chr2	232815903	CAAA	CAAAAAAAAAAA	953805	ExcessHet	0	none	0	0	104	1e-6
chr2-232815903-CAAA-CAAAAAAAAAAAAAA	chr2	232815903	CAAA	CAAAAAAAAAAAAAA	953805	ExcessHet	0	none	9e-6	0	104	9e-6
chr2-232815903-CAAA-CAATAAAAAAAAAAA	chr2	232815903	CAAA	CAATAAAAAAAAAAA	953805	ExcessHet	0	none	0	0	104	1e-6
chr2-232815903-CAAA-CTAAA	chr2	232815903	CAAA	CTAAA	953805	ExcessHet	0	none	0	0	104	1e-6
chr2-232815904-A-*	chr2	232815904	A	*	1024	PASS	0	none	0.145159	23	82	0.145159
chr2-232815904-A-C	chr2	232815904	A	C	1024	PASS	0.0034194	afr	1.0799999999999996e-4	0	82	0.0034194
chr2-232816802-T-G	chr2	232816802	T	G	11858425	PASS	0.36704	amr	0.3035349999999993	53	134	0.36704
chr2-232819692-A-*	chr2	232819692	A	*	7523320	PASS	0	none	0.003499	0	134	0.003499
chr2-232819692-A-G	chr2	232819692	A	G	7523320	PASS	0.73445	afr	0.5805340000000004	81	134	0.73445
chr2-232819774-A-C	chr2	232819774	A	C	1249	VQSRTrancheSNP99.90to99.95	2.1391e-4	nfe	0.002289	0	126	0.002289
chr2-232819779-A-C	chr2	232819779	A	C	1200	VQSRTrancheSNP99.80to99.90	6.8686e-4	eas	0.002062	0	80	0.002062
chr2-232819779-A-G	chr2	232819779	A	G	1200	VQSRTrancheSNP99.80to99.90	0	none	0	0	80	1e-6
chr2-232819792-TCCCCCACC-*	chr2	232819792	TCCCCCACC	*	4711	VQSRTrancheINDEL99.90to99.95	0	none	1.27e-4	0	0	1.27e-4
chr2-232819792-TCCCCCACC-ACCCCCACC	chr2	232819792	TCCCCCACC	ACCCCCACC	4711	VQSRTrancheINDEL99.90to99.95	0	none	5.2999999999999994e-5	0	0	5.2999999999999994e-5
chr2-232819792-TCCCCCACC-CCCCCCACC	chr2	232819792	TCCCCCACC	CCCCCCACC	4711	VQSRTrancheINDEL99.90to99.95	0	none	0.003234	0	0	0.003234
chr2-232819792-TCCCCCACC-GCCCCCACC	chr2	232819792	TCCCCCACC	GCCCCCACC	4711	VQSRTrancheINDEL99.90to99.95	0	none	9e-6	0	0	9e-6
chr2-232819792-TCCCCCACC-T	chr2	232819792	TCCCCCACC	T	4711	VQSRTrancheINDEL99.90to99.95	0	none	0	0	0	1e-6
chr2-232819792-TCCCCCACC-TCCCCACC	chr2	232819792	TCCCCCACC	TCCCCACC	4711	VQSRTrancheINDEL99.90to99.95	0	none	9e-6	0	0	9e-6
chr2-232819792-TCCCCCACC-TCCCCCCCCCCACC	chr2	232819792	TCCCCCACC	TCCCCCCCCCCACC	4711	VQSRTrancheINDEL99.90to99.95	0	none	3.6999999999999985e-5	0	0	3.6999999999999985e-5
chr2-232819792-TCCCCCACC-TCCCCCCCCCCCCACC	chr2	232819792	TCCCCCACC	TCCCCCCCCCCCCACC	4711	VQSRTrancheINDEL99.90to99.95	0	none	0	0	0	1e-6
chr2-232819798-AC-*	chr2	232819798	AC	*	3120	VQSRTrancheINDEL99.50to99.90	0	none	2.2899999999999996e-4	0	2	2.2899999999999996e-4
chr2-232819798-AC-A	chr2	232819798	AC	A	3120	VQSRTrancheINDEL99.50to99.90	9.288e-5	sas	5.2999999999999994e-5	0	2	9.288e-5
chr2-232819798-AC-ACC	chr2	232819798	AC	ACC	3120	VQSRTrancheINDEL99.50to99.90	0	none	0	0	2	1e-6
chr2-232819798-AC-CC	chr2	232819798	AC	CC	3120	VQSRTrancheINDEL99.50to99.90	0	none	0.002182	0	2	0.002182
chr2-232819798-AC-TC	chr2	232819798	AC	TC	3120	VQSRTrancheINDEL99.50to99.90	0	none	5.2999999999999994e-5	0	2	5.2999999999999994e-5
chr2-232819799-C-*	chr2	232819799	C	*	201	PASS	0	none	2.08e-4	0	2	2.08e-4
chr2-232819799-C-A	chr2	232819799	C	A	201	PASS	0	none	5.2999999999999994e-5	0	2	5.2999999999999994e-5
chr2-232819799-C-G	chr2	232819799	C	G	201	PASS	0	none	0	0	2	1e-6
chr2-232819799-C-T	chr2	232819799	C	T	201	PASS	1.467e-5	nfe	3.6999999999999985e-5	0	2	3.6999999999999985e-5
chr2-232820123-C-T	chr2	232820123	C	T	2028130	PASS	0.17329	nfe	0.15484	18	134	0.17329
chr2-232832800-AT-A	chr2	232832800	AT	A	1105.97	VQSRTrancheINDEL95.00to96.00	1.279e-5	nfe	9e-6	0	134	1.279e-5
chr2-232832800-AT-ATT	chr2	232832800	AT	ATT	1105.97	VQSRTrancheINDEL95.00to96.00	0	none	0	1	134	1e-6
chr2-232833053-TGCA-T	chr2	232833053	TGCA	T	140759.97	ExcessHet	2.9558e-4	nfe	0.02496800000000002	1	134	0.02496800000000002
chr2-232833053-TGCA-TGCAGCA	chr2	232833053	TGCA	TGCAGCA	140759.97	ExcessHet	0	none	9e-6	0	134	9e-6
chr2-232843133-CTGTGTGTGTGTGTGTGTGTGTGTGTGTGTG-*	chr2	232843133	CTGTGTGTGTGTGTGTGTGTGTGTGTGTGTG	*	22945	PASS	0	none	3.6999999999999985e-5	0	0	3.6999999999999985e-5
chr2-232843133-CTGTGTGTGTGTGTGTGTGTGTGTGTGTGTG-C	chr2	232843133	CTGTGTGTGTGTGTGTGTGTGTGTGTGTGTG	C	22945	PASS	0	none	5.2999999999999994e-5	0	0	5.2999999999999994e-5
chr2-232843133-CTGTGTGTGTGTGTGTGTGTGTGTGTGTGTG-CTG	chr2	232843133	CTGTGTGTGTGTGTGTGTGTGTGTGTGTGTG	CTG	22945	PASS	0	none	6.540000000000003e-4	0	0	6.540000000000003e-4
chr2-232843133-CTGTGTGTGTGTGTGTGTGTGTGTGTGTGTG-CTGTGTGTG	chr2	232843133	CTGTGTGTGTGTGTGTGTGTGTGTGTGTGTG	CTGTGTGTG	22945	PASS	0	none	9e-6	0	0	9e-6
chr2-232843133-CTGTGTGTGTGTGTGTGTGTGTGTGTGTGTG-CTGTGTGTGTG	chr2	232843133	CTGTGTGTGTGTGTGTGTGTGTGTGTGTGTG	CTGTGTGTGTG	22945	PASS	0	none	3.6999999999999985e-5	0	0	3.6999999999999985e-5
chr2-232843133-CTGTGTGTGTGTGTGTGTGTGTGTGTGTGTG-CTGTGTGTGTGTG	chr2	232843133	CTGTGTGTGTGTGTGTGTGTGTGTGTGTGTG	CTGTGTGTGTGTG	22945	PASS	0	none	3.6999999999999985e-5	0	0	3.6999999999999985e-5
chr2-232843133-CTGTGTGTGTGTGTGTGTGTGTGTGTGTGTG-CTGTGTGTGTGTGTGTG	chr2	232843133	CTGTGTGTGTGTGTGTGTGTGTGTGTGTGTG	CTGTGTGTGTGTGTGTG	22945	PASS	0	none	8.9e-5	0	0	8.9e-5
chr2-232843133-CTGTGTGTGTGTGTGTGTGTGTGTGTGTGTG-CTGTGTGTGTGTGTGTGTG	chr2	232843133	CTGTGTGTGTGTGTGTGTGTGTGTGTGTGTG	CTGTGTGTGTGTGTGTGTG	22945	PASS	0	none	5.620000000000005e-4	0	0	5.620000000000005e-4
chr2-232843133-CTGTGTGTGTGTGTGTGTGTGTGTGTGTGTG-CTGTGTGTGTGTGTGTGTGTG	chr2	232843133	CTGTGTGTGTGTGTGTGTGTGTGTGTGTGTG	CTGTGTGTGTGTGTGTGTGTG	22945	PASS	0	none	0.003461	0	0	0.003461
chr2-232843133-CTGTGTGTGTGTGTGTGTGTGTGTGTGTGTG-CTGTGTGTGTGTGTGTGTGTGTG	chr2	232843133	CTGTGTGTGTGTGTGTGTGTGTGTGTGTGTG	CTGTGTGTGTGTGTGTGTGTGTG	22945	PASS	0	none	0.00107999999999999	0	0	0.00107999999999999
chr2-232843133-CTGTGTGTGTGTGTGTGTGTGTGTGTGTGTG-CTGTGTGTGTGTGTGTGTGTGTGTG	chr2	232843133	CTGTGTGTGTGTGTGTGTGTGTGTGTGTGTG	CTGTGTGTGTGTGTGTGTGTGTGTG	22945	PASS	0	none	8.180000000000003e-4	0	0	8.180000000000003e-4
chr2-232843133-CTGTGTGTGTGTGTGTGTGTGTGTGTGTGTG-CTGTGTGTGTGTGTGTGTGTGTGTGTG	chr2	232843133	CTGTGTGTGTGTGTGTGTGTGTGTGTGTGTG	CTGTGTGTGTGTGTGTGTGTGTGTGTG	22945	PASS	0	none	0.00193399999999999	0	0	0.00193399999999999
chr2-232843133-CTGTGTGTGTGTGTGTGTGTGTGTGTGTGTG-CTGTGTGTGTGTGTGTGTGTGTGTGTGTG	chr2	232843133	CTGTGTGTGTGTGTGTGTGTGTGTGTGTGTG	CTGTGTGTGTGTGTGTGTGTGTGTGTGTG	22945	PASS	0	none	0.003309	0	0	0.003309
chr2-232843133-CTGTGTGTGTGTGTGTGTGTGTGTGTGTGTG-CTGTGTGTGTGTGTGTGTGTGTGTGTGTGTGTGTG	chr2	232843133	CTGTGTGTGTGTGTGTGTGTGTGTGTGTGTG	CTGTGTGTGTGTGTGTGTGTGTGTGTGTGTGTGTG	22945	PASS	0	none	9e-6	0	0	9e-6
chr2-232843133-CTGTGTGTGTGTGTGTGTGTGTGTGTGTGTG-TTGTGTGTGTGTGTGTGTGTGTGTGTGTGTG	chr2	232843133	CTGTGTGTGTGTGTGTGTGTGTGTGTGTGTG	TTGTGTGTGTGTGTGTGTGTGTGTGTGTGTG	22945	PASS	0	none	9e-6	0	0	9e-6
chr2-232844096-A-*	chr2	232844096	A	*	39178568	PASS	0	none	2.5100000000000014e-4	0	134	2.5100000000000014e-4
chr2-232844096-A-AGCAGCAG	chr2	232844096	A	AGCAGCAG	39178568	PASS	8.5e-7	nfe	9e-6	0	134	9e-6
chr2-232844096-A-G	chr2	232844096	A	G	39178568	PASS	0.73686	amr	0.6306090000000004	89	134	0.73686
chr2-232846003-G-C	chr2	232846003	G	C	17713027	PASS	0.73139	amr	0.6268190000000003	87	134	0.73139
chr2-232847277-G-A	chr2	232847277	G	A	5629092	PASS	0.20339	nfe	0.196867	26	134	0.20339
chr2-232847339-G-A	chr2	232847339	G	A	24178520	PASS	0.73069	amr	0.6178320000000002	88	134	0.73069
chr2-232847499-TCAGCAGCAGCAGCTGCCACAGCAG-*	chr2	232847499	TCAGCAGCAGCAGCTGCCACAGCAG	*	2742111.97	VQSRTrancheINDEL95.00to96.00	0	none	0	0	134	1e-6
chr2-232847499-TCAGCAGCAGCAGCTGCCACAGCAG-T	chr2	232847499	TCAGCAGCAGCAGCTGCCACAGCAG	T	2742111.97	VQSRTrancheINDEL95.00to96.00	0.0092652	nfe	0.004135	1	134	0.0092652
chr2-232847499-TCAGCAGCAGCAGCTGCCACAGCAG-TCAG	chr2	232847499	TCAGCAGCAGCAGCTGCCACAGCAG	TCAG	2742111.97	VQSRTrancheINDEL95.00to96.00	0	none	0.045665	8	134	0.045665
chr2-232847499-TCAGCAGCAGCAGCTGCCACAGCAG-TCAGCAGCAGCTGCCACAGCAG	chr2	232847499	TCAGCAGCAGCAGCTGCCACAGCAG	TCAGCAGCAGCTGCCACAGCAG	2742111.97	VQSRTrancheINDEL95.00to96.00	0	none	2.2000000000000003e-5	0	134	2.2000000000000003e-5
chr2-232847502-GCAGCAGCAGCTGCCA-*	chr2	232847502	GCAGCAGCAGCTGCCA	*	1240.97	VQSRTrancheINDEL95.00to96.00	0	none	0.05039000000000002	9	134	0.05039000000000002
chr2-232847502-GCAGCAGCAGCTGCCA-G	chr2	232847502	GCAGCAGCAGCTGCCA	G	1240.97	VQSRTrancheINDEL95.00to96.00	3.4e-7	nfe	0	0	134	1e-6
chr2-232847505-GCAGCAGCTGCCACAGCAGCAGCAGCAGCAGCCGCCA-*	chr2	232847505	GCAGCAGCTGCCACAGCAGCAGCAGCAGCAGCCGCCA	*	1433.97	VQSRTrancheINDEL96.00to97.00	0	none	0.05033600000000002	9	134	0.05033600000000002
chr2-232847505-GCAGCAGCTGCCACAGCAGCAGCAGCAGCAGCCGCCA-G	chr2	232847505	GCAGCAGCTGCCACAGCAGCAGCAGCAGCAGCCGCCA	G	1433.97	VQSRTrancheINDEL96.00to97.00	2.403e-5	sas	9e-6	0	134	2.403e-5
chr2-232847510-AGCTGCCACAGCAGCAGCAGCAGCAGCCGCCACAGCAGCC-*	chr2	232847510	AGCTGCCACAGCAGCAGCAGCAGCAGCCGCCACAGCAGCC	*	2390.97	VQSRTrancheINDEL96.00to97.00	0	none	0.05039000000000002	9	134	0.05039000000000002
chr2-232847510-AGCTGCCACAGCAGCAGCAGCAGCAGCCGCCACAGCAGCC-A	chr2	232847510	AGCTGCCACAGCAGCAGCAGCAGCAGCCGCCACAGCAGCC	A	2390.97	VQSRTrancheINDEL96.00to97.00	4.155e-5	afr	2.2000000000000003e-5	0	134	4.155e-5
chr2-232847513-TGCCACAGCAGCAGCAGCAGCAGCCGCCACAGCAGCC-*	chr2	232847513	TGCCACAGCAGCAGCAGCAGCAGCCGCCACAGCAGCC	*	13793	VQSRTrancheINDEL95.00to96.00	0	none	0.05047000000000001	9	134	0.05047000000000001
chr2-232847513-TGCCACAGCAGCAGCAGCAGCAGCCGCCACAGCAGCC-CGCCACAGCAGCAGCAGCAGCAGCCGCCACAGCAGCC	chr2	232847513	TGCCACAGCAGCAGCAGCAGCAGCCGCCACAGCAGCC	CGCCACAGCAGCAGCAGCAGCAGCCGCCACAGCAGCC	13793	VQSRTrancheINDEL95.00to96.00	0	none	3.6999999999999985e-5	0	134	3.6999999999999985e-5
chr2-232847513-TGCCACAGCAGCAGCAGCAGCAGCCGCCACAGCAGCC-T	chr2	232847513	TGCCACAGCAGCAGCAGCAGCAGCCGCCACAGCAGCC	T	13793	VQSRTrancheINDEL95.00to96.00	8.3e-7	nfe	0	0	134	1e-6
chr2-232847513-TGCCACAGCAGCAGCAGCAGCAGCCGCCACAGCAGCC-TGCCACAGCAGCAGCAGCAGCAGCCGCCGCCACAGCAGCAGCAGCAGCAGCCGCCACAGCAGCC	chr2	232847513	TGCCACAGCAGCAGCAGCAGCAGCCGCCACAGCAGCC	TGCCACAGCAGCAGCAGCAGCAGCCGCCGCCACAGCAGCAGCAGCAGCAGCCGCCACAGCAGCC	13793	VQSRTrancheINDEL95.00to96.00	0	none	0	0	134	1e-6
chr2-232847513-TGCCACAGCAGCAGCAGCAGCAGCCGCCACAGCAGCC-TGCCGCAGCAGCAGCAGCAGCCGCCACAGCAGCAGCAGCAGCAGCCGCCACAGCAGCC	chr2	232847513	TGCCACAGCAGCAGCAGCAGCAGCCGCCACAGCAGCC	TGCCGCAGCAGCAGCAGCAGCCGCCACAGCAGCAGCAGCAGCAGCCGCCACAGCAGCC	13793	VQSRTrancheINDEL95.00to96.00	0	none	3.6999999999999985e-5	0	134	3.6999999999999985e-5
chr2-232847514-GCCA-*	chr2	232847514	GCCA	*	3840.97	VQSRTrancheINDEL95.00to96.00	0	none	0.05049700000000002	9	134	0.05049700000000002
chr2-232847514-GCCA-G	chr2	232847514	GCCA	G	3840.97	VQSRTrancheINDEL95.00to96.00	1.771e-5	nfe	3.6999999999999985e-5	0	134	3.6999999999999985e-5
chr2-232847515-C-*	chr2	232847515	C	*	1921501.97	PASS	0	none	0.05060400000000002	9	134	0.05060400000000002
chr2-232847515-C-CCG	chr2	232847515	C	CCG	1921501.97	PASS	0.23769	eas	0.031789	7	134	0.23769
chr2-232847516-CACAGCA-*	chr2	232847516	CACAGCA	*	33751663.97	PASS	0	none	0.049379	8	132	0.049379
chr2-232847516-CACAGCA-C	chr2	232847516	CACAGCA	C	33751663.97	PASS	0.0028602	eas	0.00155099999999999	0	132	0.0028602
chr2-232847516-CACAGCA-CGCA	chr2	232847516	CACAGCA	CGCA	33751663.97	PASS	0	none	0.5317310000000002	71	132	0.5317310000000002
chr2-232847517-ACAG-*	chr2	232847517	ACAG	*	3309489	PASS	0	none	0.5566010000000008	73	134	0.5566010000000008
chr2-232847517-ACAG-A	chr2	232847517	ACAG	A	3309489	PASS	1.9009e-4	afr	9.280000000000002e-4	0	134	9.280000000000002e-4
chr2-232847517-ACAG-ACAGCAG	chr2	232847517	ACAG	ACAGCAG	3309489	PASS	0	none	0.00136499999999999	0	134	0.00136499999999999
chr2-232847517-ACAG-ACAGCAGCAG	chr2	232847517	ACAG	ACAGCAGCAG	3309489	PASS	0	none	1e-5	0	134	1e-5
chr2-232847517-ACAG-AGCAG	chr2	232847517	ACAG	AGCAG	3309489	PASS	0	none	0.03373400000000001	7	134	0.03373400000000001
chr2-232847517-ACAG-AGCAGCAG	chr2	232847517	ACAG	AGCAGCAG	3309489	PASS	0	none	0	0	134	1e-6
chr2-232847517-ACAG-AGCAGCAGCAGCAGCAGCTGCCGCAGCAG	chr2	232847517	ACAG	AGCAGCAGCAGCAGCAGCTGCCGCAGCAG	3309489	PASS	0	none	1e-5	0	134	1e-5
chr2-232847517-ACAG-AGCAGCAGCTGCCGCAGCAG	chr2	232847517	ACAG	AGCAGCAGCTGCCGCAGCAG	3309489	PASS	0	none	5.7e-5	0	134	5.7e-5
chr2-232847517-ACAG-GCAG	chr2	232847517	ACAG	GCAG	3309489	PASS	0	none	1.57e-4	0	134	1.57e-4
chr2-232847519-A-*	chr2	232847519	A	*	20500	VQSRTrancheINDEL95.00to96.00	0	none	0.5886800000000005	67	120	0.5886800000000005
chr2-232847519-A-AGCAGCCGCCACAGCAGCC	chr2	232847519	A	AGCAGCCGCCACAGCAGCC	20500	VQSRTrancheINDEL95.00to96.00	0	none	3.799999999999998e-5	0	120	3.799999999999998e-5
chr2-232847519-A-T	chr2	232847519	A	T	20500	VQSRTrancheINDEL95.00to96.00	1.1463e-4	nfe	3.799999999999998e-5	0	120	1.1463e-4
chr2-232847538-G-*	chr2	232847538	G	*	10780828	PASS	0	none	0.002591	0	134	0.002591
chr2-232847538-G-A	chr2	232847538	G	A	10780828	PASS	0.20846	nfe	0.19691000000000003	26	134	0.20846
chr2-232847552-CACAGCAGCCACA-C	chr2	232847552	CACAGCAGCCACA	C	357402.97	VQSRTrancheINDEL95.00to96.00	0.0095809	nfe	0.00797599999999998	1	134	0.0095809
chr2-232847586-G-A	chr2	232847586	G	A	23964094	PASS	0.73685	amr	0.6299050000000004	88	134	0.73685
chr2-232847593-G-T	chr2	232847593	G	T	1638	PASS	3e-7	nfe	0	1	134	1e-6
chr2-232847613-T-TA	chr2	232847613	T	TA	1417467.97	PASS	0.16941	eas	0.054077	2	134	0.16941
chr2-232850351-G-A	chr2	232850351	G	A	30143	PASS	0.0016696	nfe	3.3800000000000046e-4	1	134	0.0016696
chr2-232856668-G-A	chr2	232856668	G	A	469843	PASS	0.031254	mid	0.01317199999999998	1	130	0.031254
chr2-232856745-G-A	chr2	232856745	G	A	32148530	PASS	0.73884	amr	0.6312040000000004	89	134	0.73884
chr2-232856815-G-A	chr2	232856815	G	A	801238	PASS	0.01921	nfe	0.01406599999999998	2	134	0.01921
chr2-232856859-G-A	chr2	232856859	G	A	52432	PASS	0.013436	afr	7.510000000000005e-4	1	134	0.013436
chr2-232857214-GTCACTTTTTTTCTTC-G	chr2	232857214	GTCACTTTTTTTCTTC	G	468945.97	PASS	0.054932	nfe	0.03936000000000001	2	72	0.054932
chr2-232857219-TTTTTTTCTTCTATTTTG-*	chr2	232857219	TTTTTTTCTTCTATTTTG	*	215.97	PASS	0	none	0.03934500000000001	2	58	0.03934500000000001
chr2-232857219-TTTTTTTCTTCTATTTTG-T	chr2	232857219	TTTTTTTCTTCTATTTTG	T	215.97	PASS	0	none	9e-6	0	58	9e-6
chr2-232857221-T-*	chr2	232857221	T	*	7770	PASS	0	none	0.03940200000000001	2	62	0.03940200000000001
chr2-232857221-T-C	chr2	232857221	T	C	7770	PASS	0.0073375	afr	9.620000000000004e-4	0	62	0.0073375
chr2-232857383-C-T	chr2	232857383	C	T	130154	PASS	0.13331	eas	0.03381900000000001	0	0	0.13331
chr2-232869667-G-A	chr2	232869667	G	A	1294	PASS	3.1354e-4	nfe	3.590000000000004e-4	0	0	3.590000000000004e-4
chr2-232870156-TTG-GTG	chr2	232870156	TTG	GTG	51633	VQSRTrancheINDEL96.00to97.00	0	none	2.7300000000000035e-4	0	134	2.7300000000000035e-4
chr2-232870156-TTG-T	chr2	232870156	TTG	T	51633	VQSRTrancheINDEL96.00to97.00	0.0025864	amr	0.018436	2	134	0.018436
chr2-232870156-TTG-TTGTG	chr2	232870156	TTG	TTGTG	51633	VQSRTrancheINDEL96.00to97.00	0	none	2.2000000000000003e-5	0	134	2.2000000000000003e-5
chr2-232870157-TGTG-*	chr2	232870157	TGTG	*	290.97	VQSRTrancheINDEL99.90to99.95	0	none	0.018418	2	98	0.018418
chr2-232870157-TGTG-T	chr2	232870157	TGTG	T	290.97	VQSRTrancheINDEL99.90to99.95	3.425e-5	afr	0	0	98	3.425e-5
chr2-232870158-GT-*	chr2	232870158	GT	*	1260.97	VQSRTrancheINDEL96.00to97.00	0	none	0.01844900000000001	2	106	0.01844900000000001
chr2-232870158-GT-G	chr2	232870158	GT	G	1260.97	VQSRTrancheINDEL96.00to97.00	0	none	2.2000000000000003e-5	0	106	2.2000000000000003e-5
chr2-232870195-A-*	chr2	232870195	A	*	1824	PASS	0	none	0	0	134	1e-6
chr2-232870195-A-C	chr2	232870195	A	C	1824	PASS	4.476e-5	nfe	2.2000000000000003e-5	1	134	4.476e-5
chr2-232870200-C-T	chr2	232870200	C	T	204002	PASS	0.012806	nfe	0.00891199999999999	1	134	0.012806
chr2-232870452-C-T	chr2	232870452	C	T	671061	PASS	0.029086	sas	0.02020500000000001	6	134	0.029086
chr2-232875345-AAGAGAG-A	chr2	232875345	AAGAGAG	A	715418.97	PASS	0	none	0	0	0	1e-6
chr2-232875345-AAGAGAG-AAG	chr2	232875345	AAGAGAG	AAG	715418.97	PASS	0	none	0.119857	0	0	0.119857
chr2-232875345-AAGAGAG-AAGAG	chr2	232875345	AAGAGAG	AAGAG	715418.97	PASS	0	none	0.00854199999999998	0	0	0.00854199999999998
chr2-232875345-AAGAGAG-AAGAGAGAG	chr2	232875345	AAGAGAG	AAGAGAGAG	715418.97	PASS	0	none	9e-6	0	0	9e-6
chr2-232875347-G-*	chr2	232875347	G	*	42	PASS	0	none	0.12899300000000002	0	0	0.12899300000000002
chr2-232875347-G-A	chr2	232875347	G	A	42	PASS	2.287e-4	nfe	5.2999999999999994e-5	0	0	2.287e-4
chr2-232875517-A-*	chr2	232875517	A	*	3998560	PASS	0	none	0	0	12	1e-6
chr2-232875517-A-G	chr2	232875517	A	G	3998560	PASS	0.70462	afr	0.5359970000000006	5	12	0.70462
chr2-232875681-A-G	chr2	232875681	A	G	8390418	PASS	0.88746	afr	0.7189550000000002	99	134	0.88746
chr2-232876112-C-T	chr2	232876112	C	T	342777	PASS	0.022159	nfe	0.01162699999999999	1	134	0.022159
chr2-232876546-G-C	chr2	232876546	G	C	703109	PASS	0.20724	nfe	0.10133000000000002	0	0	0.20724
chr2-232878822-G-C	chr2	232878822	G	C	39582	PASS	0.13065	nfe	0.02421800000000001	0	0	0.13065
chr2-232879084-C-T	chr2	232879084	C	T	65947	PASS	0.046504	nfe	0.02266400000000001	0	4	0.046504
chr2-232879311-G-A	chr2	232879311	G	A	2799666	PASS	0.39828	eas	0.2564509999999997	50	134	0.39828
chr2-232879328-A-G	chr2	232879328	A	G	54265	PASS	4.5322e-4	sas	1.0799999999999996e-4	0	134	4.5322e-4
chr2-232879328-A-T	chr2	232879328	A	T	54265	PASS	0.047841	afr	0.002415	1	134	0.047841
chr2-232879329-C-A	chr2	232879329	C	A	49856	PASS	0.048008	afr	0.002415	1	134	0.048008
chr2-232879420-GCCCC-CCCCC	chr2	232879420	GCCCC	CCCCC	13239244	ExcessHet	0	none	0	0	126	1e-6
chr2-232879420-GCCCC-G	chr2	232879420	GCCCC	G	13239244	ExcessHet	0.0012223	afr	0.004543	1	126	0.004543
chr2-232879420-GCCCC-GC	chr2	232879420	GCCCC	GC	13239244	ExcessHet	0	none	0.246197	33	126	0.246197
chr2-232879420-GCCCC-GCC	chr2	232879420	GCCCC	GCC	13239244	ExcessHet	0	none	0.3009039999999999	42	126	0.3009039999999999
chr2-232879420-GCCCC-GCCC	chr2	232879420	GCCCC	GCCC	13239244	ExcessHet	0	none	0.092095	16	126	0.092095
chr2-232879420-GCCCC-GCCCCC	chr2	232879420	GCCCC	GCCCCC	13239244	ExcessHet	0	none	0.06361	3	126	0.06361
chr2-232879420-GCCCC-GCCCCCC	chr2	232879420	GCCCC	GCCCCCC	13239244	ExcessHet	0	none	0.01408899999999998	2	126	0.01408899999999998
chr2-232879420-GCCCC-GCCCCCCC	chr2	232879420	GCCCC	GCCCCCCC	13239244	ExcessHet	0	none	9.640000000000004e-4	1	126	9.640000000000004e-4
chr2-232879420-GCCCC-GCCCCCCCC	chr2	232879420	GCCCC	GCCCCCCCC	13239244	ExcessHet	0	none	9e-6	0	126	9e-6
chr2-232879420-GCCCC-GCCCCCCCCC	chr2	232879420	GCCCC	GCCCCCCCCC	13239244	ExcessHet	0	none	7.030000000000005e-4	0	126	7.030000000000005e-4
chr2-232879420-GCCCC-GCCCCCCCCCC	chr2	232879420	GCCCC	GCCCCCCCCCC	13239244	ExcessHet	0	none	3.3800000000000046e-4	0	126	3.3800000000000046e-4
chr2-232879420-GCCCC-GCCCCCCCCCCC	chr2	232879420	GCCCC	GCCCCCCCCCCC	13239244	ExcessHet	0	none	3.160000000000005e-4	0	126	3.160000000000005e-4
chr2-232879420-GCCCC-GCCCCCCCCCCCC	chr2	232879420	GCCCC	GCCCCCCCCCCCC	13239244	ExcessHet	0	none	1.27e-4	0	126	1.27e-4
chr2-232879420-GCCCC-GCCCCCCCCCCCCCC	chr2	232879420	GCCCC	GCCCCCCCCCCCCCC	13239244	ExcessHet	0	none	0	0	126	1e-6
chr2-232879420-GCCCC-GCCCCCCCCCCCCCCCCCCC	chr2	232879420	GCCCC	GCCCCCCCCCCCCCCCCCCC	13239244	ExcessHet	0	none	0	0	126	1e-6
chr2-232879420-GCCCC-GGCCCCC	chr2	232879420	GCCCC	GGCCCCC	13239244	ExcessHet	0	none	9e-6	0	126	9e-6
chr2-232879420-GCCCC-GGCCCCCCC	chr2	232879420	GCCCC	GGCCCCCCC	13239244	ExcessHet	0	none	0	0	126	1e-6
chr2-232879421-C-*	chr2	232879421	C	*	25841	PASS	0	none	0.6116830000000001	84	124	0.6116830000000001
chr2-232879421-C-CA	chr2	232879421	C	CA	25841	PASS	0.0041151	eas	9e-6	0	124	0.0041151
chr2-232879421-C-CCT	chr2	232879421	C	CCT	25841	PASS	0	none	0	0	124	1e-6
chr2-232879421-C-CT	chr2	232879421	C	CT	25841	PASS	1.8674e-4	sas	9e-6	0	124	1.8674e-4
chr2-232879421-C-G	chr2	232879421	C	G	25841	PASS	0.013339	amr	0.002339	0	124	0.013339
chr2-232879422-C-*	chr2	232879422	C	*	500081	PASS	0	none	0.4290499999999996	34	116	0.4290499999999996
chr2-232879422-C-CA	chr2	232879422	C	CA	500081	PASS	0.012541	sas	1.39e-4	0	116	0.012541
chr2-232879422-C-CG	chr2	232879422	C	CG	500081	PASS	0	none	0	0	116	1e-6
chr2-232879422-C-CT	chr2	232879422	C	CT	500081	PASS	0	none	0	0	116	1e-6
chr2-232879422-C-G	chr2	232879422	C	G	500081	PASS	0.16938	afr	0.02158700000000003	2	116	0.16938
chr2-232879422-C-T	chr2	232879422	C	T	500081	PASS	4.206e-5	nfe	3.399999999999999e-5	0	116	4.206e-5
chr2-232879423-C-*	chr2	232879423	C	*	5724072	PASS	0	none	0.26894199999999957	32	122	0.26894199999999957
chr2-232879423-C-A	chr2	232879423	C	A	5724072	PASS	0.0011022	sas	5.2999999999999994e-5	0	122	0.0011022
chr2-232879423-C-G	chr2	232879423	C	G	5724072	PASS	0.43509	amr	0.22816	36	122	0.43509
chr2-232879423-C-T	chr2	232879423	C	T	5724072	PASS	1.0979e-4	sas	0	0	122	1.0979e-4
chr2-232879424-C-*	chr2	232879424	C	*	683243	PASS	0	none	0.00792099999999998	2	114	0.00792099999999998
chr2-232879424-C-G	chr2	232879424	C	G	683243	PASS	0.27649	eas	0.04863800000000001	9	114	0.27649
chr2-232879424-C-T	chr2	232879424	C	T	683243	PASS	3.0133e-4	sas	2.2000000000000003e-5	0	114	3.0133e-4
chr2-232879434-A-*	chr2	232879434	A	*	138444	ExcessHet	0	none	3.160000000000005e-4	0	74	3.160000000000005e-4
chr2-232879434-A-C	chr2	232879434	A	C	138444	ExcessHet	0.11246	sas	0.034578	0	74	0.11246
chr2-232879434-A-T	chr2	232879434	A	T	138444	ExcessHet	0	none	0	0	74	1e-6
chr2-232879768-T-G	chr2	232879768	T	G	811607	PASS	0.16934	eas	0.05370200000000001	2	134	0.16934
chr2-232882305-A-G	chr2	232882305	A	G	2037061	PASS	0.12993	nfe	0.091525	19	134	0.12993
chr2-232884855-G-C	chr2	232884855	G	C	506988	PASS	0.26121	amr	0.17239000000000002	0	0	0.26121
chr2-232884968-T-G	chr2	232884968	T	G	654215	PASS	0.19023	nfe	0.15328	15	102	0.19023
chr2-232885144-G-A	chr2	232885144	G	A	26262	PASS	0.0031267	nfe	0.00171799999999999	1	134	0.0031267
chr2-232885204-G-A	chr2	232885204	G	A	1498311	PASS	0.25842	sas	0.10046400000000004	11	134	0.25842
chr2-232885364-C-T	chr2	232885364	C	T	6489253	PASS	0.21221	nfe	0.215471	27	134	0.215471
chr2-232885384-A-T	chr2	232885384	A	T	103162	PASS	0.0080058	mid	0.003068	1	134	0.0080058
chr2-232885408-G-A	chr2	232885408	G	A	7137247	PASS	0.34999	afr	0.2856049999999999	29	134	0.34999
chr2-232887929-A-T	chr2	232887929	A	T	14155789	PASS	0.69272	eas	0.5792620000000004	79	134	0.69272
chr2-232888222-GCACA-*	chr2	232888222	GCACA	*	506889	ExcessHet	0	none	2.2000000000000003e-5	0	116	2.2000000000000003e-5
chr2-232888222-GCACA-ACACA	chr2	232888222	GCACA	ACACA	506889	ExcessHet	0	none	3.6999999999999985e-5	0	116	3.6999999999999985e-5
chr2-232888222-GCACA-G	chr2	232888222	GCACA	G	506889	ExcessHet	0.084381	afr	0.01185699999999999	0	116	0.084381
chr2-232888222-GCACA-GCA	chr2	232888222	GCACA	GCA	506889	ExcessHet	0	none	0.060437	5	116	0.060437
chr2-232888222-GCACA-GCACACA	chr2	232888222	GCACA	GCACACA	506889	ExcessHet	0	none	0.01175199999999999	1	116	0.01175199999999999
chr2-232888222-GCACA-GCACACACA	chr2	232888222	GCACA	GCACACACA	506889	ExcessHet	0	none	9e-6	0	116	9e-6
chr2-232888222-GCACA-GGGGCTGGACACA	chr2	232888222	GCACA	GGGGCTGGACACA	506889	ExcessHet	0	none	2.2000000000000003e-5	0	116	2.2000000000000003e-5
chr2-232888232-ACACACG-*	chr2	232888232	ACACACG	*	23573.97	PASS	0	none	2.2000000000000003e-5	0	126	2.2000000000000003e-5
chr2-232888232-ACACACG-A	chr2	232888232	ACACACG	A	23573.97	PASS	0.0021299	amr	0.01827400000000001	4	126	0.01827400000000001
chr2-232888234-ACACGCACG-*	chr2	232888234	ACACGCACG	*	4169046	PASS	0	none	0.007301	1	132	0.007301
chr2-232888234-ACACGCACG-A	chr2	232888234	ACACGCACG	A	4169046	PASS	0	none	9e-6	0	132	9e-6
chr2-232888234-ACACGCACG-ACACG	chr2	232888234	ACACGCACG	ACACG	4169046	PASS	0	none	0.209473	40	132	0.209473
chr2-232888234-ACACGCACG-ACACGCACGCACG	chr2	232888234	ACACGCACG	ACACGCACGCACG	4169046	PASS	0	none	0	0	132	1e-6
chr2-232888234-ACACGCACG-CCACGCACG	chr2	232888234	ACACGCACG	CCACGCACG	4169046	PASS	0	none	0	0	132	1e-6
chr2-232888234-ACACGCACG-GCACGCACG	chr2	232888234	ACACGCACG	GCACGCACG	4169046	PASS	0	none	9e-6	0	132	9e-6
chr2-232888236-ACG-*	chr2	232888236	ACG	*	96198.97	PASS	0	none	0.217104	43	132	0.217104
chr2-232888236-ACG-A	chr2	232888236	ACG	A	96198.97	PASS	4.5418e-4	nfe	0.002165	0	132	0.002165
chr2-232888237-C-*	chr2	232888237	C	*	844	PASS	0	none	0.219651	43	134	0.219651
chr2-232888237-C-T	chr2	232888237	C	T	844	PASS	2.099e-5	nfe	9e-6	0	134	2.099e-5
chr2-232888238-G-*	chr2	232888238	G	*	3858	PASS	0	none	0.219597	43	134	0.219597
chr2-232888238-G-A	chr2	232888238	G	A	3858	PASS	7.5804e-4	amr	3.6000000000000035e-4	0	134	7.5804e-4
chr2-232891239-A-G	chr2	232891239	A	G	1080492	PASS	0.16778	eas	0.060841	2	134	0.16778
chr2-232891441-C-T	chr2	232891441	C	T	48709	PASS	0.0042729	nfe	0.00189099999999999	1	134	0.0042729
chr2-232891620-G-GT	chr2	232891620	G	GT	95938.97	PASS	0.025253	afr	0.01235999999999998	2	132	0.025253
chr2-232891620-G-GTT	chr2	232891620	G	GTT	95938.97	PASS	1.33e-5	nfe	7.099999999999998e-5	0	132	7.099999999999998e-5
chr2-232892870-C-A	chr2	232892870	C	A	6440	PASS	4.5788e-4	mid	2.9400000000000004e-4	1	134	4.5788e-4
chr2-232892969-G-A	chr2	232892969	G	A	6964994	PASS	0.40205	amr	0.28592899999999993	51	134	0.40205
chr2-232892987-A-G	chr2	232892987	A	G	30428333	PASS	0.98333	afr	0.950488	121	134	0.98333
chr2-232893150-T-C	chr2	232893150	T	C	1328767	PASS	0.098065	mid	0.08897600000000001	15	134	0.098065
chr2-232894652-G-A	chr2	232894652	G	A	5801574	PASS	0	none	0	0	134	1e-6
chr2-232894652-G-C	chr2	232894652	G	C	5801574	PASS	0.79121	eas	0.6391900000000006	91	134	0.79121
chr2-232894940-T-A	chr2	232894940	T	A	1272582	PASS	0.25814	sas	0.10102800000000002	11	134	0.25814
chr2-232894985-G-C	chr2	232894985	G	C	2794712	PASS	0.40073	amr	0.2724839999999999	51	134	0.40073
chr2-232920274-C-A	chr2	232920274	C	A	18255	PASS	2.4205e-4	sas	9e-6	0	134	2.4205e-4
chr2-232920274-C-T	chr2	232920274	C	T	18255	PASS	9.3932e-4	eas	5.180000000000002e-4	1	134	9.3932e-4
chr2-232920305-G-A	chr2	232920305	G	A	24065194	PASS	0.82368	afr	0.738426	94	134	0.82368
chr2-232926898-C-G	chr2	232926898	C	G	6723248	PASS	0.43874	amr	0.38999799999999984	55	134	0.43874
chr2-232926938-G-T	chr2	232926938	G	T	7981221	PASS	0.44132	nfe	0.393566	55	134	0.44132
chr2-232927278-T-A	chr2	232927278	T	A	3115522	PASS	0.27556	nfe	0.222645	44	134	0.27556
chr2-232927328-G-T	chr2	232927328	G	T	54455	PASS	0.0091669	nfe	0.005236	1	134	0.0091669
chr2-232927855-G-A	chr2	232927855	G	A	1533518	PASS	0.27181	nfe	0.186525	4	8	0.27181
chr2-232927865-CG-AG	chr2	232927865	CG	AG	9307	PASS	0	none	8.420000000000002e-4	0	18	8.420000000000002e-4
chr2-232927865-CG-C	chr2	232927865	CG	C	9307	PASS	2.673e-5	sas	6.999999999999998e-5	0	18	6.999999999999998e-5
chr2-232927865-CG-TG	chr2	232927865	CG	TG	9307	PASS	0	none	9e-6	0	18	9e-6
chr2-232927925-C-A	chr2	232927925	C	A	38	PASS	0	none	0	0	32	1e-6
chr2-232927925-C-T	chr2	232927925	C	T	38	PASS	0	none	0	0	32	1e-6
chr2-232927966-A-C	chr2	232927966	A	C	77	PASS	0	none	0	0	12	1e-6
chr2-232927966-A-G	chr2	232927966	A	G	77	PASS	3.5e-7	nfe	2.2000000000000003e-5	0	12	2.2000000000000003e-5
chr2-232927966-A-T	chr2	232927966	A	T	77	PASS	0	none	9e-6	0	12	9e-6
chr2-232969936-T-C	chr2	232969936	T	C	268995	PASS	0.14891	mid	0.07726100000000002	2	34	0.14891
chr2-232969936-T-G	chr2	232969936	T	G	268995	PASS	0	none	0	0	34	1e-6
chr2-232970051-A-*	chr2	232970051	A	*	4584403	PASS	0	none	4.950000000000003e-4	0	122	4.950000000000003e-4
chr2-232970051-A-T	chr2	232970051	A	T	4584403	PASS	0.86009	afr	0.6232040000000002	88	122	0.86009
chr2-232970071-A-*	chr2	232970071	A	*	20091.97	PASS	0	none	3.6999999999999985e-5	0	122	3.6999999999999985e-5
chr2-232970071-A-AT	chr2	232970071	A	AT	20091.97	PASS	0.012531	eas	0.01600700000000001	2	122	0.01600700000000001
chr2-232970071-A-ATT	chr2	232970071	A	ATT	20091.97	PASS	1.922e-5	nfe	1.0799999999999996e-4	0	122	1.0799999999999996e-4
chr2-232970074-TA-*	chr2	232970074	TA	*	597059.97	PASS	0	none	0.00164399999999999	0	120	0.00164399999999999
chr2-232970074-TA-T	chr2	232970074	TA	T	597059.97	PASS	0.1854	afr	0.12075900000000002	15	120	0.1854
chr2-232970075-AT-*	chr2	232970075	AT	*	3557059	PASS	0	none	0.11316100000000004	15	122	0.11316100000000004
chr2-232970075-AT-A	chr2	232970075	AT	A	3557059	PASS	5.33e-6	nfe	9e-6	0	122	9e-6
chr2-232970075-AT-TT	chr2	232970075	AT	TT	3557059	PASS	0	none	0.3893299999999999	46	122	0.3893299999999999
chr2-232970096-A-*	chr2	232970096	A	*	867468	PASS	0	none	0	0	134	1e-6
chr2-232970096-A-C	chr2	232970096	A	C	867468	PASS	0	none	9e-6	0	134	9e-6
chr2-232970096-A-G	chr2	232970096	A	G	867468	PASS	0.16692	mid	0.09710800000000004	11	134	0.16692
chr2-232970096-A-T	chr2	232970096	A	T	867468	PASS	0	none	9e-6	0	134	9e-6
chr2-232970110-T-*	chr2	232970110	T	*	877630	PASS	0	none	5.41e-4	0	128	5.41e-4
chr2-232970110-T-C	chr2	232970110	T	C	877630	PASS	0.17944	mid	0.09687800000000002	11	128	0.17944
chr2-232970265-A-C	chr2	232970265	A	C	20220925	PASS	1.834e-5	nfe	9e-6	0	134	1.834e-5
chr2-232970265-A-G	chr2	232970265	A	G	20220925	PASS	0.9117	afr	0.8346890000000003	112	134	0.9117
chr2-232970378-T-C	chr2	232970378	T	C	1937030	PASS	0.18019	mid	0.119488	11	134	0.18019
chr2-232970440-A-C	chr2	232970440	A	C	1191621	PASS	0.17641	mid	0.11716300000000002	11	130	0.17641
chr2-232970464-C-T	chr2	232970464	C	T	3390	PASS	8.1235e-4	nfe	2.2999999999999995e-4	1	128	8.1235e-4
chr2-232974529-C-T	chr2	232974529	C	T	2453360	PASS	0.30265	afr	0.10914	16	134	0.30265
chr2-232975000-A-C	chr2	232975000	A	C	2628280	PASS	0.17335	sas	0.11666500000000002	11	134	0.17335
chr2-232975060-G-A	chr2	232975060	G	A	171404	PASS	0.018475	sas	0.01235999999999998	3	134	0.018475
chr2-232975113-C-T	chr2	232975113	C	T	2799336	PASS	0.66706	eas	0.26090399999999997	42	134	0.66706
chr2-233032704-C-A	chr2	233032704	C	A	718940	PASS	0.13922	eas	0.01330499999999998	1	134	0.13922
chr2-233032815-C-T	chr2	233032815	C	T	94261	PASS	0.0018043	nfe	0.00147299999999999	1	134	0.0018043
chr2-233033981-G-A	chr2	233033981	G	A	248334	PASS	0.023051	nfe	0.01312099999999998	2	134	0.023051
chr2-233034030-C-T	chr2	233034030	C	T	6573	PASS	4.4775e-4	afr	1.27e-4	1	134	4.4775e-4
chr2-233034416-C-A	chr2	233034416	C	A	27181244	PASS	0.48643	nfe	0.4032709999999994	63	134	0.48643
chr2-233034667-C-T	chr2	233034667	C	T	6398966	PASS	0.2618	afr	0.12317100000000002	18	134	0.2618
chr2-233059871-A-G	chr2	233059871	A	G	227798	PASS	0.34578	nfe	0.118973	0	0	0.34578
chr2-233059893-C-T	chr2	233059893	C	T	260794	PASS	0.37814	nfe	0.12532200000000002	0	0	0.37814
chr2-233059939-AG-A	chr2	233059939	AG	A	323781	PASS	0	none	9e-6	0	0	9e-6
chr2-233059939-AG-GG	chr2	233059939	AG	GG	323781	PASS	0	none	0.13700700000000002	0	0	0.13700700000000002
chr2-233059966-T-A	chr2	233059966	T	A	44	PASS	0	none	0	0	0	1e-6
chr2-233059966-T-G	chr2	233059966	T	G	44	PASS	0	none	2.2000000000000003e-5	0	0	2.2000000000000003e-5
chr2-233060213-C-*	chr2	233060213	C	*	2102142	PASS	0	none	0	0	108	1e-6
chr2-233060213-C-T	chr2	233060213	C	T	2102142	PASS	0.41123	nfe	0.29595299999999974	40	108	0.41123
chr2-233060228-GCCCCCC-*	chr2	233060228	GCCCCCC	*	9079	PASS	0	none	0.003294	0	116	0.003294
chr2-233060228-GCCCCCC-ACCCCCC	chr2	233060228	GCCCCCC	ACCCCCC	9079	PASS	0	none	0	0	116	1e-6
chr2-233060228-GCCCCCC-CCCCCCC	chr2	233060228	GCCCCCC	CCCCCCC	9079	PASS	0	none	7.099999999999998e-5	0	116	7.099999999999998e-5
chr2-233060228-GCCCCCC-G	chr2	233060228	GCCCCCC	G	9079	PASS	0	none	9e-6	0	116	9e-6
chr2-233060228-GCCCCCC-GCCC	chr2	233060228	GCCCCCC	GCCC	9079	PASS	0	none	0	0	116	1e-6
chr2-233060228-GCCCCCC-GCCCC	chr2	233060228	GCCCCCC	GCCCC	9079	PASS	0	none	0	0	116	1e-6
chr2-233060228-GCCCCCC-GCCCCC	chr2	233060228	GCCCCCC	GCCCCC	9079	PASS	0	none	6.570000000000002e-4	1	116	6.570000000000002e-4
chr2-233060228-GCCCCCC-GCCCCCCC	chr2	233060228	GCCCCCC	GCCCCCCC	9079	PASS	0	none	0.002388	0	116	0.002388
chr2-233060228-GCCCCCC-GCCCCCCCC	chr2	233060228	GCCCCCC	GCCCCCCCC	9079	PASS	0	none	2.2000000000000003e-5	0	116	2.2000000000000003e-5
chr2-233060229-C-*	chr2	233060229	C	*	364	PASS	0	none	0.004234	1	106	0.004234
chr2-233060229-C-A	chr2	233060229	C	A	364	PASS	4.83e-6	nfe	9e-6	0	106	9e-6
chr2-233060236-CTCT-*	chr2	233060236	CTCT	*	458929	PASS	0	none	8.210000000000003e-4	0	114	8.210000000000003e-4
chr2-233060236-CTCT-ATCT	chr2	233060236	CTCT	ATCT	458929	PASS	0	none	1.88e-4	0	114	1.88e-4
chr2-233060236-CTCT-C	chr2	233060236	CTCT	C	458929	PASS	0.011026	afr	0.00101099999999999	0	114	0.011026
chr2-233060236-CTCT-CATCT	chr2	233060236	CTCT	CATCT	458929	PASS	0	none	0	0	114	1e-6
chr2-233060236-CTCT-CCT	chr2	233060236	CTCT	CCT	458929	PASS	0	none	0.06706700000000002	8	114	0.06706700000000002
chr2-233060236-CTCT-CGAATCT	chr2	233060236	CTCT	CGAATCT	458929	PASS	0	none	0	0	114	1e-6
chr2-233060236-CTCT-CGTATCATTAAAAAATCT	chr2	233060236	CTCT	CGTATCATTAAAAAATCT	458929	PASS	0	none	9e-6	0	114	9e-6
chr2-233060236-CTCT-CGTATCT	chr2	233060236	CTCT	CGTATCT	458929	PASS	0	none	2.2999999999999995e-4	0	114	2.2999999999999995e-4
chr2-233060236-CTCT-GTCT	chr2	233060236	CTCT	GTCT	458929	PASS	0	none	0.002014	0	114	0.002014
chr2-233060237-T-*	chr2	233060237	T	*	21355	PASS	0	none	0.06835000000000001	8	112	0.06835000000000001
chr2-233060237-T-A	chr2	233060237	T	A	21355	PASS	0	none	5.2999999999999994e-5	0	112	5.2999999999999994e-5
chr2-233060237-T-C	chr2	233060237	T	C	21355	PASS	0.0049195	afr	0.00176899999999999	0	112	0.0049195
chr2-233060237-T-TACACAA	chr2	233060237	T	TACACAA	21355	PASS	0	none	0	0	112	1e-6
chr2-233060237-T-TATCATCAAAAAA	chr2	233060237	T	TATCATCAAAAAA	21355	PASS	0	none	0	0	112	1e-6
chr2-233060237-T-TATCATCCAAAAA	chr2	233060237	T	TATCATCCAAAAA	21355	PASS	0	none	0	0	112	1e-6
chr2-233060237-T-TATCATTAAAAA	chr2	233060237	T	TATCATTAAAAA	21355	PASS	0	none	0	0	112	1e-6
chr2-233060237-T-TATCATTAAAAAA	chr2	233060237	T	TATCATTAAAAAA	21355	PASS	0.003524	sas	0.00169499999999999	0	112	0.003524
chr2-233060237-T-TATCATTAACAAA	chr2	233060237	T	TATCATTAACAAA	21355	PASS	0	none	0	0	112	1e-6
chr2-233060237-T-TATCATTACAAAA	chr2	233060237	T	TATCATTACAAAA	21355	PASS	2.303e-5	sas	0	0	112	2.303e-5
chr2-233060237-T-TATCATTCAAAAA	chr2	233060237	T	TATCATTCAAAAA	21355	PASS	0	none	0	0	112	1e-6
chr2-233060237-T-TCAAAAAA	chr2	233060237	T	TCAAAAAA	21355	PASS	0	none	9e-6	0	112	9e-6
chr2-233060237-T-TCACAAAA	chr2	233060237	T	TCACAAAA	21355	PASS	0	none	9e-6	0	112	9e-6
chr2-233060237-T-TCATTAAAAAA	chr2	233060237	T	TCATTAAAAAA	21355	PASS	0	none	0	0	112	1e-6
chr2-233060237-T-TGATTAAAAAA	chr2	233060237	T	TGATTAAAAAA	21355	PASS	0	none	0	0	112	1e-6
chr2-233060237-T-TGATTACAAAA	chr2	233060237	T	TGATTACAAAA	21355	PASS	0	none	0	0	112	1e-6
chr2-233060237-T-TGTCATTAAAAAA	chr2	233060237	T	TGTCATTAAAAAA	21355	PASS	0	none	0	0	112	1e-6
chr2-233060237-T-TTAAAAAA	chr2	233060237	T	TTAAAAAA	21355	PASS	5.392e-5	sas	5.2999999999999994e-5	0	112	5.392e-5
chr2-233060237-T-TTAACAAA	chr2	233060237	T	TTAACAAA	21355	PASS	0	none	0	0	112	1e-6
chr2-233060237-T-TTCAAAAA	chr2	233060237	T	TTCAAAAA	21355	PASS	0	none	0	0	112	1e-6
chr2-233060237-T-TTCCAAAA	chr2	233060237	T	TTCCAAAA	21355	PASS	0	none	0	0	112	1e-6
chr2-233060246-TTCTC-*	chr2	233060246	TTCTC	*	115267	ExcessHet	0	none	2.2000000000000003e-5	0	112	2.2000000000000003e-5
chr2-233060246-TTCTC-CTCTC	chr2	233060246	TTCTC	CTCTC	115267	ExcessHet	0	none	0	0	112	1e-6
chr2-233060246-TTCTC-GTCTC	chr2	233060246	TTCTC	GTCTC	115267	ExcessHet	0	none	1.0799999999999996e-4	0	112	1.0799999999999996e-4
chr2-233060246-TTCTC-T	chr2	233060246	TTCTC	T	115267	ExcessHet	1.3317e-4	nfe	8.210000000000003e-4	0	112	8.210000000000003e-4
chr2-233060246-TTCTC-TCTCTC	chr2	233060246	TTCTC	TCTCTC	115267	ExcessHet	0	none	0	0	112	1e-6
chr2-233060246-TTCTC-TTC	chr2	233060246	TTCTC	TTC	115267	ExcessHet	0	none	0.05989600000000001	7	112	0.05989600000000001
chr2-233060246-TTCTC-TTCTCTC	chr2	233060246	TTCTC	TTCTCTC	115267	ExcessHet	0	none	5.870000000000005e-4	0	112	5.870000000000005e-4
chr2-233060456-G-A	chr2	233060456	G	A	9098627	PASS	0.58826	eas	0.447155	65	134	0.58826
chr2-233060456-G-GTA	chr2	233060456	G	GTA	9098627	PASS	0	none	0	0	134	1e-6
chr2-233060696-T-*	chr2	233060696	T	*	8102786	PASS	0	none	0	0	134	1e-6
chr2-233060696-T-G	chr2	233060696	T	G	8102786	PASS	0.59014	eas	0.449859	66	134	0.59014
chr2-233079289-C-T	chr2	233079289	C	T	1313392	PASS	0.15132	afr	0.071228	6	134	0.15132
chr2-233122276-G-A	chr2	233122276	G	A	4491	PASS	0.0012768	nfe	1.6699999999999994e-4	1	134	0.0012768
chr2-233122404-T-C	chr2	233122404	T	C	4024292	PASS	0.49025	nfe	0.447101	73	134	0.49025
chr2-233125702-C-T	chr2	233125702	C	T	8134236	PASS	0.49661	nfe	0.4070559999999995	73	134	0.49661
chr2-233125882-A-C	chr2	233125882	A	C	72546	PASS	0.004222	nfe	0.002065	1	134	0.004222
chr2-233125884-A-G	chr2	233125884	A	G	1253679	PASS	0.090084	sas	0.045105	4	134	0.090084
chr2-233126035-G-A	chr2	233126035	G	A	122066	PASS	0.014622	nfe	0.007094	2	132	0.014622
chr2-233126035-G-T	chr2	233126035	G	T	122066	PASS	0.0068805	mid	2.7300000000000035e-4	0	132	0.0068805
chr2-233130983-G-T	chr2	233130983	G	T	8676	PASS	0.001558	sas	6.320000000000003e-4	1	42	0.001558
chr2-233139820-T-G	chr2	233139820	T	G	5999	PASS	0.0038229	amr	2.2999999999999995e-4	1	134	0.0038229
chr2-233140063-C-T	chr2	233140063	C	T	2377	PASS	2.4372e-4	nfe	1.27e-4	2	132	2.4372e-4
chr2-233140072-T-G	chr2	233140072	T	G	827	PASS	0.00103	nfe	2.7300000000000035e-4	0	126	0.00103
chr2-233140191-T-*	chr2	233140191	T	*	3511	PASS	0	none	0	0	104	1e-6
chr2-233140191-T-C	chr2	233140191	T	C	3511	PASS	0.0024008	nfe	4.950000000000003e-4	1	104	0.0024008
chr2-233140251-AGAG-A	chr2	233140251	AGAG	A	98025	PASS	0.27757	eas	0.02272900000000001	2	24	0.27757
chr2-233140251-AGAG-GGAG	chr2	233140251	AGAG	GGAG	98025	PASS	0	none	9e-6	0	24	9e-6
chr2-233140418-GTTT-G	chr2	233140418	GTTT	G	11734.97	VQSRTrancheINDEL99.00to99.50	0	none	0.004171	0	0	0.004171
chr2-233140424-T-A	chr2	233140424	T	A	12318	VQSRTrancheINDEL99.00to99.50	0	none	3.150000000000005e-4	0	0	3.150000000000005e-4
chr2-233140424-T-TAA	chr2	233140424	T	TAA	12318	VQSRTrancheINDEL99.00to99.50	0	none	9e-6	0	0	9e-6
chr2-233140424-T-TAAAA	chr2	233140424	T	TAAAA	12318	VQSRTrancheINDEL99.00to99.50	0	none	0.003891	0	0	0.003891
chr2-233140424-T-TAAAAA	chr2	233140424	T	TAAAAA	12318	VQSRTrancheINDEL99.00to99.50	0	none	2.2000000000000003e-5	0	0	2.2000000000000003e-5
chr2-233140424-T-TAACG	chr2	233140424	T	TAACG	12318	VQSRTrancheINDEL99.00to99.50	0	none	9e-6	0	0	9e-6
chr2-233141364-T-C	chr2	233141364	T	C	56640	PASS	0.11386	nfe	0.04077000000000001	0	0	0.11386
chr2-233141435-C-T	chr2	233141435	C	T	56362	PASS	0.14517	nfe	0.03923000000000001	0	0	0.14517
chr2-233141576-CAGAA-AAGAA	chr2	233141576	CAGAA	AAGAA	52383	PASS	0	none	9e-6	0	0	9e-6
chr2-233141576-CAGAA-C	chr2	233141576	CAGAA	C	52383	PASS	0	none	5.2999999999999994e-5	0	0	5.2999999999999994e-5
chr2-233141576-CAGAA-CA	chr2	233141576	CAGAA	CA	52383	PASS	0	none	6.540000000000003e-4	0	0	6.540000000000003e-4
chr2-233141576-CAGAA-CAA	chr2	233141576	CAGAA	CAA	52383	PASS	0	none	0.02508900000000001	0	0	0.02508900000000001
chr2-233141576-CAGAA-CAAGAA	chr2	233141576	CAGAA	CAAGAA	52383	PASS	0	none	1.27e-4	0	0	1.27e-4
chr2-233141577-AG-*	chr2	233141577	AG	*	1570.97	PASS	0	none	0.026119	0	0	0.026119
chr2-233141577-AG-A	chr2	233141577	AG	A	1570.97	PASS	0.048796	nfe	7.480000000000004e-4	0	0	0.048796
chr2-233141578-GA-*	chr2	233141578	GA	*	9116	PASS	0	none	0.02707	0	0	0.02707
chr2-233141578-GA-AA	chr2	233141578	GA	AA	9116	PASS	0	none	0.006527	0	0	0.006527
chr2-233141578-GA-G	chr2	233141578	GA	G	9116	PASS	0	none	3.590000000000004e-4	0	0	3.590000000000004e-4
chr2-233141578-GA-GAA	chr2	233141578	GA	GAA	9116	PASS	0	none	3.590000000000004e-4	0	0	3.590000000000004e-4
chr2-233145840-G-A	chr2	233145840	G	A	17304	PASS	0.0013825	nfe	7.730000000000004e-4	0	68	0.0013825
chr2-233145869-G-*	chr2	233145869	G	*	9544171	PASS	0	none	0	0	110	1e-6
chr2-233145869-G-A	chr2	233145869	G	A	9544171	PASS	0.6244	eas	0.3454499999999995	37	110	0.6244
chr2-233145869-G-T	chr2	233145869	G	T	9544171	PASS	3.212e-5	sas	8.9e-5	0	110	8.9e-5
chr2-233145901-C-A	chr2	233145901	C	A	52628	PASS	0	none	0	0	126	1e-6
chr2-233145901-C-T	chr2	233145901	C	T	52628	PASS	0.019505	eas	0.00166899999999999	1	126	0.019505
chr2-233146227-G-A	chr2	233146227	G	A	21093936	PASS	0.48243	nfe	0.36688899999999935	68	134	0.48243
chr2-233146227-G-T	chr2	233146227	G	T	21093936	PASS	2.6269e-4	sas	7.099999999999998e-5	0	134	2.6269e-4
chr2-233146253-G-A	chr2	233146253	G	A	2557242	PASS	0.23393	amr	0.051832	7	134	0.23393
chr2-233146261-C-T	chr2	233146261	C	T	664004	PASS	0.036422	afr	0.01196799999999999	1	134	0.036422
chr2-233146324-C-T	chr2	233146324	C	T	630629	PASS	0.036605	afr	0.01212499999999999	1	134	0.036605
chr2-233146343-T-A	chr2	233146343	T	A	29274163	PASS	2.189e-5	afr	9e-6	0	134	2.189e-5
chr2-233146343-T-G	chr2	233146343	T	G	29274163	PASS	0.75953	eas	0.5222190000000007	57	134	0.75953
chr2-233146358-T-C	chr2	233146358	T	C	33096194	PASS	0.95171	eas	0.5761220000000004	64	134	0.95171
chr2-233147324-C-T	chr2	233147324	C	T	1520664	PASS	0.13997	nfe	0.11762600000000002	22	132	0.13997
chr2-233147445-C-A	chr2	233147445	C	A	1755006	PASS	0	none	0	0	134	1e-6
chr2-233147445-C-G	chr2	233147445	C	G	1755006	PASS	0.30465	eas	0.08806400000000002	5	134	0.30465
chr2-233147497-T-C	chr2	233147497	T	C	5324	PASS	1.9938e-4	amr	8.9e-5	1	134	1.9938e-4
chr2-233147646-C-A	chr2	233147646	C	A	24801	PASS	0.024769	afr	0.00125299999999999	1	134	0.024769
chr2-233147726-TTGTG-T	chr2	233147726	TTGTG	T	24080.97	PASS	0	none	2.2000000000000003e-5	0	134	2.2000000000000003e-5
chr2-233147726-TTGTG-TTG	chr2	233147726	TTGTG	TTG	24080.97	PASS	0	none	0.009094	1	134	0.009094
chr2-233147726-TTGTG-TTGTGTG	chr2	233147726	TTGTG	TTGTGTG	24080.97	PASS	0	none	4.950000000000003e-4	0	134	4.950000000000003e-4
chr2-233158175-G-C	chr2	233158175	G	C	2697	PASS	5.735e-4	afr	8.9e-5	1	130	5.735e-4
chr2-233158175-G-T	chr2	233158175	G	T	2697	PASS	0	none	0	0	130	1e-6
chr2-233158323-C-G	chr2	233158323	C	G	11866207	PASS	0.97348	eas	0.5861360000000004	65	134	0.97348
chr2-233158371-A-G	chr2	233158371	A	G	2585198	PASS	0.20284	mid	0.14084400000000002	18	134	0.20284
chr2-233158443-A-G	chr2	233158443	A	G	7794987	PASS	0.64926	eas	0.4753099999999994	59	134	0.64926
chr2-233158545-C-T	chr2	233158545	C	T	249722	PASS	0.03686	nfe	0.031546	8	130	0.03686
chr2-233161587-T-C	chr2	233161587	T	C	3270869	PASS	0.48522	nfe	0.3606189999999999	68	134	0.48522
chr2-233161941-A-T	chr2	233161941	A	T	2994729	PASS	0.59479	eas	0.2687859999999997	28	134	0.59479
chr2-233163980-T-C	chr2	233163980	T	C	26868215	PASS	0.99815	nfe	0.985282	134	134	0.99815
chr2-233164056-T-C	chr2	233164056	T	C	2350	PASS	7.054e-5	afr	3.6999999999999985e-5	1	134	7.054e-5
chr2-233168706-A-G	chr2	233168706	A	G	9766	PASS	0	none	0.00555	0	0	0.00555
chr2-233169410-AC-A	chr2	233169410	AC	A	12778268.97	PASS	0.45468	nfe	0.3470269999999995	66	134	0.45468
chr2-233169494-C-T	chr2	233169494	C	T	303962	PASS	0.032621	nfe	0.018674	6	134	0.032621
chr2-233169569-A-C	chr2	233169569	A	C	657761	PASS	0.16384	eas	0.05215300000000002	7	134	0.16384
chr2-233169687-G-T	chr2	233169687	G	T	2341833	PASS	0.37352	eas	0.218815	30	134	0.37352
chr2-233169760-T-C	chr2	233169760	T	C	2921303	PASS	0.46366	eas	0.25966299999999987	31	134	0.46366
chr2-233169936-G-A	chr2	233169936	G	A	7019816	PASS	0.4547	nfe	0.3468379999999995	66	134	0.4547
chr2-233171119-C-A	chr2	233171119	C	A	663	PASS	2.528e-5	nfe	6.790000000000002e-4	0	90	6.790000000000002e-4
chr2-233171146-G-A	chr2	233171146	G	A	1569	PASS	9.89e-6	afr	9e-6	0	134	9.89e-6
chr2-233171146-G-T	chr2	233171146	G	T	1569	PASS	5.598e-5	nfe	0	1	134	5.598e-5
chr2-233171249-CAAA-*	chr2	233171249	CAAA	*	235407	ExcessHet	0	none	3.600000000000004e-4	0	86	3.600000000000004e-4
chr2-233171249-CAAA-AAAA	chr2	233171249	CAAA	AAAA	235407	ExcessHet	0	none	0.00944699999999999	0	86	0.00944699999999999
chr2-233171249-CAAA-C	chr2	233171249	CAAA	C	235407	ExcessHet	4.2e-7	nfe	3.6999999999999985e-5	0	86	3.6999999999999985e-5
chr2-233171249-CAAA-CA	chr2	233171249	CAAA	CA	235407	ExcessHet	0	none	0.00850999999999998	0	86	0.00850999999999998
chr2-233171249-CAAA-CAA	chr2	233171249	CAAA	CAA	235407	ExcessHet	0	none	0.131417	16	86	0.131417
chr2-233171249-CAAA-CAAAA	chr2	233171249	CAAA	CAAAA	235407	ExcessHet	0	none	0.04049200000000002	0	86	0.04049200000000002
chr2-233171249-CAAA-CAAAAA	chr2	233171249	CAAA	CAAAAA	235407	ExcessHet	0	none	3.3800000000000046e-4	0	86	3.3800000000000046e-4
chr2-233171249-CAAA-CAAAAAAAAAA	chr2	233171249	CAAA	CAAAAAAAAAA	235407	ExcessHet	0	none	9e-6	0	86	9e-6
chr2-233171249-CAAA-CAAAAAAAAAAA	chr2	233171249	CAAA	CAAAAAAAAAAA	235407	ExcessHet	0	none	3.6999999999999985e-5	0	86	3.6999999999999985e-5
chr2-233171249-CAAA-CAAAAAAAAAAAAAA	chr2	233171249	CAAA	CAAAAAAAAAAAAAA	235407	ExcessHet	0	none	0	0	86	1e-6
chr2-233171249-CAAA-CAAAAAAAAAAAAAAAAA	chr2	233171249	CAAA	CAAAAAAAAAAAAAAAAA	235407	ExcessHet	0	none	0	0	86	1e-6
chr2-233171398-C-T	chr2	233171398	C	T	5801350	PASS	0.99593	nfe	0.9114330000000004	114	114	0.99593
chr2-233177146-A-C	chr2	233177146	A	C	903286	PASS	0.12007	nfe	0.06966700000000002	13	130	0.12007
chr2-233177160-C-T	chr2	233177160	C	T	213122	PASS	0.18394	afr	0.01743400000000001	1	134	0.18394
chr2-233177424-T-A	chr2	233177424	T	A	593428	PASS	0.068504	afr	0.03402200000000002	3	134	0.068504
chr2-233182512-T-C	chr2	233182512	T	C	18964577	PASS	0.94491	eas	0.6923370000000003	83	134	0.94491
chr2-233182513-G-A	chr2	233182513	G	A	1456811	PASS	0.058365	mid	0.051912	10	134	0.058365
chr2-233182622-C-T	chr2	233182622	C	T	41974	PASS	0.0054143	nfe	0.002966	3	122	0.0054143
chr2-233184389-G-A	chr2	233184389	G	A	4353130	PASS	0.30095	eas	0.18891600000000003	19	134	0.30095
chr2-233184557-G-T	chr2	233184557	G	T	388	PASS	4.7019e-4	amr	0	1	134	4.7019e-4
chr2-233185714-TAAAAAAAAAAAAA-AAAAAAAAAAAAAA	chr2	233185714	TAAAAAAAAAAAAA	AAAAAAAAAAAAAA	1128349	PASS	0	none	9e-6	0	66	9e-6
chr2-233185714-TAAAAAAAAAAAAA-T	chr2	233185714	TAAAAAAAAAAAAA	T	1128349	PASS	2.472e-5	nfe	9e-6	0	66	2.472e-5
chr2-233185714-TAAAAAAAAAAAAA-TAAAAA	chr2	233185714	TAAAAAAAAAAAAA	TAAAAA	1128349	PASS	0	none	0	0	66	1e-6
chr2-233185714-TAAAAAAAAAAAAA-TAAAAAA	chr2	233185714	TAAAAAAAAAAAAA	TAAAAAA	1128349	PASS	0	none	1.47e-4	0	66	1.47e-4
chr2-233185714-TAAAAAAAAAAAAA-TAAAAAAA	chr2	233185714	TAAAAAAAAAAAAA	TAAAAAAA	1128349	PASS	0	none	0.00142099999999999	0	66	0.00142099999999999
chr2-233185714-TAAAAAAAAAAAAA-TAAAAAAAA	chr2	233185714	TAAAAAAAAAAAAA	TAAAAAAAA	1128349	PASS	0	none	0.006229	1	66	0.006229
chr2-233185714-TAAAAAAAAAAAAA-TAAAAAAAAA	chr2	233185714	TAAAAAAAAAAAAA	TAAAAAAAAA	1128349	PASS	0	none	0.018903	6	66	0.018903
chr2-233185714-TAAAAAAAAAAAAA-TAAAAAAAAAA	chr2	233185714	TAAAAAAAAAAAAA	TAAAAAAAAAA	1128349	PASS	0	none	0.05045700000000001	5	66	0.05045700000000001
chr2-233185714-TAAAAAAAAAAAAA-TAAAAAAAAAAA	chr2	233185714	TAAAAAAAAAAAAA	TAAAAAAAAAAA	1128349	PASS	0	none	0.092401	13	66	0.092401
chr2-233185714-TAAAAAAAAAAAAA-TAAAAAAAAAAAA	chr2	233185714	TAAAAAAAAAAAAA	TAAAAAAAAAAAA	1128349	PASS	0	none	0.147514	14	66	0.147514
chr2-233185714-TAAAAAAAAAAAAA-TAAAAAAAAAAAAAA	chr2	233185714	TAAAAAAAAAAAAA	TAAAAAAAAAAAAAA	1128349	PASS	0	none	0.086294	13	66	0.086294
chr2-233185714-TAAAAAAAAAAAAA-TAAAAAAAAAAAAAAA	chr2	233185714	TAAAAAAAAAAAAA	TAAAAAAAAAAAAAAA	1128349	PASS	0	none	0.02016800000000002	1	66	0.02016800000000002
chr2-233185714-TAAAAAAAAAAAAA-TAAAAAAAAAAAAAAAA	chr2	233185714	TAAAAAAAAAAAAA	TAAAAAAAAAAAAAAAA	1128349	PASS	0	none	0.003492	0	66	0.003492
chr2-233185714-TAAAAAAAAAAAAA-TAAAAAAAAAAAAAAAAA	chr2	233185714	TAAAAAAAAAAAAA	TAAAAAAAAAAAAAAAAA	1128349	PASS	0	none	7.730000000000004e-4	0	66	7.730000000000004e-4
chr2-233185714-TAAAAAAAAAAAAA-TAAAAAAAAAAAAAAAAAA	chr2	233185714	TAAAAAAAAAAAAA	TAAAAAAAAAAAAAAAAAA	1128349	PASS	0	none	1.0799999999999996e-4	0	66	1.0799999999999996e-4
chr2-233185714-TAAAAAAAAAAAAA-TAAAAAAAAAAAAAAAAAAA	chr2	233185714	TAAAAAAAAAAAAA	TAAAAAAAAAAAAAAAAAAA	1128349	PASS	0	none	9e-6	0	66	9e-6
chr2-233185714-TAAAAAAAAAAAAA-TAAAAAAAAAAAAAAAAAAAA	chr2	233185714	TAAAAAAAAAAAAA	TAAAAAAAAAAAAAAAAAAAA	1128349	PASS	0	none	0	0	66	1e-6
chr2-233185714-TAAAAAAAAAAAAA-TAAAAAAAAAAAAAAAAAAAAA	chr2	233185714	TAAAAAAAAAAAAA	TAAAAAAAAAAAAAAAAAAAAA	1128349	PASS	0	none	0	0	66	1e-6
chr2-233185714-TAAAAAAAAAAAAA-TTAAAAAAAAAAAAAA	chr2	233185714	TAAAAAAAAAAAAA	TTAAAAAAAAAAAAAA	1128349	PASS	0	none	3.6999999999999985e-5	0	66	3.6999999999999985e-5
chr2-233185714-TAAAAAAAAAAAAA-TTAAAAAAAAAAAAAAA	chr2	233185714	TAAAAAAAAAAAAA	TTAAAAAAAAAAAAAAA	1128349	PASS	0	none	0	0	66	1e-6
chr2-233185714-TAAAAAAAAAAAAA-TTAAAAAAAAAAAAAAAA	chr2	233185714	TAAAAAAAAAAAAA	TTAAAAAAAAAAAAAAAA	1128349	PASS	0	none	0	0	66	1e-6
chr2-233185715-A-*	chr2	233185715	A	*	28937	PASS	0	none	0.28325299999999975	37	74	0.28325299999999975
chr2-233185715-A-AT	chr2	233185715	A	AT	28937	PASS	6.928e-5	nfe	0	0	74	6.928e-5
chr2-233185715-A-T	chr2	233185715	A	T	28937	PASS	0.32477	afr	0.003848	0	74	0.32477
chr2-233185716-A-*	chr2	233185716	A	*	7180	PASS	0	none	0.185267	29	68	0.185267
chr2-233185716-A-T	chr2	233185716	A	T	7180	PASS	0.19462	afr	0.002118	0	68	0.19462
chr2-233185717-A-*	chr2	233185717	A	*	3450	PASS	0	none	0.089776	12	70	0.089776
chr2-233185717-A-T	chr2	233185717	A	T	3450	PASS	0.045661	afr	0.00184099999999999	0	70	0.045661
chr2-233185718-A-*	chr2	233185718	A	*	1494	PASS	0	none	0.03245200000000001	6	88	0.03245200000000001
chr2-233185718-A-T	chr2	233185718	A	T	1494	PASS	0.0068646	afr	5.180000000000002e-4	0	88	0.0068646
chr2-233185719-A-*	chr2	233185719	A	*	677	PASS	0	none	0.009765	1	108	0.009765
chr2-233185719-A-T	chr2	233185719	A	T	677	PASS	0.0012883	afr	1.6699999999999994e-4	0	108	0.0012883
chr2-233189738-T-G	chr2	233189738	T	G	24043	PASS	0.0033604	nfe	0.00157099999999999	1	134	0.0033604
chr2-233189962-C-T	chr2	233189962	C	T	3577	PASS	8.864e-5	nfe	1.0799999999999996e-4	1	134	1.0799999999999996e-4
chr2-233194017-A-G	chr2	233194017	A	G	871	PASS	3.512e-5	nfe	2.2000000000000003e-5	1	134	3.512e-5
chr2-233194092-G-T	chr2	233194092	G	T	3866037	PASS	0.44366	eas	0.3227929999999994	39	134	0.44366
chr2-233195383-G-A	chr2	233195383	G	A	8007309	PASS	0.3391	eas	0.24112400000000003	41	134	0.3391
chr2-233195412-G-A	chr2	233195412	G	A	28636	PASS	0.0015251	nfe	4.730000000000004e-4	1	134	0.0015251
chr2-233195456-C-A	chr2	233195456	C	A	12940	PASS	0.0031734	afr	2.09e-4	1	134	0.0031734
chr2-233195502-T-C	chr2	233195502	T	C	138061	PASS	0.014473	afr	0.004463	2	96	0.014473
chr2-233195520-TG-GG	chr2	233195520	TG	GG	51913	VQSRTrancheINDEL95.00to96.00	0	none	2.9400000000000004e-4	0	94	2.9400000000000004e-4
chr2-233195520-TG-T	chr2	233195520	TG	T	51913	VQSRTrancheINDEL95.00to96.00	0.012557	eas	0.007138	1	94	0.012557
chr2-233195520-TG-TGG	chr2	233195520	TG	TGG	51913	VQSRTrancheINDEL95.00to96.00	0	none	0.00304	0	94	0.00304
chr2-233195520-TG-TGGG	chr2	233195520	TG	TGGG	51913	VQSRTrancheINDEL95.00to96.00	0	none	0	0	94	1e-6
chr2-233195520-TG-TGGGGGGGTGGGGGGGGTGTGG	chr2	233195520	TG	TGGGGGGGTGGGGGGGGTGTGG	51913	VQSRTrancheINDEL95.00to96.00	0	none	0	0	94	1e-6
chr2-233197995-G-T	chr2	233197995	G	T	1082	PASS	3.3e-7	nfe	0	1	134	1e-6
chr2-233198391-C-T	chr2	233198391	C	T	68388	PASS	0.0085322	afr	0.002065	1	134	0.0085322
chr2-233198424-G-A	chr2	233198424	G	A	17715244	PASS	0.83334	eas	0.6461210000000007	83	134	0.83334
chr2-233204003-T-C	chr2	233204003	T	C	11813245	PASS	0.99013	eas	0.7298960000000007	96	134	0.99013
chr2-233204132-T-C	chr2	233204132	T	C	9853	PASS	1.717e-5	nfe	1.47e-4	1	134	1.47e-4
chr2-233204373-G-A	chr2	233204373	G	A	30435	PASS	7.1177e-4	sas	2.5100000000000014e-4	1	134	7.1177e-4
chr2-233204411-G-A	chr2	233204411	G	A	13486050	PASS	0.33054	eas	0.18738	22	134	0.33054
chr2-233204596-C-G	chr2	233204596	C	G	52424	PASS	9.5501e-4	nfe	5.640000000000005e-4	1	134	9.5501e-4
chr2-233204655-C-T	chr2	233204655	C	T	11722534	PASS	0.32917	eas	0.190641	22	134	0.32917
chr2-233204750-TTG-T	chr2	233204750	TTG	T	7593762.97	PASS	5.407e-5	amr	7.099999999999998e-5	0	134	7.099999999999998e-5
chr2-233204750-TTG-TTGTG	chr2	233204750	TTG	TTGTG	7593762.97	PASS	0	none	0.143831	20	134	0.143831
chr2-233204750-TTG-TTGTGTG	chr2	233204750	TTG	TTGTGTG	7593762.97	PASS	0	none	3.3800000000000046e-4	1	134	3.3800000000000046e-4
chr2-233204775-CGTAT-C	chr2	233204775	CGTAT	C	10393866	PASS	1.0415e-4	nfe	0	0	134	1.0415e-4
chr2-233204775-CGTAT-CGTATGTAT	chr2	233204775	CGTAT	CGTATGTAT	10393866	PASS	0	none	9e-6	0	134	9e-6
chr2-233204775-CGTAT-CGTATGTGTGTAT	chr2	233204775	CGTAT	CGTATGTGTGTAT	10393866	PASS	0	none	0.185494	22	134	0.185494
chr2-233204775-CGTAT-CGTGTGTAT	chr2	233204775	CGTAT	CGTGTGTAT	10393866	PASS	0	none	9e-6	0	134	9e-6
chr2-233204775-CGTAT-TGTAT	chr2	233204775	CGTAT	TGTAT	10393866	PASS	0	none	3.6999999999999985e-5	0	134	3.6999999999999985e-5
chr2-233204789-T-*	chr2	233204789	T	*	1182375.97	VQSRTrancheINDEL99.50to99.90	0	none	2.5100000000000014e-4	0	130	2.5100000000000014e-4
chr2-233204789-T-TATCCATATGTGTGTGCATGTGTGTGTGCACGC	chr2	233204789	T	TATCCATATGTGTGTGCATGTGTGTGTGCACGC	1182375.97	VQSRTrancheINDEL99.50to99.90	0	none	9e-6	0	130	9e-6
chr2-233204789-T-TATGCATATGTGTGTGCATGTGTGTGTGCACAC	chr2	233204789	T	TATGCATATGTGTGTGCATGTGTGTGTGCACAC	1182375.97	VQSRTrancheINDEL99.50to99.90	5.27e-6	sas	9e-6	0	130	9e-6
chr2-233204789-T-TATGCATATGTGTGTGCATGTGTGTGTGCACGC	chr2	233204789	T	TATGCATATGTGTGTGCATGTGTGTGTGCACGC	1182375.97	VQSRTrancheINDEL99.50to99.90	0.10132	eas	0.036307	1	130	0.10132
chr2-233204789-T-TATGCATGTGTGTGTGCACGC	chr2	233204789	T	TATGCATGTGTGTGTGCACGC	1182375.97	VQSRTrancheINDEL99.50to99.90	0	none	9e-6	0	130	9e-6
chr2-233204899-A-G	chr2	233204899	A	G	6496714	PASS	0.80631	eas	0.4876439999999994	67	134	0.80631
chr2-233205597-G-C	chr2	233205597	G	C	18270	PASS	0.06814	nfe	0.01302099999999998	0	0	0.06814
chr2-233206597-C-T	chr2	233206597	C	T	139127	PASS	0.12407	afr	0.01256999999999999	1	134	0.12407
chr2-233206691-G-A	chr2	233206691	G	A	1286743	PASS	0.13974	eas	0.05902200000000002	5	134	0.13974
chr2-233206711-C-A	chr2	233206711	C	A	144741	PASS	0.01202	mid	0.006887	1	134	0.01202
chr2-233206954-C-*	chr2	233206954	C	*	219351	PASS	0	none	0	0	114	1e-6
chr2-233206954-C-T	chr2	233206954	C	T	219351	PASS	0.24691	afr	0.028427	0	114	0.24691
chr2-233206983-C-A	chr2	233206983	C	A	1501985	PASS	0	none	0	0	90	1e-6
chr2-233206983-C-T	chr2	233206983	C	T	1501985	PASS	0.52894	afr	0.20918	16	90	0.52894
chr2-233207093-A-G	chr2	233207093	A	G	636453	PASS	0.31957	eas	0.14945700000000003	1	2	0.31957
chr2-233251563-C-T	chr2	233251563	C	T	1087750	PASS	0.11181	mid	0.07674700000000001	14	134	0.11181
chr2-233251699-T-G	chr2	233251699	T	G	11682318	PASS	0.53778	mid	0.4809359999999994	67	134	0.53778
chr2-233252023-C-G	chr2	233252023	C	G	9023584	PASS	0.5291	mid	0.4688509999999994	65	126	0.5291
chr2-233263166-A-G	chr2	233263166	A	G	1565799	PASS	0.069235	mid	0.051458	10	134	0.069235
chr2-233264080-C-T	chr2	233264080	C	T	19370	PASS	0.0024573	nfe	9.400000000000004e-4	1	134	0.0024573
chr2-233264200-A-G	chr2	233264200	A	G	5328784	PASS	0.53772	mid	0.4798829999999994	65	130	0.53772
chr2-233264857-G-A	chr2	233264857	G	A	15308278	PASS	0.52796	mid	0.48063799999999945	67	134	0.52796
chr2-233269947-C-T	chr2	233269947	C	T	62846	PASS	0.0064606	nfe	0.004595	2	134	0.0064606
chr2-233269978-CTTTTTT-C	chr2	233269978	CTTTTTT	C	2626697	ExcessHet	0	none	0	0	134	1e-6
chr2-233269978-CTTTTTT-CT	chr2	233269978	CTTTTTT	CT	2626697	ExcessHet	0	none	2.2999999999999995e-4	0	134	2.2999999999999995e-4
chr2-233269978-CTTTTTT-CTT	chr2	233269978	CTTTTTT	CTT	2626697	ExcessHet	0	none	0.00152199999999999	0	134	0.00152199999999999
chr2-233269978-CTTTTTT-CTTT	chr2	233269978	CTTTTTT	CTTT	2626697	ExcessHet	0	none	0.006163	1	134	0.006163
chr2-233269978-CTTTTTT-CTTTT	chr2	233269978	CTTTTTT	CTTTT	2626697	ExcessHet	0	none	0.049348	5	134	0.049348
chr2-233269978-CTTTTTT-CTTTTT	chr2	233269978	CTTTTTT	CTTTTT	2626697	ExcessHet	0	none	0.3548089999999997	61	134	0.3548089999999997
chr2-233269978-CTTTTTT-CTTTTTTT	chr2	233269978	CTTTTTT	CTTTTTTT	2626697	ExcessHet	0	none	0.06041300000000001	2	134	0.06041300000000001
chr2-233269978-CTTTTTT-CTTTTTTTT	chr2	233269978	CTTTTTT	CTTTTTTTT	2626697	ExcessHet	0	none	0.002791	0	134	0.002791
chr2-233269978-CTTTTTT-CTTTTTTTTT	chr2	233269978	CTTTTTT	CTTTTTTTTT	2626697	ExcessHet	0	none	2.2999999999999995e-4	0	134	2.2999999999999995e-4
chr2-233269978-CTTTTTT-CTTTTTTTTTT	chr2	233269978	CTTTTTT	CTTTTTTTTTT	2626697	ExcessHet	0	none	2.2000000000000003e-5	0	134	2.2000000000000003e-5
chr2-233269978-CTTTTTT-CTTTTTTTTTTT	chr2	233269978	CTTTTTT	CTTTTTTTTTTT	2626697	ExcessHet	0	none	0	0	134	1e-6
chr2-233269978-CTTTTTT-TTTTTTT	chr2	233269978	CTTTTTT	TTTTTTT	2626697	ExcessHet	0	none	7.099999999999998e-5	0	134	7.099999999999998e-5
chr2-233270135-ATTT-A	chr2	233270135	ATTT	A	617044	ExcessHet	4.1e-7	nfe	0	0	108	1e-6
chr2-233270135-ATTT-AT	chr2	233270135	ATTT	AT	617044	ExcessHet	0	none	9.160000000000004e-4	0	108	9.160000000000004e-4
chr2-233270135-ATTT-ATT	chr2	233270135	ATTT	ATT	617044	ExcessHet	0	none	0.121875	14	108	0.121875
chr2-233270135-ATTT-ATTTT	chr2	233270135	ATTT	ATTTT	617044	ExcessHet	0	none	0.128915	19	108	0.128915
chr2-233270135-ATTT-ATTTTT	chr2	233270135	ATTT	ATTTTT	617044	ExcessHet	0	none	0.001989	0	108	0.001989
chr2-233270135-ATTT-ATTTTTT	chr2	233270135	ATTT	ATTTTTT	617044	ExcessHet	0	none	0	0	108	1e-6
chr2-233270135-ATTT-TTTT	chr2	233270135	ATTT	TTTT	617044	ExcessHet	0	none	8.9e-5	0	108	8.9e-5
chr2-233272910-C-A	chr2	233272910	C	A	1441204	PASS	0.17041	afr	0.074255	11	134	0.17041
chr2-233272910-C-T	chr2	233272910	C	T	1441204	PASS	3.47e-6	nfe	9e-6	0	134	9e-6
chr2-233272947-G-C	chr2	233272947	G	C	18557360	PASS	0.78907	sas	0.680613	97	134	0.78907
chr2-233273202-C-T	chr2	233273202	C	T	5777026	PASS	0.53578	mid	0.47109299999999943	65	130	0.53578
chr2-233273379-C-A	chr2	233273379	C	A	483004	PASS	0.0010544	nfe	4.270000000000005e-4	0	126	0.0010544
chr2-233273379-C-T	chr2	233273379	C	T	483004	PASS	0.067763	nfe	0.05687100000000002	5	126	0.067763
chr2-233273594-C-T	chr2	233273594	C	T	6432902	PASS	0.52377	nfe	0.4766889999999994	67	134	0.52377
chr2-233274722-A-G	chr2	233274722	A	G	10155681	PASS	0.52299	nfe	0.4810709999999994	67	134	0.52299
chr2-233274822-G-A	chr2	233274822	G	A	5901802	PASS	0.51751	sas	0.4788259999999994	67	134	0.51751
chr2-233277113-G-A	chr2	233277113	G	A	34543	PASS	0.047943	amr	0.013779	0	0	0.047943
chr2-233277180-T-C	chr2	233277180	T	C	91329	PASS	0	none	9e-6	0	0	9e-6
chr2-233277180-T-G	chr2	233277180	T	G	91329	PASS	0.11281	sas	0.02934400000000001	0	0	0.11281
chr2-233277353-G-*	chr2	233277353	G	*	3614117	PASS	0	none	0	0	124	1e-6
chr2-233277353-G-A	chr2	233277353	G	A	3614117	PASS	0.5287	mid	0.4515209999999993	66	124	0.5287
chr2-233281261-ATT-A	chr2	233281261	ATT	A	200570.97	PASS	0.023532	amr	0.01277899999999999	2	132	0.023532
chr2-233281315-A-G	chr2	233281315	A	G	705945	PASS	0.11105	nfe	0.06758200000000002	15	132	0.11105
chr2-233282555-TC-T	chr2	233282555	TC	T	163390.97	PASS	0.024981	amr	0.01290999999999999	2	132	0.024981
chr2-233282663-C-T	chr2	233282663	C	T	268356	PASS	0.025108	amr	0.01299	2	134	0.025108
chr2-233282884-T-A	chr2	233282884	T	A	595377	PASS	0.15593	sas	0.058431	9	132	0.15593
chr2-233282928-C-G	chr2	233282928	C	G	623	VQSRTrancheSNP99.70to99.80	3.16e-6	nfe	9e-6	1	132	9e-6
chr2-233282967-C-T	chr2	233282967	C	T	108807	PASS	0.02363	amr	0.01243499999999998	2	122	0.02363
chr2-233289071-C-A	chr2	233289071	C	A	4010927	PASS	0	none	9e-6	0	0	9e-6
chr2-233289071-C-G	chr2	233289071	C	G	4010927	PASS	0.78677	sas	0.4199349999999998	0	0	0.78677
chr2-233289828-C-T	chr2	233289828	C	T	308965	PASS	0.025122	amr	0.01375099999999999	2	134	0.025122
chr2-233290206-T-A	chr2	233290206	T	A	1337237	PASS	0.13975	sas	0.05111100000000001	9	134	0.13975
chr2-233290219-T-*	chr2	233290219	T	*	4005	PASS	0	none	0	0	134	1e-6
chr2-233290219-T-G	chr2	233290219	T	G	4005	PASS	1.8184e-4	nfe	5.2999999999999994e-5	1	134	1.8184e-4
chr2-233292107-C-G	chr2	233292107	C	G	137535	PASS	0.070685	afr	0.004518	1	134	0.070685
chr2-233292331-TA-T	chr2	233292331	TA	T	4416543.97	PASS	0.25168	afr	0.07910600000000001	12	134	0.25168
chr2-233292332-A-*	chr2	233292332	A	*	18932	PASS	0	none	0.07910600000000001	12	134	0.07910600000000001
chr2-233292332-A-T	chr2	233292332	A	T	18932	PASS	7.433e-5	sas	1.0799999999999996e-4	0	134	1.0799999999999996e-4
chr2-233292353-T-A	chr2	233292353	T	A	2756461	PASS	0.13974	sas	0.05108400000000001	9	134	0.13974
chr2-233293121-A-G	chr2	233293121	A	G	991809	PASS	0.069642	nfe	0.06287500000000001	6	134	0.069642
chr2-233293390-G-A	chr2	233293390	G	A	322295	PASS	0.025115	amr	0.01167899999999999	2	134	0.025115
chr2-233294120-G-A	chr2	233294120	G	A	392785	PASS	0.13111	sas	0.04686300000000001	9	132	0.13111
chr2-233294901-T-C	chr2	233294901	T	C	184578	PASS	0.58977	eas	0.110591	0	0	0.58977
chr2-233294932-TC-T	chr2	233294932	TC	T	79417.97	PASS	0.41834	eas	0.041407	0	0	0.41834
chr2-233294951-T-C	chr2	233294951	T	C	81054	PASS	0.41834	eas	0.04114100000000001	0	0	0.41834
chr2-233309033-C-G	chr2	233309033	C	G	119342	PASS	0.024011	amr	0.01340899999999999	2	132	0.024011
chr2-233309395-A-G	chr2	233309395	A	G	28013	PASS	0.0045941	mid	0.002413	1	110	0.0045941
chr2-233315969-A-G	chr2	233315969	A	G	154	PASS	2.57e-6	nfe	3.6999999999999985e-5	0	122	3.6999999999999985e-5
chr2-233315989-C-T	chr2	233315989	C	T	4085	PASS	0.0045824	eas	1.47e-4	1	134	0.0045824
chr2-233315991-C-T	chr2	233315991	C	T	680030	PASS	0.094722	afr	0.040146	5	134	0.094722
chr2-233315997-G-C	chr2	233315997	G	C	973824	PASS	0.17891	amr	0.054178	12	130	0.17891
chr2-233315997-G-T	chr2	233315997	G	T	973824	PASS	8.691e-5	mid	0	0	130	8.691e-5
chr2-233316035-C-T	chr2	233316035	C	T	895190	PASS	0.10525	sas	0.04222400000000002	7	134	0.10525
chr2-233316092-G-A	chr2	233316092	G	A	193931	PASS	0.013568	nfe	0.007068	3	134	0.013568
chr2-233318877-A-G	chr2	233318877	A	G	35582735	PASS	0.83286	afr	0.7012730000000006	101	134	0.83286
chr2-233318877-A-T	chr2	233318877	A	T	35582735	PASS	0.001031	afr	0	0	134	0.001031
chr2-233319047-C-A	chr2	233319047	C	A	9877473	PASS	0	none	0	0	134	1e-6
chr2-233319047-C-G	chr2	233319047	C	G	9877473	PASS	1.14e-6	nfe	0	0	134	1.14e-6
chr2-233319047-C-T	chr2	233319047	C	T	9877473	PASS	0.53757	sas	0.4385819999999999	61	134	0.53757
chr2-233319053-C-T	chr2	233319053	C	T	1265576	PASS	0.20308	afr	0.06469400000000002	8	134	0.20308
chr2-233319065-C-A	chr2	233319065	C	A	255655	PASS	0	none	0	0	130	1e-6
chr2-233319065-C-G	chr2	233319065	C	G	255655	PASS	0.11325	afr	0.01235899999999998	1	130	0.11325
chr2-233319067-C-A	chr2	233319067	C	A	242946	PASS	0	none	0	0	132	1e-6
chr2-233319067-C-T	chr2	233319067	C	T	242946	PASS	0.11354	afr	0.01235999999999998	1	132	0.11354
chr2-233320605-G-A	chr2	233320605	G	A	13667	PASS	2.4237e-4	mid	3.3800000000000046e-4	1	134	3.3800000000000046e-4
chr2-233320605-G-T	chr2	233320605	G	T	13667	PASS	0	none	2.2000000000000003e-5	0	134	2.2000000000000003e-5
chr2-233320649-C-T	chr2	233320649	C	T	901070	PASS	0.033137	nfe	0.027195	7	134	0.033137
chr2-233320674-A-G	chr2	233320674	A	G	1971419	PASS	0.10228	sas	0.051699	7	134	0.10228
chr2-233320769-G-C	chr2	233320769	G	C	406243	PASS	0.11441	afr	0.01063299999999998	1	134	0.11441
chr2-233320822-C-T	chr2	233320822	C	T	86316	PASS	0.0049839	mid	0.003094	1	134	0.0049839
chr2-233320834-C-T	chr2	233320834	C	T	953992	PASS	0.063656	nfe	0.03750900000000001	12	134	0.063656
chr2-233327085-G-A	chr2	233327085	G	A	66897	PASS	0.0069209	nfe	0.003448	4	134	0.0069209
chr2-233327103-G-C	chr2	233327103	G	C	8714829	PASS	0.55213	sas	0.449697	63	134	0.55213
chr2-233327174-C-T	chr2	233327174	C	T	1957752	PASS	0.19359	afr	0.10527200000000002	15	134	0.19359
chr2-233327464-GTTGT-G	chr2	233327464	GTTGT	G	305297.97	PASS	0.0090567	afr	0.002914	1	92	0.0090567
chr2-233327464-GTTGT-GTTGTTTGT	chr2	233327464	GTTGT	GTTGTTTGT	305297.97	PASS	0	none	0.04305500000000001	4	92	0.04305500000000001
chr2-233327464-GTTGT-GTTGTTTGTTTGT	chr2	233327464	GTTGT	GTTGTTTGTTTGT	305297.97	PASS	0	none	0.002562	0	92	0.002562
chr2-233327464-GTTGT-GTTTGT	chr2	233327464	GTTGT	GTTTGT	305297.97	PASS	0	none	2.2000000000000003e-5	0	92	2.2000000000000003e-5
chr2-233327535-CT-C	chr2	233327535	CT	C	180521	PASS	5.658e-5	nfe	6.999999999999998e-5	0	16	6.999999999999998e-5
chr2-233327535-CT-CAT	chr2	233327535	CT	CAT	180521	PASS	0	none	0	0	16	1e-6
chr2-233327535-CT-CTT	chr2	233327535	CT	CTT	180521	PASS	0	none	0.034894	2	16	0.034894
chr2-233327535-CT-CTTT	chr2	233327535	CT	CTTT	180521	PASS	0	none	0	0	16	1e-6
chr2-233327535-CT-TT	chr2	233327535	CT	TT	180521	PASS	0	none	0.00103299999999999	0	16	0.00103299999999999
chr2-233327550-T-C	chr2	233327550	T	C	185583	PASS	0.086062	sas	0.036346	2	8	0.086062
chr2-233327551-T-A	chr2	233327551	T	A	291590	PASS	0.34651	afr	0.08773600000000001	1	8	0.34651
chr2-233327709-ATTT-*	chr2	233327709	ATTT	*	45149	PASS	0	none	2.2000000000000003e-5	0	0	2.2000000000000003e-5
chr2-233327709-ATTT-A	chr2	233327709	ATTT	A	45149	PASS	0	none	2.2000000000000003e-5	0	0	2.2000000000000003e-5
chr2-233327709-ATTT-AT	chr2	233327709	ATTT	AT	45149	PASS	0	none	2.720000000000003e-4	0	0	2.720000000000003e-4
chr2-233327709-ATTT-ATT	chr2	233327709	ATTT	ATT	45149	PASS	0	none	0.01239399999999998	0	0	0.01239399999999998
chr2-233327709-ATTT-ATTTT	chr2	233327709	ATTT	ATTTT	45149	PASS	0	none	0.01624200000000001	0	0	0.01624200000000001
chr2-233327709-ATTT-ATTTTT	chr2	233327709	ATTT	ATTTTT	45149	PASS	0	none	6.780000000000002e-4	0	0	6.780000000000002e-4
chr2-233327709-ATTT-ATTTTTT	chr2	233327709	ATTT	ATTTTTT	45149	PASS	0	none	0	0	0	1e-6
chr2-233327709-ATTT-TTTT	chr2	233327709	ATTT	TTTT	45149	PASS	0	none	5.2999999999999994e-5	0	0	5.2999999999999994e-5
chr2-233328015-GTT-G	chr2	233328015	GTT	G	62091.97	PASS	0	none	0	0	0	1e-6
chr2-233328015-GTT-GT	chr2	233328015	GTT	GT	62091.97	PASS	0	none	0.024719	0	0	0.024719
chr2-233328015-GTT-GTTT	chr2	233328015	GTT	GTTT	62091.97	PASS	0	none	0.009736	0	0	0.009736
chr2-233328015-GTT-GTTTT	chr2	233328015	GTT	GTTTT	62091.97	PASS	0	none	2.93e-4	0	0	2.93e-4
chr2-233328042-C-T	chr2	233328042	C	T	61104	PASS	0.043276	afr	0.027149	0	0	0.043276
chr2-233328055-G-A	chr2	233328055	G	A	205	PASS	0	none	3.6999999999999985e-5	1	8	3.6999999999999985e-5
chr2-233328055-G-C	chr2	233328055	G	C	205	PASS	0	none	9e-6	0	8	9e-6
chr2-233328067-T-A	chr2	233328067	T	A	376942	PASS	0	none	9e-6	0	10	9e-6
chr2-233328067-T-C	chr2	233328067	T	C	376942	PASS	0.57638	afr	0.132406	4	10	0.57638
chr2-233328067-T-G	chr2	233328067	T	G	376942	PASS	0	none	0	0	10	1e-6
chr2-233328076-T-A	chr2	233328076	T	A	108508	PASS	0	none	0	0	6	1e-6
chr2-233328076-T-C	chr2	233328076	T	C	108508	PASS	0.076381	afr	0.03106900000000001	1	6	0.076381
chr2-233328160-C-T	chr2	233328160	C	T	4344	PASS	0.0021867	nfe	7.500000000000004e-4	0	104	0.0021867
chr2-233328215-T-C	chr2	233328215	T	C	1006781	PASS	0.52238	afr	0.163448	31	132	0.52238
chr2-233328305-C-T	chr2	233328305	C	T	577027	PASS	0.098879	afr	0.049613	7	132	0.098879
chr2-233328309-G-A	chr2	233328309	G	A	591996	PASS	0.1038	sas	0.049663	7	130	0.1038
chr2-233328340-G-C	chr2	233328340	G	C	557793	PASS	0.10396	sas	0.051883	7	132	0.10396
chr2-233328490-A-G	chr2	233328490	A	G	30684	PASS	0.0020798	nfe	0.00113199999999999	1	134	0.0020798
chr2-233328741-A-*	chr2	233328741	A	*	4816664	PASS	0	none	0	0	134	1e-6
chr2-233328741-A-G	chr2	233328741	A	G	4816664	PASS	0.55363	sas	0.4356349999999999	63	134	0.55363
chr2-233329119-T-G	chr2	233329119	T	G	4397849	PASS	0.81605	afr	0.6008210000000007	19	24	0.81605
chr2-233329152-G-C	chr2	233329152	G	C	11553779	PASS	0	none	9e-6	0	22	9e-6
chr2-233329152-G-GC	chr2	233329152	G	GC	11553779	PASS	0.99523	nfe	0.8887370000000002	22	22	0.99523
chr2-233329608-T-G	chr2	233329608	T	G	22240502	PASS	0.83734	afr	0.6991340000000005	101	134	0.83734
chr2-233331622-C-A	chr2	233331622	C	A	62120	PASS	0.0045188	nfe	0.00176799999999999	1	134	0.0045188
chr2-233332038-G-A	chr2	233332038	G	A	4539327	PASS	0.81404	afr	0.6270330000000005	52	72	0.81404
chr2-233332452-A-G	chr2	233332452	A	G	256879	PASS	0.53439	nfe	0.14792	0	0	0.53439
chr2-233332646-A-C	chr2	233332646	A	C	143261	PASS	0.56554	sas	0.11214400000000002	0	0	0.56554
chr2-233332663-ATTTT-A	chr2	233332663	ATTTT	A	77138.97	PASS	0	none	5.2999999999999994e-5	0	0	5.2999999999999994e-5
chr2-233332663-ATTTT-AT	chr2	233332663	ATTTT	AT	77138.97	PASS	0	none	1.87e-4	0	0	1.87e-4
chr2-233332663-ATTTT-ATT	chr2	233332663	ATTTT	ATT	77138.97	PASS	0	none	7.710000000000004e-4	0	0	7.710000000000004e-4
chr2-233332663-ATTTT-ATTT	chr2	233332663	ATTTT	ATTT	77138.97	PASS	0	none	0.004069	0	0	0.004069
chr2-233332663-ATTTT-ATTTTT	chr2	233332663	ATTTT	ATTTTT	77138.97	PASS	0	none	0.00743	0	0	0.00743
chr2-233332663-ATTTT-ATTTTTT	chr2	233332663	ATTTT	ATTTTTT	77138.97	PASS	0	none	0.0031580000000000002	0	0	0.0031580000000000002
chr2-233332663-ATTTT-ATTTTTTT	chr2	233332663	ATTTT	ATTTTTTT	77138.97	PASS	0	none	0.005294	0	0	0.005294
chr2-233332663-ATTTT-ATTTTTTTT	chr2	233332663	ATTTT	ATTTTTTTT	77138.97	PASS	0	none	0.01427699999999999	0	0	0.01427699999999999
chr2-233332663-ATTTT-ATTTTTTTTT	chr2	233332663	ATTTT	ATTTTTTTTT	77138.97	PASS	0	none	0.003259	0	0	0.003259
chr2-233332663-ATTTT-ATTTTTTTTTT	chr2	233332663	ATTTT	ATTTTTTTTTT	77138.97	PASS	0	none	0.00107999999999999	0	0	0.00107999999999999
chr2-233333016-A-*	chr2	233333016	A	*	6273	PASS	0	none	3.6999999999999985e-5	0	0	3.6999999999999985e-5
chr2-233333016-A-G	chr2	233333016	A	G	6273	PASS	0.030383	nfe	0.003638	0	0	0.030383
chr2-233334504-G-A	chr2	233334504	G	A	197762	PASS	0.30124	afr	0.07767000000000002	0	0	0.30124
chr2-233334630-C-T	chr2	233334630	C	T	26568	PASS	0.059144	afr	0.005477	0	22	0.059144
chr2-233334676-T-C	chr2	233334676	T	C	2973921	PASS	0.75849	afr	0.5636640000000002	35	54	0.75849
chr2-233334936-A-G	chr2	233334936	A	G	206500	PASS	0.052977	afr	0.009824	1	134	0.052977
chr2-233335234-A-G	chr2	233335234	A	G	55094	PASS	0.0086143	nfe	0.004877	1	134	0.0086143
chr2-233338491-G-A	chr2	233338491	G	A	54942	PASS	0.011169	eas	0.004595	1	134	0.011169
chr2-233338862-C-*	chr2	233338862	C	*	3140091	PASS	0	none	9e-6	0	134	9e-6
chr2-233338862-C-G	chr2	233338862	C	G	3140091	PASS	0.19959	afr	0.11852	14	134	0.19959
chr2-233338981-T-C	chr2	233338981	T	C	10263303	PASS	0.76977	afr	0.6449210000000007	84	132	0.76977
chr2-233342123-CAAAAA-AAAAAA	chr2	233342123	CAAAAA	AAAAAA	2038262	ExcessHet	0	none	0	0	74	1e-6
chr2-233342123-CAAAAA-C	chr2	233342123	CAAAAA	C	2038262	ExcessHet	1.995e-5	sas	2.2000000000000003e-5	0	74	2.2000000000000003e-5
chr2-233342123-CAAAAA-CA	chr2	233342123	CAAAAA	CA	2038262	ExcessHet	0	none	9.859999999999992e-4	0	74	9.859999999999992e-4
chr2-233342123-CAAAAA-CAA	chr2	233342123	CAAAAA	CAA	2038262	ExcessHet	0	none	0.006592	0	74	0.006592
chr2-233342123-CAAAAA-CAAA	chr2	233342123	CAAAAA	CAAA	2038262	ExcessHet	0	none	0.02791900000000001	3	74	0.02791900000000001
chr2-233342123-CAAAAA-CAAAA	chr2	233342123	CAAAAA	CAAAA	2038262	ExcessHet	0	none	0.13473100000000002	11	74	0.13473100000000002
chr2-233342123-CAAAAA-CAAAAAA	chr2	233342123	CAAAAA	CAAAAAA	2038262	ExcessHet	0	none	0.3140689999999997	25	74	0.3140689999999997
chr2-233342123-CAAAAA-CAAAAAAA	chr2	233342123	CAAAAA	CAAAAAAA	2038262	ExcessHet	0	none	0.05060100000000001	6	74	0.05060100000000001
chr2-233342123-CAAAAA-CAAAAAAAA	chr2	233342123	CAAAAA	CAAAAAAAA	2038262	ExcessHet	0	none	0.003747	0	74	0.003747
chr2-233342123-CAAAAA-CAAAAAAAAA	chr2	233342123	CAAAAA	CAAAAAAAAA	2038262	ExcessHet	0	none	2.9400000000000004e-4	0	74	2.9400000000000004e-4
chr2-233342123-CAAAAA-CAAAAAAAAAA	chr2	233342123	CAAAAA	CAAAAAAAAAA	2038262	ExcessHet	0	none	0	0	74	1e-6
chr2-233342277-C-T	chr2	233342277	C	T	5562	PASS	4.438e-5	amr	7.099999999999998e-5	1	134	7.099999999999998e-5
chr2-233342676-T-G	chr2	233342676	T	G	1712528	PASS	0.58089	sas	0.4073019999999995	24	44	0.58089
chr2-233342683-C-A	chr2	233342683	C	A	1010	PASS	0	none	9e-6	0	30	9e-6
chr2-233342683-C-G	chr2	233342683	C	G	1010	PASS	0	none	0	0	30	1e-6
chr2-233342683-C-T	chr2	233342683	C	T	1010	PASS	6.599e-4	sas	1.0799999999999996e-4	0	30	6.599e-4
chr2-233342762-ATTT-A	chr2	233342762	ATTT	A	169890	PASS	7.1602e-4	nfe	2.93e-4	0	0	7.1602e-4
chr2-233342762-ATTT-AT	chr2	233342762	ATTT	AT	169890	PASS	0	none	0.005115	0	0	0.005115
chr2-233342762-ATTT-ATT	chr2	233342762	ATTT	ATT	169890	PASS	0	none	0.05073900000000001	0	0	0.05073900000000001
chr2-233342762-ATTT-ATTTT	chr2	233342762	ATTT	ATTTT	169890	PASS	0	none	0.05137800000000001	0	0	0.05137800000000001
chr2-233342762-ATTT-ATTTTT	chr2	233342762	ATTT	ATTTTT	169890	PASS	0	none	0.002132	0	0	0.002132
chr2-233342762-ATTT-ATTTTTT	chr2	233342762	ATTT	ATTTTTT	169890	PASS	0	none	5.2999999999999994e-5	0	0	5.2999999999999994e-5
chr2-233342762-ATTT-ATTTTTTT	chr2	233342762	ATTT	ATTTTTTT	169890	PASS	0	none	0	0	0	1e-6
chr2-233342762-ATTT-ATTTTTTTT	chr2	233342762	ATTT	ATTTTTTTT	169890	PASS	0	none	0	0	0	1e-6
chr2-233342762-ATTT-CTTT	chr2	233342762	ATTT	CTTT	169890	PASS	0	none	0	0	0	1e-6
chr2-233342762-ATTT-GTTT	chr2	233342762	ATTT	GTTT	169890	PASS	0	none	0	0	0	1e-6
chr2-233342762-ATTT-TTTT	chr2	233342762	ATTT	TTTT	169890	PASS	0	none	6.999999999999998e-5	0	0	6.999999999999998e-5
chr2-233343068-GT-G	chr2	233343068	GT	G	2453	PASS	0	none	2.500000000000001e-4	0	0	2.500000000000001e-4
chr2-233343068-GT-GTT	chr2	233343068	GT	GTT	2453	PASS	0	none	0.00117599999999999	0	0	0.00117599999999999
chr2-233343068-GT-GTTT	chr2	233343068	GT	GTTT	2453	PASS	0	none	0	0	0	1e-6
chr2-233343068-GT-TT	chr2	233343068	GT	TT	2453	PASS	0	none	1.6699999999999994e-4	0	0	1.6699999999999994e-4
chr2-233343077-TG-GG	chr2	233343077	TG	GG	37053	VQSRTrancheINDEL99.00to99.50	0	none	0.00119999999999999	0	0	0.00119999999999999
chr2-233343077-TG-T	chr2	233343077	TG	T	37053	VQSRTrancheINDEL99.00to99.50	0	none	2.2899999999999996e-4	0	0	2.2899999999999996e-4
chr2-233343077-TG-TGG	chr2	233343077	TG	TGG	37053	VQSRTrancheINDEL99.00to99.50	0	none	0.02677900000000001	0	0	0.02677900000000001
chr2-233343077-TG-TGGG	chr2	233343077	TG	TGGG	37053	VQSRTrancheINDEL99.00to99.50	0	none	1.27e-4	0	0	1.27e-4
chr2-233343077-TG-TTGG	chr2	233343077	TG	TTGG	37053	VQSRTrancheINDEL99.00to99.50	0	none	3.810000000000003e-4	0	0	3.810000000000003e-4
chr2-233343261-G-*	chr2	233343261	G	*	625690	PASS	0	none	0	0	0	1e-6
chr2-233343261-G-T	chr2	233343261	G	T	625690	PASS	0.51807	sas	0.22850100000000004	0	0	0.51807
chr2-233344257-G-A	chr2	233344257	G	A	25767	PASS	0.076853	nfe	0.01682000000000002	0	0	0.076853
chr2-233344264-G-A	chr2	233344264	G	A	60802	PASS	0.20867	nfe	0.04066300000000001	0	0	0.20867
chr2-233345419-A-G	chr2	233345419	A	G	9286	PASS	0.013667	nfe	0.006269	0	0	0.013667
chr2-233346061-G-A	chr2	233346061	G	A	57751	PASS	0.13134	afr	0.02416500000000001	0	0	0.13134
chr2-233346164-T-*	chr2	233346164	T	*	470189.97	PASS	0	none	0	0	42	1e-6
chr2-233346164-T-TAA	chr2	233346164	T	TAA	470189.97	PASS	0	none	3.6999999999999985e-5	0	42	3.6999999999999985e-5
chr2-233346164-T-TAATAAAATAA	chr2	233346164	T	TAATAAAATAA	470189.97	PASS	0.30177	nfe	0.094964	16	42	0.30177
chr2-233346164-T-TAATAAAATAAAATAA	chr2	233346164	T	TAATAAAATAAAATAA	470189.97	PASS	0	none	0	0	42	1e-6
chr2-233346164-T-TAATAAAATGA	chr2	233346164	T	TAATAAAATGA	470189.97	PASS	0	none	9e-6	0	42	9e-6
chr2-233346499-A-C	chr2	233346499	A	C	4391086	PASS	0.32972	sas	0.152148	19	134	0.32972
chr2-233346499-A-G	chr2	233346499	A	G	4391086	PASS	3.124e-5	sas	9e-6	0	134	3.124e-5
chr2-233346901-G-A	chr2	233346901	G	A	12303613	PASS	0.44072	sas	0.3652399999999993	54	134	0.44072
chr2-233346902-T-C	chr2	233346902	T	C	2940180	PASS	0.23818	afr	0.09375300000000002	15	134	0.23818
chr2-233346919-C-G	chr2	233346919	C	G	388253	PASS	3.1e-7	nfe	0	0	134	1e-6
chr2-233346919-C-T	chr2	233346919	C	T	388253	PASS	0.11121	amr	0.01262299999999999	1	134	0.11121
chr2-233347184-C-T	chr2	233347184	C	T	12838	PASS	0.0033097	nfe	0.00164399999999999	2	122	0.0033097
chr2-233351788-TTTATTATTA-T	chr2	233351788	TTTATTATTA	T	75525.97	PASS	0	none	1.47e-4	0	0	1.47e-4
chr2-233351788-TTTATTATTA-TTTA	chr2	233351788	TTTATTATTA	TTTA	75525.97	PASS	0	none	0.02767800000000002	0	0	0.02767800000000002
chr2-233351788-TTTATTATTA-TTTATTA	chr2	233351788	TTTATTATTA	TTTATTA	75525.97	PASS	0	none	0.01015199999999999	0	0	0.01015199999999999
chr2-233388004-G-A	chr2	233388004	G	A	3425208	PASS	0.51402	afr	0.4347219999999999	60	130	0.51402
chr2-233388141-A-G	chr2	233388141	A	G	8245	PASS	0.0010042	mid	4.270000000000005e-4	1	134	0.0010042
chr2-233388510-T-C	chr2	233388510	T	C	3331772	PASS	0.4183	eas	0.3507909999999996	45	132	0.4183
chr2-233388721-C-A	chr2	233388721	C	A	277	PASS	1.4547e-4	nfe	3.150000000000005e-4	0	10	3.150000000000005e-4
chr2-233388721-C-T	chr2	233388721	C	T	277	PASS	0	none	2.2000000000000003e-5	0	10	2.2000000000000003e-5
chr2-233388724-T-C	chr2	233388724	T	C	91	PASS	0	none	0	0	16	1e-6
chr2-233388727-G-T	chr2	233388727	G	T	973	VQSRTrancheSNP99.80to99.90	0.0025578	nfe	0.00127299999999999	0	2	0.0025578
chr2-233388731-A-T	chr2	233388731	A	T	163	PASS	0	none	1.0699999999999996e-4	0	2	1.0699999999999996e-4
chr2-233388734-G-T	chr2	233388734	G	T	179	PASS	0	none	2.720000000000003e-4	0	0	2.720000000000003e-4
chr2-233388737-GTTC-*	chr2	233388737	GTTC	*	768	VQSRTrancheINDEL95.00to96.00	0	none	0	0	0	1e-6
chr2-233388737-GTTC-G	chr2	233388737	GTTC	G	768	VQSRTrancheINDEL95.00to96.00	0	none	2.2000000000000003e-5	0	0	2.2000000000000003e-5
chr2-233388737-GTTC-TTTC	chr2	233388737	GTTC	TTTC	768	VQSRTrancheINDEL95.00to96.00	0	none	4.710000000000004e-4	0	0	4.710000000000004e-4
chr2-233388738-TTC-*	chr2	233388738	TTC	*	215.97	PASS	0	none	2.2000000000000003e-5	0	0	2.2000000000000003e-5
chr2-233388738-TTC-T	chr2	233388738	TTC	T	215.97	PASS	0	none	1.6699999999999994e-4	0	0	1.6699999999999994e-4
chr2-233388739-TC-*	chr2	233388739	TC	*	154	PASS	0	none	2.2899999999999996e-4	0	0	2.2899999999999996e-4
chr2-233388739-TC-CC	chr2	233388739	TC	CC	154	PASS	0	none	0	0	0	1e-6
chr2-233388739-TC-T	chr2	233388739	TC	T	154	PASS	0	none	2.2000000000000003e-5	0	0	2.2000000000000003e-5
chr2-233388740-CTTTTTTTTTTTT-*	chr2	233388740	CTTTTTTTTTTTT	*	59934	VQSRTrancheINDEL97.00to99.00	0	none	2.93e-4	0	0	2.93e-4
chr2-233388740-CTTTTTTTTTTTT-ATTTTTTTTTTTT	chr2	233388740	CTTTTTTTTTTTT	ATTTTTTTTTTTT	59934	VQSRTrancheINDEL97.00to99.00	0	none	6.999999999999998e-5	0	0	6.999999999999998e-5
chr2-233388740-CTTTTTTTTTTTT-C	chr2	233388740	CTTTTTTTTTTTT	C	59934	VQSRTrancheINDEL97.00to99.00	0	none	3.6999999999999985e-5	0	0	3.6999999999999985e-5
chr2-233388740-CTTTTTTTTTTTT-CTTTT	chr2	233388740	CTTTTTTTTTTTT	CTTTT	59934	VQSRTrancheINDEL97.00to99.00	0	none	9e-6	0	0	9e-6
chr2-233388740-CTTTTTTTTTTTT-CTTTTT	chr2	233388740	CTTTTTTTTTTTT	CTTTTT	59934	VQSRTrancheINDEL97.00to99.00	0	none	8.9e-5	0	0	8.9e-5
chr2-233388740-CTTTTTTTTTTTT-CTTTTTT	chr2	233388740	CTTTTTTTTTTTT	CTTTTTT	59934	VQSRTrancheINDEL97.00to99.00	0	none	8.9e-5	0	0	8.9e-5
chr2-233388740-CTTTTTTTTTTTT-CTTTTTTT	chr2	233388740	CTTTTTTTTTTTT	CTTTTTTT	59934	VQSRTrancheINDEL97.00to99.00	0	none	7.480000000000004e-4	0	0	7.480000000000004e-4
chr2-233388740-CTTTTTTTTTTTT-CTTTTTTTT	chr2	233388740	CTTTTTTTTTTTT	CTTTTTTTT	59934	VQSRTrancheINDEL97.00to99.00	0	none	0.002631	0	0	0.002631
chr2-233388740-CTTTTTTTTTTTT-CTTTTTTTTT	chr2	233388740	CTTTTTTTTTTTT	CTTTTTTTTT	59934	VQSRTrancheINDEL97.00to99.00	0	none	0.007817	0	0	0.007817
chr2-233388740-CTTTTTTTTTTTT-CTTTTTTTTTT	chr2	233388740	CTTTTTTTTTTTT	CTTTTTTTTTT	59934	VQSRTrancheINDEL97.00to99.00	0	none	0.01080299999999999	0	0	0.01080299999999999
chr2-233388740-CTTTTTTTTTTTT-CTTTTTTTTTTT	chr2	233388740	CTTTTTTTTTTTT	CTTTTTTTTTTT	59934	VQSRTrancheINDEL97.00to99.00	0	none	0.020948	0	0	0.020948
chr2-233388740-CTTTTTTTTTTTT-CTTTTTTTTTTTTT	chr2	233388740	CTTTTTTTTTTTT	CTTTTTTTTTTTTT	59934	VQSRTrancheINDEL97.00to99.00	0	none	5.850000000000005e-4	0	0	5.850000000000005e-4
chr2-233388740-CTTTTTTTTTTTT-CTTTTTTTTTTTTTT	chr2	233388740	CTTTTTTTTTTTT	CTTTTTTTTTTTTTT	59934	VQSRTrancheINDEL97.00to99.00	0	none	1.27e-4	0	0	1.27e-4
chr2-233388740-CTTTTTTTTTTTT-CTTTTTTTTTTTTTTT	chr2	233388740	CTTTTTTTTTTTT	CTTTTTTTTTTTTTTT	59934	VQSRTrancheINDEL97.00to99.00	0	none	1.27e-4	0	0	1.27e-4
chr2-233388740-CTTTTTTTTTTTT-CTTTTTTTTTTTTTTTT	chr2	233388740	CTTTTTTTTTTTT	CTTTTTTTTTTTTTTTT	59934	VQSRTrancheINDEL97.00to99.00	0	none	9e-6	0	0	9e-6
chr2-233388740-CTTTTTTTTTTTT-TTTTTTTTTTTTT	chr2	233388740	CTTTTTTTTTTTT	TTTTTTTTTTTTT	59934	VQSRTrancheINDEL97.00to99.00	0	none	3.150000000000005e-4	0	0	3.150000000000005e-4
chr2-233388742-T-*	chr2	233388742	T	*	155	PASS	0	none	0.024429	0	0	0.024429
chr2-233388742-T-A	chr2	233388742	T	A	155	PASS	0	none	1.0699999999999996e-4	0	0	1.0699999999999996e-4
chr2-233388743-T-*	chr2	233388743	T	*	51	PASS	0	none	0.01275999999999999	0	0	0.01275999999999999
chr2-233388743-T-A	chr2	233388743	T	A	51	PASS	0	none	0	0	0	1e-6
chr2-233388763-T-G	chr2	233388763	T	G	56330	PASS	0.029203	eas	0.02767800000000002	0	0	0.029203
chr2-233388763-T-TG	chr2	233388763	T	TG	56330	PASS	0	none	8.9e-5	0	0	8.9e-5
chr2-233388763-T-TTG	chr2	233388763	T	TTG	56330	PASS	0	none	3.6999999999999985e-5	0	0	3.6999999999999985e-5
chr2-233435668-G-T	chr2	233435668	G	T	442	PASS	0	none	0	1	134	1e-6
chr2-233436554-G-A	chr2	233436554	G	A	1327945	PASS	0.20884	afr	0.101619	11	134	0.20884
chr2-233437358-G-A	chr2	233437358	G	A	687575	PASS	0.030458	mid	0.0224	1	134	0.030458
chr2-233438398-A-G	chr2	233438398	A	G	1586597	PASS	0.23649	afr	0.10188800000000002	11	134	0.23649
chr2-233438445-TAAA-*	chr2	233438445	TAAA	*	2121028	ExcessHet	0	none	2.2000000000000003e-5	0	104	2.2000000000000003e-5
chr2-233438445-TAAA-AAAA	chr2	233438445	TAAA	AAAA	2121028	ExcessHet	0	none	9e-6	0	104	9e-6
chr2-233438445-TAAA-T	chr2	233438445	TAAA	T	2121028	ExcessHet	0	none	0	0	104	1e-6
chr2-233438445-TAAA-TA	chr2	233438445	TAAA	TA	2121028	ExcessHet	0	none	0.003801	0	104	0.003801
chr2-233438445-TAAA-TAA	chr2	233438445	TAAA	TAA	2121028	ExcessHet	0	none	0.2851019999999999	36	104	0.2851019999999999
chr2-233438445-TAAA-TAAAA	chr2	233438445	TAAA	TAAAA	2121028	ExcessHet	0	none	0.05312500000000001	3	104	0.05312500000000001
chr2-233438445-TAAA-TAAAAA	chr2	233438445	TAAA	TAAAAA	2121028	ExcessHet	0	none	6.560000000000002e-4	0	104	6.560000000000002e-4
chr2-233438445-TAAA-TAAAAAAAAAA	chr2	233438445	TAAA	TAAAAAAAAAA	2121028	ExcessHet	0	none	9e-6	0	104	9e-6
chr2-233438446-A-*	chr2	233438446	A	*	37	PASS	0	none	0.28928399999999943	36	104	0.28928399999999943
chr2-233438446-A-T	chr2	233438446	A	T	37	PASS	0	none	0	0	104	1e-6
chr2-233442608-T-G	chr2	233442608	T	G	28084	PASS	0.030744	nfe	0.007662	0	0	0.030744
chr2-233445599-G-A	chr2	233445599	G	A	3368000	PASS	0.60716	afr	0.221378	29	134	0.60716
chr2-233445674-C-T	chr2	233445674	C	T	1764332	PASS	0.15378	afr	0.09165900000000002	11	134	0.15378
chr2-233447977-C-T	chr2	233447977	C	T	551319	PASS	0.037187	nfe	0.030062	5	134	0.037187
chr2-233448161-G-A	chr2	233448161	G	A	1327723	PASS	0.066406	mid	0.02923900000000002	7	134	0.066406
chr2-233449192-C-A	chr2	233449192	C	A	215752	PASS	1.012e-5	nfe	0	0	134	1.012e-5
chr2-233449192-C-G	chr2	233449192	C	G	215752	PASS	0.005561	nfe	0.005262	2	134	0.005561
chr2-233449908-G-A	chr2	233449908	G	A	85223	PASS	0.14878	amr	0.005931	2	134	0.14878
chr2-233451128-C-A	chr2	233451128	C	A	1014103	PASS	0.1599	sas	0.110218	12	126	0.1599
chr2-233451128-C-T	chr2	233451128	C	T	1014103	PASS	8.486e-5	afr	0	0	126	8.486e-5
chr2-233451141-G-T	chr2	233451141	G	T	95	PASS	0	none	8.9e-5	0	46	8.9e-5
chr2-233451143-G-T	chr2	233451143	G	T	466	PASS	1.5068e-4	eas	4.490000000000005e-4	0	22	4.490000000000005e-4
chr2-233451149-A-T	chr2	233451149	A	T	36	PASS	0	none	3.6999999999999985e-5	0	84	3.6999999999999985e-5
chr2-233451151-G-C	chr2	233451151	G	C	35	PASS	0	none	2.2000000000000003e-5	0	94	2.2000000000000003e-5
chr2-233451159-G-A	chr2	233451159	G	A	490	PASS	0	none	0	0	18	1e-6
chr2-233451159-G-C	chr2	233451159	G	C	490	PASS	2.334e-5	eas	9e-6	0	18	2.334e-5
chr2-233451159-G-T	chr2	233451159	G	T	490	PASS	8.9717e-4	eas	5.39e-4	0	18	8.9717e-4
chr2-233451163-G-C	chr2	233451163	G	C	873	PASS	0	none	2.2000000000000003e-5	0	12	2.2000000000000003e-5
chr2-233451163-G-T	chr2	233451163	G	T	873	PASS	0.0010118	eas	0.00105599999999999	1	12	0.00105599999999999
chr2-233451166-A-C	chr2	233451166	A	C	913	PASS	6.09e-6	nfe	0	0	14	6.09e-6
chr2-233451166-A-T	chr2	233451166	A	T	913	PASS	4.3036e-4	afr	7.250000000000005e-4	0	14	7.250000000000005e-4
chr2-233451171-G-C	chr2	233451171	G	C	9839	VQSRTrancheSNP99.90to99.95	6.9e-6	nfe	9e-6	0	16	9e-6
chr2-233451171-G-T	chr2	233451171	G	T	9839	VQSRTrancheSNP99.90to99.95	0.014266	eas	0.00942899999999999	4	16	0.014266
chr2-233451173-A-T	chr2	233451173	A	T	251	PASS	5.666e-5	nfe	4.710000000000004e-4	1	48	4.710000000000004e-4
chr2-233451176-G-A	chr2	233451176	G	A	16692	VQSRTrancheSNP99.90to99.95	0	none	0	0	14	1e-6
chr2-233451176-G-C	chr2	233451176	G	C	16692	VQSRTrancheSNP99.90to99.95	9.256e-5	nfe	1.0699999999999996e-4	0	14	1.0699999999999996e-4
chr2-233451176-G-T	chr2	233451176	G	T	16692	VQSRTrancheSNP99.90to99.95	0.033964	eas	0.01687800000000002	3	14	0.033964
chr2-233451184-T-A	chr2	233451184	T	A	841	PASS	1.0469e-4	nfe	0.00151899999999999	0	74	0.00151899999999999
chr2-233454382-C-T	chr2	233454382	C	T	1003	PASS	0	none	0	1	8	1e-6
chr2-233457167-A-AG	chr2	233457167	A	AG	672.97	PASS	2.21e-6	nfe	0	1	134	2.21e-6
chr2-233457937-G-A	chr2	233457937	G	A	68735	PASS	0.067872	afr	0.00949199999999999	0	62	0.067872
chr2-233458466-G-A	chr2	233458466	G	A	1338369	PASS	0.13841	afr	0.08994200000000002	11	134	0.13841
chr2-233458515-A-G	chr2	233458515	A	G	44207	PASS	0.0087067	sas	0.0036	1	134	0.0087067
chr2-233459993-ATTT-*	chr2	233459993	ATTT	*	1962648	ExcessHet	0	none	0	0	130	1e-6
chr2-233459993-ATTT-A	chr2	233459993	ATTT	A	1962648	ExcessHet	2.557e-5	sas	2.2999999999999995e-4	0	130	2.2999999999999995e-4
chr2-233459993-ATTT-AT	chr2	233459993	ATTT	AT	1962648	ExcessHet	0	none	0.01537899999999999	0	130	0.01537899999999999
chr2-233459993-ATTT-ATT	chr2	233459993	ATTT	ATT	1962648	ExcessHet	0	none	0.3479079999999995	59	130	0.3479079999999995
chr2-233459993-ATTT-ATTTT	chr2	233459993	ATTT	ATTTT	1962648	ExcessHet	0	none	0.05989900000000001	6	130	0.05989900000000001
chr2-233459993-ATTT-ATTTTT	chr2	233459993	ATTT	ATTTTT	1962648	ExcessHet	0	none	0.00169399999999999	0	130	0.00169399999999999
chr2-233459993-ATTT-ATTTTTT	chr2	233459993	ATTT	ATTTTTT	1962648	ExcessHet	0	none	9e-6	0	130	9e-6
chr2-233459993-ATTT-GTTT	chr2	233459993	ATTT	GTTT	1962648	ExcessHet	0	none	9e-6	0	130	9e-6
chr2-233459993-ATTT-TTTT	chr2	233459993	ATTT	TTTT	1962648	ExcessHet	0	none	0	0	130	1e-6
chr2-233459994-T-*	chr2	233459994	T	*	46	PASS	0	none	0.36228900000000003	59	128	0.36228900000000003
chr2-233459994-T-G	chr2	233459994	T	G	46	PASS	0	none	0	0	128	1e-6
chr2-233460068-T-*	chr2	233460068	T	*	40611	PASS	0	none	8.9e-5	0	134	8.9e-5
chr2-233460068-T-A	chr2	233460068	T	A	40611	PASS	0	none	5.2999999999999994e-5	0	134	5.2999999999999994e-5
chr2-233460068-T-C	chr2	233460068	T	C	40611	PASS	0.0068367	nfe	0.002967	3	134	0.0068367
chr2-233460069-TAAAA-*	chr2	233460069	TAAAA	*	1795361	ExcessHet	0	none	9e-6	0	134	9e-6
chr2-233460069-TAAAA-AAAAA	chr2	233460069	TAAAA	AAAAA	1795361	ExcessHet	0	none	8.9e-5	0	134	8.9e-5
chr2-233460069-TAAAA-T	chr2	233460069	TAAAA	T	1795361	ExcessHet	9.6e-7	nfe	0	0	134	1e-6
chr2-233460069-TAAAA-TA	chr2	233460069	TAAAA	TA	1795361	ExcessHet	0	none	0.00115599999999999	0	134	0.00115599999999999
chr2-233460069-TAAAA-TAA	chr2	233460069	TAAAA	TAA	1795361	ExcessHet	0	none	0.03256000000000001	1	134	0.03256000000000001
chr2-233460069-TAAAA-TAAA	chr2	233460069	TAAAA	TAAA	1795361	ExcessHet	0	none	0.3709159999999994	65	134	0.3709159999999994
chr2-233460069-TAAAA-TAAAAA	chr2	233460069	TAAAA	TAAAAA	1795361	ExcessHet	0	none	0.03529900000000002	1	134	0.03529900000000002
chr2-233460069-TAAAA-TAAAAAA	chr2	233460069	TAAAA	TAAAAAA	1795361	ExcessHet	0	none	9.160000000000004e-4	0	134	9.160000000000004e-4
chr2-233460069-TAAAA-TAAAAAAAA	chr2	233460069	TAAAA	TAAAAAAAA	1795361	ExcessHet	0	none	0	0	134	1e-6
chr2-233460175-T-C	chr2	233460175	T	C	5767106	PASS	0.65537	afr	0.238993	29	134	0.65537
chr2-233460371-G-C	chr2	233460371	G	C	993759	PASS	0.11516	afr	0.04105200000000001	8	134	0.11516
chr2-233462199-C-T	chr2	233462199	C	T	8642	PASS	0.0016347	nfe	8.210000000000002e-4	1	134	0.0016347
chr2-233462522-C-T	chr2	233462522	C	T	3994	PASS	8.302e-5	nfe	5.2999999999999994e-5	1	134	8.302e-5
chr2-233462603-G-A	chr2	233462603	G	A	6016	PASS	2.0683e-4	amr	7.099999999999998e-5	1	134	2.0683e-4
chr2-233462705-G-A	chr2	233462705	G	A	3364509	PASS	0.16277	afr	0.10067900000000002	18	134	0.16277
chr2-233463698-G-*	chr2	233463698	G	*	476868	PASS	0	none	9e-6	0	0	9e-6
chr2-233463698-G-A	chr2	233463698	G	A	476868	PASS	0.37209	afr	0.095578	0	0	0.37209
chr2-233463783-G-A	chr2	233463783	G	A	1454968	PASS	0.60523	afr	0.25068099999999943	7	24	0.60523
chr2-233463812-C-A	chr2	233463812	C	A	10333	PASS	0	none	0	0	44	1e-6
chr2-233463812-C-T	chr2	233463812	C	T	10333	PASS	0.0040723	nfe	0.00141999999999999	0	44	0.0040723
chr2-233463859-C-G	chr2	233463859	C	G	67	PASS	2.54e-6	nfe	0	1	98	2.54e-6
chr2-233464121-T-C	chr2	233464121	T	C	6629427	PASS	0.46704	afr	0.22280700000000003	30	134	0.46704
chr2-233464339-A-C	chr2	233464339	A	C	6772261	PASS	0.67041	afr	0.3288979999999996	48	134	0.67041
chr2-233467042-T-C	chr2	233467042	T	C	18954	PASS	0.01494	afr	8.69e-4	1	134	0.01494
chr2-233467205-T-G	chr2	233467205	T	G	36842	PASS	0.15037	nfe	0.01793300000000002	1	76	0.15037
chr2-233467298-C-T	chr2	233467298	C	T	4443912	PASS	0.42014	eas	0.29767499999999975	43	134	0.42014
chr2-233467330-C-T	chr2	233467330	C	T	203675	PASS	0.2387	amr	0.01688000000000002	1	132	0.2387
chr2-233468539-C-T	chr2	233468539	C	T	43096	PASS	0.001069	mid	0.00149699999999999	1	134	0.00149699999999999
chr2-233469590-ATGG-A	chr2	233469590	ATGG	A	3874	PASS	1.029e-5	nfe	9e-6	0	134	1.029e-5
chr2-233469590-ATGG-GTGG	chr2	233469590	ATGG	GTGG	3874	PASS	0	none	1.0799999999999996e-4	1	134	1.0799999999999996e-4
chr2-233469626-C-T	chr2	233469626	C	T	160082	PASS	0.025728	sas	0.01081599999999998	1	134	0.025728
chr2-233469921-G-GC	chr2	233469921	G	GC	359414.97	PASS	0	none	0	0	0	1e-6
chr2-233469921-G-GCCACCCAGTGTCTT	chr2	233469921	G	GCCACCCAGTGTCTT	359414.97	PASS	0	none	0	0	0	1e-6
chr2-233469921-G-GCCACCCTGGGGCTT	chr2	233469921	G	GCCACCCTGGGGCTT	359414.97	PASS	0	none	5.2999999999999994e-5	0	0	5.2999999999999994e-5
chr2-233469921-G-GCCACCCTGTGGATT	chr2	233469921	G	GCCACCCTGTGGATT	359414.97	PASS	0	none	9e-6	0	0	9e-6
chr2-233469921-G-GCCACCCTGTGGCGT	chr2	233469921	G	GCCACCCTGTGGCGT	359414.97	PASS	0	none	9e-6	0	0	9e-6
chr2-233469921-G-GCCACCCTGTGGCTT	chr2	233469921	G	GCCACCCTGTGGCTT	359414.97	PASS	0.24952	afr	0.09841400000000002	0	0	0.24952
chr2-233469921-G-GCCACCCTGTGGTTA	chr2	233469921	G	GCCACCCTGTGGTTA	359414.97	PASS	0	none	0	0	0	1e-6
chr2-233469921-G-GCCACCCTGTGTCTT	chr2	233469921	G	GCCACCCTGTGTCTT	359414.97	PASS	0	none	0	0	0	1e-6
chr2-233469921-G-GCCACCCTGTTGCTT	chr2	233469921	G	GCCACCCTGTTGCTT	359414.97	PASS	0	none	9e-6	0	0	9e-6
chr2-233469921-G-GCCACCCTGTTTCTT	chr2	233469921	G	GCCACCCTGTTTCTT	359414.97	PASS	0	none	9e-6	0	0	9e-6
chr2-233469921-G-GCCACCCTTTGGCTT	chr2	233469921	G	GCCACCCTTTGGCTT	359414.97	PASS	0	none	9e-6	0	0	9e-6
chr2-233469921-G-GCCACCGTGTGGCTT	chr2	233469921	G	GCCACCGTGTGGCTT	359414.97	PASS	0	none	0	0	0	1e-6
chr2-233469922-CACAG-C	chr2	233469922	CACAG	C	1474.97	VQSRTrancheINDEL95.00to96.00	0	none	7.010000000000006e-4	0	0	7.010000000000006e-4
chr2-233469922-CACAG-CCAG	chr2	233469922	CACAG	CCAG	1474.97	VQSRTrancheINDEL95.00to96.00	0	none	3.6999999999999985e-5	0	0	3.6999999999999985e-5
chr2-233469923-A-*	chr2	233469923	A	*	38.97	PASS	0	none	7.950000000000004e-4	0	0	7.950000000000004e-4
chr2-233469923-A-ACCCTGTGGCTTCC	chr2	233469923	A	ACCCTGTGGCTTCC	38.97	PASS	0	none	0	0	0	1e-6
chr2-233469926-G-*	chr2	233469926	G	*	163	PASS	0	none	7.010000000000006e-4	0	0	7.010000000000006e-4
chr2-233469926-G-C	chr2	233469926	G	C	163	PASS	0	none	5.2999999999999994e-5	0	0	5.2999999999999994e-5
chr2-233469929-G-A	chr2	233469929	G	A	1470	PASS	0	none	0	0	0	1e-6
chr2-233469929-G-C	chr2	233469929	G	C	1470	PASS	0	none	7.710000000000004e-4	0	0	7.710000000000004e-4
chr2-233469929-G-T	chr2	233469929	G	T	1470	PASS	0	none	9e-6	0	0	9e-6
chr2-233469975-A-G	chr2	233469975	A	G	426	PASS	0	none	1.0699999999999996e-4	0	0	1.0699999999999996e-4
chr2-233476939-G-A	chr2	233476939	G	A	150670	PASS	0.041978	mid	0.02121200000000002	0	0	0.041978
chr2-233476968-G-A	chr2	233476968	G	A	13897	PASS	0.0027082	nfe	0.00158999999999999	0	2	0.0027082
chr2-233477013-C-G	chr2	233477013	C	G	1756246	PASS	0.3731	afr	0.16854400000000003	1	10	0.3731
chr2-233477063-A-G	chr2	233477063	A	G	2101616	PASS	0.22252	afr	0.16065	9	34	0.22252
chr2-233477228-G-T	chr2	233477228	G	T	751566	PASS	0.052183	mid	0.03056700000000002	8	134	0.052183
chr2-233477372-A-G	chr2	233477372	A	G	12479040	PASS	0.44667	afr	0.222295	31	134	0.44667
chr2-233477488-A-G	chr2	233477488	A	G	11568504	PASS	0.44634	afr	0.222268	32	134	0.44634
chr2-233481270-AATC-A	chr2	233481270	AATC	A	116513.97	PASS	0.072668	amr	0.002917	2	134	0.072668
chr2-233481282-C-T	chr2	233481282	C	T	1280	PASS	6.419e-5	sas	0	1	134	6.419e-5
chr2-233481454-G-A	chr2	233481454	G	A	26274	PASS	0.0038472	nfe	0.00214	2	134	0.0038472
chr2-233485465-G-A	chr2	233485465	G	A	381312	PASS	0.038916	nfe	0.020945	8	134	0.038916
chr2-233485590-GT-G	chr2	233485590	GT	G	17162.97	PASS	0	none	0	0	132	1e-6
chr2-233485590-GT-GTT	chr2	233485590	GT	GTT	17162.97	PASS	0	none	0.00575	0	132	0.00575
chr2-233485683-C-A	chr2	233485683	C	A	8296916	PASS	0.39935	afr	0.217278	32	134	0.39935
chr2-233485822-A-G	chr2	233485822	A	G	7771	PASS	3.2576e-4	nfe	5.2999999999999994e-5	1	134	3.2576e-4
chr2-233485841-G-A	chr2	233485841	G	A	17411766	PASS	0.68803	afr	0.33635499999999985	51	134	0.68803
chr2-233485923-A-G	chr2	233485923	A	G	9498943	PASS	0.44482	afr	0.22175500000000004	32	134	0.44482
chr2-233487896-G-A	chr2	233487896	G	A	3848386	PASS	0.2094	mid	0.189824	14	54	0.2094
chr2-233487920-G-C	chr2	233487920	G	C	1958022	PASS	0.16837	afr	0.103745	13	88	0.16837
chr2-233487920-G-T	chr2	233487920	G	T	1958022	PASS	0	none	9e-6	0	88	9e-6
chr2-233488122-C-T	chr2	233488122	C	T	5111	PASS	1.6182e-4	nfe	1.27e-4	1	134	1.6182e-4
chr2-233488360-AT-A	chr2	233488360	AT	A	2599501.97	PASS	0.19909	mid	0.179485	32	134	0.19909
chr2-233488360-AT-ATT	chr2	233488360	AT	ATT	2599501.97	PASS	0	none	0	0	134	1e-6
chr2-233489549-GA-AA	chr2	233489549	GA	AA	2520885	ExcessHet	0	none	0.002065	0	122	0.002065
chr2-233489549-GA-G	chr2	233489549	GA	G	2520885	ExcessHet	3.3384e-4	nfe	0.00184099999999999	0	122	0.00184099999999999
chr2-233489549-GA-GAA	chr2	233489549	GA	GAA	2520885	ExcessHet	0	none	0.24007400000000004	33	122	0.24007400000000004
chr2-233489549-GA-GAAA	chr2	233489549	GA	GAAA	2520885	ExcessHet	0	none	0.00802499999999999	1	122	0.00802499999999999
chr2-233489549-GA-GAAAA	chr2	233489549	GA	GAAAA	2520885	ExcessHet	0	none	5.2999999999999994e-5	0	122	5.2999999999999994e-5
chr2-233489549-GA-GAAAAAAA	chr2	233489549	GA	GAAAAAAA	2520885	ExcessHet	0	none	0	0	122	1e-6
chr2-233489771-A-G	chr2	233489771	A	G	943774	PASS	0.19989	nfe	0.16328800000000002	22	102	0.19989
chr2-233489823-C-T	chr2	233489823	C	T	4976	PASS	6.2246e-4	nfe	7.950000000000004e-4	0	30	7.950000000000004e-4
chr2-233489850-ACAG-A	chr2	233489850	ACAG	A	624772.97	PASS	0.18662	afr	0.13004800000000002	3	18	0.18662
chr2-233489850-ACAG-ACAGCAG	chr2	233489850	ACAG	ACAGCAG	624772.97	PASS	0	none	0	0	18	1e-6
chr2-233489853-G-*	chr2	233489853	G	*	54	PASS	0	none	0.13004100000000002	3	16	0.13004100000000002
chr2-233489853-G-A	chr2	233489853	G	A	54	PASS	0	none	8.9e-5	0	16	8.9e-5
chr2-233489938-C-T	chr2	233489938	C	T	231913	PASS	0.17756	nfe	0.085686	0	0	0.17756
chr2-233491439-C-T	chr2	233491439	C	T	79328	PASS	0.0095326	nfe	0.005313	1	134	0.0095326
chr2-233496728-A-C	chr2	233496728	A	C	5829767	PASS	0.70355	afr	0.33821899999999994	50	134	0.70355
chr2-233496728-A-T	chr2	233496728	A	T	5829767	PASS	1.2233e-4	amr	0	0	134	1.2233e-4
chr2-233496761-A-G	chr2	233496761	A	G	215	PASS	1.297e-5	nfe	0	1	134	1.297e-5
chr2-233498514-C-T	chr2	233498514	C	T	3125606	PASS	0.20765	nfe	0.18872800000000003	32	134	0.20765
chr2-233499788-AT-A	chr2	233499788	AT	A	8837	VQSRTrancheINDEL95.00to96.00	2.5691e-4	amr	0.00154599999999999	1	134	0.00154599999999999
chr2-233499788-AT-ATT	chr2	233499788	AT	ATT	8837	VQSRTrancheINDEL95.00to96.00	0	none	0.001966	0	134	0.001966
chr2-233499788-AT-ATTT	chr2	233499788	AT	ATTT	8837	VQSRTrancheINDEL95.00to96.00	0	none	0	0	134	1e-6
chr2-233499788-AT-ATTTTT	chr2	233499788	AT	ATTTTT	8837	VQSRTrancheINDEL95.00to96.00	0	none	2.2000000000000003e-5	0	134	2.2000000000000003e-5
chr2-233499788-AT-ATTTTTTTT	chr2	233499788	AT	ATTTTTTTT	8837	VQSRTrancheINDEL95.00to96.00	0	none	0	0	134	1e-6
chr2-233499788-AT-ATTTTTTTTT	chr2	233499788	AT	ATTTTTTTTT	8837	VQSRTrancheINDEL95.00to96.00	0	none	0	0	134	1e-6
chr2-233499788-AT-ATTTTTTTTTT	chr2	233499788	AT	ATTTTTTTTTT	8837	VQSRTrancheINDEL95.00to96.00	0	none	9e-6	0	134	9e-6
chr2-233499788-AT-TT	chr2	233499788	AT	TT	8837	VQSRTrancheINDEL95.00to96.00	0	none	9e-6	0	134	9e-6
chr2-233512637-A-AATATTATTTTTCTTAGT	chr2	233512637	A	AATATTATTTTTCTTAGT	2684689.97	PASS	0.38129	afr	0.203337	32	134	0.38129
chr2-233519713-GGGA-AGGA	chr2	233519713	GGGA	AGGA	21390	PASS	0	none	2.2000000000000003e-5	0	132	2.2000000000000003e-5
chr2-233519713-GGGA-G	chr2	233519713	GGGA	G	21390	PASS	0.0026329	nfe	9.400000000000004e-4	1	132	0.0026329
chr2-233519715-G-*	chr2	233519715	G	*	5593	PASS	0	none	9.400000000000004e-4	1	132	9.400000000000004e-4
chr2-233519715-G-A	chr2	233519715	G	A	5593	PASS	1.271e-4	nfe	2.2999999999999995e-4	0	132	2.2999999999999995e-4
chr2-233521093-T-TTTC	chr2	233521093	T	TTTC	5027702.97	PASS	0.20787	nfe	0.192663	32	134	0.20787
chr2-233523371-A-G	chr2	233523371	A	G	9130657	PASS	0.21435	afr	0.199213	32	134	0.21435
chr2-233524435-G-A	chr2	233524435	G	A	1268400	PASS	0.18	afr	0.10499200000000002	18	130	0.18
chr2-233524478-G-A	chr2	233524478	G	A	2904189	PASS	0.20699	nfe	0.194107	32	132	0.20699
chr2-233525668-A-G	chr2	233525668	A	G	7830	PASS	0.0017829	nfe	8.210000000000002e-4	1	134	0.0017829
chr2-233527423-C-T	chr2	233527423	C	T	1002987	PASS	0.25973	amr	0.047667	7	134	0.25973
chr2-233529600-C-*	chr2	233529600	C	*	9542008	PASS	0	none	9e-6	0	134	9e-6
chr2-233529600-C-CT	chr2	233529600	C	CT	9542008	PASS	0.90052	eas	0.7781850000000006	102	134	0.90052
chr2-233529600-C-T	chr2	233529600	C	T	9542008	PASS	0	none	9e-6	0	134	9e-6
chr2-233533791-CAAA-*	chr2	233533791	CAAA	*	10009157	ExcessHet	0	none	0.00209	0	132	0.00209
chr2-233533791-CAAA-AAAA	chr2	233533791	CAAA	AAAA	10009157	ExcessHet	0	none	0.00927599999999998	0	132	0.00927599999999998
chr2-233533791-CAAA-C	chr2	233533791	CAAA	C	10009157	ExcessHet	8.7e-7	nfe	7.099999999999998e-5	0	132	7.099999999999998e-5
chr2-233533791-CAAA-CA	chr2	233533791	CAAA	CA	10009157	ExcessHet	0	none	0.04683700000000001	0	132	0.04683700000000001
chr2-233533791-CAAA-CAA	chr2	233533791	CAAA	CAA	10009157	ExcessHet	0	none	0.7124180000000001	101	132	0.7124180000000001
chr2-233533791-CAAA-CAAAA	chr2	233533791	CAAA	CAAAA	10009157	ExcessHet	0	none	0.00606	1	132	0.00606
chr2-233533791-CAAA-CAAAAA	chr2	233533791	CAAA	CAAAAA	10009157	ExcessHet	0	none	9e-6	0	132	9e-6
chr2-233540670-G-A	chr2	233540670	G	A	13845374	PASS	0.89622	eas	0.7889110000000003	102	134	0.89622
chr2-233540670-G-T	chr2	233540670	G	T	13845374	PASS	0	none	0	0	134	1e-6
chr2-233540816-T-C	chr2	233540816	T	C	11752154	PASS	0.89641	eas	0.7704110000000003	102	134	0.89641
chr2-233542176-T-C	chr2	233542176	T	C	6377000	PASS	0.95825	eas	0.7777630000000005	101	132	0.95825
chr2-233542252-C-T	chr2	233542252	C	T	39224	PASS	0.0027099	mid	0.00186699999999999	1	134	0.0027099
chr2-233542677-CAA-*	chr2	233542677	CAA	*	124499	PASS	0	none	6.999999999999998e-5	0	6	6.999999999999998e-5
chr2-233542677-CAA-AAA	chr2	233542677	CAA	AAA	124499	PASS	0	none	0.003411	0	6	0.003411
chr2-233542677-CAA-C	chr2	233542677	CAA	C	124499	PASS	0.0032604	nfe	0.002306	0	6	0.0032604
chr2-233542677-CAA-CA	chr2	233542677	CAA	CA	124499	PASS	0	none	0.05029500000000002	1	6	0.05029500000000002
chr2-233542677-CAA-CAAA	chr2	233542677	CAA	CAAA	124499	PASS	0	none	0.018504	0	6	0.018504
chr2-233542677-CAA-CAAAA	chr2	233542677	CAA	CAAAA	124499	PASS	0	none	6.310000000000003e-4	0	6	6.310000000000003e-4
chr2-233542677-CAA-CAAAAA	chr2	233542677	CAA	CAAAAA	124499	PASS	0	none	9e-6	0	6	9e-6
chr2-233549225-T-C	chr2	233549225	T	C	540	PASS	2.22e-6	nfe	0	1	134	2.22e-6
chr2-233549254-T-A	chr2	233549254	T	A	7589546	PASS	0.83021	eas	0.6399750000000006	84	134	0.83021
chr2-233551628-A-G	chr2	233551628	A	G	770	PASS	3.306e-4	nfe	0	2	134	3.306e-4
chr2-233554365-G-C	chr2	233554365	G	C	1876	PASS	3.349e-5	amr	9e-6	1	134	3.349e-5
chr2-233554664-G-A	chr2	233554664	G	A	4938	PASS	7.2129e-4	nfe	4.270000000000005e-4	2	134	7.2129e-4
chr2-233556725-GA-G	chr2	233556725	GA	G	11144.97	PASS	4.6686e-4	afr	2.7300000000000035e-4	0	130	4.6686e-4
chr2-233556725-GA-GAA	chr2	233556725	GA	GAA	11144.97	PASS	0	none	0.00875499999999999	2	130	0.00875499999999999
chr2-233556725-GA-GAAA	chr2	233556725	GA	GAAA	11144.97	PASS	0	none	2.2000000000000003e-5	0	130	2.2000000000000003e-5
chr2-233557089-T-C	chr2	233557089	T	C	48695	PASS	0.0098618	nfe	0.004442	3	134	0.0098618
chr2-233560799-ATT-A	chr2	233560799	ATT	A	31489	PASS	1.76e-6	nfe	1.6699999999999994e-4	0	122	1.6699999999999994e-4
chr2-233560799-ATT-AT	chr2	233560799	ATT	AT	31489	PASS	0	none	0.00872699999999999	1	122	0.00872699999999999
chr2-233560799-ATT-ATTT	chr2	233560799	ATT	ATTT	31489	PASS	0	none	0.007532	2	122	0.007532
chr2-233560799-ATT-ATTTT	chr2	233560799	ATT	ATTTT	31489	PASS	0	none	3.820000000000003e-4	0	122	3.820000000000003e-4
chr2-233560799-ATT-ATTTTT	chr2	233560799	ATT	ATTTTT	31489	PASS	0	none	2.2000000000000003e-5	0	122	2.2000000000000003e-5
chr2-233560799-ATT-ATTTTTT	chr2	233560799	ATT	ATTTTTT	31489	PASS	0	none	2.2999999999999995e-4	0	122	2.2999999999999995e-4
chr2-233560799-ATT-ATTTTTTT	chr2	233560799	ATT	ATTTTTTT	31489	PASS	0	none	3.3800000000000046e-4	0	122	3.3800000000000046e-4
chr2-233560799-ATT-ATTTTTTTT	chr2	233560799	ATT	ATTTTTTTT	31489	PASS	0	none	1.27e-4	0	122	1.27e-4
chr2-233560799-ATT-ATTTTTTTTT	chr2	233560799	ATT	ATTTTTTTTT	31489	PASS	0	none	3.6000000000000035e-4	0	122	3.6000000000000035e-4
chr2-233560799-ATT-ATTTTTTTTTT	chr2	233560799	ATT	ATTTTTTTTTT	31489	PASS	0	none	5.2999999999999994e-5	0	122	5.2999999999999994e-5
chr2-233560799-ATT-ATTTTTTTTTTT	chr2	233560799	ATT	ATTTTTTTTTTT	31489	PASS	0	none	7.270000000000005e-4	0	122	7.270000000000005e-4
chr2-233560799-ATT-ATTTTTTTTTTTT	chr2	233560799	ATT	ATTTTTTTTTTTT	31489	PASS	0	none	2.5100000000000014e-4	0	122	2.5100000000000014e-4
chr2-233560799-ATT-ATTTTTTTTTTTTTT	chr2	233560799	ATT	ATTTTTTTTTTTTTT	31489	PASS	0	none	9e-6	0	122	9e-6
chr2-233560799-ATT-ATTTTTTTTTTTTTTTT	chr2	233560799	ATT	ATTTTTTTTTTTTTTTT	31489	PASS	0	none	9e-6	0	122	9e-6
chr2-233560799-ATT-ATTTTTTTTTTTTTTTTT	chr2	233560799	ATT	ATTTTTTTTTTTTTTTTT	31489	PASS	0	none	0	0	122	1e-6
chr2-233560799-ATT-ATTTTTTTTTTTTTTTTTTTT	chr2	233560799	ATT	ATTTTTTTTTTTTTTTTTTTT	31489	PASS	0	none	0	0	122	1e-6
chr2-233560799-ATT-ATTTTTTTTTTTTTTTTTTTTT	chr2	233560799	ATT	ATTTTTTTTTTTTTTTTTTTTT	31489	PASS	0	none	0	0	122	1e-6
chr2-233560799-ATT-GTT	chr2	233560799	ATT	GTT	31489	PASS	0	none	0	0	122	1e-6
chr2-233560807-TTG-GTG	chr2	233560807	TTG	GTG	58847	PASS	0	none	0.00828699999999999	1	130	0.00828699999999999
chr2-233560807-TTG-T	chr2	233560807	TTG	T	58847	PASS	0	none	0	0	130	1e-6
chr2-233560807-TTG-TTGTG	chr2	233560807	TTG	TTGTG	58847	PASS	0	none	9e-6	0	130	9e-6
chr2-233560842-A-G	chr2	233560842	A	G	275	PASS	0	none	0	1	132	1e-6
chr2-233560988-C-T	chr2	233560988	C	T	7875	PASS	9.7732e-4	afr	2.5100000000000014e-4	1	134	9.7732e-4
chr2-233561018-T-C	chr2	233561018	T	C	21187383	PASS	0.90002	eas	0.7691930000000002	102	134	0.90002
chr2-233561328-G-C	chr2	233561328	G	C	10930636	PASS	0.94684	eas	0.7575230000000006	80	100	0.94684
chr2-233562710-TATAATA-T	chr2	233562710	TATAATA	T	51614.97	VQSRTrancheINDEL95.00to96.00	0	none	9e-6	0	130	9e-6
chr2-233562710-TATAATA-TATA	chr2	233562710	TATAATA	TATA	51614.97	VQSRTrancheINDEL95.00to96.00	0	none	0.01472099999999999	6	130	0.01472099999999999
chr2-233562710-TATAATA-TATAATAATA	chr2	233562710	TATAATA	TATAATAATA	51614.97	VQSRTrancheINDEL95.00to96.00	0	none	6.340000000000003e-4	0	130	6.340000000000003e-4
chr2-233562725-A-AATC	chr2	233562725	A	AATC	230621	VQSRTrancheINDEL97.00to99.00	0.017477	nfe	0.00927599999999998	2	134	0.017477
chr2-233562725-A-C	chr2	233562725	A	C	230621	VQSRTrancheINDEL97.00to99.00	3.542e-5	nfe	9e-6	0	134	3.542e-5
chr2-233562725-A-G	chr2	233562725	A	G	230621	VQSRTrancheINDEL97.00to99.00	1.5838e-4	afr	9e-6	0	134	1.5838e-4
chr2-233585489-G-A	chr2	233585489	G	A	1213495	PASS	7.419e-5	nfe	9e-6	0	134	7.419e-5
chr2-233585489-G-C	chr2	233585489	G	C	1213495	PASS	0	none	0	0	134	1e-6
chr2-233585489-G-T	chr2	233585489	G	T	1213495	PASS	0.088604	afr	0.04694600000000001	8	134	0.088604
chr2-233585527-G-A	chr2	233585527	G	A	878271	PASS	0.060144	mid	0.03232000000000001	8	134	0.060144
chr2-233585669-A-C	chr2	233585669	A	C	648079	VQSRTrancheSNP99.80to99.90	0.043513	mid	0.03245300000000002	8	134	0.043513
chr2-233585812-AGTTT-A	chr2	233585812	AGTTT	A	8148.97	VQSRTrancheINDEL99.50to99.90	8.161e-4	nfe	2.09e-4	1	134	8.161e-4
chr2-233585867-C-A	chr2	233585867	C	A	800279	PASS	0.082106	afr	0.04675900000000001	8	134	0.082106
chr2-233585867-C-T	chr2	233585867	C	T	800279	PASS	4.8491e-4	amr	1.47e-4	0	134	4.8491e-4
chr2-233586070-T-A	chr2	233586070	T	A	132392	PASS	0	none	0	0	132	1e-6
chr2-233586070-T-G	chr2	233586070	T	G	132392	PASS	0.019101	nfe	0.00940599999999999	6	132	0.019101
chr2-233586108-C-A	chr2	233586108	C	A	31800	PASS	0.0048624	nfe	0.002115	1	132	0.0048624
chr2-233586200-T-A	chr2	233586200	T	A	13203	PASS	0.0026174	nfe	9.640000000000004e-4	1	134	0.0026174
chr2-233603432-G-*	chr2	233603432	G	*	363178	PASS	0	none	3.6999999999999985e-5	0	134	3.6999999999999985e-5
chr2-233603432-G-A	chr2	233603432	G	A	363178	PASS	7.3e-7	nfe	9e-6	0	134	9e-6
chr2-233603432-G-C	chr2	233603432	G	C	363178	PASS	0.059497	mid	0.04051900000000002	4	134	0.059497
chr2-233603447-A-C	chr2	233603447	A	C	669213	PASS	0.21072	afr	0.05506500000000002	14	134	0.21072
chr2-233603447-A-G	chr2	233603447	A	G	669213	PASS	0	none	0	0	134	1e-6
chr2-233603449-C-G	chr2	233603449	C	G	507300	PASS	0	none	0	0	134	1e-6
chr2-233603449-C-T	chr2	233603449	C	T	507300	PASS	0.064507	nfe	0.03963900000000001	13	134	0.064507
chr2-233603813-C-T	chr2	233603813	C	T	4016	PASS	1.5193e-4	mid	7.099999999999998e-5	1	134	1.5193e-4
chr2-233604173-G-A	chr2	233604173	G	A	41472	PASS	0.018996	afr	0.00174299999999999	1	134	0.018996
chr2-233604199-C-G	chr2	233604199	C	G	165673	PASS	0.013696	nfe	0.00859999999999998	2	134	0.013696
chr2-233604199-C-T	chr2	233604199	C	T	165673	PASS	3.305e-5	nfe	2.2000000000000003e-5	0	134	3.305e-5
chr2-233604330-T-C	chr2	233604330	T	C	3010036	PASS	0.54507	eas	0.25893399999999983	33	134	0.54507
chr2-233617577-ATTT-A	chr2	233617577	ATTT	A	1571075	ExcessHet	5.028e-5	nfe	2.9400000000000004e-4	0	130	2.9400000000000004e-4
chr2-233617577-ATTT-AT	chr2	233617577	ATTT	AT	1571075	ExcessHet	0	none	0.01698400000000002	0	130	0.01698400000000002
chr2-233617577-ATTT-ATT	chr2	233617577	ATTT	ATT	1571075	ExcessHet	0	none	0.245253	43	130	0.245253
chr2-233617577-ATTT-ATTTT	chr2	233617577	ATTT	ATTTT	1571075	ExcessHet	0	none	0.14841700000000002	22	130	0.14841700000000002
chr2-233617577-ATTT-ATTTTT	chr2	233617577	ATTT	ATTTTT	1571075	ExcessHet	0	none	0.005621	0	130	0.005621
chr2-233617577-ATTT-ATTTTTT	chr2	233617577	ATTT	ATTTTTT	1571075	ExcessHet	0	none	1.47e-4	0	130	1.47e-4
chr2-233617577-ATTT-ATTTTTTT	chr2	233617577	ATTT	ATTTTTTT	1571075	ExcessHet	0	none	0	0	130	1e-6
chr2-233617577-ATTT-ATTTTTTTT	chr2	233617577	ATTT	ATTTTTTTT	1571075	ExcessHet	0	none	0	0	130	1e-6
chr2-233617577-ATTT-ATTTTTTTTT	chr2	233617577	ATTT	ATTTTTTTTT	1571075	ExcessHet	0	none	0	0	130	1e-6
chr2-233617577-ATTT-CTTT	chr2	233617577	ATTT	CTTT	1571075	ExcessHet	0	none	0	0	130	1e-6
chr2-233617577-ATTT-TTTT	chr2	233617577	ATTT	TTTT	1571075	ExcessHet	0	none	0	0	130	1e-6
chr2-233617578-T-*	chr2	233617578	T	*	275	PASS	0	none	0.26325499999999946	43	108	0.26325499999999946
chr2-233617578-T-A	chr2	233617578	T	A	275	PASS	1.2899e-4	sas	9e-6	0	108	1.2899e-4
chr2-233617578-T-TG	chr2	233617578	T	TG	275	PASS	1.237e-5	nfe	0	0	108	1.237e-5
chr2-233618040-T-C	chr2	233618040	T	C	4577	PASS	9.115e-5	nfe	9e-6	1	134	9.115e-5
chr2-233618148-T-G	chr2	233618148	T	G	907988	PASS	0.019079	mid	0.01406599999999998	2	134	0.019079
chr2-233618225-C-G	chr2	233618225	C	G	17240559	PASS	0.53985	eas	0.25315899999999947	33	134	0.53985
chr2-233618225-C-T	chr2	233618225	C	T	17240559	PASS	1.214e-5	nfe	0	0	134	1.214e-5
chr2-233618472-A-G	chr2	233618472	A	G	6835760	PASS	0.2098	afr	0.137857	23	134	0.2098
chr2-233618537-G-A	chr2	233618537	G	A	340652	PASS	0.02674	nfe	0.01105199999999999	2	134	0.02674
chr2-233636393-ATTT-A	chr2	233636393	ATTT	A	5171330.97	ExcessHet	0	none	0	0	124	1e-6
chr2-233636393-ATTT-AGTTTT	chr2	233636393	ATTT	AGTTTT	5171330.97	ExcessHet	0	none	0	0	124	1e-6
chr2-233636393-ATTT-AT	chr2	233636393	ATTT	AT	5171330.97	ExcessHet	0	none	4.720000000000004e-4	0	124	4.720000000000004e-4
chr2-233636393-ATTT-ATT	chr2	233636393	ATTT	ATT	5171330.97	ExcessHet	0	none	0.017746	2	124	0.017746
chr2-233636393-ATTT-ATTTT	chr2	233636393	ATTT	ATTTT	5171330.97	ExcessHet	0	none	0.4220269999999997	53	124	0.4220269999999997
chr2-233636393-ATTT-ATTTTT	chr2	233636393	ATTT	ATTTTT	5171330.97	ExcessHet	0	none	0.16362800000000002	24	124	0.16362800000000002
chr2-233636393-ATTT-ATTTTTT	chr2	233636393	ATTT	ATTTTTT	5171330.97	ExcessHet	0	none	0.00896099999999999	1	124	0.00896099999999999
chr2-233636393-ATTT-ATTTTTTT	chr2	233636393	ATTT	ATTTTTTT	5171330.97	ExcessHet	0	none	4.500000000000005e-4	0	124	4.500000000000005e-4
chr2-233636393-ATTT-ATTTTTTTT	chr2	233636393	ATTT	ATTTTTTTT	5171330.97	ExcessHet	0	none	9e-6	0	124	9e-6
chr2-233636394-T-*	chr2	233636394	T	*	367.97	VQSRTrancheINDEL99.50to99.90	0	none	0.01739400000000001	1	104	0.01739400000000001
chr2-233636394-T-TTC	chr2	233636394	T	TTC	367.97	VQSRTrancheINDEL99.50to99.90	0	none	2.2000000000000003e-5	0	104	2.2000000000000003e-5
chr2-233636648-G-A	chr2	233636648	G	A	1277671	PASS	0.033409	nfe	0.02682400000000001	6	134	0.033409
chr2-233637146-G-A	chr2	233637146	G	A	40656	PASS	0.0010296	amr	4.950000000000003e-4	1	134	0.0010296
chr2-233637180-T-C	chr2	233637180	T	C	47451	PASS	0.0034084	sas	5.41e-4	1	134	0.0034084
chr2-233637215-C-T	chr2	233637215	C	T	7933354	PASS	0.16015	nfe	0.13048600000000002	22	134	0.16015
chr2-233637482-A-C	chr2	233637482	A	C	11965	PASS	7.4498e-4	afr	0	0	134	7.4498e-4
chr2-233637482-A-G	chr2	233637482	A	G	11965	PASS	0.0016301	nfe	4.950000000000003e-4	1	134	0.0016301
chr2-233648096-C-A	chr2	233648096	C	A	588049	PASS	0.091263	mid	0.06242000000000001	9	134	0.091263
chr2-233648142-C-T	chr2	233648142	C	T	86633	PASS	0.014026	nfe	0.00865199999999998	1	134	0.014026
chr2-233648154-T-C	chr2	233648154	T	C	47065	PASS	0.0090252	nfe	0.004442	1	134	0.0090252
chr2-233648440-TTTATTA-ATTATTA	chr2	233648440	TTTATTA	ATTATTA	43344	PASS	0	none	2.2000000000000003e-5	0	2	2.2000000000000003e-5
chr2-233648440-TTTATTA-T	chr2	233648440	TTTATTA	T	43344	PASS	0	none	9e-6	0	2	9e-6
chr2-233648440-TTTATTA-TTTATTATTA	chr2	233648440	TTTATTA	TTTATTATTA	43344	PASS	0	none	0.017477	0	2	0.017477
chr2-233648768-T-C	chr2	233648768	T	C	5566988	PASS	0.77985	nfe	0.715188	81	106	0.77985
chr2-233648890-T-C	chr2	233648890	T	C	76224	PASS	0.0067607	nfe	0.002942	2	134	0.0067607
chr2-233648891-G-A	chr2	233648891	G	A	75906	PASS	0.0067488	nfe	0.002892	2	134	0.0067488
chr2-233649053-A-C	chr2	233649053	A	C	9331	PASS	0.0025699	nfe	0.00120499999999999	1	132	0.0025699
chr2-233649092-C-T	chr2	233649092	C	T	27057	PASS	0.013546	nfe	0.005082	1	132	0.013546
chr2-233671807-ATT-A	chr2	233671807	ATT	A	6539456.97	PASS	9.404e-5	sas	0.00120499999999999	0	134	0.00120499999999999
chr2-233671807-ATT-AT	chr2	233671807	ATT	AT	6539456.97	PASS	0	none	0.5632670000000002	86	134	0.5632670000000002
chr2-233671807-ATT-ATTT	chr2	233671807	ATT	ATTT	6539456.97	PASS	0	none	0.004621	0	134	0.004621
chr2-233671807-ATT-ATTTTTT	chr2	233671807	ATT	ATTTTTT	6539456.97	PASS	0	none	9e-6	0	134	9e-6
chr2-233671807-ATT-ATTTTTTTTTTT	chr2	233671807	ATT	ATTTTTTTTTTT	6539456.97	PASS	0	none	0	0	134	1e-6
chr2-233671848-G-A	chr2	233671848	G	A	393327	PASS	0.033583	nfe	0.025922	5	134	0.033583
chr2-233671848-G-T	chr2	233671848	G	T	393327	PASS	0	none	9e-6	0	134	9e-6
chr2-233672032-T-C	chr2	233672032	T	C	320912	PASS	0.013393	nfe	0.00800199999999998	2	134	0.013393
chr2-233672159-G-A	chr2	233672159	G	A	256331	PASS	0.0092294	nfe	0.004826	2	134	0.0092294
chr2-233672932-C-*	chr2	233672932	C	*	235245	PASS	0	none	0	0	134	1e-6
chr2-233672932-C-A	chr2	233672932	C	A	235245	PASS	4.0269e-4	nfe	2.2999999999999995e-4	0	134	4.0269e-4
chr2-233672932-C-T	chr2	233672932	C	T	235245	PASS	0.039631	amr	0.01535399999999999	1	134	0.039631
chr2-233672941-G-A	chr2	233672941	G	A	2063056	PASS	0.22497	nfe	0.179431	32	134	0.22497
chr2-233681832-T-G	chr2	233681832	T	G	197370	PASS	0.097202	afr	0.01047699999999999	2	134	0.097202
chr2-233681857-A-G	chr2	233681857	A	G	33835	PASS	0.0026523	nfe	0.00189099999999999	1	134	0.0026523
chr2-233681881-T-G	chr2	233681881	T	G	7886582	PASS	0.41088	sas	0.362024	51	134	0.41088
chr2-233681970-C-A	chr2	233681970	C	A	15036982	PASS	0.40778	sas	0.3621319999999999	51	134	0.40778
chr2-233681970-C-G	chr2	233681970	C	G	15036982	PASS	6.101e-5	mid	9e-6	0	134	6.101e-5
chr2-233682323-A-G	chr2	233682323	A	G	475349	PASS	0.0096445	nfe	0.006189	1	134	0.0096445
chr2-233682324-T-G	chr2	233682324	T	G	57660755	PASS	0.64442	sas	0.61009	87	134	0.64442
chr2-233682328-C-A	chr2	233682328	C	A	57436524	PASS	0.64443	sas	0.61009	87	134	0.64443
chr2-233682329-G-A	chr2	233682329	G	A	57220296	PASS	0.64443	sas	0.610063	87	134	0.64443
chr2-233682559-T-C	chr2	233682559	T	C	28487209	PASS	0.4078	sas	0.362862	51	134	0.4078
chr2-233682693-G-A	chr2	233682693	G	A	9317528	PASS	0.22626	nfe	0.191881	32	134	0.22626
chr2-233682765-C-A	chr2	233682765	C	A	60860	PASS	0.0043702	nfe	0.00161999999999999	2	134	0.0043702
chr2-233692353-G-A	chr2	233692353	G	A	188054	PASS	0.31265	nfe	0.08170400000000001	0	0	0.31265
chr2-233693023-T-G	chr2	233693023	T	G	19070460	PASS	0.45005	sas	0.40010799999999935	52	134	0.45005
chr2-233693166-T-G	chr2	233693166	T	G	3147	PASS	1.3036e-4	nfe	0.00125299999999999	1	132	0.00125299999999999
chr2-233693319-A-G	chr2	233693319	A	G	25177142	PASS	0.43918	sas	0.3565379999999998	41	134	0.43918
chr2-233693511-C-T	chr2	233693511	C	T	96686	PASS	0.0030412	amr	0.00113199999999999	1	134	0.0030412
chr2-233693545-A-G	chr2	233693545	A	G	27562472	PASS	0.39726	sas	0.31952499999999995	39	134	0.39726
chr2-233693556-A-C	chr2	233693556	A	C	29833996	PASS	0.4391	sas	0.34994499999999956	41	134	0.4391
chr2-233693631-G-T	chr2	233693631	G	T	2700140	PASS	0.11459	afr	0.03604400000000001	2	134	0.11459
chr2-233693942-C-A	chr2	233693942	C	A	928	PASS	4.57e-6	nfe	0	1	134	4.57e-6
chr2-233693995-G-A	chr2	233693995	G	A	1511431	PASS	1.6096e-4	nfe	7.099999999999998e-5	0	134	1.6096e-4
chr2-233693995-G-T	chr2	233693995	G	T	1511431	PASS	0.19803	eas	0.04817400000000002	3	134	0.19803
chr2-233694008-G-A	chr2	233694008	G	A	106411	PASS	0.075204	amr	0.003144	2	134	0.075204
chr2-233712842-C-T	chr2	233712842	C	T	733415	PASS	0.040217	afr	0.02658500000000001	4	134	0.040217
chr2-233713134-T-C	chr2	233713134	T	C	10193855	PASS	0.19473	sas	0.10892600000000002	10	134	0.19473
chr2-233713141-C-G	chr2	233713141	C	G	10234907	PASS	0.19488	sas	0.109167	10	134	0.19488
chr2-233713179-T-C	chr2	233713179	T	C	7608866	PASS	0.1948	sas	0.10903300000000002	10	134	0.1948
chr2-233713415-C-A	chr2	233713415	C	A	8684238	PASS	0.19321	sas	0.10871100000000002	10	134	0.19321
chr2-233713464-C-G	chr2	233713464	C	G	8434212	PASS	0.19481	sas	0.10895200000000002	10	134	0.19481
chr2-233713636-C-T	chr2	233713636	C	T	7593754	VQSRTrancheSNP99.95to100.00	0.19274	sas	0.10863000000000002	10	134	0.19274
chr2-233713648-C-T	chr2	233713648	C	T	7984437	VQSRTrancheSNP99.95to100.00	0.19277	sas	0.10863000000000002	10	134	0.19277
chr2-233713664-C-T	chr2	233713664	C	T	7607088	VQSRTrancheSNP99.95to100.00	0.19273	sas	0.10860300000000002	10	134	0.19273
chr2-233713733-C-A	chr2	233713733	C	A	8813908	VQSRTrancheSNP99.95to100.00	0.17802	sas	0.10846900000000002	10	134	0.17802
chr2-233713736-G-C	chr2	233713736	G	C	8832880	VQSRTrancheSNP99.95to100.00	0.17794	sas	0.10852300000000002	10	134	0.17794
chr2-233713766-G-C	chr2	233713766	G	C	8171052	VQSRTrancheSNP99.95to100.00	0.17865	sas	0.10846900000000002	10	134	0.17865
chr2-233713774-T-C	chr2	233713774	T	C	8093810	VQSRTrancheSNP99.95to100.00	0.17807	sas	0.10846900000000002	10	134	0.17807
chr2-233713783-T-C	chr2	233713783	T	C	42176597	VQSRTrancheSNP99.80to99.90	0.7462	afr	0.5150490000000006	60	134	0.7462
chr2-233718658-G-A	chr2	233718658	G	A	3272773	PASS	0.19208	sas	0.107421	10	134	0.19208
chr2-233718890-C-A	chr2	233718890	C	A	3646189	PASS	0.063353	nfe	0.04081200000000001	11	134	0.063353
chr2-233718962-T-A	chr2	233718962	T	A	9607708	PASS	1.7249e-4	sas	0	0	134	1.7249e-4
chr2-233718962-T-G	chr2	233718962	T	G	9607708	PASS	0.19151	sas	0.106427	11	134	0.19151
chr2-233719039-A-C	chr2	233719039	A	C	37207	PASS	8.2408e-4	afr	2.9400000000000004e-4	1	134	8.2408e-4
chr2-233719268-T-C	chr2	233719268	T	C	7929689	PASS	0.1749	sas	0.08527400000000002	6	134	0.1749
chr2-233719291-T-C	chr2	233719291	T	C	84791674	PASS	0.9832	eas	0.8541400000000003	117	134	0.9832
chr2-233719291-T-G	chr2	233719291	T	G	84791674	PASS	4.359e-5	amr	3.6999999999999985e-5	0	134	4.359e-5
chr2-233719624-G-A	chr2	233719624	G	A	5420501	PASS	0.17015	sas	0.08514000000000001	6	134	0.17015
chr2-233719646-A-C	chr2	233719646	A	C	83491	PASS	0.0035821	nfe	0.00113199999999999	1	134	0.0035821
chr2-233719730-C-T	chr2	233719730	C	T	3931179	PASS	0.17378	sas	0.08264500000000001	6	134	0.17378
chr2-233721797-A-C	chr2	233721797	A	C	4635070	PASS	0	none	9e-6	0	0	9e-6
chr2-233721797-A-G	chr2	233721797	A	G	4635070	PASS	0.80856	afr	0.31847099999999934	0	0	0.80856
chr2-233728979-T-C	chr2	233728979	T	C	294481	PASS	0.022827	nfe	0.013803	2	134	0.022827
chr2-233729061-T-C	chr2	233729061	T	C	16917951	PASS	0.82392	afr	0.4978159999999994	56	134	0.82392
chr2-233729157-T-C	chr2	233729157	T	C	22803098	PASS	0.6352	afr	0.4752559999999994	55	134	0.6352
chr2-233729207-G-A	chr2	233729207	G	A	28438854	PASS	0.75782	afr	0.49045799999999945	55	134	0.75782
chr2-233729266-T-C	chr2	233729266	T	C	24670975	PASS	0.66301	afr	0.4029189999999994	49	134	0.66301
chr2-233729360-A-G	chr2	233729360	A	G	1218896	PASS	0.046816	nfe	0.022082	7	134	0.046816
chr2-233729559-T-TC	chr2	233729559	T	TC	14236.97	PASS	5.6459e-4	nfe	8.9e-5	2	134	5.6459e-4
chr2-233729603-A-G	chr2	233729603	A	G	31941286	PASS	0.75795	afr	0.49059299999999945	55	134	0.75795
chr2-233729934-A-G	chr2	233729934	A	G	1388964	PASS	0.044943	afr	0.02817700000000001	4	134	0.044943
chr2-233730044-A-T	chr2	233730044	A	T	16346792	PASS	0.80944	afr	0.49486699999999945	56	134	0.80944
chr2-233747227-C-T	chr2	233747227	C	T	197249	PASS	0.01188	nfe	0.007586	2	134	0.01188
chr2-233747386-G-A	chr2	233747386	G	A	893292	PASS	0.22864	afr	0.02512700000000001	1	134	0.22864
chr2-233747406-T-C	chr2	233747406	T	C	1415529	PASS	0.062849	nfe	0.040119	11	134	0.062849
chr2-233747423-CAA-C	chr2	233747423	CAA	C	1897869	PASS	0.062864	nfe	0.040199	11	134	0.062864
chr2-233747423-CAA-GAA	chr2	233747423	CAA	GAA	1897869	PASS	0	none	5.2999999999999994e-5	0	134	5.2999999999999994e-5
chr2-233747484-G-A	chr2	233747484	G	A	8844	PASS	8.0346e-4	afr	1.0799999999999996e-4	1	134	8.0346e-4
chr2-233747871-T-C	chr2	233747871	T	C	5590738	PASS	0.2683	afr	0.10881800000000004	7	134	0.2683
chr2-233747957-C-G	chr2	233747957	C	G	143623	VQSRTrancheSNP99.90to99.95	0.018067	afr	0.00244	1	134	0.018067
chr2-233747957-C-T	chr2	233747957	C	T	143623	VQSRTrancheSNP99.90to99.95	2.003e-5	eas	3.6999999999999985e-5	0	134	3.6999999999999985e-5
chr2-233747994-T-C	chr2	233747994	T	C	16588803	PASS	0.42615	afr	0.34975599999999957	44	134	0.42615
chr2-233748089-C-T	chr2	233748089	C	T	2993224	PASS	0.17288	sas	0.08401300000000002	7	134	0.17288
chr2-233760233-CATAT-C	chr2	233760233	CATAT	C	9504857.97	ExcessHet	0	none	8.9e-5	0	124	8.9e-5
chr2-233760233-CATAT-CAT	chr2	233760233	CATAT	CAT	9504857.97	ExcessHet	0	none	0.04893500000000001	3	124	0.04893500000000001
chr2-233760233-CATAT-CATATAT	chr2	233760233	CATAT	CATATAT	9504857.97	ExcessHet	0	none	0.30410099999999934	30	124	0.30410099999999934
chr2-233760233-CATAT-CATATATAT	chr2	233760233	CATAT	CATATATAT	9504857.97	ExcessHet	0	none	0.01330099999999998	0	124	0.01330099999999998
chr2-233760233-CATAT-CATATATATAT	chr2	233760233	CATAT	CATATATATAT	9504857.97	ExcessHet	0	none	9e-6	0	124	9e-6
chr2-233760827-A-G	chr2	233760827	A	G	117378	PASS	0.003082	nfe	0.00152199999999999	1	134	0.003082
chr2-233760958-A-T	chr2	233760958	A	T	1617	PASS	0	none	0	1	134	1e-6
chr2-233761240-C-T	chr2	233761240	C	T	1205467	PASS	0.06291	nfe	0.039959	11	134	0.06291
chr2-233766921-C-T	chr2	233766921	C	T	408905	PASS	0.045413	afr	0.02796500000000001	4	134	0.045413
chr2-233767311-T-G	chr2	233767311	T	G	37399	PASS	0.0040838	nfe	0.002314	1	132	0.0040838
chr2-233767763-C-A	chr2	233767763	C	A	569377	PASS	0	none	0	0	134	1e-6
chr2-233767763-C-T	chr2	233767763	C	T	569377	PASS	0.044836	amr	0.016696	1	134	0.044836
chr2-233767767-T-C	chr2	233767767	T	C	4903540	PASS	0.37473	afr	0.15801700000000002	19	134	0.37473
chr2-233767812-T-C	chr2	233767812	T	C	1210539	PASS	0.09371	amr	0.02923900000000002	5	134	0.09371
chr2-233768134-C-T	chr2	233768134	C	T	7045	PASS	0.0021593	afr	1.0799999999999996e-4	1	134	0.0021593
chr2-233768581-TC-*	chr2	233768581	TC	*	1558.97	VQSRTrancheINDEL96.00to97.00	0	none	4.270000000000005e-4	0	122	4.270000000000005e-4
chr2-233768581-TC-T	chr2	233768581	TC	T	1558.97	VQSRTrancheINDEL96.00to97.00	1.3476e-4	nfe	7.740000000000004e-4	0	122	7.740000000000004e-4
chr2-233768581-TC-TAC	chr2	233768581	TC	TAC	1558.97	VQSRTrancheINDEL96.00to97.00	0	none	0	0	122	1e-6
chr2-233768582-CTTTTTTTTTTTTT-*	chr2	233768582	CTTTTTTTTTTTTT	*	7138207	PASS	0	none	8.67e-4	0	46	8.67e-4
chr2-233768582-CTTTTTTTTTTTTT-ATTTTTTTTTTTTT	chr2	233768582	CTTTTTTTTTTTTT	ATTTTTTTTTTTTT	7138207	PASS	0	none	1.27e-4	0	46	1.27e-4
chr2-233768582-CTTTTTTTTTTTTT-C	chr2	233768582	CTTTTTTTTTTTTT	C	7138207	PASS	4.46e-6	nfe	0	0	46	4.46e-6
chr2-233768582-CTTTTTTTTTTTTT-CT	chr2	233768582	CTTTTTTTTTTTTT	CT	7138207	PASS	0	none	1.47e-4	0	46	1.47e-4
chr2-233768582-CTTTTTTTTTTTTT-CTT	chr2	233768582	CTTTTTTTTTTTTT	CTT	7138207	PASS	0	none	0.00602	0	46	0.00602
chr2-233768582-CTTTTTTTTTTTTT-CTTT	chr2	233768582	CTTTTTTTTTTTTT	CTTT	7138207	PASS	0	none	0.102346	7	46	0.102346
chr2-233768582-CTTTTTTTTTTTTT-CTTTT	chr2	233768582	CTTTTTTTTTTTTT	CTTTT	7138207	PASS	0	none	0.003263	1	46	0.003263
chr2-233768582-CTTTTTTTTTTTTT-CTTTTT	chr2	233768582	CTTTTTTTTTTTTT	CTTTTT	7138207	PASS	0	none	2.5100000000000014e-4	0	46	2.5100000000000014e-4
chr2-233768582-CTTTTTTTTTTTTT-CTTTTTT	chr2	233768582	CTTTTTTTTTTTTT	CTTTTTT	7138207	PASS	0	none	3.8200000000000034e-4	1	46	3.8200000000000034e-4
chr2-233768582-CTTTTTTTTTTTTT-CTTTTTTT	chr2	233768582	CTTTTTTTTTTTTT	CTTTTTTT	7138207	PASS	0	none	0.00159199999999999	0	46	0.00159199999999999
chr2-233768582-CTTTTTTTTTTTTT-CTTTTTTTT	chr2	233768582	CTTTTTTTTTTTTT	CTTTTTTTT	7138207	PASS	0	none	0.006716	0	46	0.006716
chr2-233768582-CTTTTTTTTTTTTT-CTTTTTTTTT	chr2	233768582	CTTTTTTTTTTTTT	CTTTTTTTTT	7138207	PASS	0	none	0.02364100000000002	1	46	0.02364100000000002
chr2-233768582-CTTTTTTTTTTTTT-CTTTTTTTTTT	chr2	233768582	CTTTTTTTTTTTTT	CTTTTTTTTTT	7138207	PASS	0	none	0.08767100000000001	6	46	0.08767100000000001
chr2-233768582-CTTTTTTTTTTTTT-CTTTTTTTTTTT	chr2	233768582	CTTTTTTTTTTTTT	CTTTTTTTTTTT	7138207	PASS	0	none	0.223444	10	46	0.223444
chr2-233768582-CTTTTTTTTTTTTT-CTTTTTTTTTTTT	chr2	233768582	CTTTTTTTTTTTTT	CTTTTTTTTTTTT	7138207	PASS	0	none	0.216905	9	46	0.216905
chr2-233768582-CTTTTTTTTTTTTT-CTTTTTTTTTTTTTT	chr2	233768582	CTTTTTTTTTTTTT	CTTTTTTTTTTTTTT	7138207	PASS	0	none	0.01899900000000002	0	46	0.01899900000000002
chr2-233768582-CTTTTTTTTTTTTT-CTTTTTTTTTTTTTTT	chr2	233768582	CTTTTTTTTTTTTT	CTTTTTTTTTTTTTTT	7138207	PASS	0	none	0.002759	0	46	0.002759
chr2-233768582-CTTTTTTTTTTTTT-CTTTTTTTTTTTTTTTT	chr2	233768582	CTTTTTTTTTTTTT	CTTTTTTTTTTTTTTTT	7138207	PASS	0	none	4.260000000000005e-4	0	46	4.260000000000005e-4
chr2-233768582-CTTTTTTTTTTTTT-CTTTTTTTTTTTTTTTTT	chr2	233768582	CTTTTTTTTTTTTT	CTTTTTTTTTTTTTTTTT	7138207	PASS	0	none	2.2000000000000003e-5	0	46	2.2000000000000003e-5
chr2-233768582-CTTTTTTTTTTTTT-CTTTTTTTTTTTTTTTTTT	chr2	233768582	CTTTTTTTTTTTTT	CTTTTTTTTTTTTTTTTTT	7138207	PASS	0	none	9e-6	0	46	9e-6
chr2-233768582-CTTTTTTTTTTTTT-CTTTTTTTTTTTTTTTTTTTT	chr2	233768582	CTTTTTTTTTTTTT	CTTTTTTTTTTTTTTTTTTTT	7138207	PASS	0	none	0	0	46	1e-6
chr2-233768582-CTTTTTTTTTTTTT-GTTTTTTTTTTTTT	chr2	233768582	CTTTTTTTTTTTTT	GTTTTTTTTTTTTT	7138207	PASS	0	none	0	0	46	1e-6
chr2-233768582-CTTTTTTTTTTTTT-TTTTTTTTTTTTTT	chr2	233768582	CTTTTTTTTTTTTT	TTTTTTTTTTTTTT	7138207	PASS	0	none	0.00149399999999999	0	46	0.00149399999999999
chr2-233768583-T-*	chr2	233768583	T	*	621	PASS	0	none	0.5155400000000006	22	34	0.5155400000000006
chr2-233768583-T-A	chr2	233768583	T	A	621	PASS	0.0030001	nfe	7.020000000000006e-4	0	34	0.0030001
chr2-233768583-T-TAA	chr2	233768583	T	TAA	621	PASS	0	none	0	0	34	1e-6
chr2-233768584-T-*	chr2	233768584	T	*	872	PASS	0	none	0.444965	20	32	0.444965
chr2-233768584-T-A	chr2	233768584	T	A	872	PASS	0.0011001	nfe	7.020000000000006e-4	0	32	0.0011001
chr2-233768586-T-*	chr2	233768586	T	*	1719	PASS	0	none	0.16324400000000003	9	64	0.16324400000000003
chr2-233768586-T-A	chr2	233768586	T	A	1719	PASS	1.66e-6	nfe	2.2000000000000003e-5	0	64	2.2000000000000003e-5
chr2-233768586-T-C	chr2	233768586	T	C	1719	PASS	3.1423e-4	afr	4.270000000000005e-4	0	64	4.270000000000005e-4
chr2-233768587-T-*	chr2	233768587	T	*	5155	PASS	0	none	0.13035100000000002	6	88	0.13035100000000002
chr2-233768587-T-A	chr2	233768587	T	A	5155	PASS	0	none	0	0	88	1e-6
chr2-233768587-T-C	chr2	233768587	T	C	5155	PASS	0.0044444	eas	7.030000000000006e-4	0	88	0.0044444
chr2-233768587-T-TTTC	chr2	233768587	T	TTTC	5155	PASS	0	none	0	0	88	1e-6
chr2-233768588-T-*	chr2	233768588	T	*	418	PASS	0	none	0.120201	6	104	0.120201
chr2-233768588-T-C	chr2	233768588	T	C	418	PASS	3.4833e-4	eas	4.720000000000004e-4	0	104	4.720000000000004e-4
chr2-233768588-T-TTC	chr2	233768588	T	TTC	418	PASS	9.902e-5	eas	0	0	104	9.902e-5
chr2-233768589-T-*	chr2	233768589	T	*	1121	PASS	0	none	0.11763400000000002	6	108	0.11763400000000002
chr2-233768589-T-C	chr2	233768589	T	C	1121	PASS	1.558e-5	eas	2.2999999999999995e-4	0	108	2.2999999999999995e-4
chr2-233768589-T-TC	chr2	233768589	T	TC	1121	PASS	0.002189	eas	1.0799999999999996e-4	0	108	0.002189
chr2-233768590-T-*	chr2	233768590	T	*	179	PASS	0	none	0.11691500000000002	6	110	0.11691500000000002
chr2-233768590-T-C	chr2	233768590	T	C	179	PASS	1.3662e-4	eas	3.3800000000000046e-4	0	110	3.3800000000000046e-4
chr2-233769464-CGTGT-C	chr2	233769464	CGTGT	C	167314	ExcessHet	2.1e-6	nfe	5.2999999999999994e-5	0	128	5.2999999999999994e-5
chr2-233769464-CGTGT-CGT	chr2	233769464	CGTGT	CGT	167314	ExcessHet	0	none	0.055671	7	128	0.055671
chr2-233769464-CGTGT-CGTGTGT	chr2	233769464	CGTGT	CGTGTGT	167314	ExcessHet	0	none	0.01456299999999999	0	128	0.01456299999999999
chr2-233769464-CGTGT-CGTGTGTGT	chr2	233769464	CGTGT	CGTGTGTGT	167314	ExcessHet	0	none	0	0	128	1e-6
chr2-233769464-CGTGT-TGTGT	chr2	233769464	CGTGT	TGTGT	167314	ExcessHet	0	none	2.2000000000000003e-5	0	128	2.2000000000000003e-5
chr2-233769465-G-*	chr2	233769465	G	*	8375	PASS	0	none	0.05578700000000001	7	116	0.05578700000000001
chr2-233769465-G-A	chr2	233769465	G	A	8375	PASS	2.0798e-4	nfe	2.2000000000000003e-5	0	116	2.0798e-4
chr2-233769465-G-C	chr2	233769465	G	C	8375	PASS	0.0067056	afr	1.6699999999999994e-4	0	116	0.0067056
chr2-233769819-C-T	chr2	233769819	C	T	110037	PASS	0.066099	amr	0.01534799999999999	5	120	0.066099
chr2-233769833-G-A	chr2	233769833	G	A	2757	PASS	0.0038851	afr	1.47e-4	1	120	0.0038851
chr2-233769856-TCA-*	chr2	233769856	TCA	*	11265	VQSRTrancheINDEL99.50to99.90	0	none	5.630000000000005e-4	0	78	5.630000000000005e-4
chr2-233769856-TCA-ACA	chr2	233769856	TCA	ACA	11265	VQSRTrancheINDEL99.50to99.90	0	none	7.730000000000004e-4	0	78	7.730000000000004e-4
chr2-233769856-TCA-CCA	chr2	233769856	TCA	CCA	11265	VQSRTrancheINDEL99.50to99.90	0	none	1.88e-4	0	78	1.88e-4
chr2-233769856-TCA-GCA	chr2	233769856	TCA	GCA	11265	VQSRTrancheINDEL99.50to99.90	0	none	0	0	78	1e-6
chr2-233769856-TCA-T	chr2	233769856	TCA	T	11265	VQSRTrancheINDEL99.50to99.90	2.767e-5	nfe	1.0799999999999996e-4	0	78	1.0799999999999996e-4
chr2-233769856-TCA-TA	chr2	233769856	TCA	TA	11265	VQSRTrancheINDEL99.50to99.90	0	none	8.200000000000003e-4	0	78	8.200000000000003e-4
chr2-233769856-TCA-TAAAACA	chr2	233769856	TCA	TAAAACA	11265	VQSRTrancheINDEL99.50to99.90	0	none	0	0	78	1e-6
chr2-233769856-TCA-TAAACA	chr2	233769856	TCA	TAAACA	11265	VQSRTrancheINDEL99.50to99.90	0	none	1.27e-4	0	78	1.27e-4
chr2-233769856-TCA-TAACA	chr2	233769856	TCA	TAACA	11265	VQSRTrancheINDEL99.50to99.90	0	none	7.260000000000005e-4	1	78	7.260000000000005e-4
chr2-233769856-TCA-TACA	chr2	233769856	TCA	TACA	11265	VQSRTrancheINDEL99.50to99.90	0	none	0.002963	0	78	0.002963
chr2-233769856-TCA-TCCA	chr2	233769856	TCA	TCCA	11265	VQSRTrancheINDEL99.50to99.90	0	none	0	0	78	1e-6
chr2-233769856-TCA-TTAACA	chr2	233769856	TCA	TTAACA	11265	VQSRTrancheINDEL99.50to99.90	0	none	0	0	78	1e-6
chr2-233769857-CAAAAAA-*	chr2	233769857	CAAAAAA	*	696993	ExcessHet	0	none	0.00105699999999999	0	42	0.00105699999999999
chr2-233769857-CAAAAAA-AAAAAAA	chr2	233769857	CAAAAAA	AAAAAAA	696993	ExcessHet	0	none	0.02007600000000002	1	42	0.02007600000000002
chr2-233769857-CAAAAAA-C	chr2	233769857	CAAAAAA	C	696993	ExcessHet	1.752e-5	nfe	2.2000000000000003e-5	0	42	2.2000000000000003e-5
chr2-233769857-CAAAAAA-CA	chr2	233769857	CAAAAAA	CA	696993	ExcessHet	0	none	4.710000000000004e-4	0	42	4.710000000000004e-4
chr2-233769857-CAAAAAA-CAA	chr2	233769857	CAAAAAA	CAA	696993	ExcessHet	0	none	0.003744	0	42	0.003744
chr2-233769857-CAAAAAA-CAAA	chr2	233769857	CAAAAAA	CAAA	696993	ExcessHet	0	none	0.01439799999999999	2	42	0.01439799999999999
chr2-233769857-CAAAAAA-CAAAA	chr2	233769857	CAAAAAA	CAAAA	696993	ExcessHet	0	none	0.04408700000000002	4	42	0.04408700000000002
chr2-233769857-CAAAAAA-CAAAAA	chr2	233769857	CAAAAAA	CAAAAA	696993	ExcessHet	0	none	0.14492100000000002	10	42	0.14492100000000002
chr2-233769857-CAAAAAA-CAAAAAAA	chr2	233769857	CAAAAAA	CAAAAAAA	696993	ExcessHet	0	none	0.096384	3	42	0.096384
chr2-233769857-CAAAAAA-CAAAAAAAA	chr2	233769857	CAAAAAA	CAAAAAAAA	696993	ExcessHet	0	none	0.01159799999999998	1	42	0.01159799999999998
chr2-233769857-CAAAAAA-CAAAAAAAAA	chr2	233769857	CAAAAAA	CAAAAAAAAA	696993	ExcessHet	0	none	0.00115399999999999	0	42	0.00115399999999999
chr2-233769857-CAAAAAA-CAAAAAAAAAA	chr2	233769857	CAAAAAA	CAAAAAAAAAA	696993	ExcessHet	0	none	8.9e-5	0	42	8.9e-5
chr2-233769857-CAAAAAA-CAAAAAAAAAAA	chr2	233769857	CAAAAAA	CAAAAAAAAAAA	696993	ExcessHet	0	none	9e-6	0	42	9e-6
chr2-233769857-CAAAAAA-CAAAAAAAAAAAA	chr2	233769857	CAAAAAA	CAAAAAAAAAAAA	696993	ExcessHet	0	none	9e-6	0	42	9e-6
chr2-233769857-CAAAAAA-CAAAAAAAAAAAAA	chr2	233769857	CAAAAAA	CAAAAAAAAAAAAA	696993	ExcessHet	0	none	0	0	42	1e-6
chr2-233769857-CAAAAAA-CAAAAAAAAAAAAAAA	chr2	233769857	CAAAAAA	CAAAAAAAAAAAAAAA	696993	ExcessHet	0	none	0	0	42	1e-6
chr2-233769857-CAAAAAA-CCAAAAAAA	chr2	233769857	CAAAAAA	CCAAAAAAA	696993	ExcessHet	0	none	0	0	42	1e-6
chr2-233769858-A-*	chr2	233769858	A	*	114	PASS	0	none	0.20597	16	34	0.20597
chr2-233769858-A-C	chr2	233769858	A	C	114	PASS	0	none	5.2999999999999994e-5	0	34	5.2999999999999994e-5
chr2-233769859-A-*	chr2	233769859	A	*	44	PASS	0	none	0.06502400000000001	6	48	0.06502400000000001
chr2-233769859-A-C	chr2	233769859	A	C	44	PASS	0	none	2.2000000000000003e-5	0	48	2.2000000000000003e-5
chr2-233770022-T-G	chr2	233770022	T	G	26572	PASS	0.034903000000000003	amr	0.00885399999999999	0	0	0.034903000000000003
chr2-233772770-T-C	chr2	233772770	T	C	11985409	PASS	0.8822	eas	0.7470110000000003	103	134	0.8822
chr2-233772898-G-C	chr2	233772898	G	C	6965127	PASS	0.87746	eas	0.7172220000000004	53	66	0.87746
chr2-233772898-G-T	chr2	233772898	G	T	6965127	PASS	0	none	0	0	66	1e-6
chr2-233772999-G-C	chr2	233772999	G	C	3520748	PASS	0.86208	eas	0.5715750000000002	0	0	0.86208
chr2-233779317-A-C	chr2	233779317	A	C	416245	PASS	0.048106	afr	0.01598500000000001	4	134	0.048106
chr2-233779390-C-*	chr2	233779390	C	*	31741630	PASS	0	none	0	0	134	1e-6
chr2-233779390-C-A	chr2	233779390	C	A	31741630	PASS	0.88038	eas	0.7943010000000004	103	134	0.88038
chr2-233779681-A-G	chr2	233779681	A	G	1044389	PASS	0.10965	afr	0.028734	4	134	0.10965
chr2-233789370-G-A	chr2	233789370	G	A	120976	PASS	0.052457	afr	0.01706500000000001	3	134	0.052457
chr2-233789451-T-*	chr2	233789451	T	*	1277794	PASS	0	none	0	0	134	1e-6
chr2-233789451-T-C	chr2	233789451	T	C	1277794	PASS	0.21022	eas	0.155513	21	134	0.21022
chr2-233789451-T-G	chr2	233789451	T	G	1277794	PASS	3.4e-7	nfe	0	0	134	1e-6
chr2-233789451-T-TG	chr2	233789451	T	TG	1277794	PASS	0	none	9e-6	0	134	9e-6
chr2-233789480-C-A	chr2	233789480	C	A	255576	PASS	0	none	0	0	134	1e-6
chr2-233789480-C-G	chr2	233789480	C	G	255576	PASS	0.11869	afr	0.02261100000000001	3	134	0.11869
chr2-233789684-CG-C	chr2	233789684	CG	C	17863	PASS	0.0010368	afr	2.5100000000000014e-4	1	134	0.0010368
chr2-233789684-CG-CGG	chr2	233789684	CG	CGG	17863	PASS	0	none	1.6699999999999994e-4	0	134	1.6699999999999994e-4
chr2-233789684-CG-CGGG	chr2	233789684	CG	CGGG	17863	PASS	0	none	0	0	134	1e-6
chr2-233789684-CG-TG	chr2	233789684	CG	TG	17863	PASS	0	none	4.05e-4	0	134	4.05e-4
chr2-233789691-C-G	chr2	233789691	C	G	11254	PASS	0	none	2.2000000000000003e-5	0	134	2.2000000000000003e-5
chr2-233789691-C-T	chr2	233789691	C	T	11254	PASS	0.0010367	afr	1.6699999999999994e-4	1	134	0.0010367
chr2-233789726-C-T	chr2	233789726	C	T	218158	PASS	0.022927	mid	0.01509099999999998	3	134	0.022927
chr2-233789904-C-T	chr2	233789904	C	T	107805	PASS	0.0067449	nfe	0.003931	1	134	0.0067449
chr2-233790144-T-C	chr2	233790144	T	C	3143801	PASS	0.3672	sas	0.2820409999999997	25	134	0.3672
chr2-233793018-A-C	chr2	233793018	A	C	299510	PASS	0.047002	nfe	0.03069900000000001	3	134	0.047002
chr2-233793040-G-A	chr2	233793040	G	A	1339186	PASS	0.22791	afr	0.136996	19	134	0.22791
chr2-233793040-G-T	chr2	233793040	G	T	1339186	PASS	0	none	9e-6	0	134	9e-6
chr2-233793566-G-C	chr2	233793566	G	C	2455106	PASS	0.36992	mid	0.29084299999999946	47	134	0.36992
chr2-233793581-G-A	chr2	233793581	G	A	533380	PASS	0.13085	eas	0.063116	8	134	0.13085
chr2-233793700-A-G	chr2	233793700	A	G	102956	PASS	0.01371	mid	0.006034	2	134	0.01371
chr2-233793813-T-A	chr2	233793813	T	A	8407788	PASS	0	none	0	0	134	1e-6
chr2-233793813-T-C	chr2	233793813	T	C	8407788	PASS	0.74594	eas	0.5694920000000002	75	134	0.74594
chr2-233793874-C-T	chr2	233793874	C	T	714693	PASS	0.18652	eas	0.06978200000000001	10	134	0.18652
chr2-233793909-G-A	chr2	233793909	G	A	55667	PASS	0.012203	sas	0.005777	1	134	0.012203
chr2-233794259-C-T	chr2	233794259	C	T	6632479	PASS	0.45088	eas	0.3852679999999998	54	134	0.45088
chr2-233794490-T-C	chr2	233794490	T	C	17325793	PASS	0.74558	eas	0.5816700000000004	78	134	0.74558
chr2-233794654-G-T	chr2	233794654	G	T	212765	PASS	0.021791	nfe	0.01603800000000001	3	134	0.021791
chr2-233795504-T-A	chr2	233795504	T	A	15353785	PASS	0	none	0	0	134	1e-6
chr2-233795504-T-C	chr2	233795504	T	C	15353785	PASS	0.98686	eas	0.8201960000000006	103	134	0.98686
chr2-233795672-A-G	chr2	233795672	A	G	27799645	PASS	0.75793	afr	0.5863530000000005	78	134	0.75793
chr2-233795849-T-G	chr2	233795849	T	G	20082921	PASS	0.74663	eas	0.5716300000000003	74	134	0.74663
chr2-233795928-C-G	chr2	233795928	C	G	533111	PASS	0.019435	sas	0.01535399999999999	5	134	0.019435
chr2-233795961-C-T	chr2	233795961	C	T	3799240	PASS	0.25267	sas	0.10046400000000004	11	134	0.25267
chr2-233796044-T-C	chr2	233796044	T	C	33266592	PASS	0.9829	eas	0.8440350000000008	106	134	0.9829
chr2-233796100-G-C	chr2	233796100	G	C	29209939	PASS	0.99107	eas	0.9012	113	134	0.99107
chr2-233798695-T-C	chr2	233798695	T	C	14488476	PASS	0.87532	afr	0.8316010000000003	114	134	0.87532
chr2-233798814-G-C	chr2	233798814	G	C	6054514	PASS	0.25166	mid	0.220487	33	134	0.25166
chr2-233799747-AC-A	chr2	233799747	AC	A	160179	VQSRTrancheINDEL95.00to96.00	0	none	0	0	134	1e-6
chr2-233799747-AC-CC	chr2	233799747	AC	CC	160179	VQSRTrancheINDEL95.00to96.00	0	none	0.006215	2	134	0.006215
chr2-233799782-G-A	chr2	233799782	G	A	27475695	PASS	0.81251	nfe	0.7475260000000004	110	134	0.81251
chr2-233799924-G-A	chr2	233799924	G	A	26862919	PASS	0.81374	nfe	0.7714140000000004	111	134	0.81374
chr2-233799983-G-A	chr2	233799983	G	A	15943983	PASS	0.75259	afr	0.6036210000000007	82	134	0.75259
chr2-233800074-T-G	chr2	233800074	T	G	18549516	PASS	0.93142	eas	0.7827080000000004	104	134	0.93142
chr2-233800178-T-G	chr2	233800178	T	G	3350788	PASS	0.24953	afr	0.14727600000000002	14	134	0.24953
chr2-233800222-G-C	chr2	233800222	G	C	2738709	PASS	0.48849	afr	0.10661500000000002	3	134	0.48849
chr2-233800257-A-T	chr2	233800257	A	T	43995	PASS	0.076649	amr	0.00159499999999999	1	134	0.076649
chr2-233800354-C-T	chr2	233800354	C	T	2529409	PASS	0.20973	nfe	0.17477000000000004	18	134	0.20973
chr2-233802020-G-A	chr2	233802020	G	A	2181948	PASS	0.49692	afr	0.231978	20	134	0.49692
chr2-233802185-G-C	chr2	233802185	G	C	4949941	PASS	0.51418	afr	0.244848	20	134	0.51418
chr2-233802362-G-T	chr2	233802362	G	T	2906225	PASS	0.37936	eas	0.195088	17	134	0.37936
chr2-233802483-T-C	chr2	233802483	T	C	432	PASS	0	none	0	1	134	1e-6
chr2-233802518-T-C	chr2	233802518	T	C	1898970	PASS	0.50106	afr	0.227623	19	132	0.50106
chr2-233802554-C-T	chr2	233802554	C	T	109116	PASS	0.072574	amr	0.017564	2	130	0.072574
chr2-233804006-C-A	chr2	233804006	C	A	4907068	PASS	0.51296	afr	0.24212200000000003	20	134	0.51296
chr2-233804275-G-A	chr2	233804275	G	A	23139819	PASS	0.9378	afr	0.8594500000000006	113	134	0.9378
chr2-233804925-C-A	chr2	233804925	C	A	3804223	PASS	0.51164	afr	0.242554	20	134	0.51164
chr2-233805035-G-T	chr2	233805035	G	T	787103	PASS	0.046761	nfe	0.03091200000000001	3	134	0.046761
chr2-233805060-T-C	chr2	233805060	T	C	6571594	PASS	0.52428	afr	0.244362	20	134	0.52428
chr2-233805166-G-C	chr2	233805166	G	C	16109625	PASS	0	none	0	0	134	1e-6
chr2-233805166-G-T	chr2	233805166	G	T	16109625	PASS	0.86845	nfe	0.8365850000000005	113	134	0.86845
chr2-233807381-T-A	chr2	233807381	T	A	858965	PASS	0.074734	nfe	0.04673200000000001	6	134	0.074734
chr2-233807626-TTG-T	chr2	233807626	TTG	T	682659.97	ExcessHet	0.0019646	sas	0.05019700000000002	2	130	0.05019700000000002
chr2-233807626-TTG-TTGTG	chr2	233807626	TTG	TTGTG	682659.97	ExcessHet	0	none	0.02176300000000001	0	130	0.02176300000000001
chr2-233807626-TTG-TTGTGTGTG	chr2	233807626	TTG	TTGTGTGTG	682659.97	ExcessHet	0	none	1.0799999999999996e-4	0	130	1.0799999999999996e-4
chr2-233807663-G-*	chr2	233807663	G	*	7086844	PASS	0	none	3.6999999999999985e-5	0	134	3.6999999999999985e-5
chr2-233807663-G-A	chr2	233807663	G	A	7086844	PASS	0.48135	afr	0.238264	20	134	0.48135
chr2-233807780-G-A	chr2	233807780	G	A	11380846	PASS	0.47436	afr	0.237212	20	134	0.47436
chr2-233809023-A-G	chr2	233809023	A	G	10582526	PASS	0.75805	afr	0.6596840000000003	81	134	0.75805
chr2-233809193-C-A	chr2	233809193	C	A	56110	PASS	0.0019983	nfe	0.00154599999999999	1	134	0.0019983
chr2-233809427-A-C	chr2	233809427	A	C	1956	PASS	3.8269e-4	eas	5.170000000000003e-4	1	46	5.170000000000003e-4
chr2-233809427-A-T	chr2	233809427	A	T	1956	PASS	0.0017662	eas	0.00122599999999999	0	46	0.0017662
chr2-233812084-T-G	chr2	233812084	T	G	525982	PASS	0.18532	afr	0.042009	2	132	0.18532
chr2-233812088-A-C	chr2	233812088	A	C	11379228	PASS	0.91257	afr	0.8569570000000005	113	134	0.91257
chr2-233812088-A-T	chr2	233812088	A	T	11379228	PASS	8.479e-5	eas	7.099999999999998e-5	0	134	8.479e-5
chr2-233816781-C-T	chr2	233816781	C	T	85730	PASS	0.0070265	nfe	0.0036	1	134	0.0070265
chr2-233816856-T-A	chr2	233816856	T	A	19670755	PASS	7.732e-5	sas	2.2000000000000003e-5	0	134	7.732e-5
chr2-233816856-T-C	chr2	233816856	T	C	19670755	PASS	0.86388	eas	0.8414340000000007	119	134	0.86388
chr2-233817970-A-T	chr2	233817970	A	T	2641174	PASS	0.34907	eas	0.10067900000000002	11	134	0.34907
chr2-233818604-T-G	chr2	233818604	T	G	29434994	PASS	0.74909	sas	0.6647200000000004	107	134	0.74909
chr2-233818641-A-G	chr2	233818641	A	G	291914	PASS	0.011816	nfe	0.00769	2	134	0.011816
chr2-233818687-C-G	chr2	233818687	C	G	3445127	PASS	0.50117	afr	0.09807500000000002	2	134	0.50117
chr2-233818764-C-A	chr2	233818764	C	A	530690	PASS	0.098018	amr	0.02073400000000001	4	134	0.098018
chr2-233818764-C-T	chr2	233818764	C	T	530690	PASS	5.96e-6	nfe	2.2000000000000003e-5	0	134	2.2000000000000003e-5
chr2-233818825-GTC-ATC	chr2	233818825	GTC	ATC	29206	PASS	0	none	1.6699999999999994e-4	0	134	1.6699999999999994e-4
chr2-233818825-GTC-G	chr2	233818825	GTC	G	29206	PASS	0.011463	afr	9.160000000000004e-4	1	134	0.011463
chr2-233818832-A-*	chr2	233818832	A	*	10795024	PASS	0	none	0	0	134	1e-6
chr2-233818832-A-G	chr2	233818832	A	G	10795024	PASS	0.55381	sas	0.4696299999999994	75	134	0.55381
chr2-233818912-T-C	chr2	233818912	T	C	22760	PASS	0.0013244	nfe	7.980000000000003e-4	1	134	0.0013244
chr2-233819212-G-A	chr2	233819212	G	A	2763	PASS	5.6619999999999997e-05	nfe	2.2000000000000003e-5	0	134	5.6619999999999997e-05
chr2-233819212-G-C	chr2	233819212	G	C	2763	PASS	4.291e-4	nfe	2.2000000000000003e-5	1	134	4.291e-4
chr2-233819336-G-C	chr2	233819336	G	C	3332	PASS	4.6256e-4	nfe	3.6999999999999985e-5	1	134	4.6256e-4
chr2-233819340-C-T	chr2	233819340	C	T	21695464	PASS	0.74348	sas	0.6626620000000003	107	134	0.74348
chr2-233819432-T-C	chr2	233819432	T	C	30647393	PASS	0.8649	eas	0.8364770000000005	119	134	0.8649
chr2-233819512-C-A	chr2	233819512	C	A	219215	PASS	0.042226	amr	0.01092099999999999	2	134	0.042226
chr2-233819780-G-A	chr2	233819780	G	A	680939	PASS	0.16948	afr	0.038068	1	134	0.16948
chr2-233819781-C-T	chr2	233819781	C	T	1197	PASS	5.7899e-4	eas	0	1	134	5.7899e-4
chr2-233819878-C-T	chr2	233819878	C	T	23728	PASS	0.0037818	nfe	0.00101199999999999	1	134	0.0037818
chr2-233822161-G-A	chr2	233822161	G	A	3077373	PASS	0.12019	afr	0.073746	10	134	0.12019
chr2-233822229-C-T	chr2	233822229	C	T	5225	PASS	1.9333e-4	amr	2.2000000000000003e-5	1	134	1.9333e-4
chr2-233822258-G-A	chr2	233822258	G	A	1163	PASS	1.3103e-4	amr	0	1	134	1.3103e-4
chr2-233822426-C-T	chr2	233822426	C	T	56026	PASS	0.013368	afr	0.00103599999999999	1	134	0.013368
chr2-233822655-G-A	chr2	233822655	G	A	1310812	PASS	0	none	0	0	134	1e-6
chr2-233822655-G-C	chr2	233822655	G	C	1310812	PASS	0.19275	afr	0.041958	2	134	0.19275
chr2-233823665-G-A	chr2	233823665	G	A	4519662	PASS	0.16176	amr	0.14280800000000002	13	134	0.16176
chr2-233823671-A-G	chr2	233823671	A	G	14209061	PASS	0.84976	afr	0.49437999999999943	57	134	0.84976
chr2-233823729-T-A	chr2	233823729	T	A	134395	PASS	0.012212	nfe	0.007431	1	134	0.012212
chr2-233823760-C-T	chr2	233823760	C	T	20119	PASS	0.010658	afr	9.87999999999999e-4	1	134	0.010658
chr2-233823784-C-A	chr2	233823784	C	A	818	PASS	0	none	0	0	134	1e-6
chr2-233823784-C-T	chr2	233823784	C	T	818	PASS	1.2119e-4	nfe	0	1	134	1.2119e-4
chr2-233828479-G-A	chr2	233828479	G	A	1905552	PASS	0.16114	nfe	0.138637	13	134	0.16114
chr2-233828726-C-A	chr2	233828726	C	A	10030087	PASS	0.35633	afr	0.219948	22	134	0.35633
chr2-233828726-C-T	chr2	233828726	C	T	10030087	PASS	3.92e-5	nfe	9e-6	0	134	3.92e-5
chr2-233829529-A-G	chr2	233829529	A	G	6380503	PASS	0.87781	afr	0.5701950000000002	73	134	0.87781
chr2-233829575-G-*	chr2	233829575	G	*	74005	PASS	0	none	0	0	134	1e-6
chr2-233829575-G-A	chr2	233829575	G	A	74005	PASS	0	none	0	0	134	1e-6
chr2-233829575-G-C	chr2	233829575	G	C	74005	PASS	0.046141	afr	0.004365	1	134	0.046141
chr2-233829826-G-A	chr2	233829826	G	A	5801984	PASS	0.84601	afr	0.5291180000000006	69	134	0.84601
chr2-233829877-T-C	chr2	233829877	T	C	339145	PASS	0.31932	afr	0.02828300000000001	1	134	0.31932
chr2-233831490-G-A	chr2	233831490	G	A	3175884	PASS	0.24672	afr	0.16267600000000002	14	134	0.24672
chr2-233831511-G-A	chr2	233831511	G	A	1307558	PASS	0.18847	afr	0.08042000000000002	7	134	0.18847
chr2-233831595-G-A	chr2	233831595	G	A	4227	PASS	7.1559e-4	mid	2.7300000000000035e-4	1	134	7.1559e-4
chr2-233831629-T-C	chr2	233831629	T	C	728965	PASS	0.073655	nfe	0.05741800000000002	6	134	0.073655
chr2-233831664-C-T	chr2	233831664	C	T	1205409	PASS	0.4962	afr	0.1072	7	132	0.4962
chr2-233832112-A-*	chr2	233832112	A	*	13064592	PASS	0	none	0	0	134	1e-6
chr2-233832112-A-G	chr2	233832112	A	G	13064592	PASS	0.59956	afr	0.5384530000000007	69	134	0.59956
chr2-233832151-C-CAAAA	chr2	233832151	C	CAAAA	21238681.97	PASS	0.60196	afr	0.5382090000000007	69	134	0.60196
chr2-233832151-C-CAAAAAG	chr2	233832151	C	CAAAAAG	21238681.97	PASS	1.522e-5	nfe	2.2000000000000003e-5	0	134	2.2000000000000003e-5
chr2-233832152-T-A	chr2	233832152	T	A	21239658	PASS	0.60204	afr	0.5382090000000007	69	134	0.60204
chr2-233832339-G-A	chr2	233832339	G	A	17349379	PASS	0.51226	sas	0.449372	61	134	0.51226
chr2-233832341-C-G	chr2	233832341	C	G	20672720	PASS	0.60584	afr	0.5379390000000007	69	134	0.60584
chr2-233832376-T-A	chr2	233832376	T	A	19482403	PASS	0	none	9e-6	0	134	9e-6
chr2-233832376-T-C	chr2	233832376	T	C	19482403	PASS	0.79149	afr	0.5567180000000002	69	134	0.79149
chr2-233832382-AAGCT-*	chr2	233832382	AAGCT	*	18918890.97	PASS	0	none	0	0	134	1e-6
chr2-233832382-AAGCT-A	chr2	233832382	AAGCT	A	18918890.97	PASS	1.303e-5	nfe	0	0	134	1.303e-5
chr2-233832382-AAGCT-AGAGCT	chr2	233832382	AAGCT	AGAGCT	18918890.97	PASS	0	none	0.5375330000000007	69	134	0.5375330000000007
chr2-233832735-GA-AA	chr2	233832735	GA	AA	86	VQSRTrancheINDEL99.50to99.90	0	none	0	0	26	1e-6
chr2-233832735-GA-CA	chr2	233832735	GA	CA	86	VQSRTrancheINDEL99.50to99.90	0	none	1.0799999999999996e-4	0	26	1.0799999999999996e-4
chr2-233832735-GA-G	chr2	233832735	GA	G	86	VQSRTrancheINDEL99.50to99.90	0	none	0	0	26	1e-6
chr2-233832741-T-A	chr2	233832741	T	A	74	VQSRTrancheINDEL95.00to96.00	0	none	0	0	66	1e-6
chr2-233832741-T-G	chr2	233832741	T	G	74	VQSRTrancheINDEL95.00to96.00	2.38e-6	nfe	1.0799999999999996e-4	0	66	1.0799999999999996e-4
chr2-233832741-T-TGG	chr2	233832741	T	TGG	74	VQSRTrancheINDEL95.00to96.00	0	none	0	0	66	1e-6
chr2-233832754-TC-*	chr2	233832754	TC	*	2347	VQSRTrancheINDEL99.90to99.95	0	none	3.6999999999999985e-5	0	44	3.6999999999999985e-5
chr2-233832754-TC-AC	chr2	233832754	TC	AC	2347	VQSRTrancheINDEL99.90to99.95	0	none	9e-6	0	44	9e-6
chr2-233832754-TC-CC	chr2	233832754	TC	CC	2347	VQSRTrancheINDEL99.90to99.95	0	none	2.720000000000003e-4	0	44	2.720000000000003e-4
chr2-233832754-TC-GC	chr2	233832754	TC	GC	2347	VQSRTrancheINDEL99.90to99.95	0	none	0.00186199999999999	0	44	0.00186199999999999
chr2-233832754-TC-T	chr2	233832754	TC	T	2347	VQSRTrancheINDEL99.90to99.95	2.09e-6	nfe	6.999999999999998e-5	0	44	6.999999999999998e-5
chr2-233832754-TC-TGC	chr2	233832754	TC	TGC	2347	VQSRTrancheINDEL99.90to99.95	0	none	8.9e-5	0	44	8.9e-5
chr2-233832754-TC-TGGGGGGGGGTTGC	chr2	233832754	TC	TGGGGGGGGGTTGC	2347	VQSRTrancheINDEL99.90to99.95	0	none	0	0	44	1e-6
chr2-233832754-TC-TTGC	chr2	233832754	TC	TTGC	2347	VQSRTrancheINDEL99.90to99.95	0	none	3.6999999999999985e-5	0	44	3.6999999999999985e-5
chr2-233832754-TC-TTGGGGGGGGGTTGC	chr2	233832754	TC	TTGGGGGGGGGTTGC	2347	VQSRTrancheINDEL99.90to99.95	0	none	0	0	44	1e-6
chr2-233832755-CG-*	chr2	233832755	CG	*	689487	PASS	0	none	1.0799999999999996e-4	0	44	1.0799999999999996e-4
chr2-233832755-CG-AG	chr2	233832755	CG	AG	689487	PASS	0	none	0	0	44	1e-6
chr2-233832755-CG-C	chr2	233832755	CG	C	689487	PASS	1.08e-5	nfe	9e-6	0	44	1.08e-5
chr2-233832755-CG-CGG	chr2	233832755	CG	CGG	689487	PASS	0	none	6.550000000000003e-4	0	44	6.550000000000003e-4
chr2-233832755-CG-CGGGGGGGTGTGG	chr2	233832755	CG	CGGGGGGGTGTGG	689487	PASS	0	none	0	0	44	1e-6
chr2-233832755-CG-GG	chr2	233832755	CG	GG	689487	PASS	0	none	0.021131	0	44	0.021131
chr2-233832755-CG-TG	chr2	233832755	CG	TG	689487	PASS	0	none	0.07201600000000002	3	44	0.07201600000000002
chr2-233832763-T-*	chr2	233832763	T	*	33644	VQSRTrancheINDEL99.90to99.95	0	none	0	0	26	1e-6
chr2-233832763-T-A	chr2	233832763	T	A	33644	VQSRTrancheINDEL99.90to99.95	0	none	9e-6	0	26	9e-6
chr2-233832763-T-G	chr2	233832763	T	G	33644	VQSRTrancheINDEL99.90to99.95	0.035081	eas	0.03737200000000001	3	26	0.03737200000000001
chr2-233832763-T-TG	chr2	233832763	T	TG	33644	VQSRTrancheINDEL99.90to99.95	2.47e-6	nfe	5.2999999999999994e-5	0	26	5.2999999999999994e-5
chr2-233832763-T-TGCCGGGGGGGG	chr2	233832763	T	TGCCGGGGGGGG	33644	VQSRTrancheINDEL99.90to99.95	3.25e-5	eas	0	0	26	3.25e-5
chr2-233832763-T-TGGCGGGGGGGG	chr2	233832763	T	TGGCGGGGGGGG	33644	VQSRTrancheINDEL99.90to99.95	5.92e-6	nfe	0	0	26	5.92e-6
chr2-233832763-T-TGGGGGGGGG	chr2	233832763	T	TGGGGGGGGG	33644	VQSRTrancheINDEL99.90to99.95	0	none	0	0	26	1e-6
chr2-233832763-T-TGGGGGGGGGG	chr2	233832763	T	TGGGGGGGGGG	33644	VQSRTrancheINDEL99.90to99.95	5.92e-6	nfe	2.2899999999999996e-4	0	26	2.2899999999999996e-4
chr2-233832763-T-TGGGGGGGGGGG	chr2	233832763	T	TGGGGGGGGGGG	33644	VQSRTrancheINDEL99.90to99.95	7.523e-5	eas	3.810000000000003e-4	0	26	3.810000000000003e-4
chr2-233832763-T-TGGGGGTGGGGTTGGGGGGGGGG	chr2	233832763	T	TGGGGGTGGGGTTGGGGGGGGGG	33644	VQSRTrancheINDEL99.90to99.95	0	none	0	0	26	1e-6
chr2-233832763-T-TTGGGGGGGGG	chr2	233832763	T	TTGGGGGGGGG	33644	VQSRTrancheINDEL99.90to99.95	0	none	0	0	26	1e-6
chr2-233832763-T-TTGGGGGGGGGG	chr2	233832763	T	TTGGGGGGGGGG	33644	VQSRTrancheINDEL99.90to99.95	0	none	2.2000000000000003e-5	0	26	2.2000000000000003e-5
chr2-233832769-T-A	chr2	233832769	T	A	450	PASS	2.56e-6	nfe	2.2000000000000003e-5	0	124	2.2000000000000003e-5
chr2-233832769-T-C	chr2	233832769	T	C	450	PASS	0	none	0	0	124	1e-6
chr2-233832769-T-G	chr2	233832769	T	G	450	PASS	0	none	1.0799999999999996e-4	0	124	1.0799999999999996e-4
chr2-233833162-C-T	chr2	233833162	C	T	2049301	PASS	0.12983	eas	0.07913300000000001	8	134	0.12983
chr2-233833682-CTTTTTTTTTTTTTT-*	chr2	233833682	CTTTTTTTTTTTTTT	*	265583	PASS	0	none	2.08e-4	0	0	2.08e-4
chr2-233833682-CTTTTTTTTTTTTTT-ATTTTTTTTTTTTTT	chr2	233833682	CTTTTTTTTTTTTTT	ATTTTTTTTTTTTTT	265583	PASS	0	none	9e-6	0	0	9e-6
chr2-233833682-CTTTTTTTTTTTTTT-C	chr2	233833682	CTTTTTTTTTTTTTT	C	265583	PASS	0	none	0	0	0	1e-6
chr2-233833682-CTTTTTTTTTTTTTT-CCTTTTTTTTTTTTTTT	chr2	233833682	CTTTTTTTTTTTTTT	CCTTTTTTTTTTTTTTT	265583	PASS	0	none	9e-6	0	0	9e-6
chr2-233833682-CTTTTTTTTTTTTTT-CT	chr2	233833682	CTTTTTTTTTTTTTT	CT	265583	PASS	0	none	0.01194999999999999	0	0	0.01194999999999999
chr2-233833682-CTTTTTTTTTTTTTT-CTCTTTTTTTTTTTTTTT	chr2	233833682	CTTTTTTTTTTTTTT	CTCTTTTTTTTTTTTTTT	265583	PASS	0	none	0	0	0	1e-6
chr2-233833682-CTTTTTTTTTTTTTT-CTT	chr2	233833682	CTTTTTTTTTTTTTT	CTT	265583	PASS	0	none	0	0	0	1e-6
chr2-233833682-CTTTTTTTTTTTTTT-CTTTT	chr2	233833682	CTTTTTTTTTTTTTT	CTTTT	265583	PASS	0	none	2.08e-4	0	0	2.08e-4
chr2-233833682-CTTTTTTTTTTTTTT-CTTTTT	chr2	233833682	CTTTTTTTTTTTTTT	CTTTTT	265583	PASS	0	none	4.710000000000004e-4	0	0	4.710000000000004e-4
chr2-233833682-CTTTTTTTTTTTTTT-CTTTTTT	chr2	233833682	CTTTTTTTTTTTTTT	CTTTTTT	265583	PASS	0	none	0.00139399999999999	0	0	0.00139399999999999
chr2-233833682-CTTTTTTTTTTTTTT-CTTTTTTT	chr2	233833682	CTTTTTTTTTTTTTT	CTTTTTTT	265583	PASS	0	none	0.00804999999999999	0	0	0.00804999999999999
chr2-233833682-CTTTTTTTTTTTTTT-CTTTTTTTT	chr2	233833682	CTTTTTTTTTTTTTT	CTTTTTTTT	265583	PASS	0	none	0.04231000000000002	0	0	0.04231000000000002
chr2-233833682-CTTTTTTTTTTTTTT-CTTTTTTTTT	chr2	233833682	CTTTTTTTTTTTTTT	CTTTTTTTTT	265583	PASS	0	none	0.00573	0	0	0.00573
chr2-233833682-CTTTTTTTTTTTTTT-CTTTTTTTTTT	chr2	233833682	CTTTTTTTTTTTTTT	CTTTTTTTTTT	265583	PASS	0	none	7.710000000000004e-4	0	0	7.710000000000004e-4
chr2-233833682-CTTTTTTTTTTTTTT-CTTTTTTTTTTT	chr2	233833682	CTTTTTTTTTTTTTT	CTTTTTTTTTTT	265583	PASS	0	none	8.66e-4	0	0	8.66e-4
chr2-233833682-CTTTTTTTTTTTTTT-CTTTTTTTTTTTT	chr2	233833682	CTTTTTTTTTTTTTT	CTTTTTTTTTTTT	265583	PASS	0	none	0.002281	0	0	0.002281
chr2-233833682-CTTTTTTTTTTTTTT-CTTTTTTTTTTTTT	chr2	233833682	CTTTTTTTTTTTTTT	CTTTTTTTTTTTTT	265583	PASS	0	none	0.007714	0	0	0.007714
chr2-233833682-CTTTTTTTTTTTTTT-CTTTTTTTTTTTTTTT	chr2	233833682	CTTTTTTTTTTTTTT	CTTTTTTTTTTTTTTT	265583	PASS	0	none	0.01897400000000002	0	0	0.01897400000000002
chr2-233833682-CTTTTTTTTTTTTTT-CTTTTTTTTTTTTTTTT	chr2	233833682	CTTTTTTTTTTTTTT	CTTTTTTTTTTTTTTTT	265583	PASS	0	none	0.006295	0	0	0.006295
chr2-233833682-CTTTTTTTTTTTTTT-CTTTTTTTTTTTTTTTTT	chr2	233833682	CTTTTTTTTTTTTTT	CTTTTTTTTTTTTTTTTT	265583	PASS	0	none	0.002058	0	0	0.002058
chr2-233833682-CTTTTTTTTTTTTTT-CTTTTTTTTTTTTTTTTTT	chr2	233833682	CTTTTTTTTTTTTTT	CTTTTTTTTTTTTTTTTTT	265583	PASS	0	none	4.260000000000005e-4	0	0	4.260000000000005e-4
chr2-233833682-CTTTTTTTTTTTTTT-CTTTTTTTTTTTTTTTTTTT	chr2	233833682	CTTTTTTTTTTTTTT	CTTTTTTTTTTTTTTTTTTT	265583	PASS	0	none	1.0699999999999996e-4	0	0	1.0699999999999996e-4
chr2-233833682-CTTTTTTTTTTTTTT-CTTTTTTTTTTTTTTTTTTTT	chr2	233833682	CTTTTTTTTTTTTTT	CTTTTTTTTTTTTTTTTTTTT	265583	PASS	0	none	1.47e-4	0	0	1.47e-4
chr2-233833682-CTTTTTTTTTTTTTT-CTTTTTTTTTTTTTTTTTTTTT	chr2	233833682	CTTTTTTTTTTTTTT	CTTTTTTTTTTTTTTTTTTTTT	265583	PASS	0	none	0	0	0	1e-6
chr2-233833682-CTTTTTTTTTTTTTT-CTTTTTTTTTTTTTTTTTTTTTT	chr2	233833682	CTTTTTTTTTTTTTT	CTTTTTTTTTTTTTTTTTTTTTT	265583	PASS	0	none	0	0	0	1e-6
chr2-233833682-CTTTTTTTTTTTTTT-TTTTTTTTTTTTTTT	chr2	233833682	CTTTTTTTTTTTTTT	TTTTTTTTTTTTTTT	265583	PASS	0	none	8.890000000000005e-4	0	0	8.890000000000005e-4
chr2-233833683-T-*	chr2	233833683	T	*	124	PASS	0	none	0.08544500000000001	0	0	0.08544500000000001
chr2-233833683-T-A	chr2	233833683	T	A	124	PASS	0	none	2.2000000000000003e-5	0	0	2.2000000000000003e-5
chr2-233833683-T-C	chr2	233833683	T	C	124	PASS	0	none	9e-6	0	0	9e-6
chr2-233833687-T-*	chr2	233833687	T	*	255	PASS	0	none	0.072677	0	0	0.072677
chr2-233833687-T-C	chr2	233833687	T	C	255	PASS	0	none	9e-6	0	0	9e-6
chr2-233833688-T-*	chr2	233833688	T	*	33	PASS	0	none	0.06707700000000001	0	0	0.06707700000000001
chr2-233833688-T-C	chr2	233833688	T	C	33	PASS	0	none	0	0	0	1e-6
chr2-233837132-A-C	chr2	233837132	A	C	63	PASS	0	none	9e-6	0	0	9e-6
chr2-233837132-A-G	chr2	233837132	A	G	63	PASS	0	none	9e-6	0	0	9e-6
chr2-233837143-A-G	chr2	233837143	A	G	1469670	PASS	0.68629	afr	0.39472199999999935	0	0	0.68629
chr2-233837143-A-T	chr2	233837143	A	T	1469670	PASS	0	none	0	0	0	1e-6
chr2-233837283-C-G	chr2	233837283	C	G	393794	PASS	0.07694	eas	0.063111	1	38	0.07694
chr2-233837285-AAAACAAACAAAC-A	chr2	233837285	AAAACAAACAAAC	A	1773352.97	PASS	2.4054e-4	sas	4.260000000000005e-4	0	22	4.260000000000005e-4
chr2-233837285-AAAACAAACAAAC-AAAAC	chr2	233837285	AAAACAAACAAAC	AAAAC	1773352.97	PASS	0	none	0.226298	0	22	0.226298
chr2-233837285-AAAACAAACAAAC-AAAACAAAC	chr2	233837285	AAAACAAACAAAC	AAAACAAAC	1773352.97	PASS	0	none	0.05991000000000001	1	22	0.05991000000000001
chr2-233837285-AAAACAAACAAAC-AAAACAAACAAACAAAC	chr2	233837285	AAAACAAACAAAC	AAAACAAACAAACAAAC	1773352.97	PASS	0	none	0.01499299999999998	0	22	0.01499299999999998
chr2-233837285-AAAACAAACAAAC-AAAACAAACAAACAAACAAAC	chr2	233837285	AAAACAAACAAAC	AAAACAAACAAACAAACAAAC	1773352.97	PASS	0	none	4.710000000000004e-4	0	22	4.710000000000004e-4
chr2-233837285-AAAACAAACAAAC-AAAACAAACAAACAAACAAACAAAC	chr2	233837285	AAAACAAACAAAC	AAAACAAACAAACAAACAAACAAAC	1773352.97	PASS	0	none	9e-6	0	22	9e-6
chr2-233837313-CAAATAA-*	chr2	233837313	CAAATAA	*	3454	PASS	0	none	6.999999999999998e-5	0	66	6.999999999999998e-5
chr2-233837313-CAAATAA-AAAATAA	chr2	233837313	CAAATAA	AAAATAA	3454	PASS	0	none	0	0	66	1e-6
chr2-233837313-CAAATAA-C	chr2	233837313	CAAATAA	C	3454	PASS	6.82e-6	nfe	8.9e-5	0	66	8.9e-5
chr2-233837313-CAAATAA-CAA	chr2	233837313	CAAATAA	CAA	3454	PASS	0	none	2.2000000000000003e-5	0	66	2.2000000000000003e-5
chr2-233837313-CAAATAA-CAATAA	chr2	233837313	CAAATAA	CAATAA	3454	PASS	0	none	0	0	66	1e-6
chr2-233837313-CAAATAA-CTAA	chr2	233837313	CAAATAA	CTAA	3454	PASS	0	none	3.6999999999999985e-5	0	66	3.6999999999999985e-5
chr2-233837313-CAAATAA-TAAATAA	chr2	233837313	CAAATAA	TAAATAA	3454	PASS	0	none	0.00103399999999999	1	66	0.00103399999999999
chr2-233837316-ATAACCCCCCCC-*	chr2	233837316	ATAACCCCCCCC	*	152	PASS	0	none	3.150000000000005e-4	0	50	3.150000000000005e-4
chr2-233837316-ATAACCCCCCCC-A	chr2	233837316	ATAACCCCCCCC	A	152	PASS	0	none	0	0	50	1e-6
chr2-233837316-ATAACCCCCCCC-ACCCC	chr2	233837316	ATAACCCCCCCC	ACCCC	152	PASS	0	none	0	0	50	1e-6
chr2-233837316-ATAACCCCCCCC-CTAACCCCCCCC	chr2	233837316	ATAACCCCCCCC	CTAACCCCCCCC	152	PASS	0	none	0	0	50	1e-6
chr2-233837316-ATAACCCCCCCC-GTAACCCCCCCC	chr2	233837316	ATAACCCCCCCC	GTAACCCCCCCC	152	PASS	0	none	3.6999999999999985e-5	0	50	3.6999999999999985e-5
chr2-233837319-AC-*	chr2	233837319	AC	*	25840	VQSRTrancheINDEL95.00to96.00	0	none	1.27e-4	0	46	1.27e-4
chr2-233837319-AC-A	chr2	233837319	AC	A	25840	VQSRTrancheINDEL95.00to96.00	0.0072756	nfe	0.006174	0	46	0.0072756
chr2-233837319-AC-AACC	chr2	233837319	AC	AACC	25840	VQSRTrancheINDEL95.00to96.00	0	none	0	0	46	1e-6
chr2-233837319-AC-ACC	chr2	233837319	AC	ACC	25840	VQSRTrancheINDEL95.00to96.00	0	none	0.00168999999999999	0	46	0.00168999999999999
chr2-233837319-AC-ACCC	chr2	233837319	AC	ACCC	25840	VQSRTrancheINDEL95.00to96.00	0	none	8.9e-5	0	46	8.9e-5
chr2-233837319-AC-ACCCC	chr2	233837319	AC	ACCCC	25840	VQSRTrancheINDEL95.00to96.00	0	none	0	0	46	1e-6
chr2-233837319-AC-CC	chr2	233837319	AC	CC	25840	VQSRTrancheINDEL95.00to96.00	0	none	6.999999999999998e-5	0	46	6.999999999999998e-5
chr2-233837319-AC-GC	chr2	233837319	AC	GC	25840	VQSRTrancheINDEL95.00to96.00	0	none	2.2000000000000003e-5	0	46	2.2000000000000003e-5
chr2-233837320-C-*	chr2	233837320	C	*	32883	PASS	0	none	0.006225	0	40	0.006225
chr2-233837320-C-A	chr2	233837320	C	A	32883	PASS	0.011423	nfe	0.004405	1	40	0.011423
chr2-233837320-C-CA	chr2	233837320	C	CA	32883	PASS	0	none	5.2999999999999994e-5	0	40	5.2999999999999994e-5
chr2-233837328-CAA-*	chr2	233837328	CAA	*	231132	PASS	0	none	2.720000000000003e-4	0	54	2.720000000000003e-4
chr2-233837328-CAA-AAA	chr2	233837328	CAA	AAA	231132	PASS	0	none	6.090000000000004e-4	0	54	6.090000000000004e-4
chr2-233837328-CAA-C	chr2	233837328	CAA	C	231132	PASS	0	none	0	0	54	1e-6
chr2-233837328-CAA-CA	chr2	233837328	CAA	CA	231132	PASS	0	none	0.07660700000000001	3	54	0.07660700000000001
chr2-233837328-CAA-CAAA	chr2	233837328	CAA	CAAA	231132	PASS	0	none	4.04e-4	0	54	4.04e-4
chr2-233837328-CAA-CCAAA	chr2	233837328	CAA	CCAAA	231132	PASS	0	none	0	0	54	1e-6
chr2-233837328-CAA-CCCAAA	chr2	233837328	CAA	CCCAAA	231132	PASS	0	none	0	0	54	1e-6
chr2-233837329-A-*	chr2	233837329	A	*	1030411	PASS	0	none	0.06979800000000001	3	44	0.06979800000000001
chr2-233837329-A-C	chr2	233837329	A	C	1030411	PASS	0.27711	sas	0.28372199999999986	12	44	0.28372199999999986
chr2-233837343-C-A	chr2	233837343	C	A	241757	PASS	2.114e-5	sas	3.160000000000005e-4	0	80	3.160000000000005e-4
chr2-233837343-C-T	chr2	233837343	C	T	241757	PASS	0.10341	eas	0.04296100000000001	2	80	0.10341
chr2-233837345-T-A	chr2	233837345	T	A	4115	PASS	6.3151e-4	nfe	0.002284	0	48	0.002284
chr2-233837345-T-C	chr2	233837345	T	C	4115	PASS	9.78e-6	nfe	2.2000000000000003e-5	0	48	2.2000000000000003e-5
chr2-233837345-T-G	chr2	233837345	T	G	4115	PASS	1.3337e-4	afr	1.47e-4	0	48	1.47e-4
chr2-233837458-ATAT-A	chr2	233837458	ATAT	A	1361991.97	PASS	0.12438	eas	0.07744400000000003	7	134	0.12438
chr2-233837657-GAA-*	chr2	233837657	GAA	*	83824	ExcessHet	0	none	8.9e-5	0	120	8.9e-5
chr2-233837657-GAA-AAA	chr2	233837657	GAA	AAA	83824	ExcessHet	0	none	7.740000000000004e-4	0	120	7.740000000000004e-4
chr2-233837657-GAA-CAA	chr2	233837657	GAA	CAA	83824	ExcessHet	0	none	0	0	120	1e-6
chr2-233837657-GAA-G	chr2	233837657	GAA	G	83824	ExcessHet	9.61e-6	nfe	2.7300000000000035e-4	0	120	2.7300000000000035e-4
chr2-233837657-GAA-GA	chr2	233837657	GAA	GA	83824	ExcessHet	0	none	0.031936	1	120	0.031936
chr2-233837657-GAA-GAAA	chr2	233837657	GAA	GAAA	83824	ExcessHet	0	none	0.03901200000000002	3	120	0.03901200000000002
chr2-233837657-GAA-GAAAA	chr2	233837657	GAA	GAAAA	83824	ExcessHet	0	none	5.2999999999999994e-5	0	120	5.2999999999999994e-5
chr2-233837657-GAA-GAAAAAAAAAAAAAA	chr2	233837657	GAA	GAAAAAAAAAAAAAA	83824	ExcessHet	0	none	0	0	120	1e-6
chr2-233837658-A-*	chr2	233837658	A	*	1033	PASS	0	none	0.03236300000000002	1	122	0.03236300000000002
chr2-233837658-A-G	chr2	233837658	A	G	1033	PASS	2.031e-5	sas	9e-6	0	122	2.031e-5
chr2-233840505-C-T	chr2	233840505	C	T	8775787	PASS	0.85941	afr	0.5510900000000001	70	134	0.85941
chr2-233840612-T-C	chr2	233840612	T	C	2847881	PASS	0.3491	eas	0.111129	8	134	0.3491
chr2-233840708-G-A	chr2	233840708	G	A	4633865	PASS	0.34935	eas	0.111317	8	134	0.34935
chr2-233841134-G-C	chr2	233841134	G	C	7704295	PASS	0.34478	eas	0.11731000000000004	9	134	0.34478
chr2-233841137-C-G	chr2	233841137	C	G	3685350	PASS	0.06998	nfe	0.05474500000000001	16	134	0.06998
chr2-233841173-G-A	chr2	233841173	G	A	14884	PASS	7.135e-5	nfe	7.099999999999998e-5	1	134	7.135e-5
chr2-233841734-C-T	chr2	233841734	C	T	238273	PASS	0.003784	nfe	0.002716	1	134	0.003784
chr2-233841896-G-C	chr2	233841896	G	C	32499533	PASS	0.52703	nfe	0.4631109999999994	60	134	0.52703
chr2-233841896-G-T	chr2	233841896	G	T	32499533	PASS	2.7957e-4	sas	9e-6	0	134	2.7957e-4
chr2-233841997-A-G	chr2	233841997	A	G	12029	PASS	5.6101e-4	nfe	1.0799999999999996e-4	1	134	5.6101e-4
chr2-233842185-T-C	chr2	233842185	T	C	23303753	PASS	0.79775	afr	0.6235160000000003	69	134	0.79775
chr2-233844242-C-T	chr2	233844242	C	T	81976	PASS	0.0058349	sas	0.00322	1	134	0.0058349
chr2-233844362-G-A	chr2	233844362	G	A	12901793	PASS	0.76647	afr	0.6959110000000004	77	134	0.76647
chr2-233845627-T-A	chr2	233845627	T	A	7201714	PASS	0	none	0	0	134	1e-6
chr2-233845627-T-C	chr2	233845627	T	C	7201714	PASS	0.7222	mid	0.6450650000000008	78	134	0.7222
chr2-233845718-AAC-A	chr2	233845718	AAC	A	5863.97	PASS	1.8124e-4	nfe	1.0799999999999996e-4	1	134	1.8124e-4
chr2-233845860-G-A	chr2	233845860	G	A	8147811	PASS	0.51595	amr	0.4488319999999999	60	134	0.51595
chr2-233846018-GAC-G	chr2	233846018	GAC	G	1171409.97	PASS	2.9156e-4	sas	3.820000000000003e-4	0	134	3.820000000000003e-4
chr2-233846018-GAC-GACAC	chr2	233846018	GAC	GACAC	1171409.97	PASS	0	none	0.155298	18	134	0.155298
chr2-233846018-GAC-GACACAC	chr2	233846018	GAC	GACACAC	1171409.97	PASS	0	none	5.2999999999999994e-5	0	134	5.2999999999999994e-5
chr2-233846077-GA-*	chr2	233846077	GA	*	45162	ExcessHet	0	none	9e-6	0	110	9e-6
chr2-233846077-GA-AA	chr2	233846077	GA	AA	45162	ExcessHet	0	none	0.002588	0	110	0.002588
chr2-233846077-GA-G	chr2	233846077	GA	G	45162	ExcessHet	0.0049282	afr	0.01039099999999999	2	110	0.01039099999999999
chr2-233846077-GA-GAA	chr2	233846077	GA	GAA	45162	ExcessHet	0	none	0.023311	1	110	0.023311
chr2-233846077-GA-GAAA	chr2	233846077	GA	GAAA	45162	ExcessHet	0	none	2.2000000000000003e-5	0	110	2.2000000000000003e-5
chr2-233847594-G-A	chr2	233847594	G	A	7664186	PASS	0.50545	amr	0.447723	60	134	0.50545
chr2-233849747-C-T	chr2	233849747	C	T	685745	PASS	0.040843	nfe	0.031656	4	134	0.040843
chr2-233849849-A-G	chr2	233849849	A	G	3036	PASS	6.73e-6	nfe	2.2000000000000003e-5	1	134	2.2000000000000003e-5
chr2-233849854-G-*	chr2	233849854	G	*	5198566	PASS	0	none	0	0	134	1e-6
chr2-233849854-G-A	chr2	233849854	G	A	5198566	PASS	0.27853	afr	0.198997	18	134	0.27853
chr2-233849893-T-*	chr2	233849893	T	*	2017220	PASS	0	none	0	0	134	1e-6
chr2-233849893-T-C	chr2	233849893	T	C	2017220	PASS	0.13191	mid	0.08688300000000003	10	134	0.13191
chr2-233849968-A-G	chr2	233849968	A	G	2426859	PASS	0.28106	afr	0.198	18	134	0.28106
chr2-233852540-G-A	chr2	233852540	G	A	245	PASS	0	none	0	1	134	1e-6
chr2-233852579-C-T	chr2	233852579	C	T	11376143	PASS	0.51011	amr	0.44907499999999995	60	134	0.51011
chr2-233852709-G-*	chr2	233852709	G	*	8373300	PASS	0	none	0.00130199999999999	0	134	0.00130199999999999
chr2-233852709-G-A	chr2	233852709	G	A	8373300	PASS	0.75839	eas	0.6567600000000002	79	134	0.75839
chr2-233852711-CA-*	chr2	233852711	CA	*	16881	VQSRTrancheINDEL95.00to96.00	0	none	1.0799999999999998e-4	0	132	1.0799999999999998e-4
chr2-233852711-CA-AA	chr2	233852711	CA	AA	16881	VQSRTrancheINDEL95.00to96.00	0	none	0.002201	0	132	0.002201
chr2-233852711-CA-C	chr2	233852711	CA	C	16881	VQSRTrancheINDEL95.00to96.00	4.0335e-4	eas	0.005031	0	132	0.005031
chr2-233852711-CA-CAA	chr2	233852711	CA	CAA	16881	VQSRTrancheINDEL95.00to96.00	0	none	0.00116199999999999	0	132	0.00116199999999999
chr2-233853834-A-T	chr2	233853834	A	T	12708491	PASS	0.72074	mid	0.6450650000000008	80	134	0.72074
chr2-233853997-G-C	chr2	233853997	G	C	115829	PASS	1.2996e-4	afr	1.0799999999999996e-4	0	134	1.2996e-4
chr2-233853997-G-T	chr2	233853997	G	T	115829	PASS	0.062067	afr	0.007327	1	134	0.062067
chr2-233854252-C-T	chr2	233854252	C	T	9217283	PASS	0.69761	mid	0.6264940000000003	79	134	0.69761
chr2-233854278-C-A	chr2	233854278	C	A	6684285	PASS	0	none	2.2000000000000003e-5	0	134	2.2000000000000003e-5
chr2-233854278-C-G	chr2	233854278	C	G	6684285	PASS	0.50051	nfe	0.451698	61	134	0.50051
chr2-233854300-C-G	chr2	233854300	C	G	424912	PASS	0.03398	nfe	0.023353	2	134	0.03398
chr2-233854491-T-C	chr2	233854491	T	C	1439543	PASS	0.062317	eas	0.05765900000000001	7	134	0.062317
chr2-233854579-T-C	chr2	233854579	T	C	2490507	PASS	0.2403	mid	0.165827	18	134	0.2403
chr2-233854580-C-T	chr2	233854580	C	T	9976442	PASS	0.78094	eas	0.6674550000000005	80	134	0.78094
chr2-233854705-G-A	chr2	233854705	G	A	25527	PASS	0.0053459	nfe	0.002766	2	132	0.0053459
chr2-233865503-G-A	chr2	233865503	G	A	54185	PASS	0.28041	nfe	0.03035000000000002	0	0	0.28041
chr2-233866700-G-A	chr2	233866700	G	A	4709068	PASS	0.10696	mid	0.07479100000000002	9	134	0.10696
chr2-233867029-G-A	chr2	233867029	G	A	6153891	PASS	7.512e-5	nfe	2.2000000000000003e-5	0	134	7.512e-5
chr2-233867029-G-T	chr2	233867029	G	T	6153891	PASS	0.13054	mid	0.08860000000000001	9	134	0.13054
chr2-233867295-A-G	chr2	233867295	A	G	14327484	PASS	0.77587	eas	0.5998590000000007	71	134	0.77587
chr2-233867483-CT-C	chr2	233867483	CT	C	1169.97	VQSRTrancheINDEL97.00to99.00	2.8634e-4	eas	6.330000000000003e-4	0	76	6.330000000000003e-4
chr2-233867483-CT-CTT	chr2	233867483	CT	CTT	1169.97	VQSRTrancheINDEL97.00to99.00	0	none	1.6699999999999994e-4	0	76	1.6699999999999994e-4
chr2-233867483-CT-CTTTCTT	chr2	233867483	CT	CTTTCTT	1169.97	VQSRTrancheINDEL97.00to99.00	0	none	9e-6	0	76	9e-6
chr2-233867483-CT-CTTTTT	chr2	233867483	CT	CTTTTT	1169.97	VQSRTrancheINDEL97.00to99.00	0	none	0	0	76	1e-6
chr2-233868105-G-A	chr2	233868105	G	A	1420166	PASS	0.51689	nfe	0.29452199999999973	0	0	0.51689
chr2-233926525-C-T	chr2	233926525	C	T	1049361	PASS	0.20993	afr	0.04123800000000001	2	134	0.20993
chr2-233926549-G-A	chr2	233926549	G	A	64889	PASS	0.0027225	nfe	0.00176799999999999	1	134	0.0027225
chr2-233926665-C-T	chr2	233926665	C	T	148262	PASS	0.0089251	nfe	0.005983	1	134	0.0089251
chr2-233926795-T-C	chr2	233926795	T	C	619653	PASS	0.2687	eas	0.05303400000000001	2	134	0.2687
chr2-233930759-C-T	chr2	233930759	C	T	1961471	PASS	0.45955	afr	0.119138	16	134	0.45955
chr2-233937554-G-A	chr2	233937554	G	A	23222777	PASS	0.99836	nfe	0.9911630000000003	134	134	0.99836
chr2-233938862-C-A	chr2	233938862	C	A	193023	PASS	0.1588	eas	0.023353	2	134	0.1588
chr2-233938929-A-G	chr2	233938929	A	G	3131414	PASS	0.43834	eas	0.238048	28	134	0.43834
chr2-233939179-A-C	chr2	233939179	A	C	6242030	PASS	0.43349	eas	0.244119	28	134	0.43349
chr2-233943063-GTATCTT-CTATCTT	chr2	233943063	GTATCTT	CTATCTT	2713	VQSRTrancheINDEL95.00to96.00	0	none	9e-6	0	40	9e-6
chr2-233943063-GTATCTT-G	chr2	233943063	GTATCTT	G	2713	VQSRTrancheINDEL95.00to96.00	0	none	0	0	40	1e-6
chr2-233943063-GTATCTT-GTATATCTT	chr2	233943063	GTATCTT	GTATATCTT	2713	VQSRTrancheINDEL95.00to96.00	0	none	0	0	40	1e-6
chr2-233943063-GTATCTT-GTTATCTT	chr2	233943063	GTATCTT	GTTATCTT	2713	VQSRTrancheINDEL95.00to96.00	0	none	0	0	40	1e-6
chr2-233943063-GTATCTT-GTTTATCTT	chr2	233943063	GTATCTT	GTTTATCTT	2713	VQSRTrancheINDEL95.00to96.00	0	none	0	0	40	1e-6
chr2-233943063-GTATCTT-TTATCTT	chr2	233943063	GTATCTT	TTATCTT	2713	VQSRTrancheINDEL95.00to96.00	0	none	0.003111	1	40	0.003111
chr2-233943067-CTTTTTTTTT-*	chr2	233943067	CTTTTTTTTT	*	938633	PASS	0	none	0.00127399999999999	0	22	0.00127399999999999
chr2-233943067-CTTTTTTTTT-ATTTTTTTTT	chr2	233943067	CTTTTTTTTT	ATTTTTTTTT	938633	PASS	0	none	9.370000000000004e-4	0	22	9.370000000000004e-4
chr2-233943067-CTTTTTTTTT-C	chr2	233943067	CTTTTTTTTT	C	938633	PASS	2.3075e-4	eas	0	0	22	2.3075e-4
chr2-233943067-CTTTTTTTTT-CATTTTTTTTT	chr2	233943067	CTTTTTTTTT	CATTTTTTTTT	938633	PASS	0	none	0	0	22	1e-6
chr2-233943067-CTTTTTTTTT-CTT	chr2	233943067	CTTTTTTTTT	CTT	938633	PASS	0	none	1.47e-4	0	22	1.47e-4
chr2-233943067-CTTTTTTTTT-CTTT	chr2	233943067	CTTTTTTTTT	CTTT	938633	PASS	0	none	0.00110499999999999	0	22	0.00110499999999999
chr2-233943067-CTTTTTTTTT-CTTTGTTTTTTTTT	chr2	233943067	CTTTTTTTTT	CTTTGTTTTTTTTT	938633	PASS	0	none	2.2000000000000003e-5	0	22	2.2000000000000003e-5
chr2-233943067-CTTTTTTTTT-CTTTGTTTTTTTTTT	chr2	233943067	CTTTTTTTTT	CTTTGTTTTTTTTTT	938633	PASS	0	none	1.87e-4	0	22	1.87e-4
chr2-233943067-CTTTTTTTTT-CTTTGTTTTTTTTTTT	chr2	233943067	CTTTTTTTTT	CTTTGTTTTTTTTTTT	938633	PASS	0	none	3.3700000000000044e-4	0	22	3.3700000000000044e-4
chr2-233943067-CTTTTTTTTT-CTTTGTTTTTTTTTTTT	chr2	233943067	CTTTTTTTTT	CTTTGTTTTTTTTTTTT	938633	PASS	0	none	8.9e-5	0	22	8.9e-5
chr2-233943067-CTTTTTTTTT-CTTTGTTTTTTTTTTTTT	chr2	233943067	CTTTTTTTTT	CTTTGTTTTTTTTTTTTT	938633	PASS	0	none	0	0	22	1e-6
chr2-233943067-CTTTTTTTTT-CTTTT	chr2	233943067	CTTTTTTTTT	CTTTT	938633	PASS	0	none	0.00397	0	22	0.00397
chr2-233943067-CTTTTTTTTT-CTTTTT	chr2	233943067	CTTTTTTTTT	CTTTTT	938633	PASS	0	none	0.01491399999999998	3	22	0.01491399999999998
chr2-233943067-CTTTTTTTTT-CTTTTTT	chr2	233943067	CTTTTTTTTT	CTTTTTT	938633	PASS	0	none	0.04026300000000002	3	22	0.04026300000000002
chr2-233943067-CTTTTTTTTT-CTTTTTTT	chr2	233943067	CTTTTTTTTT	CTTTTTTT	938633	PASS	0	none	0.098981	3	22	0.098981
chr2-233943067-CTTTTTTTTT-CTTTTTTTT	chr2	233943067	CTTTTTTTTT	CTTTTTTTT	938633	PASS	0	none	0.154826	3	22	0.154826
chr2-233943067-CTTTTTTTTT-CTTTTTTTTTT	chr2	233943067	CTTTTTTTTT	CTTTTTTTTTT	938633	PASS	0	none	0.05311300000000001	1	22	0.05311300000000001
chr2-233943067-CTTTTTTTTT-CTTTTTTTTTTT	chr2	233943067	CTTTTTTTTT	CTTTTTTTTTTT	938633	PASS	0	none	0.006273	0	22	0.006273
chr2-233943067-CTTTTTTTTT-CTTTTTTTTTTTT	chr2	233943067	CTTTTTTTTT	CTTTTTTTTTTTT	938633	PASS	0	none	6.780000000000002e-4	0	22	6.780000000000002e-4
chr2-233943067-CTTTTTTTTT-CTTTTTTTTTTTTT	chr2	233943067	CTTTTTTTTT	CTTTTTTTTTTTTT	938633	PASS	0	none	4.710000000000004e-4	0	22	4.710000000000004e-4
chr2-233943067-CTTTTTTTTT-CTTTTTTTTTTTTTT	chr2	233943067	CTTTTTTTTT	CTTTTTTTTTTTTTT	938633	PASS	0	none	2.93e-4	0	22	2.93e-4
chr2-233943067-CTTTTTTTTT-CTTTTTTTTTTTTTTT	chr2	233943067	CTTTTTTTTT	CTTTTTTTTTTTTTTT	938633	PASS	0	none	7.010000000000006e-4	0	22	7.010000000000006e-4
chr2-233943067-CTTTTTTTTT-CTTTTTTTTTTTTTTTT	chr2	233943067	CTTTTTTTTT	CTTTTTTTTTTTTTTTT	938633	PASS	0	none	4.940000000000003e-4	0	22	4.940000000000003e-4
chr2-233943067-CTTTTTTTTT-CTTTTTTTTTTTTTTTTT	chr2	233943067	CTTTTTTTTT	CTTTTTTTTTTTTTTTTT	938633	PASS	0	none	4.260000000000005e-4	0	22	4.260000000000005e-4
chr2-233943067-CTTTTTTTTT-CTTTTTTTTTTTTTTTTTT	chr2	233943067	CTTTTTTTTT	CTTTTTTTTTTTTTTTTTT	938633	PASS	0	none	5.850000000000005e-4	0	22	5.850000000000005e-4
chr2-233943067-CTTTTTTTTT-CTTTTTTTTTTTTTTTTTTT	chr2	233943067	CTTTTTTTTT	CTTTTTTTTTTTTTTTTTTT	938633	PASS	0	none	1.87e-4	0	22	1.87e-4
chr2-233943067-CTTTTTTTTT-CTTTTTTTTTTTTTTTTTTTT	chr2	233943067	CTTTTTTTTT	CTTTTTTTTTTTTTTTTTTTT	938633	PASS	0	none	5.2999999999999994e-5	0	22	5.2999999999999994e-5
chr2-233943067-CTTTTTTTTT-TTTTTTTTTT	chr2	233943067	CTTTTTTTTT	TTTTTTTTTT	938633	PASS	0	none	0.006995	0	22	0.006995
chr2-233943068-T-*	chr2	233943068	T	*	1474	PASS	0	none	0.2951869999999997	11	26	0.2951869999999997
chr2-233943068-T-A	chr2	233943068	T	A	1474	PASS	0.0083399	nfe	5.620000000000004e-4	0	26	0.0083399
chr2-233943068-T-C	chr2	233943068	T	C	1474	PASS	0	none	9e-6	0	26	9e-6
chr2-233943068-T-TTA	chr2	233943068	T	TTA	1474	PASS	0	none	2.2000000000000003e-5	0	26	2.2000000000000003e-5
chr2-233943068-T-TTTG	chr2	233943068	T	TTTG	1474	PASS	0.0019102	afr	0	0	26	0.0019102
chr2-233943069-T-*	chr2	233943069	T	*	393	PASS	0	none	0.166988	9	22	0.166988
chr2-233943069-T-A	chr2	233943069	T	A	393	PASS	0.0010505	nfe	2.500000000000001e-4	0	22	0.0010505
chr2-233943069-T-C	chr2	233943069	T	C	393	PASS	0	none	0	0	22	1e-6
chr2-233943069-T-TA	chr2	233943069	T	TA	393	PASS	0	none	0	0	22	1e-6
chr2-233943069-T-TTG	chr2	233943069	T	TTG	393	PASS	0	none	0	0	22	1e-6
chr2-233943070-T-*	chr2	233943070	T	*	92	PASS	0	none	0.065667	6	32	0.065667
chr2-233943070-T-A	chr2	233943070	T	A	92	PASS	5.431e-5	eas	9e-6	0	32	5.431e-5
chr2-233943070-T-C	chr2	233943070	T	C	92	PASS	8.81e-6	nfe	8.9e-5	0	32	8.9e-5
chr2-233943071-T-*	chr2	233943071	T	*	275	PASS	0	none	0.022163	3	46	0.022163
chr2-233943071-T-A	chr2	233943071	T	A	275	PASS	9.8e-6	nfe	0	0	46	9.8e-6
chr2-233943071-T-G	chr2	233943071	T	G	275	PASS	0	none	6.999999999999998e-5	0	46	6.999999999999998e-5
chr2-233943108-GTTTT-*	chr2	233943108	GTTTT	*	138472	ExcessHet	0	none	0.00291	0	48	0.00291
chr2-233943108-GTTTT-G	chr2	233943108	GTTTT	G	138472	ExcessHet	6.6499e-4	afr	7.490000000000004e-4	0	48	7.490000000000004e-4
chr2-233943108-GTTTT-GTT	chr2	233943108	GTTTT	GTT	138472	ExcessHet	0	none	5.2999999999999994e-5	0	48	5.2999999999999994e-5
chr2-233943108-GTTTT-GTTT	chr2	233943108	GTTTT	GTTT	138472	ExcessHet	0	none	0.02234900000000002	0	48	0.02234900000000002
chr2-233943108-GTTTT-GTTTTT	chr2	233943108	GTTTT	GTTTTT	138472	ExcessHet	0	none	0.08754200000000002	1	48	0.08754200000000002
chr2-233943108-GTTTT-GTTTTTT	chr2	233943108	GTTTT	GTTTTTT	138472	ExcessHet	0	none	0.00166499999999999	0	48	0.00166499999999999
chr2-233943108-GTTTT-GTTTTTTT	chr2	233943108	GTTTT	GTTTTTTT	138472	ExcessHet	0	none	9e-6	0	48	9e-6
chr2-233943108-GTTTT-GTTTTTTTT	chr2	233943108	GTTTT	GTTTTTTTT	138472	ExcessHet	0	none	0	0	48	1e-6
chr2-233943108-GTTTT-TTTTT	chr2	233943108	GTTTT	TTTTT	138472	ExcessHet	0	none	7.490000000000004e-4	0	48	7.490000000000004e-4
chr2-233945896-G-C	chr2	233945896	G	C	1087917	PASS	0.094165	amr	0.039746	5	134	0.094165
chr2-233945906-G-C	chr2	233945906	G	C	2662320	PASS	0.22502	amr	0.08825100000000001	16	134	0.22502
chr2-233945908-A-G	chr2	233945908	A	G	1231509	PASS	0.095031	amr	0.04051900000000002	6	134	0.095031
chr2-233946290-A-G	chr2	233946290	A	G	1298954	PASS	0.78009	afr	0.21220800000000004	22	120	0.78009
chr2-233947568-C-T	chr2	233947568	C	T	422801	PASS	0.21221	eas	0.01697800000000001	0	2	0.21221
chr2-233950157-G-A	chr2	233950157	G	A	649354	PASS	0.17691	eas	0.02165900000000001	2	134	0.17691
chr2-233950157-G-C	chr2	233950157	G	C	649354	PASS	0	none	0	0	134	1e-6
chr2-233953627-A-T	chr2	233953627	A	T	4439	PASS	0.01527	afr	7.730000000000004e-4	0	72	0.01527
chr2-233953643-GACACAC-CACACAC	chr2	233953643	GACACAC	CACACAC	311776	ExcessHet	0	none	1.0799999999999996e-4	0	78	1.0799999999999996e-4
chr2-233953643-GACACAC-G	chr2	233953643	GACACAC	G	311776	ExcessHet	2.368e-5	nfe	9e-6	0	78	2.368e-5
chr2-233953643-GACACAC-GAC	chr2	233953643	GACACAC	GAC	311776	ExcessHet	0	none	0.003544	0	78	0.003544
chr2-233953643-GACACAC-GACAC	chr2	233953643	GACACAC	GACAC	311776	ExcessHet	0	none	0.07799600000000002	8	78	0.07799600000000002
chr2-233953643-GACACAC-GACACACAC	chr2	233953643	GACACAC	GACACACAC	311776	ExcessHet	0	none	0.003316	1	78	0.003316
chr2-233953643-GACACAC-GACACACACAC	chr2	233953643	GACACAC	GACACACACAC	311776	ExcessHet	0	none	0.002161	0	78	0.002161
chr2-233953643-GACACAC-GACACACACACAC	chr2	233953643	GACACAC	GACACACACACAC	311776	ExcessHet	0	none	0.015803	0	78	0.015803
chr2-233953643-GACACAC-GACACACACACACAC	chr2	233953643	GACACAC	GACACACACACACAC	311776	ExcessHet	0	none	7.099999999999998e-5	0	78	7.099999999999998e-5
chr2-233953643-GACACAC-GACACACACACACACAC	chr2	233953643	GACACAC	GACACACACACACACAC	311776	ExcessHet	0	none	0	0	78	1e-6
chr2-233953643-GACACAC-GACACACACACACACACAC	chr2	233953643	GACACAC	GACACACACACACACACAC	311776	ExcessHet	0	none	2.2000000000000003e-5	0	78	2.2000000000000003e-5
chr2-233953667-C-*	chr2	233953667	C	*	1358173	PASS	0	none	0	0	94	1e-6
chr2-233953667-C-A	chr2	233953667	C	A	1358173	PASS	0.77069	afr	0.213136	15	94	0.77069
chr2-233954025-T-C	chr2	233954025	T	C	44139	PASS	0.0086238	mid	0.003195	1	134	0.0086238
chr2-233954926-T-A	chr2	233954926	T	A	717194	PASS	0.19622	amr	0.093055	15	134	0.19622
chr2-233955144-G-A	chr2	233955144	G	A	2633168	PASS	0.55673	afr	0.12559100000000004	7	134	0.55673
chr2-233955506-G-A	chr2	233955506	G	A	5659	PASS	0.0019602	nfe	7.730000000000004e-4	1	90	0.0019602
chr2-233955506-G-GC	chr2	233955506	G	GC	5659	PASS	0	none	0	0	90	1e-6
chr2-233960714-T-C	chr2	233960714	T	C	1875990	PASS	0.22136	amr	0.08691000000000003	15	134	0.22136
chr2-233963139-A-G	chr2	233963139	A	G	11112	PASS	0.0020097	nfe	0.00122899999999999	1	134	0.0020097
chr2-233964479-G-A	chr2	233964479	G	A	1039044	PASS	0.82358	afr	0.216639	15	76	0.82358
chr2-233964551-CAAAAAAAAAAAAAAA-*	chr2	233964551	CAAAAAAAAAAAAAAA	*	1002104	VQSRTrancheINDEL99.00to99.50	0	none	0	0	8	1e-6
chr2-233964551-CAAAAAAAAAAAAAAA-AAAAAAAAAAAAAAAA	chr2	233964551	CAAAAAAAAAAAAAAA	AAAAAAAAAAAAAAAA	1002104	VQSRTrancheINDEL99.00to99.50	0	none	2.2000000000000003e-5	0	8	2.2000000000000003e-5
chr2-233964551-CAAAAAAAAAAAAAAA-C	chr2	233964551	CAAAAAAAAAAAAAAA	C	1002104	VQSRTrancheINDEL99.00to99.50	1.4476e-4	sas	3.6999999999999985e-5	0	8	1.4476e-4
chr2-233964551-CAAAAAAAAAAAAAAA-CA	chr2	233964551	CAAAAAAAAAAAAAAA	CA	1002104	VQSRTrancheINDEL99.00to99.50	0	none	0	0	8	1e-6
chr2-233964551-CAAAAAAAAAAAAAAA-CAA	chr2	233964551	CAAAAAAAAAAAAAAA	CAA	1002104	VQSRTrancheINDEL99.00to99.50	0	none	3.3700000000000044e-4	0	8	3.3700000000000044e-4
chr2-233964551-CAAAAAAAAAAAAAAA-CAAA	chr2	233964551	CAAAAAAAAAAAAAAA	CAAA	1002104	VQSRTrancheINDEL99.00to99.50	0	none	0.005885	0	8	0.005885
chr2-233964551-CAAAAAAAAAAAAAAA-CAAAA	chr2	233964551	CAAAAAAAAAAAAAAA	CAAAA	1002104	VQSRTrancheINDEL99.00to99.50	0	none	4.710000000000004e-4	0	8	4.710000000000004e-4
chr2-233964551-CAAAAAAAAAAAAAAA-CAAAAA	chr2	233964551	CAAAAAAAAAAAAAAA	CAAAAA	1002104	VQSRTrancheINDEL99.00to99.50	0	none	8.9e-5	0	8	8.9e-5
chr2-233964551-CAAAAAAAAAAAAAAA-CAAAAAA	chr2	233964551	CAAAAAAAAAAAAAAA	CAAAAAA	1002104	VQSRTrancheINDEL99.00to99.50	0	none	6.999999999999998e-5	0	8	6.999999999999998e-5
chr2-233964551-CAAAAAAAAAAAAAAA-CAAAAAAA	chr2	233964551	CAAAAAAAAAAAAAAA	CAAAAAAA	1002104	VQSRTrancheINDEL99.00to99.50	0	none	0.00105599999999999	0	8	0.00105599999999999
chr2-233964551-CAAAAAAAAAAAAAAA-CAAAAAAAA	chr2	233964551	CAAAAAAAAAAAAAAA	CAAAAAAAA	1002104	VQSRTrancheINDEL99.00to99.50	0	none	0.003058	0	8	0.003058
chr2-233964551-CAAAAAAAAAAAAAAA-CAAAAAAAAA	chr2	233964551	CAAAAAAAAAAAAAAA	CAAAAAAAAA	1002104	VQSRTrancheINDEL99.00to99.50	0	none	0.005628	0	8	0.005628
chr2-233964551-CAAAAAAAAAAAAAAA-CAAAAAAAAAA	chr2	233964551	CAAAAAAAAAAAAAAA	CAAAAAAAAAA	1002104	VQSRTrancheINDEL99.00to99.50	0	none	0.01684900000000002	1	8	0.01684900000000002
chr2-233964551-CAAAAAAAAAAAAAAA-CAAAAAAAAAAA	chr2	233964551	CAAAAAAAAAAAAAAA	CAAAAAAAAAAA	1002104	VQSRTrancheINDEL99.00to99.50	0	none	0.020767999999999998	1	8	0.020767999999999998
chr2-233964551-CAAAAAAAAAAAAAAA-CAAAAAAAAAAAA	chr2	233964551	CAAAAAAAAAAAAAAA	CAAAAAAAAAAAA	1002104	VQSRTrancheINDEL99.00to99.50	0	none	0.039929	1	8	0.039929
chr2-233964551-CAAAAAAAAAAAAAAA-CAAAAAAAAAAAAA	chr2	233964551	CAAAAAAAAAAAAAAA	CAAAAAAAAAAAAA	1002104	VQSRTrancheINDEL99.00to99.50	0	none	0.08161500000000001	1	8	0.08161500000000001
chr2-233964551-CAAAAAAAAAAAAAAA-CAAAAAAAAAAAAAA	chr2	233964551	CAAAAAAAAAAAAAAA	CAAAAAAAAAAAAAA	1002104	VQSRTrancheINDEL99.00to99.50	0	none	0.14575300000000002	1	8	0.14575300000000002
chr2-233964551-CAAAAAAAAAAAAAAA-CAAAAAAAAAAAAAAAA	chr2	233964551	CAAAAAAAAAAAAAAA	CAAAAAAAAAAAAAAAA	1002104	VQSRTrancheINDEL99.00to99.50	0	none	0.05900700000000002	0	8	0.05900700000000002
chr2-233964551-CAAAAAAAAAAAAAAA-CAAAAAAAAAAAAAAAAA	chr2	233964551	CAAAAAAAAAAAAAAA	CAAAAAAAAAAAAAAAAA	1002104	VQSRTrancheINDEL99.00to99.50	0	none	0.021901	0	8	0.021901
chr2-233964551-CAAAAAAAAAAAAAAA-CAAAAAAAAAAAAAAAAAA	chr2	233964551	CAAAAAAAAAAAAAAA	CAAAAAAAAAAAAAAAAAA	1002104	VQSRTrancheINDEL99.00to99.50	0	none	0.006245	0	8	0.006245
chr2-233964551-CAAAAAAAAAAAAAAA-CAAAAAAAAAAAAAAAAAAA	chr2	233964551	CAAAAAAAAAAAAAAA	CAAAAAAAAAAAAAAAAAAA	1002104	VQSRTrancheINDEL99.00to99.50	0	none	0.00132199999999999	0	8	0.00132199999999999
chr2-233964551-CAAAAAAAAAAAAAAA-CAAAAAAAAAAAAAAAAAAAA	chr2	233964551	CAAAAAAAAAAAAAAA	CAAAAAAAAAAAAAAAAAAAA	1002104	VQSRTrancheINDEL99.00to99.50	0	none	1.0699999999999996e-4	0	8	1.0699999999999996e-4
chr2-233964551-CAAAAAAAAAAAAAAA-CAAAAAAAAAAAAAAAAAAAAA	chr2	233964551	CAAAAAAAAAAAAAAA	CAAAAAAAAAAAAAAAAAAAAA	1002104	VQSRTrancheINDEL99.00to99.50	0	none	1.27e-4	0	8	1.27e-4
chr2-233964551-CAAAAAAAAAAAAAAA-CAAAAAAAAAAAAAAAAAAAAAA	chr2	233964551	CAAAAAAAAAAAAAAA	CAAAAAAAAAAAAAAAAAAAAAA	1002104	VQSRTrancheINDEL99.00to99.50	0	none	9e-6	0	8	9e-6
chr2-233964551-CAAAAAAAAAAAAAAA-CAAAAAAAAAAAAAAAAAAAAAAA	chr2	233964551	CAAAAAAAAAAAAAAA	CAAAAAAAAAAAAAAAAAAAAAAA	1002104	VQSRTrancheINDEL99.00to99.50	0	none	2.2000000000000003e-5	0	8	2.2000000000000003e-5
chr2-233964551-CAAAAAAAAAAAAAAA-CAAAAAAAAAAAAAAAAAAAAAAAAA	chr2	233964551	CAAAAAAAAAAAAAAA	CAAAAAAAAAAAAAAAAAAAAAAAAA	1002104	VQSRTrancheINDEL99.00to99.50	0	none	0	0	8	1e-6
chr2-233964551-CAAAAAAAAAAAAAAA-CAAAAAAAAAAAAAAAAAAAAAAAAAA	chr2	233964551	CAAAAAAAAAAAAAAA	CAAAAAAAAAAAAAAAAAAAAAAAAAA	1002104	VQSRTrancheINDEL99.00to99.50	0	none	0	0	8	1e-6
chr2-233964553-A-*	chr2	233964553	A	*	84	VQSRTrancheSNP99.80to99.90	0	none	0.186025	4	10	0.186025
chr2-233964553-A-T	chr2	233964553	A	T	84	VQSRTrancheSNP99.80to99.90	0	none	2.720000000000003e-4	0	10	2.720000000000003e-4
chr2-233964578-G-*	chr2	233964578	G	*	56177	PASS	0	none	0.01482499999999999	0	62	0.01482499999999999
chr2-233964578-G-A	chr2	233964578	G	A	56177	PASS	0.21733	amr	0.03897700000000002	0	62	0.21733
chr2-233964578-G-T	chr2	233964578	G	T	56177	PASS	0.033462	nfe	0.003923	1	62	0.033462
chr2-233964584-GA-*	chr2	233964584	GA	*	5973	VQSRTrancheINDEL99.50to99.90	0	none	0.00416	0	124	0.00416
chr2-233964584-GA-AA	chr2	233964584	GA	AA	5973	VQSRTrancheINDEL99.50to99.90	0	none	0.00166899999999999	0	124	0.00166899999999999
chr2-233964584-GA-G	chr2	233964584	GA	G	5973	VQSRTrancheINDEL99.50to99.90	5.019e-4	nfe	3.160000000000005e-4	0	124	5.019e-4
chr2-233964584-GA-GAA	chr2	233964584	GA	GAA	5973	VQSRTrancheINDEL99.50to99.90	0	none	2.7300000000000035e-4	0	124	2.7300000000000035e-4
chr2-233964584-GA-TA	chr2	233964584	GA	TA	5973	VQSRTrancheINDEL99.50to99.90	0	none	9e-6	0	124	9e-6
chr2-233964585-A-*	chr2	233964585	A	*	51	PASS	0	none	3.160000000000005e-4	0	130	3.160000000000005e-4
chr2-233964585-A-C	chr2	233964585	A	C	51	PASS	0	none	2.2000000000000003e-5	0	130	2.2000000000000003e-5
chr2-233964585-A-G	chr2	233964585	A	G	51	PASS	2.58e-5	nfe	0	0	130	2.58e-5
chr2-233964585-A-T	chr2	233964585	A	T	51	PASS	1.228e-5	afr	0	0	130	1.228e-5
chr2-233964593-G-*	chr2	233964593	G	*	15977	PASS	0	none	9e-6	0	86	9e-6
chr2-233964593-G-A	chr2	233964593	G	A	15977	PASS	0.019765	sas	0.01119399999999999	0	86	0.019765
chr2-233964593-G-C	chr2	233964593	G	C	15977	PASS	0	none	0	0	86	1e-6
chr2-233964593-G-T	chr2	233964593	G	T	15977	PASS	0.02448	nfe	0.002262	0	86	0.02448
chr2-233964792-G-T	chr2	233964792	G	T	323039	PASS	0.19024	eas	0.02955700000000001	1	134	0.19024
chr2-233966139-T-C	chr2	233966139	T	C	159990	PASS	0.070473	sas	0.04244300000000001	0	0	0.070473
chr2-233966141-C-A	chr2	233966141	C	A	159496	PASS	0.078636	sas	0.04225700000000002	0	0	0.078636
chr2-233966198-G-A	chr2	233966198	G	A	2074	PASS	0.0015441	eas	4.940000000000003e-4	0	2	0.0015441
chr2-233966246-TC-*	chr2	233966246	TC	*	4584	PASS	0	none	6.999999999999998e-5	0	6	6.999999999999998e-5
chr2-233966246-TC-AC	chr2	233966246	TC	AC	4584	PASS	0	none	2.2000000000000003e-5	0	6	2.2000000000000003e-5
chr2-233966246-TC-CC	chr2	233966246	TC	CC	4584	PASS	0	none	0	0	6	1e-6
chr2-233966246-TC-GC	chr2	233966246	TC	GC	4584	PASS	0	none	0.0020830000000000002	0	6	0.0020830000000000002
chr2-233966246-TC-T	chr2	233966246	TC	T	4584	PASS	1.3562e-4	nfe	2.2899999999999996e-4	0	6	2.2899999999999996e-4
chr2-233966246-TC-TGC	chr2	233966246	TC	TGC	4584	PASS	0	none	3.3700000000000044e-4	0	6	3.3700000000000044e-4
chr2-233966246-TC-TGGGC	chr2	233966246	TC	TGGGC	4584	PASS	0	none	0	0	6	1e-6
chr2-233966247-CG-*	chr2	233966247	CG	*	1781805	VQSRTrancheINDEL99.50to99.90	0	none	3.590000000000004e-4	0	10	3.590000000000004e-4
chr2-233966247-CG-C	chr2	233966247	CG	C	1781805	VQSRTrancheINDEL99.50to99.90	0	none	0	0	10	1e-6
chr2-233966247-CG-CGG	chr2	233966247	CG	CGG	1781805	VQSRTrancheINDEL99.50to99.90	0	none	3.810000000000003e-4	0	10	3.810000000000003e-4
chr2-233966247-CG-GG	chr2	233966247	CG	GG	1781805	VQSRTrancheINDEL99.50to99.90	0	none	0.44573199999999935	4	10	0.44573199999999935
chr2-233966260-T-*	chr2	233966260	T	*	1035	PASS	0	none	2.2000000000000003e-5	0	20	2.2000000000000003e-5
chr2-233966260-T-A	chr2	233966260	T	A	1035	PASS	0	none	0	0	20	1e-6
chr2-233966260-T-G	chr2	233966260	T	G	1035	PASS	0.0010801	eas	0.00181199999999999	0	20	0.00181199999999999
chr2-233966495-T-C	chr2	233966495	T	C	569506	PASS	0.072442	eas	0.043424	5	134	0.072442
chr2-233966785-G-A	chr2	233966785	G	A	20211	PASS	0.0032784	nfe	0.00113199999999999	1	134	0.0032784
chr2-233966789-A-G	chr2	233966789	A	G	1642590	PASS	0.14899	nfe	0.120348	18	134	0.14899
chr2-233969617-G-A	chr2	233969617	G	A	3054587	PASS	0.53092	eas	0.217467	19	134	0.53092
chr2-233970096-C-T	chr2	233970096	C	T	107523	PASS	0.042996	afr	0.003651	1	134	0.042996
chr2-233970160-C-A	chr2	233970160	C	A	1679	PASS	1.783e-5	amr	0	1	134	1.783e-5
chr2-233970686-G-A	chr2	233970686	G	A	240463	PASS	0.023633	mid	0.020046	1	132	0.023633
chr2-233979999-T-C	chr2	233979999	T	C	12016904	PASS	0.82621	nfe	0.7716570000000004	106	134	0.82621
chr2-233980077-C-T	chr2	233980077	C	T	9564799	PASS	0.52436	mid	0.4783389999999994	55	134	0.52436
chr2-233981747-G-T	chr2	233981747	G	T	7797082	PASS	0.52093	mid	0.47790599999999944	55	134	0.52093
chr2-233983059-G-A	chr2	233983059	G	A	1065	PASS	0	none	0	1	134	1e-6
chr2-233983342-A-G	chr2	233983342	A	G	503932	PASS	0.030703	nfe	0.02420000000000001	5	134	0.030703
chr2-233983483-T-A	chr2	233983483	T	A	9369797	PASS	0	none	0	0	116	1e-6
chr2-233983483-T-C	chr2	233983483	T	C	9369797	PASS	0.82801	nfe	0.7426120000000002	90	116	0.82801
chr2-233996434-C-T	chr2	233996434	C	T	7439450	PASS	0.37673	amr	0.240557	44	134	0.37673
chr2-234006896-C-G	chr2	234006896	C	G	1949008	PASS	0.17716	afr	0.103177	8	134	0.17716
chr2-234008127-ATTTT-A	chr2	234008127	ATTTT	A	2518903	ExcessHet	1.031e-5	amr	5.2999999999999994e-5	0	128	5.2999999999999994e-5
chr2-234008127-ATTTT-AT	chr2	234008127	ATTTT	AT	2518903	ExcessHet	0	none	8.450000000000003e-4	0	128	8.450000000000003e-4
chr2-234008127-ATTTT-ATT	chr2	234008127	ATTTT	ATT	2518903	ExcessHet	0	none	0.01603500000000001	0	128	0.01603500000000001
chr2-234008127-ATTTT-ATTT	chr2	234008127	ATTTT	ATTT	2518903	ExcessHet	0	none	0.3129369999999997	55	128	0.3129369999999997
chr2-234008127-ATTTT-ATTTTT	chr2	234008127	ATTTT	ATTTTT	2518903	ExcessHet	0	none	0.13113700000000003	8	128	0.13113700000000003
chr2-234008127-ATTTT-ATTTTTT	chr2	234008127	ATTTT	ATTTTTT	2518903	ExcessHet	0	none	0.01026599999999999	1	128	0.01026599999999999
chr2-234008127-ATTTT-ATTTTTTT	chr2	234008127	ATTTT	ATTTTTTT	2518903	ExcessHet	0	none	1.27e-4	0	128	1.27e-4
chr2-234008127-ATTTT-ATTTTTTTT	chr2	234008127	ATTTT	ATTTTTTTT	2518903	ExcessHet	0	none	9e-6	0	128	9e-6
chr2-234008127-ATTTT-TTTTT	chr2	234008127	ATTTT	TTTTT	2518903	ExcessHet	0	none	9e-6	0	128	9e-6
chr2-234008187-A-G	chr2	234008187	A	G	13737985	PASS	0.82186	afr	0.6928790000000004	90	134	0.82186
chr2-234008190-A-G	chr2	234008190	A	G	401593	PASS	0.12864	amr	0.02033700000000001	2	134	0.12864
chr2-234008199-G-A	chr2	234008199	G	A	316943	PASS	0.028405	nfe	0.01622200000000001	3	134	0.028405
chr2-234014480-A-C	chr2	234014480	A	C	1129108	PASS	0.28968	afr	0.12233700000000002	10	134	0.28968
chr2-234014480-A-T	chr2	234014480	A	T	1129108	PASS	0	none	9e-6	0	134	9e-6
chr2-234014511-A-G	chr2	234014511	A	G	4661	PASS	0.0094326	afr	2.5100000000000014e-4	1	134	0.0094326
chr2-234014526-A-G	chr2	234014526	A	G	913232	PASS	0.12487	amr	0.07251400000000002	7	134	0.12487
chr2-234014526-A-T	chr2	234014526	A	T	913232	PASS	9.78e-6	nfe	0	0	134	9.78e-6
chr2-234014538-G-A	chr2	234014538	G	A	9201	PASS	0.0014367	nfe	5.870000000000004e-4	1	134	0.0014367
chr2-234014718-G-A	chr2	234014718	G	A	925029	PASS	0.20679	amr	0.133403	24	130	0.20679
chr2-234014718-G-T	chr2	234014718	G	T	925029	PASS	0	none	0	0	130	1e-6
chr2-234014725-A-AT	chr2	234014725	A	AT	379	PASS	2.997e-5	nfe	9e-6	1	130	2.997e-5
chr2-234014725-A-G	chr2	234014725	A	G	379	PASS	0	none	0	0	130	1e-6
chr2-234014784-CAAA-*	chr2	234014784	CAAA	*	3193983	PASS	0	none	2.720000000000003e-4	0	104	2.720000000000003e-4
chr2-234014784-CAAA-AAAA	chr2	234014784	CAAA	AAAA	3193983	PASS	0	none	0.007503	0	104	0.007503
chr2-234014784-CAAA-C	chr2	234014784	CAAA	C	3193983	PASS	0	none	0	0	104	1e-6
chr2-234014784-CAAA-CA	chr2	234014784	CAAA	CA	3193983	PASS	0	none	0.00103499999999999	0	104	0.00103499999999999
chr2-234014784-CAAA-CAA	chr2	234014784	CAAA	CAA	3193983	PASS	0	none	0.02148400000000001	3	104	0.02148400000000001
chr2-234014784-CAAA-CAAAA	chr2	234014784	CAAA	CAAAA	3193983	PASS	0	none	0.3123989999999997	36	104	0.3123989999999997
chr2-234014784-CAAA-CAAAAA	chr2	234014784	CAAA	CAAAAA	3193983	PASS	0	none	0.128774	18	104	0.128774
chr2-234014784-CAAA-CAAAAAA	chr2	234014784	CAAA	CAAAAAA	3193983	PASS	0	none	0.09765100000000002	11	104	0.09765100000000002
chr2-234014784-CAAA-CAAAAAAA	chr2	234014784	CAAA	CAAAAAAA	3193983	PASS	0	none	0.028633	5	104	0.028633
chr2-234014784-CAAA-CAAAAAAAA	chr2	234014784	CAAA	CAAAAAAAA	3193983	PASS	0	none	0.00513	0	104	0.00513
chr2-234014784-CAAA-CAAAAAAAAA	chr2	234014784	CAAA	CAAAAAAAAA	3193983	PASS	0	none	6.100000000000004e-4	0	104	6.100000000000004e-4
chr2-234018703-G-T	chr2	234018703	G	T	690	VQSRTrancheSNP99.70to99.80	0.019742	nfe	4.940000000000003e-4	0	0	0.019742
chr2-234019044-C-G	chr2	234019044	C	G	6156	PASS	0	none	0.004936	0	0	0.004936
chr2-234050786-C-A	chr2	234050786	C	A	11236	PASS	2.2329e-4	nfe	2.5100000000000014e-4	1	134	2.5100000000000014e-4
chr2-234050946-G-C	chr2	234050946	G	C	82740	PASS	0.0033087	mid	0.002415	1	134	0.0033087
chr2-234051059-G-A	chr2	234051059	G	A	156916	PASS	1.3747e-4	amr	2.2000000000000003e-5	0	134	1.3747e-4
chr2-234051059-G-T	chr2	234051059	G	T	156916	PASS	0.0097998	nfe	0.005622	1	134	0.0097998
chr2-234058690-C-T	chr2	234058690	C	T	1623	PASS	1.961e-5	afr	7.099999999999998e-5	1	132	7.099999999999998e-5
chr2-234058766-G-A	chr2	234058766	G	A	1531512	PASS	0.49299	afr	0.12075100000000002	7	134	0.49299
chr2-234058895-T-A	chr2	234058895	T	A	19422646	PASS	0.79404	sas	0.7088550000000008	101	134	0.79404
chr2-234058925-C-T	chr2	234058925	C	T	226418	PASS	0.017523	nfe	0.01299	1	134	0.017523
chr2-234060510-C-T	chr2	234060510	C	T	2651761	PASS	0.30701	afr	0.10892600000000002	6	134	0.30701
chr2-234066676-T-C	chr2	234066676	T	C	98255	PASS	0.010089	nfe	0.006861	1	134	0.010089
chr2-234067095-A-G	chr2	234067095	A	G	684950	PASS	0.12012	afr	0.04606500000000002	5	134	0.12012
chr2-234067164-T-A	chr2	234067164	T	A	174424	PASS	0.012455	nfe	0.00844399999999999	1	134	0.012455
chr2-234067164-T-C	chr2	234067164	T	C	174424	PASS	3.4e-7	nfe	0	0	134	1e-6
chr2-234067309-CT-C	chr2	234067309	CT	C	956.97	PASS	0	none	0	1	134	1e-6
chr2-234070014-C-T	chr2	234070014	C	T	1266725	PASS	0.12197	afr	0.04614500000000002	5	134	0.12197
chr2-234329821-A-C	chr2	234329821	A	C	357239	PASS	0.1985	afr	0.03359700000000002	1	134	0.1985
chr2-234329874-TAAA-*	chr2	234329874	TAAA	*	2518629	ExcessHet	0	none	9e-6	0	120	9e-6
chr2-234329874-TAAA-AAAA	chr2	234329874	TAAA	AAAA	2518629	ExcessHet	0	none	5.870000000000005e-4	0	120	5.870000000000005e-4
chr2-234329874-TAAA-T	chr2	234329874	TAAA	T	2518629	ExcessHet	2.745e-4	mid	1.88e-4	0	120	2.745e-4
chr2-234329874-TAAA-TA	chr2	234329874	TAAA	TA	2518629	ExcessHet	0	none	0.00935099999999999	1	120	0.00935099999999999
chr2-234329874-TAAA-TAA	chr2	234329874	TAAA	TAA	2518629	ExcessHet	0	none	0.07904900000000001	13	120	0.07904900000000001
chr2-234329874-TAAA-TAAAA	chr2	234329874	TAAA	TAAAA	2518629	ExcessHet	0	none	0.194314	17	120	0.194314
chr2-234329874-TAAA-TAAAAA	chr2	234329874	TAAA	TAAAAA	2518629	ExcessHet	0	none	0.222614	38	120	0.222614
chr2-234329874-TAAA-TAAAAAA	chr2	234329874	TAAA	TAAAAAA	2518629	ExcessHet	0	none	0.016558	0	120	0.016558
chr2-234329874-TAAA-TAAAAAAA	chr2	234329874	TAAA	TAAAAAAA	2518629	ExcessHet	0	none	6.330000000000003e-4	0	120	6.330000000000003e-4
chr2-234329874-TAAA-TAAAAAAAA	chr2	234329874	TAAA	TAAAAAAAA	2518629	ExcessHet	0	none	2.2000000000000003e-5	0	120	2.2000000000000003e-5
chr2-234329874-TAAA-TAAAAAAAAA	chr2	234329874	TAAA	TAAAAAAAAA	2518629	ExcessHet	0	none	0	0	120	1e-6
chr2-234329875-A-*	chr2	234329875	A	*	278	PASS	0	none	0.08912500000000001	14	74	0.08912500000000001
chr2-234329875-A-AC	chr2	234329875	A	AC	278	PASS	0	none	0	0	74	1e-6
chr2-234329875-A-T	chr2	234329875	A	T	278	PASS	5.956e-5	nfe	3.3800000000000046e-4	0	74	3.3800000000000046e-4
chr2-234450034-T-C	chr2	234450034	T	C	59634	PASS	0.47022	nfe	0.04297400000000001	0	0	0.47022
chr2-234455019-C-T	chr2	234455019	C	T	108966	PASS	0.21775	nfe	0.06461900000000001	0	0	0.21775
chr2-234455437-G-A	chr2	234455437	G	A	33	PASS	1.948e-5	nfe	0	0	6	1.948e-5
chr2-234455437-G-C	chr2	234455437	G	C	33	PASS	1.151e-5	nfe	0	0	6	1.151e-5
chr2-234455447-G-A	chr2	234455447	G	A	43843	PASS	0.013966	sas	0.007664	0	8	0.013966
chr2-234455487-C-T	chr2	234455487	C	T	3392	PASS	0.0012769	nfe	4.480000000000004e-4	0	16	0.0012769
chr2-234455780-C-T	chr2	234455780	C	T	94222	PASS	0.092111	amr	0.01089199999999999	0	38	0.092111
chr2-234455811-C-T	chr2	234455811	C	T	2513070	PASS	0.89667	eas	0.47658599999999945	14	28	0.89667
chr2-234455924-G-A	chr2	234455924	G	A	432	PASS	0	none	8.9e-5	0	6	8.9e-5
chr2-234455924-G-GA	chr2	234455924	G	GA	432	PASS	5.803e-5	nfe	5.2999999999999994e-5	0	6	5.803e-5
chr2-234495139-CTTT-C	chr2	234495139	CTTT	C	37731.97	PASS	0	none	9e-6	0	0	9e-6
chr2-234495139-CTTT-CT	chr2	234495139	CTTT	CT	37731.97	PASS	0	none	0.002731	0	0	0.002731
chr2-234495139-CTTT-CTT	chr2	234495139	CTTT	CTT	37731.97	PASS	0	none	0.021818	0	0	0.021818
chr2-234495139-CTTT-CTTTT	chr2	234495139	CTTT	CTTTT	37731.97	PASS	0	none	4.480000000000004e-4	0	0	4.480000000000004e-4
chr2-234495152-TA-AA	chr2	234495152	TA	AA	27316	PASS	0	none	0.012081	0	0	0.012081
chr2-234495152-TA-T	chr2	234495152	TA	T	27316	PASS	0	none	7.710000000000004e-4	0	0	7.710000000000004e-4
chr2-234495153-AT-*	chr2	234495153	AT	*	37577	PASS	0	none	7.710000000000004e-4	0	0	7.710000000000004e-4
chr2-234495153-AT-A	chr2	234495153	AT	A	37577	PASS	0.0098709	nfe	0.002831	0	0	0.0098709
chr2-234495153-AT-ATT	chr2	234495153	AT	ATT	37577	PASS	0	none	3.150000000000005e-4	0	0	3.150000000000005e-4
chr2-234495153-AT-CT	chr2	234495153	AT	CT	37577	PASS	0	none	0	0	0	1e-6
chr2-234495153-AT-TT	chr2	234495153	AT	TT	37577	PASS	0	none	0.01629500000000001	0	0	0.01629500000000001
chr2-234495317-TC-CC	chr2	234495317	TC	CC	1322	PASS	0	none	0	0	2	1e-6
chr2-234495317-TC-T	chr2	234495317	TC	T	1322	PASS	6.2387e-4	nfe	2.2899999999999996e-4	0	2	6.2387e-4
chr2-234495343-C-G	chr2	234495343	C	G	471394	PASS	0.31961	eas	0.131561	2	6	0.31961
chr2-234495762-C-T	chr2	234495762	C	T	676	PASS	0	none	0	1	134	1e-6
chr2-234883328-TA-T	chr2	234883328	TA	T	742.97	PASS	0	none	1.87e-4	0	0	1.87e-4
chr2-234883328-TA-TAA	chr2	234883328	TA	TAA	742.97	PASS	0	none	2.93e-4	0	0	2.93e-4
chr2-234883359-T-C	chr2	234883359	T	C	27877	PASS	0.34158	nfe	0.02187	0	0	0.34158
chr2-234884581-G-C	chr2	234884581	G	C	213960	PASS	0.74362	nfe	0.11715200000000002	0	0	0.74362
chr2-234884581-G-T	chr2	234884581	G	T	213960	PASS	0	none	6.999999999999998e-5	0	0	6.999999999999998e-5
chr2-234884604-G-A	chr2	234884604	G	A	225288	PASS	0.7633	nfe	0.11991100000000005	0	0	0.7633
chr2-234907531-C-T	chr2	234907531	C	T	11790	PASS	0.089551	nfe	0.00823199999999999	0	0	0.089551
chr2-234907582-CAAA-C	chr2	234907582	CAAA	C	4085.97	PASS	0	none	9e-6	0	0	9e-6
chr2-234907582-CAAA-CA	chr2	234907582	CAAA	CA	4085.97	PASS	0	none	1.87e-4	0	0	1.87e-4
chr2-234907582-CAAA-CAA	chr2	234907582	CAAA	CAA	4085.97	PASS	0	none	7.710000000000004e-4	0	0	7.710000000000004e-4
chr2-234907582-CAAA-CAAAA	chr2	234907582	CAAA	CAAAA	4085.97	PASS	0	none	0.00185999999999999	0	0	0.00185999999999999
chr2-234907582-CAAA-CAAAAA	chr2	234907582	CAAA	CAAAAA	4085.97	PASS	0	none	8.9e-5	0	0	8.9e-5
chr2-234907582-CAAA-CAAAAAA	chr2	234907582	CAAA	CAAAAAA	4085.97	PASS	0	none	0	0	0	1e-6
chr2-235034737-G-A	chr2	235034737	G	A	62610	PASS	0.012698	nfe	0.006677	2	120	0.012698
chr2-235041233-T-*	chr2	235041233	T	*	10887556	PASS	0	none	0	0	134	1e-6
chr2-235041233-T-C	chr2	235041233	T	C	10887556	PASS	0.46121	amr	0.166716	14	134	0.46121
chr2-235041276-A-G	chr2	235041276	A	G	10255095	PASS	0.44485	eas	0.160091	12	134	0.44485
chr2-235041340-G-A	chr2	235041340	G	A	10261	PASS	1.8338e-4	afr	5.2999999999999994e-5	1	134	1.8338e-4
chr2-235041358-G-A	chr2	235041358	G	A	11057878	PASS	0.44468	eas	0.15144800000000003	12	134	0.44468
chr2-235041543-T-C	chr2	235041543	T	C	41610691	PASS	0.90046	eas	0.5359910000000008	68	134	0.90046
chr2-235041640-A-C	chr2	235041640	A	C	10401058	PASS	0.4443	eas	0.15134000000000003	12	134	0.4443
chr2-235041747-C-T	chr2	235041747	C	T	1565591	PASS	0.035794	nfe	0.02637300000000002	10	134	0.035794
chr2-235042539-G-A	chr2	235042539	G	A	811254	PASS	0.0244	sas	0.00977199999999999	1	134	0.0244
chr2-235043175-A-G	chr2	235043175	A	G	24385032	PASS	0.91012	eas	0.5631050000000002	72	134	0.91012
chr2-235043339-C-*	chr2	235043339	C	*	1855855	PASS	0	none	2.2999999999999995e-4	0	134	2.2999999999999995e-4
chr2-235043339-C-T	chr2	235043339	C	T	1855855	PASS	0.31517	eas	0.090988	10	134	0.31517
chr2-235043375-C-*	chr2	235043375	C	*	1296093	PASS	0	none	2.2999999999999995e-4	0	132	2.2999999999999995e-4
chr2-235043375-C-T	chr2	235043375	C	T	1296093	PASS	0.32212	eas	0.08897100000000001	10	132	0.32212
chr2-235052467-A-C	chr2	235052467	A	C	2680123	PASS	0	none	9e-6	0	134	9e-6
chr2-235052467-A-G	chr2	235052467	A	G	2680123	PASS	0.56326	eas	0.200722	25	134	0.56326
chr2-235052491-G-A	chr2	235052491	G	A	125510	PASS	0.017984	nfe	0.00859999999999998	1	134	0.017984
chr2-235052780-G-A	chr2	235052780	G	A	780995	PASS	0.052466	mid	0.03269300000000001	2	134	0.052466
chr2-235052841-G-A	chr2	235052841	G	A	124753	PASS	0.031742	afr	0.006344	1	134	0.031742
chr2-235052880-C-T	chr2	235052880	C	T	3162290	PASS	0.27951	afr	0.19304	26	134	0.27951
chr2-235053476-A-T	chr2	235053476	A	T	136261	PASS	0.0099519	nfe	0.006447	2	134	0.0099519
chr2-235053566-T-C	chr2	235053566	T	C	3199255	PASS	0.14041	afr	0.106937	24	134	0.14041
chr2-235053832-T-G	chr2	235053832	T	G	40960	PASS	0.0014352	nfe	9.400000000000004e-4	1	134	0.0014352
chr2-235053869-C-T	chr2	235053869	C	T	5487472	PASS	0.40871	eas	0.192905	18	134	0.40871
chr2-235053870-G-A	chr2	235053870	G	A	3681	PASS	1.6303e-4	afr	5.2999999999999994e-5	1	134	1.6303e-4
chr2-235054162-C-G	chr2	235054162	C	G	216800	PASS	0.061017	afr	0.03906600000000002	6	46	0.061017
chr2-235054242-G-A	chr2	235054242	G	A	59097	PASS	0.071086	afr	0.02042100000000001	0	0	0.071086
chr2-235054242-G-T	chr2	235054242	G	T	59097	PASS	0	none	0	0	0	1e-6
chr2-235147267-T-C	chr2	235147267	T	C	2035413	PASS	0.67171	afr	0.27692799999999956	0	0	0.67171
chr2-235147267-T-G	chr2	235147267	T	G	2035413	PASS	0	none	9e-6	0	0	9e-6
chr2-235147356-C-T	chr2	235147356	C	T	11226	PASS	0.0083272	nfe	0.00181099999999999	0	2	0.0083272
chr2-235147442-A-G	chr2	235147442	A	G	555911	PASS	0.15414	afr	0.079727	0	0	0.15414
chr2-235147448-A-T	chr2	235147448	A	T	358035	PASS	0.12896	mid	0.04794500000000002	0	0	0.12896
chr2-235494818-C-G	chr2	235494818	C	G	529688	PASS	0	none	0	0	72	1e-6
chr2-235494818-C-T	chr2	235494818	C	T	529688	PASS	0.032753	nfe	0.02275800000000001	3	72	0.032753
chr2-235494859-G-A	chr2	235494859	G	A	49	PASS	0	none	2.2000000000000003e-5	0	60	2.2000000000000003e-5
chr2-235494859-G-T	chr2	235494859	G	T	49	PASS	0	none	0	0	60	1e-6
chr2-235494963-C-A	chr2	235494963	C	A	4393652	PASS	0.6776	eas	0.4914489999999995	9	16	0.6776
chr2-235505929-CTTTTTTTTTT-C	chr2	235505929	CTTTTTTTTTT	C	30308	PASS	0	none	9e-6	0	0	9e-6
chr2-235505929-CTTTTTTTTTT-CTTTT	chr2	235505929	CTTTTTTTTTT	CTTTT	30308	PASS	0	none	2.2000000000000003e-5	0	0	2.2000000000000003e-5
chr2-235505929-CTTTTTTTTTT-CTTTTT	chr2	235505929	CTTTTTTTTTT	CTTTTT	30308	PASS	0	none	6.999999999999998e-5	0	0	6.999999999999998e-5
chr2-235505929-CTTTTTTTTTT-CTTTTTT	chr2	235505929	CTTTTTTTTTT	CTTTTTT	30308	PASS	0	none	2.500000000000001e-4	0	0	2.500000000000001e-4
chr2-235505929-CTTTTTTTTTT-CTTTTTTT	chr2	235505929	CTTTTTTTTTT	CTTTTTTT	30308	PASS	0	none	0.001959	0	0	0.001959
chr2-235505929-CTTTTTTTTTT-CTTTTTTTT	chr2	235505929	CTTTTTTTTTT	CTTTTTTTT	30308	PASS	0	none	0.01056899999999999	0	0	0.01056899999999999
chr2-235505929-CTTTTTTTTTT-CTTTTTTTTT	chr2	235505929	CTTTTTTTTTT	CTTTTTTTTT	30308	PASS	0	none	0.006012	0	0	0.006012
chr2-235505929-CTTTTTTTTTT-CTTTTTTTTTTT	chr2	235505929	CTTTTTTTTTT	CTTTTTTTTTTT	30308	PASS	0	none	0.00178599999999999	0	0	0.00178599999999999
chr2-235505929-CTTTTTTTTTT-CTTTTTTTTTTTT	chr2	235505929	CTTTTTTTTTT	CTTTTTTTTTTTT	30308	PASS	0	none	2.93e-4	0	0	2.93e-4
chr2-235505929-CTTTTTTTTTT-CTTTTTTTTTTTTT	chr2	235505929	CTTTTTTTTTT	CTTTTTTTTTTTTT	30308	PASS	0	none	2.2000000000000003e-5	0	0	2.2000000000000003e-5
chr2-235505929-CTTTTTTTTTT-CTTTTTTTTTTTTTT	chr2	235505929	CTTTTTTTTTT	CTTTTTTTTTTTTTT	30308	PASS	0	none	9e-6	0	0	9e-6
chr2-235505929-CTTTTTTTTTT-TTTTTTTTTTT	chr2	235505929	CTTTTTTTTTT	TTTTTTTTTTT	30308	PASS	0	none	0	0	0	1e-6
chr2-235670005-C-A	chr2	235670005	C	A	682444	PASS	0	none	0	0	0	1e-6
chr2-235670005-C-T	chr2	235670005	C	T	682444	PASS	0.44367	afr	0.09993900000000004	0	0	0.44367
chr2-235670054-G-A	chr2	235670054	G	A	773	PASS	0	none	0	0	0	1e-6
chr2-235670054-G-T	chr2	235670054	G	T	773	PASS	0	none	9e-6	0	0	9e-6
chr2-235670165-GC-AC	chr2	235670165	GC	AC	1011	VQSRTrancheINDEL95.00to96.00	0	none	3.6999999999999985e-5	0	12	3.6999999999999985e-5
chr2-235670165-GC-G	chr2	235670165	GC	G	1011	VQSRTrancheINDEL95.00to96.00	9.54e-6	nfe	2.2000000000000003e-5	0	12	2.2000000000000003e-5
chr2-235670165-GC-GCC	chr2	235670165	GC	GCC	1011	VQSRTrancheINDEL95.00to96.00	0	none	4.260000000000005e-4	1	12	4.260000000000005e-4
chr2-235670234-C-A	chr2	235670234	C	A	52	PASS	0	none	9e-6	0	14	9e-6
chr2-235670234-C-T	chr2	235670234	C	T	52	PASS	1.37e-6	nfe	9e-6	0	14	9e-6
chr2-235670464-G-*	chr2	235670464	G	*	131	PASS	0	none	0	0	40	1e-6
chr2-235670464-G-A	chr2	235670464	G	A	131	PASS	8.33e-6	sas	6.999999999999998e-5	0	40	6.999999999999998e-5
chr2-235670464-G-C	chr2	235670464	G	C	131	PASS	0	none	9e-6	0	40	9e-6
chr2-235670673-G-*	chr2	235670673	G	*	5458268	PASS	0	none	0	0	96	1e-6
chr2-235670673-G-A	chr2	235670673	G	A	5458268	PASS	0.42578	amr	0.18759000000000003	11	96	0.42578
chr2-235709083-A-C	chr2	235709083	A	C	1074	PASS	1.9155e-4	nfe	9e-6	1	134	1.9155e-4
chr2-235709083-A-G	chr2	235709083	A	G	1074	PASS	0	none	0	0	134	1e-6
chr2-235709092-C-T	chr2	235709092	C	T	2660281	PASS	0.40042	amr	0.139229	17	134	0.40042
chr2-235744875-G-A	chr2	235744875	G	A	191579	PASS	0.067094	afr	0.00945899999999999	1	134	0.067094
chr2-235744875-G-C	chr2	235744875	G	C	191579	PASS	0.0022498	afr	0.00108399999999999	0	134	0.0022498
chr2-235750305-T-C	chr2	235750305	T	C	89778	PASS	0.031516	sas	0.003271	1	134	0.031516
chr2-235750323-T-C	chr2	235750323	T	C	262840	PASS	0.068757	afr	0.01073799999999998	1	134	0.068757
chr2-235750466-T-C	chr2	235750466	T	C	292210	PASS	0.068741	afr	0.01071199999999998	1	134	0.068741
chr2-235750627-C-G	chr2	235750627	C	G	184919	PASS	0.064965	afr	0.01063299999999998	1	134	0.064965
chr2-235777087-G-C	chr2	235777087	G	C	5354438	PASS	0.48933	amr	0.16696900000000003	0	0	0.48933
chr2-235777118-A-G	chr2	235777118	A	G	5062200	PASS	0.50576	amr	0.179799	0	0	0.50576
chr2-235777185-T-C	chr2	235777185	T	C	2547543	PASS	0.46908	amr	0.165546	0	0	0.46908
chr2-235797634-C-A	chr2	235797634	C	A	8183	PASS	0.0016006	nfe	5.180000000000002e-4	2	134	0.0016006
chr2-235797968-AT-A	chr2	235797968	AT	A	1711434	ExcessHet	9.2851e-4	sas	0.005594	0	118	0.005594
chr2-235797968-AT-ATT	chr2	235797968	AT	ATT	1711434	ExcessHet	0	none	0.237729	34	118	0.237729
chr2-235797968-AT-ATTT	chr2	235797968	AT	ATTT	1711434	ExcessHet	0	none	0.005517	1	118	0.005517
chr2-235797968-AT-ATTTT	chr2	235797968	AT	ATTTT	1711434	ExcessHet	0	none	2.2000000000000003e-5	0	118	2.2000000000000003e-5
chr2-235797968-AT-TT	chr2	235797968	AT	TT	1711434	ExcessHet	0	none	2.2000000000000003e-5	0	118	2.2000000000000003e-5
chr2-235799252-C-T	chr2	235799252	C	T	3810205	PASS	0.49975	amr	0.27002799999999977	36	134	0.49975
chr2-235799522-C-T	chr2	235799522	C	T	5675795	PASS	0.48957	amr	0.24314800000000003	36	134	0.48957
chr2-235807108-G-A	chr2	235807108	G	A	2498	PASS	2.348e-5	nfe	5.2999999999999994e-5	1	134	5.2999999999999994e-5
chr2-235807186-C-T	chr2	235807186	C	T	61838	PASS	0.0039088	nfe	0.00224	2	134	0.0039088
chr2-235807362-T-A	chr2	235807362	T	A	4745990	PASS	0.3126	afr	0.26662699999999956	43	134	0.3126
chr2-235807431-C-A	chr2	235807431	C	A	175860	PASS	0.018651	nfe	0.01196799999999999	2	134	0.018651
chr2-235852752-C-T	chr2	235852752	C	T	12931671	PASS	0.80414	eas	0.5191340000000007	76	134	0.80414
chr2-235852770-C-*	chr2	235852770	C	*	5575610	PASS	0	none	0	0	134	1e-6
chr2-235852770-C-A	chr2	235852770	C	A	5575610	PASS	0	none	0	0	134	1e-6
chr2-235852770-C-CCAGG	chr2	235852770	C	CCAGG	5575610	PASS	0.24162	sas	0.16106	24	134	0.24162
chr2-235852891-C-A	chr2	235852891	C	A	1478	PASS	0	none	0	0	134	1e-6
chr2-235852891-C-T	chr2	235852891	C	T	1478	PASS	9.699e-5	afr	5.2999999999999994e-5	1	134	9.699e-5
chr2-235853227-A-G	chr2	235853227	A	G	5996	PASS	0.0099572	nfe	0.00156599999999999	0	26	0.0099572
chr2-235882280-C-T	chr2	235882280	C	T	4128962	PASS	0.71515	sas	0.40418099999999946	56	116	0.71515
chr2-235882397-CTT-C	chr2	235882397	CTT	C	549.97	PASS	1.99e-6	nfe	0	1	134	1.99e-6
chr2-235883214-T-C	chr2	235883214	T	C	56277	PASS	0.0068308	sas	0.004059	1	134	0.0068308
chr2-235883322-A-G	chr2	235883322	A	G	61094	PASS	0.035024	afr	0.002415	1	134	0.035024
chr2-235908613-G-A	chr2	235908613	G	A	201560	PASS	0.033794	nfe	0.0224	7	134	0.033794
chr2-235908692-CTTTTT-C	chr2	235908692	CTTTTT	C	4027049.97	ExcessHet	0	none	0	0	124	1e-6
chr2-235908692-CTTTTT-CT	chr2	235908692	CTTTTT	CT	4027049.97	ExcessHet	0	none	1.27e-4	0	124	1.27e-4
chr2-235908692-CTTTTT-CTT	chr2	235908692	CTTTTT	CTT	4027049.97	ExcessHet	0	none	0.00857099999999998	1	124	0.00857099999999998
chr2-235908692-CTTTTT-CTTT	chr2	235908692	CTTTTT	CTTT	4027049.97	ExcessHet	0	none	0.10975500000000002	13	124	0.10975500000000002
chr2-235908692-CTTTTT-CTTTT	chr2	235908692	CTTTTT	CTTTT	4027049.97	ExcessHet	0	none	0.4169999999999997	62	124	0.4169999999999997
chr2-235908692-CTTTTT-CTTTTTT	chr2	235908692	CTTTTT	CTTTTTT	4027049.97	ExcessHet	0	none	0.02152100000000001	0	124	0.02152100000000001
chr2-235908692-CTTTTT-CTTTTTTT	chr2	235908692	CTTTTT	CTTTTTTT	4027049.97	ExcessHet	0	none	4.720000000000004e-4	0	124	4.720000000000004e-4
chr2-235908692-CTTTTT-CTTTTTTTT	chr2	235908692	CTTTTT	CTTTTTTTT	4027049.97	ExcessHet	0	none	2.2000000000000003e-5	0	124	2.2000000000000003e-5
chr2-235908985-C-T	chr2	235908985	C	T	9191102	PASS	0.97548	eas	0.7526180000000006	109	134	0.97548
chr2-235930972-C-T	chr2	235930972	C	T	2755648	PASS	0.27177	sas	0.171214	23	134	0.27177
chr2-235968422-ATTTTTT-*	chr2	235968422	ATTTTTT	*	2348222	ExcessHet	0	none	0.00115599999999999	0	134	0.00115599999999999
chr2-235968422-ATTTTTT-A	chr2	235968422	ATTTTTT	A	2348222	ExcessHet	9e-7	nfe	2.2000000000000003e-5	0	134	2.2000000000000003e-5
chr2-235968422-ATTTTTT-AT	chr2	235968422	ATTTTTT	AT	2348222	ExcessHet	0	none	6.340000000000003e-4	0	134	6.340000000000003e-4
chr2-235968422-ATTTTTT-ATT	chr2	235968422	ATTTTTT	ATT	2348222	ExcessHet	0	none	0.005493	0	134	0.005493
chr2-235968422-ATTTTTT-ATTT	chr2	235968422	ATTTTTT	ATTT	2348222	ExcessHet	0	none	0.023194	1	134	0.023194
chr2-235968422-ATTTTTT-ATTTT	chr2	235968422	ATTTTTT	ATTTT	2348222	ExcessHet	0	none	0.09531	6	134	0.09531
chr2-235968422-ATTTTTT-ATTTTT	chr2	235968422	ATTTTTT	ATTTTT	2348222	ExcessHet	0	none	0.2856589999999999	59	134	0.2856589999999999
chr2-235968422-ATTTTTT-ATTTTTTT	chr2	235968422	ATTTTTT	ATTTTTTT	2348222	ExcessHet	0	none	0.031762	2	134	0.031762
chr2-235968422-ATTTTTT-ATTTTTTTT	chr2	235968422	ATTTTTT	ATTTTTTTT	2348222	ExcessHet	0	none	0.00174299999999999	0	134	0.00174299999999999
chr2-235968422-ATTTTTT-ATTTTTTTTT	chr2	235968422	ATTTTTT	ATTTTTTTTT	2348222	ExcessHet	0	none	0.00135099999999999	0	134	0.00135099999999999
chr2-235968422-ATTTTTT-ATTTTTTTTTTTT	chr2	235968422	ATTTTTT	ATTTTTTTTTTTT	2348222	ExcessHet	0	none	0	0	134	1e-6
chr2-235968422-ATTTTTT-TTTTTTT	chr2	235968422	ATTTTTT	TTTTTTT	2348222	ExcessHet	0	none	2.9400000000000004e-4	0	134	2.9400000000000004e-4
chr2-235968636-C-T	chr2	235968636	C	T	62780	PASS	0.0057223	nfe	0.002515	1	134	0.0057223
chr2-236036850-G-T	chr2	236036850	G	T	3048	PASS	2.5033e-4	nfe	8.9e-5	1	134	2.5033e-4
chr2-236037299-C-T	chr2	236037299	C	T	32216	PASS	0	none	0.01939500000000001	0	0	0.01939500000000001
chr2-236040475-A-G	chr2	236040475	A	G	1521917	PASS	0.40288	afr	0.202159	11	106	0.40288
chr2-236040534-A-C	chr2	236040534	A	C	1337	PASS	3.978e-5	nfe	0.00324	0	68	0.00324
chr2-236040543-C-*	chr2	236040543	C	*	2081	PASS	0	none	0	0	8	1e-6
chr2-236040543-C-A	chr2	236040543	C	A	2081	PASS	0	none	5.2999999999999994e-5	0	8	5.2999999999999994e-5
chr2-236040543-C-G	chr2	236040543	C	G	2081	PASS	3.1104e-4	nfe	0.004045	0	8	0.004045
chr2-236040543-C-T	chr2	236040543	C	T	2081	PASS	0	none	0	0	8	1e-6
chr2-236040544-A-*	chr2	236040544	A	*	2969	VQSRTrancheSNP99.90to99.95	0	none	0	0	2	1e-6
chr2-236040544-A-C	chr2	236040544	A	C	2969	VQSRTrancheSNP99.90to99.95	5.7721e-4	nfe	0.00926899999999998	0	2	0.00926899999999998
chr2-236040544-A-G	chr2	236040544	A	G	2969	VQSRTrancheSNP99.90to99.95	0	none	1.6699999999999994e-4	0	2	1.6699999999999994e-4
chr2-236040544-A-T	chr2	236040544	A	T	2969	VQSRTrancheSNP99.90to99.95	0	none	2.2000000000000003e-5	0	2	2.2000000000000003e-5
chr2-236040555-C-*	chr2	236040555	C	*	53076	VQSRTrancheSNP99.80to99.90	0	none	2.2000000000000003e-5	0	0	2.2000000000000003e-5
chr2-236040555-C-A	chr2	236040555	C	A	53076	VQSRTrancheSNP99.80to99.90	0	none	0	0	0	1e-6
chr2-236040555-C-T	chr2	236040555	C	T	53076	VQSRTrancheSNP99.80to99.90	0.73781	nfe	0.006372	0	0	0.73781
chr2-236040719-C-T	chr2	236040719	C	T	7991	PASS	8.165e-5	mid	1.88e-4	1	134	1.88e-4
chr2-236048938-G-*	chr2	236048938	G	*	281805	PASS	0	none	3.6999999999999985e-5	0	134	3.6999999999999985e-5
chr2-236048938-G-A	chr2	236048938	G	A	281805	PASS	0.13807	afr	0.0233	1	134	0.13807
chr2-236048938-G-T	chr2	236048938	G	T	281805	PASS	0	none	0	0	134	1e-6
chr2-236049031-G-A	chr2	236049031	G	A	296359	PASS	0.096763	amr	0.01545899999999999	1	134	0.096763
chr2-236049178-G-A	chr2	236049178	G	A	18357363	PASS	0.87757	afr	0.5620770000000002	66	134	0.87757
chr2-236049257-C-T	chr2	236049257	C	T	2225	PASS	9.38e-5	nfe	2.2000000000000003e-5	1	134	9.38e-5
chr2-236049362-G-A	chr2	236049362	G	A	274667	PASS	0.12759	eas	0.016486	1	134	0.12759
chr2-236049362-G-T	chr2	236049362	G	T	274667	PASS	0.033664	afr	0.00105999999999999	0	134	0.033664
chr2-236049453-C-T	chr2	236049453	C	T	3926229	PASS	0.50979	amr	0.35270099999999965	52	134	0.50979
chr2-236049512-C-*	chr2	236049512	C	*	154081	PASS	0	none	0.01290999999999999	0	132	0.01290999999999999
chr2-236049512-C-T	chr2	236049512	C	T	154081	PASS	0.026086	nfe	0.01935900000000001	5	132	0.026086
chr2-236049517-C-T	chr2	236049517	C	T	153	PASS	0	none	0	1	128	1e-6
chr2-236049650-G-T	chr2	236049650	G	T	6212	PASS	0.0011385	afr	0.00127299999999999	0	2	0.00127299999999999
chr2-236049672-TC-*	chr2	236049672	TC	*	53137	PASS	0	none	2.08e-4	0	2	2.08e-4
chr2-236049672-TC-CC	chr2	236049672	TC	CC	53137	PASS	0	none	0.005294	0	2	0.005294
chr2-236049672-TC-GC	chr2	236049672	TC	GC	53137	PASS	0	none	9e-6	0	2	9e-6
chr2-236049672-TC-T	chr2	236049672	TC	T	53137	PASS	0.009567	nfe	0.003689	0	2	0.009567
chr2-236049672-TC-TCC	chr2	236049672	TC	TCC	53137	PASS	0	none	0.012943	0	2	0.012943
chr2-236049672-TC-TCCC	chr2	236049672	TC	TCCC	53137	PASS	0	none	0.00331	0	2	0.00331
chr2-236049672-TC-TCCCC	chr2	236049672	TC	TCCCC	53137	PASS	0	none	5.2999999999999994e-5	0	2	5.2999999999999994e-5
chr2-236049697-A-G	chr2	236049697	A	G	181796	PASS	0.14276	amr	0.07761700000000002	0	0	0.14276
chr2-236049881-T-C	chr2	236049881	T	C	142421	PASS	0.39616	nfe	0.07767000000000002	0	0	0.39616
chr2-236049896-A-G	chr2	236049896	A	G	119950	PASS	0.34621	amr	0.06155300000000002	0	0	0.34621
chr2-236120460-C-T	chr2	236120460	C	T	10486345	PASS	0.38567	sas	0.29135599999999945	31	134	0.38567
chr2-236120519-G-A	chr2	236120519	G	A	3278557	PASS	0.13377	mid	0.10879100000000004	20	134	0.13377
chr2-236123879-A-G	chr2	236123879	A	G	9385476	PASS	0.70722	afr	0.2900059999999994	24	134	0.70722
chr2-236123963-T-G	chr2	236123963	T	G	18837824	PASS	0.65109	afr	0.27947599999999956	24	134	0.65109
chr2-236124059-T-C	chr2	236124059	T	C	18329241	PASS	0.71454	afr	0.28681999999999996	24	134	0.71454
chr2-236124193-G-A	chr2	236124193	G	A	7437519	PASS	0.65065	afr	0.2778829999999995	24	134	0.65065
chr2-236124292-TC-T	chr2	236124292	TC	T	10556091.97	PASS	0.80862	afr	0.4214929999999997	49	134	0.80862
chr2-236124429-T-G	chr2	236124429	T	G	3816782	PASS	0.7031	afr	0.3781849999999997	29	84	0.7031
chr2-236124433-A-T	chr2	236124433	A	T	3702812	PASS	0.69836	afr	0.3779489999999997	29	90	0.69836
chr2-236124447-C-T	chr2	236124447	C	T	2036	PASS	6.9695e-4	nfe	3.160000000000005e-4	0	74	6.9695e-4
chr2-236125417-G-A	chr2	236125417	G	A	11918	PASS	0	none	0.00867199999999999	0	0	0.00867199999999999
chr2-236165844-G-A	chr2	236165844	G	A	137287	PASS	0.0099602	nfe	0.005725	2	134	0.0099602
chr2-236165894-G-A	chr2	236165894	G	A	97699	PASS	0.0049897	amr	0.002615	1	134	0.0049897
chr2-236166388-G-A	chr2	236166388	G	A	472242	PASS	0.016415	nfe	0.01050299999999999	3	134	0.016415
chr2-236167435-C-A	chr2	236167435	C	A	62673	PASS	0.0062624	sas	0.00189099999999999	1	130	0.0062624
chr2-236167453-C-A	chr2	236167453	C	A	2690383	PASS	0	none	0	0	134	1e-6
chr2-236167453-C-G	chr2	236167453	C	G	2690383	PASS	0.14131	sas	0.097967	14	134	0.14131
chr2-236167783-GGGCGGCGGCGGCGGC-*	chr2	236167783	GGGCGGCGGCGGCGGC	*	116558	VQSRTrancheINDEL95.00to96.00	0	none	9e-6	0	122	9e-6
chr2-236167783-GGGCGGCGGCGGCGGC-AGGCGGCGGCGGCGGC	chr2	236167783	GGGCGGCGGCGGCGGC	AGGCGGCGGCGGCGGC	116558	VQSRTrancheINDEL95.00to96.00	0	none	0	0	122	1e-6
chr2-236167783-GGGCGGCGGCGGCGGC-G	chr2	236167783	GGGCGGCGGCGGCGGC	G	116558	VQSRTrancheINDEL95.00to96.00	0	none	0	0	122	1e-6
chr2-236167783-GGGCGGCGGCGGCGGC-GGGC	chr2	236167783	GGGCGGCGGCGGCGGC	GGGC	116558	VQSRTrancheINDEL95.00to96.00	0	none	2.2000000000000003e-5	0	122	2.2000000000000003e-5
chr2-236167783-GGGCGGCGGCGGCGGC-GGGCGGC	chr2	236167783	GGGCGGCGGCGGCGGC	GGGCGGC	116558	VQSRTrancheINDEL95.00to96.00	0	none	9.400000000000004e-4	0	122	9.400000000000004e-4
chr2-236167783-GGGCGGCGGCGGCGGC-GGGCGGCGGC	chr2	236167783	GGGCGGCGGCGGCGGC	GGGCGGCGGC	116558	VQSRTrancheINDEL95.00to96.00	0	none	1.27e-4	0	122	1.27e-4
chr2-236167783-GGGCGGCGGCGGCGGC-GGGCGGCGGCGGC	chr2	236167783	GGGCGGCGGCGGCGGC	GGGCGGCGGCGGC	116558	VQSRTrancheINDEL95.00to96.00	0	none	0.01164999999999998	1	122	0.01164999999999998
chr2-236167783-GGGCGGCGGCGGCGGC-GGGCGGCGGCGGCGGCGGC	chr2	236167783	GGGCGGCGGCGGCGGC	GGGCGGCGGCGGCGGCGGC	116558	VQSRTrancheINDEL95.00to96.00	0	none	1.47e-4	0	122	1.47e-4
chr2-236167783-GGGCGGCGGCGGCGGC-GGGCGGCGGCGGCGGCGGCGGC	chr2	236167783	GGGCGGCGGCGGCGGC	GGGCGGCGGCGGCGGCGGCGGC	116558	VQSRTrancheINDEL95.00to96.00	0	none	3.3800000000000046e-4	0	122	3.3800000000000046e-4
chr2-236167783-GGGCGGCGGCGGCGGC-GGGCGGCGGCGGCGGCGGCGGCGGC	chr2	236167783	GGGCGGCGGCGGCGGC	GGGCGGCGGCGGCGGCGGCGGCGGC	116558	VQSRTrancheINDEL95.00to96.00	0	none	0	0	122	1e-6
chr2-236167786-C-*	chr2	236167786	C	*	62	PASS	0	none	0.01320899999999998	1	86	0.01320899999999998
chr2-236167786-C-A	chr2	236167786	C	A	62	PASS	1.839e-5	sas	0	0	86	1.839e-5
chr2-236167786-C-T	chr2	236167786	C	T	62	PASS	0	none	2.2000000000000003e-5	0	86	2.2000000000000003e-5
chr2-236167943-A-C	chr2	236167943	A	C	275	PASS	0	none	0	0	98	1e-6
chr2-236167943-A-G	chr2	236167943	A	G	275	PASS	0	none	0	1	98	1e-6
chr2-236168152-G-A	chr2	236168152	G	A	245421	PASS	0.37987	afr	0.03220300000000001	0	0	0.37987
chr2-236194887-C-T	chr2	236194887	C	T	649930	PASS	0.18078	afr	0.02549800000000001	1	134	0.18078
chr2-236194905-G-A	chr2	236194905	G	A	3819710	PASS	0.41749000000000003	afr	0.154894	17	134	0.41749000000000003
chr2-236194976-G-A	chr2	236194976	G	A	2193	PASS	5.4344e-4	afr	9e-6	1	134	5.4344e-4
chr2-236194980-A-G	chr2	236194980	A	G	3312904	PASS	0.18037	afr	0.12225700000000002	16	134	0.18037
chr2-236195054-G-T	chr2	236195054	G	T	2170443	PASS	0.1626	afr	0.12077800000000002	16	134	0.1626
chr2-236195178-C-T	chr2	236195178	C	T	1759671	PASS	0.14872	afr	0.114676	16	134	0.14872
chr2-236195188-G-A	chr2	236195188	G	A	1716588	PASS	0.15097	afr	0.113977	16	134	0.15097
chr2-236195193-C-T	chr2	236195193	C	T	1663013	PASS	0.14851	afr	0.113816	16	134	0.14851
chr2-236195201-C-T	chr2	236195201	C	T	1504380	PASS	0.15376	afr	0.113494	16	134	0.15376
chr2-236195953-G-A	chr2	236195953	G	A	1160659	PASS	0.223	afr	0.11022300000000002	2	20	0.223
chr2-236195953-G-T	chr2	236195953	G	T	1160659	PASS	0	none	0	0	20	1e-6
chr2-236195958-G-C	chr2	236195958	G	C	16146	PASS	0.0024736	nfe	7.950000000000004e-4	0	24	0.0024736
chr2-236196021-C-T	chr2	236196021	C	T	1354689	PASS	0.21522	afr	0.11741900000000002	11	84	0.21522
chr2-236196061-T-C	chr2	236196061	T	C	1846032	PASS	0.21106	afr	0.122553	11	110	0.21106
chr2-236196407-C-T	chr2	236196407	C	T	5399826	PASS	0.62152	afr	0.238102	27	134	0.62152
chr2-236196412-C-T	chr2	236196412	C	T	710445	PASS	0.053385	nfe	0.03216100000000002	6	134	0.053385
chr2-236196419-C-T	chr2	236196419	C	T	41291	PASS	0.0027662	nfe	0.00147299999999999	1	134	0.0027662
chr2-236213952-A-G	chr2	236213952	A	G	94	PASS	4.259e-5	nfe	0	0	4	4.259e-5
chr2-236214370-AGGCGTCG-A	chr2	236214370	AGGCGTCG	A	9204.97	PASS	3.2002e-4	nfe	8.9e-5	1	134	3.2002e-4
chr2-236214372-G-*	chr2	236214372	G	*	1485	PASS	0	none	8.9e-5	1	134	8.9e-5
chr2-236214372-G-C	chr2	236214372	G	C	1485	PASS	8.75e-6	eas	0	0	134	8.75e-6
chr2-236214372-G-T	chr2	236214372	G	T	1485	PASS	9.44e-6	nfe	0	0	134	9.44e-6
chr2-236214461-G-C	chr2	236214461	G	C	5488710	PASS	0.65667	afr	0.197002	19	134	0.65667
chr2-236214741-C-*	chr2	236214741	C	*	726795	PASS	0	none	9e-6	0	2	9e-6
chr2-236214741-C-A	chr2	236214741	C	A	726795	PASS	0.12648	mid	0.06041	0	2	0.12648
chr2-236214741-C-T	chr2	236214741	C	T	726795	PASS	0	none	5.2999999999999994e-5	0	2	5.2999999999999994e-5
chr2-236214803-G-A	chr2	236214803	G	A	41	PASS	0	none	0	0	46	1e-6
chr2-236214803-G-C	chr2	236214803	G	C	41	PASS	0	none	0	0	46	1e-6
chr2-236214892-C-A	chr2	236214892	C	A	6530	PASS	1.04e-6	nfe	0	0	72	1.04e-6
chr2-236214892-C-T	chr2	236214892	C	T	6530	PASS	0.001757	sas	2.720000000000003e-4	1	72	0.001757
chr2-236237539-A-G	chr2	236237539	A	G	32927	PASS	0.0069721	nfe	0.003413	0	34	0.0069721
chr2-236237582-CG-*	chr2	236237582	CG	*	2190013	PASS	0	none	0	0	44	1e-6
chr2-236237582-CG-C	chr2	236237582	CG	C	2190013	PASS	0	none	0	0	44	1e-6
chr2-236237582-CG-GG	chr2	236237582	CG	GG	2190013	PASS	0	none	2.2000000000000003e-5	0	44	2.2000000000000003e-5
chr2-236237582-CG-TG	chr2	236237582	CG	TG	2190013	PASS	0	none	0.181358	14	44	0.181358
chr2-236237647-CG-*	chr2	236237647	CG	*	2345851	PASS	0	none	9e-6	0	20	9e-6
chr2-236237647-CG-C	chr2	236237647	CG	C	2345851	PASS	0	none	0	0	20	1e-6
chr2-236237647-CG-GG	chr2	236237647	CG	GG	2345851	PASS	0	none	0	0	20	1e-6
chr2-236237647-CG-TG	chr2	236237647	CG	TG	2345851	PASS	0	none	0.174713	6	20	0.174713
chr2-236237766-C-A	chr2	236237766	C	A	482671	PASS	0	none	0	0	90	1e-6
chr2-236237766-C-T	chr2	236237766	C	T	482671	PASS	0.030367	nfe	0.01583500000000002	3	90	0.030367
chr2-236237796-GC-*	chr2	236237796	GC	*	349	VQSRTrancheINDEL95.00to96.00	0	none	9e-6	0	96	9e-6
chr2-236237796-GC-AC	chr2	236237796	GC	AC	349	VQSRTrancheINDEL95.00to96.00	0	none	8.9e-5	0	96	8.9e-5
chr2-236237796-GC-CC	chr2	236237796	GC	CC	349	VQSRTrancheINDEL95.00to96.00	0	none	0	0	96	1e-6
chr2-236237796-GC-G	chr2	236237796	GC	G	349	VQSRTrancheINDEL95.00to96.00	7.8e-7	nfe	5.2999999999999994e-5	0	96	5.2999999999999994e-5
chr2-236238000-TGTGGTG-T	chr2	236238000	TGTGGTG	T	9180295.97	PASS	7.13e-6	nfe	3.6999999999999985e-5	0	134	3.6999999999999985e-5
chr2-236238000-TGTGGTG-TGTG	chr2	236238000	TGTGGTG	TGTG	9180295.97	PASS	0	none	0.4395829999999999	60	134	0.4395829999999999
chr2-236241298-C-T	chr2	236241298	C	T	22124341	PASS	0.63346	eas	0.47133399999999936	61	134	0.63346
chr2-236241350-G-A	chr2	236241350	G	A	2394	PASS	7.51e-5	nfe	0	1	134	7.51e-5
chr2-236241434-C-T	chr2	236241434	C	T	8281	PASS	4.2045e-4	afr	8.9e-5	1	134	4.2045e-4
chr2-236241523-A-C	chr2	236241523	A	C	33091218	PASS	0.8311	eas	0.7798910000000007	106	134	0.8311
chr2-236241523-A-T	chr2	236241523	A	T	33091218	PASS	1.421e-5	nfe	1.27e-4	0	134	1.27e-4
chr2-236241609-T-C	chr2	236241609	T	C	271	PASS	2.7397e-4	afr	0	1	134	2.7397e-4
chr2-236241668-T-C	chr2	236241668	T	C	4043298	PASS	0.2535	sas	0.18897000000000003	31	134	0.2535
chr2-236248517-T-C	chr2	236248517	T	C	24466	PASS	0.17768	afr	0.01697700000000001	0	0	0.17768
chr2-236248558-T-A	chr2	236248558	T	A	19100	PASS	0.22772	afr	0.01341299999999999	0	0	0.22772
chr2-236248592-CAAAAA-AAAAAA	chr2	236248592	CAAAAA	AAAAAA	11487	PASS	0	none	5.2999999999999994e-5	0	0	5.2999999999999994e-5
chr2-236248592-CAAAAA-C	chr2	236248592	CAAAAA	C	11487	PASS	0	none	9e-6	0	0	9e-6
chr2-236248592-CAAAAA-CA	chr2	236248592	CAAAAA	CA	11487	PASS	0	none	9e-6	0	0	9e-6
chr2-236248592-CAAAAA-CAA	chr2	236248592	CAAAAA	CAA	11487	PASS	0	none	2.2899999999999996e-4	0	0	2.2899999999999996e-4
chr2-236248592-CAAAAA-CAAA	chr2	236248592	CAAAAA	CAAA	11487	PASS	0	none	0.00136999999999999	0	0	0.00136999999999999
chr2-236248592-CAAAAA-CAAAA	chr2	236248592	CAAAAA	CAAAA	11487	PASS	0	none	0.004196	0	0	0.004196
chr2-236248592-CAAAAA-CAAAAAA	chr2	236248592	CAAAAA	CAAAAAA	11487	PASS	0	none	0.002008	0	0	0.002008
chr2-236248592-CAAAAA-CAAAAAAA	chr2	236248592	CAAAAA	CAAAAAAA	11487	PASS	0	none	1.47e-4	0	0	1.47e-4
chr2-236248592-CAAAAA-CAAAAAAAA	chr2	236248592	CAAAAA	CAAAAAAAA	11487	PASS	0	none	0	0	0	1e-6
chr2-236264038-T-C	chr2	236264038	T	C	551573	PASS	0.02132	nfe	0.017619	2	134	0.02132
chr2-236295029-CTTTTTTT-*	chr2	236295029	CTTTTTTT	*	19212	PASS	0	none	9e-6	0	0	9e-6
chr2-236295029-CTTTTTTT-C	chr2	236295029	CTTTTTTT	C	19212	PASS	0	none	0	0	0	1e-6
chr2-236295029-CTTTTTTT-CT	chr2	236295029	CTTTTTTT	CT	19212	PASS	0	none	5.2999999999999994e-5	0	0	5.2999999999999994e-5
chr2-236295029-CTTTTTTT-CTCTCTTTTTTTT	chr2	236295029	CTTTTTTT	CTCTCTTTTTTTT	19212	PASS	0	none	5.2999999999999994e-5	0	0	5.2999999999999994e-5
chr2-236295029-CTTTTTTT-CTCTCTTTTTTTTT	chr2	236295029	CTTTTTTT	CTCTCTTTTTTTTT	19212	PASS	0	none	9e-6	0	0	9e-6
chr2-236295029-CTTTTTTT-CTCTTTTTTTTT	chr2	236295029	CTTTTTTT	CTCTTTTTTTTT	19212	PASS	0	none	9e-6	0	0	9e-6
chr2-236295029-CTTTTTTT-CTT	chr2	236295029	CTTTTTTT	CTT	19212	PASS	0	none	4.940000000000003e-4	0	0	4.940000000000003e-4
chr2-236295029-CTTTTTTT-CTTT	chr2	236295029	CTTTTTTT	CTTT	19212	PASS	0	none	4.940000000000003e-4	0	0	4.940000000000003e-4
chr2-236295029-CTTTTTTT-CTTTT	chr2	236295029	CTTTTTTT	CTTTT	19212	PASS	0	none	0.00100799999999999	0	0	0.00100799999999999
chr2-236295029-CTTTTTTT-CTTTTT	chr2	236295029	CTTTTTTT	CTTTTT	19212	PASS	0	none	0.00139399999999999	0	0	0.00139399999999999
chr2-236295029-CTTTTTTT-CTTTTTT	chr2	236295029	CTTTTTTT	CTTTTTT	19212	PASS	0	none	0.004706	0	0	0.004706
chr2-236295029-CTTTTTTT-CTTTTTTTT	chr2	236295029	CTTTTTTT	CTTTTTTTT	19212	PASS	0	none	0.002406	0	0	0.002406
chr2-236295029-CTTTTTTT-CTTTTTTTTT	chr2	236295029	CTTTTTTT	CTTTTTTTTT	19212	PASS	0	none	2.720000000000003e-4	0	0	2.720000000000003e-4
chr2-236295029-CTTTTTTT-CTTTTTTTTTT	chr2	236295029	CTTTTTTT	CTTTTTTTTTT	19212	PASS	0	none	1.0699999999999996e-4	0	0	1.0699999999999996e-4
chr2-236295029-CTTTTTTT-TTTTTTTT	chr2	236295029	CTTTTTTT	TTTTTTTT	19212	PASS	0	none	3.6999999999999985e-5	0	0	3.6999999999999985e-5
chr2-236295030-T-*	chr2	236295030	T	*	680	PASS	0	none	0.009035	0	0	0.009035
chr2-236295030-T-C	chr2	236295030	T	C	680	PASS	0	none	9e-6	0	0	9e-6
chr2-236295030-T-TC	chr2	236295030	T	TC	680	PASS	0	none	1.87e-4	0	0	1.87e-4
chr2-236295030-T-TCTC	chr2	236295030	T	TCTC	680	PASS	0	none	8.9e-5	0	0	8.9e-5
chr2-236324212-A-T	chr2	236324212	A	T	33599	PASS	0.0034166	nfe	0.01621600000000001	0	0	0.01621600000000001
chr2-236324535-C-A	chr2	236324535	C	A	1531555	PASS	0.2126	afr	0.141966	22	132	0.2126
chr2-236324804-C-T	chr2	236324804	C	T	234904	PASS	0.011437	nfe	0.01050299999999999	1	134	0.011437
chr2-236324819-T-A	chr2	236324819	T	A	31387	PASS	0.015953	afr	0.00127799999999999	1	134	0.015953
chr2-236331900-T-C	chr2	236331900	T	C	760803	PASS	0.21261	afr	0.137933	22	104	0.21261
chr2-236338262-A-G	chr2	236338262	A	G	141825	PASS	0.0078902	nfe	0.004161	1	134	0.0078902
chr2-236338393-GA-AA	chr2	236338393	GA	AA	5893019	PASS	0	none	0.00118099999999999	0	134	0.00118099999999999
chr2-236338393-GA-G	chr2	236338393	GA	G	5893019	PASS	2.305e-5	amr	1.0799999999999996e-4	0	134	1.0799999999999996e-4
chr2-236338393-GA-GAA	chr2	236338393	GA	GAA	5893019	PASS	0	none	0.3369489999999999	47	134	0.3369489999999999
chr2-236338393-GA-GAAA	chr2	236338393	GA	GAAA	5893019	PASS	0	none	0.004723	0	134	0.004723
chr2-236338393-GA-GAAAA	chr2	236338393	GA	GAAAA	5893019	PASS	0	none	1.27e-4	0	134	1.27e-4
chr2-236338393-GA-GAAAAA	chr2	236338393	GA	GAAAAA	5893019	PASS	0	none	2.2000000000000003e-5	0	134	2.2000000000000003e-5
chr2-236338393-GA-GAAAAAA	chr2	236338393	GA	GAAAAAA	5893019	PASS	0	none	0	0	134	1e-6
chr2-236344568-C-G	chr2	236344568	C	G	569	PASS	0	none	0	1	134	1e-6
chr2-236344721-T-*	chr2	236344721	T	*	643	PASS	0	none	3.6999999999999985e-5	0	112	3.6999999999999985e-5
chr2-236344721-T-G	chr2	236344721	T	G	643	PASS	0.0016612	nfe	4.05e-4	0	112	0.0016612
chr2-236344754-C-*	chr2	236344754	C	*	1444	PASS	0	none	7.099999999999998e-5	0	98	7.099999999999998e-5
chr2-236344754-C-A	chr2	236344754	C	A	1444	PASS	3.4387e-4	nfe	7.730000000000004e-4	0	98	7.730000000000004e-4
chr2-236344755-TGTGCTTCCCTCTGGGGTGTGCAGAGCCCTGGCTGTGAAC-*	chr2	236344755	TGTGCTTCCCTCTGGGGTGTGCAGAGCCCTGGCTGTGAAC	*	99	VQSRTrancheINDEL99.50to99.90	0	none	7.099999999999998e-5	0	126	7.099999999999998e-5
chr2-236344755-TGTGCTTCCCTCTGGGGTGTGCAGAGCCCTGGCTGTGAAC-CGTGCTTCCCTCTGGGGTGTGCAGAGCCCTGGCTGTGAAC	chr2	236344755	TGTGCTTCCCTCTGGGGTGTGCAGAGCCCTGGCTGTGAAC	CGTGCTTCCCTCTGGGGTGTGCAGAGCCCTGGCTGTGAAC	99	VQSRTrancheINDEL99.50to99.90	0	none	9e-6	0	126	9e-6
chr2-236344755-TGTGCTTCCCTCTGGGGTGTGCAGAGCCCTGGCTGTGAAC-T	chr2	236344755	TGTGCTTCCCTCTGGGGTGTGCAGAGCCCTGGCTGTGAAC	T	99	VQSRTrancheINDEL99.50to99.90	0	none	3.6999999999999985e-5	0	126	3.6999999999999985e-5
chr2-236344765-T-*	chr2	236344765	T	*	51	VQSRTrancheSNP99.80to99.90	0	none	1.0799999999999996e-4	0	132	1.0799999999999996e-4
chr2-236344765-T-C	chr2	236344765	T	C	51	VQSRTrancheSNP99.80to99.90	0	none	0	0	132	1e-6
chr2-236344767-T-*	chr2	236344767	T	*	1010	VQSRTrancheSNP99.80to99.90	0	none	1.0799999999999996e-4	0	130	1.0799999999999996e-4
chr2-236344767-T-G	chr2	236344767	T	G	1010	VQSRTrancheSNP99.80to99.90	0	none	9e-6	0	130	9e-6
chr2-236344787-C-*	chr2	236344787	C	*	1305	VQSRTrancheSNP99.70to99.80	0	none	1.0799999999999996e-4	0	94	1.0799999999999996e-4
chr2-236344787-C-T	chr2	236344787	C	T	1305	VQSRTrancheSNP99.70to99.80	7.279e-5	nfe	4.270000000000005e-4	0	94	4.270000000000005e-4
chr2-236344789-G-*	chr2	236344789	G	*	385	VQSRTrancheSNP99.70to99.80	0	none	1.0799999999999996e-4	0	130	1.0799999999999996e-4
chr2-236344789-G-A	chr2	236344789	G	A	385	VQSRTrancheSNP99.70to99.80	1.105e-5	nfe	0	0	130	1.105e-5
chr2-236344791-G-*	chr2	236344791	G	*	1078	PASS	0	none	1.0799999999999996e-4	0	78	1.0799999999999996e-4
chr2-236344791-G-A	chr2	236344791	G	A	1078	PASS	5.374e-5	nfe	2.9400000000000004e-4	0	78	2.9400000000000004e-4
chr2-236363813-A-AT	chr2	236363813	A	AT	969.97	PASS	1.214e-5	nfe	0	1	134	1.214e-5
chr2-236363882-G-A	chr2	236363882	G	A	997	PASS	7.2e-7	nfe	0	1	134	1e-6
chr2-236363885-G-C	chr2	236363885	G	C	765	PASS	7.2e-7	nfe	0	1	134	1e-6
chr2-236367746-C-T	chr2	236367746	C	T	437071	PASS	0.20443	nfe	0.10542500000000002	0	0	0.20443
chr2-236367941-C-T	chr2	236367941	C	T	610	PASS	1.3632e-4	nfe	9e-6	1	124	1.3632e-4
chr2-236368177-G-A	chr2	236368177	G	A	4315	PASS	1.629e-4	nfe	3.6999999999999985e-5	1	134	1.629e-4
chr2-236377246-G-A	chr2	236377246	G	A	2394794	PASS	0.21159	amr	0.17045000000000002	23	132	0.21159
chr2-236380419-A-G	chr2	236380419	A	G	82391	PASS	0.062143	afr	0.006008	1	134	0.062143
chr2-236380496-C-T	chr2	236380496	C	T	517	PASS	2.524e-5	nfe	0	1	134	2.524e-5
chr2-236391531-C-A	chr2	236391531	C	A	15782	PASS	0	none	0	0	8	1e-6
chr2-236391531-C-G	chr2	236391531	C	G	15782	PASS	0.045296	afr	0.004528	0	8	0.045296
chr2-236391955-G-T	chr2	236391955	G	T	675	PASS	3.84e-6	nfe	0	1	134	3.84e-6
chr2-236392034-T-C	chr2	236392034	T	C	1983980	PASS	0.17451	afr	0.05728400000000001	7	134	0.17451
chr2-236392428-G-A	chr2	236392428	G	A	688930	PASS	0.15154	afr	0.05463800000000002	7	134	0.15154
chr2-236392479-T-C	chr2	236392479	T	C	507008	PASS	0.16584	afr	0.053991	6	130	0.16584
chr2-236399281-C-T	chr2	236399281	C	T	296662	PASS	0.18571	eas	0.02065300000000001	1	132	0.18571
chr2-236399324-G-A	chr2	236399324	G	A	3614520	PASS	0.22741	mid	0.212963	32	134	0.22741
chr2-236399324-G-C	chr2	236399324	G	C	3614520	PASS	1.0115e-4	nfe	7.099999999999998e-5	0	134	1.0115e-4
chr2-236399543-C-T	chr2	236399543	C	T	23772	PASS	0.0017016	nfe	6.100000000000004e-4	1	134	0.0017016
chr2-236407718-CCTCT-C	chr2	236407718	CCTCT	C	20053	VQSRTrancheINDEL95.00to96.00	0	none	0	0	6	1e-6
chr2-236407718-CCTCT-TCTCT	chr2	236407718	CCTCT	TCTCT	20053	VQSRTrancheINDEL95.00to96.00	0	none	0.002731	0	6	0.002731
chr2-236407778-ATTT-A	chr2	236407778	ATTT	A	583427	ExcessHet	1.217e-5	nfe	0	0	40	1.217e-5
chr2-236407778-ATTT-AT	chr2	236407778	ATTT	AT	583427	ExcessHet	0	none	0.004609	1	40	0.004609
chr2-236407778-ATTT-ATT	chr2	236407778	ATTT	ATT	583427	ExcessHet	0	none	0.14432300000000003	13	40	0.14432300000000003
chr2-236407778-ATTT-ATTTT	chr2	236407778	ATTT	ATTTT	583427	ExcessHet	0	none	0.03773200000000001	3	40	0.03773200000000001
chr2-236407778-ATTT-ATTTTT	chr2	236407778	ATTT	ATTTTT	583427	ExcessHet	0	none	9.380000000000004e-4	0	40	9.380000000000004e-4
chr2-236407778-ATTT-ATTTTTT	chr2	236407778	ATTT	ATTTTTT	583427	ExcessHet	0	none	0	0	40	1e-6
chr2-236407778-ATTT-CTTT	chr2	236407778	ATTT	CTTT	583427	ExcessHet	0	none	9e-6	0	40	9e-6
chr2-236407778-ATTT-TTTT	chr2	236407778	ATTT	TTTT	583427	ExcessHet	0	none	0	0	40	1e-6
chr2-236407810-G-*	chr2	236407810	G	*	229	PASS	0	none	0	0	58	1e-6
chr2-236407810-G-C	chr2	236407810	G	C	229	PASS	0	none	0	0	58	1e-6
chr2-236407810-G-T	chr2	236407810	G	T	229	PASS	0	none	1.6699999999999994e-4	0	58	1.6699999999999994e-4
chr2-236408294-G-A	chr2	236408294	G	A	424102	PASS	2.062e-5	nfe	9e-6	0	134	2.062e-5
chr2-236408294-G-C	chr2	236408294	G	C	424102	PASS	0.026756	nfe	0.01472299999999999	4	134	0.026756
chr2-236408303-C-A	chr2	236408303	C	A	67930	PASS	0.045142	afr	0.004263	1	134	0.045142
chr2-236408329-G-A	chr2	236408329	G	A	125876	PASS	0.059645	afr	0.006602	1	134	0.059645
chr2-236408731-G-A	chr2	236408731	G	A	126733	PASS	0.064739	afr	0.006654	1	134	0.064739
chr2-236409002-C-T	chr2	236409002	C	T	655	PASS	2.6317e-4	afr	9e-6	1	134	2.6317e-4
chr2-236441046-T-C	chr2	236441046	T	C	1102	PASS	5.053e-5	nfe	0	1	134	5.053e-5
chr2-236441154-G-A	chr2	236441154	G	A	94546	PASS	0.050131	afr	0.004314	1	134	0.050131
chr2-236441168-CT-C	chr2	236441168	CT	C	315342	PASS	0.026776	sas	0.01194099999999999	1	134	0.026776
chr2-236441168-CT-TT	chr2	236441168	CT	TT	315342	PASS	0	none	8.9e-5	0	134	8.9e-5
chr2-236441170-CTT-C	chr2	236441170	CTT	C	95827.97	PASS	0.0041706	nfe	0.003068	1	134	0.0041706
chr2-236441274-G-A	chr2	236441274	G	A	224015	PASS	0.03436	mid	0.02488900000000001	3	134	0.03436
chr2-236465527-G-A	chr2	236465527	G	A	63452	PASS	0.017196	afr	0.00130199999999999	1	134	0.017196
chr2-236465666-C-T	chr2	236465666	C	T	6246755	PASS	0.2186	nfe	0.148702	29	134	0.2186
chr2-236465731-C-T	chr2	236465731	C	T	648690	PASS	0.025422	nfe	0.02044300000000001	5	134	0.025422
chr2-236486800-C-G	chr2	236486800	C	G	3622172	PASS	0.21646	nfe	0.16337600000000002	29	134	0.21646
chr2-236488292-G-A	chr2	236488292	G	A	4219634	PASS	0.4636	afr	0.393025	63	134	0.4636
chr2-236493922-G-A	chr2	236493922	G	A	686888	PASS	0.23837	afr	0.045372	3	134	0.23837
chr2-236493968-C-T	chr2	236493968	C	T	132789	PASS	0.018134	nfe	0.01542999999999999	4	128	0.018134
chr2-236494012-GAA-AAA	chr2	236494012	GAA	AAA	95146	ExcessHet	0	none	0.004387	0	106	0.004387
chr2-236494012-GAA-G	chr2	236494012	GAA	G	95146	ExcessHet	3.21e-6	nfe	2.2000000000000003e-5	0	106	2.2000000000000003e-5
chr2-236494012-GAA-GA	chr2	236494012	GAA	GA	95146	ExcessHet	0	none	0.009764	0	106	0.009764
chr2-236494012-GAA-GAAA	chr2	236494012	GAA	GAAA	95146	ExcessHet	0	none	0.06475200000000002	5	106	0.06475200000000002
chr2-236494012-GAA-GAAAA	chr2	236494012	GAA	GAAAA	95146	ExcessHet	0	none	4.05e-4	0	106	4.05e-4
chr2-236494012-GAA-TAA	chr2	236494012	GAA	TAA	95146	ExcessHet	0	none	0	0	106	1e-6
chr2-236494024-G-A	chr2	236494024	G	A	21042	PASS	0.002432	mid	0.002489	1	130	0.002489
chr2-236497046-G-A	chr2	236497046	G	A	1318815	PASS	0.41149	afr	0.074175	3	134	0.41149
chr2-236497050-A-G	chr2	236497050	A	G	210191	PASS	0.022759	nfe	0.01364599999999999	2	134	0.022759
chr2-236497123-CAAA-*	chr2	236497123	CAAA	*	3838998	PASS	0	none	0	0	134	1e-6
chr2-236497123-CAAA-C	chr2	236497123	CAAA	C	3838998	PASS	0.6454	afr	0.103069	3	134	0.6454
chr2-236497123-CAAA-CAA	chr2	236497123	CAAA	CAA	3838998	PASS	0	none	2.2000000000000003e-5	0	134	2.2000000000000003e-5
chr2-236497123-CAAA-CAAAA	chr2	236497123	CAAA	CAAAA	3838998	PASS	0	none	9e-6	0	134	9e-6
chr2-236497123-CAAA-GAAA	chr2	236497123	CAAA	GAAA	3838998	PASS	0	none	9e-6	0	134	9e-6
chr2-236497126-A-*	chr2	236497126	A	*	1828	PASS	0	none	0.103069	3	134	0.103069
chr2-236497126-A-G	chr2	236497126	A	G	1828	PASS	0	none	9e-6	0	134	9e-6
chr2-236497126-A-T	chr2	236497126	A	T	1828	PASS	0	none	0	0	134	1e-6
chr2-236497448-G-A	chr2	236497448	G	A	434091	PASS	0.017473	nfe	0.01317299999999998	2	134	0.017473
chr2-236497470-C-T	chr2	236497470	C	T	32495	PASS	0.0018829	nfe	7.740000000000004e-4	1	134	0.0018829
chr2-236503525-A-G	chr2	236503525	A	G	875806	PASS	0.066312	eas	0.045772	4	134	0.066312
chr2-236503756-A-G	chr2	236503756	A	G	3061830	PASS	0.54977	afr	0.129544	7	134	0.54977
chr2-236507151-G-A	chr2	236507151	G	A	323384	PASS	0.12711	eas	0.01293699999999999	3	134	0.12711
chr2-236507156-A-*	chr2	236507156	A	*	339410	PASS	0	none	2.09e-4	0	134	2.09e-4
chr2-236507156-A-G	chr2	236507156	A	G	339410	PASS	0.1257	eas	0.01293699999999999	3	134	0.1257
chr2-236507157-GAAA-*	chr2	236507157	GAAA	*	345378.97	PASS	0	none	2.09e-4	0	134	2.09e-4
chr2-236507157-GAAA-G	chr2	236507157	GAAA	G	345378.97	PASS	0.12276	eas	0.01288499999999999	3	134	0.12276
chr2-236507162-GAAAA-G	chr2	236507162	GAAAA	G	338298.97	VQSRTrancheINDEL96.00to97.00	0.12163	eas	0.01288499999999999	3	134	0.12163
chr2-236507169-A-G	chr2	236507169	A	G	338286	PASS	0.12094	eas	0.01291099999999999	3	134	0.12094
chr2-236507350-G-A	chr2	236507350	G	A	64414	PASS	0.067029	amr	0.00224	1	134	0.067029
chr2-236507415-G-T	chr2	236507415	G	T	400876	PASS	0.17986	afr	0.028734	3	134	0.17986
chr2-236507498-T-G	chr2	236507498	T	G	1669	PASS	7.702e-4	sas	7.099999999999998e-5	1	134	7.702e-4
chr2-236507611-CT-*	chr2	236507611	CT	*	119494.97	PASS	0	none	3.600000000000004e-4	0	76	3.600000000000004e-4
chr2-236507611-CT-C	chr2	236507611	CT	C	119494.97	PASS	0.1054	eas	0.018855	0	76	0.1054
chr2-236507611-CT-CGT	chr2	236507611	CT	CGT	119494.97	PASS	0	none	0	0	76	1e-6
chr2-236507611-CT-CTT	chr2	236507611	CT	CTT	119494.97	PASS	0	none	0	0	76	1e-6
chr2-236507612-TCC-*	chr2	236507612	TCC	*	276919	PASS	0	none	0.01925800000000001	0	40	0.01925800000000001
chr2-236507612-TCC-CCC	chr2	236507612	TCC	CCC	276919	PASS	0	none	0.006998	0	40	0.006998
chr2-236507612-TCC-GCC	chr2	236507612	TCC	GCC	276919	PASS	0	none	6.999999999999998e-5	0	40	6.999999999999998e-5
chr2-236507612-TCC-T	chr2	236507612	TCC	T	276919	PASS	0.0032969	afr	0.00156699999999999	1	40	0.0032969
chr2-236507612-TCC-TC	chr2	236507612	TCC	TC	276919	PASS	0	none	0.065143	6	40	0.065143
chr2-236507612-TCC-TCCC	chr2	236507612	TCC	TCCC	276919	PASS	0	none	0.03762500000000001	3	40	0.03762500000000001
chr2-236507612-TCC-TCCCC	chr2	236507612	TCC	TCCCC	276919	PASS	0	none	0.002809	0	40	0.002809
chr2-236507612-TCC-TCCCCC	chr2	236507612	TCC	TCCCCC	276919	PASS	0	none	2.08e-4	0	40	2.08e-4
chr2-236507612-TCC-TCCCCCC	chr2	236507612	TCC	TCCCCCC	276919	PASS	0	none	0	0	40	1e-6
chr2-236507612-TCC-TTCCC	chr2	236507612	TCC	TTCCC	276919	PASS	0	none	9e-6	0	40	9e-6
chr2-236507613-C-*	chr2	236507613	C	*	152.97	PASS	0	none	0.06733400000000002	7	26	0.06733400000000002
chr2-236507613-C-CCCCA	chr2	236507613	C	CCCCA	152.97	PASS	2.3211e-4	afr	0	0	26	2.3211e-4
chr2-236507616-C-G	chr2	236507616	C	G	119583	PASS	0.12368	eas	0.01826100000000001	0	46	0.12368
chr2-236507616-C-T	chr2	236507616	C	T	119583	PASS	9.351e-5	eas	3.6999999999999985e-5	0	46	9.351e-5
chr2-236507621-C-A	chr2	236507621	C	A	129671	PASS	0.13616	afr	0.02026000000000001	0	42	0.13616
chr2-236507621-C-CA	chr2	236507621	C	CA	129671	PASS	0.0034145	afr	4.0400000000000006e-4	0	42	0.0034145
chr2-236507621-C-CCA	chr2	236507621	C	CCA	129671	PASS	8.2251e-4	afr	3.8200000000000034e-4	0	42	8.2251e-4
chr2-236507621-C-CCCA	chr2	236507621	C	CCCA	129671	PASS	0	none	3.6999999999999985e-5	0	42	3.6999999999999985e-5
chr2-236507621-C-CCCCA	chr2	236507621	C	CCCCA	129671	PASS	0	none	9e-6	0	42	9e-6
chr2-236507621-C-G	chr2	236507621	C	G	129671	PASS	0	none	0	0	42	1e-6
chr2-236507633-T-G	chr2	236507633	T	G	1057	PASS	0.0013591	eas	0.00112899999999999	0	26	0.0013591
chr2-236580589-G-A	chr2	236580589	G	A	199942	PASS	0.0052675	nfe	0.002515	1	134	0.0052675
chr2-236580654-C-T	chr2	236580654	C	T	3267077	PASS	0.059707	sas	0.03934600000000001	9	134	0.059707
chr2-236581068-C-G	chr2	236581068	C	G	244296	PASS	0	none	9e-6	0	134	9e-6
chr2-236581068-C-T	chr2	236581068	C	T	244296	PASS	0.0045879	nfe	0.002389	2	134	0.0045879
chr2-236581261-C-T	chr2	236581261	C	T	22100705	PASS	0.67205	afr	0.30172599999999994	35	134	0.67205
chr2-237015109-G-A	chr2	237015109	G	A	46980	PASS	0.17768	afr	0.03207100000000002	0	0	0.17768
chr2-237085402-T-G	chr2	237085402	T	G	12577	PASS	0	none	0.005525	0	0	0.005525
chr2-237085742-C-T	chr2	237085742	C	T	76038	PASS	0.011788	mid	0.005442	1	132	0.011788
chr2-237085776-A-G	chr2	237085776	A	G	841645	PASS	0.35259	afr	0.06225900000000001	4	134	0.35259
chr2-237085932-C-G	chr2	237085932	C	G	683449	PASS	0.055568	afr	0.02377600000000002	3	134	0.055568
chr2-237086182-C-A	chr2	237086182	C	A	16619	PASS	0.0019923	nfe	9.160000000000004e-4	2	134	0.0019923
chr2-237086980-A-G	chr2	237086980	A	G	111	PASS	1.23e-6	nfe	0	1	134	1.23e-6
chr2-237087013-T-*	chr2	237087013	T	*	120846	PASS	0	none	0	0	132	1e-6
chr2-237087013-T-A	chr2	237087013	T	A	120846	PASS	0.11111	afr	0.01115599999999999	1	132	0.11111
chr2-237087092-G-GTT	chr2	237087092	G	GTT	1342415	PASS	4.42e-6	nfe	0	0	134	4.42e-6
chr2-237087092-G-GTTGTT	chr2	237087092	G	GTTGTT	1342415	PASS	0.10243	nfe	0.07238000000000001	15	134	0.10243
chr2-237087092-G-T	chr2	237087092	G	T	1342415	PASS	1.0676e-4	nfe	2.2000000000000003e-5	0	134	1.0676e-4
chr2-237087123-C-T	chr2	237087123	C	T	97140	PASS	0.05484	afr	0.004826	1	134	0.05484
chr2-237087338-A-G	chr2	237087338	A	G	112948	PASS	0.10727	afr	0.01091999999999999	1	132	0.10727
chr2-237087463-G-A	chr2	237087463	G	A	272067	PASS	0.2447	afr	0.04264800000000002	4	108	0.2447
chr2-237087463-G-T	chr2	237087463	G	T	272067	PASS	0	none	0	0	108	1e-6
chr2-237087527-G-*	chr2	237087527	G	*	1322	PASS	0	none	9e-6	0	34	9e-6
chr2-237087527-G-A	chr2	237087527	G	A	1322	PASS	4.7043e-4	sas	1.0799999999999996e-4	0	34	4.7043e-4
chr2-237087651-C-T	chr2	237087651	C	T	7736	PASS	0.0037632	nfe	0.00173699999999999	0	0	0.0037632
chr2-237088581-C-A	chr2	237088581	C	A	96376	PASS	0.017075	mid	0.005622	1	134	0.017075
chr2-237088587-T-C	chr2	237088587	T	C	399888	PASS	0.060747	afr	0.025737	3	134	0.060747
chr2-237088726-T-G	chr2	237088726	T	G	273090	PASS	0.050613	afr	0.02414700000000001	3	134	0.050613
chr2-237093551-A-G	chr2	237093551	A	G	5694	PASS	0.056233	afr	0.002731	0	0	0.056233
chr2-237095792-C-T	chr2	237095792	C	T	519374	PASS	0.062077	afr	0.02579	3	134	0.062077
chr2-237096726-C-T	chr2	237096726	C	T	189678	PASS	0.084389	afr	0.00810599999999999	1	134	0.084389
chr2-237096727-GT-G	chr2	237096727	GT	G	5511727.97	PASS	0.70187	afr	0.227284	35	134	0.70187
chr2-237096803-ATT-A	chr2	237096803	ATT	A	182734	ExcessHet	9.6e-7	nfe	8.9e-5	0	118	8.9e-5
chr2-237096803-ATT-AT	chr2	237096803	ATT	AT	182734	ExcessHet	0	none	0.049861	4	118	0.049861
chr2-237096803-ATT-ATTT	chr2	237096803	ATT	ATTT	182734	ExcessHet	0	none	0.006393	0	118	0.006393
chr2-237096803-ATT-TTT	chr2	237096803	ATT	TTT	182734	ExcessHet	0	none	0	0	118	1e-6
chr2-237096814-G-*	chr2	237096814	G	*	724477	PASS	0	none	0	0	134	1e-6
chr2-237096814-G-A	chr2	237096814	G	A	724477	PASS	0.062606	afr	0.02571	3	134	0.062606
chr2-237096814-G-T	chr2	237096814	G	T	724477	PASS	0.0040276	eas	4.950000000000003e-4	0	134	0.0040276
chr2-237096872-A-G	chr2	237096872	A	G	454627	PASS	0.19625	afr	0.01722300000000001	1	134	0.19625
chr2-237096929-G-A	chr2	237096929	G	A	1702182	PASS	0.20238	afr	0.07471100000000003	16	134	0.20238
chr2-237096941-ATG-A	chr2	237096941	ATG	A	356.97	PASS	0	none	0	0	134	1e-6
chr2-237096941-ATG-ATGTG	chr2	237096941	ATG	ATGTG	356.97	PASS	0	none	2.2000000000000003e-5	1	134	2.2000000000000003e-5
chr2-237097005-G-A	chr2	237097005	G	A	202429	PASS	0.16989	afr	0.01609100000000002	1	134	0.16989
chr2-237097551-G-C	chr2	237097551	G	C	31408	PASS	0.0078199	mid	0.002565	1	132	0.0078199
chr2-237097586-G-T	chr2	237097586	G	T	851506	PASS	0.18722	afr	0.074443	16	134	0.18722
chr2-237097859-A-G	chr2	237097859	A	G	294264	PASS	0.050154	afr	0.024887	3	132	0.050154
chr2-237324109-CA-*	chr2	237324109	CA	*	25893	PASS	0	none	9.370000000000004e-4	0	0	9.370000000000004e-4
chr2-237324109-CA-AA	chr2	237324109	CA	AA	25893	PASS	0	none	0.02005300000000002	0	0	0.02005300000000002
chr2-237324109-CA-C	chr2	237324109	CA	C	25893	PASS	0	none	2.2000000000000003e-5	0	0	2.2000000000000003e-5
chr2-237324109-CA-CAA	chr2	237324109	CA	CAA	25893	PASS	0	none	3.6999999999999985e-5	0	0	3.6999999999999985e-5
chr2-237324767-C-G	chr2	237324767	C	G	3319780	PASS	0.22939	afr	0.139148	15	134	0.22939
chr2-237324840-G-*	chr2	237324840	G	*	7873636	PASS	0	none	0	0	134	1e-6
chr2-237324840-G-A	chr2	237324840	G	A	7873636	PASS	0.38397	eas	0.28274299999999974	36	134	0.38397
chr2-237326244-AGTGTGTGTGTGTGT-A	chr2	237326244	AGTGTGTGTGTGTGT	A	280152	PASS	0	none	2.500000000000001e-4	0	0	2.500000000000001e-4
chr2-237326244-AGTGTGTGTGTGTGT-AGT	chr2	237326244	AGTGTGTGTGTGTGT	AGT	280152	PASS	0	none	0.016688	0	0	0.016688
chr2-237326244-AGTGTGTGTGTGTGT-AGTGT	chr2	237326244	AGTGTGTGTGTGTGT	AGTGT	280152	PASS	0	none	2.2000000000000003e-5	0	0	2.2000000000000003e-5
chr2-237326244-AGTGTGTGTGTGTGT-AGTGTGAGTGTGTGTGTGTGTGTGTGT	chr2	237326244	AGTGTGTGTGTGTGT	AGTGTGAGTGTGTGTGTGTGTGTGTGT	280152	PASS	0	none	0	0	0	1e-6
chr2-237326244-AGTGTGTGTGTGTGT-AGTGTGT	chr2	237326244	AGTGTGTGTGTGTGT	AGTGTGT	280152	PASS	0	none	1.47e-4	0	0	1.47e-4
chr2-237326244-AGTGTGTGTGTGTGT-AGTGTGTGT	chr2	237326244	AGTGTGTGTGTGTGT	AGTGTGTGT	280152	PASS	0	none	1.27e-4	0	0	1.27e-4
chr2-237326244-AGTGTGTGTGTGTGT-AGTGTGTGTGT	chr2	237326244	AGTGTGTGTGTGTGT	AGTGTGTGTGT	280152	PASS	0	none	0.002606	0	0	0.002606
chr2-237326244-AGTGTGTGTGTGTGT-AGTGTGTGTGTGT	chr2	237326244	AGTGTGTGTGTGTGT	AGTGTGTGTGTGT	280152	PASS	0	none	0.019763	0	0	0.019763
chr2-237326244-AGTGTGTGTGTGTGT-AGTGTGTGTGTGTGTGT	chr2	237326244	AGTGTGTGTGTGTGT	AGTGTGTGTGTGTGTGT	280152	PASS	0	none	0.00965799999999999	0	0	0.00965799999999999
chr2-237326244-AGTGTGTGTGTGTGT-AGTGTGTGTGTGTGTGTGT	chr2	237326244	AGTGTGTGTGTGTGT	AGTGTGTGTGTGTGTGTGT	280152	PASS	0	none	0.00970999999999999	0	0	0.00970999999999999
chr2-237326244-AGTGTGTGTGTGTGT-AGTGTGTGTGTGTGTGTGTGT	chr2	237326244	AGTGTGTGTGTGTGT	AGTGTGTGTGTGTGTGTGTGT	280152	PASS	0	none	0.01508799999999998	0	0	0.01508799999999998
chr2-237326244-AGTGTGTGTGTGTGT-AGTGTGTGTGTGTGTGTGTGTGT	chr2	237326244	AGTGTGTGTGTGTGT	AGTGTGTGTGTGTGTGTGTGTGT	280152	PASS	0	none	0.01705600000000001	0	0	0.01705600000000001
chr2-237326244-AGTGTGTGTGTGTGT-AGTGTGTGTGTGTGTGTGTGTGTGT	chr2	237326244	AGTGTGTGTGTGTGT	AGTGTGTGTGTGTGTGTGTGTGTGT	280152	PASS	0	none	0.00115199999999999	0	0	0.00115199999999999
chr2-237326244-AGTGTGTGTGTGTGT-AGTGTGTGTGTGTGTGTGTGTGTGTGT	chr2	237326244	AGTGTGTGTGTGTGT	AGTGTGTGTGTGTGTGTGTGTGTGTGT	280152	PASS	0	none	6.999999999999998e-5	0	0	6.999999999999998e-5
chr2-237326244-AGTGTGTGTGTGTGT-TGTGTGTGTGTGTGT	chr2	237326244	AGTGTGTGTGTGTGT	TGTGTGTGTGTGTGT	280152	PASS	0	none	0	0	0	1e-6
chr2-237329076-T-G	chr2	237329076	T	G	26009	PASS	0.059227	nfe	0.01939500000000001	0	0	0.059227
chr2-237329113-A-T	chr2	237329113	A	T	53369	PASS	0.43276	nfe	0.03787600000000001	0	0	0.43276
chr2-237332999-C-T	chr2	237332999	C	T	307497	PASS	0.092149	nfe	0.04911600000000001	0	0	0.092149
chr2-237333238-T-G	chr2	237333238	T	G	1134170	PASS	0.094411	mid	0.08465700000000001	10	134	0.094411
chr2-237334502-C-CTGT	chr2	237334502	C	CTGT	1726616.97	PASS	0.094289	nfe	0.07757800000000002	16	134	0.094289
chr2-237334510-G-A	chr2	237334510	G	A	1392	PASS	3.84e-6	nfe	9e-6	1	134	9e-6
chr2-237334642-G-A	chr2	237334642	G	A	4957904	PASS	0.13604	mid	0.11666500000000002	16	134	0.13604
chr2-237334649-G-A	chr2	237334649	G	A	17491655	PASS	0.49916	eas	0.3792129999999996	45	134	0.49916
chr2-237334726-G-A	chr2	237334726	G	A	1987833	PASS	0.18311	afr	0.04054500000000002	2	134	0.18311
chr2-237334732-C-T	chr2	237334732	C	T	1234541	PASS	0.040702	nfe	0.023458	2	134	0.040702
chr2-237334786-G-A	chr2	237334786	G	A	57469	PASS	0.011268	afr	0.00115599999999999	1	134	0.011268
chr2-237334821-C-G	chr2	237334821	C	G	44796777	PASS	0.95077	afr	0.7953030000000004	106	134	0.95077
chr2-237335013-C-T	chr2	237335013	C	T	1509240	PASS	0.1233	nfe	0.085193	18	134	0.1233
chr2-237336073-C-T	chr2	237336073	C	T	39157	PASS	0.010664	afr	8.930000000000006e-4	1	134	0.010664
chr2-237336138-T-C	chr2	237336138	T	C	3197867	PASS	0.10778	nfe	0.076158	16	134	0.10778
chr2-237336220-TGCA-T	chr2	237336220	TGCA	T	4967155.97	PASS	0.12354	nfe	0.08538100000000001	17	134	0.12354
chr2-237336220-TGCA-TGCAGCA	chr2	237336220	TGCA	TGCAGCA	4967155.97	PASS	0	none	0	0	134	1e-6
chr2-237336280-C-T	chr2	237336280	C	T	4172263	PASS	0.1074	nfe	0.072942	16	134	0.1074
chr2-237336320-A-G	chr2	237336320	A	G	46923175	PASS	0.77964	afr	0.6633390000000003	80	134	0.77964
chr2-237339091-C-G	chr2	237339091	C	G	2366830	PASS	0.093959	nfe	0.07875800000000001	18	134	0.093959
chr2-237339091-C-T	chr2	237339091	C	T	2366830	PASS	3e-7	nfe	0	0	134	1e-6
chr2-237339151-G-A	chr2	237339151	G	A	81132	PASS	0.045635	amr	0.003094	1	134	0.045635
chr2-237339151-G-T	chr2	237339151	G	T	81132	PASS	1.8e-5	amr	1.47e-4	0	134	1.47e-4
chr2-237340465-T-C	chr2	237340465	T	C	5330287	PASS	0.10759	nfe	0.073398	16	134	0.10759
chr2-237340987-C-T	chr2	237340987	C	T	25809988	PASS	0.49896	eas	0.396242	45	134	0.49896
chr2-237341074-G-A	chr2	237341074	G	A	3974492	PASS	0.10742	nfe	0.073478	16	134	0.10742
chr2-237342196-G-A	chr2	237342196	G	A	2533034	PASS	0.094025	nfe	0.081975	18	134	0.094025
chr2-237342392-T-C	chr2	237342392	T	C	1188478	PASS	0	none	0	0	134	1e-6
chr2-237342392-T-G	chr2	237342392	T	G	1188478	PASS	0.27329	afr	0.12526800000000002	19	134	0.27329
chr2-237342609-TG-GG	chr2	237342609	TG	GG	827901	PASS	0	none	0.248179	0	0	0.248179
chr2-237342609-TG-T	chr2	237342609	TG	T	827901	PASS	0	none	0	0	0	1e-6
chr2-237342611-CAA-C	chr2	237342611	CAA	C	240445.97	PASS	0.13359	nfe	0.04247000000000001	0	0	0.13359
chr2-237342613-A-*	chr2	237342613	A	*	51	PASS	0	none	0.04247000000000001	0	0	0.04247000000000001
chr2-237342613-A-T	chr2	237342613	A	T	51	PASS	0	none	0	0	0	1e-6
chr2-237343333-TAAAAA-CAAAAA	chr2	237343333	TAAAAA	CAAAAA	52255	PASS	0	none	0	0	0	1e-6
chr2-237343333-TAAAAA-T	chr2	237343333	TAAAAA	T	52255	PASS	0	none	9e-6	0	0	9e-6
chr2-237343333-TAAAAA-TA	chr2	237343333	TAAAAA	TA	52255	PASS	0	none	2.2000000000000003e-5	0	0	2.2000000000000003e-5
chr2-237343333-TAAAAA-TAA	chr2	237343333	TAAAAA	TAA	52255	PASS	0	none	5.160000000000003e-4	0	0	5.160000000000003e-4
chr2-237343333-TAAAAA-TAAA	chr2	237343333	TAAAAA	TAAA	52255	PASS	0	none	0.004578	0	0	0.004578
chr2-237343333-TAAAAA-TAAAA	chr2	237343333	TAAAAA	TAAAA	52255	PASS	0	none	0.03207100000000002	0	0	0.03207100000000002
chr2-237343333-TAAAAA-TAAAAAA	chr2	237343333	TAAAAA	TAAAAAA	52255	PASS	0	none	0.00188499999999999	0	0	0.00188499999999999
chr2-237343333-TAAAAA-TAAAAAAA	chr2	237343333	TAAAAA	TAAAAAAA	52255	PASS	0	none	6.999999999999998e-5	0	0	6.999999999999998e-5
chr2-237343333-TAAAAA-TAAAAAAAAA	chr2	237343333	TAAAAA	TAAAAAAAAA	52255	PASS	0	none	9e-6	0	0	9e-6
chr2-237343384-G-A	chr2	237343384	G	A	200462	PASS	0.46315	nfe	0.12596500000000002	0	0	0.46315
chr2-237343630-G-A	chr2	237343630	G	A	161399	PASS	0.34918	nfe	0.06429900000000002	0	0	0.34918
chr2-237343754-T-A	chr2	237343754	T	A	102238	PASS	0.077492	nfe	0.02976700000000001	0	0	0.077492
chr2-237343754-T-C	chr2	237343754	T	C	102238	PASS	0	none	0	0	0	1e-6
chr2-237343754-T-G	chr2	237343754	T	G	102238	PASS	0	none	0	0	0	1e-6
chr2-237344053-C-T	chr2	237344053	C	T	254789	PASS	0.017256	mid	0.01603000000000001	1	116	0.017256
chr2-237344101-C-T	chr2	237344101	C	T	1663	PASS	1.0979e-4	afr	3.6999999999999985e-5	1	132	1.0979e-4
chr2-237344240-G-A	chr2	237344240	G	A	962359	PASS	0.039779	sas	0.02637300000000002	5	134	0.039779
chr2-237344422-C-T	chr2	237344422	C	T	8524720	PASS	0.17558000000000001	sas	0.1243	25	134	0.17558000000000001
chr2-237344506-G-A	chr2	237344506	G	A	8320258	PASS	0.16742	amr	0.11698800000000002	16	134	0.16742
chr2-237344509-C-A	chr2	237344509	C	A	1813569	PASS	0	none	0	0	134	1e-6
chr2-237344509-C-T	chr2	237344509	C	T	1813569	PASS	0.038368	sas	0.026002	5	134	0.038368
chr2-237344689-G-A	chr2	237344689	G	A	2481030	PASS	0.18332	afr	0.04243800000000002	2	134	0.18332
chr2-237344875-C-T	chr2	237344875	C	T	2971905	PASS	0.19562	afr	0.04465100000000002	2	134	0.19562
chr2-237345287-A-G	chr2	237345287	A	G	5412534	PASS	0.16741	amr	0.116154	16	134	0.16741
chr2-237346477-C-T	chr2	237346477	C	T	3786870	PASS	0.34011	afr	0.17186	18	134	0.34011
chr2-237346642-G-A	chr2	237346642	G	A	782512	PASS	0.1778	afr	0.04240900000000002	2	132	0.1778
chr2-237347925-A-C	chr2	237347925	A	C	1225718	PASS	0.038241	sas	0.02626700000000002	5	134	0.038241
chr2-237348242-AGT-A	chr2	237348242	AGT	A	1669570.97	PASS	0.1827	afr	0.04249100000000001	2	134	0.1827
chr2-237348263-G-GA	chr2	237348263	G	GA	1453267.97	PASS	0.1488	afr	0.03710900000000002	2	134	0.1488
chr2-237348370-G-A	chr2	237348370	G	A	4409325	PASS	0.16776	amr	0.11784800000000002	16	134	0.16776
chr2-237348435-C-G	chr2	237348435	C	G	136178	PASS	0.0095441	nfe	0.004084	1	134	0.0095441
chr2-237348484-C-A	chr2	237348484	C	A	5633371	PASS	0.33472	afr	0.195628	23	134	0.33472
chr2-237348570-C-G	chr2	237348570	C	G	4502980	PASS	0.16872	amr	0.11895	16	134	0.16872
chr2-237348585-G-A	chr2	237348585	G	A	1164208	PASS	0.038423	sas	0.02650600000000002	5	134	0.038423
chr2-237348710-A-G	chr2	237348710	A	G	6290840	PASS	0.27998	afr	0.16281	18	134	0.27998
chr2-237350045-C-T	chr2	237350045	C	T	24007	PASS	0.0023418	nfe	9.640000000000004e-4	1	134	0.0023418
chr2-237350171-C-G	chr2	237350171	C	G	30093237	PASS	0.66557	eas	0.547031	71	134	0.66557
chr2-237350993-C-T	chr2	237350993	C	T	260251	PASS	0.017574	nfe	0.01071199999999998	2	134	0.017574
chr2-237351032-G-A	chr2	237351032	G	A	14765832	PASS	0.48998	eas	0.39581	47	134	0.48998
chr2-237352469-G-A	chr2	237352469	G	A	34332756	PASS	0.65647	eas	0.5681120000000003	80	134	0.65647
chr2-237352470-C-A	chr2	237352470	C	A	34349618	PASS	0.65631	eas	0.5681390000000003	80	134	0.65631
chr2-237352699-CGG-C	chr2	237352699	CGG	C	1351199	PASS	0	none	0	0	134	1e-6
chr2-237352699-CGG-TGG	chr2	237352699	CGG	TGG	1351199	PASS	0	none	0.05495900000000001	13	134	0.05495900000000001
chr2-237353207-T-C	chr2	237353207	T	C	5920113	PASS	0.2946	afr	0.186545	20	134	0.2946
chr2-237353378-G-A	chr2	237353378	G	A	2231515	PASS	0.17778	afr	0.054023	2	134	0.17778
chr2-237353398-G-T	chr2	237353398	G	T	854	PASS	0	none	0	1	134	1e-6
chr2-237354833-C-*	chr2	237354833	C	*	3609	PASS	0	none	0	0	134	1e-6
chr2-237354833-C-T	chr2	237354833	C	T	3609	PASS	6.2697e-4	nfe	7.099999999999998e-5	1	134	6.2697e-4
chr2-237355421-T-C	chr2	237355421	T	C	586492	PASS	0.35087	nfe	0.206252	0	0	0.35087
chr2-237355467-G-A	chr2	237355467	G	A	50057	PASS	0.17768	mid	0.02005300000000002	0	0	0.17768
chr2-237355482-C-A	chr2	237355482	C	A	87225	PASS	0.11877	eas	0.03766400000000001	0	0	0.11877
chr2-237355486-A-G	chr2	237355486	A	G	2050	PASS	9.3005e-4	nfe	7.010000000000006e-4	0	0	9.3005e-4
chr2-237355580-A-G	chr2	237355580	A	G	89127	PASS	0.17768	amr	0.051484	0	0	0.17768
chr2-237356837-C-G	chr2	237356837	C	G	65065	PASS	0.029545	nfe	0.01550899999999999	1	2	0.029545
chr2-237356888-C-T	chr2	237356888	C	T	1442539	PASS	0.399	nfe	0.2982559999999999	1	6	0.399
chr2-237356938-C-A	chr2	237356938	C	A	3031	PASS	0.0017813	sas	3.3700000000000044e-4	1	50	0.0017813
chr2-237356938-C-T	chr2	237356938	C	T	3031	PASS	0	none	0	0	50	1e-6
chr2-237357018-A-*	chr2	237357018	A	*	1554395	PASS	0	none	0	0	124	1e-6
chr2-237357018-A-C	chr2	237357018	A	C	1554395	PASS	0.25429	eas	0.182183	29	124	0.25429
chr2-237357020-T-C	chr2	237357020	T	C	2778	PASS	0	none	0	0	114	1e-6
chr2-237357020-T-G	chr2	237357020	T	G	2778	PASS	9.4071e-4	eas	0.00149599999999999	0	114	0.00149599999999999
chr2-237357041-C-T	chr2	237357041	C	T	5126902	PASS	0.68038	eas	0.5584370000000001	79	126	0.68038
chr2-237357245-AGCT-A	chr2	237357245	AGCT	A	150655.97	PASS	0.0051503	nfe	0.002716	2	134	0.0051503
chr2-237357412-A-G	chr2	237357412	A	G	751	PASS	1.0295e-4	nfe	0	1	134	1.0295e-4
chr2-237357503-C-T	chr2	237357503	C	T	5225986	PASS	0.16774	mid	0.13142700000000002	17	134	0.16774
chr2-237357990-G-A	chr2	237357990	G	A	11357544	PASS	0.41803	nfe	0.35883499999999985	49	134	0.41803
chr2-237358415-G-A	chr2	237358415	G	A	14143684	PASS	0.65619	mid	0.6007790000000007	81	134	0.65619
chr2-237359074-C-T	chr2	237359074	C	T	13240692	PASS	0.48251	afr	0.206303	22	134	0.48251
chr2-237360038-G-A	chr2	237360038	G	A	522818	PASS	0.085528	afr	0.01275399999999999	1	134	0.085528
chr2-237361228-C-G	chr2	237361228	C	G	7908065	PASS	0.38737	afr	0.191665	23	134	0.38737
chr2-237361735-G-A	chr2	237361735	G	A	695175	PASS	0.01412	mid	0.01249199999999999	2	134	0.01412
chr2-237361735-G-T	chr2	237361735	G	T	695175	PASS	0	none	9e-6	0	134	9e-6
chr2-237361902-T-C	chr2	237361902	T	C	2175250	PASS	0.25625	eas	0.049829	4	134	0.25625
chr2-237363133-A-C	chr2	237363133	A	C	442	PASS	9.487e-5	nfe	7.030000000000005e-4	0	128	7.030000000000005e-4
chr2-237363137-A-*	chr2	237363137	A	*	251	PASS	0	none	0	0	122	1e-6
chr2-237363137-A-C	chr2	237363137	A	C	251	PASS	5.59e-5	nfe	5.41e-4	0	122	5.41e-4
chr2-237363143-GCCC-CCCC	chr2	237363143	GCCC	CCCC	5908129	ExcessHet	0	none	0	0	102	1e-6
chr2-237363143-GCCC-G	chr2	237363143	GCCC	G	5908129	ExcessHet	0.03255	eas	0.002188	0	102	0.03255
chr2-237363143-GCCC-GACCC	chr2	237363143	GCCC	GACCC	5908129	ExcessHet	0	none	0	0	102	1e-6
chr2-237363143-GCCC-GC	chr2	237363143	GCCC	GC	5908129	ExcessHet	0	none	0.00408	1	102	0.00408
chr2-237363143-GCCC-GCC	chr2	237363143	GCCC	GCC	5908129	ExcessHet	0	none	0.5501780000000007	55	102	0.5501780000000007
chr2-237363143-GCCC-GCCCC	chr2	237363143	GCCC	GCCCC	5908129	ExcessHet	0	none	0.01921100000000001	0	102	0.01921100000000001
chr2-237363143-GCCC-GCCCCC	chr2	237363143	GCCC	GCCCCC	5908129	ExcessHet	0	none	4.05e-4	0	102	4.05e-4
chr2-237363143-GCCC-GCCCCCC	chr2	237363143	GCCC	GCCCCCC	5908129	ExcessHet	0	none	9e-6	0	102	9e-6
chr2-237363143-GCCC-GCCCCCCCCC	chr2	237363143	GCCC	GCCCCCCCCC	5908129	ExcessHet	0	none	0	0	102	1e-6
chr2-237363143-GCCC-GCCCCCCCCCCC	chr2	237363143	GCCC	GCCCCCCCCCCC	5908129	ExcessHet	0	none	0	0	102	1e-6
chr2-237363144-C-*	chr2	237363144	C	*	229	PASS	0	none	0.556951	58	94	0.556951
chr2-237363144-C-T	chr2	237363144	C	T	229	PASS	0	none	0	0	94	1e-6
chr2-237363154-A-*	chr2	237363154	A	*	2389	PASS	0	none	7.500000000000004e-4	0	90	7.500000000000004e-4
chr2-237363154-A-C	chr2	237363154	A	C	2389	PASS	5.3236e-4	nfe	0.003216	1	90	0.003216
chr2-237363157-T-A	chr2	237363157	T	A	1049	VQSRTrancheSNP99.90to99.95	9.829e-5	nfe	8.9e-5	0	98	9.829e-5
chr2-237363157-T-C	chr2	237363157	T	C	1049	VQSRTrancheSNP99.90to99.95	1.3426e-4	nfe	0.00101099999999999	0	98	0.00101099999999999
chr2-237363157-T-G	chr2	237363157	T	G	1049	VQSRTrancheSNP99.90to99.95	1.0662e-4	nfe	8.9e-5	0	98	1.0662e-4
chr2-237363161-T-*	chr2	237363161	T	*	1894	PASS	0	none	2.2000000000000003e-5	0	92	2.2000000000000003e-5
chr2-237363161-T-A	chr2	237363161	T	A	1894	PASS	7.057e-5	nfe	7.099999999999998e-5	0	92	7.099999999999998e-5
chr2-237363161-T-G	chr2	237363161	T	G	1894	PASS	8.148e-4	eas	0.002914	1	92	0.002914
chr2-237363239-T-TA	chr2	237363239	T	TA	4986101.97	PASS	0.24931	afr	0.17600900000000003	27	134	0.24931
chr2-237363239-T-TAA	chr2	237363239	T	TAA	4986101.97	PASS	1.1841e-4	afr	1.27e-4	0	134	1.27e-4
chr2-237364258-G-*	chr2	237364258	G	*	269474	PASS	0	none	9e-6	0	134	9e-6
chr2-237364258-G-A	chr2	237364258	G	A	269474	PASS	0.039608	sas	0.00846999999999998	1	134	0.039608
chr2-237366185-C-A	chr2	237366185	C	A	4314079	PASS	0.28513	amr	0.21175	30	134	0.28513
chr2-237366589-G-A	chr2	237366589	G	A	1034935	PASS	0.038638	mid	0.02430600000000001	1	134	0.038638
chr2-237366926-T-C	chr2	237366926	T	C	687607	PASS	0.010949	mid	0.00891199999999999	2	134	0.010949
chr2-237368509-TAA-CAA	chr2	237368509	TAA	CAA	117994	ExcessHet	0	none	0	0	106	1e-6
chr2-237368509-TAA-T	chr2	237368509	TAA	T	117994	ExcessHet	3.66e-6	nfe	2.09e-4	0	106	2.09e-4
chr2-237368509-TAA-TA	chr2	237368509	TAA	TA	117994	ExcessHet	0	none	0.076743	3	106	0.076743
chr2-237368509-TAA-TAAA	chr2	237368509	TAA	TAAA	117994	ExcessHet	0	none	0.017632	0	106	0.017632
chr2-237368509-TAA-TAAAA	chr2	237368509	TAA	TAAAA	117994	ExcessHet	0	none	5.2999999999999994e-5	0	106	5.2999999999999994e-5
chr2-237368509-TAA-TAAAAA	chr2	237368509	TAA	TAAAAA	117994	ExcessHet	0	none	0	0	106	1e-6
chr2-237368510-A-*	chr2	237368510	A	*	848	PASS	0	none	0.07707800000000001	3	100	0.07707800000000001
chr2-237368510-A-C	chr2	237368510	A	C	848	PASS	0	none	0	0	100	1e-6
chr2-237368510-A-G	chr2	237368510	A	G	848	PASS	3.214e-5	amr	0	0	100	3.214e-5
chr2-237368736-C-T	chr2	237368736	C	T	758898	PASS	0.019027	nfe	0.01008499999999999	2	134	0.019027
chr2-237368930-C-A	chr2	237368930	C	A	17868596	PASS	0.31458	amr	0.227905	30	134	0.31458
chr2-237369152-A-C	chr2	237369152	A	C	18132302	PASS	0	none	0	0	134	1e-6
chr2-237369152-A-G	chr2	237369152	A	G	18132302	PASS	0.58652	afr	0.28474099999999986	34	134	0.58652
chr2-237371910-G-A	chr2	237371910	G	A	500325	PASS	0.010172	nfe	0.006292	4	134	0.010172
chr2-237372227-C-T	chr2	237372227	C	T	3707	PASS	2.003e-5	eas	0	1	134	2.003e-5
chr2-237372444-A-G	chr2	237372444	A	G	735036	PASS	0.095213	afr	0.021104	3	134	0.095213
chr2-237374829-T-G	chr2	237374829	T	G	1243143	PASS	0.14591	afr	0.02039000000000001	1	134	0.14591
chr2-237374962-G-A	chr2	237374962	G	A	11758620	PASS	0.25832	eas	0.228336	30	134	0.25832
chr2-237375004-G-A	chr2	237375004	G	A	165578	PASS	0.0069046	nfe	0.003575	1	134	0.0069046
chr2-237378670-A-G	chr2	237378670	A	G	309178	PASS	0.0080331	mid	0.004442	1	134	0.0080331
chr2-237379157-C-T	chr2	237379157	C	T	331859	PASS	0.083936	afr	0.006189	1	134	0.083936
chr2-237379219-C-T	chr2	237379219	C	T	293907	PASS	0.10024	afr	0.006628	1	134	0.10024
chr2-237381124-T-C	chr2	237381124	T	C	184356	PASS	0.0037966	nfe	0.00186699999999999	1	134	0.0037966
chr2-237381337-G-C	chr2	237381337	G	C	733134	PASS	0.011578	mid	0.006706	1	134	0.011578
chr2-237381341-C-G	chr2	237381341	C	G	703769	PASS	0.011578	mid	0.006706	1	134	0.011578
chr2-237381423-G-A	chr2	237381423	G	A	694997	PASS	0.020048	nfe	0.01220299999999999	1	134	0.020048
chr2-237387489-G-A	chr2	237387489	G	A	64230	PASS	0.0061476	afr	0.00147299999999999	1	134	0.0061476
chr2-237387663-G-C	chr2	237387663	G	C	305552	PASS	0.0061456	nfe	0.003271	2	134	0.0061456
chr2-237387870-C-T	chr2	237387870	C	T	168786	PASS	0.011578	mid	0.001966	1	134	0.011578
chr2-237388012-G-A	chr2	237388012	G	A	366448	PASS	0.08246	afr	0.005854	1	134	0.08246
chr2-237388126-G-A	chr2	237388126	G	A	1159051	PASS	0.034832	mid	0.01806700000000001	3	134	0.034832
chr2-237388135-G-A	chr2	237388135	G	A	15412	PASS	1.7732e-4	nfe	1.0799999999999996e-4	1	134	1.7732e-4
chr2-237395263-A-G	chr2	237395263	A	G	10697748	PASS	0.57697	afr	0.29578499999999963	33	134	0.57697
chr2-237395303-G-T	chr2	237395303	G	T	692637	PASS	0.18052	afr	0.02945100000000001	2	134	0.18052
chr2-237510088-T-C	chr2	237510088	T	C	2047	PASS	0.0020144	afr	3.3700000000000044e-4	0	0	0.0020144
chr2-237510483-CTGTG-*	chr2	237510483	CTGTG	*	105739	PASS	0	none	0	0	132	1e-6
chr2-237510483-CTGTG-C	chr2	237510483	CTGTG	C	105739	PASS	0.014399	afr	0.00144799999999999	0	132	0.014399
chr2-237510483-CTGTG-CTG	chr2	237510483	CTGTG	CTG	105739	PASS	0	none	0.01065899999999998	1	132	0.01065899999999998
chr2-237510483-CTGTG-CTGTGTG	chr2	237510483	CTGTG	CTGTGTG	105739	PASS	0	none	9e-6	0	132	9e-6
chr2-237510483-CTGTG-GTGTG	chr2	237510483	CTGTG	GTGTG	105739	PASS	0	none	0	0	132	1e-6
chr2-237510595-G-A	chr2	237510595	G	A	190064	PASS	0.061765	amr	0.00219	1	134	0.061765
chr2-237510678-A-G	chr2	237510678	A	G	505540	PASS	0.052466	sas	0.00781999999999999	1	134	0.052466
chr2-237510900-CGTGTGTGT-C	chr2	237510900	CGTGTGTGT	C	16172351	ExcessHet	7.75e-6	amr	0	0	124	7.75e-6
chr2-237510900-CGTGTGTGT-CGT	chr2	237510900	CGTGTGTGT	CGT	16172351	ExcessHet	0	none	3.6999999999999985e-5	0	124	3.6999999999999985e-5
chr2-237510900-CGTGTGTGT-CGTGT	chr2	237510900	CGTGTGTGT	CGTGT	16172351	ExcessHet	0	none	0.007092	3	124	0.007092
chr2-237510900-CGTGTGTGT-CGTGTGT	chr2	237510900	CGTGTGTGT	CGTGTGT	16172351	ExcessHet	0	none	0.2990789999999998	41	124	0.2990789999999998
chr2-237510900-CGTGTGTGT-CGTGTGTGTGT	chr2	237510900	CGTGTGTGT	CGTGTGTGTGT	16172351	ExcessHet	0	none	0.03422600000000001	1	124	0.03422600000000001
chr2-237510900-CGTGTGTGT-CGTGTGTGTGTGT	chr2	237510900	CGTGTGTGT	CGTGTGTGTGTGT	16172351	ExcessHet	0	none	0.109541	11	124	0.109541
chr2-237510900-CGTGTGTGT-CGTGTGTGTGTGTGT	chr2	237510900	CGTGTGTGT	CGTGTGTGTGTGTGT	16172351	ExcessHet	0	none	0.006626	1	124	0.006626
chr2-237510900-CGTGTGTGT-CGTGTGTGTGTGTGTGT	chr2	237510900	CGTGTGTGT	CGTGTGTGTGTGTGTGT	16172351	ExcessHet	0	none	0.00122899999999999	0	124	0.00122899999999999
chr2-237510900-CGTGTGTGT-CGTGTGTGTGTGTGTGTGT	chr2	237510900	CGTGTGTGT	CGTGTGTGTGTGTGTGTGT	16172351	ExcessHet	0	none	0.004185	0	124	0.004185
chr2-237510900-CGTGTGTGT-CGTGTGTGTGTGTGTGTGTGT	chr2	237510900	CGTGTGTGT	CGTGTGTGTGTGTGTGTGTGT	16172351	ExcessHet	0	none	7.270000000000005e-4	0	124	7.270000000000005e-4
chr2-237510900-CGTGTGTGT-CGTGTGTGTGTGTGTGTGTGTGT	chr2	237510900	CGTGTGTGT	CGTGTGTGTGTGTGTGTGTGTGT	16172351	ExcessHet	0	none	7.099999999999998e-5	0	124	7.099999999999998e-5
chr2-237510900-CGTGTGTGT-CGTGTGTGTGTGTGTGTGTGTGTGT	chr2	237510900	CGTGTGTGT	CGTGTGTGTGTGTGTGTGTGTGTGT	16172351	ExcessHet	0	none	2.5100000000000014e-4	0	124	2.5100000000000014e-4
chr2-237510900-CGTGTGTGT-CGTGTGTGTGTGTGTGTGTGTGTGTGT	chr2	237510900	CGTGTGTGT	CGTGTGTGTGTGTGTGTGTGTGTGTGT	16172351	ExcessHet	0	none	5.2999999999999994e-5	0	124	5.2999999999999994e-5
chr2-237510900-CGTGTGTGT-TGTGTGTGT	chr2	237510900	CGTGTGTGT	TGTGTGTGT	16172351	ExcessHet	0	none	3.6999999999999985e-5	0	124	3.6999999999999985e-5
chr2-237510901-G-*	chr2	237510901	G	*	7562	PASS	0	none	0.3085259999999996	42	98	0.3085259999999996
chr2-237510901-G-A	chr2	237510901	G	A	7562	PASS	0.0021075	eas	3.160000000000005e-4	0	98	0.0021075
chr2-237510903-G-*	chr2	237510903	G	*	709	PASS	0	none	0.01308499999999998	6	106	0.01308499999999998
chr2-237510903-G-A	chr2	237510903	G	A	709	PASS	1.172e-5	nfe	0	0	106	1.172e-5
chr2-237510904-T-*	chr2	237510904	T	*	50149.97	PASS	0	none	0.01308499999999998	6	106	0.01308499999999998
chr2-237510904-T-TGTGC	chr2	237510904	T	TGTGC	50149.97	PASS	0.016396	afr	9.630000000000004e-4	0	106	0.016396
chr2-237510968-A-G	chr2	237510968	A	G	21073068	PASS	0.5697	afr	0.2648449999999995	34	134	0.5697
chr2-237510979-G-A	chr2	237510979	G	A	228261	PASS	0.0032285	nfe	0.002565	1	134	0.0032285
chr2-237511028-T-C	chr2	237511028	T	C	41056	PASS	0.0034788	afr	5.41e-4	1	134	0.0034788
chr2-237511261-T-*	chr2	237511261	T	*	31	PASS	0	none	0	0	124	1e-6
chr2-237511261-T-G	chr2	237511261	T	G	31	PASS	0	none	9e-6	1	124	9e-6
chr2-237511267-CTTTTT-*	chr2	237511267	CTTTTT	*	3102182	ExcessHet	0	none	2.2000000000000003e-5	0	106	2.2000000000000003e-5
chr2-237511267-CTTTTT-C	chr2	237511267	CTTTTT	C	3102182	ExcessHet	6.131e-5	eas	9e-6	0	106	6.131e-5
chr2-237511267-CTTTTT-CT	chr2	237511267	CTTTTT	CT	3102182	ExcessHet	0	none	5.41e-4	0	106	5.41e-4
chr2-237511267-CTTTTT-CTT	chr2	237511267	CTTTTT	CTT	3102182	ExcessHet	0	none	0.00887899999999999	1	106	0.00887899999999999
chr2-237511267-CTTTTT-CTTT	chr2	237511267	CTTTTT	CTTT	3102182	ExcessHet	0	none	0.080064	9	106	0.080064
chr2-237511267-CTTTTT-CTTTT	chr2	237511267	CTTTTT	CTTTT	3102182	ExcessHet	0	none	0.3664739999999994	40	106	0.3664739999999994
chr2-237511267-CTTTTT-CTTTTTT	chr2	237511267	CTTTTT	CTTTTTT	3102182	ExcessHet	0	none	0.016578	3	106	0.016578
chr2-237511267-CTTTTT-CTTTTTTT	chr2	237511267	CTTTTT	CTTTTTTT	3102182	ExcessHet	0	none	5.870000000000005e-4	0	106	5.870000000000005e-4
chr2-237511267-CTTTTT-CTTTTTTTT	chr2	237511267	CTTTTT	CTTTTTTTT	3102182	ExcessHet	0	none	2.2000000000000003e-5	0	106	2.2000000000000003e-5
chr2-237511267-CTTTTT-GTTTTT	chr2	237511267	CTTTTT	GTTTTT	3102182	ExcessHet	0	none	0	0	106	1e-6
chr2-237511267-CTTTTT-TTTTTT	chr2	237511267	CTTTTT	TTTTTT	3102182	ExcessHet	0	none	9.160000000000004e-4	0	106	9.160000000000004e-4
chr2-237511268-T-*	chr2	237511268	T	*	756	PASS	0	none	0.4290999999999998	50	100	0.4290999999999998
chr2-237511268-T-A	chr2	237511268	T	A	756	PASS	0	none	0	0	100	1e-6
chr2-237511268-T-C	chr2	237511268	T	C	756	PASS	0	none	0	0	100	1e-6
chr2-237511269-T-*	chr2	237511269	T	*	388	PASS	0	none	0.10418000000000002	11	48	0.10418000000000002
chr2-237511269-T-A	chr2	237511269	T	A	388	PASS	0	none	0	0	48	1e-6
chr2-237511269-T-C	chr2	237511269	T	C	388	PASS	0	none	2.2000000000000003e-5	0	48	2.2000000000000003e-5
chr2-237511270-T-*	chr2	237511270	T	*	30	PASS	0	none	0.01185399999999999	1	104	0.01185399999999999
chr2-237511270-T-C	chr2	237511270	T	C	30	PASS	0	none	9e-6	0	104	9e-6
chr2-237511316-T-C	chr2	237511316	T	C	1781365	PASS	0.12029	nfe	0.08681700000000002	14	106	0.12029
chr2-237517908-C-T	chr2	237517908	C	T	146354	PASS	0.10041	nfe	0.04286800000000001	0	0	0.10041
chr2-237517982-G-A	chr2	237517982	G	A	382833	PASS	0.24699	afr	0.082586	0	0	0.24699
chr2-237518107-G-*	chr2	237518107	G	*	874443	PASS	0	none	0	0	2	1e-6
chr2-237518107-G-A	chr2	237518107	G	A	874443	PASS	0.31188	afr	0.11402500000000002	1	2	0.31188
chr2-237518125-GGGATGGAT-*	chr2	237518125	GGGATGGAT	*	1476961	PASS	0	none	0	0	6	1e-6
chr2-237518125-GGGATGGAT-G	chr2	237518125	GGGATGGAT	G	1476961	PASS	0.060818	sas	0.01299699999999999	0	6	0.060818
chr2-237518125-GGGATGGAT-GGGAT	chr2	237518125	GGGATGGAT	GGGAT	1476961	PASS	0	none	0.117894	2	6	0.117894
chr2-237518125-GGGATGGAT-GGGATGGATGGATGGAT	chr2	237518125	GGGATGGAT	GGGATGGATGGATGGAT	1476961	PASS	0	none	0	0	6	1e-6
chr2-237518125-GGGATGGAT-TGGATGGAT	chr2	237518125	GGGATGGAT	TGGATGGAT	1476961	PASS	0	none	2.2000000000000003e-5	0	6	2.2000000000000003e-5
chr2-237518126-G-*	chr2	237518126	G	*	168	PASS	0	none	0.131668	2	6	0.131668
chr2-237518126-G-A	chr2	237518126	G	A	168	PASS	0	none	0	0	6	1e-6
chr2-237518128-AT-*	chr2	237518128	AT	*	1048	PASS	0	none	0.131668	2	6	0.131668
chr2-237518128-AT-A	chr2	237518128	AT	A	1048	PASS	0	none	9e-6	0	6	9e-6
chr2-237518128-AT-GT	chr2	237518128	AT	GT	1048	PASS	0	none	9e-6	0	6	9e-6
chr2-237518129-T-*	chr2	237518129	T	*	126	PASS	0	none	0.131702	2	6	0.131702
chr2-237518129-T-G	chr2	237518129	T	G	126	PASS	0	none	3.6999999999999985e-5	0	6	3.6999999999999985e-5
chr2-237518247-A-G	chr2	237518247	A	G	1949801	PASS	0.31363	afr	0.14558500000000002	23	108	0.31363
chr2-237518281-G-A	chr2	237518281	G	A	58516	PASS	0.0056884	nfe	0.003549	1	132	0.0056884
chr2-237518310-G-T	chr2	237518310	G	T	2418699	PASS	0.32712	afr	0.15302800000000005	28	132	0.32712
chr2-237518344-TA-CA	chr2	237518344	TA	CA	1449	PASS	0	none	0	1	134	1e-6
chr2-237518344-TA-T	chr2	237518344	TA	T	1449	PASS	1.11e-6	nfe	0	0	134	1.11e-6
chr2-237518499-T-*	chr2	237518499	T	*	6352301	PASS	0	none	0	0	134	1e-6
chr2-237518499-T-C	chr2	237518499	T	C	6352301	PASS	0.33453	afr	0.15624000000000002	28	134	0.33453
chr2-237518551-T-C	chr2	237518551	T	C	7032534	PASS	0.34312	afr	0.15621300000000002	28	134	0.34312
chr2-237518608-G-A	chr2	237518608	G	A	7492234	PASS	0.34346	afr	0.15621300000000002	28	134	0.34346
chr2-237519775-G-A	chr2	237519775	G	A	5696054	PASS	0.47698	afr	0.20048	27	134	0.47698
chr2-237519811-T-A	chr2	237519811	T	A	7482817	PASS	5.93e-6	nfe	9e-6	0	134	9e-6
chr2-237519811-T-C	chr2	237519811	T	C	7482817	PASS	0.25161	afr	0.133767	26	134	0.25161
chr2-237519811-T-G	chr2	237519811	T	G	7482817	PASS	0.04388	afr	0.02565700000000001	1	134	0.04388
chr2-237519812-C-A	chr2	237519812	C	A	1283422	PASS	0.043862	afr	0.02571	1	134	0.043862
chr2-237519816-G-A	chr2	237519816	G	A	7524059	PASS	0.29698	afr	0.160575	27	134	0.29698
chr2-237520180-A-T	chr2	237520180	A	T	4152558	PASS	0.26238	afr	0.167685	27	134	0.26238
chr2-237525533-C-T	chr2	237525533	C	T	574150	PASS	0.015008	nfe	0.01335699999999998	1	134	0.015008
chr2-237525606-C-T	chr2	237525606	C	T	5338604	PASS	0.20628	amr	0.10597	12	134	0.20628
chr2-237525791-C-A	chr2	237525791	C	A	7690833	PASS	0	none	0	0	134	1e-6
chr2-237525791-C-T	chr2	237525791	C	T	7690833	PASS	0.23228	afr	0.149806	28	134	0.23228
chr2-237527820-T-C	chr2	237527820	T	C	949205	PASS	0.13616	nfe	0.09091400000000002	18	104	0.13616
chr2-237534583-A-G	chr2	237534583	A	G	15094701	PASS	0.57524	afr	0.2837149999999998	39	134	0.57524
chr2-237534764-G-C	chr2	237534764	G	C	9015434	PASS	0.70211	afr	0.3257739999999995	39	132	0.70211
chr2-237540364-T-C	chr2	237540364	T	C	13775777	PASS	0.7334	afr	0.232707	16	134	0.7334
chr2-237540380-TGTA-CGTA	chr2	237540380	TGTA	CGTA	8494468	PASS	0	none	0.124704	13	134	0.124704
chr2-237540380-TGTA-T	chr2	237540380	TGTA	T	8494468	PASS	0	none	3.6999999999999985e-5	0	134	3.6999999999999985e-5
chr2-237540464-A-*	chr2	237540464	A	*	26972640	PASS	0	none	0	0	134	1e-6
chr2-237540464-A-G	chr2	237540464	A	G	26972640	PASS	0.82593	afr	0.34875599999999957	42	134	0.82593
chr2-237540465-G-T	chr2	237540465	G	T	4746042	PASS	0.14114	afr	0.05795300000000001	1	134	0.14114
chr2-237542483-G-A	chr2	237542483	G	A	402053	PASS	0.063501	afr	0.01068599999999998	1	134	0.063501
chr2-237542524-G-A	chr2	237542524	G	A	8220613	PASS	0.18373	nfe	0.13137300000000002	22	134	0.18373
chr2-237542719-CGGACAGTGGTGAGTGGGGGACAGTGGTGAGTGGAGGGACAGTGGTGAGTGGGGACAGTGGTGAGTGGGGGGACAGTGGTGAGTGGAGGGACAGTGGTGAGTGGGGACAGTGGTGAGTGGG-*	chr2	237542719	CGGACAGTGGTGAGTGGGGGACAGTGGTGAGTGGAGGGACAGTGGTGAGTGGGGACAGTGGTGAGTGGGGGGACAGTGGTGAGTGGAGGGACAGTGGTGAGTGGGGACAGTGGTGAGTGGG	*	117361	VQSRTrancheINDEL99.95to100.00	0	none	0.003947	0	46	0.003947
chr2-237542719-CGGACAGTGGTGAGTGGGGGACAGTGGTGAGTGGAGGGACAGTGGTGAGTGGGGACAGTGGTGAGTGGGGGGACAGTGGTGAGTGGAGGGACAGTGGTGAGTGGGGACAGTGGTGAGTGGG-C	chr2	237542719	CGGACAGTGGTGAGTGGGGGACAGTGGTGAGTGGAGGGACAGTGGTGAGTGGGGACAGTGGTGAGTGGGGGGACAGTGGTGAGTGGAGGGACAGTGGTGAGTGGGGACAGTGGTGAGTGGG	C	117361	VQSRTrancheINDEL99.95to100.00	0	none	0	0	46	1e-6
chr2-237542719-CGGACAGTGGTGAGTGGGGGACAGTGGTGAGTGGAGGGACAGTGGTGAGTGGGGACAGTGGTGAGTGGGGGGACAGTGGTGAGTGGAGGGACAGTGGTGAGTGGGGACAGTGGTGAGTGGG-CCAGTGGTGAGTGGGGGACAGTGGTGAGTGGAGGGACAGTGGTGAGTGGGGACAGTGGTGAGTGGGGGGACAGTGGTGAGTGGAGGGACAGTGGTGAGTGGGGACAGTGGTGAGTGGG	chr2	237542719	CGGACAGTGGTGAGTGGGGGACAGTGGTGAGTGGAGGGACAGTGGTGAGTGGGGACAGTGGTGAGTGGGGGGACAGTGGTGAGTGGAGGGACAGTGGTGAGTGGGGACAGTGGTGAGTGGG	CCAGTGGTGAGTGGGGGACAGTGGTGAGTGGAGGGACAGTGGTGAGTGGGGACAGTGGTGAGTGGGGGGACAGTGGTGAGTGGAGGGACAGTGGTGAGTGGGGACAGTGGTGAGTGGG	117361	VQSRTrancheINDEL99.95to100.00	0	none	0	0	46	1e-6
chr2-237542719-CGGACAGTGGTGAGTGGGGGACAGTGGTGAGTGGAGGGACAGTGGTGAGTGGGGACAGTGGTGAGTGGGGGGACAGTGGTGAGTGGAGGGACAGTGGTGAGTGGGGACAGTGGTGAGTGGG-CGGACAGTGGTGAGTGGAGGGACAGTGGTGAGTGGGGACAGTGGTGAGTGGG	chr2	237542719	CGGACAGTGGTGAGTGGGGGACAGTGGTGAGTGGAGGGACAGTGGTGAGTGGGGACAGTGGTGAGTGGGGGGACAGTGGTGAGTGGAGGGACAGTGGTGAGTGGGGACAGTGGTGAGTGGG	CGGACAGTGGTGAGTGGAGGGACAGTGGTGAGTGGGGACAGTGGTGAGTGGG	117361	VQSRTrancheINDEL99.95to100.00	0	none	9e-6	0	46	9e-6
chr2-237542719-CGGACAGTGGTGAGTGGGGGACAGTGGTGAGTGGAGGGACAGTGGTGAGTGGGGACAGTGGTGAGTGGGGGGACAGTGGTGAGTGGAGGGACAGTGGTGAGTGGGGACAGTGGTGAGTGGG-CGGACAGTGGTGAGTGGAGGGACAGTGGTGAGTGGGGACAGTGGTGAGTGGGGGGACAGTGGTGAGTGGAGGGACAGTGGTGAGTGGGGACAGTGGTGAGTGGG	chr2	237542719	CGGACAGTGGTGAGTGGGGGACAGTGGTGAGTGGAGGGACAGTGGTGAGTGGGGACAGTGGTGAGTGGGGGGACAGTGGTGAGTGGAGGGACAGTGGTGAGTGGGGACAGTGGTGAGTGGG	CGGACAGTGGTGAGTGGAGGGACAGTGGTGAGTGGGGACAGTGGTGAGTGGGGGGACAGTGGTGAGTGGAGGGACAGTGGTGAGTGGGGACAGTGGTGAGTGGG	117361	VQSRTrancheINDEL99.95to100.00	0	none	8.9e-5	0	46	8.9e-5
chr2-237542719-CGGACAGTGGTGAGTGGGGGACAGTGGTGAGTGGAGGGACAGTGGTGAGTGGGGACAGTGGTGAGTGGGGGGACAGTGGTGAGTGGAGGGACAGTGGTGAGTGGGGACAGTGGTGAGTGGG-CGGACAGTGGTGAGTGGAGGGACAGTGGTGAGTGGGGGACAGTGGTGAGTGGAGGGACAGTGGTGAGTGGGGACAGTGGTGAGTGGGGGGACAGTGGTGAGTGGAGGGACAGTGGTGAGTGGGGACAGTGGTGAGTGGG	chr2	237542719	CGGACAGTGGTGAGTGGGGGACAGTGGTGAGTGGAGGGACAGTGGTGAGTGGGGACAGTGGTGAGTGGGGGGACAGTGGTGAGTGGAGGGACAGTGGTGAGTGGGGACAGTGGTGAGTGGG	CGGACAGTGGTGAGTGGAGGGACAGTGGTGAGTGGGGGACAGTGGTGAGTGGAGGGACAGTGGTGAGTGGGGACAGTGGTGAGTGGGGGGACAGTGGTGAGTGGAGGGACAGTGGTGAGTGGGGACAGTGGTGAGTGGG	117361	VQSRTrancheINDEL99.95to100.00	0	none	0	0	46	1e-6
chr2-237542719-CGGACAGTGGTGAGTGGGGGACAGTGGTGAGTGGAGGGACAGTGGTGAGTGGGGACAGTGGTGAGTGGGGGGACAGTGGTGAGTGGAGGGACAGTGGTGAGTGGGGACAGTGGTGAGTGGG-CGGACAGTGGTGAGTGGG	chr2	237542719	CGGACAGTGGTGAGTGGGGGACAGTGGTGAGTGGAGGGACAGTGGTGAGTGGGGACAGTGGTGAGTGGGGGGACAGTGGTGAGTGGAGGGACAGTGGTGAGTGGGGACAGTGGTGAGTGGG	CGGACAGTGGTGAGTGGG	117361	VQSRTrancheINDEL99.95to100.00	0	none	0.01642100000000001	0	46	0.01642100000000001
chr2-237542719-CGGACAGTGGTGAGTGGGGGACAGTGGTGAGTGGAGGGACAGTGGTGAGTGGGGACAGTGGTGAGTGGGGGGACAGTGGTGAGTGGAGGGACAGTGGTGAGTGGGGACAGTGGTGAGTGGG-CGGACAGTGGTGAGTGGGGACAGTGGTGAGTGGGGGGACAGTGGTGAGTGGAGGGACAGTGGTGAGTGGGGACAGTGGTGAGTGGG	chr2	237542719	CGGACAGTGGTGAGTGGGGGACAGTGGTGAGTGGAGGGACAGTGGTGAGTGGGGACAGTGGTGAGTGGGGGGACAGTGGTGAGTGGAGGGACAGTGGTGAGTGGGGACAGTGGTGAGTGGG	CGGACAGTGGTGAGTGGGGACAGTGGTGAGTGGGGGGACAGTGGTGAGTGGAGGGACAGTGGTGAGTGGGGACAGTGGTGAGTGGG	117361	VQSRTrancheINDEL99.95to100.00	0	none	9e-6	0	46	9e-6
chr2-237542719-CGGACAGTGGTGAGTGGGGGACAGTGGTGAGTGGAGGGACAGTGGTGAGTGGGGACAGTGGTGAGTGGGGGGACAGTGGTGAGTGGAGGGACAGTGGTGAGTGGGGACAGTGGTGAGTGGG-CGGACAGTGGTGAGTGGGGGACAGTGGTGAGTGGAGGGACAGTGGTGAGTGGAGGGACAGTGGTGAGTGGGGGACAGTGGTGAGTGGAGGGACAGTGGTGAGTGGGGACAGTGGTGAGTGGGGGGACAGTGGTGAGTGGAGGGACAGTGGTGAGTGGGGACAGTGGTGAGTGGG	chr2	237542719	CGGACAGTGGTGAGTGGGGGACAGTGGTGAGTGGAGGGACAGTGGTGAGTGGGGACAGTGGTGAGTGGGGGGACAGTGGTGAGTGGAGGGACAGTGGTGAGTGGGGACAGTGGTGAGTGGG	CGGACAGTGGTGAGTGGGGGACAGTGGTGAGTGGAGGGACAGTGGTGAGTGGAGGGACAGTGGTGAGTGGGGGACAGTGGTGAGTGGAGGGACAGTGGTGAGTGGGGACAGTGGTGAGTGGGGGGACAGTGGTGAGTGGAGGGACAGTGGTGAGTGGGGACAGTGGTGAGTGGG	117361	VQSRTrancheINDEL99.95to100.00	0	none	0	0	46	1e-6
chr2-237542719-CGGACAGTGGTGAGTGGGGGACAGTGGTGAGTGGAGGGACAGTGGTGAGTGGGGACAGTGGTGAGTGGGGGGACAGTGGTGAGTGGAGGGACAGTGGTGAGTGGGGACAGTGGTGAGTGGG-CGGACAGTGGTGAGTGGGGGACAGTGGTGAGTGGGGGACAGTGGTGAGTGGAGGGACAGTGGTGAGTGGGGACAGTGGTGAGTGGGGGGACAGTGGTGAGTGGAGGGACAGTGGTGAGTGGGGACAGTGGTGAGTGGG	chr2	237542719	CGGACAGTGGTGAGTGGGGGACAGTGGTGAGTGGAGGGACAGTGGTGAGTGGGGACAGTGGTGAGTGGGGGGACAGTGGTGAGTGGAGGGACAGTGGTGAGTGGGGACAGTGGTGAGTGGG	CGGACAGTGGTGAGTGGGGGACAGTGGTGAGTGGGGGACAGTGGTGAGTGGAGGGACAGTGGTGAGTGGGGACAGTGGTGAGTGGGGGGACAGTGGTGAGTGGAGGGACAGTGGTGAGTGGGGACAGTGGTGAGTGGG	117361	VQSRTrancheINDEL99.95to100.00	0	none	1.88e-4	0	46	1.88e-4
chr2-237542719-CGGACAGTGGTGAGTGGGGGACAGTGGTGAGTGGAGGGACAGTGGTGAGTGGGGACAGTGGTGAGTGGGGGGACAGTGGTGAGTGGAGGGACAGTGGTGAGTGGGGACAGTGGTGAGTGGG-CGGACAGTGGTGAGTGGGGGGACAGTGGTGAGTGGAGGGACAGTGGTGAGTGGGGACAGTGGTGAGTGGG	chr2	237542719	CGGACAGTGGTGAGTGGGGGACAGTGGTGAGTGGAGGGACAGTGGTGAGTGGGGACAGTGGTGAGTGGGGGGACAGTGGTGAGTGGAGGGACAGTGGTGAGTGGGGACAGTGGTGAGTGGG	CGGACAGTGGTGAGTGGGGGGACAGTGGTGAGTGGAGGGACAGTGGTGAGTGGGGACAGTGGTGAGTGGG	117361	VQSRTrancheINDEL99.95to100.00	0	none	2.2000000000000003e-5	0	46	2.2000000000000003e-5
chr2-237542719-CGGACAGTGGTGAGTGGGGGACAGTGGTGAGTGGAGGGACAGTGGTGAGTGGGGACAGTGGTGAGTGGGGGGACAGTGGTGAGTGGAGGGACAGTGGTGAGTGGGGACAGTGGTGAGTGGG-GGGACAGTGGTGAGTGGGGGACAGTGGTGAGTGGAGGGACAGTGGTGAGTGGGGACAGTGGTGAGTGGGGGGACAGTGGTGAGTGGAGGGACAGTGGTGAGTGGGGACAGTGGTGAGTGGG	chr2	237542719	CGGACAGTGGTGAGTGGGGGACAGTGGTGAGTGGAGGGACAGTGGTGAGTGGGGACAGTGGTGAGTGGGGGGACAGTGGTGAGTGGAGGGACAGTGGTGAGTGGGGACAGTGGTGAGTGGG	GGGACAGTGGTGAGTGGGGGACAGTGGTGAGTGGAGGGACAGTGGTGAGTGGGGACAGTGGTGAGTGGGGGGACAGTGGTGAGTGGAGGGACAGTGGTGAGTGGGGACAGTGGTGAGTGGG	117361	VQSRTrancheINDEL99.95to100.00	0	none	0.00122599999999999	0	46	0.00122599999999999
chr2-237542719-CGGACAGTGGTGAGTGGGGGACAGTGGTGAGTGGAGGGACAGTGGTGAGTGGGGACAGTGGTGAGTGGGGGGACAGTGGTGAGTGGAGGGACAGTGGTGAGTGGGGACAGTGGTGAGTGGG-TGGACAGTGGTGAGTGGGGGACAGTGGTGAGTGGAGGGACAGTGGTGAGTGGGGACAGTGGTGAGTGGGGGGACAGTGGTGAGTGGAGGGACAGTGGTGAGTGGGGACAGTGGTGAGTGGG	chr2	237542719	CGGACAGTGGTGAGTGGGGGACAGTGGTGAGTGGAGGGACAGTGGTGAGTGGGGACAGTGGTGAGTGGGGGGACAGTGGTGAGTGGAGGGACAGTGGTGAGTGGGGACAGTGGTGAGTGGG	TGGACAGTGGTGAGTGGGGGACAGTGGTGAGTGGAGGGACAGTGGTGAGTGGGGACAGTGGTGAGTGGGGGGACAGTGGTGAGTGGAGGGACAGTGGTGAGTGGGGACAGTGGTGAGTGGG	117361	VQSRTrancheINDEL99.95to100.00	0	none	0.00144499999999999	0	46	0.00144499999999999
chr2-237542720-G-*	chr2	237542720	G	*	2683	PASS	0	none	0.02034800000000001	0	106	0.02034800000000001
chr2-237542720-G-A	chr2	237542720	G	A	2683	PASS	5.661e-5	nfe	1.88e-4	0	106	1.88e-4
chr2-237542721-G-*	chr2	237542721	G	*	641	PASS	0	none	0.02033500000000001	0	82	0.02033500000000001
chr2-237542721-G-C	chr2	237542721	G	C	641	PASS	1.21e-6	nfe	9e-6	0	82	9e-6
chr2-237542723-CAGTGGTGAGTGGGGGACAGTGGTGAGTGGAGGGACAGTGGTGAGTGGGGACAGTGGTGAGTGGGGGGACAGTGGTGAGTGGAGGGACAGTGGTGAGTGGG-*	chr2	237542723	CAGTGGTGAGTGGGGGACAGTGGTGAGTGGAGGGACAGTGGTGAGTGGGGACAGTGGTGAGTGGGGGGACAGTGGTGAGTGGAGGGACAGTGGTGAGTGGG	*	123.97	VQSRTrancheINDEL99.95to100.00	0	none	0.02007700000000002	0	92	0.02007700000000002
chr2-237542723-CAGTGGTGAGTGGGGGACAGTGGTGAGTGGAGGGACAGTGGTGAGTGGGGACAGTGGTGAGTGGGGGGACAGTGGTGAGTGGAGGGACAGTGGTGAGTGGG-C	chr2	237542723	CAGTGGTGAGTGGGGGACAGTGGTGAGTGGAGGGACAGTGGTGAGTGGGGACAGTGGTGAGTGGGGGGACAGTGGTGAGTGGAGGGACAGTGGTGAGTGGG	C	123.97	VQSRTrancheINDEL99.95to100.00	0	none	0	0	92	1e-6
chr2-237542724-A-*	chr2	237542724	A	*	717	PASS	0	none	0.02006500000000002	0	22	0.02006500000000002
chr2-237542724-A-C	chr2	237542724	A	C	717	PASS	0	none	0	0	22	1e-6
chr2-237542724-A-G	chr2	237542724	A	G	717	PASS	0	none	9e-6	0	22	9e-6
chr2-237542725-G-*	chr2	237542725	G	*	969	VQSRTrancheSNP99.80to99.90	0	none	0.02007600000000002	0	90	0.02007600000000002
chr2-237542725-G-T	chr2	237542725	G	T	969	VQSRTrancheSNP99.80to99.90	0	none	9e-6	0	90	9e-6
chr2-237542726-TGGTGAGTGGGGGACAGTGGTGAGTGGAGGGACAGTGGTGAGTGGGGACAGTGGTGAGTGGGGGGACAGTGGTGAGTGGAGGGACAGTGGTGAGTGG-*	chr2	237542726	TGGTGAGTGGGGGACAGTGGTGAGTGGAGGGACAGTGGTGAGTGGGGACAGTGGTGAGTGGGGGGACAGTGGTGAGTGGAGGGACAGTGGTGAGTGG	*	339.97	VQSRTrancheINDEL99.00to99.50	0	none	0.02003400000000002	0	14	0.02003400000000002
chr2-237542726-TGGTGAGTGGGGGACAGTGGTGAGTGGAGGGACAGTGGTGAGTGGGGACAGTGGTGAGTGGGGGGACAGTGGTGAGTGGAGGGACAGTGGTGAGTGG-T	chr2	237542726	TGGTGAGTGGGGGACAGTGGTGAGTGGAGGGACAGTGGTGAGTGGGGACAGTGGTGAGTGGGGGGACAGTGGTGAGTGGAGGGACAGTGGTGAGTGG	T	339.97	VQSRTrancheINDEL99.00to99.50	5.68e-6	sas	0	0	14	5.68e-6
chr2-237542727-G-*	chr2	237542727	G	*	764	PASS	0	none	0.02011500000000002	0	114	0.02011500000000002
chr2-237542727-G-A	chr2	237542727	G	A	764	PASS	4.22e-6	nfe	2.2000000000000003e-5	0	114	2.2000000000000003e-5
chr2-237542728-GT-*	chr2	237542728	GT	*	156	VQSRTrancheINDEL99.50to99.90	0	none	0.02010900000000002	0	102	0.02010900000000002
chr2-237542728-GT-CT	chr2	237542728	GT	CT	156	VQSRTrancheINDEL99.50to99.90	0	none	0	0	102	1e-6
chr2-237542728-GT-G	chr2	237542728	GT	G	156	VQSRTrancheINDEL99.50to99.90	0	none	0	0	102	1e-6
chr2-237542729-T-*	chr2	237542729	T	*	223	VQSRTrancheSNP99.80to99.90	0	none	0.01992600000000002	0	8	0.01992600000000002
chr2-237542729-T-G	chr2	237542729	T	G	223	VQSRTrancheSNP99.80to99.90	1.433e-5	sas	6.999999999999998e-5	0	8	6.999999999999998e-5
chr2-237542733-TGGGGGACAGTGGTGAGTGGAGGGACAGTGGTGAGTGGGGACAGTGGTGAGTG-*	chr2	237542733	TGGGGGACAGTGGTGAGTGGAGGGACAGTGGTGAGTGGGGACAGTGGTGAGTG	*	14105	PASS	0	none	0.019875	0	10	0.019875
chr2-237542733-TGGGGGACAGTGGTGAGTGGAGGGACAGTGGTGAGTGGGGACAGTGGTGAGTG-GGGGGGACAGTGGTGAGTGGAGGGACAGTGGTGAGTGGGGACAGTGGTGAGTG	chr2	237542733	TGGGGGACAGTGGTGAGTGGAGGGACAGTGGTGAGTGGGGACAGTGGTGAGTG	GGGGGGACAGTGGTGAGTGGAGGGACAGTGGTGAGTGGGGACAGTGGTGAGTG	14105	PASS	0	none	2.08e-4	0	10	2.08e-4
chr2-237542733-TGGGGGACAGTGGTGAGTGGAGGGACAGTGGTGAGTGGGGACAGTGGTGAGTG-T	chr2	237542733	TGGGGGACAGTGGTGAGTGGAGGGACAGTGGTGAGTGGGGACAGTGGTGAGTG	T	14105	PASS	6.78e-6	sas	0	0	10	6.78e-6
chr2-237542733-TGGGGGACAGTGGTGAGTGGAGGGACAGTGGTGAGTGGGGACAGTGGTGAGTG-TGGGGACAGTGGTGAGTGGAGGGACAGTGGTGAGTGGGGACAGTGGTGAGTG	chr2	237542733	TGGGGGACAGTGGTGAGTGGAGGGACAGTGGTGAGTGGGGACAGTGGTGAGTG	TGGGGACAGTGGTGAGTGGAGGGACAGTGGTGAGTGGGGACAGTGGTGAGTG	14105	PASS	0	none	5.39e-4	0	10	5.39e-4
chr2-237542734-G-*	chr2	237542734	G	*	585	VQSRTrancheINDEL99.00to99.50	0	none	0.02060300000000001	0	86	0.02060300000000001
chr2-237542734-G-A	chr2	237542734	G	A	585	VQSRTrancheINDEL99.00to99.50	0	none	0	0	86	1e-6
chr2-237542734-G-GGA	chr2	237542734	G	GGA	585	VQSRTrancheINDEL99.00to99.50	0	none	0	0	86	1e-6
chr2-237542735-GGGGACAGTGGTGAGTGGA-*	chr2	237542735	GGGGACAGTGGTGAGTGGA	*	9034.97	VQSRTrancheINDEL97.00to99.00	0	none	0.019844	0	96	0.019844
chr2-237542735-GGGGACAGTGGTGAGTGGA-G	chr2	237542735	GGGGACAGTGGTGAGTGGA	G	9034.97	VQSRTrancheINDEL97.00to99.00	5.7806e-4	afr	4.720000000000004e-4	0	96	5.7806e-4
chr2-237542735-GGGGACAGTGGTGAGTGGA-GAGGGACAGTGGTGAGTGGA	chr2	237542735	GGGGACAGTGGTGAGTGGA	GAGGGACAGTGGTGAGTGGA	9034.97	VQSRTrancheINDEL97.00to99.00	0	none	5.2999999999999994e-5	0	96	5.2999999999999994e-5
chr2-237542736-GGGACAGTGGTGAGTGGA-*	chr2	237542736	GGGACAGTGGTGAGTGGA	*	1666	VQSRTrancheINDEL95.00to96.00	0	none	0.02050800000000001	0	104	0.02050800000000001
chr2-237542736-GGGACAGTGGTGAGTGGA-AGGACAGTGGTGAGTGGA	chr2	237542736	GGGACAGTGGTGAGTGGA	AGGACAGTGGTGAGTGGA	1666	VQSRTrancheINDEL95.00to96.00	0	none	9e-6	0	104	9e-6
chr2-237542736-GGGACAGTGGTGAGTGGA-CGGACAGTGGTGAGTGGA	chr2	237542736	GGGACAGTGGTGAGTGGA	CGGACAGTGGTGAGTGGA	1666	VQSRTrancheINDEL95.00to96.00	0	none	0	0	104	1e-6
chr2-237542736-GGGACAGTGGTGAGTGGA-G	chr2	237542736	GGGACAGTGGTGAGTGGA	G	1666	VQSRTrancheINDEL95.00to96.00	2.191e-5	afr	3.6999999999999985e-5	0	104	3.6999999999999985e-5
chr2-237542737-G-*	chr2	237542737	G	*	294	VQSRTrancheSNP99.90to99.95	0	none	0.02041600000000001	0	82	0.02041600000000001
chr2-237542737-G-A	chr2	237542737	G	A	294	VQSRTrancheSNP99.90to99.95	3.183e-5	sas	9e-6	0	82	3.183e-5
chr2-237542738-G-*	chr2	237542738	G	*	1753	VQSRTrancheINDEL95.00to96.00	0	none	0.02040900000000001	0	68	0.02040900000000001
chr2-237542738-G-C	chr2	237542738	G	C	1753	VQSRTrancheINDEL95.00to96.00	1.8589e-4	afr	3.6999999999999985e-5	0	68	1.8589e-4
chr2-237542738-G-GC	chr2	237542738	G	GC	1753	VQSRTrancheINDEL95.00to96.00	1.4459e-4	mid	5.2999999999999994e-5	0	68	1.4459e-4
chr2-237542738-G-GT	chr2	237542738	G	GT	1753	VQSRTrancheINDEL95.00to96.00	0	none	9e-6	0	68	9e-6
chr2-237542739-A-*	chr2	237542739	A	*	641	VQSRTrancheSNP99.90to99.95	0	none	0.02037100000000001	0	0	0.02037100000000001
chr2-237542739-A-G	chr2	237542739	A	G	641	VQSRTrancheSNP99.90to99.95	7.74e-6	nfe	9e-6	0	0	9e-6
chr2-237542741-A-*	chr2	237542741	A	*	3328	PASS	0	none	0.02035700000000001	0	22	0.02035700000000001
chr2-237542741-A-C	chr2	237542741	A	C	3328	PASS	0.0019789	afr	1.27e-4	0	22	0.0019789
chr2-237542744-G-*	chr2	237542744	G	*	1350	PASS	0	none	0.02040600000000001	0	110	0.02040600000000001
chr2-237542744-G-A	chr2	237542744	G	A	1350	PASS	2.2391e-4	afr	8.9e-5	0	110	2.2391e-4
chr2-237542745-G-*	chr2	237542745	G	*	102	VQSRTrancheSNP99.80to99.90	0	none	0.02039300000000001	0	88	0.02039300000000001
chr2-237542745-G-C	chr2	237542745	G	C	102	VQSRTrancheSNP99.80to99.90	5.69e-6	sas	0	0	88	5.69e-6
chr2-237542746-T-*	chr2	237542746	T	*	40	VQSRTrancheSNP99.90to99.95	0	none	0.02035400000000001	0	16	0.02035400000000001
chr2-237542746-T-G	chr2	237542746	T	G	40	VQSRTrancheSNP99.90to99.95	0	none	0	0	16	1e-6
chr2-237542749-GT-*	chr2	237542749	GT	*	620	VQSRTrancheINDEL99.50to99.90	0	none	0.02036500000000001	0	84	0.02036500000000001
chr2-237542749-GT-AT	chr2	237542749	GT	AT	620	VQSRTrancheINDEL99.50to99.90	0	none	0	0	84	1e-6
chr2-237542749-GT-G	chr2	237542749	GT	G	620	VQSRTrancheINDEL99.50to99.90	5.78e-6	sas	2.2000000000000003e-5	0	84	2.2000000000000003e-5
chr2-237542751-GGAGGGACAGTGGTGAGTGGGGACAGTGGTGAGTGGGGGGACAGTGGTGAGTGGA-*	chr2	237542751	GGAGGGACAGTGGTGAGTGGGGACAGTGGTGAGTGGGGGGACAGTGGTGAGTGGA	*	108046	PASS	0	none	0.02028300000000001	0	80	0.02028300000000001
chr2-237542751-GGAGGGACAGTGGTGAGTGGGGACAGTGGTGAGTGGGGGGACAGTGGTGAGTGGA-G	chr2	237542751	GGAGGGACAGTGGTGAGTGGGGACAGTGGTGAGTGGGGGGACAGTGGTGAGTGGA	G	108046	PASS	0	none	0	0	80	1e-6
chr2-237542751-GGAGGGACAGTGGTGAGTGGGGACAGTGGTGAGTGGGGGGACAGTGGTGAGTGGA-GGGGACAGTGGTGAGTGGGGACAGTGGTGAGTGGGGGGACAGTGGTGAGTGGA	chr2	237542751	GGAGGGACAGTGGTGAGTGGGGACAGTGGTGAGTGGGGGGACAGTGGTGAGTGGA	GGGGACAGTGGTGAGTGGGGACAGTGGTGAGTGGGGGGACAGTGGTGAGTGGA	108046	PASS	0	none	0.01454499999999999	0	80	0.01454499999999999
chr2-237542751-GGAGGGACAGTGGTGAGTGGGGACAGTGGTGAGTGGGGGGACAGTGGTGAGTGGA-TGAGGGACAGTGGTGAGTGGGGACAGTGGTGAGTGGGGGGACAGTGGTGAGTGGA	chr2	237542751	GGAGGGACAGTGGTGAGTGGGGACAGTGGTGAGTGGGGGGACAGTGGTGAGTGGA	TGAGGGACAGTGGTGAGTGGGGACAGTGGTGAGTGGGGGGACAGTGGTGAGTGGA	108046	PASS	0	none	9e-6	0	80	9e-6
chr2-237542752-GAGGGACAGTGGTGAGT-*	chr2	237542752	GAGGGACAGTGGTGAGT	*	183351.97	PASS	0	none	0.03530000000000002	0	50	0.03530000000000002
chr2-237542752-GAGGGACAGTGGTGAGT-G	chr2	237542752	GAGGGACAGTGGTGAGT	G	183351.97	PASS	9.3e-7	nfe	0	0	50	1e-6
chr2-237542752-GAGGGACAGTGGTGAGT-GGCACGATAGGGACAGTGGTGAGT	chr2	237542752	GAGGGACAGTGGTGAGT	GGCACGATAGGGACAGTGGTGAGT	183351.97	PASS	0	none	0	0	50	1e-6
chr2-237542752-GAGGGACAGTGGTGAGT-GGCACGGTAGGGACAGTGGTGAGT	chr2	237542752	GAGGGACAGTGGTGAGT	GGCACGGTAGGGACAGTGGTGAGT	183351.97	PASS	0	none	6.999999999999998e-5	0	50	6.999999999999998e-5
chr2-237542752-GAGGGACAGTGGTGAGT-GGGGACAGTGGTGAGT	chr2	237542752	GAGGGACAGTGGTGAGT	GGGGACAGTGGTGAGT	183351.97	PASS	0	none	0.022192	0	50	0.022192
chr2-237542753-AGG-*	chr2	237542753	AGG	*	12878	VQSRTrancheINDEL95.00to96.00	0	none	0.05645900000000002	0	4	0.05645900000000002
chr2-237542753-AGG-A	chr2	237542753	AGG	A	12878	VQSRTrancheINDEL95.00to96.00	3.2285e-4	amr	0	0	4	3.2285e-4
chr2-237542753-AGG-AGGGACAGTGGTGAGTGGG	chr2	237542753	AGG	AGGGACAGTGGTGAGTGGG	12878	VQSRTrancheINDEL95.00to96.00	0	none	0	0	4	1e-6
chr2-237542753-AGG-AGGGACAGTGGTGAGTGGGGACAGTGGTGAGTGGGGG	chr2	237542753	AGG	AGGGACAGTGGTGAGTGGGGACAGTGGTGAGTGGGGG	12878	VQSRTrancheINDEL95.00to96.00	0	none	7.099999999999998e-5	0	4	7.099999999999998e-5
chr2-237542753-AGG-CGG	chr2	237542753	AGG	CGG	12878	VQSRTrancheINDEL95.00to96.00	0	none	7.099999999999998e-5	0	4	7.099999999999998e-5
chr2-237542753-AGG-GGG	chr2	237542753	AGG	GGG	12878	VQSRTrancheINDEL95.00to96.00	0	none	0.002461	0	4	0.002461
chr2-237542754-G-*	chr2	237542754	G	*	162547	PASS	0	none	0.01890200000000001	0	54	0.01890200000000001
chr2-237542754-G-C	chr2	237542754	G	C	162547	PASS	0.028493	sas	0.019931	0	54	0.028493
chr2-237542754-G-T	chr2	237542754	G	T	162547	PASS	9.7e-7	nfe	0	0	54	1e-6
chr2-237542756-G-*	chr2	237542756	G	*	104775	PASS	0	none	0.01906300000000001	0	28	0.01906300000000001
chr2-237542756-G-C	chr2	237542756	G	C	104775	PASS	0.099953	afr	0.01419899999999998	0	28	0.099953
chr2-237542757-A-*	chr2	237542757	A	*	250	VQSRTrancheINDEL99.50to99.90	0	none	0.018771	0	0	0.018771
chr2-237542757-A-AC	chr2	237542757	A	AC	250	VQSRTrancheINDEL99.50to99.90	0	none	0	0	0	1e-6
chr2-237542757-A-G	chr2	237542757	A	G	250	VQSRTrancheINDEL99.50to99.90	0	none	0	0	0	1e-6
chr2-237542759-A-*	chr2	237542759	A	*	2954	PASS	0	none	0.018775	0	8	0.018775
chr2-237542759-A-G	chr2	237542759	A	G	2954	PASS	0.0031114	afr	2.2899999999999996e-4	0	8	0.0031114
chr2-237542759-A-T	chr2	237542759	A	T	2954	PASS	0	none	0	0	8	1e-6
chr2-237542761-T-*	chr2	237542761	T	*	78	PASS	0	none	0.018771	0	0	0.018771
chr2-237542761-T-G	chr2	237542761	T	G	78	PASS	0	none	5.2999999999999994e-5	0	0	5.2999999999999994e-5
chr2-237542762-G-*	chr2	237542762	G	*	74496	PASS	0	none	0.01903300000000002	0	66	0.01903300000000002
chr2-237542762-G-A	chr2	237542762	G	A	74496	PASS	0.048264	afr	0.01067999999999998	0	66	0.048264
chr2-237542763-G-*	chr2	237542763	G	*	335	VQSRTrancheSNP99.90to99.95	0	none	0.018799	0	54	0.018799
chr2-237542763-G-C	chr2	237542763	G	C	335	VQSRTrancheSNP99.90to99.95	8.841e-5	amr	0	0	54	8.841e-5
chr2-237542764-T-*	chr2	237542764	T	*	1482	PASS	0	none	0.018774	0	6	0.018774
chr2-237542764-T-C	chr2	237542764	T	C	1482	PASS	7.959e-5	sas	6.999999999999998e-5	0	6	7.959e-5
chr2-237542764-T-G	chr2	237542764	T	G	1482	PASS	0	none	9e-6	0	6	9e-6
chr2-237542765-G-*	chr2	237542765	G	*	1291	PASS	0	none	0.018796	0	48	0.018796
chr2-237542765-G-A	chr2	237542765	G	A	1291	PASS	3.723e-5	sas	8.9e-5	0	48	8.9e-5
chr2-237542766-AGT-*	chr2	237542766	AGT	*	107.97	PASS	0	none	0.018773	0	4	0.018773
chr2-237542766-AGT-A	chr2	237542766	AGT	A	107.97	PASS	0	none	9e-6	0	4	9e-6
chr2-237542768-TGGGGACAGTGGTGAGTGG-*	chr2	237542768	TGGGGACAGTGGTGAGTGG	*	1073	VQSRTrancheINDEL95.00to96.00	0	none	0.018824	0	0	0.018824
chr2-237542768-TGGGGACAGTGGTGAGTGG-GGGGGACAGTGGTGAGTGG	chr2	237542768	TGGGGACAGTGGTGAGTGG	GGGGGACAGTGGTGAGTGG	1073	VQSRTrancheINDEL95.00to96.00	0	none	1.27e-4	0	0	1.27e-4
chr2-237542768-TGGGGACAGTGGTGAGTGG-T	chr2	237542768	TGGGGACAGTGGTGAGTGG	T	1073	VQSRTrancheINDEL95.00to96.00	4.49e-5	sas	9e-6	0	0	4.49e-5
chr2-237542768-TGGGGACAGTGGTGAGTGG-TTGGGGGACAGTGGTGAGTGG	chr2	237542768	TGGGGACAGTGGTGAGTGG	TTGGGGGACAGTGGTGAGTGG	1073	VQSRTrancheINDEL95.00to96.00	0	none	9e-6	0	0	9e-6
chr2-237542770-G-*	chr2	237542770	G	*	1050	PASS	0	none	0.018811	0	24	0.018811
chr2-237542770-G-C	chr2	237542770	G	C	1050	PASS	0	none	0	0	24	1e-6
chr2-237542770-G-GC	chr2	237542770	G	GC	1050	PASS	6.5e-6	sas	2.2000000000000003e-5	0	24	2.2000000000000003e-5
chr2-237542772-G-*	chr2	237542772	G	*	15537	VQSRTrancheINDEL95.00to96.00	0	none	0.018729	0	18	0.018729
chr2-237542772-G-C	chr2	237542772	G	C	15537	VQSRTrancheINDEL95.00to96.00	0.0042249	afr	0.00164199999999999	0	18	0.0042249
chr2-237542772-G-GGC	chr2	237542772	G	GGC	15537	VQSRTrancheINDEL95.00to96.00	0	none	9e-6	0	18	9e-6
chr2-237542775-A-*	chr2	237542775	A	*	2883	VQSRTrancheSNP99.90to99.95	0	none	0.01872	0	2	0.01872
chr2-237542775-A-G	chr2	237542775	A	G	2883	VQSRTrancheSNP99.90to99.95	0.0048604	afr	5.630000000000005e-4	0	2	0.0048604
chr2-237542778-G-*	chr2	237542778	G	*	11318	PASS	0	none	0.018728	0	68	0.018728
chr2-237542778-G-A	chr2	237542778	G	A	11318	PASS	0.002044	afr	0.00125299999999999	0	68	0.002044
chr2-237542784-TGGGGGGACAG-*	chr2	237542784	TGGGGGGACAG	*	3634	VQSRTrancheINDEL97.00to99.00	0	none	0.018718	0	0	0.018718
chr2-237542784-TGGGGGGACAG-GGGGGGGACAG	chr2	237542784	TGGGGGGACAG	GGGGGGGACAG	3634	VQSRTrancheINDEL97.00to99.00	0	none	1.0799999999999996e-4	0	0	1.0799999999999996e-4
chr2-237542784-TGGGGGGACAG-T	chr2	237542784	TGGGGGGACAG	T	3634	VQSRTrancheINDEL97.00to99.00	0.0039722	eas	1.47e-4	0	0	0.0039722
chr2-237542784-TGGGGGGACAG-TGGGGACAG	chr2	237542784	TGGGGGGACAG	TGGGGACAG	3634	VQSRTrancheINDEL97.00to99.00	0	none	1.88e-4	0	0	1.88e-4
chr2-237542784-TGGGGGGACAG-TGGGGGACAG	chr2	237542784	TGGGGGGACAG	TGGGGGACAG	3634	VQSRTrancheINDEL97.00to99.00	0	none	9e-6	0	0	9e-6
chr2-237542785-G-*	chr2	237542785	G	*	577	VQSRTrancheINDEL99.50to99.90	0	none	0.01934800000000001	0	42	0.01934800000000001
chr2-237542785-G-C	chr2	237542785	G	C	577	VQSRTrancheINDEL99.50to99.90	8.16e-6	sas	3.6999999999999985e-5	0	42	3.6999999999999985e-5
chr2-237542785-G-GGGGGGACAGTGGTGAGTGGAGGGACAGTGGTGAGTGGGGACAGTGGTGAGT	chr2	237542785	G	GGGGGGACAGTGGTGAGTGGAGGGACAGTGGTGAGTGGGGACAGTGGTGAGT	577	VQSRTrancheINDEL99.50to99.90	0	none	0	0	42	1e-6
chr2-237542785-G-T	chr2	237542785	G	T	577	VQSRTrancheINDEL99.50to99.90	1.64e-6	nfe	2.2000000000000003e-5	0	42	2.2000000000000003e-5
chr2-237542786-GGGGGACAGTGGTGAGTGGAGGGACAGTGGTGAGT-*	chr2	237542786	GGGGGACAGTGGTGAGTGGAGGGACAGTGGTGAGT	*	149.97	VQSRTrancheINDEL99.00to99.50	0	none	0.01928200000000001	0	18	0.01928200000000001
chr2-237542786-GGGGGACAGTGGTGAGTGGAGGGACAGTGGTGAGT-G	chr2	237542786	GGGGGACAGTGGTGAGTGGAGGGACAGTGGTGAGT	G	149.97	VQSRTrancheINDEL99.00to99.50	0	none	0	0	18	1e-6
chr2-237542786-GGGGGACAGTGGTGAGTGGAGGGACAGTGGTGAGT-GAGGGGACAGTGGTGAGTGGAGGGACAGTGGTGAGT	chr2	237542786	GGGGGACAGTGGTGAGTGGAGGGACAGTGGTGAGT	GAGGGGACAGTGGTGAGTGGAGGGACAGTGGTGAGT	149.97	VQSRTrancheINDEL99.00to99.50	0	none	0	0	18	1e-6
chr2-237542787-GGGGACAGTGGTGAGTGGA-*	chr2	237542787	GGGGACAGTGGTGAGTGGA	*	1249	VQSRTrancheINDEL99.00to99.50	0	none	0.01894200000000002	0	22	0.01894200000000002
chr2-237542787-GGGGACAGTGGTGAGTGGA-AGGGACAGTGGTGAGTGGA	chr2	237542787	GGGGACAGTGGTGAGTGGA	AGGGACAGTGGTGAGTGGA	1249	VQSRTrancheINDEL99.00to99.50	0	none	3.6999999999999985e-5	0	22	3.6999999999999985e-5
chr2-237542787-GGGGACAGTGGTGAGTGGA-G	chr2	237542787	GGGGACAGTGGTGAGTGGA	G	1249	VQSRTrancheINDEL99.00to99.50	0	none	0	0	22	1e-6
chr2-237542787-GGGGACAGTGGTGAGTGGA-GCAGTGGTGAGTGGA	chr2	237542787	GGGGACAGTGGTGAGTGGA	GCAGTGGTGAGTGGA	1249	VQSRTrancheINDEL99.00to99.50	0	none	2.2000000000000003e-5	0	22	2.2000000000000003e-5
chr2-237542788-G-*	chr2	237542788	G	*	31	VQSRTrancheSNP99.80to99.90	0	none	0.01904400000000002	0	16	0.01904400000000002
chr2-237542788-G-C	chr2	237542788	G	C	31	VQSRTrancheSNP99.80to99.90	0	none	0	0	16	1e-6
chr2-237542789-G-*	chr2	237542789	G	*	33	VQSRTrancheSNP99.80to99.90	0	none	0.01899000000000002	0	14	0.01899000000000002
chr2-237542789-G-A	chr2	237542789	G	A	33	VQSRTrancheSNP99.80to99.90	4.77e-5	sas	0	0	14	4.77e-5
chr2-237542790-G-*	chr2	237542790	G	*	332	VQSRTrancheSNP99.80to99.90	0	none	0.01898500000000002	0	4	0.01898500000000002
chr2-237542790-G-C	chr2	237542790	G	C	332	VQSRTrancheSNP99.80to99.90	6.9894e-4	afr	3.6999999999999985e-5	0	4	6.9894e-4
chr2-237542791-A-*	chr2	237542791	A	*	241	VQSRTrancheSNP99.80to99.90	0	none	0.01898300000000002	0	0	0.01898300000000002
chr2-237542791-A-G	chr2	237542791	A	G	241	VQSRTrancheSNP99.80to99.90	0	none	3.6999999999999985e-5	0	0	3.6999999999999985e-5
chr2-237542793-A-*	chr2	237542793	A	*	185.97	VQSRTrancheINDEL99.00to99.50	0	none	0.018914	0	20	0.018914
chr2-237542793-A-ACG	chr2	237542793	A	ACG	185.97	VQSRTrancheINDEL99.00to99.50	0	none	2.2000000000000003e-5	0	20	2.2000000000000003e-5
chr2-237542794-G-*	chr2	237542794	G	*	105	VQSRTrancheSNP99.80to99.90	0	none	0.01894000000000001	0	70	0.01894000000000001
chr2-237542794-G-T	chr2	237542794	G	T	105	VQSRTrancheSNP99.80to99.90	0	none	9e-6	0	70	9e-6
chr2-237542795-TGGTGAGTGGAGGGACAGTGGTGAGTGGGGACAGTGGTGAGTGGGGGACAGTGGTGAGTGGCGGACAGTGGTGAGTGGGGGACAGTGGTGAGTGGGCACAGTAGTGAGTGGGG-*	chr2	237542795	TGGTGAGTGGAGGGACAGTGGTGAGTGGGGACAGTGGTGAGTGGGGGACAGTGGTGAGTGGCGGACAGTGGTGAGTGGGGGACAGTGGTGAGTGGGCACAGTAGTGAGTGGGG	*	2017	VQSRTrancheINDEL99.50to99.90	0	none	0.018642	0	4	0.018642
chr2-237542795-TGGTGAGTGGAGGGACAGTGGTGAGTGGGGACAGTGGTGAGTGGGGGACAGTGGTGAGTGGCGGACAGTGGTGAGTGGGGGACAGTGGTGAGTGGGCACAGTAGTGAGTGGGG-GGGTGAGTGGAGGGACAGTGGTGAGTGGGGACAGTGGTGAGTGGGGGACAGTGGTGAGTGGCGGACAGTGGTGAGTGGGGGACAGTGGTGAGTGGGCACAGTAGTGAGTGGGG	chr2	237542795	TGGTGAGTGGAGGGACAGTGGTGAGTGGGGACAGTGGTGAGTGGGGGACAGTGGTGAGTGGCGGACAGTGGTGAGTGGGGGACAGTGGTGAGTGGGCACAGTAGTGAGTGGGG	GGGTGAGTGGAGGGACAGTGGTGAGTGGGGACAGTGGTGAGTGGGGGACAGTGGTGAGTGGCGGACAGTGGTGAGTGGGGGACAGTGGTGAGTGGGCACAGTAGTGAGTGGGG	2017	VQSRTrancheINDEL99.50to99.90	0	none	9e-6	0	4	9e-6
chr2-237542795-TGGTGAGTGGAGGGACAGTGGTGAGTGGGGACAGTGGTGAGTGGGGGACAGTGGTGAGTGGCGGACAGTGGTGAGTGGGGGACAGTGGTGAGTGGGCACAGTAGTGAGTGGGG-T	chr2	237542795	TGGTGAGTGGAGGGACAGTGGTGAGTGGGGACAGTGGTGAGTGGGGGACAGTGGTGAGTGGCGGACAGTGGTGAGTGGGGGACAGTGGTGAGTGGGCACAGTAGTGAGTGGGG	T	2017	VQSRTrancheINDEL99.50to99.90	0	none	9e-6	0	4	9e-6
chr2-237542795-TGGTGAGTGGAGGGACAGTGGTGAGTGGGGACAGTGGTGAGTGGGGGACAGTGGTGAGTGGCGGACAGTGGTGAGTGGGGGACAGTGGTGAGTGGGCACAGTAGTGAGTGGGG-TGGACAGTGGTGAGTGGGGACAGTGGTGAGTGGGGGACAGTGGTGAGTGGCGGACAGTGGTGAGTGGGGGACAGTGGTGAGTGGGCACAGTAGTGAGTGGGG	chr2	237542795	TGGTGAGTGGAGGGACAGTGGTGAGTGGGGACAGTGGTGAGTGGGGGACAGTGGTGAGTGGCGGACAGTGGTGAGTGGGGGACAGTGGTGAGTGGGCACAGTAGTGAGTGGGG	TGGACAGTGGTGAGTGGGGACAGTGGTGAGTGGGGGACAGTGGTGAGTGGCGGACAGTGGTGAGTGGGGGACAGTGGTGAGTGGGCACAGTAGTGAGTGGGG	2017	VQSRTrancheINDEL99.50to99.90	0	none	1.27e-4	0	4	1.27e-4
chr2-237542796-G-*	chr2	237542796	G	*	198	VQSRTrancheSNP99.80to99.90	0	none	0.01896500000000002	0	68	0.01896500000000002
chr2-237542796-G-A	chr2	237542796	G	A	198	VQSRTrancheSNP99.80to99.90	0	none	2.2000000000000003e-5	0	68	2.2000000000000003e-5
chr2-237542802-T-*	chr2	237542802	T	*	138	VQSRTrancheSNP99.90to99.95	0	none	0.01893100000000002	0	2	0.01893100000000002
chr2-237542802-T-G	chr2	237542802	T	G	138	VQSRTrancheSNP99.90to99.95	6.634e-5	sas	1.0799999999999996e-4	0	2	1.0799999999999996e-4
chr2-237542803-GGA-*	chr2	237542803	GGA	*	5375	VQSRTrancheINDEL99.50to99.90	0	none	0.01896800000000002	0	74	0.01896800000000002
chr2-237542803-GGA-G	chr2	237542803	GGA	G	5375	VQSRTrancheINDEL99.50to99.90	2.2508e-4	sas	0.00137499999999999	0	74	0.00137499999999999
chr2-237542803-GGA-TGA	chr2	237542803	GGA	TGA	5375	VQSRTrancheINDEL99.50to99.90	0	none	0	0	74	1e-6
chr2-237542804-GA-*	chr2	237542804	GA	*	1089.97	VQSRTrancheINDEL99.50to99.90	0	none	0.02058200000000001	0	78	0.02058200000000001
chr2-237542804-GA-G	chr2	237542804	GA	G	1089.97	VQSRTrancheINDEL99.50to99.90	0	none	3.6999999999999985e-5	0	78	3.6999999999999985e-5
chr2-237542804-GA-GGCA	chr2	237542804	GA	GGCA	1089.97	VQSRTrancheINDEL99.50to99.90	0	none	2.7300000000000035e-4	0	78	2.7300000000000035e-4
chr2-237542804-GA-GGCACGGTA	chr2	237542804	GA	GGCACGGTA	1089.97	VQSRTrancheINDEL99.50to99.90	0	none	1.6699999999999994e-4	0	78	1.6699999999999994e-4
chr2-237542805-A-*	chr2	237542805	A	*	5136	VQSRTrancheSNP99.90to99.95	0	none	0.02065200000000001	0	14	0.02065200000000001
chr2-237542805-A-C	chr2	237542805	A	C	5136	VQSRTrancheSNP99.90to99.95	0	none	0	0	14	1e-6
chr2-237542805-A-G	chr2	237542805	A	G	5136	VQSRTrancheSNP99.90to99.95	0.0035749	nfe	0.003951	0	14	0.003951
chr2-237542806-G-*	chr2	237542806	G	*	755	VQSRTrancheSNP99.90to99.95	0	none	0.018788	0	74	0.018788
chr2-237542806-G-C	chr2	237542806	G	C	755	VQSRTrancheSNP99.90to99.95	1.54e-6	nfe	3.6000000000000035e-4	0	74	3.6000000000000035e-4
chr2-237542808-G-*	chr2	237542808	G	*	3886	VQSRTrancheSNP99.90to99.95	0	none	0.01853000000000001	0	36	0.01853000000000001
chr2-237542808-G-C	chr2	237542808	G	C	3886	VQSRTrancheSNP99.90to99.95	1.6474e-4	sas	9.869999999999992e-4	0	36	9.869999999999992e-4
chr2-237542811-A-*	chr2	237542811	A	*	3063	VQSRTrancheSNP99.80to99.90	0	none	0.018489	0	6	0.018489
chr2-237542811-A-G	chr2	237542811	A	G	3063	VQSRTrancheSNP99.80to99.90	1.6289e-4	sas	6.790000000000002e-4	0	6	6.790000000000002e-4
chr2-237545343-C-T	chr2	237545343	C	T	65822	PASS	0.0087903	nfe	0.003815	0	0	0.0087903
chr2-237545509-ACC-A	chr2	237545509	ACC	A	2221563.97	PASS	0.12508	nfe	0.05952700000000002	0	0	0.12508
chr2-237545511-C-*	chr2	237545511	C	*	570432	PASS	0	none	0.05952700000000002	0	0	0.05952700000000002
chr2-237545511-C-A	chr2	237545511	C	A	570432	PASS	0.22246	afr	0.01734500000000001	0	0	0.22246
chr2-237546457-C-T	chr2	237546457	C	T	596006	PASS	0.16047	afr	0.03388900000000001	1	134	0.16047
chr2-237549319-A-G	chr2	237549319	A	G	595947	PASS	0.036961	sas	0.01696000000000002	1	134	0.036961
chr2-237549429-C-T	chr2	237549429	C	T	2690	PASS	3.0001e-4	nfe	3.6999999999999985e-5	1	134	3.0001e-4
chr2-237551887-A-G	chr2	237551887	A	G	391842	PASS	0.29532	afr	0.114608	0	0	0.29532
chr2-237551887-A-T	chr2	237551887	A	T	391842	PASS	0	none	9e-6	0	0	9e-6
chr2-237551903-C-T	chr2	237551903	C	T	383522	PASS	0.32793	eas	0.103203	0	0	0.32793
chr2-237551977-CAAAA-*	chr2	237551977	CAAAA	*	433218	PASS	0	none	0	0	0	1e-6
chr2-237551977-CAAAA-AAAAA	chr2	237551977	CAAAA	AAAAA	433218	PASS	0	none	9e-6	0	0	9e-6
chr2-237551977-CAAAA-C	chr2	237551977	CAAAA	C	433218	PASS	1.6216e-4	nfe	2.2899999999999996e-4	0	0	2.2899999999999996e-4
chr2-237551977-CAAAA-CA	chr2	237551977	CAAAA	CA	433218	PASS	0	none	0.002281	0	0	0.002281
chr2-237551977-CAAAA-CAA	chr2	237551977	CAAAA	CAA	433218	PASS	0	none	0.01839600000000001	0	0	0.01839600000000001
chr2-237551977-CAAAA-CAAA	chr2	237551977	CAAAA	CAAA	433218	PASS	0	none	0.095685	0	0	0.095685
chr2-237551977-CAAAA-CAAAAA	chr2	237551977	CAAAA	CAAAAA	433218	PASS	0	none	0.094081	0	0	0.094081
chr2-237551977-CAAAA-CAAAAAA	chr2	237551977	CAAAA	CAAAAAA	433218	PASS	0	none	0.00861999999999998	0	0	0.00861999999999998
chr2-237551977-CAAAA-CAAAAAAA	chr2	237551977	CAAAA	CAAAAAAA	433218	PASS	0	none	3.590000000000004e-4	0	0	3.590000000000004e-4
chr2-237551977-CAAAA-CAAAAAAAA	chr2	237551977	CAAAA	CAAAAAAAA	433218	PASS	0	none	0	0	0	1e-6
chr2-237552028-G-A	chr2	237552028	G	A	689517	PASS	0.39016	eas	0.15932000000000002	9	68	0.39016
chr2-237552091-A-G	chr2	237552091	A	G	1936757	PASS	0.56004	afr	0.19676	19	124	0.56004
chr2-237552111-T-C	chr2	237552111	T	C	241195	PASS	0.22506	afr	0.01727200000000001	1	126	0.22506
chr2-237552121-A-T	chr2	237552121	A	T	244724	PASS	0.2193	afr	0.01711500000000001	1	128	0.2193
chr2-237552156-T-C	chr2	237552156	T	C	209374	PASS	0.22488	afr	0.01788200000000002	1	132	0.22488
chr2-237552194-A-T	chr2	237552194	A	T	184742	PASS	0.20806	afr	0.01688000000000002	1	132	0.20806
chr2-237553130-G-A	chr2	237553130	G	A	3004664	PASS	0.49952	afr	0.165251	0	0	0.49952
chr2-237553212-C-A	chr2	237553212	C	A	2892179	PASS	0.4978	afr	0.183545	8	46	0.4978
chr2-237553212-C-G	chr2	237553212	C	G	2892179	PASS	1.6173e-4	nfe	8.9e-5	0	46	1.6173e-4
chr2-237553212-C-T	chr2	237553212	C	T	2892179	PASS	3.025e-5	eas	0	0	46	3.025e-5
chr2-237553426-C-T	chr2	237553426	C	T	1961655	PASS	0.084411	nfe	0.072942	10	134	0.084411
chr2-237553657-C-G	chr2	237553657	C	G	92421	PASS	0.0037665	nfe	0.00120499999999999	1	134	0.0037665
chr2-237553681-A-G	chr2	237553681	A	G	10703387	PASS	0.60584	afr	0.201396	21	134	0.60584
chr2-237554082-G-A	chr2	237554082	G	A	999232	PASS	0.57825	afr	0.146097	0	0	0.57825
chr2-237554082-G-C	chr2	237554082	G	C	999232	PASS	0	none	0	0	0	1e-6
chr2-237554139-T-C	chr2	237554139	T	C	725903	PASS	0.50345	afr	0.121143	0	0	0.50345
chr2-237566745-C-T	chr2	237566745	C	T	811	PASS	9.5e-7	nfe	0	1	134	1e-6
chr2-237566774-G-A	chr2	237566774	G	A	10286	PASS	3.6247e-4	nfe	3.160000000000005e-4	1	134	3.6247e-4
chr2-237567183-C-A	chr2	237567183	C	A	1949868	PASS	0.1533	sas	0.06458700000000002	8	134	0.1533
chr2-237574521-T-C	chr2	237574521	T	C	9549620	PASS	0.78314	afr	0.3089909999999995	43	134	0.78314
chr2-237574619-G-A	chr2	237574619	G	A	1028515	PASS	0.18201	eas	0.054103	8	134	0.18201
chr2-237574640-GCCC-ACCC	chr2	237574640	GCCC	ACCC	2267477	PASS	0	none	0	0	134	1e-6
chr2-237574640-GCCC-G	chr2	237574640	GCCC	G	2267477	PASS	0.19855	eas	0.111209	25	134	0.19855
chr2-237574688-G-C	chr2	237574688	G	C	5133680	PASS	0.78297	afr	0.30156399999999994	43	134	0.78297
chr2-237574832-T-A	chr2	237574832	T	A	3275580	PASS	0.038489	afr	0.003296	0	134	0.038489
chr2-237574832-T-C	chr2	237574832	T	C	3275580	PASS	0.68369	afr	0.214177	34	134	0.68369
chr2-237574894-C-T	chr2	237574894	C	T	676	PASS	0	none	0	1	134	1e-6
chr2-237575011-G-A	chr2	237575011	G	A	2519645	PASS	0.20912	eas	0.11263400000000004	25	134	0.20912
chr2-237575028-G-A	chr2	237575028	G	A	5197999	PASS	0.60118	afr	0.20490100000000003	32	134	0.60118
chr2-237575086-A-G	chr2	237575086	A	G	6850056	PASS	0.65019	afr	0.22127	34	134	0.65019
chr2-237575108-T-C	chr2	237575108	T	C	1256904	PASS	0.39149	afr	0.04163800000000001	1	134	0.39149
chr2-237575231-C-A	chr2	237575231	C	A	497642	PASS	0.028916	nfe	0.02406700000000001	2	134	0.028916
chr2-237575258-C-*	chr2	237575258	C	*	421063	PASS	0	none	0	0	134	1e-6
chr2-237575258-C-A	chr2	237575258	C	A	421063	PASS	0.2187	afr	0.019677	1	134	0.2187
chr2-237575425-T-C	chr2	237575425	T	C	165349	PASS	0.014619	nfe	0.006112	1	134	0.014619
chr2-237575547-T-A	chr2	237575547	T	A	920422	PASS	0	none	0	0	134	1e-6
chr2-237575547-T-C	chr2	237575547	T	C	920422	PASS	0.18238	eas	0.05252700000000002	8	134	0.18238
chr2-237575579-G-A	chr2	237575579	G	A	4295665	PASS	0.76702	afr	0.2988089999999998	42	134	0.76702
chr2-237575697-G-A	chr2	237575697	G	A	631401	PASS	0.1142	sas	0.065888	8	128	0.1142
chr2-237575701-TGC-GGC	chr2	237575701	TGC	GGC	2590066	PASS	0	none	0.30230399999999996	44	132	0.30230399999999996
chr2-237575701-TGC-T	chr2	237575701	TGC	T	2590066	PASS	1.088e-5	sas	0	0	132	1.088e-5
chr2-237575707-C-A	chr2	237575707	C	A	69837	PASS	0	none	0	0	130	1e-6
chr2-237575707-C-T	chr2	237575707	C	T	69837	PASS	0.011484	nfe	0.007067	3	130	0.011484
chr2-237575815-G-A	chr2	237575815	G	A	18978	PASS	0.0083255	nfe	0.004155	1	82	0.0083255
chr2-237576019-G-A	chr2	237576019	G	A	390346	PASS	0	none	0	0	0	1e-6
chr2-237576019-G-C	chr2	237576019	G	C	390346	PASS	0.48792	afr	0.13416600000000004	0	0	0.48792
chr2-237576838-G-A	chr2	237576838	G	A	665602	PASS	0.097978	nfe	0.058551	0	6	0.097978
chr2-237577203-G-A	chr2	237577203	G	A	361549	PASS	0.24081	afr	0.02015200000000002	1	134	0.24081
chr2-237577347-G-C	chr2	237577347	G	C	34801	PASS	0.0034502	nfe	0.00137499999999999	1	134	0.0034502
chr2-237577388-A-AAAG	chr2	237577388	A	AAAG	17609.97	PASS	0.0020567	mid	5.41e-4	1	134	0.0020567
chr2-237577492-A-G	chr2	237577492	A	G	3684	PASS	1.6731e-4	nfe	1.47e-4	1	134	1.6731e-4
chr2-237577510-G-A	chr2	237577510	G	A	142025	PASS	0.016801	nfe	0.01068499999999998	5	132	0.016801
chr2-237577510-G-T	chr2	237577510	G	T	142025	PASS	9.6883e-4	eas	2.2000000000000003e-5	0	132	9.6883e-4
chr2-237577666-G-A	chr2	237577666	G	A	474636	PASS	0.10217	sas	0.06276100000000001	9	130	0.10217
chr2-237577685-G-*	chr2	237577685	G	*	1662	PASS	0	none	0	0	128	1e-6
chr2-237577685-G-A	chr2	237577685	G	A	1662	PASS	2.3872e-4	mid	5.2999999999999994e-5	1	128	2.3872e-4
chr2-237577797-G-A	chr2	237577797	G	A	859753	PASS	0.12853	nfe	0.09455800000000002	24	134	0.12853
chr2-237577982-C-T	chr2	237577982	C	T	351382	PASS	0.040113	mid	0.02150000000000001	3	134	0.040113
chr2-237578124-A-G	chr2	237578124	A	G	1580988	PASS	0.10982	sas	0.07248700000000002	9	134	0.10982
chr2-237578475-G-A	chr2	237578475	G	A	5738	PASS	0.049064	amr	0.00151899999999999	0	68	0.049064
chr2-237578614-G-A	chr2	237578614	G	A	64555	PASS	0.083386	nfe	0.02546000000000001	0	2	0.083386
chr2-237578614-G-C	chr2	237578614	G	C	64555	PASS	0	none	0	0	2	1e-6
chr2-237578710-G-C	chr2	237578710	G	C	212589	PASS	0.33369	nfe	0.114768	0	0	0.33369
chr2-237578900-AACACACACACACAC-A	chr2	237578900	AACACACACACACAC	A	30913.97	PASS	0	none	2.2000000000000003e-5	0	0	2.2000000000000003e-5
chr2-237578900-AACACACACACACAC-AAC	chr2	237578900	AACACACACACACAC	AAC	30913.97	PASS	0	none	2.2899999999999996e-4	0	0	2.2899999999999996e-4
chr2-237578900-AACACACACACACAC-AACAC	chr2	237578900	AACACACACACACAC	AACAC	30913.97	PASS	0	none	0.00134599999999999	0	0	0.00134599999999999
chr2-237578900-AACACACACACACAC-AACACAC	chr2	237578900	AACACACACACACAC	AACACAC	30913.97	PASS	0	none	3.590000000000004e-4	0	0	3.590000000000004e-4
chr2-237578900-AACACACACACACAC-AACACACAC	chr2	237578900	AACACACACACACAC	AACACACAC	30913.97	PASS	0	none	7.010000000000006e-4	0	0	7.010000000000006e-4
chr2-237578900-AACACACACACACAC-AACACACACAC	chr2	237578900	AACACACACACACAC	AACACACACAC	30913.97	PASS	0	none	9.610000000000004e-4	0	0	9.610000000000004e-4
chr2-237578900-AACACACACACACAC-AACACACACACAC	chr2	237578900	AACACACACACACAC	AACACACACACAC	30913.97	PASS	0	none	0.00341	0	0	0.00341
chr2-237578900-AACACACACACACAC-AACACACACACACACAC	chr2	237578900	AACACACACACACAC	AACACACACACACACAC	30913.97	PASS	0	none	0.00514	0	0	0.00514
chr2-237578900-AACACACACACACAC-AACACACACACACACACAC	chr2	237578900	AACACACACACACAC	AACACACACACACACACAC	30913.97	PASS	0	none	0.002207	0	0	0.002207
chr2-237578900-AACACACACACACAC-AACACACACACACACACACAC	chr2	237578900	AACACACACACACAC	AACACACACACACACACACAC	30913.97	PASS	0	none	0.00158999999999999	0	0	0.00158999999999999
chr2-237578900-AACACACACACACAC-AACACACACACACACACACACAC	chr2	237578900	AACACACACACACAC	AACACACACACACACACACACAC	30913.97	PASS	0	none	3.590000000000004e-4	0	0	3.590000000000004e-4
chr2-237578900-AACACACACACACAC-AACACACACACACACACACACACAC	chr2	237578900	AACACACACACACAC	AACACACACACACACACACACACAC	30913.97	PASS	0	none	1.0699999999999996e-4	0	0	1.0699999999999996e-4
chr2-237578900-AACACACACACACAC-AACACACACACACACACACACACACACACAC	chr2	237578900	AACACACACACACAC	AACACACACACACACACACACACACACACAC	30913.97	PASS	0	none	0	0	0	1e-6
chr2-237585518-C-T	chr2	237585518	C	T	29331	PASS	0.43844	mid	0.01731800000000001	0	0	0.43844
chr2-237585676-C-T	chr2	237585676	C	T	559503	PASS	0.47666	afr	0.149293	15	74	0.47666
chr2-237585851-CCT-C	chr2	237585851	CCT	C	473682	PASS	0	none	0	0	134	1e-6
chr2-237585851-CCT-TCT	chr2	237585851	CCT	TCT	473682	PASS	0	none	0.05934300000000002	10	134	0.05934300000000002
chr2-237586038-G-A	chr2	237586038	G	A	2265252	PASS	0.12435	nfe	0.10118900000000002	19	134	0.12435
chr2-237586099-A-G	chr2	237586099	A	G	4670298	PASS	0.51385	afr	0.201989	28	134	0.51385
chr2-237586307-T-C	chr2	237586307	T	C	1787485	PASS	0.48122	afr	0.184038	28	134	0.48122
chr2-237591999-A-G	chr2	237591999	A	G	2869061	PASS	0.65762	afr	0.19499700000000003	0	0	0.65762
chr2-237592090-CAA-*	chr2	237592090	CAA	*	1556765	PASS	0	none	2.2000000000000003e-5	0	0	2.2000000000000003e-5
chr2-237592090-CAA-AAA	chr2	237592090	CAA	AAA	1556765	PASS	0	none	0.003942	0	0	0.003942
chr2-237592090-CAA-C	chr2	237592090	CAA	C	1556765	PASS	0.010472	afr	0.005396	0	0	0.010472
chr2-237592090-CAA-CA	chr2	237592090	CAA	CA	1556765	PASS	0	none	0.27052599999999993	0	0	0.27052599999999993
chr2-237592090-CAA-CAAA	chr2	237592090	CAA	CAAA	1556765	PASS	0	none	0.01689800000000002	0	0	0.01689800000000002
chr2-237592090-CAA-CAAAA	chr2	237592090	CAA	CAAAA	1556765	PASS	0	none	4.03e-4	0	0	4.03e-4
chr2-237592090-CAA-CAAAAA	chr2	237592090	CAA	CAAAAA	1556765	PASS	0	none	0	0	0	1e-6
chr2-237595786-G-A	chr2	237595786	G	A	29724	PASS	0.010483	nfe	0.01721300000000001	0	0	0.01721300000000001
chr2-237627603-C-*	chr2	237627603	C	*	108834	PASS	0	none	0	0	0	1e-6
chr2-237627603-C-A	chr2	237627603	C	A	108834	PASS	0	none	0	0	0	1e-6
chr2-237627603-C-G	chr2	237627603	C	G	108834	PASS	0	none	0	0	0	1e-6
chr2-237627603-C-T	chr2	237627603	C	T	108834	PASS	0.23382	eas	0.019606	0	0	0.23382
chr2-237627612-C-*	chr2	237627612	C	*	1623761	PASS	0	none	9e-6	0	0	9e-6
chr2-237627612-C-G	chr2	237627612	C	G	1623761	PASS	0.45307	sas	0.2967819999999998	0	0	0.45307
chr2-237627749-T-A	chr2	237627749	T	A	2032350	PASS	0	none	9e-6	0	2	9e-6
chr2-237627749-T-C	chr2	237627749	T	C	2032350	PASS	0	none	0	0	2	1e-6
chr2-237627749-T-G	chr2	237627749	T	G	2032350	PASS	0.46733	sas	0.3321359999999998	0	2	0.46733
chr2-237684353-G-A	chr2	237684353	G	A	129008	PASS	0.70371	nfe	0.08854600000000001	0	0	0.70371
chr2-237692352-C-G	chr2	237692352	C	G	174672	PASS	0.14603	afr	0.01397799999999998	0	40	0.14603
chr2-237692362-G-C	chr2	237692362	G	C	189137	PASS	0.1459	afr	0.01432399999999999	0	56	0.1459
chr2-237692587-C-A	chr2	237692587	C	A	30296	PASS	0	none	0	0	126	1e-6
chr2-237692587-C-G	chr2	237692587	C	G	30296	PASS	0.0029258	nfe	0.00264	3	126	0.0029258
chr2-237708466-C-G	chr2	237708466	C	G	188947	PASS	0.033659	afr	0.013908	3	134	0.033659
chr2-237708648-T-C	chr2	237708648	T	C	370665	PASS	0.14159	afr	0.01682800000000001	1	134	0.14159
chr2-237708677-G-A	chr2	237708677	G	A	197837	PASS	0.010149	nfe	0.007638	4	134	0.010149
chr2-237719577-G-A	chr2	237719577	G	A	18733	PASS	0.0013745	nfe	7.510000000000005e-4	2	134	0.0013745
chr2-237721010-T-A	chr2	237721010	T	A	104343	PASS	0.032635	afr	0.01186199999999999	2	132	0.032635
chr2-237721014-T-A	chr2	237721014	T	A	50062	PASS	0	none	0	0	132	1e-6
chr2-237721014-T-C	chr2	237721014	T	C	50062	PASS	0.019126	sas	0.006008	2	132	0.019126
chr2-237721079-C-T	chr2	237721079	C	T	58	PASS	0	none	0	0	118	1e-6
chr2-237721287-C-T	chr2	237721287	C	T	34239	PASS	0.02331	nfe	0.011298	0	0	0.02331
chr2-237723516-GTTT-G	chr2	237723516	GTTT	G	788429.97	ExcessHet	0	none	0	0	90	1e-6
chr2-237723516-GTTT-GT	chr2	237723516	GTTT	GT	788429.97	ExcessHet	0	none	0	0	90	1e-6
chr2-237723516-GTTT-GTT	chr2	237723516	GTTT	GTT	788429.97	ExcessHet	0	none	0.007111	1	90	0.007111
chr2-237723516-GTTT-GTTTT	chr2	237723516	GTTT	GTTTT	788429.97	ExcessHet	0	none	0.26711699999999966	28	90	0.26711699999999966
chr2-237723516-GTTT-GTTTTT	chr2	237723516	GTTT	GTTTTT	788429.97	ExcessHet	0	none	0.003191	0	90	0.003191
chr2-237723516-GTTT-GTTTTTT	chr2	237723516	GTTT	GTTTTTT	788429.97	ExcessHet	0	none	2.2999999999999995e-4	0	90	2.2999999999999995e-4
chr2-237723516-GTTT-GTTTTTTT	chr2	237723516	GTTT	GTTTTTTT	788429.97	ExcessHet	0	none	2.2000000000000003e-5	0	90	2.2000000000000003e-5
chr2-237723516-GTTT-GTTTTTTTTTT	chr2	237723516	GTTT	GTTTTTTTTTT	788429.97	ExcessHet	0	none	0	0	90	1e-6
chr2-237723517-T-*	chr2	237723517	T	*	463	PASS	0	none	0.007171	1	128	0.007171
chr2-237723517-T-G	chr2	237723517	T	G	463	PASS	9.69e-6	nfe	9e-6	0	128	9.69e-6
chr2-237723734-A-C	chr2	237723734	A	C	2995756	PASS	0.32515	amr	0.24339	25	134	0.32515
chr2-237727766-G-C	chr2	237727766	G	C	371403	PASS	0.047429	mid	0.03237400000000001	2	134	0.047429
chr2-237727963-A-G	chr2	237727963	A	G	459266	PASS	0.048577	mid	0.03256000000000001	2	134	0.048577
chr2-237728055-GGTCT-AGTCT	chr2	237728055	GGTCT	AGTCT	474136	PASS	0	none	9e-6	0	134	9e-6
chr2-237728055-GGTCT-G	chr2	237728055	GGTCT	G	474136	PASS	0.11845	eas	0.04049200000000002	7	134	0.11845
chr2-237728055-GGTCT-TGTCT	chr2	237728055	GGTCT	TGTCT	474136	PASS	0	none	0	0	134	1e-6
chr2-237728059-TGTC-*	chr2	237728059	TGTC	*	108.97	PASS	0	none	0.04049200000000002	7	134	0.04049200000000002
chr2-237728059-TGTC-T	chr2	237728059	TGTC	T	108.97	PASS	8.891e-5	sas	9e-6	0	134	8.891e-5
chr2-237728062-CT-*	chr2	237728062	CT	*	58974.97	PASS	0	none	9e-6	0	130	9e-6
chr2-237728062-CT-C	chr2	237728062	CT	C	58974.97	PASS	8.21e-6	nfe	2.7300000000000035e-4	0	130	2.7300000000000035e-4
chr2-237728062-CT-CTT	chr2	237728062	CT	CTT	58974.97	PASS	0	none	0.009093	2	130	0.009093
chr2-237733636-C-G	chr2	237733636	C	G	57749	PASS	0	none	0	0	134	1e-6
chr2-237733636-C-T	chr2	237733636	C	T	57749	PASS	0.007362	mid	0.005983	2	134	0.007362
chr2-237733699-G-A	chr2	237733699	G	A	28167	PASS	1.205e-5	nfe	9e-6	0	134	1.205e-5
chr2-237733699-G-C	chr2	237733699	G	C	28167	PASS	0.0019165	nfe	0.00132599999999999	1	134	0.0019165
chr2-237733817-G-A	chr2	237733817	G	A	177645	PASS	3.7103e-4	afr	5.2999999999999994e-5	0	134	3.7103e-4
chr2-237733817-G-T	chr2	237733817	G	T	177645	PASS	0.011019	nfe	0.006551	3	134	0.011019
chr2-237733847-G-A	chr2	237733847	G	A	7042	PASS	2.473e-5	afr	9e-6	0	112	2.473e-5
chr2-237733847-G-C	chr2	237733847	G	C	7042	PASS	1.6555e-4	eas	0.001989	1	112	0.001989
chr2-237733855-T-*	chr2	237733855	T	*	18734	PASS	0	none	0	0	16	1e-6
chr2-237733855-T-A	chr2	237733855	T	A	18734	PASS	0.0056089	eas	0.004529	2	16	0.0056089
chr2-237733861-T-A	chr2	237733861	T	A	8457	PASS	0.0018307	eas	0.002283	1	24	0.002283
chr2-237735197-G-A	chr2	237735197	G	A	256243	PASS	0.022516	nfe	0.017803	3	134	0.022516
chr2-237735239-C-A	chr2	237735239	C	A	4029	PASS	1.413e-4	afr	1.27e-4	1	134	1.413e-4
chr2-237735264-G-A	chr2	237735264	G	A	2999370	PASS	0.27212	eas	0.14089700000000002	20	134	0.27212
chr2-237735294-C-T	chr2	237735294	C	T	2475	PASS	1.7646e-4	nfe	3.6999999999999985e-5	1	134	1.7646e-4
chr2-237735347-G-A	chr2	237735347	G	A	1175979	PASS	0.19715	afr	0.058541	7	134	0.19715
chr2-237735448-C-T	chr2	237735448	C	T	34499	PASS	0.076947	amr	0.002841	1	134	0.076947
chr2-237735493-A-G	chr2	237735493	A	G	1485356	PASS	0.52564	afr	0.147491	10	134	0.52564
chr2-237735626-G-A	chr2	237735626	G	A	147273	PASS	0.037566	nfe	0.02642600000000002	3	134	0.037566
chr2-237735626-G-C	chr2	237735626	G	C	147273	PASS	0	none	0	0	134	1e-6
chr2-237739162-C-G	chr2	237739162	C	G	805287	PASS	0.060567	mid	0.04265100000000001	3	134	0.060567
chr2-237739205-G-A	chr2	237739205	G	A	58172	PASS	0.0026191	mid	0.002165	1	134	0.0026191
chr2-237748227-T-G	chr2	237748227	T	G	1377300	PASS	0.20758	afr	0.09888	9	134	0.20758
chr2-237748293-A-G	chr2	237748293	A	G	5755856	PASS	0.55703	eas	0.2883859999999993	29	134	0.55703
chr2-237748328-T-*	chr2	237748328	T	*	89956	PASS	0	none	0	0	134	1e-6
chr2-237748328-T-G	chr2	237748328	T	G	89956	PASS	0.051463	afr	0.004774	1	134	0.051463
chr2-237748460-A-G	chr2	237748460	A	G	302936	PASS	0.10772	afr	0.01270099999999999	1	134	0.10772
chr2-237748463-T-C	chr2	237748463	T	C	304395	PASS	0.10724	afr	0.01277999999999999	1	134	0.10724
chr2-237748499-C-T	chr2	237748499	C	T	717061	PASS	0.11526	afr	0.05303400000000001	5	134	0.11526
chr2-237748537-T-C	chr2	237748537	T	C	182347	PASS	0.10057	afr	0.01256999999999999	1	134	0.10057
chr2-237748537-T-G	chr2	237748537	T	G	182347	PASS	0	none	0	0	134	1e-6
chr2-237748545-T-C	chr2	237748545	T	C	181964	PASS	0.097508	afr	0.01256899999999999	1	132	0.097508
chr2-237749103-A-G	chr2	237749103	A	G	1294533	PASS	0.1905	eas	0.08500600000000001	8	134	0.1905
chr2-237749387-TAAA-*	chr2	237749387	TAAA	*	2763971	ExcessHet	0	none	9e-6	0	114	9e-6
chr2-237749387-TAAA-AAAA	chr2	237749387	TAAA	AAAA	2763971	ExcessHet	0	none	1.47e-4	0	114	1.47e-4
chr2-237749387-TAAA-T	chr2	237749387	TAAA	T	2763971	ExcessHet	2.809e-5	sas	0	0	114	2.809e-5
chr2-237749387-TAAA-TA	chr2	237749387	TAAA	TA	2763971	ExcessHet	0	none	0.007064	1	114	0.007064
chr2-237749387-TAAA-TAA	chr2	237749387	TAAA	TAA	2763971	ExcessHet	0	none	0.38332899999999975	45	114	0.38332899999999975
chr2-237749387-TAAA-TAAAA	chr2	237749387	TAAA	TAAAA	2763971	ExcessHet	0	none	0.04047000000000002	9	114	0.04047000000000002
chr2-237749387-TAAA-TAAAAA	chr2	237749387	TAAA	TAAAAA	2763971	ExcessHet	0	none	3.6000000000000035e-4	0	114	3.6000000000000035e-4
chr2-237749442-C-G	chr2	237749442	C	G	1844287	PASS	0.19211	eas	0.08480900000000001	8	130	0.19211
chr2-237751065-C-T	chr2	237751065	C	T	3095236	PASS	0.55669	eas	0.2788279999999995	29	134	0.55669
chr2-237751082-T-G	chr2	237751082	T	G	171341	PASS	0.097474	afr	0.01243899999999998	1	134	0.097474
chr2-237751178-C-T	chr2	237751178	C	T	126050	PASS	0.011373	mid	0.006318	2	134	0.011373
chr2-237751288-G-A	chr2	237751288	G	A	4251	PASS	3.263e-5	amr	9e-6	0	134	3.263e-5
chr2-237751288-G-C	chr2	237751288	G	C	4251	PASS	1.111e-5	nfe	5.2999999999999994e-5	0	134	5.2999999999999994e-5
chr2-237751288-G-T	chr2	237751288	G	T	4251	PASS	2.0532e-4	amr	0	1	134	2.0532e-4
chr2-237751320-TAAA-*	chr2	237751320	TAAA	*	2230824	ExcessHet	0	none	9e-6	0	106	9e-6
chr2-237751320-TAAA-AAAA	chr2	237751320	TAAA	AAAA	2230824	ExcessHet	0	none	3.6999999999999985e-5	0	106	3.6999999999999985e-5
chr2-237751320-TAAA-GAAA	chr2	237751320	TAAA	GAAA	2230824	ExcessHet	0	none	0	0	106	1e-6
chr2-237751320-TAAA-T	chr2	237751320	TAAA	T	2230824	ExcessHet	1.04e-6	nfe	0	0	106	1.04e-6
chr2-237751320-TAAA-TA	chr2	237751320	TAAA	TA	2230824	ExcessHet	0	none	0.098912	9	106	0.098912
chr2-237751320-TAAA-TAA	chr2	237751320	TAAA	TAA	2230824	ExcessHet	0	none	0.08116200000000001	10	106	0.08116200000000001
chr2-237751320-TAAA-TAAAA	chr2	237751320	TAAA	TAAAA	2230824	ExcessHet	0	none	0.124743	13	106	0.124743
chr2-237751320-TAAA-TAAAAA	chr2	237751320	TAAA	TAAAAA	2230824	ExcessHet	0	none	0.002413	0	106	0.002413
chr2-237751320-TAAA-TAAAAAA	chr2	237751320	TAAA	TAAAAAA	2230824	ExcessHet	0	none	2.2000000000000003e-5	0	106	2.2000000000000003e-5
chr2-237751320-TAAA-TAAAAAAA	chr2	237751320	TAAA	TAAAAAAA	2230824	ExcessHet	0	none	0	0	106	1e-6
chr2-237751390-A-G	chr2	237751390	A	G	5702	PASS	0.0012425	amr	2.7300000000000035e-4	1	134	0.0012425
chr2-237751420-A-G	chr2	237751420	A	G	450375	PASS	0.055451	mid	0.03932000000000001	4	134	0.055451
chr2-237753189-T-C	chr2	237753189	T	C	2479115	PASS	0.56013	eas	0.2507969999999994	26	132	0.56013
chr2-237753227-GTT-G	chr2	237753227	GTT	G	2484137.97	PASS	1.826e-5	amr	9e-6	0	128	1.826e-5
chr2-237753227-GTT-GT	chr2	237753227	GTT	GT	2484137.97	PASS	0	none	0.2592159999999999	28	128	0.2592159999999999
chr2-237753227-GTT-GTTT	chr2	237753227	GTT	GTTT	2484137.97	PASS	0	none	0.002339	0	128	0.002339
chr2-237753227-GTT-GTTTT	chr2	237753227	GTT	GTTTT	2484137.97	PASS	0	none	9e-6	0	128	9e-6
chr2-237753228-T-*	chr2	237753228	T	*	1186	PASS	0	none	0.25928399999999985	28	130	0.25928399999999985
chr2-237753228-T-G	chr2	237753228	T	G	1186	PASS	9.4001e-4	sas	3.6999999999999985e-5	0	130	9.4001e-4
chr2-237753511-A-G	chr2	237753511	A	G	2745851	PASS	0.50247	eas	0.202259	22	134	0.50247
chr2-237756086-C-G	chr2	237756086	C	G	202944	PASS	0.015918	nfe	0.00945899999999999	2	134	0.015918
chr2-237756241-T-C	chr2	237756241	T	C	619200	PASS	0.061867	mid	0.03982600000000001	4	134	0.061867
chr2-237757322-A-G	chr2	237757322	A	G	468158	PASS	0.088402	afr	0.04622500000000002	4	134	0.088402
chr2-237758668-T-C	chr2	237758668	T	C	901780	PASS	0.23253	afr	0.070692	6	134	0.23253
chr2-237758835-C-CACACCCAA	chr2	237758835	C	CACACCCAA	478	VQSRTrancheINDEL95.00to96.00	0	none	0	0	134	1e-6
chr2-237758835-C-G	chr2	237758835	C	G	478	VQSRTrancheINDEL95.00to96.00	3e-7	nfe	0	1	134	1e-6
chr2-237758848-TA-AA	chr2	237758848	TA	AA	42364	VQSRTrancheINDEL95.00to96.00	0	none	7.099999999999998e-5	0	132	7.099999999999998e-5
chr2-237758848-TA-T	chr2	237758848	TA	T	42364	VQSRTrancheINDEL95.00to96.00	1.1576e-4	amr	0.00135099999999999	0	132	0.00135099999999999
chr2-237758848-TA-TAA	chr2	237758848	TA	TAA	42364	VQSRTrancheINDEL95.00to96.00	0	none	0.00781999999999999	1	132	0.00781999999999999
chr2-237758848-TA-TAAA	chr2	237758848	TA	TAAA	42364	VQSRTrancheINDEL95.00to96.00	0	none	5.180000000000002e-4	0	132	5.180000000000002e-4
chr2-237758848-TA-TAAAA	chr2	237758848	TA	TAAAA	42364	VQSRTrancheINDEL95.00to96.00	0	none	2.2000000000000003e-5	0	132	2.2000000000000003e-5
chr2-237758858-GAAAAA-*	chr2	237758858	GAAAAA	*	5775558	PASS	0	none	0	0	134	1e-6
chr2-237758858-GAAAAA-AAAAAA	chr2	237758858	GAAAAA	AAAAAA	5775558	PASS	0	none	0.002841	0	134	0.002841
chr2-237758858-GAAAAA-G	chr2	237758858	GAAAAA	G	5775558	PASS	1.1393e-4	afr	0	0	134	1.1393e-4
chr2-237758858-GAAAAA-GAA	chr2	237758858	GAAAAA	GAA	5775558	PASS	0	none	2.2000000000000003e-5	0	134	2.2000000000000003e-5
chr2-237758858-GAAAAA-GAAA	chr2	237758858	GAAAAA	GAAA	5775558	PASS	0	none	0	0	134	1e-6
chr2-237758858-GAAAAA-GAAAAAA	chr2	237758858	GAAAAA	GAAAAAA	5775558	PASS	0	none	0.3819429999999997	42	134	0.3819429999999997
chr2-237758858-GAAAAA-GAAAAAAA	chr2	237758858	GAAAAA	GAAAAAAA	5775558	PASS	0	none	0.070719	6	134	0.070719
chr2-237758858-GAAAAA-GAAAAAAAA	chr2	237758858	GAAAAA	GAAAAAAAA	5775558	PASS	0	none	3.3800000000000046e-4	0	134	3.3800000000000046e-4
chr2-237758909-T-C	chr2	237758909	T	C	519696	PASS	0.054593	mid	0.04131800000000001	5	134	0.054593
chr2-237758925-T-C	chr2	237758925	T	C	694981	PASS	0.22414	afr	0.06983500000000002	6	134	0.22414
chr2-237759992-T-C	chr2	237759992	T	C	2811	PASS	1.2436e-4	nfe	5.2999999999999994e-5	1	134	1.2436e-4
chr2-237760140-A-G	chr2	237760140	A	G	891095	PASS	0.061252	mid	0.04163800000000001	5	134	0.061252
chr2-237760159-A-G	chr2	237760159	A	G	7224288	PASS	0.55733	eas	0.27812599999999954	28	134	0.55733
chr2-237760294-G-A	chr2	237760294	G	A	20873	PASS	0.0032487	nfe	0.00135099999999999	1	134	0.0032487
chr2-237762474-A-G	chr2	237762474	A	G	3373280	PASS	0.5547	eas	0.2635229999999994	28	134	0.5547
chr2-237762527-G-A	chr2	237762527	G	A	905040	PASS	0.14835	eas	0.04830700000000002	4	134	0.14835
chr2-237762547-A-G	chr2	237762547	A	G	1456224	PASS	0.14942	afr	0.04862800000000002	4	134	0.14942
chr2-237762548-G-A	chr2	237762548	G	A	1462272	PASS	0.14869	afr	0.04862800000000002	4	134	0.14869
chr2-237762553-T-C	chr2	237762553	T	C	1461102	PASS	0.14856	afr	0.04865400000000002	4	134	0.14856
chr2-237762685-A-G	chr2	237762685	A	G	8735867	PASS	0.51061	eas	0.235539	23	134	0.51061
chr2-237762893-A-G	chr2	237762893	A	G	894812	PASS	0.12777	afr	0.01514299999999999	1	134	0.12777
chr2-237762966-A-G	chr2	237762966	A	G	4538726	PASS	0.31145	afr	0.071335	5	134	0.31145
chr2-237763246-G-A	chr2	237763246	G	A	2478695	PASS	0.14712	eas	0.03979900000000001	4	134	0.14712
chr2-237763297-C-T	chr2	237763297	C	T	4443851	PASS	0.31147	afr	0.071255	5	134	0.31147
chr2-237763610-A-G	chr2	237763610	A	G	2517907	PASS	0.30311	afr	0.03979900000000001	1	134	0.30311
chr2-237763647-C-T	chr2	237763647	C	T	2551759	PASS	0.30326	afr	0.039879	1	134	0.30326
chr2-237763782-G-C	chr2	237763782	G	C	2759881	PASS	0.060753	mid	0.041718	5	134	0.060753
chr2-237764060-C-G	chr2	237764060	C	G	14881564	PASS	0.54915	eas	0.27809899999999954	28	134	0.54915
chr2-237764152-C-T	chr2	237764152	C	T	1035107	PASS	0.08336	amr	0.03062000000000002	4	134	0.08336
chr2-237764295-T-C	chr2	237764295	T	C	824208	PASS	0.060882	mid	0.041958	5	134	0.060882
chr2-237764384-G-A	chr2	237764384	G	A	35685	PASS	0.0776	amr	0.002892	1	134	0.0776
chr2-237764659-T-A	chr2	237764659	T	A	54858	PASS	0.071593	nfe	0.02021100000000001	0	0	0.071593
chr2-237769358-TCC-*	chr2	237769358	TCC	*	174661	PASS	0	none	5.2999999999999994e-5	0	0	5.2999999999999994e-5
chr2-237769358-TCC-GCC	chr2	237769358	TCC	GCC	174661	PASS	0	none	0.05771500000000001	0	0	0.05771500000000001
chr2-237769358-TCC-T	chr2	237769358	TCC	T	174661	PASS	0	none	9e-6	0	0	9e-6
chr2-237769359-C-*	chr2	237769359	C	*	175023	PASS	0	none	8.9e-5	0	0	8.9e-5
chr2-237769359-C-G	chr2	237769359	C	G	175023	PASS	0.1411	nfe	0.05771500000000001	0	0	0.1411
chr2-237769361-A-*	chr2	237769361	A	*	174891	PASS	0	none	3.6999999999999985e-5	0	0	3.6999999999999985e-5
chr2-237769361-A-G	chr2	237769361	A	G	174891	PASS	0.13241	nfe	0.05790200000000001	0	0	0.13241
chr2-237769973-G-A	chr2	237769973	G	A	42169	PASS	0.00386	nfe	0.00164499999999999	1	134	0.00386
chr2-237770232-A-G	chr2	237770232	A	G	1905386	PASS	0.54839	eas	0.2649149999999995	25	110	0.54839
chr2-237770232-A-T	chr2	237770232	A	T	1905386	PASS	0	none	0	0	110	1e-6
chr2-237771799-T-C	chr2	237771799	T	C	1293949	PASS	0.53835	eas	0.23885	25	108	0.53835
chr2-237771799-T-G	chr2	237771799	T	G	1293949	PASS	0	none	0	0	108	1e-6
chr2-237771860-A-G	chr2	237771860	A	G	829	PASS	5.0429e-4	nfe	2.2000000000000003e-5	1	134	5.0429e-4
chr2-237772461-G-T	chr2	237772461	G	T	89809	PASS	0.014713	mid	0.01220299999999999	4	132	0.014713
chr2-237772497-GAAA-*	chr2	237772497	GAAA	*	901079	ExcessHet	0	none	4.950000000000003e-4	0	86	4.950000000000003e-4
chr2-237772497-GAAA-AAAA	chr2	237772497	GAAA	AAAA	901079	ExcessHet	0	none	0.00105899999999999	0	86	0.00105899999999999
chr2-237772497-GAAA-G	chr2	237772497	GAAA	G	901079	ExcessHet	0	none	0	0	86	1e-6
chr2-237772497-GAAA-GA	chr2	237772497	GAAA	GA	901079	ExcessHet	0	none	0.00139799999999999	1	86	0.00139799999999999
chr2-237772497-GAAA-GAA	chr2	237772497	GAAA	GAA	901079	ExcessHet	0	none	0.05422000000000002	7	86	0.05422000000000002
chr2-237772497-GAAA-GAAAA	chr2	237772497	GAAA	GAAAA	901079	ExcessHet	0	none	0.21500200000000003	22	86	0.21500200000000003
chr2-237772497-GAAA-GAAAAA	chr2	237772497	GAAA	GAAAAA	901079	ExcessHet	0	none	0.01391599999999999	3	86	0.01391599999999999
chr2-237772497-GAAA-GAAAAAA	chr2	237772497	GAAA	GAAAAAA	901079	ExcessHet	0	none	3.8200000000000034e-4	0	86	3.8200000000000034e-4
chr2-237772497-GAAA-GAAAAAAA	chr2	237772497	GAAA	GAAAAAAA	901079	ExcessHet	0	none	2.2000000000000003e-5	0	86	2.2000000000000003e-5
chr2-237772692-A-T	chr2	237772692	A	T	67771	PASS	0.048521	afr	0.004851	1	134	0.048521
chr2-237772814-T-C	chr2	237772814	T	C	5499	PASS	0.0015411	mid	1.47e-4	1	134	0.0015411
chr2-237773848-CG-C	chr2	237773848	CG	C	65701	PASS	0.063653	nfe	0.018659	0	0	0.063653
chr2-237773848-CG-TG	chr2	237773848	CG	TG	65701	PASS	0	none	0	0	0	1e-6
chr2-237773997-C-A	chr2	237773997	C	A	67	PASS	0	none	2.2000000000000003e-5	0	10	2.2000000000000003e-5
chr2-237774054-A-C	chr2	237774054	A	C	8675	PASS	0.002855	nfe	7.720000000000003e-4	1	56	0.002855
chr2-237774054-A-G	chr2	237774054	A	G	8675	PASS	8.1256e-4	sas	1.0799999999999996e-4	0	56	8.1256e-4
chr2-237774109-A-G	chr2	237774109	A	G	2214556	PASS	0.54977	eas	0.26846299999999973	22	112	0.54977
chr2-237774127-C-T	chr2	237774127	C	T	2214749	PASS	0.55479	eas	0.248531	26	128	0.55479
chr2-237774523-G-A	chr2	237774523	G	A	5971828	PASS	0.55129	eas	0.2710539999999998	28	134	0.55129
chr2-237779601-A-G	chr2	237779601	A	G	14569424	PASS	0.99195	sas	0.984307	131	132	0.99195
chr2-237779632-C-T	chr2	237779632	C	T	2108312	PASS	0.42687	eas	0.200323	21	130	0.42687
chr2-237779662-C-T	chr2	237779662	C	T	2044222	PASS	0.4271	eas	0.199261	21	128	0.4271
chr2-237779880-GTTT-*	chr2	237779880	GTTT	*	340492	PASS	0	none	0	0	8	1e-6
chr2-237779880-GTTT-G	chr2	237779880	GTTT	G	340492	PASS	0	none	2.2000000000000003e-5	0	8	2.2000000000000003e-5
chr2-237779880-GTTT-GT	chr2	237779880	GTTT	GT	340492	PASS	0	none	0.002009	0	8	0.002009
chr2-237779880-GTTT-GTT	chr2	237779880	GTTT	GTT	340492	PASS	0	none	0.08100000000000002	2	8	0.08100000000000002
chr2-237779880-GTTT-GTTTT	chr2	237779880	GTTT	GTTTT	340492	PASS	0	none	0.08019900000000002	2	8	0.08019900000000002
chr2-237779880-GTTT-GTTTTT	chr2	237779880	GTTT	GTTTTT	340492	PASS	0	none	0.01049299999999999	0	8	0.01049299999999999
chr2-237779880-GTTT-GTTTTTT	chr2	237779880	GTTT	GTTTTTT	340492	PASS	0	none	7.010000000000006e-4	0	8	7.010000000000006e-4
chr2-237779880-GTTT-GTTTTTTT	chr2	237779880	GTTT	GTTTTTTT	340492	PASS	0	none	2.2000000000000003e-5	0	8	2.2000000000000003e-5
chr2-237779880-GTTT-GTTTTTTTT	chr2	237779880	GTTT	GTTTTTTTT	340492	PASS	0	none	0	0	8	1e-6
chr2-237779880-GTTT-TTTT	chr2	237779880	GTTT	TTTT	340492	PASS	0	none	1.6699999999999994e-4	0	8	1.6699999999999994e-4
chr2-237779881-T-*	chr2	237779881	T	*	35.97	PASS	0	none	0.08318700000000002	2	6	0.08318700000000002
chr2-237779881-T-TTC	chr2	237779881	T	TTC	35.97	PASS	0	none	0	0	6	1e-6
chr2-237813819-C-T	chr2	237813819	C	T	141606	PASS	0.079929	afr	0.012072	1	134	0.079929
chr2-237817190-A-G	chr2	237817190	A	G	501118	PASS	0.10645	afr	0.01498599999999998	1	134	0.10645
chr2-237817919-C-T	chr2	237817919	C	T	6849	PASS	3.9946e-4	nfe	5.2999999999999994e-5	1	134	3.9946e-4
chr2-237818326-C-T	chr2	237818326	C	T	22087	PASS	9.2522e-4	nfe	3.160000000000005e-4	1	134	9.2522e-4
chr2-237818413-G-T	chr2	237818413	G	T	309	PASS	0	none	2.2000000000000003e-5	1	70	2.2000000000000003e-5
chr2-237818425-G-C	chr2	237818425	G	C	2651	PASS	1.37e-6	nfe	0	0	26	1.37e-6
chr2-237818425-G-T	chr2	237818425	G	T	2651	PASS	9.33e-6	eas	9.140000000000004e-4	1	26	9.140000000000004e-4
chr2-237818997-G-A	chr2	237818997	G	A	325179	PASS	3.6724e-4	afr	2.7300000000000035e-4	0	134	3.6724e-4
chr2-237818997-G-GA	chr2	237818997	G	GA	325179	PASS	0.044535	eas	0.02921200000000002	2	134	0.044535
chr2-237819043-T-C	chr2	237819043	T	C	755	PASS	0.0015942	eas	9e-6	1	134	0.0015942
chr2-237820093-T-C	chr2	237820093	T	C	230136	PASS	0.032796	nfe	0.02785800000000001	3	134	0.032796
chr2-237820155-CCTAT-ACTAT	chr2	237820155	CCTAT	ACTAT	517278	PASS	0	none	0	0	134	1e-6
chr2-237820155-CCTAT-C	chr2	237820155	CCTAT	C	517278	PASS	0.044627	mid	0.03054000000000002	2	134	0.044627
chr2-237820155-CCTAT-TCTAT	chr2	237820155	CCTAT	TCTAT	517278	PASS	0	none	9e-6	0	134	9e-6
chr2-237820518-G-A	chr2	237820518	G	A	942063	PASS	0.33941	eas	0.133256	21	134	0.33941
chr2-237820672-T-A	chr2	237820672	T	A	91778	PASS	0.041073	mid	0.021098	2	78	0.041073
chr2-237821311-A-C	chr2	237821311	A	C	620077	PASS	0.049214	eas	0.02195	2	134	0.049214
chr2-237821360-AAC-A	chr2	237821360	AAC	A	46774.97	PASS	0.002519	nfe	0.00122899999999999	1	134	0.002519
chr2-237821486-T-*	chr2	237821486	T	*	687	PASS	0	none	0	0	134	1e-6
chr2-237821486-T-C	chr2	237821486	T	C	687	PASS	2.3039e-4	amr	0	1	134	2.3039e-4
chr2-237821674-A-G	chr2	237821674	A	G	2890959	PASS	0.42551	eas	0.15179800000000002	20	134	0.42551
chr2-237821731-T-C	chr2	237821731	T	C	23121	PASS	0.0021337	amr	9.400000000000004e-4	1	134	0.0021337
chr2-237821879-G-A	chr2	237821879	G	A	1899772	PASS	0.17532	mid	0.12260600000000002	12	134	0.17532
chr2-237824221-G-A	chr2	237824221	G	A	330721	PASS	0.038021	nfe	0.03301200000000001	2	134	0.038021
chr2-237824373-G-A	chr2	237824373	G	A	3812073	PASS	0.42073	eas	0.18228700000000003	21	134	0.42073
chr2-237827100-T-C	chr2	237827100	T	C	1796490	PASS	0.42078	eas	0.14242300000000002	20	132	0.42078
chr2-237827101-C-T	chr2	237827101	C	T	1796646	PASS	0.42074	eas	0.14242300000000002	20	132	0.42074
chr2-237833976-AC-A	chr2	237833976	AC	A	211399	PASS	0	none	0	0	134	1e-6
chr2-237833976-AC-CC	chr2	237833976	AC	CC	211399	PASS	0	none	0.01495899999999998	1	134	0.01495899999999998
chr2-237834194-T-C	chr2	237834194	T	C	2133469	PASS	0.41942	eas	0.151044	20	134	0.41942
chr2-237834546-T-C	chr2	237834546	T	C	161872	PASS	0.030442	mid	0.02131900000000002	7	94	0.030442
chr2-237859681-C-T	chr2	237859681	C	T	263192	PASS	0.26565	eas	0.017616	0	128	0.26565
chr2-237859723-C-A	chr2	237859723	C	A	267196	PASS	0	none	0	0	134	1e-6
chr2-237859723-C-T	chr2	237859723	C	T	267196	PASS	0.26533	eas	0.01822500000000001	1	134	0.26533
chr2-237859797-GGGGAGCGGGTGGGAGCGGGT-*	chr2	237859797	GGGGAGCGGGTGGGAGCGGGT	*	157950.97	PASS	0	none	0	0	112	1e-6
chr2-237859797-GGGGAGCGGGTGGGAGCGGGT-G	chr2	237859797	GGGGAGCGGGTGGGAGCGGGT	G	157950.97	PASS	5.819e-5	eas	7.099999999999998e-5	0	112	7.099999999999998e-5
chr2-237859797-GGGGAGCGGGTGGGAGCGGGT-GGGGAGCGGGT	chr2	237859797	GGGGAGCGGGTGGGAGCGGGT	GGGGAGCGGGT	157950.97	PASS	0	none	0.02061600000000001	0	112	0.02061600000000001
chr2-237859797-GGGGAGCGGGTGGGAGCGGGT-GGGGAGCGGGTGGGAGCGGGTGGGAGCGGGT	chr2	237859797	GGGGAGCGGGTGGGAGCGGGT	GGGGAGCGGGTGGGAGCGGGTGGGAGCGGGT	157950.97	PASS	0	none	5.640000000000005e-4	0	112	5.640000000000005e-4
chr2-237859799-G-*	chr2	237859799	G	*	491	PASS	0	none	0.020795	0	102	0.020795
chr2-237859799-G-A	chr2	237859799	G	A	491	PASS	0	none	0	0	102	1e-6
chr2-237859799-G-C	chr2	237859799	G	C	491	PASS	4.6e-7	nfe	9e-6	0	102	9e-6
chr2-237859803-C-*	chr2	237859803	C	*	78	VQSRTrancheINDEL95.00to96.00	0	none	0.020742	0	8	0.020742
chr2-237859803-C-CG	chr2	237859803	C	CG	78	VQSRTrancheINDEL95.00to96.00	0	none	0	0	8	1e-6
chr2-237859803-C-T	chr2	237859803	C	T	78	VQSRTrancheINDEL95.00to96.00	4.14e-6	nfe	2.2000000000000003e-5	0	8	2.2000000000000003e-5
chr2-237859806-GT-*	chr2	237859806	GT	*	39144	PASS	0	none	0.020788	0	90	0.020788
chr2-237859806-GT-AT	chr2	237859806	GT	AT	39144	PASS	0	none	0.004283	0	90	0.004283
chr2-237859806-GT-G	chr2	237859806	GT	G	39144	PASS	0	none	0	0	90	1e-6
chr2-237859814-G-*	chr2	237859814	G	*	16604	PASS	0	none	1.0799999999999996e-4	0	94	1.0799999999999996e-4
chr2-237859814-G-C	chr2	237859814	G	C	16604	PASS	0.0050204	nfe	0.00166699999999999	1	94	0.0050204
chr2-237859976-G-T	chr2	237859976	G	T	26155	PASS	0.0079785	nfe	0.003924	1	72	0.0079785
chr2-237877397-T-C	chr2	237877397	T	C	13699	PASS	0.0088777	eas	4.500000000000005e-4	1	134	0.0088777
chr2-237877490-G-*	chr2	237877490	G	*	7055383	PASS	0	none	5.2999999999999994e-5	0	134	5.2999999999999994e-5
chr2-237877490-G-A	chr2	237877490	G	A	7055383	PASS	3.897e-5	amr	0	0	134	3.897e-5
chr2-237877490-G-C	chr2	237877490	G	C	7055383	PASS	0.0029197	afr	1.6699999999999994e-4	0	134	0.0029197
chr2-237877490-G-T	chr2	237877490	G	T	7055383	PASS	0.52905	nfe	0.41987099999999966	74	134	0.52905
chr2-237911406-G-A	chr2	237911406	G	A	4402285	PASS	0.23931	mid	0.18765	31	134	0.23931
chr2-237911417-G-*	chr2	237911417	G	*	49616	PASS	0	none	0	0	134	1e-6
chr2-237911417-G-A	chr2	237911417	G	A	49616	PASS	0.002255	nfe	0.00186699999999999	1	134	0.002255
chr2-237911436-C-*	chr2	237911436	C	*	74565	PASS	0	none	0	0	134	1e-6
chr2-237911436-C-T	chr2	237911436	C	T	74565	PASS	0.031307	afr	0.002967	1	134	0.031307
chr2-237911738-G-A	chr2	237911738	G	A	524947	PASS	0.01467	nfe	0.00810599999999999	1	134	0.01467
chr2-237911893-C-G	chr2	237911893	C	G	68174	PASS	0.034999	afr	0.00317	1	134	0.034999
chr2-237911925-C-G	chr2	237911925	C	G	13353	PASS	0.0017003	nfe	4.500000000000005e-4	1	134	0.0017003
chr2-237912078-G-T	chr2	237912078	G	T	3152	PASS	6.0291e-4	mid	2.9400000000000004e-4	1	124	6.0291e-4
chr2-237912099-T-C	chr2	237912099	T	C	20714	PASS	0.0043089	nfe	0.003015	1	102	0.0043089
chr2-237912248-A-G	chr2	237912248	A	G	443972	PASS	0.18813	nfe	0.10917200000000002	0	0	0.18813
chr2-237966682-C-T	chr2	237966682	C	T	245650	PASS	0.35498	nfe	0.106977	0	0	0.35498
chr2-237966793-A-G	chr2	237966793	A	G	1234	PASS	8.7648e-4	nfe	1.47e-4	0	0	8.7648e-4
chr2-237966849-G-T	chr2	237966849	G	T	996053	PASS	0.41961	mid	0.193977	0	0	0.41961
chr2-237973297-A-G	chr2	237973297	A	G	130189	PASS	0	none	9e-6	0	134	9e-6
chr2-237973297-A-T	chr2	237973297	A	T	130189	PASS	0.090537	afr	0.00917199999999998	1	134	0.090537
chr2-237987852-CTTTTTT-C	chr2	237987852	CTTTTTT	C	4753642	PASS	0	none	0	0	90	1e-6
chr2-237987852-CTTTTTT-CATTTTTT	chr2	237987852	CTTTTTT	CATTTTTT	4753642	PASS	0	none	0.2572499999999998	32	90	0.2572499999999998
chr2-237987852-CTTTTTT-CATTTTTTT	chr2	237987852	CTTTTTT	CATTTTTTT	4753642	PASS	0	none	0.138391	12	90	0.138391
chr2-237987852-CTTTTTT-CATTTTTTTT	chr2	237987852	CTTTTTT	CATTTTTTTT	4753642	PASS	0	none	0.194182	20	90	0.194182
chr2-237987852-CTTTTTT-CATTTTTTTTT	chr2	237987852	CTTTTTT	CATTTTTTTTT	4753642	PASS	0	none	0.02184500000000001	4	90	0.02184500000000001
chr2-237987852-CTTTTTT-CATTTTTTTTTT	chr2	237987852	CTTTTTT	CATTTTTTTTTT	4753642	PASS	0	none	0.005976	0	90	0.005976
chr2-237987852-CTTTTTT-CATTTTTTTTTTT	chr2	237987852	CTTTTTT	CATTTTTTTTTTT	4753642	PASS	0	none	0.003901	1	90	0.003901
chr2-237987852-CTTTTTT-CATTTTTTTTTTTT	chr2	237987852	CTTTTTT	CATTTTTTTTTTTT	4753642	PASS	0	none	0.005102	0	90	0.005102
chr2-237987852-CTTTTTT-CATTTTTTTTTTTTT	chr2	237987852	CTTTTTT	CATTTTTTTTTTTTT	4753642	PASS	0	none	0.002063	0	90	0.002063
chr2-237987852-CTTTTTT-CATTTTTTTTTTTTTT	chr2	237987852	CTTTTTT	CATTTTTTTTTTTTTT	4753642	PASS	0	none	0.00132499999999999	0	90	0.00132499999999999
chr2-237987852-CTTTTTT-CATTTTTTTTTTTTTTT	chr2	237987852	CTTTTTT	CATTTTTTTTTTTTTTT	4753642	PASS	0	none	3.160000000000005e-4	0	90	3.160000000000005e-4
chr2-237987852-CTTTTTT-CATTTTTTTTTTTTTTTT	chr2	237987852	CTTTTTT	CATTTTTTTTTTTTTTTT	4753642	PASS	0	none	2.9400000000000004e-4	0	90	2.9400000000000004e-4
chr2-237987852-CTTTTTT-CATTTTTTTTTTTTTTTTT	chr2	237987852	CTTTTTT	CATTTTTTTTTTTTTTTTT	4753642	PASS	0	none	3.8200000000000034e-4	0	90	3.8200000000000034e-4
chr2-237987852-CTTTTTT-CATTTTTTTTTTTTTTTTTT	chr2	237987852	CTTTTTT	CATTTTTTTTTTTTTTTTTT	4753642	PASS	0	none	4.490000000000005e-4	0	90	4.490000000000005e-4
chr2-237987852-CTTTTTT-CATTTTTTTTTTTTTTTTTTT	chr2	237987852	CTTTTTT	CATTTTTTTTTTTTTTTTTTT	4753642	PASS	0	none	9.150000000000004e-4	0	90	9.150000000000004e-4
chr2-237987852-CTTTTTT-CATTTTTTTTTTTTTTTTTTTT	chr2	237987852	CTTTTTT	CATTTTTTTTTTTTTTTTTTTT	4753642	PASS	0	none	3.160000000000005e-4	0	90	3.160000000000005e-4
chr2-237987852-CTTTTTT-CATTTTTTTTTTTTTTTTTTTTT	chr2	237987852	CTTTTTT	CATTTTTTTTTTTTTTTTTTTTT	4753642	PASS	0	none	5.180000000000002e-4	0	90	5.180000000000002e-4
chr2-237987852-CTTTTTT-CATTTTTTTTTTTTTTTTTTTTTT	chr2	237987852	CTTTTTT	CATTTTTTTTTTTTTTTTTTTTTT	4753642	PASS	0	none	1.6699999999999994e-4	0	90	1.6699999999999994e-4
chr2-237987852-CTTTTTT-CATTTTTTTTTTTTTTTTTTTTTTT	chr2	237987852	CTTTTTT	CATTTTTTTTTTTTTTTTTTTTTTT	4753642	PASS	0	none	8.9e-5	0	90	8.9e-5
chr2-237987852-CTTTTTT-CATTTTTTTTTTTTTTTTTTTTTTTT	chr2	237987852	CTTTTTT	CATTTTTTTTTTTTTTTTTTTTTTTT	4753642	PASS	0	none	9e-6	0	90	9e-6
chr2-237987852-CTTTTTT-CT	chr2	237987852	CTTTTTT	CT	4753642	PASS	0	none	2.2000000000000003e-5	0	90	2.2000000000000003e-5
chr2-237987852-CTTTTTT-CTT	chr2	237987852	CTTTTTT	CTT	4753642	PASS	0	none	4.490000000000005e-4	0	90	4.490000000000005e-4
chr2-237987852-CTTTTTT-CTTT	chr2	237987852	CTTTTTT	CTTT	4753642	PASS	0	none	0.003292	1	90	0.003292
chr2-237987852-CTTTTTT-CTTTT	chr2	237987852	CTTTTTT	CTTTT	4753642	PASS	0	none	0.01326199999999998	0	90	0.01326199999999998
chr2-237987852-CTTTTTT-CTTTTT	chr2	237987852	CTTTTTT	CTTTTT	4753642	PASS	0	none	0.04622300000000002	3	90	0.04622300000000002
chr2-237987852-CTTTTTT-CTTTTTTT	chr2	237987852	CTTTTTT	CTTTTTTT	4753642	PASS	0	none	0.002888	0	90	0.002888
chr2-237987852-CTTTTTT-CTTTTTTTT	chr2	237987852	CTTTTTT	CTTTTTTTT	4753642	PASS	0	none	1.0799999999999996e-4	0	90	1.0799999999999996e-4
chr2-237987852-CTTTTTT-CTTTTTTTTT	chr2	237987852	CTTTTTT	CTTTTTTTTT	4753642	PASS	0	none	0	0	90	1e-6
chr2-237987852-CTTTTTT-CTTTTTTTTTT	chr2	237987852	CTTTTTT	CTTTTTTTTTT	4753642	PASS	0	none	0	0	90	1e-6
chr2-237987852-CTTTTTT-TTTTTTT	chr2	237987852	CTTTTTT	TTTTTTT	4753642	PASS	0	none	9e-6	0	90	9e-6
chr2-237987853-T-*	chr2	237987853	T	*	268452	PASS	0	none	0.07000800000000001	4	56	0.07000800000000001
chr2-237987853-T-A	chr2	237987853	T	A	268452	PASS	0.43579	amr	0.13112200000000002	17	56	0.43579
chr2-237987853-T-C	chr2	237987853	T	C	268452	PASS	0	none	9e-6	0	56	9e-6
chr2-237987854-T-*	chr2	237987854	T	*	67722	PASS	0	none	0.01680700000000001	0	64	0.01680700000000001
chr2-237987854-T-A	chr2	237987854	T	A	67722	PASS	0.042758	amr	0.04122500000000001	3	64	0.042758
chr2-237987855-T-*	chr2	237987855	T	*	17615	PASS	0	none	0.003702	0	104	0.003702
chr2-237987855-T-A	chr2	237987855	T	A	17615	PASS	0.0032311	nfe	0.01089499999999999	1	104	0.01089499999999999
chr2-237987855-T-G	chr2	237987855	T	G	17615	PASS	0	none	0	0	104	1e-6
chr2-237987868-TGA-*	chr2	237987868	TGA	*	34038.97	VQSRTrancheINDEL99.90to99.95	0	none	5.2999999999999994e-5	0	130	5.2999999999999994e-5
chr2-237987868-TGA-T	chr2	237987868	TGA	T	34038.97	VQSRTrancheINDEL99.90to99.95	0.01929	sas	0.00885899999999999	0	130	0.01929
chr2-237987868-TGA-TA	chr2	237987868	TGA	TA	34038.97	VQSRTrancheINDEL99.90to99.95	0	none	1.27e-4	0	130	1.27e-4
chr2-237987869-GA-*	chr2	237987869	GA	*	17489	VQSRTrancheINDEL99.90to99.95	0	none	0.009051	0	66	0.009051
chr2-237987869-GA-CA	chr2	237987869	GA	CA	17489	VQSRTrancheINDEL99.90to99.95	0	none	0	0	66	1e-6
chr2-237987869-GA-G	chr2	237987869	GA	G	17489	VQSRTrancheINDEL99.90to99.95	0	none	0	0	66	1e-6
chr2-237987869-GA-TA	chr2	237987869	GA	TA	17489	VQSRTrancheINDEL99.90to99.95	0	none	0.00912899999999998	1	66	0.00912899999999998
chr2-237987870-A-*	chr2	237987870	A	*	4535	VQSRTrancheINDEL99.95to100.00	0	none	0.00871699999999999	0	76	0.00871699999999999
chr2-237987870-A-AT	chr2	237987870	A	AT	4535	VQSRTrancheINDEL99.95to100.00	0	none	0	0	76	1e-6
chr2-237987870-A-T	chr2	237987870	A	T	4535	VQSRTrancheINDEL99.95to100.00	0.001401	afr	0.002361	0	76	0.002361
chr2-237987873-C-*	chr2	237987873	C	*	6044	PASS	0	none	8.440000000000002e-4	0	84	8.440000000000002e-4
chr2-237987873-C-A	chr2	237987873	C	A	6044	PASS	4.9587e-4	afr	9.390000000000004e-4	1	84	9.390000000000004e-4
chr2-237987873-C-G	chr2	237987873	C	G	6044	PASS	0	none	3.6999999999999985e-5	0	84	3.6999999999999985e-5
chr2-237987873-C-T	chr2	237987873	C	T	6044	PASS	4.5409e-4	sas	0.002536	0	84	0.002536
chr2-237987985-T-C	chr2	237987985	T	C	145076	PASS	0.076484	afr	0.00828799999999999	1	134	0.076484
chr2-237994668-C-T	chr2	237994668	C	T	13503913	PASS	0.97165	eas	0.8362330000000004	124	134	0.97165
chr2-237994757-G-A	chr2	237994757	G	A	3236232	PASS	0.17528	mid	0.14278100000000002	26	134	0.17528
chr2-238016513-CTT-C	chr2	238016513	CTT	C	203163	ExcessHet	1.029e-5	nfe	6.100000000000004e-4	2	114	6.100000000000004e-4
chr2-238016513-CTT-CT	chr2	238016513	CTT	CT	203163	ExcessHet	0	none	0.12133000000000002	11	114	0.12133000000000002
chr2-238016513-CTT-CTTT	chr2	238016513	CTT	CTTT	203163	ExcessHet	0	none	0.01484599999999999	0	114	0.01484599999999999
chr2-238016513-CTT-CTTTT	chr2	238016513	CTT	CTTTT	203163	ExcessHet	0	none	1.0799999999999996e-4	0	114	1.0799999999999996e-4
chr2-238016513-CTT-TTT	chr2	238016513	CTT	TTT	203163	ExcessHet	0	none	0	0	114	1e-6
chr2-238025279-G-C	chr2	238025279	G	C	646881	PASS	0.099236	afr	0.02682400000000001	1	134	0.099236
chr2-238029163-T-C	chr2	238029163	T	C	23966	PASS	0.32663	nfe	0.01847500000000001	0	0	0.32663
chr2-238030729-C-*	chr2	238030729	C	*	4250132	PASS	0	none	0	0	134	1e-6
chr2-238030729-C-T	chr2	238030729	C	T	4250132	PASS	0.41476	nfe	0.339327	63	134	0.41476
chr2-238032111-A-G	chr2	238032111	A	G	98910	PASS	0.015951	nfe	0.00828699999999999	2	132	0.015951
chr2-238032451-C-A	chr2	238032451	C	A	366024	PASS	0	none	2.2000000000000003e-5	0	118	2.2000000000000003e-5
chr2-238032451-C-CA	chr2	238032451	C	CA	366024	PASS	0.065805	sas	0.05295800000000001	4	118	0.065805
chr2-238032451-C-CAAAAAAAAA	chr2	238032451	C	CAAAAAAAAA	366024	PASS	0	none	0	0	118	1e-6
chr2-238032687-G-A	chr2	238032687	G	A	1326925	PASS	0.81749	eas	0.4779489999999995	0	0	0.81749
chr2-238032687-G-C	chr2	238032687	G	C	1326925	PASS	0	none	0	0	0	1e-6
chr2-238032799-G-A	chr2	238032799	G	A	729291	PASS	0.77017	nfe	0.34234699999999946	0	0	0.77017
chr2-238035016-C-T	chr2	238035016	C	T	129071	PASS	0.64782	nfe	0.08686200000000002	0	0	0.64782
chr2-238035325-T-C	chr2	238035325	T	C	925081	PASS	0.81242	nfe	0.3830859999999998	0	0	0.81242
chr2-238035325-T-G	chr2	238035325	T	G	925081	PASS	0	none	2.2000000000000003e-5	0	0	2.2000000000000003e-5
chr2-238035617-A-G	chr2	238035617	A	G	348737	PASS	0.097426	afr	0.05943800000000002	4	110	0.097426
chr2-238035643-A-G	chr2	238035643	A	G	4335	PASS	0.002227	sas	4.950000000000003e-4	1	122	0.002227
chr2-238035703-C-A	chr2	238035703	C	A	43	PASS	0	none	8.9e-5	0	126	8.9e-5
chr2-238035703-C-T	chr2	238035703	C	T	43	PASS	0	none	0	0	126	1e-6
chr2-238035722-G-A	chr2	238035722	G	A	8017257	PASS	0.97078	eas	0.8204320000000006	119	130	0.97078
chr2-238035800-ACT-A	chr2	238035800	ACT	A	6148316.97	PASS	0.41134	nfe	0.3386779999999999	63	134	0.41134
chr2-238036015-A-T	chr2	238036015	A	T	273	PASS	0	none	0	1	134	1e-6
chr2-238041373-TAC-T	chr2	238041373	TAC	T	85565.97	PASS	0.0032869	nfe	0.00249	1	134	0.0032869
chr2-238041375-C-*	chr2	238041375	C	*	28131	PASS	0	none	0.00249	1	134	0.00249
chr2-238041375-C-A	chr2	238041375	C	A	28131	PASS	0.015146	afr	0.00144799999999999	0	134	0.015146
chr2-238041666-C-T	chr2	238041666	C	T	4244	PASS	0.0022154	nfe	7.720000000000003e-4	1	56	0.0022154
chr2-238057068-ATT-*	chr2	238057068	ATT	*	15426	PASS	0	none	0	0	0	1e-6
chr2-238057068-ATT-A	chr2	238057068	ATT	A	15426	PASS	0	none	3.6999999999999985e-5	0	0	3.6999999999999985e-5
chr2-238057068-ATT-AT	chr2	238057068	ATT	AT	15426	PASS	0	none	0.00926899999999998	0	0	0.00926899999999998
chr2-238057068-ATT-ATTT	chr2	238057068	ATT	ATTT	15426	PASS	0	none	0.00110399999999999	0	0	0.00110399999999999
chr2-238057068-ATT-ATTTTT	chr2	238057068	ATT	ATTTTT	15426	PASS	0	none	9e-6	0	0	9e-6
chr2-238057068-ATT-TTT	chr2	238057068	ATT	TTT	15426	PASS	0	none	5.850000000000005e-4	0	0	5.850000000000005e-4
chr2-238057367-A-C	chr2	238057367	A	C	182437	PASS	0.32773	nfe	0.09319800000000002	0	0	0.32773
chr2-238057367-A-T	chr2	238057367	A	T	182437	PASS	0	none	0	0	0	1e-6
chr2-238060931-T-G	chr2	238060931	T	G	9297758	PASS	0	none	9e-6	0	76	9e-6
chr2-238060931-T-TG	chr2	238060931	T	TG	9297758	PASS	0.99717	nfe	0.8184710000000006	76	76	0.99717
chr2-238060931-T-TGG	chr2	238060931	T	TGG	9297758	PASS	7.861e-5	afr	3.6999999999999985e-5	0	76	7.861e-5
chr2-238061016-C-T	chr2	238061016	C	T	147133	PASS	0.01936	nfe	0.00846699999999998	1	124	0.01936
chr2-238061023-G-C	chr2	238061023	G	C	24861	PASS	0.0023063	nfe	0.00101199999999999	1	126	0.0023063
chr2-238061070-G-A	chr2	238061070	G	A	111270	PASS	0.0071436	nfe	0.004723	1	132	0.0071436
chr2-238061109-C-T	chr2	238061109	C	T	13189	PASS	7.4493e-4	nfe	3.6000000000000035e-4	1	134	7.4493e-4
chr2-238061323-T-C	chr2	238061323	T	C	11338567	PASS	0.68122	eas	0.3987379999999994	36	90	0.68122
chr2-238061377-C-T	chr2	238061377	C	T	654841	PASS	0.036713	nfe	0.02945500000000001	4	72	0.036713
chr2-238061517-AGCCTTATGGG-A	chr2	238061517	AGCCTTATGGG	A	4201811.97	PASS	0.40597	nfe	0.2963939999999998	0	2	0.40597
chr2-238061518-GC-*	chr2	238061518	GC	*	10926.97	PASS	0	none	0.2963939999999998	0	2	0.2963939999999998
chr2-238061518-GC-G	chr2	238061518	GC	G	10926.97	PASS	3.0758e-4	nfe	0.00127299999999999	0	2	0.00127299999999999
chr2-238061520-CT-*	chr2	238061520	CT	*	759.97	PASS	0	none	0.29633999999999977	0	2	0.29633999999999977
chr2-238061520-CT-C	chr2	238061520	CT	C	759.97	PASS	0	none	0	0	2	1e-6
chr2-238061523-ATGGGGCCTC-*	chr2	238061523	ATGGGGCCTC	*	759.97	PASS	0	none	0.29633999999999977	0	2	0.29633999999999977
chr2-238061523-ATGGGGCCTC-A	chr2	238061523	ATGGGGCCTC	A	759.97	PASS	0	none	0	0	2	1e-6
chr2-238061526-G-*	chr2	238061526	G	*	418	PASS	0	none	0.29636699999999977	0	2	0.29636699999999977
chr2-238061526-G-A	chr2	238061526	G	A	418	PASS	5.21e-5	sas	0	0	2	5.21e-5
chr2-238064421-A-G	chr2	238064421	A	G	428116	PASS	0.26642	afr	0.02486200000000001	1	134	0.26642
chr2-238064944-G-T	chr2	238064944	G	T	6660	PASS	0	none	0.003259	0	0	0.003259
chr2-238065062-T-C	chr2	238065062	T	C	10035	PASS	0	none	0.006424	0	0	0.006424
chr2-238068067-A-G	chr2	238068067	A	G	12465	PASS	8.0422e-4	nfe	6.570000000000002e-4	1	134	8.0422e-4
chr2-238069171-G-A	chr2	238069171	G	A	159	PASS	1.2242e-4	nfe	0	1	134	1.2242e-4
chr2-238081310-G-A	chr2	238081310	G	A	145562	PASS	0.089442	nfe	0.04452800000000001	0	10	0.089442
chr2-238081321-G-A	chr2	238081321	G	A	1783	PASS	0.0049025	afr	3.150000000000005e-4	0	10	0.0049025
chr2-238081451-G-A	chr2	238081451	G	A	2339	PASS	7.453e-5	nfe	2.5100000000000014e-4	1	126	2.5100000000000014e-4
chr2-238081451-G-C	chr2	238081451	G	C	2339	PASS	0	none	0	0	126	1e-6
chr2-238081494-G-C	chr2	238081494	G	C	6988108	PASS	0.97022	eas	0.7893120000000002	119	130	0.97022
chr2-238081747-G-A	chr2	238081747	G	A	11817418	PASS	0.42404	nfe	0.3508099999999996	64	134	0.42404
chr2-238081979-T-C	chr2	238081979	T	C	242630	PASS	0.086946	afr	0.00875599999999999	1	134	0.086946
chr2-238082344-T-C	chr2	238082344	T	C	11184648	PASS	0.97085	eas	0.8241780000000007	123	134	0.97085
chr2-238082606-T-G	chr2	238082606	T	G	77758	PASS	0	none	0	0	28	1e-6
chr2-238082606-T-TGTG	chr2	238082606	T	TGTG	77758	PASS	0.027022	nfe	0.013868	0	28	0.027022
chr2-238082916-CT-C	chr2	238082916	CT	C	220185.97	ExcessHet	0.12981	afr	0.113858	3	26	0.12981
chr2-238082917-T-*	chr2	238082917	T	*	312	PASS	0	none	0.113827	3	16	0.113827
chr2-238082917-T-G	chr2	238082917	T	G	312	PASS	0	none	9e-6	0	16	9e-6
chr2-238082917-T-TTCC	chr2	238082917	T	TTCC	312	PASS	1.745e-5	nfe	8.9e-5	0	16	8.9e-5
chr2-238082919-T-C	chr2	238082919	T	C	1764149	PASS	0.40467	afr	0.35974599999999995	10	20	0.40467
chr2-238082920-CTTTT-C	chr2	238082920	CTTTT	C	939768	PASS	1.519e-5	sas	6.999999999999998e-5	0	24	6.999999999999998e-5
chr2-238082920-CTTTT-CT	chr2	238082920	CTTTT	CT	939768	PASS	0	none	0.005708	0	24	0.005708
chr2-238082920-CTTTT-CTT	chr2	238082920	CTTTT	CTT	939768	PASS	0	none	0.06151300000000002	1	24	0.06151300000000002
chr2-238082920-CTTTT-CTTT	chr2	238082920	CTTTT	CTTT	939768	PASS	0	none	0.21087600000000004	5	24	0.21087600000000004
chr2-238082920-CTTTT-CTTTTT	chr2	238082920	CTTTT	CTTTTT	939768	PASS	0	none	0.03357600000000002	0	24	0.03357600000000002
chr2-238082920-CTTTT-CTTTTTT	chr2	238082920	CTTTT	CTTTTTT	939768	PASS	0	none	8.9e-5	0	24	8.9e-5
chr2-238082920-CTTTT-CTTTTTTT	chr2	238082920	CTTTT	CTTTTTTT	939768	PASS	0	none	0	0	24	1e-6
chr2-238082920-CTTTT-TTTTT	chr2	238082920	CTTTT	TTTTT	939768	PASS	0	none	0.00156599999999999	0	24	0.00156599999999999
chr2-238082921-T-*	chr2	238082921	T	*	253501	PASS	0	none	0.26071599999999934	6	20	0.26071599999999934
chr2-238082921-T-C	chr2	238082921	T	C	253501	PASS	0.45098	amr	0.08765800000000001	4	20	0.45098
chr2-238082922-T-*	chr2	238082922	T	*	56	PASS	0	none	0.077534	1	10	0.077534
chr2-238082922-T-C	chr2	238082922	T	C	56	PASS	0	none	3.6999999999999985e-5	0	10	3.6999999999999985e-5
chr2-238082952-G-A	chr2	238082952	G	A	367	VQSRTrancheSNP99.70to99.80	0	none	9e-6	0	54	9e-6
chr2-238082952-G-C	chr2	238082952	G	C	367	VQSRTrancheSNP99.70to99.80	0	none	0	0	54	1e-6
chr2-238082952-G-T	chr2	238082952	G	T	367	VQSRTrancheSNP99.70to99.80	4.517e-5	nfe	4.260000000000005e-4	0	54	4.260000000000005e-4
chr2-238083092-C-A	chr2	238083092	C	A	5853861	PASS	0.49995	eas	0.3205969999999993	43	130	0.49995
chr2-238083092-C-T	chr2	238083092	C	T	5853861	PASS	3.472e-4	mid	9e-6	0	130	3.472e-4
chr2-238083155-C-T	chr2	238083155	C	T	12135372	PASS	0.55646	afr	0.5072840000000006	80	134	0.55646
chr2-238083297-T-C	chr2	238083297	T	C	229282	PASS	0.086438	afr	0.00875599999999999	1	134	0.086438
chr2-238091082-T-G	chr2	238091082	T	G	952	PASS	0.0021362	nfe	4.05e-4	1	126	0.0021362
chr2-238091242-T-C	chr2	238091242	T	C	6297523	PASS	0.33271	sas	0.219624	18	134	0.33271
chr2-238091278-G-A	chr2	238091278	G	A	21786	PASS	4.543e-4	mid	5.41e-4	1	134	5.41e-4
chr2-238091450-T-G	chr2	238091450	T	G	2130862	PASS	0.32626	sas	0.215229	18	134	0.32626
chr2-238091526-TGAAGTG-*	chr2	238091526	TGAAGTG	*	39041	VQSRTrancheINDEL99.50to99.90	0	none	0.002288	0	110	0.002288
chr2-238091526-TGAAGTG-AGAAGTG	chr2	238091526	TGAAGTG	AGAAGTG	39041	VQSRTrancheINDEL99.50to99.90	0	none	0	0	110	1e-6
chr2-238091526-TGAAGTG-CGAAGTG	chr2	238091526	TGAAGTG	CGAAGTG	39041	VQSRTrancheINDEL99.50to99.90	0	none	0.01371599999999999	0	110	0.01371599999999999
chr2-238091526-TGAAGTG-T	chr2	238091526	TGAAGTG	T	39041	VQSRTrancheINDEL99.50to99.90	0	none	2.2000000000000003e-5	0	110	2.2000000000000003e-5
chr2-238091526-TGAAGTG-TCTACACGAAGTG	chr2	238091526	TGAAGTG	TCTACACGAAGTG	39041	VQSRTrancheINDEL99.50to99.90	0	none	0	0	110	1e-6
chr2-238091526-TGAAGTG-TCTACACTAGAAGTG	chr2	238091526	TGAAGTG	TCTACACTAGAAGTG	39041	VQSRTrancheINDEL99.50to99.90	0	none	0	0	110	1e-6
chr2-238091526-TGAAGTG-TGTG	chr2	238091526	TGAAGTG	TGTG	39041	VQSRTrancheINDEL99.50to99.90	0	none	5.2999999999999994e-5	0	110	5.2999999999999994e-5
chr2-238091526-TGAAGTG-TTG	chr2	238091526	TGAAGTG	TTG	39041	VQSRTrancheINDEL99.50to99.90	0	none	2.2000000000000003e-5	0	110	2.2000000000000003e-5
chr2-238091541-CAGGTTCACCATTCCCAAAG-*	chr2	238091541	CAGGTTCACCATTCCCAAAG	*	2622728	PASS	0	none	0.004133	0	112	0.004133
chr2-238091541-CAGGTTCACCATTCCCAAAG-C	chr2	238091541	CAGGTTCACCATTCCCAAAG	C	2622728	PASS	0	none	0	0	112	1e-6
chr2-238091541-CAGGTTCACCATTCCCAAAG-CAG	chr2	238091541	CAGGTTCACCATTCCCAAAG	CAG	2622728	PASS	0	none	0	0	112	1e-6
chr2-238091541-CAGGTTCACCATTCCCAAAG-CCACCATTCCCAAAG	chr2	238091541	CAGGTTCACCATTCCCAAAG	CCACCATTCCCAAAG	2622728	PASS	0	none	0	0	112	1e-6
chr2-238091541-CAGGTTCACCATTCCCAAAG-CGACCACCGAGGTTCACCATTCCCAAAG	chr2	238091541	CAGGTTCACCATTCCCAAAG	CGACCACCGAGGTTCACCATTCCCAAAG	2622728	PASS	0	none	3.6999999999999985e-5	0	112	3.6999999999999985e-5
chr2-238091541-CAGGTTCACCATTCCCAAAG-CGAGGTTCACCATTCCCAAAG	chr2	238091541	CAGGTTCACCATTCCCAAAG	CGAGGTTCACCATTCCCAAAG	2622728	PASS	0	none	1.6699999999999994e-4	0	112	1.6699999999999994e-4
chr2-238091541-CAGGTTCACCATTCCCAAAG-CGGTTCACCATTCCCAAAG	chr2	238091541	CAGGTTCACCATTCCCAAAG	CGGTTCACCATTCCCAAAG	2622728	PASS	0	none	4.500000000000005e-4	0	112	4.500000000000005e-4
chr2-238091541-CAGGTTCACCATTCCCAAAG-CGTTCACCATTCCCAAAG	chr2	238091541	CAGGTTCACCATTCCCAAAG	CGTTCACCATTCCCAAAG	2622728	PASS	0	none	2.2000000000000003e-5	0	112	2.2000000000000003e-5
chr2-238091541-CAGGTTCACCATTCCCAAAG-CTAGGTTCACCATTCCCAAAG	chr2	238091541	CAGGTTCACCATTCCCAAAG	CTAGGTTCACCATTCCCAAAG	2622728	PASS	0	none	0	0	112	1e-6
chr2-238091541-CAGGTTCACCATTCCCAAAG-CTTCACCATTCCCAAAG	chr2	238091541	CAGGTTCACCATTCCCAAAG	CTTCACCATTCCCAAAG	2622728	PASS	0	none	7.099999999999998e-5	0	112	7.099999999999998e-5
chr2-238091541-CAGGTTCACCATTCCCAAAG-TAGGTTCACCATTCCCAAAG	chr2	238091541	CAGGTTCACCATTCCCAAAG	TAGGTTCACCATTCCCAAAG	2622728	PASS	0	none	0.3781489999999997	59	112	0.3781489999999997
chr2-238091551-ATTCC-*	chr2	238091551	ATTCC	*	14696	VQSRTrancheINDEL99.50to99.90	0	none	0.005411	0	100	0.005411
chr2-238091551-ATTCC-A	chr2	238091551	ATTCC	A	14696	VQSRTrancheINDEL99.50to99.90	0	none	0	0	100	1e-6
chr2-238091551-ATTCC-AACTTCC	chr2	238091551	ATTCC	AACTTCC	14696	VQSRTrancheINDEL99.50to99.90	0	none	3.160000000000005e-4	0	100	3.160000000000005e-4
chr2-238091551-ATTCC-AC	chr2	238091551	ATTCC	AC	14696	VQSRTrancheINDEL99.50to99.90	0	none	1.6699999999999994e-4	0	100	1.6699999999999994e-4
chr2-238091551-ATTCC-ACATCCTTCC	chr2	238091551	ATTCC	ACATCCTTCC	14696	VQSRTrancheINDEL99.50to99.90	0	none	0	0	100	1e-6
chr2-238091551-ATTCC-ACC	chr2	238091551	ATTCC	ACC	14696	VQSRTrancheINDEL99.50to99.90	0	none	0.00132499999999999	0	100	0.00132499999999999
chr2-238091551-ATTCC-ACCGAGATCTACACTTCC	chr2	238091551	ATTCC	ACCGAGATCTACACTTCC	14696	VQSRTrancheINDEL99.50to99.90	0	none	3.6999999999999985e-5	0	100	3.6999999999999985e-5
chr2-238091551-ATTCC-ACCGGGTTCC	chr2	238091551	ATTCC	ACCGGGTTCC	14696	VQSRTrancheINDEL99.50to99.90	0	none	0	0	100	1e-6
chr2-238091551-ATTCC-ACCTTCC	chr2	238091551	ATTCC	ACCTTCC	14696	VQSRTrancheINDEL99.50to99.90	0	none	0	0	100	1e-6
chr2-238091551-ATTCC-ACTTCC	chr2	238091551	ATTCC	ACTTCC	14696	VQSRTrancheINDEL99.50to99.90	0	none	1.88e-4	0	100	1.88e-4
chr2-238091551-ATTCC-AGCGATTTCC	chr2	238091551	ATTCC	AGCGATTTCC	14696	VQSRTrancheINDEL99.50to99.90	0	none	5.2999999999999994e-5	0	100	5.2999999999999994e-5
chr2-238091551-ATTCC-AGTTCC	chr2	238091551	ATTCC	AGTTCC	14696	VQSRTrancheINDEL99.50to99.90	0	none	1.47e-4	0	100	1.47e-4
chr2-238091551-ATTCC-ATCACTTTCC	chr2	238091551	ATTCC	ATCACTTTCC	14696	VQSRTrancheINDEL99.50to99.90	0	none	1.27e-4	0	100	1.27e-4
chr2-238091551-ATTCC-ATCC	chr2	238091551	ATTCC	ATCC	14696	VQSRTrancheINDEL99.50to99.90	0	none	4.270000000000005e-4	0	100	4.270000000000005e-4
chr2-238091551-ATTCC-ATCCTCTTCC	chr2	238091551	ATTCC	ATCCTCTTCC	14696	VQSRTrancheINDEL99.50to99.90	0	none	2.09e-4	0	100	2.09e-4
chr2-238091551-ATTCC-ATCTTCC	chr2	238091551	ATTCC	ATCTTCC	14696	VQSRTrancheINDEL99.50to99.90	0	none	3.6999999999999985e-5	0	100	3.6999999999999985e-5
chr2-238091551-ATTCC-CTTCC	chr2	238091551	ATTCC	CTTCC	14696	VQSRTrancheINDEL99.50to99.90	0	none	5.2999999999999994e-5	0	100	5.2999999999999994e-5
chr2-238091551-ATTCC-TTTCC	chr2	238091551	ATTCC	TTTCC	14696	VQSRTrancheINDEL99.50to99.90	0	none	3.820000000000003e-4	0	100	3.820000000000003e-4
chr2-238091665-G-T	chr2	238091665	G	T	89970	PASS	0.084888	eas	0.02034900000000001	0	12	0.084888
chr2-238092404-G-C	chr2	238092404	G	C	73603	PASS	0.28825	nfe	0.047334	0	0	0.28825
chr2-238093190-C-T	chr2	238093190	C	T	353439	PASS	0.52883	nfe	0.176067	0	0	0.52883
chr2-238093338-G-A	chr2	238093338	G	A	89050	PASS	0	none	3.6999999999999985e-5	0	0	3.6999999999999985e-5
chr2-238093338-G-C	chr2	238093338	G	C	89050	PASS	0.061891	nfe	0.030059	0	0	0.061891
chr2-238093338-G-T	chr2	238093338	G	T	89050	PASS	0	none	0	0	0	1e-6
chr2-238093356-G-A	chr2	238093356	G	A	108240	PASS	0	none	9e-6	0	0	9e-6
chr2-238093356-G-C	chr2	238093356	G	C	108240	PASS	0.067714	nfe	0.034535	0	0	0.067714
chr2-238093653-G-T	chr2	238093653	G	T	86524	PASS	0.081662	afr	0.00862499999999998	1	132	0.081662
chr2-238093839-CTTG-C	chr2	238093839	CTTG	C	15114022.97	PASS	0.42352	nfe	0.3501609999999996	64	134	0.42352
chr2-238094101-A-G	chr2	238094101	A	G	12635663	PASS	0.75723	afr	0.6547300000000001	91	134	0.75723
chr2-238094511-C-G	chr2	238094511	C	G	2523	PASS	3.085e-5	nfe	2.2000000000000003e-5	1	134	3.085e-5
chr2-238094619-GAGCATGAC-CAGCATGAC	chr2	238094619	GAGCATGAC	CAGCATGAC	956699	PASS	0	none	0.05461100000000002	8	134	0.05461100000000002
chr2-238094619-GAGCATGAC-G	chr2	238094619	GAGCATGAC	G	956699	PASS	0.0063848	afr	2.2999999999999995e-4	0	134	0.0063848
chr2-238095832-C-T	chr2	238095832	C	T	74485	PASS	0.22032	nfe	0.04584500000000002	0	0	0.22032
chr2-238096660-C-T	chr2	238096660	C	T	36401	PASS	0.0029683	sas	0.00120499999999999	1	134	0.0029683
chr2-238096666-G-A	chr2	238096666	G	A	299	PASS	6.4e-7	nfe	0	1	134	1e-6
chr2-238096944-C-T	chr2	238096944	C	T	642	PASS	2.97e-6	nfe	0	1	134	2.97e-6
chr2-238096945-G-A	chr2	238096945	G	A	3070565	PASS	0.25714	sas	0.146495	11	134	0.25714
chr2-238096994-G-A	chr2	238096994	G	A	142688	PASS	0.075605	afr	0.00781999999999999	1	134	0.075605
chr2-238096996-C-T	chr2	238096996	C	T	78789	PASS	0.0069568	nfe	0.004774	1	134	0.0069568
chr2-238098238-C-T	chr2	238098238	C	T	6500573	PASS	0.29611	sas	0.19611300000000004	19	134	0.29611
chr2-238098333-C-T	chr2	238098333	C	T	25289	PASS	0.0013703	nfe	5.640000000000005e-4	1	134	0.0013703
chr2-238098381-C-T	chr2	238098381	C	T	544797	PASS	0.036704	nfe	0.02142100000000001	6	134	0.036704
chr2-238098420-C-T	chr2	238098420	C	T	234031	PASS	0.072988	afr	0.00712	1	134	0.072988
chr2-238098489-A-T	chr2	238098489	A	T	6859483	PASS	0.60427	afr	0.2842009999999998	28	134	0.60427
chr2-238098522-C-A	chr2	238098522	C	A	8343606	PASS	0.45307	nfe	0.3505829999999996	67	130	0.45307
chr2-238098559-GCATAGGACTGCCCACATGGGACCGCCCACATAGGACCGCCCA-ACATAGGACTGCCCACATGGGACCGCCCACATAGGACCGCCCA	chr2	238098559	GCATAGGACTGCCCACATGGGACCGCCCACATAGGACCGCCCA	ACATAGGACTGCCCACATGGGACCGCCCACATAGGACCGCCCA	308507	PASS	0	none	0	0	132	1e-6
chr2-238098559-GCATAGGACTGCCCACATGGGACCGCCCACATAGGACCGCCCA-G	chr2	238098559	GCATAGGACTGCCCACATGGGACCGCCCACATAGGACCGCCCA	G	308507	PASS	0.043798	sas	0.026106	0	132	0.043798
chr2-238098559-GCATAGGACTGCCCACATGGGACCGCCCACATAGGACCGCCCA-GCATAGAACCGCCCACATAGGACCGCCCACATAGGACTGCCCACATGGGACCGCCCACATAGGACCGCCCA	chr2	238098559	GCATAGGACTGCCCACATGGGACCGCCCACATAGGACCGCCCA	GCATAGAACCGCCCACATAGGACCGCCCACATAGGACTGCCCACATGGGACCGCCCACATAGGACCGCCCA	308507	PASS	0	none	0	0	132	1e-6
chr2-238098559-GCATAGGACTGCCCACATGGGACCGCCCACATAGGACCGCCCA-GCATAGAACCGCCCACATAGGACTGCCCACATGGGACCGCCCACATAGGACCGCCCA	chr2	238098559	GCATAGGACTGCCCACATGGGACCGCCCACATAGGACCGCCCA	GCATAGAACCGCCCACATAGGACTGCCCACATGGGACCGCCCACATAGGACCGCCCA	308507	PASS	0	none	0	0	132	1e-6
chr2-238098559-GCATAGGACTGCCCACATGGGACCGCCCACATAGGACCGCCCA-GCATAGGACCGCCCA	chr2	238098559	GCATAGGACTGCCCACATGGGACCGCCCACATAGGACCGCCCA	GCATAGGACCGCCCA	308507	PASS	0	none	0.01034499999999999	2	132	0.01034499999999999
chr2-238098559-GCATAGGACTGCCCACATGGGACCGCCCACATAGGACCGCCCA-GCATGGGACCGCCCACATAGGACCGCCCA	chr2	238098559	GCATAGGACTGCCCACATGGGACCGCCCACATAGGACCGCCCA	GCATGGGACCGCCCACATAGGACCGCCCA	308507	PASS	0	none	0	0	132	1e-6
chr2-238098559-GCATAGGACTGCCCACATGGGACCGCCCACATAGGACCGCCCA-TCATAGGACTGCCCACATGGGACCGCCCACATAGGACCGCCCA	chr2	238098559	GCATAGGACTGCCCACATGGGACCGCCCACATAGGACCGCCCA	TCATAGGACTGCCCACATGGGACCGCCCACATAGGACCGCCCA	308507	PASS	0	none	0	0	132	1e-6
chr2-238098563-AGGACTGCCCACATGGGACCGCCCACATAGGACCGCCCACATAGGACCGCCCACATGGGACCGCCCACATGGGACCGCCCACATG-*	chr2	238098563	AGGACTGCCCACATGGGACCGCCCACATAGGACCGCCCACATAGGACCGCCCACATGGGACCGCCCACATGGGACCGCCCACATG	*	160318	PASS	0	none	0.03606000000000001	2	110	0.03606000000000001
chr2-238098563-AGGACTGCCCACATGGGACCGCCCACATAGGACCGCCCACATAGGACCGCCCACATGGGACCGCCCACATGGGACCGCCCACATG-A	chr2	238098563	AGGACTGCCCACATGGGACCGCCCACATAGGACCGCCCACATAGGACCGCCCACATGGGACCGCCCACATGGGACCGCCCACATG	A	160318	PASS	1.59e-6	nfe	9e-6	0	110	9e-6
chr2-238098563-AGGACTGCCCACATGGGACCGCCCACATAGGACCGCCCACATAGGACCGCCCACATGGGACCGCCCACATGGGACCGCCCACATG-AGAACCGCCCACATAGGACCGCCCACATGGGAACGCCCACATAGGACCGCCCACATGGGACCGCCCACATGGGACTGCCCACATGGGACCGCCCACATAGGACCGCCCACATAGGACCGCCCACATGGGACCGCCCACATGGGACCGCCCACATG	chr2	238098563	AGGACTGCCCACATGGGACCGCCCACATAGGACCGCCCACATAGGACCGCCCACATGGGACCGCCCACATGGGACCGCCCACATG	AGAACCGCCCACATAGGACCGCCCACATGGGAACGCCCACATAGGACCGCCCACATGGGACCGCCCACATGGGACTGCCCACATGGGACCGCCCACATAGGACCGCCCACATAGGACCGCCCACATGGGACCGCCCACATGGGACCGCCCACATG	160318	PASS	0	none	0	0	110	1e-6
chr2-238098563-AGGACTGCCCACATGGGACCGCCCACATAGGACCGCCCACATAGGACCGCCCACATGGGACCGCCCACATGGGACCGCCCACATG-AGGACCGCCCACATAGGACCGCCCACATAGGACCGCCCACATGGGACCGCCCACATGGGACCGCCCACATG	chr2	238098563	AGGACTGCCCACATGGGACCGCCCACATAGGACCGCCCACATAGGACCGCCCACATGGGACCGCCCACATGGGACCGCCCACATG	AGGACCGCCCACATAGGACCGCCCACATAGGACCGCCCACATGGGACCGCCCACATGGGACCGCCCACATG	160318	PASS	0	none	0.004982	0	110	0.004982
chr2-238098563-AGGACTGCCCACATGGGACCGCCCACATAGGACCGCCCACATAGGACCGCCCACATGGGACCGCCCACATGGGACCGCCCACATG-AGGACCGCCCACATG	chr2	238098563	AGGACTGCCCACATGGGACCGCCCACATAGGACCGCCCACATAGGACCGCCCACATGGGACCGCCCACATGGGACCGCCCACATG	AGGACCGCCCACATG	160318	PASS	0	none	2.5100000000000014e-4	0	110	2.5100000000000014e-4
chr2-238098563-AGGACTGCCCACATGGGACCGCCCACATAGGACCGCCCACATAGGACCGCCCACATGGGACCGCCCACATGGGACCGCCCACATG-AGGACCGCCCACATGGGACCGCCCACATG	chr2	238098563	AGGACTGCCCACATGGGACCGCCCACATAGGACCGCCCACATAGGACCGCCCACATGGGACCGCCCACATGGGACCGCCCACATG	AGGACCGCCCACATGGGACCGCCCACATG	160318	PASS	0	none	0.006709	1	110	0.006709
chr2-238098563-AGGACTGCCCACATGGGACCGCCCACATAGGACCGCCCACATAGGACCGCCCACATGGGACCGCCCACATGGGACCGCCCACATG-GGGACTGCCCACATGGGACCGCCCACATAGGACCGCCCACATAGGACCGCCCACATGGGACCGCCCACATGGGACCGCCCACATG	chr2	238098563	AGGACTGCCCACATGGGACCGCCCACATAGGACCGCCCACATAGGACCGCCCACATGGGACCGCCCACATGGGACCGCCCACATG	GGGACTGCCCACATGGGACCGCCCACATAGGACCGCCCACATAGGACCGCCCACATGGGACCGCCCACATGGGACCGCCCACATG	160318	PASS	0	none	1.0799999999999996e-4	0	110	1.0799999999999996e-4
chr2-238098565-G-*	chr2	238098565	G	*	1159	PASS	0	none	0.04989500000000001	3	104	0.04989500000000001
chr2-238098565-G-A	chr2	238098565	G	A	1159	PASS	9.012e-5	nfe	9e-6	0	104	9.012e-5
chr2-238098565-G-GCCCGCCCACATGGGA	chr2	238098565	G	GCCCGCCCACATGGGA	1159	PASS	0	none	0	0	104	1e-6
chr2-238098566-A-*	chr2	238098566	A	*	92	PASS	0	none	0.049871	3	104	0.049871
chr2-238098566-A-ACCGCCCAC	chr2	238098566	A	ACCGCCCAC	92	PASS	0	none	0	0	104	1e-6
chr2-238098566-A-C	chr2	238098566	A	C	92	PASS	0	none	0	0	104	1e-6
chr2-238098567-CT-*	chr2	238098567	CT	*	5708564	PASS	0	none	0.04743800000000001	3	114	0.04743800000000001
chr2-238098567-CT-AT	chr2	238098567	CT	AT	5708564	PASS	0	none	0	0	114	1e-6
chr2-238098567-CT-C	chr2	238098567	CT	C	5708564	PASS	0	none	0	0	114	1e-6
chr2-238098567-CT-CCGACCACAT	chr2	238098567	CT	CCGACCACAT	5708564	PASS	0	none	0	0	114	1e-6
chr2-238098567-CT-CCGCCCACAT	chr2	238098567	CT	CCGCCCACAT	5708564	PASS	0	none	0.2555799999999995	58	114	0.2555799999999995
chr2-238098567-CT-CCGGCCGCAT	chr2	238098567	CT	CCGGCCGCAT	5708564	PASS	0	none	0	0	114	1e-6
chr2-238098568-TGCCCACATGGGACCGCCCACATAGGACCGCCCACATAGGACCGCCCACATGGGACCGCCCACATGGGACC-*	chr2	238098568	TGCCCACATGGGACCGCCCACATAGGACCGCCCACATAGGACCGCCCACATGGGACCGCCCACATGGGACC	*	16725130	PASS	0	none	0.047386	3	134	0.047386
chr2-238098568-TGCCCACATGGGACCGCCCACATAGGACCGCCCACATAGGACCGCCCACATGGGACCGCCCACATGGGACC-AGCCCACATGGGACCGCCCACATAGGACCGCCCACATAGGACCGCCCACATGGGACCGCCCACATGGGACC	chr2	238098568	TGCCCACATGGGACCGCCCACATAGGACCGCCCACATAGGACCGCCCACATGGGACCGCCCACATGGGACC	AGCCCACATGGGACCGCCCACATAGGACCGCCCACATAGGACCGCCCACATGGGACCGCCCACATGGGACC	16725130	PASS	0	none	0	0	134	1e-6
chr2-238098568-TGCCCACATGGGACCGCCCACATAGGACCGCCCACATAGGACCGCCCACATGGGACCGCCCACATGGGACC-CGCCCACATGGGACCGCCCACATAGGACCGCCCACATAGGACCGCCCACATGGGACCGCCCACATGGGACC	chr2	238098568	TGCCCACATGGGACCGCCCACATAGGACCGCCCACATAGGACCGCCCACATGGGACCGCCCACATGGGACC	CGCCCACATGGGACCGCCCACATAGGACCGCCCACATAGGACCGCCCACATGGGACCGCCCACATGGGACC	16725130	PASS	0	none	0.3664849999999999	46	134	0.3664849999999999
chr2-238098568-TGCCCACATGGGACCGCCCACATAGGACCGCCCACATAGGACCGCCCACATGGGACCGCCCACATGGGACC-T	chr2	238098568	TGCCCACATGGGACCGCCCACATAGGACCGCCCACATAGGACCGCCCACATGGGACCGCCCACATGGGACC	T	16725130	PASS	0.0045017	eas	1.48e-4	0	134	0.0045017
chr2-238098568-TGCCCACATGGGACCGCCCACATAGGACCGCCCACATAGGACCGCCCACATGGGACCGCCCACATGGGACC-TAGAACCGCCCACATGGGACCGCCCACATAGGACCGCCCACATAGGACCGCCCACATGGGACCGCCCACATGGGACC	chr2	238098568	TGCCCACATGGGACCGCCCACATAGGACCGCCCACATAGGACCGCCCACATGGGACCGCCCACATGGGACC	TAGAACCGCCCACATGGGACCGCCCACATAGGACCGCCCACATAGGACCGCCCACATGGGACCGCCCACATGGGACC	16725130	PASS	0	none	0	0	134	1e-6
chr2-238098568-TGCCCACATGGGACCGCCCACATAGGACCGCCCACATAGGACCGCCCACATGGGACCGCCCACATGGGACC-TAGGAACGCCCACATGGGAACGCCCACATAGGACCGCCCACATAGGACCGCCCACATAGAACCGCCCACATGGGACCGCCCACATAGGACCGCCCACATAGGACCGCCCACATGGGACCGCCCACATGGGACC	chr2	238098568	TGCCCACATGGGACCGCCCACATAGGACCGCCCACATAGGACCGCCCACATGGGACCGCCCACATGGGACC	TAGGAACGCCCACATGGGAACGCCCACATAGGACCGCCCACATAGGACCGCCCACATAGAACCGCCCACATGGGACCGCCCACATAGGACCGCCCACATAGGACCGCCCACATGGGACCGCCCACATGGGACC	16725130	PASS	0	none	9e-6	0	134	9e-6
chr2-238098568-TGCCCACATGGGACCGCCCACATAGGACCGCCCACATAGGACCGCCCACATGGGACCGCCCACATGGGACC-TAGGAACGCCCACATGGGAACGCCCACATAGGACCGCCCACATGGGACCGCCCACATAGGACCGCCCACATAGGACCGCCCACATGGGACCGCCCACATGGGACC	chr2	238098568	TGCCCACATGGGACCGCCCACATAGGACCGCCCACATAGGACCGCCCACATGGGACCGCCCACATGGGACC	TAGGAACGCCCACATGGGAACGCCCACATAGGACCGCCCACATGGGACCGCCCACATAGGACCGCCCACATAGGACCGCCCACATGGGACCGCCCACATGGGACC	16725130	PASS	0	none	3.84e-4	0	134	3.84e-4
chr2-238098568-TGCCCACATGGGACCGCCCACATAGGACCGCCCACATAGGACCGCCCACATGGGACCGCCCACATGGGACC-TAGGAACGCCCACATGGGAACGCCCACATAGGACCGCCCACATGGGACCGCCCACATGGGAACGCCCACATGGGAACGCCCACATAGGAACGCCCACATAGGAACGCCCACATGGGAACGCCCACATGGGACCGCCCACATGGGACCGCCCACATGGGACCGCCCACATAGGACCGCCCACATAGGACCGCCCACATGGGACCGCCCACATGGGACC	chr2	238098568	TGCCCACATGGGACCGCCCACATAGGACCGCCCACATAGGACCGCCCACATGGGACCGCCCACATGGGACC	TAGGAACGCCCACATGGGAACGCCCACATAGGACCGCCCACATGGGACCGCCCACATGGGAACGCCCACATGGGAACGCCCACATAGGAACGCCCACATAGGAACGCCCACATGGGAACGCCCACATGGGACCGCCCACATGGGACCGCCCACATGGGACCGCCCACATAGGACCGCCCACATAGGACCGCCCACATGGGACCGCCCACATGGGACC	16725130	PASS	0	none	9e-6	0	134	9e-6
chr2-238098568-TGCCCACATGGGACCGCCCACATAGGACCGCCCACATAGGACCGCCCACATGGGACCGCCCACATGGGACC-TAGGAACGCCCACATGGGAACGCCCACATAGGACCGCCCACATGGGACCGCCCACATGGGAACGCCCACATGGGAACGCCCACATAGGAACGCCCACATAGGAACGCCCACATGGGACCGCCCACATGGGACCGCCCACATGGGACCGCCCACATAGGACCGCCCACATAGGACCGCCCACATGGGACCGCCCACATGGGACC	chr2	238098568	TGCCCACATGGGACCGCCCACATAGGACCGCCCACATAGGACCGCCCACATGGGACCGCCCACATGGGACC	TAGGAACGCCCACATGGGAACGCCCACATAGGACCGCCCACATGGGACCGCCCACATGGGAACGCCCACATGGGAACGCCCACATAGGAACGCCCACATAGGAACGCCCACATGGGACCGCCCACATGGGACCGCCCACATGGGACCGCCCACATAGGACCGCCCACATAGGACCGCCCACATGGGACCGCCCACATGGGACC	16725130	PASS	0	none	0	0	134	1e-6
chr2-238098568-TGCCCACATGGGACCGCCCACATAGGACCGCCCACATAGGACCGCCCACATGGGACCGCCCACATGGGACC-TAGGAACGCCCACATGGGAACGCCCACATAGGACCGCCCACATGGGACCGCCCACATGGGAACGCCCACATGGGAACGCCCACATAGGAACGCCCACATGGGAACGCCCACATAGGAACGCCCACATGGGAACGCCCACATGGGACCGCCCACATAGGACCGCCCACATAGGACCGCCCACATGGGACCGCCCACATGGGACC	chr2	238098568	TGCCCACATGGGACCGCCCACATAGGACCGCCCACATAGGACCGCCCACATGGGACCGCCCACATGGGACC	TAGGAACGCCCACATGGGAACGCCCACATAGGACCGCCCACATGGGACCGCCCACATGGGAACGCCCACATGGGAACGCCCACATAGGAACGCCCACATGGGAACGCCCACATAGGAACGCCCACATGGGAACGCCCACATGGGACCGCCCACATAGGACCGCCCACATAGGACCGCCCACATGGGACCGCCCACATGGGACC	16725130	PASS	0	none	5.890000000000004e-4	1	134	5.890000000000004e-4
chr2-238098568-TGCCCACATGGGACCGCCCACATAGGACCGCCCACATAGGACCGCCCACATGGGACCGCCCACATGGGACC-TAGGAACGCCCACATGGGAACGCCCACATAGGACCGCCCACATGGGACCGCCCACATGGGAACGCCCACATGGGAACGCCCACATAGGAACGCCCACATGGGAACGCCCACATGGGACCGCCCACATAGGACCGCCCACATAGGACCGCCCACATGGGACCGCCCACATGGGACC	chr2	238098568	TGCCCACATGGGACCGCCCACATAGGACCGCCCACATAGGACCGCCCACATGGGACCGCCCACATGGGACC	TAGGAACGCCCACATGGGAACGCCCACATAGGACCGCCCACATGGGACCGCCCACATGGGAACGCCCACATGGGAACGCCCACATAGGAACGCCCACATGGGAACGCCCACATGGGACCGCCCACATAGGACCGCCCACATAGGACCGCCCACATGGGACCGCCCACATGGGACC	16725130	PASS	0	none	2.2000000000000003e-5	0	134	2.2000000000000003e-5
chr2-238098568-TGCCCACATGGGACCGCCCACATAGGACCGCCCACATAGGACCGCCCACATGGGACCGCCCACATGGGACC-TAGGAACGCCCACATGGGAACGCCCACATAGGACCGCCCACATGGGACCGCCCACATGGGAACGCCCACATGGGAACGCCCACATAGGAACGCCCACATGGGAACGCCCACATGGGACCGCCCACATGGGACCGCCCACATAGGACCGCCCACATAGGACCGCCCACATGGGACCGCCCACATGGGACC	chr2	238098568	TGCCCACATGGGACCGCCCACATAGGACCGCCCACATAGGACCGCCCACATGGGACCGCCCACATGGGACC	TAGGAACGCCCACATGGGAACGCCCACATAGGACCGCCCACATGGGACCGCCCACATGGGAACGCCCACATGGGAACGCCCACATAGGAACGCCCACATGGGAACGCCCACATGGGACCGCCCACATGGGACCGCCCACATAGGACCGCCCACATAGGACCGCCCACATGGGACCGCCCACATGGGACC	16725130	PASS	0	none	9e-6	0	134	9e-6
chr2-238098568-TGCCCACATGGGACCGCCCACATAGGACCGCCCACATAGGACCGCCCACATGGGACCGCCCACATGGGACC-TAGGAACGCCCACATGGGAACGCCCACATAGGACCGCCCACATGGGACCGCCCACATGGGAACGCCCACATGGGAACGCCCACATAGGAACGCCCACATGGGAACGCCCACATGGGACCGCCCACATGGGACCGCCCACATGGGACCGCCCACATAGGACCGCCCACATAGGACCGCCCACATGGGACCGCCCACATGGGACC	chr2	238098568	TGCCCACATGGGACCGCCCACATAGGACCGCCCACATAGGACCGCCCACATGGGACCGCCCACATGGGACC	TAGGAACGCCCACATGGGAACGCCCACATAGGACCGCCCACATGGGACCGCCCACATGGGAACGCCCACATGGGAACGCCCACATAGGAACGCCCACATGGGAACGCCCACATGGGACCGCCCACATGGGACCGCCCACATGGGACCGCCCACATAGGACCGCCCACATAGGACCGCCCACATGGGACCGCCCACATGGGACC	16725130	PASS	0	none	2.3099999999999995e-4	0	134	2.3099999999999995e-4
chr2-238098568-TGCCCACATGGGACCGCCCACATAGGACCGCCCACATAGGACCGCCCACATGGGACCGCCCACATGGGACC-TAGGAACGCCCACATGGGAACGCCCACATAGGACCGCCCACATGGGACCGCCCACATGGGACCGCCCACATAGGACCGCCCACATAGGACCGCCCACATGGGACCGCCCACATGGGACC	chr2	238098568	TGCCCACATGGGACCGCCCACATAGGACCGCCCACATAGGACCGCCCACATGGGACCGCCCACATGGGACC	TAGGAACGCCCACATGGGAACGCCCACATAGGACCGCCCACATGGGACCGCCCACATGGGACCGCCCACATAGGACCGCCCACATAGGACCGCCCACATGGGACCGCCCACATGGGACC	16725130	PASS	0	none	0	0	134	1e-6
chr2-238098568-TGCCCACATGGGACCGCCCACATAGGACCGCCCACATAGGACCGCCCACATGGGACCGCCCACATGGGACC-TAGGAACGCCCACATGGGACCGCCCACATAGGACCGCCCACATAGGACCGCCCACATGGGACCGCCCACATGGGACC	chr2	238098568	TGCCCACATGGGACCGCCCACATAGGACCGCCCACATAGGACCGCCCACATGGGACCGCCCACATGGGACC	TAGGAACGCCCACATGGGACCGCCCACATAGGACCGCCCACATAGGACCGCCCACATGGGACCGCCCACATGGGACC	16725130	PASS	0	none	0.003433	0	134	0.003433
chr2-238098568-TGCCCACATGGGACCGCCCACATAGGACCGCCCACATAGGACCGCCCACATGGGACCGCCCACATGGGACC-TAGGAACGCCCACATGGGACCGCCCACATGGGACCGCCCACATAGGACCGCCCACATAGGACCGCCCACATGGGACCGCCCACATGGGACC	chr2	238098568	TGCCCACATGGGACCGCCCACATAGGACCGCCCACATAGGACCGCCCACATGGGACCGCCCACATGGGACC	TAGGAACGCCCACATGGGACCGCCCACATGGGACCGCCCACATAGGACCGCCCACATAGGACCGCCCACATGGGACCGCCCACATGGGACC	16725130	PASS	0	none	9e-6	0	134	9e-6
chr2-238098568-TGCCCACATGGGACCGCCCACATAGGACCGCCCACATAGGACCGCCCACATGGGACCGCCCACATGGGACC-TAGGACCGCCCACATAGAACCGCCCACATGGGACCGCCCACATAGGACCGCCCACATAGGACCGCCCACATGGGACCGCCCACATGGGACC	chr2	238098568	TGCCCACATGGGACCGCCCACATAGGACCGCCCACATAGGACCGCCCACATGGGACCGCCCACATGGGACC	TAGGACCGCCCACATAGAACCGCCCACATGGGACCGCCCACATAGGACCGCCCACATAGGACCGCCCACATGGGACCGCCCACATGGGACC	16725130	PASS	0	none	3.6999999999999985e-5	0	134	3.6999999999999985e-5
chr2-238098568-TGCCCACATGGGACCGCCCACATAGGACCGCCCACATAGGACCGCCCACATGGGACCGCCCACATGGGACC-TAGGACCGCCCACATAGGACCGCCCACATAGAACCGCCCACATGGGACCGCCCACATGGGACCGCCCACATAGGACCGCCCACATAGGACCGCCCACATGGGACCGCCCACATGGGACC	chr2	238098568	TGCCCACATGGGACCGCCCACATAGGACCGCCCACATAGGACCGCCCACATGGGACCGCCCACATGGGACC	TAGGACCGCCCACATAGGACCGCCCACATAGAACCGCCCACATGGGACCGCCCACATGGGACCGCCCACATAGGACCGCCCACATAGGACCGCCCACATGGGACCGCCCACATGGGACC	16725130	PASS	0	none	0	0	134	1e-6
chr2-238098568-TGCCCACATGGGACCGCCCACATAGGACCGCCCACATAGGACCGCCCACATGGGACCGCCCACATGGGACC-TAGGACCGCCCACATAGGACCGCCCACATGGGACCGCCCACATAGGACCGCCCACATAGGACCGCCCACATGGGACCGCCCACATGGGACC	chr2	238098568	TGCCCACATGGGACCGCCCACATAGGACCGCCCACATAGGACCGCCCACATGGGACCGCCCACATGGGACC	TAGGACCGCCCACATAGGACCGCCCACATGGGACCGCCCACATAGGACCGCCCACATAGGACCGCCCACATGGGACCGCCCACATGGGACC	16725130	PASS	0	none	5.2999999999999994e-5	0	134	5.2999999999999994e-5
chr2-238098568-TGCCCACATGGGACCGCCCACATAGGACCGCCCACATAGGACCGCCCACATGGGACCGCCCACATGGGACC-TAGGACCGCCCACATAGGACCGCCCACATGGGACCGCCCACATGGGACCGCCCACATAGGACCGCCCACATAGGACCGCCCACATGGGACCGCCCACATGGGACC	chr2	238098568	TGCCCACATGGGACCGCCCACATAGGACCGCCCACATAGGACCGCCCACATGGGACCGCCCACATGGGACC	TAGGACCGCCCACATAGGACCGCCCACATGGGACCGCCCACATGGGACCGCCCACATAGGACCGCCCACATAGGACCGCCCACATGGGACCGCCCACATGGGACC	16725130	PASS	0	none	0	0	134	1e-6
chr2-238098568-TGCCCACATGGGACCGCCCACATAGGACCGCCCACATAGGACCGCCCACATGGGACCGCCCACATGGGACC-TAGGACCGCCCACATGGGAACGCCCACAGAGGACCGCCCACATAGGACCGCCCACATAGAACCGCCCACATGGGACCGCCCACATAGGACCGCCCACATAGGACCGCCCACATGGGACCGCCCACATGGGACC	chr2	238098568	TGCCCACATGGGACCGCCCACATAGGACCGCCCACATAGGACCGCCCACATGGGACCGCCCACATGGGACC	TAGGACCGCCCACATGGGAACGCCCACAGAGGACCGCCCACATAGGACCGCCCACATAGAACCGCCCACATGGGACCGCCCACATAGGACCGCCCACATAGGACCGCCCACATGGGACCGCCCACATGGGACC	16725130	PASS	0	none	0	0	134	1e-6
chr2-238098568-TGCCCACATGGGACCGCCCACATAGGACCGCCCACATAGGACCGCCCACATGGGACCGCCCACATGGGACC-TAGGACCGCCCACATGGGAACGCCCACATAGGACCGCCCACATAGAACCGCCCACATGGGACCGCCCACATAGGACCGCCCACATAGGACCGCCCACATGGGACCGCCCACATGGGACC	chr2	238098568	TGCCCACATGGGACCGCCCACATAGGACCGCCCACATAGGACCGCCCACATGGGACCGCCCACATGGGACC	TAGGACCGCCCACATGGGAACGCCCACATAGGACCGCCCACATAGAACCGCCCACATGGGACCGCCCACATAGGACCGCCCACATAGGACCGCCCACATGGGACCGCCCACATGGGACC	16725130	PASS	0	none	2.2000000000000003e-5	0	134	2.2000000000000003e-5
chr2-238098568-TGCCCACATGGGACCGCCCACATAGGACCGCCCACATAGGACCGCCCACATGGGACCGCCCACATGGGACC-TAGGACCGCCCACATGGGAACGCCCACATAGGACCGCCCACATAGGACCGCCCACATAGAACCGCCCACATGGGAACGCCCACATAGGACCGCCCACATAGGACCGCCCACATGGGACCGCCCACATAGGACCGCCCACATAGGACCGCCCACATGGGACCGCCCACATGGGACC	chr2	238098568	TGCCCACATGGGACCGCCCACATAGGACCGCCCACATAGGACCGCCCACATGGGACCGCCCACATGGGACC	TAGGACCGCCCACATGGGAACGCCCACATAGGACCGCCCACATAGGACCGCCCACATAGAACCGCCCACATGGGAACGCCCACATAGGACCGCCCACATAGGACCGCCCACATGGGACCGCCCACATAGGACCGCCCACATAGGACCGCCCACATGGGACCGCCCACATGGGACC	16725130	PASS	0	none	0	0	134	1e-6
chr2-238098568-TGCCCACATGGGACCGCCCACATAGGACCGCCCACATAGGACCGCCCACATGGGACCGCCCACATGGGACC-TAGGACCGCCCACATGGGAACGCCCACATAGGACCGCCCACATAGGACCGCCCACATAGAACCGCCCACATGGGAACGCCCACATGGGACCGCCCACATAGGACCGCCCACATAGGACCGCCCACATGGGACCGCCCACATGGGACC	chr2	238098568	TGCCCACATGGGACCGCCCACATAGGACCGCCCACATAGGACCGCCCACATGGGACCGCCCACATGGGACC	TAGGACCGCCCACATGGGAACGCCCACATAGGACCGCCCACATAGGACCGCCCACATAGAACCGCCCACATGGGAACGCCCACATGGGACCGCCCACATAGGACCGCCCACATAGGACCGCCCACATGGGACCGCCCACATGGGACC	16725130	PASS	0	none	0	0	134	1e-6
chr2-238098568-TGCCCACATGGGACCGCCCACATAGGACCGCCCACATAGGACCGCCCACATGGGACCGCCCACATGGGACC-TAGGACCGCCCACATGGGAACGCCCACATAGGACCGCCCACATAGGACCGCCCACATAGAACCGCCCACATGGGACCGCCCACATAGGACCGCCCACATAGGACCGCCCACATGGGACCGCCCACATGGGACC	chr2	238098568	TGCCCACATGGGACCGCCCACATAGGACCGCCCACATAGGACCGCCCACATGGGACCGCCCACATGGGACC	TAGGACCGCCCACATGGGAACGCCCACATAGGACCGCCCACATAGGACCGCCCACATAGAACCGCCCACATGGGACCGCCCACATAGGACCGCCCACATAGGACCGCCCACATGGGACCGCCCACATGGGACC	16725130	PASS	0	none	0.018864	6	134	0.018864
chr2-238098568-TGCCCACATGGGACCGCCCACATAGGACCGCCCACATAGGACCGCCCACATGGGACCGCCCACATGGGACC-TAGGACCGCCCACATGGGAACGCCCACATAGGACCGCCCACATAGGACCGCCCACATAGGACCGCCCACATAGAACCGCCCACATGGGACCGCCCACATAGAACCGCCCACATAGGACCGCCCACATGGGACCGCCCACATAGGACCGCCCACATAGGACCGCCCACATGGGACCGCCCACATGGGACC	chr2	238098568	TGCCCACATGGGACCGCCCACATAGGACCGCCCACATAGGACCGCCCACATGGGACCGCCCACATGGGACC	TAGGACCGCCCACATGGGAACGCCCACATAGGACCGCCCACATAGGACCGCCCACATAGGACCGCCCACATAGAACCGCCCACATGGGACCGCCCACATAGAACCGCCCACATAGGACCGCCCACATGGGACCGCCCACATAGGACCGCCCACATAGGACCGCCCACATGGGACCGCCCACATGGGACC	16725130	PASS	0	none	0	0	134	1e-6
chr2-238098568-TGCCCACATGGGACCGCCCACATAGGACCGCCCACATAGGACCGCCCACATGGGACCGCCCACATGGGACC-TAGGACCGCCCACATGGGAACGCCCACATAGGACCGCCCACATAGGACCGCCCACATAGGACCGCCCACATAGAACCGCCCACATGGGACCGCCCACATAGGACCGCCCACATAGGACCGCCCACATGGGACCGCCCACATGGGACC	chr2	238098568	TGCCCACATGGGACCGCCCACATAGGACCGCCCACATAGGACCGCCCACATGGGACCGCCCACATGGGACC	TAGGACCGCCCACATGGGAACGCCCACATAGGACCGCCCACATAGGACCGCCCACATAGGACCGCCCACATAGAACCGCCCACATGGGACCGCCCACATAGGACCGCCCACATAGGACCGCCCACATGGGACCGCCCACATGGGACC	16725130	PASS	0	none	1.0799999999999998e-4	0	134	1.0799999999999998e-4
chr2-238098568-TGCCCACATGGGACCGCCCACATAGGACCGCCCACATAGGACCGCCCACATGGGACCGCCCACATGGGACC-TAGGACCGCCCACATGGGAACGCCCACATAGGACCGCCCACATGGGACCGCCCACATAGGACCGCCCACATAGGACCGCCCACATGGGACCGCCCACATGGGACC	chr2	238098568	TGCCCACATGGGACCGCCCACATAGGACCGCCCACATAGGACCGCCCACATGGGACCGCCCACATGGGACC	TAGGACCGCCCACATGGGAACGCCCACATAGGACCGCCCACATGGGACCGCCCACATAGGACCGCCCACATAGGACCGCCCACATGGGACCGCCCACATGGGACC	16725130	PASS	0	none	9.190000000000004e-4	0	134	9.190000000000004e-4
chr2-238098568-TGCCCACATGGGACCGCCCACATAGGACCGCCCACATAGGACCGCCCACATGGGACCGCCCACATGGGACC-TAGGACCGCCCACATGGGAACGCCCACATGGGACCGCCCACATAGGACCGCCCACATAGGACCGCCCACATGGGACCGCCCACATGGGACC	chr2	238098568	TGCCCACATGGGACCGCCCACATAGGACCGCCCACATAGGACCGCCCACATGGGACCGCCCACATGGGACC	TAGGACCGCCCACATGGGAACGCCCACATGGGACCGCCCACATAGGACCGCCCACATAGGACCGCCCACATGGGACCGCCCACATGGGACC	16725130	PASS	0	none	0	0	134	1e-6
chr2-238098568-TGCCCACATGGGACCGCCCACATAGGACCGCCCACATAGGACCGCCCACATGGGACCGCCCACATGGGACC-TAGGACCGCCCACATGGGACCGCCCACATAGAACCGCCCACATAGGACCGCCCACATGGGACCGCCCACATGGGACCGCCCACATAGGACCGCCCACATGGGACCGCCCACATAGGACCGCCCACATAGGACCGCCCACATGGGACCGCCCACATGGGACC	chr2	238098568	TGCCCACATGGGACCGCCCACATAGGACCGCCCACATAGGACCGCCCACATGGGACCGCCCACATGGGACC	TAGGACCGCCCACATGGGACCGCCCACATAGAACCGCCCACATAGGACCGCCCACATGGGACCGCCCACATGGGACCGCCCACATAGGACCGCCCACATGGGACCGCCCACATAGGACCGCCCACATAGGACCGCCCACATGGGACCGCCCACATGGGACC	16725130	PASS	0	none	9e-6	0	134	9e-6
chr2-238098568-TGCCCACATGGGACCGCCCACATAGGACCGCCCACATAGGACCGCCCACATGGGACCGCCCACATGGGACC-TAGGACCGCCCACATGGGACCGCCCACATAGGACCGCCCACATAGGACCGCCCACATGGGACCGCCCACATGGGACC	chr2	238098568	TGCCCACATGGGACCGCCCACATAGGACCGCCCACATAGGACCGCCCACATGGGACCGCCCACATGGGACC	TAGGACCGCCCACATGGGACCGCCCACATAGGACCGCCCACATAGGACCGCCCACATGGGACCGCCCACATGGGACC	16725130	PASS	0	none	0.009149	0	134	0.009149
chr2-238098568-TGCCCACATGGGACCGCCCACATAGGACCGCCCACATAGGACCGCCCACATGGGACCGCCCACATGGGACC-TAGGACCGCCCACATGGGACCGCCCACATGGGACCGCCCACATAGAACCGCCCACATAGGACCGCCCACATGGGACCGCCCACATAGGACCGCCCACATAGGACCGCCCACATGGGACCGCCCACATGGGACC	chr2	238098568	TGCCCACATGGGACCGCCCACATAGGACCGCCCACATAGGACCGCCCACATGGGACCGCCCACATGGGACC	TAGGACCGCCCACATGGGACCGCCCACATGGGACCGCCCACATAGAACCGCCCACATAGGACCGCCCACATGGGACCGCCCACATAGGACCGCCCACATAGGACCGCCCACATGGGACCGCCCACATGGGACC	16725130	PASS	0	none	0	0	134	1e-6
chr2-238098568-TGCCCACATGGGACCGCCCACATAGGACCGCCCACATAGGACCGCCCACATGGGACCGCCCACATGGGACC-TAGGACCGCCCACATGGGACCGCCCACATGGGACCGCCCACATAGGACCGCCCACATAGGACCGCCCACATGGGACCGCCCACATGGGACC	chr2	238098568	TGCCCACATGGGACCGCCCACATAGGACCGCCCACATAGGACCGCCCACATGGGACCGCCCACATGGGACC	TAGGACCGCCCACATGGGACCGCCCACATGGGACCGCCCACATAGGACCGCCCACATAGGACCGCCCACATGGGACCGCCCACATGGGACC	16725130	PASS	0	none	5.2999999999999994e-5	1	134	5.2999999999999994e-5
chr2-238098568-TGCCCACATGGGACCGCCCACATAGGACCGCCCACATAGGACCGCCCACATGGGACCGCCCACATGGGACC-TAGGACCGCCCACATGGGACCGCCCACATGGGACCGCCCACATGGGACCGCCCACATAGGACCGCCCACATAGGACCGCCCACATGGGACCGCCCACATGGGACC	chr2	238098568	TGCCCACATGGGACCGCCCACATAGGACCGCCCACATAGGACCGCCCACATGGGACCGCCCACATGGGACC	TAGGACCGCCCACATGGGACCGCCCACATGGGACCGCCCACATGGGACCGCCCACATAGGACCGCCCACATAGGACCGCCCACATGGGACCGCCCACATGGGACC	16725130	PASS	0	none	2.2000000000000003e-5	0	134	2.2000000000000003e-5
chr2-238098568-TGCCCACATGGGACCGCCCACATAGGACCGCCCACATAGGACCGCCCACATGGGACCGCCCACATGGGACC-TGCCCACATAGGACCGCCCACATAGGACCGCCCACATGGGACCGCCCACATGGGACC	chr2	238098568	TGCCCACATGGGACCGCCCACATAGGACCGCCCACATAGGACCGCCCACATGGGACCGCCCACATGGGACC	TGCCCACATAGGACCGCCCACATAGGACCGCCCACATGGGACCGCCCACATGGGACC	16725130	PASS	0	none	0	0	134	1e-6
chr2-238098568-TGCCCACATGGGACCGCCCACATAGGACCGCCCACATAGGACCGCCCACATGGGACCGCCCACATGGGACC-TGCCCACATAGGACCGCCCACATGGGACCGCCCACATAGGACCGCCCACATAGGACCGCCCACATGGGACCGCCCACATGGGACC	chr2	238098568	TGCCCACATGGGACCGCCCACATAGGACCGCCCACATAGGACCGCCCACATGGGACCGCCCACATGGGACC	TGCCCACATAGGACCGCCCACATGGGACCGCCCACATAGGACCGCCCACATAGGACCGCCCACATGGGACCGCCCACATGGGACC	16725130	PASS	0	none	9e-6	0	134	9e-6
chr2-238098568-TGCCCACATGGGACCGCCCACATAGGACCGCCCACATAGGACCGCCCACATGGGACCGCCCACATGGGACC-TGCCCACATAGGACCGCCCACATGGGACCGCCCACATGGGACC	chr2	238098568	TGCCCACATGGGACCGCCCACATAGGACCGCCCACATAGGACCGCCCACATGGGACCGCCCACATGGGACC	TGCCCACATAGGACCGCCCACATGGGACCGCCCACATGGGACC	16725130	PASS	0	none	9e-6	0	134	9e-6
chr2-238098568-TGCCCACATGGGACCGCCCACATAGGACCGCCCACATAGGACCGCCCACATGGGACCGCCCACATGGGACC-TGCCCACATGGGAACGCCCACATGGGACCGCCCACATAGGACCGCCCACATAGGACCGCCCACATGGGACCGCCCACATGGGACC	chr2	238098568	TGCCCACATGGGACCGCCCACATAGGACCGCCCACATAGGACCGCCCACATGGGACCGCCCACATGGGACC	TGCCCACATGGGAACGCCCACATGGGACCGCCCACATAGGACCGCCCACATAGGACCGCCCACATGGGACCGCCCACATGGGACC	16725130	PASS	0	none	1.0799999999999998e-4	0	134	1.0799999999999998e-4
chr2-238098568-TGCCCACATGGGACCGCCCACATAGGACCGCCCACATAGGACCGCCCACATGGGACCGCCCACATGGGACC-TGCCCACATGGGAACGCCCACATGGGACCGCCCACATAGGACCGCCCACATGGGACCGCCCACATAGGACCGCCCACATAGGACCGCCCACATGGGACCGCCCACATGGGACC	chr2	238098568	TGCCCACATGGGACCGCCCACATAGGACCGCCCACATAGGACCGCCCACATGGGACCGCCCACATGGGACC	TGCCCACATGGGAACGCCCACATGGGACCGCCCACATAGGACCGCCCACATGGGACCGCCCACATAGGACCGCCCACATAGGACCGCCCACATGGGACCGCCCACATGGGACC	16725130	PASS	0	none	0	0	134	1e-6
chr2-238098568-TGCCCACATGGGACCGCCCACATAGGACCGCCCACATAGGACCGCCCACATGGGACCGCCCACATGGGACC-TGCCCACATGGGACC	chr2	238098568	TGCCCACATGGGACCGCCCACATAGGACCGCCCACATAGGACCGCCCACATGGGACCGCCCACATGGGACC	TGCCCACATGGGACC	16725130	PASS	0	none	7.099999999999998e-5	0	134	7.099999999999998e-5
chr2-238098568-TGCCCACATGGGACCGCCCACATAGGACCGCCCACATAGGACCGCCCACATGGGACCGCCCACATGGGACC-TGCCCACATGGGACCGCCCACATAGGACCGCCCACATAGGACCGCCCACATGGGAACGCCCACATGGGACCGCCCACATAGGACCGCCCACATAGGACCGCCCACATGGGACCGCCCACATGGGACC	chr2	238098568	TGCCCACATGGGACCGCCCACATAGGACCGCCCACATAGGACCGCCCACATGGGACCGCCCACATGGGACC	TGCCCACATGGGACCGCCCACATAGGACCGCCCACATAGGACCGCCCACATGGGAACGCCCACATGGGACCGCCCACATAGGACCGCCCACATAGGACCGCCCACATGGGACCGCCCACATGGGACC	16725130	PASS	0	none	3.6999999999999985e-5	0	134	3.6999999999999985e-5
chr2-238098568-TGCCCACATGGGACCGCCCACATAGGACCGCCCACATAGGACCGCCCACATGGGACCGCCCACATGGGACC-TGCCCACATGGGACCGCCCACATAGGACCGCCCACATAGGACCGCCCACATGGGACCGCCCACATAGGACCGCCCACATAGGACCGCCCACATGGGACCGCCCACATGGGACC	chr2	238098568	TGCCCACATGGGACCGCCCACATAGGACCGCCCACATAGGACCGCCCACATGGGACCGCCCACATGGGACC	TGCCCACATGGGACCGCCCACATAGGACCGCCCACATAGGACCGCCCACATGGGACCGCCCACATAGGACCGCCCACATAGGACCGCCCACATGGGACCGCCCACATGGGACC	16725130	PASS	0	none	0	0	134	1e-6
chr2-238098568-TGCCCACATGGGACCGCCCACATAGGACCGCCCACATAGGACCGCCCACATGGGACCGCCCACATGGGACC-TGCCCACATGGGACCGCCCACATAGGACCGCCCACATAGGACCGCCCACATGGGACCGCCCACATGGGACCGCCCACATAGGACCGCCCACATAGGACCGCCCACATGGGACCGCCCACATGGGACC	chr2	238098568	TGCCCACATGGGACCGCCCACATAGGACCGCCCACATAGGACCGCCCACATGGGACCGCCCACATGGGACC	TGCCCACATGGGACCGCCCACATAGGACCGCCCACATAGGACCGCCCACATGGGACCGCCCACATGGGACCGCCCACATAGGACCGCCCACATAGGACCGCCCACATGGGACCGCCCACATGGGACC	16725130	PASS	0	none	3.6999999999999985e-5	0	134	3.6999999999999985e-5
chr2-238098568-TGCCCACATGGGACCGCCCACATAGGACCGCCCACATAGGACCGCCCACATGGGACCGCCCACATGGGACC-TGCCCACATGGGACCGCCCACATAGGACCGCCCACATGGGACCGCCCACATAGGACCGCCCACATAGGACCGCCCACATGGGACCGCCCACATAGGACCGCCCACATAGGACCGCCCACATGGGACCGCCCACATGGGACC	chr2	238098568	TGCCCACATGGGACCGCCCACATAGGACCGCCCACATAGGACCGCCCACATGGGACCGCCCACATGGGACC	TGCCCACATGGGACCGCCCACATAGGACCGCCCACATGGGACCGCCCACATAGGACCGCCCACATAGGACCGCCCACATGGGACCGCCCACATAGGACCGCCCACATAGGACCGCCCACATGGGACCGCCCACATGGGACC	16725130	PASS	0	none	9e-6	0	134	9e-6
chr2-238098568-TGCCCACATGGGACCGCCCACATAGGACCGCCCACATAGGACCGCCCACATGGGACCGCCCACATGGGACC-TGCCCACATGGGACCGCCCACATAGGACCGCCCACATGGGACCGCCCACATAGGACCGCCCACATAGGACCGCCCACATGGGACCGCCCACATAGGACCGCCCACATGGGACCGCCCACATAGGACCGCCCACATAGGACCGCCCACATGGGACCGCCCACATGGGACC	chr2	238098568	TGCCCACATGGGACCGCCCACATAGGACCGCCCACATAGGACCGCCCACATGGGACCGCCCACATGGGACC	TGCCCACATGGGACCGCCCACATAGGACCGCCCACATGGGACCGCCCACATAGGACCGCCCACATAGGACCGCCCACATGGGACCGCCCACATAGGACCGCCCACATGGGACCGCCCACATAGGACCGCCCACATAGGACCGCCCACATGGGACCGCCCACATGGGACC	16725130	PASS	0	none	2.2000000000000003e-5	0	134	2.2000000000000003e-5
chr2-238098568-TGCCCACATGGGACCGCCCACATAGGACCGCCCACATAGGACCGCCCACATGGGACCGCCCACATGGGACC-TGCCCACATGGGACCGCCCACATAGGACCGCCCACATGGGACCGCCCACATAGGACCGCCCACATAGGACCGCCCACATGGGACCGCCCACATGGGACC	chr2	238098568	TGCCCACATGGGACCGCCCACATAGGACCGCCCACATAGGACCGCCCACATGGGACCGCCCACATGGGACC	TGCCCACATGGGACCGCCCACATAGGACCGCCCACATGGGACCGCCCACATAGGACCGCCCACATAGGACCGCCCACATGGGACCGCCCACATGGGACC	16725130	PASS	0	none	0.007142	0	134	0.007142
chr2-238098568-TGCCCACATGGGACCGCCCACATAGGACCGCCCACATAGGACCGCCCACATGGGACCGCCCACATGGGACC-TGCCCACATGGGACCGCCCACATGGGACC	chr2	238098568	TGCCCACATGGGACCGCCCACATAGGACCGCCCACATAGGACCGCCCACATGGGACCGCCCACATGGGACC	TGCCCACATGGGACCGCCCACATGGGACC	16725130	PASS	0	none	3.6999999999999985e-5	0	134	3.6999999999999985e-5
chr2-238098568-TGCCCACATGGGACCGCCCACATAGGACCGCCCACATAGGACCGCCCACATGGGACCGCCCACATGGGACC-TGCCCACATGGGACCGCCCACATGGGACCGCCCACATAGGACCGCCCACATAGGACCGCCCACATGGGACCGCCCACATGGGACC	chr2	238098568	TGCCCACATGGGACCGCCCACATAGGACCGCCCACATAGGACCGCCCACATGGGACCGCCCACATGGGACC	TGCCCACATGGGACCGCCCACATGGGACCGCCCACATAGGACCGCCCACATAGGACCGCCCACATGGGACCGCCCACATGGGACC	16725130	PASS	0	none	9e-6	0	134	9e-6
chr2-238098568-TGCCCACATGGGACCGCCCACATAGGACCGCCCACATAGGACCGCCCACATGGGACCGCCCACATGGGACC-TGCCCACATGGGACCGCCCACATGGGACCGCCCACATGGGACCGCCCACATAGGACCGCCCACATAGGACCGCCCACATGGGACCGCCCACATGGGACC	chr2	238098568	TGCCCACATGGGACCGCCCACATAGGACCGCCCACATAGGACCGCCCACATGGGACCGCCCACATGGGACC	TGCCCACATGGGACCGCCCACATGGGACCGCCCACATGGGACCGCCCACATAGGACCGCCCACATAGGACCGCCCACATGGGACCGCCCACATGGGACC	16725130	PASS	0	none	9e-6	0	134	9e-6
chr2-238098568-TGCCCACATGGGACCGCCCACATAGGACCGCCCACATAGGACCGCCCACATGGGACCGCCCACATGGGACC-TGGGAACGCCCACATAGGACCGCCCACATAGGACCGCCCACATAGAACCGCCCACATGGGACCGCCCACATAGGACCGCCCACATAGGACCGCCCACATGGGACCGCCCACATGGGACC	chr2	238098568	TGCCCACATGGGACCGCCCACATAGGACCGCCCACATAGGACCGCCCACATGGGACCGCCCACATGGGACC	TGGGAACGCCCACATAGGACCGCCCACATAGGACCGCCCACATAGAACCGCCCACATGGGACCGCCCACATAGGACCGCCCACATAGGACCGCCCACATGGGACCGCCCACATGGGACC	16725130	PASS	0	none	0	0	134	1e-6
chr2-238098568-TGCCCACATGGGACCGCCCACATAGGACCGCCCACATAGGACCGCCCACATGGGACCGCCCACATGGGACC-TGGGAACGCCCACATAGGACCGCCCACATGGGACCGCCCACATAGGACCGCCCACATAGGACCGCCCACATGGGACCGCCCACATGGGACC	chr2	238098568	TGCCCACATGGGACCGCCCACATAGGACCGCCCACATAGGACCGCCCACATGGGACCGCCCACATGGGACC	TGGGAACGCCCACATAGGACCGCCCACATGGGACCGCCCACATAGGACCGCCCACATAGGACCGCCCACATGGGACCGCCCACATGGGACC	16725130	PASS	0	none	0	0	134	1e-6
chr2-238098568-TGCCCACATGGGACCGCCCACATAGGACCGCCCACATAGGACCGCCCACATGGGACCGCCCACATGGGACC-TGGGAACGCCCACATGGGAACGCCCACATAGGACCGCCCACATAGGACCGCCCACATAGAACCGCCCACATGGGACCGCCCACATAGGACCGCCCACATAGGACCGCCCACATGGGACCGCCCACATGGGACC	chr2	238098568	TGCCCACATGGGACCGCCCACATAGGACCGCCCACATAGGACCGCCCACATGGGACCGCCCACATGGGACC	TGGGAACGCCCACATGGGAACGCCCACATAGGACCGCCCACATAGGACCGCCCACATAGAACCGCCCACATGGGACCGCCCACATAGGACCGCCCACATAGGACCGCCCACATGGGACCGCCCACATGGGACC	16725130	PASS	0	none	2.2000000000000003e-5	0	134	2.2000000000000003e-5
chr2-238098568-TGCCCACATGGGACCGCCCACATAGGACCGCCCACATAGGACCGCCCACATGGGACCGCCCACATGGGACC-TGGGAACGCCCACATGGGAACGCCCACATAGGACCGCCCACATAGGACCGCCCACATAGGACCGCCCACATGGGACCGCCCACATAGGACCGCCCACATAGGACCGCCCACATGGGACCGCCCACATGGGACC	chr2	238098568	TGCCCACATGGGACCGCCCACATAGGACCGCCCACATAGGACCGCCCACATGGGACCGCCCACATGGGACC	TGGGAACGCCCACATGGGAACGCCCACATAGGACCGCCCACATAGGACCGCCCACATAGGACCGCCCACATGGGACCGCCCACATAGGACCGCCCACATAGGACCGCCCACATGGGACCGCCCACATGGGACC	16725130	PASS	0	none	0	0	134	1e-6
chr2-238098568-TGCCCACATGGGACCGCCCACATAGGACCGCCCACATAGGACCGCCCACATGGGACCGCCCACATGGGACC-TGGGAACGCCCACATGGGAACGCCCACATAGGACCGCCCACATAGGACCGCCCACATGGGAACGCCCACATAGAACCGCCCACATAGGACCGCCCACATGGGAACGCCCACATGGGACCGCCCACATAGGACCGCCCACATAGGACCGCCCACATGGGACCGCCCACATGGGACC	chr2	238098568	TGCCCACATGGGACCGCCCACATAGGACCGCCCACATAGGACCGCCCACATGGGACCGCCCACATGGGACC	TGGGAACGCCCACATGGGAACGCCCACATAGGACCGCCCACATAGGACCGCCCACATGGGAACGCCCACATAGAACCGCCCACATAGGACCGCCCACATGGGAACGCCCACATGGGACCGCCCACATAGGACCGCCCACATAGGACCGCCCACATGGGACCGCCCACATGGGACC	16725130	PASS	0	none	3.6999999999999985e-5	0	134	3.6999999999999985e-5
chr2-238098568-TGCCCACATGGGACCGCCCACATAGGACCGCCCACATAGGACCGCCCACATGGGACCGCCCACATGGGACC-TGGGAACGCCCACATGGGAACGCCCACATAGGACCGCCCACATAGGACCGCCCACATGGGAACGCCCACATAGAACCGCCCACATAGGACCGCCCACATGGGAACGCCCACATGGGACCGCCCACATAGGACCGCCCACATGGGACCGCCCACATAGGACCGCCCACATAGGACCGCCCACATGGGACCGCCCACATGGGACC	chr2	238098568	TGCCCACATGGGACCGCCCACATAGGACCGCCCACATAGGACCGCCCACATGGGACCGCCCACATGGGACC	TGGGAACGCCCACATGGGAACGCCCACATAGGACCGCCCACATAGGACCGCCCACATGGGAACGCCCACATAGAACCGCCCACATAGGACCGCCCACATGGGAACGCCCACATGGGACCGCCCACATAGGACCGCCCACATGGGACCGCCCACATAGGACCGCCCACATAGGACCGCCCACATGGGACCGCCCACATGGGACC	16725130	PASS	0	none	9e-6	0	134	9e-6
chr2-238098568-TGCCCACATGGGACCGCCCACATAGGACCGCCCACATAGGACCGCCCACATGGGACCGCCCACATGGGACC-TGGGAACGCCCACATGGGAACGCCCACATAGGACCGCCCACATAGGACCGCCCACATGGGAACGCCCACATAGAACCGCCCACATAGGACCGCCCACATGGGACCGCCCACATAGGACCGCCCACATAGGACCGCCCACATGGGACCGCCCACATGGGACC	chr2	238098568	TGCCCACATGGGACCGCCCACATAGGACCGCCCACATAGGACCGCCCACATGGGACCGCCCACATGGGACC	TGGGAACGCCCACATGGGAACGCCCACATAGGACCGCCCACATAGGACCGCCCACATGGGAACGCCCACATAGAACCGCCCACATAGGACCGCCCACATGGGACCGCCCACATAGGACCGCCCACATAGGACCGCCCACATGGGACCGCCCACATGGGACC	16725130	PASS	0	none	3.6999999999999985e-5	0	134	3.6999999999999985e-5
chr2-238098568-TGCCCACATGGGACCGCCCACATAGGACCGCCCACATAGGACCGCCCACATGGGACCGCCCACATGGGACC-TGGGAACGCCCACATGGGAACGCCCACATAGGACCGCCCACATAGGACCGCCCACATGGGAACGCCCACATAGGACCGCCCACATGGGACCGCCCACATAGGACCGCCCACATAGGACCGCCCACATGGGACCGCCCACATGGGACC	chr2	238098568	TGCCCACATGGGACCGCCCACATAGGACCGCCCACATAGGACCGCCCACATGGGACCGCCCACATGGGACC	TGGGAACGCCCACATGGGAACGCCCACATAGGACCGCCCACATAGGACCGCCCACATGGGAACGCCCACATAGGACCGCCCACATGGGACCGCCCACATAGGACCGCCCACATAGGACCGCCCACATGGGACCGCCCACATGGGACC	16725130	PASS	0	none	0	0	134	1e-6
chr2-238098568-TGCCCACATGGGACCGCCCACATAGGACCGCCCACATAGGACCGCCCACATGGGACCGCCCACATGGGACC-TGGGAACGCCCACATGGGAACGCCCACATAGGACCGCCCACATGGGACCGCCCACATAGGACCGCCCACATAGGACCGCCCACATGGGACCGCCCACATGGGACC	chr2	238098568	TGCCCACATGGGACCGCCCACATAGGACCGCCCACATAGGACCGCCCACATGGGACCGCCCACATGGGACC	TGGGAACGCCCACATGGGAACGCCCACATAGGACCGCCCACATGGGACCGCCCACATAGGACCGCCCACATAGGACCGCCCACATGGGACCGCCCACATGGGACC	16725130	PASS	0	none	0.00155099999999999	0	134	0.00155099999999999
chr2-238098568-TGCCCACATGGGACCGCCCACATAGGACCGCCCACATAGGACCGCCCACATGGGACCGCCCACATGGGACC-TGGGAACGCCCACATGGGAACGCCCACATAGGACCGCCCACATGGGACCGCCCACATAGGACCGCCCACATGGGACCGCCCACATAGGACCGCCCACATAGGACCGCCCACATGGGACCGCCCACATGGGACC	chr2	238098568	TGCCCACATGGGACCGCCCACATAGGACCGCCCACATAGGACCGCCCACATGGGACCGCCCACATGGGACC	TGGGAACGCCCACATGGGAACGCCCACATAGGACCGCCCACATGGGACCGCCCACATAGGACCGCCCACATGGGACCGCCCACATAGGACCGCCCACATAGGACCGCCCACATGGGACCGCCCACATGGGACC	16725130	PASS	0	none	8.9e-5	0	134	8.9e-5
chr2-238098568-TGCCCACATGGGACCGCCCACATAGGACCGCCCACATAGGACCGCCCACATGGGACCGCCCACATGGGACC-TGGGAACGCCCACATGGGAACGCCCACATGGGAACGCCCACATGGGACCGCCCACATAGGACCGCCCACATAGGACCGCCCACATGGGACCGCCCACATGGGACC	chr2	238098568	TGCCCACATGGGACCGCCCACATAGGACCGCCCACATAGGACCGCCCACATGGGACCGCCCACATGGGACC	TGGGAACGCCCACATGGGAACGCCCACATGGGAACGCCCACATGGGACCGCCCACATAGGACCGCCCACATAGGACCGCCCACATGGGACCGCCCACATGGGACC	16725130	PASS	0	none	0	0	134	1e-6
chr2-238098568-TGCCCACATGGGACCGCCCACATAGGACCGCCCACATAGGACCGCCCACATGGGACCGCCCACATGGGACC-TGGGAACGCCCACATGGGAACGCCCACATGGGACCGCCCACATAGGACCGCCCACATAGGACCGCCCACATGGGACCGCCCACATGGGACC	chr2	238098568	TGCCCACATGGGACCGCCCACATAGGACCGCCCACATAGGACCGCCCACATGGGACCGCCCACATGGGACC	TGGGAACGCCCACATGGGAACGCCCACATGGGACCGCCCACATAGGACCGCCCACATAGGACCGCCCACATGGGACCGCCCACATGGGACC	16725130	PASS	0	none	8.9e-5	0	134	8.9e-5
chr2-238098568-TGCCCACATGGGACCGCCCACATAGGACCGCCCACATAGGACCGCCCACATGGGACCGCCCACATGGGACC-TGGGAACGCCCACATGGGACCGCCCACATAGAACCGTCCACATAGGACCGCCCACATGGGAACGCCCACATGGGACCGCCCACATGGGACCGCCCACATAGGACCGCCCACATAGGACCGCCCACATGGGACCGCCCACATGGGACC	chr2	238098568	TGCCCACATGGGACCGCCCACATAGGACCGCCCACATAGGACCGCCCACATGGGACCGCCCACATGGGACC	TGGGAACGCCCACATGGGACCGCCCACATAGAACCGTCCACATAGGACCGCCCACATGGGAACGCCCACATGGGACCGCCCACATGGGACCGCCCACATAGGACCGCCCACATAGGACCGCCCACATGGGACCGCCCACATGGGACC	16725130	PASS	0	none	3.6999999999999985e-5	0	134	3.6999999999999985e-5
chr2-238098568-TGCCCACATGGGACCGCCCACATAGGACCGCCCACATAGGACCGCCCACATGGGACCGCCCACATGGGACC-TGGGAACGCCCACATGGGACCGCCCACATAGGACCGCCCACATAGAACCGTCCACATAGGACCGCCCACATGGGACCGCCCACATAGGACCGCCCACATAGGACCGCCCACATGGGACCGCCCACATGGGACC	chr2	238098568	TGCCCACATGGGACCGCCCACATAGGACCGCCCACATAGGACCGCCCACATGGGACCGCCCACATGGGACC	TGGGAACGCCCACATGGGACCGCCCACATAGGACCGCCCACATAGAACCGTCCACATAGGACCGCCCACATGGGACCGCCCACATAGGACCGCCCACATAGGACCGCCCACATGGGACCGCCCACATGGGACC	16725130	PASS	0	none	0	0	134	1e-6
chr2-238098568-TGCCCACATGGGACCGCCCACATAGGACCGCCCACATAGGACCGCCCACATGGGACCGCCCACATGGGACC-TGGGAACGCCCACATGGGACCGCCCACATAGGACCGCCCACATAGGACCGCCCACATAGGACCGCCCACATAGAACCGCCCACATGGGACCGCCCACATAGAACCGCCCACATAGGACCGCCCACATGGGACCGCCCACATAGGACCGCCCACATAGGACCGCCCACATGGGACCGCCCACATGGGACC	chr2	238098568	TGCCCACATGGGACCGCCCACATAGGACCGCCCACATAGGACCGCCCACATGGGACCGCCCACATGGGACC	TGGGAACGCCCACATGGGACCGCCCACATAGGACCGCCCACATAGGACCGCCCACATAGGACCGCCCACATAGAACCGCCCACATGGGACCGCCCACATAGAACCGCCCACATAGGACCGCCCACATGGGACCGCCCACATAGGACCGCCCACATAGGACCGCCCACATGGGACCGCCCACATGGGACC	16725130	PASS	0	none	0	0	134	1e-6
chr2-238098568-TGCCCACATGGGACCGCCCACATAGGACCGCCCACATAGGACCGCCCACATGGGACCGCCCACATGGGACC-TGGGAACGCCCACATGGGACCGCCCACATAGGACCGCCCACATAGGACCGCCCACATGGGACCGCCCACATGGGACC	chr2	238098568	TGCCCACATGGGACCGCCCACATAGGACCGCCCACATAGGACCGCCCACATGGGACCGCCCACATGGGACC	TGGGAACGCCCACATGGGACCGCCCACATAGGACCGCCCACATAGGACCGCCCACATGGGACCGCCCACATGGGACC	16725130	PASS	0	none	0.17542200000000002	43	134	0.17542200000000002
chr2-238098568-TGCCCACATGGGACCGCCCACATAGGACCGCCCACATAGGACCGCCCACATGGGACCGCCCACATGGGACC-TGGGAACGCCCACATGGGACCGCCCACATAGGACCGCCCACATAGGACCGCCCACATGGGACCGCCCACATGGGACCGCCCACATAGGACCGCCCACATAGGACCGCCCACATGGGACCGCCCACATGGGACC	chr2	238098568	TGCCCACATGGGACCGCCCACATAGGACCGCCCACATAGGACCGCCCACATGGGACCGCCCACATGGGACC	TGGGAACGCCCACATGGGACCGCCCACATAGGACCGCCCACATAGGACCGCCCACATGGGACCGCCCACATGGGACCGCCCACATAGGACCGCCCACATAGGACCGCCCACATGGGACCGCCCACATGGGACC	16725130	PASS	0	none	9e-6	0	134	9e-6
chr2-238098568-TGCCCACATGGGACCGCCCACATAGGACCGCCCACATAGGACCGCCCACATGGGACCGCCCACATGGGACC-TGGGAACGCCCACATGGGACCGCCCACATAGGACCGCCCACATGGGACCGCCCACATAGGACCGCCCACATAGGACCGCCCACATGGGACCGCCCACATGGGACC	chr2	238098568	TGCCCACATGGGACCGCCCACATAGGACCGCCCACATAGGACCGCCCACATGGGACCGCCCACATGGGACC	TGGGAACGCCCACATGGGACCGCCCACATAGGACCGCCCACATGGGACCGCCCACATAGGACCGCCCACATAGGACCGCCCACATGGGACCGCCCACATGGGACC	16725130	PASS	0	none	5.2999999999999994e-5	0	134	5.2999999999999994e-5
chr2-238098568-TGCCCACATGGGACCGCCCACATAGGACCGCCCACATAGGACCGCCCACATGGGACCGCCCACATGGGACC-TGGGAACGCCCACATGGGACCGCCCACATAGGACCGCCCACATGGGACCGCCCACATGGGAACGCCCACATGGGACCGCCCACATAGGACCGCCCACATAGGACCGCCCACATGGGACCGCCCACATGGGACC	chr2	238098568	TGCCCACATGGGACCGCCCACATAGGACCGCCCACATAGGACCGCCCACATGGGACCGCCCACATGGGACC	TGGGAACGCCCACATGGGACCGCCCACATAGGACCGCCCACATGGGACCGCCCACATGGGAACGCCCACATGGGACCGCCCACATAGGACCGCCCACATAGGACCGCCCACATGGGACCGCCCACATGGGACC	16725130	PASS	0	none	0	0	134	1e-6
chr2-238098568-TGCCCACATGGGACCGCCCACATAGGACCGCCCACATAGGACCGCCCACATGGGACCGCCCACATGGGACC-TGGGAACGCCCACATGGGACCGCCCACATGGGACCGCCCACATAGGACCGCCCACATAGGACCGCCCACATGGGACCGCCCACATGGGACC	chr2	238098568	TGCCCACATGGGACCGCCCACATAGGACCGCCCACATAGGACCGCCCACATGGGACCGCCCACATGGGACC	TGGGAACGCCCACATGGGACCGCCCACATGGGACCGCCCACATAGGACCGCCCACATAGGACCGCCCACATGGGACCGCCCACATGGGACC	16725130	PASS	0	none	0.00113599999999999	1	134	0.00113599999999999
chr2-238098568-TGCCCACATGGGACCGCCCACATAGGACCGCCCACATAGGACCGCCCACATGGGACCGCCCACATGGGACC-TGGGAACGCCCACATGGGACCGCCCACATGGGACCGCCCACATGGGAACGCCCACATGGGACCGCCCACATAGGACCGCCCACATAGGACCGCCCACATGGGACCGCCCACATGGGACC	chr2	238098568	TGCCCACATGGGACCGCCCACATAGGACCGCCCACATAGGACCGCCCACATGGGACCGCCCACATGGGACC	TGGGAACGCCCACATGGGACCGCCCACATGGGACCGCCCACATGGGAACGCCCACATGGGACCGCCCACATAGGACCGCCCACATAGGACCGCCCACATGGGACCGCCCACATGGGACC	16725130	PASS	0	none	0	0	134	1e-6
chr2-238098568-TGCCCACATGGGACCGCCCACATAGGACCGCCCACATAGGACCGCCCACATGGGACCGCCCACATGGGACC-TGGGAACGCCCACATGGGACCGCCCACATGGGACCGCCCACATGGGACCGCCCACATAGGACCGCCCACATAGGACCGCCCACATGGGACCGCCCACATGGGACC	chr2	238098568	TGCCCACATGGGACCGCCCACATAGGACCGCCCACATAGGACCGCCCACATGGGACCGCCCACATGGGACC	TGGGAACGCCCACATGGGACCGCCCACATGGGACCGCCCACATGGGACCGCCCACATAGGACCGCCCACATAGGACCGCCCACATGGGACCGCCCACATGGGACC	16725130	PASS	0	none	2.7300000000000035e-4	0	134	2.7300000000000035e-4
chr2-238098568-TGCCCACATGGGACCGCCCACATAGGACCGCCCACATAGGACCGCCCACATGGGACCGCCCACATGGGACC-TGGGAACGCCCACATGGGACCGCCCACATGGGACCGCCCACATGGGACCGCCCACATGGGACCGCCCACATAGGACCGCCCACATAGGACCGCCCACATGGGACCGCCCACATGGGACC	chr2	238098568	TGCCCACATGGGACCGCCCACATAGGACCGCCCACATAGGACCGCCCACATGGGACCGCCCACATGGGACC	TGGGAACGCCCACATGGGACCGCCCACATGGGACCGCCCACATGGGACCGCCCACATGGGACCGCCCACATAGGACCGCCCACATAGGACCGCCCACATGGGACCGCCCACATGGGACC	16725130	PASS	0	none	9e-6	0	134	9e-6
chr2-238098568-TGCCCACATGGGACCGCCCACATAGGACCGCCCACATAGGACCGCCCACATGGGACCGCCCACATGGGACC-TGGGAACGCCCACATGGGACCGCCCACATGGGACCGCCCACATGGGACCGCCCACATGGGACCGCCCACATGGGACCGCCCACATAGGACCGCCCACATAGGACCGCCCACATGGGACCGCCCACATGGGACC	chr2	238098568	TGCCCACATGGGACCGCCCACATAGGACCGCCCACATAGGACCGCCCACATGGGACCGCCCACATGGGACC	TGGGAACGCCCACATGGGACCGCCCACATGGGACCGCCCACATGGGACCGCCCACATGGGACCGCCCACATGGGACCGCCCACATAGGACCGCCCACATAGGACCGCCCACATGGGACCGCCCACATGGGACC	16725130	PASS	0	none	2.2000000000000003e-5	0	134	2.2000000000000003e-5
chr2-238098568-TGCCCACATGGGACCGCCCACATAGGACCGCCCACATAGGACCGCCCACATGGGACCGCCCACATGGGACC-TGGGACCGCCCACATAGGACCGCCCACATAGGACCGCCCACATGGGACCGCCCACATAGGACCGCCCACATAGGACCGCCCACATGGGACCGCCCACATGGGACC	chr2	238098568	TGCCCACATGGGACCGCCCACATAGGACCGCCCACATAGGACCGCCCACATGGGACCGCCCACATGGGACC	TGGGACCGCCCACATAGGACCGCCCACATAGGACCGCCCACATGGGACCGCCCACATAGGACCGCCCACATAGGACCGCCCACATGGGACCGCCCACATGGGACC	16725130	PASS	0	none	0	0	134	1e-6
chr2-238098568-TGCCCACATGGGACCGCCCACATAGGACCGCCCACATAGGACCGCCCACATGGGACCGCCCACATGGGACC-TGGGACCGCCCACATAGGACCGCCCACATGGGACCGCCCACATAGGACCGCCCACATAGGACCGCCCACATGGGACCGCCCACATGGGACC	chr2	238098568	TGCCCACATGGGACCGCCCACATAGGACCGCCCACATAGGACCGCCCACATGGGACCGCCCACATGGGACC	TGGGACCGCCCACATAGGACCGCCCACATGGGACCGCCCACATAGGACCGCCCACATAGGACCGCCCACATGGGACCGCCCACATGGGACC	16725130	PASS	0	none	7.099999999999998e-5	0	134	7.099999999999998e-5
chr2-238098568-TGCCCACATGGGACCGCCCACATAGGACCGCCCACATAGGACCGCCCACATGGGACCGCCCACATGGGACC-TGGGACCGCCCACATGGGAACGCCCACATAGAACCGCCCACATGGGACCGCCCACATGGGACCGCCCACATAGGACCGCCCACATAGGACCGCCCACATGGGACCGCCCACATGGGACC	chr2	238098568	TGCCCACATGGGACCGCCCACATAGGACCGCCCACATAGGACCGCCCACATGGGACCGCCCACATGGGACC	TGGGACCGCCCACATGGGAACGCCCACATAGAACCGCCCACATGGGACCGCCCACATGGGACCGCCCACATAGGACCGCCCACATAGGACCGCCCACATGGGACCGCCCACATGGGACC	16725130	PASS	0	none	0	0	134	1e-6
chr2-238098568-TGCCCACATGGGACCGCCCACATAGGACCGCCCACATAGGACCGCCCACATGGGACCGCCCACATGGGACC-TGGGACCGCCCACATGGGAACGCCCACATGGGACCGCCCACATAGGACCGCCCACATAGGACCGCCCACATGGGACCGCCCACATGGGACC	chr2	238098568	TGCCCACATGGGACCGCCCACATAGGACCGCCCACATAGGACCGCCCACATGGGACCGCCCACATGGGACC	TGGGACCGCCCACATGGGAACGCCCACATGGGACCGCCCACATAGGACCGCCCACATAGGACCGCCCACATGGGACCGCCCACATGGGACC	16725130	PASS	0	none	9e-6	0	134	9e-6
chr2-238098568-TGCCCACATGGGACCGCCCACATAGGACCGCCCACATAGGACCGCCCACATGGGACCGCCCACATGGGACC-TGGGACCGCCCACATGGGACCGCCCACATAGAACCGCCCACATAGGACCGCCCACATGGGAACGCCCACATAGAACCGCCCACATAGGACCGCCCACATGGGAACGCCCACATGGGAACGCCCACATGGGACCGCCCACATAGGACCGCCCACATAGGACCGCCCACATGGGACCGCCCACATGGGACC	chr2	238098568	TGCCCACATGGGACCGCCCACATAGGACCGCCCACATAGGACCGCCCACATGGGACCGCCCACATGGGACC	TGGGACCGCCCACATGGGACCGCCCACATAGAACCGCCCACATAGGACCGCCCACATGGGAACGCCCACATAGAACCGCCCACATAGGACCGCCCACATGGGAACGCCCACATGGGAACGCCCACATGGGACCGCCCACATAGGACCGCCCACATAGGACCGCCCACATGGGACCGCCCACATGGGACC	16725130	PASS	0	none	0	0	134	1e-6
chr2-238098568-TGCCCACATGGGACCGCCCACATAGGACCGCCCACATAGGACCGCCCACATGGGACCGCCCACATGGGACC-TGGGACCGCCCACATGGGACCGCCCACATAGGACCGCCCACATAGGACCGCCCACATGGGACCGCCCACATGGGACC	chr2	238098568	TGCCCACATGGGACCGCCCACATAGGACCGCCCACATAGGACCGCCCACATGGGACCGCCCACATGGGACC	TGGGACCGCCCACATGGGACCGCCCACATAGGACCGCCCACATAGGACCGCCCACATGGGACCGCCCACATGGGACC	16725130	PASS	0	none	0.03146100000000001	8	134	0.03146100000000001
chr2-238098568-TGCCCACATGGGACCGCCCACATAGGACCGCCCACATAGGACCGCCCACATGGGACCGCCCACATGGGACC-TGGGACCGCCCACATGGGACCGCCCACATGGGAACGCCCACATGGGACCGCCCACATGGGAACGCCCACATGGGACCGCCCACATGGGACCGCCCACATAGGACCGCCCACATAGGACCGCCCACATGGGACCGCCCACATGGGACC	chr2	238098568	TGCCCACATGGGACCGCCCACATAGGACCGCCCACATAGGACCGCCCACATGGGACCGCCCACATGGGACC	TGGGACCGCCCACATGGGACCGCCCACATGGGAACGCCCACATGGGACCGCCCACATGGGAACGCCCACATGGGACCGCCCACATGGGACCGCCCACATAGGACCGCCCACATAGGACCGCCCACATGGGACCGCCCACATGGGACC	16725130	PASS	0	none	9e-6	0	134	9e-6
chr2-238098568-TGCCCACATGGGACCGCCCACATAGGACCGCCCACATAGGACCGCCCACATGGGACCGCCCACATGGGACC-TGGGACCGCCCACATGGGACCGCCCACATGGGACCGCCCACATAGGACCGCCCACATAGGACCGCCCACATGGGACCGCCCACATGGGACC	chr2	238098568	TGCCCACATGGGACCGCCCACATAGGACCGCCCACATAGGACCGCCCACATGGGACCGCCCACATGGGACC	TGGGACCGCCCACATGGGACCGCCCACATGGGACCGCCCACATAGGACCGCCCACATAGGACCGCCCACATGGGACCGCCCACATGGGACC	16725130	PASS	0	none	7.760000000000004e-4	0	134	7.760000000000004e-4
chr2-238098568-TGCCCACATGGGACCGCCCACATAGGACCGCCCACATAGGACCGCCCACATGGGACCGCCCACATGGGACC-TGGGACCGCCCACATGGGACCGCCCACATGGGACCGCCCACATGGGACCGCCCACATAGGACCGCCCACATAGGACCGCCCACATGGGACCGCCCACATGGGACC	chr2	238098568	TGCCCACATGGGACCGCCCACATAGGACCGCCCACATAGGACCGCCCACATGGGACCGCCCACATGGGACC	TGGGACCGCCCACATGGGACCGCCCACATGGGACCGCCCACATGGGACCGCCCACATAGGACCGCCCACATAGGACCGCCCACATGGGACCGCCCACATGGGACC	16725130	PASS	0	none	2.9500000000000007e-4	0	134	2.9500000000000007e-4
chr2-238098568-TGCCCACATGGGACCGCCCACATAGGACCGCCCACATAGGACCGCCCACATGGGACCGCCCACATGGGACC-TGGGACCGCCCACATGGGACCGCCCACATGGGACCGCCCACATGGGACCGCCCACATGGGAACGCCCACATGGGACCGCCCACATAGGACCGCCCACATAGGACCGCCCACATGGGACCGCCCACATGGGACC	chr2	238098568	TGCCCACATGGGACCGCCCACATAGGACCGCCCACATAGGACCGCCCACATGGGACCGCCCACATGGGACC	TGGGACCGCCCACATGGGACCGCCCACATGGGACCGCCCACATGGGACCGCCCACATGGGAACGCCCACATGGGACCGCCCACATAGGACCGCCCACATAGGACCGCCCACATGGGACCGCCCACATGGGACC	16725130	PASS	0	none	2.2000000000000003e-5	0	134	2.2000000000000003e-5
chr2-238098568-TGCCCACATGGGACCGCCCACATAGGACCGCCCACATAGGACCGCCCACATGGGACCGCCCACATGGGACC-TGGGACCGCCCACATGGGACCGCCCACATGGGACCGCCCACATGGGACCGCCCACATGGGAACGCCCACATGGGACCGCCCACATGGGACCGCCCACATGGGACCGCCCACATAGGACCGCCCACATAGGACCGCCCACATGGGACCGCCCACATGGGACC	chr2	238098568	TGCCCACATGGGACCGCCCACATAGGACCGCCCACATAGGACCGCCCACATGGGACCGCCCACATGGGACC	TGGGACCGCCCACATGGGACCGCCCACATGGGACCGCCCACATGGGACCGCCCACATGGGAACGCCCACATGGGACCGCCCACATGGGACCGCCCACATGGGACCGCCCACATAGGACCGCCCACATAGGACCGCCCACATGGGACCGCCCACATGGGACC	16725130	PASS	0	none	0	0	134	1e-6
chr2-238098568-TGCCCACATGGGACCGCCCACATAGGACCGCCCACATAGGACCGCCCACATGGGACCGCCCACATGGGACC-TGGGACCGCCCACATGGGACCGCCCACATGGGACCGCCCACATGGGACCGCCCACATGGGACCGCCCACATAGGACCGCCCACATAGGACCGCCCACATGGGACCGCCCACATGGGACC	chr2	238098568	TGCCCACATGGGACCGCCCACATAGGACCGCCCACATAGGACCGCCCACATGGGACCGCCCACATGGGACC	TGGGACCGCCCACATGGGACCGCCCACATGGGACCGCCCACATGGGACCGCCCACATGGGACCGCCCACATAGGACCGCCCACATAGGACCGCCCACATGGGACCGCCCACATGGGACC	16725130	PASS	0	none	4.2900000000000056e-4	0	134	4.2900000000000056e-4
chr2-238098568-TGCCCACATGGGACCGCCCACATAGGACCGCCCACATAGGACCGCCCACATGGGACCGCCCACATGGGACC-TGGGACCGCCCACATGGGACCGCCCACATGGGACCGCCCACATGGGACCGCCCACATGGGACCGCCCACATGGGACCGCCCACATAGGACCGCCCACATAGGACCGCCCACATGGGACCGCCCACATGGGACC	chr2	238098568	TGCCCACATGGGACCGCCCACATAGGACCGCCCACATAGGACCGCCCACATGGGACCGCCCACATGGGACC	TGGGACCGCCCACATGGGACCGCCCACATGGGACCGCCCACATGGGACCGCCCACATGGGACCGCCCACATGGGACCGCCCACATAGGACCGCCCACATAGGACCGCCCACATGGGACCGCCCACATGGGACC	16725130	PASS	0	none	1.28e-4	0	134	1.28e-4
chr2-238098577-GGGACCGCCCACATAGGACCGCCCACATA-*	chr2	238098577	GGGACCGCCCACATAGGACCGCCCACATA	*	408788	PASS	0	none	0.02783800000000002	0	100	0.02783800000000002
chr2-238098577-GGGACCGCCCACATAGGACCGCCCACATA-AGGACCGCCCACATAGGACCGCCCACATA	chr2	238098577	GGGACCGCCCACATAGGACCGCCCACATA	AGGACCGCCCACATAGGACCGCCCACATA	408788	PASS	0	none	0.01309299999999998	1	100	0.01309299999999998
chr2-238098577-GGGACCGCCCACATAGGACCGCCCACATA-G	chr2	238098577	GGGACCGCCCACATAGGACCGCCCACATA	G	408788	PASS	1.258e-4	eas	2.3000000000000003e-5	0	100	1.258e-4
chr2-238098577-GGGACCGCCCACATAGGACCGCCCACATA-GGGAACGCCCACATAGGACCGCCCACATAGGACCGCCCACATA	chr2	238098577	GGGACCGCCCACATAGGACCGCCCACATA	GGGAACGCCCACATAGGACCGCCCACATAGGACCGCCCACATA	408788	PASS	0	none	0.00174999999999999	0	100	0.00174999999999999
chr2-238098577-GGGACCGCCCACATAGGACCGCCCACATA-GGGAACGCCCACATGGGAACGCCCACATAGGACCGCCCACATAGGACCGCCCACATA	chr2	238098577	GGGACCGCCCACATAGGACCGCCCACATA	GGGAACGCCCACATGGGAACGCCCACATAGGACCGCCCACATAGGACCGCCCACATA	408788	PASS	0	none	0.01057099999999998	0	100	0.01057099999999998
chr2-238098577-GGGACCGCCCACATAGGACCGCCCACATA-GGGAACGCCCACATGGGAACGCCCACATAGGACCGCCCACATAGGACCGCCCACATGGGAACGCCCACATAGAACCGCCCACATAGGACCGCCCACATAGGACCGCCCACATA	chr2	238098577	GGGACCGCCCACATAGGACCGCCCACATA	GGGAACGCCCACATGGGAACGCCCACATAGGACCGCCCACATAGGACCGCCCACATGGGAACGCCCACATAGAACCGCCCACATAGGACCGCCCACATAGGACCGCCCACATA	408788	PASS	0	none	0	0	100	1e-6
chr2-238098577-GGGACCGCCCACATAGGACCGCCCACATA-GGGAACGCCCACATGGGAACGCCCACATAGGACCGCCCACATGGGACCGCCCACATAGGACCGCCCACATAGGACCGCCCACATAGGACCGCCCACATA	chr2	238098577	GGGACCGCCCACATAGGACCGCCCACATA	GGGAACGCCCACATGGGAACGCCCACATAGGACCGCCCACATGGGACCGCCCACATAGGACCGCCCACATAGGACCGCCCACATAGGACCGCCCACATA	408788	PASS	0	none	3.799999999999998e-5	0	100	3.799999999999998e-5
chr2-238098577-GGGACCGCCCACATAGGACCGCCCACATA-GGGAACGCCCACATGGGACCGCCCACATAGGACCGCCCACATAGGACCGCCCACATA	chr2	238098577	GGGACCGCCCACATAGGACCGCCCACATA	GGGAACGCCCACATGGGACCGCCCACATAGGACCGCCCACATAGGACCGCCCACATA	408788	PASS	0	none	3.799999999999998e-5	0	100	3.799999999999998e-5
chr2-238098577-GGGACCGCCCACATAGGACCGCCCACATA-GGGAACGCCCACATGGGACCGCCCACATAGGACCGCCCACATAGGACCGCCCACATAGGACCGCCCACATAGGACCGCCCACATA	chr2	238098577	GGGACCGCCCACATAGGACCGCCCACATA	GGGAACGCCCACATGGGACCGCCCACATAGGACCGCCCACATAGGACCGCCCACATAGGACCGCCCACATAGGACCGCCCACATA	408788	PASS	0	none	2.3000000000000003e-5	0	100	2.3000000000000003e-5
chr2-238098577-GGGACCGCCCACATAGGACCGCCCACATA-GGGAACGCCCACATGGGACCGCCCACATAGGACCGCCCACATAGGACCGCCCACATGGGACCGCCCACATGGGACCGCCCACATAGGACCGCCCACATAGGACCGCCCACATA	chr2	238098577	GGGACCGCCCACATAGGACCGCCCACATA	GGGAACGCCCACATGGGACCGCCCACATAGGACCGCCCACATAGGACCGCCCACATGGGACCGCCCACATGGGACCGCCCACATAGGACCGCCCACATAGGACCGCCCACATA	408788	PASS	0	none	0	0	100	1e-6
chr2-238098577-GGGACCGCCCACATAGGACCGCCCACATA-GGGACCGCCCACATA	chr2	238098577	GGGACCGCCCACATAGGACCGCCCACATA	GGGACCGCCCACATA	408788	PASS	0	none	0.004575	0	100	0.004575
chr2-238098577-GGGACCGCCCACATAGGACCGCCCACATA-GGGACCGCCCACATAGGACCGCCCACATAGGACCGCCCACATA	chr2	238098577	GGGACCGCCCACATAGGACCGCCCACATA	GGGACCGCCCACATAGGACCGCCCACATAGGACCGCCCACATA	408788	PASS	0	none	5.599999999999999e-5	0	100	5.599999999999999e-5
chr2-238098577-GGGACCGCCCACATAGGACCGCCCACATA-GGGACCGCCCACATAGGACCGCCCACATAGGACCGCCCACATAGGACCGCCCACATA	chr2	238098577	GGGACCGCCCACATAGGACCGCCCACATA	GGGACCGCCCACATAGGACCGCCCACATAGGACCGCCCACATAGGACCGCCCACATA	408788	PASS	0	none	2.3000000000000003e-5	0	100	2.3000000000000003e-5
chr2-238098577-GGGACCGCCCACATAGGACCGCCCACATA-GGGACCGCCCACATGGGACCGCCCACATAGAACCGTCCACATGGGACCGCCCACATGGGAACGCCCACATAGAACCGCCCACATAGGACCGCCCACATAGGACCGCCCACATA	chr2	238098577	GGGACCGCCCACATAGGACCGCCCACATA	GGGACCGCCCACATGGGACCGCCCACATAGAACCGTCCACATGGGACCGCCCACATGGGAACGCCCACATAGAACCGCCCACATAGGACCGCCCACATAGGACCGCCCACATA	408788	PASS	0	none	1.7499999999999994e-4	0	100	1.7499999999999994e-4
chr2-238098577-GGGACCGCCCACATAGGACCGCCCACATA-GGGACCGCCCACATGGGACCGCCCACATAGGACCGCCCACATAGGACCGCCCACATA	chr2	238098577	GGGACCGCCCACATAGGACCGCCCACATA	GGGACCGCCCACATGGGACCGCCCACATAGGACCGCCCACATAGGACCGCCCACATA	408788	PASS	0	none	1e-5	0	100	1e-5
chr2-238098579-G-*	chr2	238098579	G	*	266666	VQSRTrancheINDEL99.50to99.90	0	none	0.028846	0	100	0.028846
chr2-238098579-G-A	chr2	238098579	G	A	266666	VQSRTrancheINDEL99.50to99.90	2.196e-5	nfe	0	0	100	2.196e-5
chr2-238098579-G-GA	chr2	238098579	G	GA	266666	VQSRTrancheINDEL99.50to99.90	1.804e-5	nfe	0	0	100	1.804e-5
chr2-238098579-G-GAACGCCCACATAGA	chr2	238098579	G	GAACGCCCACATAGA	266666	VQSRTrancheINDEL99.50to99.90	3.725e-5	nfe	9.3e-5	0	100	9.3e-5
chr2-238098579-G-GAACGCCCACATAGGACCGCCCACATGGGACCGCCCACATAGAACCGCCCACATGGGACCGCCCACATGGGAACGCCCACATAGA	chr2	238098579	G	GAACGCCCACATAGGACCGCCCACATGGGACCGCCCACATAGAACCGCCCACATGGGACCGCCCACATGGGAACGCCCACATAGA	266666	VQSRTrancheINDEL99.50to99.90	0	none	0	0	100	1e-6
chr2-238098579-G-GAACGCCCACATGGGAACGCCCACATAGA	chr2	238098579	G	GAACGCCCACATGGGAACGCCCACATAGA	266666	VQSRTrancheINDEL99.50to99.90	4.998e-5	afr	0	0	100	4.998e-5
chr2-238098579-G-GAACGCCCACATGGGAACGCCCACATAGGACCGCCCACATAGGACCGCCCACATGGGAACGCCCACATAGA	chr2	238098579	G	GAACGCCCACATGGGAACGCCCACATAGGACCGCCCACATAGGACCGCCCACATGGGAACGCCCACATAGA	266666	VQSRTrancheINDEL99.50to99.90	1.007e-5	nfe	3.5300000000000045e-4	0	100	3.5300000000000045e-4
chr2-238098579-G-GAACGCCCACATGGGAACGCCCACATAGGACCGCCCACATAGGACCGCCCACATGGGAACGCCCACATAGAACCGCCCACATAGGACCGCCCACATGGGACCGCCCACATAGAACCGCCCACATGGGACCGCCCACATGGA	chr2	238098579	G	GAACGCCCACATGGGAACGCCCACATAGGACCGCCCACATAGGACCGCCCACATGGGAACGCCCACATAGAACCGCCCACATAGGACCGCCCACATGGGACCGCCCACATAGAACCGCCCACATGGGACCGCCCACATGGA	266666	VQSRTrancheINDEL99.50to99.90	0	none	0	0	100	1e-6
chr2-238098579-G-GAACGCCCACATGGGAACGCCCACATAGGACCGCCCACATAGGACCGCCCACATGGGAACGCCCACATAGAACCGCCCACATAGGACCGCCCACATGGGACCGCCCACATGGGAACGCCCACATAGA	chr2	238098579	G	GAACGCCCACATGGGAACGCCCACATAGGACCGCCCACATAGGACCGCCCACATGGGAACGCCCACATAGAACCGCCCACATAGGACCGCCCACATGGGACCGCCCACATGGGAACGCCCACATAGA	266666	VQSRTrancheINDEL99.50to99.90	0	none	0	0	100	1e-6
chr2-238098579-G-GAACGCCCACATGGGAACGCCCACATAGGACCGCCGACATAGGACCGCCCACATGGGAACGCCCACATAGA	chr2	238098579	G	GAACGCCCACATGGGAACGCCCACATAGGACCGCCGACATAGGACCGCCCACATGGGAACGCCCACATAGA	266666	VQSRTrancheINDEL99.50to99.90	0	none	0	0	100	1e-6
chr2-238098579-G-GAACGCCCACATGGGAACGCCCACATGGGACCGCCCACATAGA	chr2	238098579	G	GAACGCCCACATGGGAACGCCCACATGGGACCGCCCACATAGA	266666	VQSRTrancheINDEL99.50to99.90	1.83e-6	nfe	1e-5	0	100	1e-5
chr2-238098579-G-GAACGCCCACATGGGACCGCCCACATAGGACCGCCCACATAGGACCGCCCACATGGGAACGCCCACATAGAACCGCCCACATAGGACCGCCCACATGGGACCGCCCACATGGGAACGCCCACATAGA	chr2	238098579	G	GAACGCCCACATGGGACCGCCCACATAGGACCGCCCACATAGGACCGCCCACATGGGAACGCCCACATAGAACCGCCCACATAGGACCGCCCACATGGGACCGCCCACATGGGAACGCCCACATAGA	266666	VQSRTrancheINDEL99.50to99.90	1.83e-6	nfe	0	0	100	1.83e-6
chr2-238098579-G-GAACGCCCACATGGGACCGCCCACATGGGACCGCCCACATGGGACCGCCCACATGGGAACGCCCACATAGA	chr2	238098579	G	GAACGCCCACATGGGACCGCCCACATGGGACCGCCCACATGGGACCGCCCACATGGGAACGCCCACATAGA	266666	VQSRTrancheINDEL99.50to99.90	2.196e-5	nfe	0	0	100	2.196e-5
chr2-238098579-G-GACCGCCAACATGGGACCGCCCACATAGA	chr2	238098579	G	GACCGCCAACATGGGACCGCCCACATAGA	266666	VQSRTrancheINDEL99.50to99.90	0	none	0	0	100	1e-6
chr2-238098579-G-GACCGCCCACATAGA	chr2	238098579	G	GACCGCCCACATAGA	266666	VQSRTrancheINDEL99.50to99.90	0	none	0	0	100	1e-6
chr2-238098579-G-GACCGCCCACATAGGACCGCCCACATAGA	chr2	238098579	G	GACCGCCCACATAGGACCGCCCACATAGA	266666	VQSRTrancheINDEL99.50to99.90	0	none	0	0	100	1e-6
chr2-238098579-G-GACCGCCCACATAGGACCGCCCACATAGAACCGCCCACATAGGACCGCCCACATGGGAACGCCCACATAGA	chr2	238098579	G	GACCGCCCACATAGGACCGCCCACATAGAACCGCCCACATAGGACCGCCCACATGGGAACGCCCACATAGA	266666	VQSRTrancheINDEL99.50to99.90	5.095e-5	sas	1e-5	0	100	5.095e-5
chr2-238098579-G-GACCGCCCACATGGGAACGCCCACATAGA	chr2	238098579	G	GACCGCCCACATGGGAACGCCCACATAGA	266666	VQSRTrancheINDEL99.50to99.90	4.2166e-4	amr	0	0	100	4.2166e-4
chr2-238098579-G-GACCGCCCACATGGGACCGCCCACATAGA	chr2	238098579	G	GACCGCCCACATGGGACCGCCCACATAGA	266666	VQSRTrancheINDEL99.50to99.90	0.067448	afr	0.007166	1	100	0.067448
