## Supplementary material for "Search for a genetic cause of variably protease-sensitive prionopathy": exome_summary_stats.tsv (part 131 of 224)

pos_id	chrom	pos	ref	alt	qual	filter	faf95_gnomad	faf95_gnomad_ancestry	incon_faf95	vpspr_ac	vpspr_an	af_pseudo
chr2-238098579-G-GACCGCCCACATGGGACCGCCCACATAGAACCGCCCACATAGGACCGCCCACATGGGAACGCCCACATAGA	chr2	238098579	G	GACCGCCCACATGGGACCGCCCACATAGAACCGCCCACATAGGACCGCCCACATGGGAACGCCCACATAGA	266666	VQSRTrancheINDEL99.50to99.90	2.8808e-4	eas	3.799999999999998e-5	0	100	2.8808e-4
chr2-238098579-G-GACCGCCCACATGGGACCGCCCACATAGAACCGCCCACATGGGAACGCCCACATAGA	chr2	238098579	G	GACCGCCCACATGGGACCGCCCACATAGAACCGCCCACATGGGAACGCCCACATAGA	266666	VQSRTrancheINDEL99.50to99.90	0	none	0	0	100	1e-6
chr2-238098579-G-GACCGCCCACATGGGACCGCCCACATAGAACCGTCCACATGGGACCGCCCACATGGGAACGCCCACATAGA	chr2	238098579	G	GACCGCCCACATGGGACCGCCCACATAGAACCGTCCACATGGGACCGCCCACATGGGAACGCCCACATAGA	266666	VQSRTrancheINDEL99.50to99.90	0.002131	afr	4.23e-4	0	100	0.002131
chr2-238098579-G-GACCGCCCACATGGGACCGCCCACATAGAACCGTCCACATGGGACCGCCCACATGGGACCGCCCACATGGGAACGCCCACATAGA	chr2	238098579	G	GACCGCCCACATGGGACCGCCCACATAGAACCGTCCACATGGGACCGCCCACATGGGACCGCCCACATGGGAACGCCCACATAGA	266666	VQSRTrancheINDEL99.50to99.90	0	none	5.599999999999999e-5	0	100	5.599999999999999e-5
chr2-238098579-G-GACCGCCCACATGGGACCGCCCACATGGGACCGCCCACATGGGAACGCCCACATAGA	chr2	238098579	G	GACCGCCCACATGGGACCGCCCACATGGGACCGCCCACATGGGAACGCCCACATAGA	266666	VQSRTrancheINDEL99.50to99.90	7.16e-6	nfe	0	0	100	7.16e-6
chr2-238098579-G-GACCGCCCACATGGGACCGCCCACATGGGACCGCCCACATGGGACCGCCCACATGGGAACGCCCACATAGA	chr2	238098579	G	GACCGCCCACATGGGACCGCCCACATGGGACCGCCCACATGGGACCGCCCACATGGGAACGCCCACATAGA	266666	VQSRTrancheINDEL99.50to99.90	8.8056e-4	afr	1.7499999999999994e-4	0	100	8.8056e-4
chr2-238098579-G-GACCGCCCACATGGGACCGCCCACATGGGACCGCCCACATGGGACCGCCCACATGGGACCGCCCACATAGA	chr2	238098579	G	GACCGCCCACATGGGACCGCCCACATGGGACCGCCCACATGGGACCGCCCACATGGGACCGCCCACATAGA	266666	VQSRTrancheINDEL99.50to99.90	0	none	0	0	100	1e-6
chr2-238098579-G-GACCGCCCACATGGGACCGCCCACATGGGACCGCCCACATGGGACCGCCCACATGGGACCGCCCACATAGGACCGCCCACATAGAACCGCCCACATGGGAACGCCCACATAGGACCGCCCACATAGGACCGCCCACATAGA	chr2	238098579	G	GACCGCCCACATGGGACCGCCCACATGGGACCGCCCACATGGGACCGCCCACATGGGACCGCCCACATAGGACCGCCCACATAGAACCGCCCACATGGGAACGCCCACATAGGACCGCCCACATAGGACCGCCCACATAGA	266666	VQSRTrancheINDEL99.50to99.90	0	none	0	0	100	1e-6
chr2-238098579-G-GACCGCCCCCATGGGACCGCCCACATAGA	chr2	238098579	G	GACCGCCCCCATGGGACCGCCCACATAGA	266666	VQSRTrancheINDEL99.50to99.90	0	none	0	0	100	1e-6
chr2-238098581-C-*	chr2	238098581	C	*	4124982	PASS	0	none	0.049101	2	98	0.049101
chr2-238098581-C-A	chr2	238098581	C	A	4124982	PASS	0.43272	nfe	0.2706349999999996	38	98	0.43272
chr2-238098581-C-CCGCCCACATAGAA	chr2	238098581	C	CCGCCCACATAGAA	4124982	PASS	0	none	0	0	98	1e-6
chr2-238098581-C-CCGCCCACATAGAACCGCCCACATGGGAA	chr2	238098581	C	CCGCCCACATAGAACCGCCCACATGGGAA	4124982	PASS	3.2859e-4	afr	0	0	98	3.2859e-4
chr2-238098581-C-CCGCCCACATAGAACCGTCCACATAGGACCGCCCACATAGGACCGCCCACATAGAACCGCCCACATGGGAA	chr2	238098581	C	CCGCCCACATAGAACCGTCCACATAGGACCGCCCACATAGGACCGCCCACATAGAACCGCCCACATGGGAA	4124982	PASS	0	none	0	0	98	1e-6
chr2-238098581-C-CCGCCCACATAGGACCGCCCACATAGAACCGCCCACATAGGACCGCCCACATAGGACCGCCCACATGGGAACGCCCACATAGGACCGCCCACATAGGACCGCCCACATAGAACCGCCCACATGGGAA	chr2	238098581	C	CCGCCCACATAGGACCGCCCACATAGAACCGCCCACATAGGACCGCCCACATAGGACCGCCCACATGGGAACGCCCACATAGGACCGCCCACATAGGACCGCCCACATAGAACCGCCCACATGGGAA	4124982	PASS	0	none	0	0	98	1e-6
chr2-238098581-C-CCGCCCACATAGGACCGCCCACATAGGACCGCCCACATAGAACCGCCCACATGGGAA	chr2	238098581	C	CCGCCCACATAGGACCGCCCACATAGGACCGCCCACATAGAACCGCCCACATGGGAA	4124982	PASS	0	none	0	0	98	1e-6
chr2-238098581-C-CCGCCCACATAGGACCGCCCACATGGGAA	chr2	238098581	C	CCGCCCACATAGGACCGCCCACATGGGAA	4124982	PASS	0	none	0	0	98	1e-6
chr2-238098581-C-CCGCCCACATAGGACCGCCCACATGGGAACGCCCACATAGAACCGCCCACATGGGAA	chr2	238098581	C	CCGCCCACATAGGACCGCCCACATGGGAACGCCCACATAGAACCGCCCACATGGGAA	4124982	PASS	5.58e-6	nfe	9e-6	0	98	9e-6
chr2-238098581-C-CCGCCCACATAGGACCGCCCACATGGGAACGCCCACATAGAACCGTCCACATAGGACCGCCCACATGGGAACGCCCACATAGGACCAACCACATAGGACCGCCCACATGGGAACGCCCACATAGAACCGCCCACATAGGACCGCCCACATGGGAA	chr2	238098581	C	CCGCCCACATAGGACCGCCCACATGGGAACGCCCACATAGAACCGTCCACATAGGACCGCCCACATGGGAACGCCCACATAGGACCAACCACATAGGACCGCCCACATGGGAACGCCCACATAGAACCGCCCACATAGGACCGCCCACATGGGAA	4124982	PASS	0	none	0	0	98	1e-6
chr2-238098581-C-CCGCCCACATAGGACCGCCCACATGGGAACGCCCACATAGGACCGCCCACATAGGACCGCCCACATAGAACCGCCCACATGGGAA	chr2	238098581	C	CCGCCCACATAGGACCGCCCACATGGGAACGCCCACATAGGACCGCCCACATAGGACCGCCCACATAGAACCGCCCACATGGGAA	4124982	PASS	0	none	0	0	98	1e-6
chr2-238098581-C-CCGCCCACATAGGACCGCCCACATGGGAACGCCCACATGGGAA	chr2	238098581	C	CCGCCCACATAGGACCGCCCACATGGGAACGCCCACATGGGAA	4124982	PASS	0	none	0	0	98	1e-6
chr2-238098581-C-CCGCCCACATAGGACCGCCCACATGGGACCGCCCACATAGGACCGCCCACATAGAACCGCCCACATAGGACCGCCCACATGGGACCGCCCACATGGGAA	chr2	238098581	C	CCGCCCACATAGGACCGCCCACATGGGACCGCCCACATAGGACCGCCCACATAGAACCGCCCACATAGGACCGCCCACATGGGACCGCCCACATGGGAA	4124982	PASS	0.0023546	afr	2.14e-4	0	98	0.0023546
chr2-238098581-C-CCGCCCACATAGGACCGCCCACATGGGACCGCCCACATGGGAA	chr2	238098581	C	CCGCCCACATAGGACCGCCCACATGGGACCGCCCACATGGGAA	4124982	PASS	0	none	0	0	98	1e-6
chr2-238098581-C-CCGCCCACATGGGAA	chr2	238098581	C	CCGCCCACATGGGAA	4124982	PASS	0.0065176	afr	6.250000000000003e-4	1	98	0.0065176
chr2-238098581-C-CCGCCCACATGGGAACGCCCACATAGGACCGCCCACATAGGACCGCCCACATAGAACCGCCCACATGGGAA	chr2	238098581	C	CCGCCCACATGGGAACGCCCACATAGGACCGCCCACATAGGACCGCCCACATAGAACCGCCCACATGGGAA	4124982	PASS	1.358e-4	afr	9e-6	0	98	1.358e-4
chr2-238098581-C-CCGCCCACATGGGAACGCCCACATAGGACCGCCCACATGGGACCGCCCACATAGAACCACCCACATGGGAA	chr2	238098581	C	CCGCCCACATGGGAACGCCCACATAGGACCGCCCACATGGGACCGCCCACATAGAACCACCCACATGGGAA	4124982	PASS	0	none	0	0	98	1e-6
chr2-238098581-C-CCGCCCACATGGGAACGCCCACATAGGACCGCCCACATGGGACCGCCCACATAGAACCGCCCACATGGGAA	chr2	238098581	C	CCGCCCACATGGGAACGCCCACATAGGACCGCCCACATGGGACCGCCCACATAGAACCGCCCACATGGGAA	4124982	PASS	0.007716	afr	2.7900000000000033e-4	0	98	0.007716
chr2-238098581-C-CCGCCCACATGGGAACGCCCACATGGGAA	chr2	238098581	C	CCGCCCACATGGGAACGCCCACATGGGAA	4124982	PASS	5.4927e-4	afr	3.2400000000000056e-4	0	98	5.4927e-4
chr2-238098581-C-CCGCCCACATGGGAACGCCCACATGGGAACGCCCACATAGGAACGCCCACATAGGAACGCCCACATGGGAACGCCCACATGGGACCGCCCACATGGGACCGCCCACATAGAACCGTCCACATGGGACCGCCCACATGGGACCGCCCACATAGAACCGTCCACATAGGACCGCCCACATGGGAA	chr2	238098581	C	CCGCCCACATGGGAACGCCCACATGGGAACGCCCACATAGGAACGCCCACATAGGAACGCCCACATGGGAACGCCCACATGGGACCGCCCACATGGGACCGCCCACATAGAACCGTCCACATGGGACCGCCCACATGGGACCGCCCACATAGAACCGTCCACATAGGACCGCCCACATGGGAA	4124982	PASS	0	none	0	0	98	1e-6
chr2-238098581-C-CCGCCCACATGGGAACGCCCACATGGGAACGCCCACATAGGAACGCCCACATGGGAA	chr2	238098581	C	CCGCCCACATGGGAACGCCCACATGGGAACGCCCACATAGGAACGCCCACATGGGAA	4124982	PASS	0	none	0	0	98	1e-6
chr2-238098581-C-CCGCCCACATGGGACCGCCCACATAGAACCGCCCACATAGGACCGCCCACATAGAACCGCCCACATGGGAA	chr2	238098581	C	CCGCCCACATGGGACCGCCCACATAGAACCGCCCACATAGGACCGCCCACATAGAACCGCCCACATGGGAA	4124982	PASS	1.358e-4	afr	0	0	98	1.358e-4
chr2-238098581-C-CCGCCCACATGGGACCGCCCACATAGAACCGCCCACATAGGACCGCCCACATGGGAA	chr2	238098581	C	CCGCCCACATGGGACCGCCCACATAGAACCGCCCACATAGGACCGCCCACATGGGAA	4124982	PASS	2.5215e-4	amr	2.2000000000000003e-5	0	98	2.5215e-4
chr2-238098581-C-CCGCCCACATGGGACCGCCCACATAGAACCGCCCACATAGGACCGCCCACATGGGAACGCCCACATAGAACCGCCCACATAGGACCGCCCACATGGGAA	chr2	238098581	C	CCGCCCACATGGGACCGCCCACATAGAACCGCCCACATAGGACCGCCCACATGGGAACGCCCACATAGAACCGCCCACATAGGACCGCCCACATGGGAA	4124982	PASS	3.1623e-4	eas	0	0	98	3.1623e-4
chr2-238098581-C-CCGCCCACATGGGACCGCCCACATAGAACCGCCCACATGGGAA	chr2	238098581	C	CCGCCCACATGGGACCGCCCACATAGAACCGCCCACATGGGAA	4124982	PASS	1.9178e-4	eas	2.2000000000000003e-5	0	98	1.9178e-4
chr2-238098581-C-CCGCCCACATGGGACCGCCCACATAGAACCGTCCACATGGGACCGCCCACATGGGAA	chr2	238098581	C	CCGCCCACATGGGACCGCCCACATAGAACCGTCCACATGGGACCGCCCACATGGGAA	4124982	PASS	1.358e-4	afr	2.2000000000000003e-5	0	98	1.358e-4
chr2-238098581-C-CCGCCCACATGGGACCGCCCACATAGAACCGTCCACATGGGACCGCCCACATGGGAACGCCCACATAGAACCGCCCACATAGGACCGCCCACATGGGAA	chr2	238098581	C	CCGCCCACATGGGACCGCCCACATAGAACCGTCCACATGGGACCGCCCACATGGGAACGCCCACATAGAACCGCCCACATAGGACCGCCCACATGGGAA	4124982	PASS	0	none	0	0	98	1e-6
chr2-238098581-C-CCGCCCACATGGGACCGCCCACATAGGACCGCCCACATAGAACCGCCCACATGGGAA	chr2	238098581	C	CCGCCCACATGGGACCGCCCACATAGGACCGCCCACATAGAACCGCCCACATGGGAA	4124982	PASS	0	none	0	0	98	1e-6
chr2-238098581-C-CCGCCCACATGGGACCGCCCACATAGGACCGCCCACATGGGAACGCCCACATAGAACCGTCCACATAGGACCGTCCACATGGGAA	chr2	238098581	C	CCGCCCACATGGGACCGCCCACATAGGACCGCCCACATGGGAACGCCCACATAGAACCGTCCACATAGGACCGTCCACATGGGAA	4124982	PASS	0	none	9e-6	0	98	9e-6
chr2-238098581-C-CCGCCCACATGGGACCGCCCACATGGGAA	chr2	238098581	C	CCGCCCACATGGGACCGCCCACATGGGAA	4124982	PASS	8.2144e-4	eas	7.199999999999999e-5	0	98	8.2144e-4
chr2-238098581-C-CCGCCCACATGGGACCGCCCACATGGGAACGCCCACATAGGACCGCCCACATAGGACCGCCCACATAGAACCGCCCACATGGGAA	chr2	238098581	C	CCGCCCACATGGGACCGCCCACATGGGAACGCCCACATAGGACCGCCCACATAGGACCGCCCACATAGAACCGCCCACATGGGAA	4124982	PASS	0.0051914	eas	1.3e-4	0	98	0.0051914
chr2-238098581-C-CCGCCCACATGGGACCGCCCACATGGGACCGCCCACATGGGAA	chr2	238098581	C	CCGCCCACATGGGACCGCCCACATGGGACCGCCCACATGGGAA	4124982	PASS	1.2738e-4	nfe	9e-6	0	98	1.2738e-4
chr2-238098581-C-CCGCCCACATGGGACCGCCCACATGGGACCGCCCACATGGGAACGCCCACATAGAACCGTCCACATGGGACCGCCCACATGGGAA	chr2	238098581	C	CCGCCCACATGGGACCGCCCACATGGGACCGCCCACATGGGAACGCCCACATAGAACCGTCCACATGGGACCGCCCACATGGGAA	4124982	PASS	0	none	0	0	98	1e-6
chr2-238098581-C-CCGCCCACATGGGACCGCCCACATGGGACCGCCCACATGGGAACGCCCACATAGGACCGCCCACATAGGACCGCCCACATAGAACCGCCCACATGGGAA	chr2	238098581	C	CCGCCCACATGGGACCGCCCACATGGGACCGCCCACATGGGAACGCCCACATAGGACCGCCCACATAGGACCGCCCACATAGAACCGCCCACATGGGAA	4124982	PASS	0	none	0	0	98	1e-6
chr2-238098581-C-CCGCCCACATGGGACCGCCCACATGGGACCGCCCACATGGGAACGCCCACATGGGAA	chr2	238098581	C	CCGCCCACATGGGACCGCCCACATGGGACCGCCCACATGGGAACGCCCACATGGGAA	4124982	PASS	1.324e-5	nfe	2.2000000000000003e-5	0	98	2.2000000000000003e-5
chr2-238098581-C-CCGCCCACATGGGACCGCCCACATGGGACCGCCCACATGGGACCGCCCACATAGAACCGCCCACATGGGAA	chr2	238098581	C	CCGCCCACATGGGACCGCCCACATGGGACCGCCCACATGGGACCGCCCACATAGAACCGCCCACATGGGAA	4124982	PASS	3.6027e-4	eas	0	0	98	3.6027e-4
chr2-238098581-C-CCGCCCACATGGGACCGCCCACATGGGACCGCCCACATGGGACCGCCCACATGGGAA	chr2	238098581	C	CCGCCCACATGGGACCGCCCACATGGGACCGCCCACATGGGACCGCCCACATGGGAA	4124982	PASS	7.6333e-4	nfe	2.570000000000003e-4	0	98	7.6333e-4
chr2-238098581-C-CCGCCCACATGGGACCGCCCACATGGGACCGCCCACATGGGACCGCCCACATGGGACCGCCCACATAGAACCGCCCACATGGGAACGCCCACATAGAACCGCCCACATGGGAA	chr2	238098581	C	CCGCCCACATGGGACCGCCCACATGGGACCGCCCACATGGGACCGCCCACATGGGACCGCCCACATAGAACCGCCCACATGGGAACGCCCACATAGAACCGCCCACATGGGAA	4124982	PASS	2.031e-5	eas	9e-6	0	98	2.031e-5
chr2-238098581-C-CCGTCCACATGGGACCGCCCACATGGGAA	chr2	238098581	C	CCGTCCACATGGGACCGCCCACATGGGAA	4124982	PASS	0	none	0	0	98	1e-6
chr2-238098581-C-CGCCCACATGGGAA	chr2	238098581	C	CGCCCACATGGGAA	4124982	PASS	5.58e-6	nfe	0	0	98	5.58e-6
chr2-238098590-TA-*	chr2	238098590	TA	*	621486	VQSRTrancheINDEL95.00to96.00	0	none	0.03906700000000001	0	112	0.03906700000000001
chr2-238098590-TA-AA	chr2	238098590	TA	AA	621486	VQSRTrancheINDEL95.00to96.00	0	none	0	0	112	1e-6
chr2-238098590-TA-T	chr2	238098590	TA	T	621486	VQSRTrancheINDEL95.00to96.00	0.040831	eas	0.02867000000000002	4	112	0.040831
chr2-238098590-TA-TGGGA	chr2	238098590	TA	TGGGA	621486	VQSRTrancheINDEL95.00to96.00	0	none	0.00136499999999999	0	112	0.00136499999999999
chr2-238098591-AGGACCGCCCACATAGGACCGCCCACATGGGACCGCCCACATGGGACCGCCCACATG-*	chr2	238098591	AGGACCGCCCACATAGGACCGCCCACATGGGACCGCCCACATGGGACCGCCCACATG	*	4482608	PASS	0	none	0.06932400000000001	6	116	0.06932400000000001
chr2-238098591-AGGACCGCCCACATAGGACCGCCCACATGGGACCGCCCACATGGGACCGCCCACATG-A	chr2	238098591	AGGACCGCCCACATAGGACCGCCCACATGGGACCGCCCACATGGGACCGCCCACATG	A	4482608	PASS	2.181e-5	nfe	0	0	116	2.181e-5
chr2-238098591-AGGACCGCCCACATAGGACCGCCCACATGGGACCGCCCACATGGGACCGCCCACATG-AACGCCCACATGGGACCGCCCACATAGGACCGCCCACATGGGACCGCCCACATGGGACCGCCCACATG	chr2	238098591	AGGACCGCCCACATAGGACCGCCCACATGGGACCGCCCACATGGGACCGCCCACATG	AACGCCCACATGGGACCGCCCACATAGGACCGCCCACATGGGACCGCCCACATGGGACCGCCCACATG	4482608	PASS	0	none	5.399999999999999e-5	0	116	5.399999999999999e-5
chr2-238098591-AGGACCGCCCACATAGGACCGCCCACATGGGACCGCCCACATGGGACCGCCCACATG-ACCGCCCACATGGGAACGCCCACATGGGACCGCCCACATAGGACCGCCCACATGGGACCGCCCACATGGGACCGCCCACATG	chr2	238098591	AGGACCGCCCACATAGGACCGCCCACATGGGACCGCCCACATGGGACCGCCCACATG	ACCGCCCACATGGGAACGCCCACATGGGACCGCCCACATAGGACCGCCCACATGGGACCGCCCACATGGGACCGCCCACATG	4482608	PASS	0	none	9e-6	0	116	9e-6
chr2-238098591-AGGACCGCCCACATAGGACCGCCCACATGGGACCGCCCACATGGGACCGCCCACATG-ACCGCCCACATGGGACCGCCCACATAGGACCGCCCACATGGGACCGCCCACATGGGACCGCCCACATG	chr2	238098591	AGGACCGCCCACATAGGACCGCCCACATGGGACCGCCCACATGGGACCGCCCACATG	ACCGCCCACATGGGACCGCCCACATAGGACCGCCCACATGGGACCGCCCACATGGGACCGCCCACATG	4482608	PASS	0	none	1.5e-4	0	116	1.5e-4
chr2-238098591-AGGACCGCCCACATAGGACCGCCCACATGGGACCGCCCACATGGGACCGCCCACATG-ACCGCCCACATGGGACCGCCCACATGGGAACGCCCACATGGGACCGCCCACATAGGACCGCCCACATGGGACCGCCCACATGGGACCGCCCACATG	chr2	238098591	AGGACCGCCCACATAGGACCGCCCACATGGGACCGCCCACATGGGACCGCCCACATG	ACCGCCCACATGGGACCGCCCACATGGGAACGCCCACATGGGACCGCCCACATAGGACCGCCCACATGGGACCGCCCACATGGGACCGCCCACATG	4482608	PASS	0	none	7.199999999999999e-5	0	116	7.199999999999999e-5
chr2-238098591-AGGACCGCCCACATAGGACCGCCCACATGGGACCGCCCACATGGGACCGCCCACATG-ACCGCCCACATGGGACCGCCCACATGGGACCGCCCACATAGGACCGCCCACATGGGACCGCCCACATGGGACCGCCCACATG	chr2	238098591	AGGACCGCCCACATAGGACCGCCCACATGGGACCGCCCACATGGGACCGCCCACATG	ACCGCCCACATGGGACCGCCCACATGGGACCGCCCACATAGGACCGCCCACATGGGACCGCCCACATGGGACCGCCCACATG	4482608	PASS	0	none	5.399999999999999e-5	0	116	5.399999999999999e-5
chr2-238098591-AGGACCGCCCACATAGGACCGCCCACATGGGACCGCCCACATGGGACCGCCCACATG-ACCGCCCACATGGGACCGCCCACATGGGACCGCCCACATGGGAACGCCCACATAGAACCGCCCACATAGGACCGCCCACATGGGACCGCCCACATAGGACCGCCCACATGGGACCGCCCACATGGGACCGCCCACATG	chr2	238098591	AGGACCGCCCACATAGGACCGCCCACATGGGACCGCCCACATGGGACCGCCCACATG	ACCGCCCACATGGGACCGCCCACATGGGACCGCCCACATGGGAACGCCCACATAGAACCGCCCACATAGGACCGCCCACATGGGACCGCCCACATAGGACCGCCCACATGGGACCGCCCACATGGGACCGCCCACATG	4482608	PASS	0	none	9e-6	0	116	9e-6
chr2-238098591-AGGACCGCCCACATAGGACCGCCCACATGGGACCGCCCACATGGGACCGCCCACATG-ACCGCCCACATGGGACCGCCCACATGGGACCGCCCACATGGGAACGCCCACATGGGACCGCCCACATAGGACCGCCCACATGGGACCGCCCACATGGGACCGCCCACATG	chr2	238098591	AGGACCGCCCACATAGGACCGCCCACATGGGACCGCCCACATGGGACCGCCCACATG	ACCGCCCACATGGGACCGCCCACATGGGACCGCCCACATGGGAACGCCCACATGGGACCGCCCACATAGGACCGCCCACATGGGACCGCCCACATGGGACCGCCCACATG	4482608	PASS	0	none	6.460000000000003e-4	1	116	6.460000000000003e-4
chr2-238098591-AGGACCGCCCACATAGGACCGCCCACATGGGACCGCCCACATGGGACCGCCCACATG-ACCGCCCACATGGGACCGCCCACATGGGACCGCCCACATGGGACCGCCCACATAGGACCGCCCACATGGGACCGCCCACATGGGACCGCCCACATG	chr2	238098591	AGGACCGCCCACATAGGACCGCCCACATGGGACCGCCCACATGGGACCGCCCACATG	ACCGCCCACATGGGACCGCCCACATGGGACCGCCCACATGGGACCGCCCACATAGGACCGCCCACATGGGACCGCCCACATGGGACCGCCCACATG	4482608	PASS	0	none	2.2000000000000003e-5	0	116	2.2000000000000003e-5
chr2-238098591-AGGACCGCCCACATAGGACCGCCCACATGGGACCGCCCACATGGGACCGCCCACATG-ACCGCCCACATGGGACCGCCCACATGGGACCGCCCACATGGGACCGCCCACATGGGACCGCCCACATGGGAACGCCCACATAGAACCGCCCACATGGGACCGCCCACATAGGACCGCCCACATGGGACCGCCCACATGGGACCGCCCACATG	chr2	238098591	AGGACCGCCCACATAGGACCGCCCACATGGGACCGCCCACATGGGACCGCCCACATG	ACCGCCCACATGGGACCGCCCACATGGGACCGCCCACATGGGACCGCCCACATGGGACCGCCCACATGGGAACGCCCACATAGAACCGCCCACATGGGACCGCCCACATAGGACCGCCCACATGGGACCGCCCACATGGGACCGCCCACATG	4482608	PASS	0	none	0	0	116	1e-6
chr2-238098591-AGGACCGCCCACATAGGACCGCCCACATGGGACCGCCCACATGGGACCGCCCACATG-AGAACCGCCCACATAGGACCGCCCACATGGGAACGCCCACATAGAACCGCCCACATAGGACCGCCCACATGGGAACGCCCACATGGGAACGCCCACATGGGACCGCCCACATAGGACCGCCCACATGGGACCGCCCACATGGGACCGCCCACATG	chr2	238098591	AGGACCGCCCACATAGGACCGCCCACATGGGACCGCCCACATGGGACCGCCCACATG	AGAACCGCCCACATAGGACCGCCCACATGGGAACGCCCACATAGAACCGCCCACATAGGACCGCCCACATGGGAACGCCCACATGGGAACGCCCACATGGGACCGCCCACATAGGACCGCCCACATGGGACCGCCCACATGGGACCGCCCACATG	4482608	PASS	0	none	0	0	116	1e-6
chr2-238098591-AGGACCGCCCACATAGGACCGCCCACATGGGACCGCCCACATGGGACCGCCCACATG-AGAACCGCCCACATAGGACCGCCCACATGGGAACGCCCACATAGAACCGCCCACATAGGACCGCCCACATGGGACCGCCCACATAGGACCGCCCACATGGGACCGCCCACATGGGACCGCCCACATG	chr2	238098591	AGGACCGCCCACATAGGACCGCCCACATGGGACCGCCCACATGGGACCGCCCACATG	AGAACCGCCCACATAGGACCGCCCACATGGGAACGCCCACATAGAACCGCCCACATAGGACCGCCCACATGGGACCGCCCACATAGGACCGCCCACATGGGACCGCCCACATGGGACCGCCCACATG	4482608	PASS	0	none	7.199999999999999e-5	0	116	7.199999999999999e-5
chr2-238098591-AGGACCGCCCACATAGGACCGCCCACATGGGACCGCCCACATGGGACCGCCCACATG-AGAACCGCCCACATAGGACCGCCCACATGGGACCGCCCACATAGGACCGCCCACATGGGACCGCCCACATGGGACCGCCCACATG	chr2	238098591	AGGACCGCCCACATAGGACCGCCCACATGGGACCGCCCACATGGGACCGCCCACATG	AGAACCGCCCACATAGGACCGCCCACATGGGACCGCCCACATAGGACCGCCCACATGGGACCGCCCACATGGGACCGCCCACATG	4482608	PASS	0	none	0	0	116	1e-6
chr2-238098591-AGGACCGCCCACATAGGACCGCCCACATGGGACCGCCCACATGGGACCGCCCACATG-AGAACCGCCCACATGGGAACGCCGCATAGGACCGCCCACATGGGACCGCCCACATAGGACCGCCCACATGGGACCGCCCACATGGGACCGCCCACATG	chr2	238098591	AGGACCGCCCACATAGGACCGCCCACATGGGACCGCCCACATGGGACCGCCCACATG	AGAACCGCCCACATGGGAACGCCGCATAGGACCGCCCACATGGGACCGCCCACATAGGACCGCCCACATGGGACCGCCCACATGGGACCGCCCACATG	4482608	PASS	0	none	9e-6	0	116	9e-6
chr2-238098591-AGGACCGCCCACATAGGACCGCCCACATGGGACCGCCCACATGGGACCGCCCACATG-AGAACCGCCCACATGGGACCGCCCACATAGGACCGCCCACATGGGACCGCCCACATGGGACCGCCCACATG	chr2	238098591	AGGACCGCCCACATAGGACCGCCCACATGGGACCGCCCACATGGGACCGCCCACATG	AGAACCGCCCACATGGGACCGCCCACATAGGACCGCCCACATGGGACCGCCCACATGGGACCGCCCACATG	4482608	PASS	0	none	0.00100699999999999	0	116	0.00100699999999999
chr2-238098591-AGGACCGCCCACATAGGACCGCCCACATGGGACCGCCCACATGGGACCGCCCACATG-AGAACCGCCCACATGGGACCGCCCACATGGGAACGCCCACATAGAACCGCCCACATGGGACCGCCCACATGGGACCGCCCACATAGGACCGCCCACATGGGACCGCCCACATGGGACCGCCCACATG	chr2	238098591	AGGACCGCCCACATAGGACCGCCCACATGGGACCGCCCACATGGGACCGCCCACATG	AGAACCGCCCACATGGGACCGCCCACATGGGAACGCCCACATAGAACCGCCCACATGGGACCGCCCACATGGGACCGCCCACATAGGACCGCCCACATGGGACCGCCCACATGGGACCGCCCACATG	4482608	PASS	0	none	0	0	116	1e-6
chr2-238098591-AGGACCGCCCACATAGGACCGCCCACATGGGACCGCCCACATGGGACCGCCCACATG-AGAACCGTCCACATAGGACCGCCCACATGGGACCGCCCACATAGGACCGCCCACATGGGACCGCCCACATGGGACCGCCCACATG	chr2	238098591	AGGACCGCCCACATAGGACCGCCCACATGGGACCGCCCACATGGGACCGCCCACATG	AGAACCGTCCACATAGGACCGCCCACATGGGACCGCCCACATAGGACCGCCCACATGGGACCGCCCACATGGGACCGCCCACATG	4482608	PASS	0	none	1.3e-4	0	116	1.3e-4
chr2-238098591-AGGACCGCCCACATAGGACCGCCCACATGGGACCGCCCACATGGGACCGCCCACATG-AGAACCGTCCACATGGGACCGCCCACATAGGACCGCCCACATGGGACCGCCCACATGGGACCGCCCACATG	chr2	238098591	AGGACCGCCCACATAGGACCGCCCACATGGGACCGCCCACATGGGACCGCCCACATG	AGAACCGTCCACATGGGACCGCCCACATAGGACCGCCCACATGGGACCGCCCACATGGGACCGCCCACATG	4482608	PASS	0	none	3.0000000000000003e-4	0	116	3.0000000000000003e-4
chr2-238098591-AGGACCGCCCACATAGGACCGCCCACATGGGACCGCCCACATGGGACCGCCCACATG-AGAACCGTCCACATGGGACCGCCCACATGGGAACGCCCACATAGAACCGCCCACATAGGACCGCCCACATGGGAACGCCCACATAGGACCGCCCACATGGGACCGCCCACATGGGACCGCCCACATAGGACCGCCCACATGGGACCGCCCACATGGGACCGCCCACATG	chr2	238098591	AGGACCGCCCACATAGGACCGCCCACATGGGACCGCCCACATGGGACCGCCCACATG	AGAACCGTCCACATGGGACCGCCCACATGGGAACGCCCACATAGAACCGCCCACATAGGACCGCCCACATGGGAACGCCCACATAGGACCGCCCACATGGGACCGCCCACATGGGACCGCCCACATAGGACCGCCCACATGGGACCGCCCACATGGGACCGCCCACATG	4482608	PASS	0	none	0	0	116	1e-6
chr2-238098591-AGGACCGCCCACATAGGACCGCCCACATGGGACCGCCCACATGGGACCGCCCACATG-AGAACCGTCCACATGGGACCGCCCACATGGGAACGCCCACATAGAACCGCCCACATAGGACCGCCCACATGGGAACGCCCACATGGGACCGCCCACATGGGACCGCCCACATGGGACCGCCCACATAGGACCGCCCACATGGGACCGCCCACATGGGACCGCCCACATG	chr2	238098591	AGGACCGCCCACATAGGACCGCCCACATGGGACCGCCCACATGGGACCGCCCACATG	AGAACCGTCCACATGGGACCGCCCACATGGGAACGCCCACATAGAACCGCCCACATAGGACCGCCCACATGGGAACGCCCACATGGGACCGCCCACATGGGACCGCCCACATGGGACCGCCCACATAGGACCGCCCACATGGGACCGCCCACATGGGACCGCCCACATG	4482608	PASS	0	none	0	0	116	1e-6
chr2-238098591-AGGACCGCCCACATAGGACCGCCCACATGGGACCGCCCACATGGGACCGCCCACATG-AGAACCGTCCACATGGGACCGCCCACATGGGAACGTCCACATAGAACCGCCCACATAGGACCGCCCACATGGGAACGCCCACATGGGACCGCCCACATAGGACCGCCCACATGGGACCGCCCACATGGGACCGCCCACATG	chr2	238098591	AGGACCGCCCACATAGGACCGCCCACATGGGACCGCCCACATGGGACCGCCCACATG	AGAACCGTCCACATGGGACCGCCCACATGGGAACGTCCACATAGAACCGCCCACATAGGACCGCCCACATGGGAACGCCCACATGGGACCGCCCACATAGGACCGCCCACATGGGACCGCCCACATGGGACCGCCCACATG	4482608	PASS	0	none	0	0	116	1e-6
chr2-238098591-AGGACCGCCCACATAGGACCGCCCACATGGGACCGCCCACATGGGACCGCCCACATG-AGAACCGTCCACATGGGACCGCCCACATGGGACCGCCCACATAGGACCGCCCACATGGGACCGCCCACATGGGACCGCCCACATG	chr2	238098591	AGGACCGCCCACATAGGACCGCCCACATGGGACCGCCCACATGGGACCGCCCACATG	AGAACCGTCCACATGGGACCGCCCACATGGGACCGCCCACATAGGACCGCCCACATGGGACCGCCCACATGGGACCGCCCACATG	4482608	PASS	0	none	0	0	116	1e-6
chr2-238098591-AGGACCGCCCACATAGGACCGCCCACATGGGACCGCCCACATGGGACCGCCCACATG-AGGACCGCCCACATG	chr2	238098591	AGGACCGCCCACATAGGACCGCCCACATGGGACCGCCCACATGGGACCGCCCACATG	AGGACCGCCCACATG	4482608	PASS	0	none	9.1e-5	0	116	9.1e-5
chr2-238098591-AGGACCGCCCACATAGGACCGCCCACATGGGACCGCCCACATGGGACCGCCCACATG-AGGACCGCCCACATGGGAACGCCCACATAGAACCGCCCACATAGGACCGCCCACATGGGAACGCCCACATGGGACCGCCCACATAGGACCGCCCACATGGGACCGCCCACATGGGACCGCCCACATG	chr2	238098591	AGGACCGCCCACATAGGACCGCCCACATGGGACCGCCCACATGGGACCGCCCACATG	AGGACCGCCCACATGGGAACGCCCACATAGAACCGCCCACATAGGACCGCCCACATGGGAACGCCCACATGGGACCGCCCACATAGGACCGCCCACATGGGACCGCCCACATGGGACCGCCCACATG	4482608	PASS	0	none	2.2000000000000003e-5	0	116	2.2000000000000003e-5
chr2-238098591-AGGACCGCCCACATAGGACCGCCCACATGGGACCGCCCACATGGGACCGCCCACATG-AGGACCGCCCACATGGGAACGCCCACATAGAACCGCCCACATAGGACCGCCCACATGGGACCGCCCACATAGGACCGCCCACATGGGACCGCCCACATGGGACCGCCCACATG	chr2	238098591	AGGACCGCCCACATAGGACCGCCCACATGGGACCGCCCACATGGGACCGCCCACATG	AGGACCGCCCACATGGGAACGCCCACATAGAACCGCCCACATAGGACCGCCCACATGGGACCGCCCACATAGGACCGCCCACATGGGACCGCCCACATGGGACCGCCCACATG	4482608	PASS	0	none	0	0	116	1e-6
chr2-238098591-AGGACCGCCCACATAGGACCGCCCACATGGGACCGCCCACATGGGACCGCCCACATG-AGGACCGCCCACATGGGACCGCCCACATAGGACCGCCCACATGGGACCGCCCACATAGGACCGCCCACATGGGACCGCCCACATGGGACCGCCCACATG	chr2	238098591	AGGACCGCCCACATAGGACCGCCCACATGGGACCGCCCACATGGGACCGCCCACATG	AGGACCGCCCACATGGGACCGCCCACATAGGACCGCCCACATGGGACCGCCCACATAGGACCGCCCACATGGGACCGCCCACATGGGACCGCCCACATG	4482608	PASS	0	none	2.3399999999999991e-4	0	116	2.3399999999999991e-4
chr2-238098591-AGGACCGCCCACATAGGACCGCCCACATGGGACCGCCCACATGGGACCGCCCACATG-AGGACCGCCCACATGGGACCGCCCACATAGGACCGCCCACATGGGACCGCCCACATGGGACCGCCCACATG	chr2	238098591	AGGACCGCCCACATAGGACCGCCCACATGGGACCGCCCACATGGGACCGCCCACATG	AGGACCGCCCACATGGGACCGCCCACATAGGACCGCCCACATGGGACCGCCCACATGGGACCGCCCACATG	4482608	PASS	0	none	0.00961399999999999	1	116	0.00961399999999999
chr2-238098591-AGGACCGCCCACATAGGACCGCCCACATGGGACCGCCCACATGGGACCGCCCACATG-AGGACCGCCCACATGGGACCGCCCACATG	chr2	238098591	AGGACCGCCCACATAGGACCGCCCACATGGGACCGCCCACATGGGACCGCCCACATG	AGGACCGCCCACATGGGACCGCCCACATG	4482608	PASS	0	none	5.990000000000005e-4	0	116	5.990000000000005e-4
chr2-238098591-AGGACCGCCCACATAGGACCGCCCACATGGGACCGCCCACATGGGACCGCCCACATG-AGGACCGCCCACATGGGACCGCCCACATGGGACCGCCCACATAGGACCGCCCACATGGGACCGCCCACATGGGACCGCCCACATG	chr2	238098591	AGGACCGCCCACATAGGACCGCCCACATGGGACCGCCCACATGGGACCGCCCACATG	AGGACCGCCCACATGGGACCGCCCACATGGGACCGCCCACATAGGACCGCCCACATGGGACCGCCCACATGGGACCGCCCACATG	4482608	PASS	0	none	2.2000000000000003e-5	0	116	2.2000000000000003e-5
chr2-238098591-AGGACCGCCCACATAGGACCGCCCACATGGGACCGCCCACATGGGACCGCCCACATG-AGGACCGCCCACATGGGACCGCCCACATGGGACCGCCCACATGGGACCGCCCACATAGGACCGCCCACATGGGACCGCCCACATGGGACCGCCCACATG	chr2	238098591	AGGACCGCCCACATAGGACCGCCCACATGGGACCGCCCACATGGGACCGCCCACATG	AGGACCGCCCACATGGGACCGCCCACATGGGACCGCCCACATGGGACCGCCCACATAGGACCGCCCACATGGGACCGCCCACATGGGACCGCCCACATG	4482608	PASS	0	none	0	0	116	1e-6
chr2-238098591-AGGACCGCCCACATAGGACCGCCCACATGGGACCGCCCACATGGGACCGCCCACATG-AGGACCGCCCACATGGGACCGCCCACATGGGACCGCCCACATGGGACCGCCCACATGGGACCGCCCACATAGAACCGTCCACATGGGACCGCCCACATAGGACCGCCCACATGGGACCGCCCACATGGGACCGCCCACATG	chr2	238098591	AGGACCGCCCACATAGGACCGCCCACATGGGACCGCCCACATGGGACCGCCCACATG	AGGACCGCCCACATGGGACCGCCCACATGGGACCGCCCACATGGGACCGCCCACATGGGACCGCCCACATAGAACCGTCCACATGGGACCGCCCACATAGGACCGCCCACATGGGACCGCCCACATGGGACCGCCCACATG	4482608	PASS	0	none	9e-6	0	116	9e-6
chr2-238098591-AGGACCGCCCACATAGGACCGCCCACATGGGACCGCCCACATGGGACCGCCCACATG-AGGACCGCCCGCATAGGACCGCCCACATGGGACCGCCCACATAGGACCGCCCACATGGGACCGCCCACATGGGACCGCCCACATG	chr2	238098591	AGGACCGCCCACATAGGACCGCCCACATGGGACCGCCCACATGGGACCGCCCACATG	AGGACCGCCCGCATAGGACCGCCCACATGGGACCGCCCACATAGGACCGCCCACATGGGACCGCCCACATGGGACCGCCCACATG	4482608	PASS	0	none	0	0	116	1e-6
chr2-238098591-AGGACCGCCCACATAGGACCGCCCACATGGGACCGCCCACATGGGACCGCCCACATG-GGGACCGCCCACATAGGACCGCCCACATGGGACCGCCCACATGGGACCGCCCACATG	chr2	238098591	AGGACCGCCCACATAGGACCGCCCACATGGGACCGCCCACATGGGACCGCCCACATG	GGGACCGCCCACATAGGACCGCCCACATGGGACCGCCCACATGGGACCGCCCACATG	4482608	PASS	0	none	0.26801799999999965	40	116	0.26801799999999965
chr2-238098592-GGACCGCCCACATA-*	chr2	238098592	GGACCGCCCACATA	*	581961.97	VQSRTrancheINDEL96.00to97.00	0	none	0.03189700000000002	0	112	0.03189700000000002
chr2-238098592-GGACCGCCCACATA-G	chr2	238098592	GGACCGCCCACATA	G	581961.97	VQSRTrancheINDEL96.00to97.00	0.039231	eas	0.028678	5	112	0.039231
chr2-238098592-GGACCGCCCACATA-GAACCGACCGCCCACATA	chr2	238098592	GGACCGCCCACATA	GAACCGACCGCCCACATA	581961.97	VQSRTrancheINDEL96.00to97.00	0	none	5.4999999999999995e-5	0	112	5.4999999999999995e-5
chr2-238098592-GGACCGCCCACATA-GGACCGCCCACATAGAACCGCCCACATGGGAACGCCCACATAAGACCGCCCACATA	chr2	238098592	GGACCGCCCACATA	GGACCGCCCACATAGAACCGCCCACATGGGAACGCCCACATAAGACCGCCCACATA	581961.97	VQSRTrancheINDEL96.00to97.00	0	none	0	0	112	1e-6
chr2-238098593-G-*	chr2	238098593	G	*	1101305	VQSRTrancheINDEL99.50to99.90	0	none	0.056871	5	116	0.056871
chr2-238098593-G-A	chr2	238098593	G	A	1101305	VQSRTrancheINDEL99.50to99.90	0.20327	eas	0.03365800000000002	7	116	0.20327
chr2-238098593-G-C	chr2	238098593	G	C	1101305	VQSRTrancheINDEL99.50to99.90	0	none	1e-5	0	116	1e-5
chr2-238098593-G-GAACGCCCACATAGA	chr2	238098593	G	GAACGCCCACATAGA	1101305	VQSRTrancheINDEL99.50to99.90	0	none	0	0	116	1e-6
chr2-238098593-G-GAACGCCCACATAGGACCGCCCACATGGGAACGCCCACATAGA	chr2	238098593	G	GAACGCCCACATAGGACCGCCCACATGGGAACGCCCACATAGA	1101305	VQSRTrancheINDEL99.50to99.90	0	none	0	0	116	1e-6
chr2-238098593-G-GAACGCCCACATGGGAACGCCCACATGGGACCGTCCACATGGGACCGCCCACATGGGAACGCCCACATAGA	chr2	238098593	G	GAACGCCCACATGGGAACGCCCACATGGGACCGTCCACATGGGACCGCCCACATGGGAACGCCCACATAGA	1101305	VQSRTrancheINDEL99.50to99.90	0	none	1e-5	0	116	1e-5
chr2-238098593-G-GACAGCCCACATGGGAACGCCCACATAGA	chr2	238098593	G	GACAGCCCACATGGGAACGCCCACATAGA	1101305	VQSRTrancheINDEL99.50to99.90	0	none	0	0	116	1e-6
chr2-238098593-G-GACCGCCCACATAGA	chr2	238098593	G	GACCGCCCACATAGA	1101305	VQSRTrancheINDEL99.50to99.90	7.8841e-4	afr	1.1199999999999996e-4	0	116	7.8841e-4
chr2-238098593-G-GACCGCCCACATAGAACCGCCCACATAGGACCGCCCACATGGGAACGCCCACATAGA	chr2	238098593	G	GACCGCCCACATAGAACCGCCCACATAGGACCGCCCACATGGGAACGCCCACATAGA	1101305	VQSRTrancheINDEL99.50to99.90	5.915e-5	afr	0	1	116	5.915e-5
chr2-238098593-G-GACCGCCCACATAGAACCGCCCACATGGGAACGCCCACATAGA	chr2	238098593	G	GACCGCCCACATAGAACCGCCCACATGGGAACGCCCACATAGA	1101305	VQSRTrancheINDEL99.50to99.90	0	none	0	0	116	1e-6
chr2-238098593-G-GACCGCCCACATAGAACCGCCCACATGGGAACGCCCACATAGGACCGCCCACATAGGACCGCCCACATGGGAACGCCCACATAGA	chr2	238098593	G	GACCGCCCACATAGAACCGCCCACATGGGAACGCCCACATAGGACCGCCCACATAGGACCGCCCACATGGGAACGCCCACATAGA	1101305	VQSRTrancheINDEL99.50to99.90	5.22e-6	nfe	1e-5	0	116	1e-5
chr2-238098593-G-GACCGCCCACATAGAACCGTCCACATGGGACCGCCCACATGGGAACGCCCACATAGA	chr2	238098593	G	GACCGCCCACATAGAACCGTCCACATGGGACCGCCCACATGGGAACGCCCACATAGA	1101305	VQSRTrancheINDEL99.50to99.90	2.546e-5	nfe	1e-5	0	116	2.546e-5
chr2-238098593-G-GACCGCCCACATAGCACCGCCCACATGGGAACGCCCACATAGA	chr2	238098593	G	GACCGCCCACATAGCACCGCCCACATGGGAACGCCCACATAGA	1101305	VQSRTrancheINDEL99.50to99.90	0	none	0	0	116	1e-6
chr2-238098593-G-GACCGCCCACATAGGAACGCCCACATGGGAACGCCCACATAGA	chr2	238098593	G	GACCGCCCACATAGGAACGCCCACATGGGAACGCCCACATAGA	1101305	VQSRTrancheINDEL99.50to99.90	8.11e-6	nfe	0	0	116	8.11e-6
chr2-238098593-G-GACCGCCCACATAGGACCGCCCACATAGGACCGCCCACATGGGACCGCCCACATAGA	chr2	238098593	G	GACCGCCCACATAGGACCGCCCACATAGGACCGCCCACATGGGACCGCCCACATAGA	1101305	VQSRTrancheINDEL99.50to99.90	9.783e-5	amr	5.4999999999999995e-5	0	116	9.783e-5
chr2-238098593-G-GACCGCCCACATAGGACCGCCCACATGGGAACGCCCACATAGA	chr2	238098593	G	GACCGCCCACATAGGACCGCCCACATGGGAACGCCCACATAGA	1101305	VQSRTrancheINDEL99.50to99.90	1.967e-5	eas	2.3000000000000003e-5	0	116	2.3000000000000003e-5
chr2-238098593-G-GACCGCCCACATAGGACCGCCCACATGGGAACGCCCACATAGAACCGCCCACATAGGACCGCCCACATGGGAACGCCCACATGGGACCGTCCACATGGGACCGCCCACATGGGAACGCCCACATAGA	chr2	238098593	G	GACCGCCCACATAGGACCGCCCACATGGGAACGCCCACATAGAACCGCCCACATAGGACCGCCCACATGGGAACGCCCACATGGGACCGTCCACATGGGACCGCCCACATGGGAACGCCCACATAGA	1101305	VQSRTrancheINDEL99.50to99.90	0	none	0	0	116	1e-6
chr2-238098593-G-GACCGCCCACATAGGACCGCCCACATGGGACCGCCCACATAGA	chr2	238098593	G	GACCGCCCACATAGGACCGCCCACATGGGACCGCCCACATAGA	1101305	VQSRTrancheINDEL99.50to99.90	1.1299e-4	nfe	9.3e-5	0	116	1.1299e-4
chr2-238098593-G-GACCGCCCACATAGGACCGCCCACATGGGACCGCCCACATAGAACCGTCCACATGGGACCGCCCACATGGGAACGCCCACATAGA	chr2	238098593	G	GACCGCCCACATAGGACCGCCCACATGGGACCGCCCACATAGAACCGTCCACATGGGACCGCCCACATGGGAACGCCCACATAGA	1101305	VQSRTrancheINDEL99.50to99.90	0	none	0	0	116	1e-6
chr2-238098593-G-GACCGCCCACATGGGAACGCCCACATAGA	chr2	238098593	G	GACCGCCCACATGGGAACGCCCACATAGA	1101305	VQSRTrancheINDEL99.50to99.90	0.026722	afr	0.01983100000000001	1	116	0.026722
chr2-238098593-G-GACCGCCCACATGGGAACGCCCACATAGAACCGCCCACATAGGACCGCCCACATAGAACCGTCCACATGGGACCGCCCACATGGGAACGCCCACATAGA	chr2	238098593	G	GACCGCCCACATGGGAACGCCCACATAGAACCGCCCACATAGGACCGCCCACATAGAACCGTCCACATGGGACCGCCCACATGGGAACGCCCACATAGA	1101305	VQSRTrancheINDEL99.50to99.90	0.0011629	afr	2.3000000000000003e-5	0	116	0.0011629
chr2-238098593-G-GACCGCCCACATGGGAACGCCCACATAGAACCGCCCACATAGGACCGCCCACATGGGAACGCCCACATAGAACCGTCCACATGGGACCGCCCACATGGGAACGCCCACATAGA	chr2	238098593	G	GACCGCCCACATGGGAACGCCCACATAGAACCGCCCACATAGGACCGCCCACATGGGAACGCCCACATAGAACCGTCCACATGGGACCGCCCACATGGGAACGCCCACATAGA	1101305	VQSRTrancheINDEL99.50to99.90	0	none	0	0	116	1e-6
chr2-238098593-G-GACCGCCCACATGGGAACGCCCACATAGAACCGCCCACATAGGACCGCCCACATGGGAACGCCCACATGGGACCGTCCACATGGGACCGCCCACATGGGAACGCCCACATAGA	chr2	238098593	G	GACCGCCCACATGGGAACGCCCACATAGAACCGCCCACATAGGACCGCCCACATGGGAACGCCCACATGGGACCGTCCACATGGGACCGCCCACATGGGAACGCCCACATAGA	1101305	VQSRTrancheINDEL99.50to99.90	0	none	0	0	116	1e-6
chr2-238098593-G-GACCGCCCACATGGGAACGCCCACATAGAACCGCCCACATAGGACCGCCCACATGGGACCGCCCACATAGAACCGTCCACATGGGACCGCCCACATGGGAACGCCCACATAGA	chr2	238098593	G	GACCGCCCACATGGGAACGCCCACATAGAACCGCCCACATAGGACCGCCCACATGGGACCGCCCACATAGAACCGTCCACATGGGACCGCCCACATGGGAACGCCCACATAGA	1101305	VQSRTrancheINDEL99.50to99.90	7.772e-5	sas	1e-5	0	116	7.772e-5
chr2-238098593-G-GACCGCCCACATGGGAACGCCCACATAGAACCGTCCACATAGGACCGCCCACATGGGAACGCCCACATAGGACCAACCACATAGGACCGCCCACATGGGAACGCCCACATAGA	chr2	238098593	G	GACCGCCCACATGGGAACGCCCACATAGAACCGTCCACATAGGACCGCCCACATGGGAACGCCCACATAGGACCAACCACATAGGACCGCCCACATGGGAACGCCCACATAGA	1101305	VQSRTrancheINDEL99.50to99.90	0	none	0	0	116	1e-6
chr2-238098593-G-GACCGCCCACATGGGACCGCCCACATAGA	chr2	238098593	G	GACCGCCCACATGGGACCGCCCACATAGA	1101305	VQSRTrancheINDEL99.50to99.90	2.3736e-4	nfe	3.799999999999998e-5	0	116	2.3736e-4
chr2-238098593-G-GACCGCCCACATGGGACCGCCCACATAGAACCGTCCACATGGGACCGCCCACATGGGAACGCCCACATAGA	chr2	238098593	G	GACCGCCCACATGGGACCGCCCACATAGAACCGTCCACATGGGACCGCCCACATGGGAACGCCCACATAGA	1101305	VQSRTrancheINDEL99.50to99.90	1.5731e-4	nfe	2.3000000000000003e-5	0	116	1.5731e-4
chr2-238098593-G-GACCGCCCACATGGGACCGCCCACATAGGACCGCCCACATAGA	chr2	238098593	G	GACCGCCCACATGGGACCGCCCACATAGGACCGCCCACATAGA	1101305	VQSRTrancheINDEL99.50to99.90	0.023041	afr	8.310000000000004e-4	0	116	0.023041
chr2-238098593-G-GACCGCCCACATGGGACCGCCCACATGGGAACGCCCACATAGA	chr2	238098593	G	GACCGCCCACATGGGACCGCCCACATGGGAACGCCCACATAGA	1101305	VQSRTrancheINDEL99.50to99.90	9.699e-5	nfe	2.3000000000000003e-5	0	116	9.699e-5
chr2-238098593-G-GACCGCCCACATGGGACCGCCCACATGGGACCGCCCACATAGA	chr2	238098593	G	GACCGCCCACATGGGACCGCCCACATGGGACCGCCCACATAGA	1101305	VQSRTrancheINDEL99.50to99.90	1.9675e-4	nfe	7.399999999999998e-5	0	116	1.9675e-4
chr2-238098593-G-GACCGTCCACATAGGACCGCCCACATGGGACCGCCCACATAGA	chr2	238098593	G	GACCGTCCACATAGGACCGCCCACATGGGACCGCCCACATAGA	1101305	VQSRTrancheINDEL99.50to99.90	0	none	1e-5	0	116	1e-5
chr2-238098593-G-GCCCACATAGGACCGCCCACATGGGAACGCCCACATAGA	chr2	238098593	G	GCCCACATAGGACCGCCCACATGGGAACGCCCACATAGA	1101305	VQSRTrancheINDEL99.50to99.90	0	none	0	0	116	1e-6
chr2-238098593-G-GTCCACATGGGACCGCCCACATGGGAACGCCCACATAGA	chr2	238098593	G	GTCCACATGGGACCGCCCACATGGGAACGCCCACATAGA	1101305	VQSRTrancheINDEL99.50to99.90	4.251e-5	amr	3.799999999999998e-5	0	116	4.251e-5
chr2-238098594-A-*	chr2	238098594	A	*	323.97	VQSRTrancheINDEL95.00to96.00	0	none	0.05967400000000002	4	110	0.05967400000000002
chr2-238098594-A-ACCGCCCACATGGGAACGCCCACATAGAT	chr2	238098594	A	ACCGCCCACATGGGAACGCCCACATAGAT	323.97	VQSRTrancheINDEL95.00to96.00	0	none	0	0	110	1e-6
chr2-238098595-C-*	chr2	238098595	C	*	556096	PASS	0	none	0.05606900000000001	4	106	0.05606900000000001
chr2-238098595-C-A	chr2	238098595	C	A	556096	PASS	0.080242	afr	0.03532000000000002	0	106	0.080242
chr2-238098595-C-CCGCCCACATAGAACCGCCCACATAGGACCGCCCACATGGGAACGCCCACATAGAACCGCCCACATAGGACCGCCCACATGGGAA	chr2	238098595	C	CCGCCCACATAGAACCGCCCACATAGGACCGCCCACATGGGAACGCCCACATAGAACCGCCCACATAGGACCGCCCACATGGGAA	556096	PASS	8.0157e-4	afr	1.1299999999999995e-4	0	106	8.0157e-4
chr2-238098595-C-CCGCCCACATAGAACCGCCCACATGGGAA	chr2	238098595	C	CCGCCCACATAGAACCGCCCACATGGGAA	556096	PASS	0.053197	afr	0.005247	0	106	0.053197
chr2-238098595-C-CCGCCCACATAGAACCGCCCACATGGGAACGCCCACATAGGACCGCCCACATGGGACCGCCCACATAGAACCGCCCACATGGGAA	chr2	238098595	C	CCGCCCACATAGAACCGCCCACATGGGAACGCCCACATAGGACCGCCCACATGGGACCGCCCACATAGAACCGCCCACATGGGAA	556096	PASS	0.001576	afr	2.3000000000000003e-5	0	106	0.001576
chr2-238098595-C-CCGCCCACATAGGACCGCCCACATGGGAACGCCCACATAGAACCGCCCACATAGGACCGCCCACATGGGAA	chr2	238098595	C	CCGCCCACATAGGACCGCCCACATGGGAACGCCCACATAGAACCGCCCACATAGGACCGCCCACATGGGAA	556096	PASS	0	none	1e-5	0	106	1e-5
chr2-238098595-C-CCGCCCACATAGGACCGCCCACATGGGACCGCCCACATGGGAA	chr2	238098595	C	CCGCCCACATAGGACCGCCCACATGGGACCGCCCACATGGGAA	556096	PASS	0.0036221	eas	3.3000000000000054e-4	0	106	0.0036221
chr2-238098595-C-CCGCCCACATGGGAA	chr2	238098595	C	CCGCCCACATGGGAA	556096	PASS	0.0028266	afr	3.990000000000003e-4	0	106	0.0028266
chr2-238098595-C-CCGCCCACATGGGAACGCCCACATAGAACCGCCCACATAGGACCGCCCACATAGAACCGCCCACATGGGAA	chr2	238098595	C	CCGCCCACATGGGAACGCCCACATAGAACCGCCCACATAGGACCGCCCACATAGAACCGCCCACATGGGAA	556096	PASS	0	none	1e-5	0	106	1e-5
chr2-238098595-C-CCGCCCACATGGGAACGCCCACATAGAACCGCCCACATAGGACCGCCCACATGGGAA	chr2	238098595	C	CCGCCCACATGGGAACGCCCACATAGAACCGCCCACATAGGACCGCCCACATGGGAA	556096	PASS	0.010807	afr	5.410000000000002e-4	0	106	0.010807
chr2-238098595-C-CCGCCCACATGGGAACGCCCACATAGAACCGCCCACATAGGACCGCCCACATGGGAACGCCCACATAGAACCGCCCACATGGGAA	chr2	238098595	C	CCGCCCACATGGGAACGCCCACATAGAACCGCCCACATAGGACCGCCCACATGGGAACGCCCACATAGAACCGCCCACATGGGAA	556096	PASS	0	none	0	0	106	1e-6
chr2-238098595-C-CCGCCCACATGGGAACGCCCACATAGAACCGCCCACATGGGAA	chr2	238098595	C	CCGCCCACATGGGAACGCCCACATAGAACCGCCCACATGGGAA	556096	PASS	0	none	3.799999999999998e-5	0	106	3.799999999999998e-5
chr2-238098595-C-CCGCCCACATGGGAACGCCCACATAGAACCGTCCACATAGGACCGCCCACATGGGAACGCCCACATAGGACCGCCCACATAGGACCGCCCACATGGGAACGCCCACATAGAACCGCCCACATAGGACCGCCCACATGGGAA	chr2	238098595	C	CCGCCCACATGGGAACGCCCACATAGAACCGTCCACATAGGACCGCCCACATGGGAACGCCCACATAGGACCGCCCACATAGGACCGCCCACATGGGAACGCCCACATAGAACCGCCCACATAGGACCGCCCACATGGGAA	556096	PASS	0	none	0	0	106	1e-6
chr2-238098595-C-CCGCCCACATGGGAACGCCCACATAGGACCGCCCACATGGGACCGCCCACATGGGAA	chr2	238098595	C	CCGCCCACATGGGAACGCCCACATAGGACCGCCCACATGGGACCGCCCACATGGGAA	556096	PASS	0	none	0	0	106	1e-6
chr2-238098595-C-CCGCCCACATGGGAACGCCCACATGGGAA	chr2	238098595	C	CCGCCCACATGGGAACGCCCACATGGGAA	556096	PASS	3.3568e-4	afr	0	0	106	3.3568e-4
chr2-238098595-C-CCGCCCACATGGGACCGCCCACATAGAACCGCCCACATGGGAA	chr2	238098595	C	CCGCCCACATGGGACCGCCCACATAGAACCGCCCACATGGGAA	556096	PASS	0	none	2.3000000000000003e-5	0	106	2.3000000000000003e-5
chr2-238098595-C-CCGCCCACATGGGACCGCCCACATGGGAA	chr2	238098595	C	CCGCCCACATGGGACCGCCCACATGGGAA	556096	PASS	8.62e-5	eas	2.3000000000000003e-5	0	106	8.62e-5
chr2-238098595-C-CCGCCCACATGGGACCGCCCACATGGGAACGCCCACATGGGAA	chr2	238098595	C	CCGCCCACATGGGACCGCCCACATGGGAACGCCCACATGGGAA	556096	PASS	2.3243e-4	afr	0	0	106	2.3243e-4
chr2-238098595-C-CCGCCCACATGGGACCGCCCACATGGGAACGCCCACATGGGAACGCCCACATAGGAA	chr2	238098595	C	CCGCCCACATGGGACCGCCCACATGGGAACGCCCACATGGGAACGCCCACATAGGAA	556096	PASS	0	none	0	0	106	1e-6
chr2-238098595-C-CCGCCCACATGGGACCGCCCACATGGGACCGCCCACATGGGAA	chr2	238098595	C	CCGCCCACATGGGACCGCCCACATGGGACCGCCCACATGGGAA	556096	PASS	2.0903e-4	eas	3.799999999999998e-5	0	106	2.0903e-4
chr2-238098597-G-*	chr2	238098597	G	*	1479	PASS	0	none	0.05492100000000002	4	110	0.05492100000000002
chr2-238098597-G-A	chr2	238098597	G	A	1479	PASS	0	none	0	0	110	1e-6
chr2-238098597-G-T	chr2	238098597	G	T	1479	PASS	0	none	1e-5	0	110	1e-5
chr2-238098598-C-*	chr2	238098598	C	*	10219	VQSRTrancheINDEL95.00to96.00	0	none	0.05015000000000001	4	110	0.05015000000000001
chr2-238098598-C-CCCACATAGAACCGCCCACATAGAACCGT	chr2	238098598	C	CCCACATAGAACCGCCCACATAGAACCGT	10219	VQSRTrancheINDEL95.00to96.00	0	none	0	0	110	1e-6
chr2-238098598-C-CCCACATAGAACCGCCCACATGGGAACGCCCACATAGGACCGG	chr2	238098598	C	CCCACATAGAACCGCCCACATGGGAACGCCCACATAGGACCGG	10219	VQSRTrancheINDEL95.00to96.00	0	none	0	0	110	1e-6
chr2-238098598-C-CCCACATAGAACCGCCCACATGGGAACGCCCACATGGGACCGCCCACATAGAACCGT	chr2	238098598	C	CCCACATAGAACCGCCCACATGGGAACGCCCACATGGGACCGCCCACATAGAACCGT	10219	VQSRTrancheINDEL95.00to96.00	0	none	0	0	110	1e-6
chr2-238098598-C-CCCACATAGAACCGT	chr2	238098598	C	CCCACATAGAACCGT	10219	VQSRTrancheINDEL95.00to96.00	5.351e-5	afr	0	0	110	5.351e-5
chr2-238098598-C-CCCACATGGGACCGCCCACATAGAACCGT	chr2	238098598	C	CCCACATGGGACCGCCCACATAGAACCGT	10219	VQSRTrancheINDEL95.00to96.00	0.0023791	afr	2.8400000000000034e-4	0	110	0.0023791
chr2-238098598-C-CCCACATGGGACCGCCCACATGGGAACGCCCACATGGGAACGCCCACATAGGAACGCCCACATGGGAACGCCCACATGGGACCGCCCACATGGGACCGCCCACATGGGACCGCCCACATAGAACCGT	chr2	238098598	C	CCCACATGGGACCGCCCACATGGGAACGCCCACATGGGAACGCCCACATAGGAACGCCCACATGGGAACGCCCACATGGGACCGCCCACATGGGACCGCCCACATGGGACCGCCCACATAGAACCGT	10219	VQSRTrancheINDEL95.00to96.00	0	none	0	0	110	1e-6
chr2-238098598-C-CCCACATGGGACCGCCCACATGGGACCGCCCACATAGAACCGT	chr2	238098598	C	CCCACATGGGACCGCCCACATGGGACCGCCCACATAGAACCGT	10219	VQSRTrancheINDEL95.00to96.00	3.6688e-4	nfe	1.1299999999999995e-4	0	110	3.6688e-4
chr2-238098598-C-T	chr2	238098598	C	T	10219	VQSRTrancheINDEL95.00to96.00	0.0017247	eas	2.3000000000000003e-5	0	110	0.0017247
chr2-238098604-TA-*	chr2	238098604	TA	*	274417.97	PASS	0	none	0.03803300000000002	4	120	0.03803300000000002
chr2-238098604-TA-T	chr2	238098604	TA	T	274417.97	PASS	0	none	0	0	120	1e-6
chr2-238098604-TA-TGGGA	chr2	238098604	TA	TGGGA	274417.97	PASS	0	none	0.03026100000000001	7	120	0.03026100000000001
chr2-238098605-AGGACCGCCCACATGGGACCGCCCACATGGGACCGCCCACATG-*	chr2	238098605	AGGACCGCCCACATGGGACCGCCCACATGGGACCGCCCACATG	*	3214730	PASS	0	none	0.03507000000000001	4	120	0.03507000000000001
chr2-238098605-AGGACCGCCCACATGGGACCGCCCACATGGGACCGCCCACATG-A	chr2	238098605	AGGACCGCCCACATGGGACCGCCCACATGGGACCGCCCACATG	A	3214730	PASS	5.07e-6	nfe	0	0	120	5.07e-6
chr2-238098605-AGGACCGCCCACATGGGACCGCCCACATGGGACCGCCCACATG-AACGCCCACATAGAACCGTCCACATGGGACCGCCCACATGGGACCGCCCACATGGGACCGCCCACATG	chr2	238098605	AGGACCGCCCACATGGGACCGCCCACATGGGACCGCCCACATG	AACGCCCACATAGAACCGTCCACATGGGACCGCCCACATGGGACCGCCCACATGGGACCGCCCACATG	3214730	PASS	0	none	0	0	120	1e-6
chr2-238098605-AGGACCGCCCACATGGGACCGCCCACATGGGACCGCCCACATG-AACGCCCACATGGGACCGCCCACATGGGACCGCCCACATGGGACCGCCCACATG	chr2	238098605	AGGACCGCCCACATGGGACCGCCCACATGGGACCGCCCACATG	AACGCCCACATGGGACCGCCCACATGGGACCGCCCACATGGGACCGCCCACATG	3214730	PASS	0	none	5.040000000000003e-4	0	120	5.040000000000003e-4
chr2-238098605-AGGACCGCCCACATGGGACCGCCCACATGGGACCGCCCACATG-AACGCCCACATGGGACCGCCCACATGGGACCGCCCACATGGGACCGCCCACATGGGACCGCCCACATG	chr2	238098605	AGGACCGCCCACATGGGACCGCCCACATGGGACCGCCCACATG	AACGCCCACATGGGACCGCCCACATGGGACCGCCCACATGGGACCGCCCACATGGGACCGCCCACATG	3214730	PASS	0	none	0	0	120	1e-6
chr2-238098605-AGGACCGCCCACATGGGACCGCCCACATGGGACCGCCCACATG-ACCACCCACATGGGACCGCCCACATGGGACCGCCCACATGGGACCGCCCACATG	chr2	238098605	AGGACCGCCCACATGGGACCGCCCACATGGGACCGCCCACATG	ACCACCCACATGGGACCGCCCACATGGGACCGCCCACATGGGACCGCCCACATG	3214730	PASS	0	none	0	0	120	1e-6
chr2-238098605-AGGACCGCCCACATGGGACCGCCCACATGGGACCGCCCACATG-ACCGCCCACATAGAACCGCCCACATAGGACCGCCCACATGGGAACGCCCACATGGGACCGCCCACATGGGACCGCCCACATGGGACCGCCCACATG	chr2	238098605	AGGACCGCCCACATGGGACCGCCCACATGGGACCGCCCACATG	ACCGCCCACATAGAACCGCCCACATAGGACCGCCCACATGGGAACGCCCACATGGGACCGCCCACATGGGACCGCCCACATGGGACCGCCCACATG	3214730	PASS	0	none	0	0	120	1e-6
chr2-238098605-AGGACCGCCCACATGGGACCGCCCACATGGGACCGCCCACATG-ACCGCCCACATAGAACCGCCCACATGGGACCGCCCACATGGGAACGCCCACATAGAACCGCCCACATAGGACCGCCCACATGGGAACGCCCACATGGGACCGCCCACATGGGACCGCCCACATGGGACCGCCCACATG	chr2	238098605	AGGACCGCCCACATGGGACCGCCCACATGGGACCGCCCACATG	ACCGCCCACATAGAACCGCCCACATGGGACCGCCCACATGGGAACGCCCACATAGAACCGCCCACATAGGACCGCCCACATGGGAACGCCCACATGGGACCGCCCACATGGGACCGCCCACATGGGACCGCCCACATG	3214730	PASS	0	none	9e-6	0	120	9e-6
chr2-238098605-AGGACCGCCCACATGGGACCGCCCACATGGGACCGCCCACATG-ACCGCCCACATAGAACCGTCCACATGGGACCGCCCACATGGGACCGCCCACATGGGACCGCCCACATG	chr2	238098605	AGGACCGCCCACATGGGACCGCCCACATGGGACCGCCCACATG	ACCGCCCACATAGAACCGTCCACATGGGACCGCCCACATGGGACCGCCCACATGGGACCGCCCACATG	3214730	PASS	0	none	0	0	120	1e-6
chr2-238098605-AGGACCGCCCACATGGGACCGCCCACATGGGACCGCCCACATG-ACCGCCCACATAGGACCGCCCACATAGGACCGCCCACATGGGACCGCCCACATAGGACCGCCCACATGGGACCGCCCACATAGGACCGCCCACATAGGACCGCCCACATGGGACCGCCCACATGGGACCGCCCACATAGGACCGCCCACATAGGACCGCCCACATGGGACCGCCCACATGGGACCGCCCACATGGGACCGCCCACATGGGACCGCCCACATGGGACCGCCCACATGGGACCGCCCACATG	chr2	238098605	AGGACCGCCCACATGGGACCGCCCACATGGGACCGCCCACATG	ACCGCCCACATAGGACCGCCCACATAGGACCGCCCACATGGGACCGCCCACATAGGACCGCCCACATGGGACCGCCCACATAGGACCGCCCACATAGGACCGCCCACATGGGACCGCCCACATGGGACCGCCCACATAGGACCGCCCACATAGGACCGCCCACATGGGACCGCCCACATGGGACCGCCCACATGGGACCGCCCACATGGGACCGCCCACATGGGACCGCCCACATGGGACCGCCCACATG	3214730	PASS	0	none	0	0	120	1e-6
chr2-238098605-AGGACCGCCCACATGGGACCGCCCACATGGGACCGCCCACATG-ACCGCCCACATAGGACCGCCCACATAGGACCGCCCACATGGGACCGCCCACATGGGACCGCCCACATGGGAACGCCCACATGGGACCGCCCACATGGGACCGCCCACATGGGACCGCCCACATG	chr2	238098605	AGGACCGCCCACATGGGACCGCCCACATGGGACCGCCCACATG	ACCGCCCACATAGGACCGCCCACATAGGACCGCCCACATGGGACCGCCCACATGGGACCGCCCACATGGGAACGCCCACATGGGACCGCCCACATGGGACCGCCCACATGGGACCGCCCACATG	3214730	PASS	0	none	2.2000000000000003e-5	0	120	2.2000000000000003e-5
chr2-238098605-AGGACCGCCCACATGGGACCGCCCACATGGGACCGCCCACATG-ACCGCCCACATAGGACCGCCCACATAGGACCGCCCACATGGGACCGCCCACATGGGACCGCCCACATGGGACCGCCCACATG	chr2	238098605	AGGACCGCCCACATGGGACCGCCCACATGGGACCGCCCACATG	ACCGCCCACATAGGACCGCCCACATAGGACCGCCCACATGGGACCGCCCACATGGGACCGCCCACATGGGACCGCCCACATG	3214730	PASS	0	none	9e-6	0	120	9e-6
chr2-238098605-AGGACCGCCCACATGGGACCGCCCACATGGGACCGCCCACATG-ACCGCCCACATAGGACCGCCCACATAGGACCGCCCACATGGGACCGCCCACATGGGACCGCCCACATGGGACCGCCCACATGGGAACGCCCACATGGGACCGCCCACATGGGACCGCCCACATGGGACCGCCCACATG	chr2	238098605	AGGACCGCCCACATGGGACCGCCCACATGGGACCGCCCACATG	ACCGCCCACATAGGACCGCCCACATAGGACCGCCCACATGGGACCGCCCACATGGGACCGCCCACATGGGACCGCCCACATGGGAACGCCCACATGGGACCGCCCACATGGGACCGCCCACATGGGACCGCCCACATG	3214730	PASS	0	none	2.5500000000000024e-4	0	120	2.5500000000000024e-4
chr2-238098605-AGGACCGCCCACATGGGACCGCCCACATGGGACCGCCCACATG-ACCGCCCACATAGGACCGCCCACATAGGACCGCCCACATGGGACCGCCCACATGGGACCGCCCACATGGGACCGCCCACATGGGACCGCCCACATG	chr2	238098605	AGGACCGCCCACATGGGACCGCCCACATGGGACCGCCCACATG	ACCGCCCACATAGGACCGCCCACATAGGACCGCCCACATGGGACCGCCCACATGGGACCGCCCACATGGGACCGCCCACATGGGACCGCCCACATG	3214730	PASS	0	none	1.29e-4	0	120	1.29e-4
chr2-238098605-AGGACCGCCCACATGGGACCGCCCACATGGGACCGCCCACATG-ACCGCCCACATAGGACCGCCCACATAGGACCGCCCACATGGGACCGCCCACATGGGACCGCCCACATGGGACCGCCCACATGGGACCGCCCACATGGGAACGCCCACATGGGACCGCCCACATGGGACCGCCCACATGGGACCGCCCACATG	chr2	238098605	AGGACCGCCCACATGGGACCGCCCACATGGGACCGCCCACATG	ACCGCCCACATAGGACCGCCCACATAGGACCGCCCACATGGGACCGCCCACATGGGACCGCCCACATGGGACCGCCCACATGGGACCGCCCACATGGGAACGCCCACATGGGACCGCCCACATGGGACCGCCCACATGGGACCGCCCACATG	3214730	PASS	0	none	9e-6	0	120	9e-6
chr2-238098605-AGGACCGCCCACATGGGACCGCCCACATGGGACCGCCCACATG-ACCGCCCACATAGGACCGCCCACATAGGACCGCCCACATGGGACCGCCCACATGGGACCGCCCACATGGGACCGCCCACATGGGACCGCCCACATGGGACCGCCCACATG	chr2	238098605	AGGACCGCCCACATGGGACCGCCCACATGGGACCGCCCACATG	ACCGCCCACATAGGACCGCCCACATAGGACCGCCCACATGGGACCGCCCACATGGGACCGCCCACATGGGACCGCCCACATGGGACCGCCCACATGGGACCGCCCACATG	3214730	PASS	0	none	0	0	120	1e-6
chr2-238098605-AGGACCGCCCACATGGGACCGCCCACATGGGACCGCCCACATG-ACCGCCCACATAGGACCGCCCACATAGGACCGCCCACATGGGACCGCCCACATGGGACCGCCCACATGGGACCGCCCACATGGGACCGCCCACATGGGACCGCCCACATGGGACCGCCCACATG	chr2	238098605	AGGACCGCCCACATGGGACCGCCCACATGGGACCGCCCACATG	ACCGCCCACATAGGACCGCCCACATAGGACCGCCCACATGGGACCGCCCACATGGGACCGCCCACATGGGACCGCCCACATGGGACCGCCCACATGGGACCGCCCACATGGGACCGCCCACATG	3214730	PASS	0	none	3.6999999999999985e-5	0	120	3.6999999999999985e-5
chr2-238098605-AGGACCGCCCACATGGGACCGCCCACATGGGACCGCCCACATG-ACCGCCCACATAGGACCGCCCACATGGGACCGCCCACATAGGACCGCCCACATGGGACCGCCCACATGGGACCGCCCACATGGGACCGCCCACATGGGACCGCCCACATGGGACCGCCCACATG	chr2	238098605	AGGACCGCCCACATGGGACCGCCCACATGGGACCGCCCACATG	ACCGCCCACATAGGACCGCCCACATGGGACCGCCCACATAGGACCGCCCACATGGGACCGCCCACATGGGACCGCCCACATGGGACCGCCCACATGGGACCGCCCACATGGGACCGCCCACATG	3214730	PASS	0	none	0	0	120	1e-6
chr2-238098605-AGGACCGCCCACATGGGACCGCCCACATGGGACCGCCCACATG-ACCGCCCACATAGGACCGCCCACATGGGACCGCCCACATGGGACCGCCCACATGGGACCGCCCACATGGGACCGCCCACATGGGAACGCCCACATGGGACCGCCCACATGGGACCGCCCACATGGGACCGCCCACATG	chr2	238098605	AGGACCGCCCACATGGGACCGCCCACATGGGACCGCCCACATG	ACCGCCCACATAGGACCGCCCACATGGGACCGCCCACATGGGACCGCCCACATGGGACCGCCCACATGGGACCGCCCACATGGGAACGCCCACATGGGACCGCCCACATGGGACCGCCCACATGGGACCGCCCACATG	3214730	PASS	0	none	9e-6	0	120	9e-6
chr2-238098605-AGGACCGCCCACATGGGACCGCCCACATGGGACCGCCCACATG-ACCGCCCACATAGGACCGCCCACATGGGACCGCCCACATGGGACCGCCCACATGGGACCGCCCACATGGGACCGCCCACATGGGACCGCCCACATG	chr2	238098605	AGGACCGCCCACATGGGACCGCCCACATGGGACCGCCCACATG	ACCGCCCACATAGGACCGCCCACATGGGACCGCCCACATGGGACCGCCCACATGGGACCGCCCACATGGGACCGCCCACATGGGACCGCCCACATG	3214730	PASS	0	none	0	0	120	1e-6
chr2-238098605-AGGACCGCCCACATGGGACCGCCCACATGGGACCGCCCACATG-ACCGCCCACATGGACCGCCCACATGGGACCGCCCACATGGGACCGCCCACATG	chr2	238098605	AGGACCGCCCACATGGGACCGCCCACATGGGACCGCCCACATG	ACCGCCCACATGGACCGCCCACATGGGACCGCCCACATGGGACCGCCCACATG	3214730	PASS	0	none	0	0	120	1e-6
chr2-238098605-AGGACCGCCCACATGGGACCGCCCACATGGGACCGCCCACATG-ACCGCCCACATGGGAACGCCCACATAGGACCGCCCACATGGGACCGCCCACATGGGACCGCCCACATGGGACCGCCCACATGGGACCGCCCACATGGGACCGCCCACATG	chr2	238098605	AGGACCGCCCACATGGGACCGCCCACATGGGACCGCCCACATG	ACCGCCCACATGGGAACGCCCACATAGGACCGCCCACATGGGACCGCCCACATGGGACCGCCCACATGGGACCGCCCACATGGGACCGCCCACATGGGACCGCCCACATG	3214730	PASS	0	none	0	0	120	1e-6
chr2-238098605-AGGACCGCCCACATGGGACCGCCCACATGGGACCGCCCACATG-ACCGCCCACATGGGAACGCCCACATGGGAACGCCCACATAGGAACGCCCACATAGGAACGCCCACATGGGAACGCCCACATGGGACCGCCCACATGGGACCGCCCACATGGGACCGCCCACATG	chr2	238098605	AGGACCGCCCACATGGGACCGCCCACATGGGACCGCCCACATG	ACCGCCCACATGGGAACGCCCACATGGGAACGCCCACATAGGAACGCCCACATAGGAACGCCCACATGGGAACGCCCACATGGGACCGCCCACATGGGACCGCCCACATGGGACCGCCCACATG	3214730	PASS	0	none	2.2000000000000003e-5	0	120	2.2000000000000003e-5
chr2-238098605-AGGACCGCCCACATGGGACCGCCCACATGGGACCGCCCACATG-ACCGCCCACATGGGAACGCCCACATGGGAACGCCCACATAGGAACGCCCACATAGGAACGCCCACATGGGACCGCCCACATGGGACCGCCCACATGGGACCGCCCACATG	chr2	238098605	AGGACCGCCCACATGGGACCGCCCACATGGGACCGCCCACATG	ACCGCCCACATGGGAACGCCCACATGGGAACGCCCACATAGGAACGCCCACATAGGAACGCCCACATGGGACCGCCCACATGGGACCGCCCACATGGGACCGCCCACATG	3214730	PASS	0	none	0	0	120	1e-6
chr2-238098605-AGGACCGCCCACATGGGACCGCCCACATGGGACCGCCCACATG-ACCGCCCACATGGGAACGCCCACATGGGAACGCCCACATAGGAACGCCCACATGGGAACGCCCACATAGGAACGCCCACATGGGAACGCCCACATGGGACCGCCCACATGGGACCGCCCACATGGGACCGCCCACATG	chr2	238098605	AGGACCGCCCACATGGGACCGCCCACATGGGACCGCCCACATG	ACCGCCCACATGGGAACGCCCACATGGGAACGCCCACATAGGAACGCCCACATGGGAACGCCCACATAGGAACGCCCACATGGGAACGCCCACATGGGACCGCCCACATGGGACCGCCCACATGGGACCGCCCACATG	3214730	PASS	0	none	0	0	120	1e-6
chr2-238098605-AGGACCGCCCACATGGGACCGCCCACATGGGACCGCCCACATG-ACCGCCCACATGGGAACGCCCACATGGGAACGCCCACATAGGAACGCCCACATGGGAACGCCCACATGGGAACGCCCACATGGGACCGCCCACATGGGACCGCCCACATGGGACCGCCCACATG	chr2	238098605	AGGACCGCCCACATGGGACCGCCCACATGGGACCGCCCACATG	ACCGCCCACATGGGAACGCCCACATGGGAACGCCCACATAGGAACGCCCACATGGGAACGCCCACATGGGAACGCCCACATGGGACCGCCCACATGGGACCGCCCACATGGGACCGCCCACATG	3214730	PASS	0	none	0	0	120	1e-6
chr2-238098605-AGGACCGCCCACATGGGACCGCCCACATGGGACCGCCCACATG-ACCGCCCACATGGGAACGCCCACATGGGAACGCCCACATAGGAACGCCCACATGGGAACGCCCACATGGGACCGCCCACATGGGACCGCCCACATGGGACCGCCCACATG	chr2	238098605	AGGACCGCCCACATGGGACCGCCCACATGGGACCGCCCACATG	ACCGCCCACATGGGAACGCCCACATGGGAACGCCCACATAGGAACGCCCACATGGGAACGCCCACATGGGACCGCCCACATGGGACCGCCCACATGGGACCGCCCACATG	3214730	PASS	0	none	1.5e-4	0	120	1.5e-4
chr2-238098605-AGGACCGCCCACATGGGACCGCCCACATGGGACCGCCCACATG-ACCGCCCACATGGGAACGCCCACATGGGACCGCCCACATGGGACCGCCCACATGGGACCGCCCACATG	chr2	238098605	AGGACCGCCCACATGGGACCGCCCACATGGGACCGCCCACATG	ACCGCCCACATGGGAACGCCCACATGGGACCGCCCACATGGGACCGCCCACATGGGACCGCCCACATG	3214730	PASS	0	none	0.002074	0	120	0.002074
chr2-238098605-AGGACCGCCCACATGGGACCGCCCACATGGGACCGCCCACATG-ACCGCCCACATGGGACCGCCCACATGGGAACGCCCACATGGGACCGCCCACATGGGACCGCCCACATGGGAACGCCCACATGGGACCGCCCACATGGGACCGCCCACATGGGACCGCCCACATG	chr2	238098605	AGGACCGCCCACATGGGACCGCCCACATGGGACCGCCCACATG	ACCGCCCACATGGGACCGCCCACATGGGAACGCCCACATGGGACCGCCCACATGGGACCGCCCACATGGGAACGCCCACATGGGACCGCCCACATGGGACCGCCCACATGGGACCGCCCACATG	3214730	PASS	0	none	8.999999999999999e-5	0	120	8.999999999999999e-5
chr2-238098605-AGGACCGCCCACATGGGACCGCCCACATGGGACCGCCCACATG-ACCGCCCACATGGGACCGCCCACATGGGAACGCCCACATGGGACCGCCCACATGGGACCGCCCACATGGGACCGCCCACATG	chr2	238098605	AGGACCGCCCACATGGGACCGCCCACATGGGACCGCCCACATG	ACCGCCCACATGGGACCGCCCACATGGGAACGCCCACATGGGACCGCCCACATGGGACCGCCCACATGGGACCGCCCACATG	3214730	PASS	0	none	0.002277	1	120	0.002277
chr2-238098605-AGGACCGCCCACATGGGACCGCCCACATGGGACCGCCCACATG-ACCGCCCACATGGGACCGCCCACATGGGACCGCCCACATGGGAACGCCCACATGGGAACGCCCACATGGGACCGCCCACATGGGACCGCCCACATGGGACCGCCCACATG	chr2	238098605	AGGACCGCCCACATGGGACCGCCCACATGGGACCGCCCACATG	ACCGCCCACATGGGACCGCCCACATGGGACCGCCCACATGGGAACGCCCACATGGGAACGCCCACATGGGACCGCCCACATGGGACCGCCCACATGGGACCGCCCACATG	3214730	PASS	0	none	9e-6	0	120	9e-6
chr2-238098605-AGGACCGCCCACATGGGACCGCCCACATGGGACCGCCCACATG-ACCGCCCACATGGGACCGCCCACATGGGACCGCCCACATGGGAACGCCCACATGGGACCGCCCACATGGGACCGCCCACATGGGACCGCCCACATG	chr2	238098605	AGGACCGCCCACATGGGACCGCCCACATGGGACCGCCCACATG	ACCGCCCACATGGGACCGCCCACATGGGACCGCCCACATGGGAACGCCCACATGGGACCGCCCACATGGGACCGCCCACATGGGACCGCCCACATG	3214730	PASS	0	none	8.999999999999999e-5	0	120	8.999999999999999e-5
chr2-238098605-AGGACCGCCCACATGGGACCGCCCACATGGGACCGCCCACATG-ACCGCCCACATGGGACCGCCCACATGGGACCGCCCACATGGGAACGCCCACATGGGACCGCCCACATGGGACCGCCCACATGGGACCGCCCACATGGGACCGCCCACATG	chr2	238098605	AGGACCGCCCACATGGGACCGCCCACATGGGACCGCCCACATG	ACCGCCCACATGGGACCGCCCACATGGGACCGCCCACATGGGAACGCCCACATGGGACCGCCCACATGGGACCGCCCACATGGGACCGCCCACATGGGACCGCCCACATG	3214730	PASS	0	none	9e-6	0	120	9e-6
chr2-238098605-AGGACCGCCCACATGGGACCGCCCACATGGGACCGCCCACATG-ACCGCCCACATGGGACCGCCCACATGGGACCGCCCACATGGGACCGCCCACATG	chr2	238098605	AGGACCGCCCACATGGGACCGCCCACATGGGACCGCCCACATG	ACCGCCCACATGGGACCGCCCACATGGGACCGCCCACATGGGACCGCCCACATG	3214730	PASS	0	none	0.004385	1	120	0.004385
chr2-238098605-AGGACCGCCCACATGGGACCGCCCACATGGGACCGCCCACATG-ACCGCCCACATGGGACCGCCCACATGGGACCGCCCACATGGGACCGCCCACATGGGAACGCCCACATAGGACCGCCCACATGGGACCGCCCACATGGGACCGCCCACATGGGACCGCCCACATG	chr2	238098605	AGGACCGCCCACATGGGACCGCCCACATGGGACCGCCCACATG	ACCGCCCACATGGGACCGCCCACATGGGACCGCCCACATGGGACCGCCCACATGGGAACGCCCACATAGGACCGCCCACATGGGACCGCCCACATGGGACCGCCCACATGGGACCGCCCACATG	3214730	PASS	0	none	0	0	120	1e-6
chr2-238098605-AGGACCGCCCACATGGGACCGCCCACATGGGACCGCCCACATG-ACCGCCCACATGGGACCGCCCACATGGGACCGCCCACATGGGACCGCCCACATGGGAACGCCCACATGGGACCGCCCACATGGGACCGCCCACATGGGACCGCCCACATG	chr2	238098605	AGGACCGCCCACATGGGACCGCCCACATGGGACCGCCCACATG	ACCGCCCACATGGGACCGCCCACATGGGACCGCCCACATGGGACCGCCCACATGGGAACGCCCACATGGGACCGCCCACATGGGACCGCCCACATGGGACCGCCCACATG	3214730	PASS	0	none	2.7700000000000034e-4	1	120	2.7700000000000034e-4
chr2-238098605-AGGACCGCCCACATGGGACCGCCCACATGGGACCGCCCACATG-ACCGCCCACATGGGACCGCCCACATGGGACCGCCCACATGGGACCGCCCACATGGGAACGCCCACATGGGACCGCCCACATGGGACCGCCCACATGGGACCGCCCACATGGGACCGCCCACATG	chr2	238098605	AGGACCGCCCACATGGGACCGCCCACATGGGACCGCCCACATG	ACCGCCCACATGGGACCGCCCACATGGGACCGCCCACATGGGACCGCCCACATGGGAACGCCCACATGGGACCGCCCACATGGGACCGCCCACATGGGACCGCCCACATGGGACCGCCCACATG	3214730	PASS	0	none	0	0	120	1e-6
chr2-238098605-AGGACCGCCCACATGGGACCGCCCACATGGGACCGCCCACATG-ACCGCCCACATGGGACCGCCCACATGGGACCGCCCACATGGGACCGCCCACATGGGACCGCCCACATG	chr2	238098605	AGGACCGCCCACATGGGACCGCCCACATGGGACCGCCCACATG	ACCGCCCACATGGGACCGCCCACATGGGACCGCCCACATGGGACCGCCCACATGGGACCGCCCACATG	3214730	PASS	0	none	0.01221799999999999	3	120	0.01221799999999999
chr2-238098605-AGGACCGCCCACATGGGACCGCCCACATGGGACCGCCCACATG-ACCGCCCACATGGGACCGCCCACATGGGACCGCCCACATGGGACCGCCCACATGGGACCGCCCACATGGGAACGCCCACATGGGACCGCCCACATGGGAACGCCCACATGGGACCGCCCACATGGGACCGCCCACATGGGACCGCCCACATG	chr2	238098605	AGGACCGCCCACATGGGACCGCCCACATGGGACCGCCCACATG	ACCGCCCACATGGGACCGCCCACATGGGACCGCCCACATGGGACCGCCCACATGGGACCGCCCACATGGGAACGCCCACATGGGACCGCCCACATGGGAACGCCCACATGGGACCGCCCACATGGGACCGCCCACATGGGACCGCCCACATG	3214730	PASS	0	none	0	0	120	1e-6
chr2-238098605-AGGACCGCCCACATGGGACCGCCCACATGGGACCGCCCACATG-ACCGCCCACATGGGACCGCCCACATGGGACCGCCCACATGGGACCGCCCACATGGGACCGCCCACATGGGAACGCCCACATGGGACCGCCCACATGGGACCGCCCACATGGGACCGCCCACATG	chr2	238098605	AGGACCGCCCACATGGGACCGCCCACATGGGACCGCCCACATG	ACCGCCCACATGGGACCGCCCACATGGGACCGCCCACATGGGACCGCCCACATGGGACCGCCCACATGGGAACGCCCACATGGGACCGCCCACATGGGACCGCCCACATGGGACCGCCCACATG	3214730	PASS	0	none	4.12e-4	0	120	4.12e-4
chr2-238098605-AGGACCGCCCACATGGGACCGCCCACATGGGACCGCCCACATG-ACCGCCCACATGGGACCGCCCACATGGGACCGCCCACATGGGACCGCCCACATGGGACCGCCCACATGGGACCGCCCACATG	chr2	238098605	AGGACCGCCCACATGGGACCGCCCACATGGGACCGCCCACATG	ACCGCCCACATGGGACCGCCCACATGGGACCGCCCACATGGGACCGCCCACATGGGACCGCCCACATGGGACCGCCCACATG	3214730	PASS	0	none	0.0051919999999999996	3	120	0.0051919999999999996
chr2-238098605-AGGACCGCCCACATGGGACCGCCCACATGGGACCGCCCACATG-ACCGCCCACATGGGACCGCCCACATGGGACCGCCCACATGGGACCGCCCACATGGGACCGCCCACATGGGACCGCCCACATGGGACCGCCCACATG	chr2	238098605	AGGACCGCCCACATGGGACCGCCCACATGGGACCGCCCACATG	ACCGCCCACATGGGACCGCCCACATGGGACCGCCCACATGGGACCGCCCACATGGGACCGCCCACATGGGACCGCCCACATGGGACCGCCCACATG	3214730	PASS	0	none	7.390000000000005e-4	0	120	7.390000000000005e-4
chr2-238098605-AGGACCGCCCACATGGGACCGCCCACATGGGACCGCCCACATG-ACCGCCCACATGGGACCGCCCACATGGGACCGCCCACATGGGACCGCCCACATGGGACCGCCCACATGGGACCGCCCACATGGGACCGCCCACATGGGACCGCCCACATG	chr2	238098605	AGGACCGCCCACATGGGACCGCCCACATGGGACCGCCCACATG	ACCGCCCACATGGGACCGCCCACATGGGACCGCCCACATGGGACCGCCCACATGGGACCGCCCACATGGGACCGCCCACATGGGACCGCCCACATGGGACCGCCCACATG	3214730	PASS	0	none	9e-6	0	120	9e-6
chr2-238098605-AGGACCGCCCACATGGGACCGCCCACATGGGACCGCCCACATG-ACCGCCCACATGGGACCGCCCACATGGGACCGCCCACATGGGACCGCCCACATGGGACCGCCCACATGGGACCGCCCACATGGGACCGCCCACATGGGACCGCCCACATGGGACCGCCCACATGGGACCGCCCACATG	chr2	238098605	AGGACCGCCCACATGGGACCGCCCACATGGGACCGCCCACATG	ACCGCCCACATGGGACCGCCCACATGGGACCGCCCACATGGGACCGCCCACATGGGACCGCCCACATGGGACCGCCCACATGGGACCGCCCACATGGGACCGCCCACATGGGACCGCCCACATGGGACCGCCCACATG	3214730	PASS	0	none	0	0	120	1e-6
chr2-238098605-AGGACCGCCCACATGGGACCGCCCACATGGGACCGCCCACATG-ACCGCCCACATGGGACCGCCCACATGGGACCGCCCACATGGGACCGCCCACCTGGGACCGCCCACATGGGACCGCCCACATGGGACCGCCCACATGGGACCGCCCACATGGGACCGCCCACATG	chr2	238098605	AGGACCGCCCACATGGGACCGCCCACATGGGACCGCCCACATG	ACCGCCCACATGGGACCGCCCACATGGGACCGCCCACATGGGACCGCCCACCTGGGACCGCCCACATGGGACCGCCCACATGGGACCGCCCACATGGGACCGCCCACATGGGACCGCCCACATG	3214730	PASS	0	none	0	0	120	1e-6
chr2-238098605-AGGACCGCCCACATGGGACCGCCCACATGGGACCGCCCACATG-ACCGCCCACATGGGACCGCCCATATGGGACCGCCCACATGGGACCGCCCACATGGGACCGCCCACATG	chr2	238098605	AGGACCGCCCACATGGGACCGCCCACATGGGACCGCCCACATG	ACCGCCCACATGGGACCGCCCATATGGGACCGCCCACATGGGACCGCCCACATGGGACCGCCCACATG	3214730	PASS	0	none	9e-6	0	120	9e-6
chr2-238098605-AGGACCGCCCACATGGGACCGCCCACATGGGACCGCCCACATG-ACCGCCCACATGGGACCGCCGACATGGGACCGCCCACATGGGACCGCCCACATGGGACCGCCCACATG	chr2	238098605	AGGACCGCCCACATGGGACCGCCCACATGGGACCGCCCACATG	ACCGCCCACATGGGACCGCCGACATGGGACCGCCCACATGGGACCGCCCACATGGGACCGCCCACATG	3214730	PASS	0	none	0	0	120	1e-6
chr2-238098605-AGGACCGCCCACATGGGACCGCCCACATGGGACCGCCCACATG-AGAACCGCCCACATAGGACCGCCCACATGGGAACGCCCACATAGAACCGCCCACATAGGACCGCCCACATGGCAACGCCCACATGGCACCGCCCACATGGGACCGCCCACATGGGACCGCCCACATGGGACCGCCCACATGGGACCGCCCACATG	chr2	238098605	AGGACCGCCCACATGGGACCGCCCACATGGGACCGCCCACATG	AGAACCGCCCACATAGGACCGCCCACATGGGAACGCCCACATAGAACCGCCCACATAGGACCGCCCACATGGCAACGCCCACATGGCACCGCCCACATGGGACCGCCCACATGGGACCGCCCACATGGGACCGCCCACATGGGACCGCCCACATG	3214730	PASS	0	none	0	0	120	1e-6
chr2-238098605-AGGACCGCCCACATGGGACCGCCCACATGGGACCGCCCACATG-AGAACCGCCCACATAGGACCGCCCACATGGGAACGCCCACATAGAACCGCCCACATAGGACCGCCCACATGGGAACGCCCACATGGGAACGCCCACATGGGACCGCCCACATGGGACCGCCCACATGGGACCGCCCACATG	chr2	238098605	AGGACCGCCCACATGGGACCGCCCACATGGGACCGCCCACATG	AGAACCGCCCACATAGGACCGCCCACATGGGAACGCCCACATAGAACCGCCCACATAGGACCGCCCACATGGGAACGCCCACATGGGAACGCCCACATGGGACCGCCCACATGGGACCGCCCACATGGGACCGCCCACATG	3214730	PASS	0	none	0	0	120	1e-6
chr2-238098605-AGGACCGCCCACATGGGACCGCCCACATGGGACCGCCCACATG-AGAACCGCCCACATAGGACCGCCCACATGGGAACGCCCACATAGAACCGCCCACATAGGACCGCCCACATGGGAACGCCCACATGGGACCGCCCACATGGGACCGCCCACATGGGACCGCCCACATG	chr2	238098605	AGGACCGCCCACATGGGACCGCCCACATGGGACCGCCCACATG	AGAACCGCCCACATAGGACCGCCCACATGGGAACGCCCACATAGAACCGCCCACATAGGACCGCCCACATGGGAACGCCCACATGGGACCGCCCACATGGGACCGCCCACATGGGACCGCCCACATG	3214730	PASS	0	none	2.12e-4	0	120	2.12e-4
chr2-238098605-AGGACCGCCCACATGGGACCGCCCACATGGGACCGCCCACATG-AGAACCGCCCACATAGGACCGCCCACATGGGAACGCCCACATAGAACCGCCCACATAGGACCGCCCACATGGGAACGCCCACATGGGACCGCCCACATGGGACCGCCCACATGGGACCGCCCACATGGGAACGCCCACATGGGACCGCCCACATGGGACCGCCCACATGGGACCGCCCACATG	chr2	238098605	AGGACCGCCCACATGGGACCGCCCACATGGGACCGCCCACATG	AGAACCGCCCACATAGGACCGCCCACATGGGAACGCCCACATAGAACCGCCCACATAGGACCGCCCACATGGGAACGCCCACATGGGACCGCCCACATGGGACCGCCCACATGGGACCGCCCACATGGGAACGCCCACATGGGACCGCCCACATGGGACCGCCCACATGGGACCGCCCACATG	3214730	PASS	0	none	0	0	120	1e-6
chr2-238098605-AGGACCGCCCACATGGGACCGCCCACATGGGACCGCCCACATG-AGAACCGCCCACATAGGACCGCCCACATGGGAACGCCCACATAGAACCGCCCACATAGGACCGCCCACATGGGAACGCCCACATGGGACCGCCCACATGGGACCGCCCACATGGGACCGCCCACATGGGACCGCCCACATG	chr2	238098605	AGGACCGCCCACATGGGACCGCCCACATGGGACCGCCCACATG	AGAACCGCCCACATAGGACCGCCCACATGGGAACGCCCACATAGAACCGCCCACATAGGACCGCCCACATGGGAACGCCCACATGGGACCGCCCACATGGGACCGCCCACATGGGACCGCCCACATGGGACCGCCCACATG	3214730	PASS	0	none	0	0	120	1e-6
chr2-238098605-AGGACCGCCCACATGGGACCGCCCACATGGGACCGCCCACATG-AGAACCGCCCACATAGGACCGCCCACATGGGAACGCCCACATAGAACCGCCCACATAGGACCGCCCACATGGGACCGCCCACATGGGACCGCCCACATGGGACCGCCCACATGGGACCGCCCACATG	chr2	238098605	AGGACCGCCCACATGGGACCGCCCACATGGGACCGCCCACATG	AGAACCGCCCACATAGGACCGCCCACATGGGAACGCCCACATAGAACCGCCCACATAGGACCGCCCACATGGGACCGCCCACATGGGACCGCCCACATGGGACCGCCCACATGGGACCGCCCACATG	3214730	PASS	0	none	0	0	120	1e-6
chr2-238098605-AGGACCGCCCACATGGGACCGCCCACATGGGACCGCCCACATG-AGAACCGCCCACATAGGACCGCCCACATGGGAACGCCCACATAGAACCGCCCACATGGGAACGCCCACATGGGACCGCCCACATGGGACCGCCCACATGGGACCGCCCACATG	chr2	238098605	AGGACCGCCCACATGGGACCGCCCACATGGGACCGCCCACATG	AGAACCGCCCACATAGGACCGCCCACATGGGAACGCCCACATAGAACCGCCCACATGGGAACGCCCACATGGGACCGCCCACATGGGACCGCCCACATGGGACCGCCCACATG	3214730	PASS	0	none	9e-6	0	120	9e-6
chr2-238098605-AGGACCGCCCACATGGGACCGCCCACATGGGACCGCCCACATG-AGAACCGCCCACATAGGACCGCCCACATGGGAACGCCCACATAGAACCGCCCACATGGGACCGCCCACATGGGACCGCCCACATGGGACCGCCCACATGGGACCGCCCACATG	chr2	238098605	AGGACCGCCCACATGGGACCGCCCACATGGGACCGCCCACATG	AGAACCGCCCACATAGGACCGCCCACATGGGAACGCCCACATAGAACCGCCCACATGGGACCGCCCACATGGGACCGCCCACATGGGACCGCCCACATGGGACCGCCCACATG	3214730	PASS	0	none	0	0	120	1e-6
chr2-238098605-AGGACCGCCCACATGGGACCGCCCACATGGGACCGCCCACATG-AGAACCGCCCACATAGGACCGCCCACATGGGAACGCCCACATAGCACCGCCCACATAGGACCGCCCACATGGGAACGCCCACATGGGACCGCCCACATGGGACCGCCCACATGGGACCGCCCACATG	chr2	238098605	AGGACCGCCCACATGGGACCGCCCACATGGGACCGCCCACATG	AGAACCGCCCACATAGGACCGCCCACATGGGAACGCCCACATAGCACCGCCCACATAGGACCGCCCACATGGGAACGCCCACATGGGACCGCCCACATGGGACCGCCCACATGGGACCGCCCACATG	3214730	PASS	0	none	0	0	120	1e-6
chr2-238098605-AGGACCGCCCACATGGGACCGCCCACATGGGACCGCCCACATG-AGAACCGCCCACATAGGACCGCCCACATGGGAACGCCCACATGGGACCGCCCACATGGGACCGCCCACATGGGACCGCCCACATG	chr2	238098605	AGGACCGCCCACATGGGACCGCCCACATGGGACCGCCCACATG	AGAACCGCCCACATAGGACCGCCCACATGGGAACGCCCACATGGGACCGCCCACATGGGACCGCCCACATGGGACCGCCCACATG	3214730	PASS	0	none	0	0	120	1e-6
chr2-238098605-AGGACCGCCCACATGGGACCGCCCACATGGGACCGCCCACATG-AGAACCGCCCACATGGGAACGCCCACATAGGACCGCCCACATAGGAACGCCCACATGGGACCGCCCACATGGGACCGCCCACATGGGACCGCCCACATG	chr2	238098605	AGGACCGCCCACATGGGACCGCCCACATGGGACCGCCCACATG	AGAACCGCCCACATGGGAACGCCCACATAGGACCGCCCACATAGGAACGCCCACATGGGACCGCCCACATGGGACCGCCCACATGGGACCGCCCACATG	3214730	PASS	0	none	0	0	120	1e-6
chr2-238098605-AGGACCGCCCACATGGGACCGCCCACATGGGACCGCCCACATG-AGAACCGCCCACATGGGAACGCCCACATAGGACCGCCCACATAGGACCGCCCACATGGGACCGCCCACATGGGACCGCCCACATGGGACCGCCCACATGGGACCGCCCACATGGGACCGCCCACATG	chr2	238098605	AGGACCGCCCACATGGGACCGCCCACATGGGACCGCCCACATG	AGAACCGCCCACATGGGAACGCCCACATAGGACCGCCCACATAGGACCGCCCACATGGGACCGCCCACATGGGACCGCCCACATGGGACCGCCCACATGGGACCGCCCACATGGGACCGCCCACATG	3214730	PASS	0	none	0	0	120	1e-6
chr2-238098605-AGGACCGCCCACATGGGACCGCCCACATGGGACCGCCCACATG-AGAACCGCCCACATGGGAACGCCCACATAGGACCGCCCACATGGGACCGCCCACATAGAACCGCCCACATGGGAACGCCCACATAGGACCGCCCACATGGGACCGCCCACATGGGAACGCCCACATAGAACCGTCCACATAGGAACGCCCACATGGGAACGCCCACATGGGACCGCCCACATGGGACCGCCCACATGGGACCGCCCACATG	chr2	238098605	AGGACCGCCCACATGGGACCGCCCACATGGGACCGCCCACATG	AGAACCGCCCACATGGGAACGCCCACATAGGACCGCCCACATGGGACCGCCCACATAGAACCGCCCACATGGGAACGCCCACATAGGACCGCCCACATGGGACCGCCCACATGGGAACGCCCACATAGAACCGTCCACATAGGAACGCCCACATGGGAACGCCCACATGGGACCGCCCACATGGGACCGCCCACATGGGACCGCCCACATG	3214730	PASS	0	none	0	0	120	1e-6
chr2-238098605-AGGACCGCCCACATGGGACCGCCCACATGGGACCGCCCACATG-AGAACCGCCCACATGGGACCGCCCACATGGGAACGCCCACATAGAACCGCCCACATGGGACCGCCCACATGGGACCGCCCACATGGGACCGCCCACATG	chr2	238098605	AGGACCGCCCACATGGGACCGCCCACATGGGACCGCCCACATG	AGAACCGCCCACATGGGACCGCCCACATGGGAACGCCCACATAGAACCGCCCACATGGGACCGCCCACATGGGACCGCCCACATGGGACCGCCCACATG	3214730	PASS	0	none	1.0999999999999998e-4	0	120	1.0999999999999998e-4
chr2-238098605-AGGACCGCCCACATGGGACCGCCCACATGGGACCGCCCACATG-AGAACCGCCCACATGGGACCGCCCACATGGGAACGCCCACATAGAACCGTCCACATGGGACCGCCCACATGGGACCGCCCACATGGGACCGCCCACATG	chr2	238098605	AGGACCGCCCACATGGGACCGCCCACATGGGACCGCCCACATG	AGAACCGCCCACATGGGACCGCCCACATGGGAACGCCCACATAGAACCGTCCACATGGGACCGCCCACATGGGACCGCCCACATGGGACCGCCCACATG	3214730	PASS	0	none	4.570000000000005e-4	0	120	4.570000000000005e-4
chr2-238098605-AGGACCGCCCACATGGGACCGCCCACATGGGACCGCCCACATG-AGAACCGCCCACATGGGACCGCCCACATGGGACCGCCCACATGGGACCGCCCACATG	chr2	238098605	AGGACCGCCCACATGGGACCGCCCACATGGGACCGCCCACATG	AGAACCGCCCACATGGGACCGCCCACATGGGACCGCCCACATGGGACCGCCCACATG	3214730	PASS	0	none	0.00144699999999999	0	120	0.00144699999999999
chr2-238098605-AGGACCGCCCACATGGGACCGCCCACATGGGACCGCCCACATG-AGAACCGCCCACATGGGACCGCCCACATGGGACCGCCCACATGGGACCGCCCACATGGGACCGCCCACATGGGACCGCCCACATG	chr2	238098605	AGGACCGCCCACATGGGACCGCCCACATGGGACCGCCCACATG	AGAACCGCCCACATGGGACCGCCCACATGGGACCGCCCACATGGGACCGCCCACATGGGACCGCCCACATGGGACCGCCCACATG	3214730	PASS	0	none	0	0	120	1e-6
chr2-238098605-AGGACCGCCCACATGGGACCGCCCACATGGGACCGCCCACATG-AGAACCGCCCACATGGGACCGCCCACATGGGACCGCCCACATGGGACCGCCCACATGGGACCGCCCACATGGGACCGCCCACATGGGACCGCCCACATG	chr2	238098605	AGGACCGCCCACATGGGACCGCCCACATGGGACCGCCCACATG	AGAACCGCCCACATGGGACCGCCCACATGGGACCGCCCACATGGGACCGCCCACATGGGACCGCCCACATGGGACCGCCCACATGGGACCGCCCACATG	3214730	PASS	0	none	3.6999999999999985e-5	0	120	3.6999999999999985e-5
chr2-238098605-AGGACCGCCCACATGGGACCGCCCACATGGGACCGCCCACATG-AGAACCGCCCACATGGGACCGCCCACATGGGACCGCCCACATGGGACCGCCCACATGGGACCGCCCACATGGGACCGCCCACATGGGACCGCCCACATGGGACCGCCCACATG	chr2	238098605	AGGACCGCCCACATGGGACCGCCCACATGGGACCGCCCACATG	AGAACCGCCCACATGGGACCGCCCACATGGGACCGCCCACATGGGACCGCCCACATGGGACCGCCCACATGGGACCGCCCACATGGGACCGCCCACATGGGACCGCCCACATG	3214730	PASS	0	none	0	0	120	1e-6
chr2-238098605-AGGACCGCCCACATGGGACCGCCCACATGGGACCGCCCACATG-AGAACCGTCCACATGGGACCGCCCACATGGGACCGCCCACATGGGACCGCCCACATG	chr2	238098605	AGGACCGCCCACATGGGACCGCCCACATGGGACCGCCCACATG	AGAACCGTCCACATGGGACCGCCCACATGGGACCGCCCACATGGGACCGCCCACATG	3214730	PASS	0	none	0.00102899999999999	0	120	0.00102899999999999
chr2-238098605-AGGACCGCCCACATGGGACCGCCCACATGGGACCGCCCACATG-AGAACCGTCCACATGGGACCGCCCACATGGGACCGCCCACATGGGACCGCCCACATGGGACCGCCCACATGGGACCGCCCACATG	chr2	238098605	AGGACCGCCCACATGGGACCGCCCACATGGGACCGCCCACATG	AGAACCGTCCACATGGGACCGCCCACATGGGACCGCCCACATGGGACCGCCCACATGGGACCGCCCACATGGGACCGCCCACATG	3214730	PASS	0	none	0	0	120	1e-6
chr2-238098605-AGGACCGCCCACATGGGACCGCCCACATGGGACCGCCCACATG-AGACCGCCCACATGGGACCGCCCACATGGGACCGCCCACATG	chr2	238098605	AGGACCGCCCACATGGGACCGCCCACATGGGACCGCCCACATG	AGACCGCCCACATGGGACCGCCCACATGGGACCGCCCACATG	3214730	PASS	0	none	0.002735	0	120	0.002735
chr2-238098605-AGGACCGCCCACATGGGACCGCCCACATGGGACCGCCCACATG-AGCACCGCCCACATGGGACCGCCCACATGGGACCGCCCACATGGGACCGCCCACATG	chr2	238098605	AGGACCGCCCACATGGGACCGCCCACATGGGACCGCCCACATG	AGCACCGCCCACATGGGACCGCCCACATGGGACCGCCCACATGGGACCGCCCACATG	3214730	PASS	0	none	0	0	120	1e-6
chr2-238098605-AGGACCGCCCACATGGGACCGCCCACATGGGACCGCCCACATG-AGGAACGCCCACATGGGACCGCCCACATGGGAACGCCCACATGGGACCGCCCACATGGGACCGCCCACATGGGACCGCCCACATG	chr2	238098605	AGGACCGCCCACATGGGACCGCCCACATGGGACCGCCCACATG	AGGAACGCCCACATGGGACCGCCCACATGGGAACGCCCACATGGGACCGCCCACATGGGACCGCCCACATGGGACCGCCCACATG	3214730	PASS	0	none	9e-6	0	120	9e-6
chr2-238098605-AGGACCGCCCACATGGGACCGCCCACATGGGACCGCCCACATG-AGGAACGCCCACATGGGACCGCCCACATGGGACCGCCCACATGGGACCGCCCACATG	chr2	238098605	AGGACCGCCCACATGGGACCGCCCACATGGGACCGCCCACATG	AGGAACGCCCACATGGGACCGCCCACATGGGACCGCCCACATGGGACCGCCCACATG	3214730	PASS	0	none	5.5e-4	0	120	5.5e-4
chr2-238098605-AGGACCGCCCACATGGGACCGCCCACATGGGACCGCCCACATG-AGGACCGCCCACATAGGACCGCCCACATGGGACCGCCCACATAGAACCGCCCACATAGGACCGCCCACATGGGACCGCCCACATGGGACCGCCCACATGGGACCGCCCACATG	chr2	238098605	AGGACCGCCCACATGGGACCGCCCACATGGGACCGCCCACATG	AGGACCGCCCACATAGGACCGCCCACATGGGACCGCCCACATAGAACCGCCCACATAGGACCGCCCACATGGGACCGCCCACATGGGACCGCCCACATGGGACCGCCCACATG	3214730	PASS	0	none	8.999999999999999e-5	0	120	8.999999999999999e-5
chr2-238098605-AGGACCGCCCACATGGGACCGCCCACATGGGACCGCCCACATG-AGGACCGCCCACATAGGACCGCCCACATGGGACCGCCCACATGGGACCGCCCACATGGGACCGCCCACATG	chr2	238098605	AGGACCGCCCACATGGGACCGCCCACATGGGACCGCCCACATG	AGGACCGCCCACATAGGACCGCCCACATGGGACCGCCCACATGGGACCGCCCACATGGGACCGCCCACATG	3214730	PASS	0	none	2.2000000000000003e-5	0	120	2.2000000000000003e-5
chr2-238098605-AGGACCGCCCACATGGGACCGCCCACATGGGACCGCCCACATG-AGGACCGCCCACATG	chr2	238098605	AGGACCGCCCACATGGGACCGCCCACATGGGACCGCCCACATG	AGGACCGCCCACATG	3214730	PASS	0	none	0.004281	0	120	0.004281
chr2-238098605-AGGACCGCCCACATGGGACCGCCCACATGGGACCGCCCACATG-AGGACCGCCCACATGGGAACGCCCACATAGAACCGCCCACATAGGAACGCCCACATGGGACCGCCCACATGGGACCGCCCACATGGGACCGCCCACATG	chr2	238098605	AGGACCGCCCACATGGGACCGCCCACATGGGACCGCCCACATG	AGGACCGCCCACATGGGAACGCCCACATAGAACCGCCCACATAGGAACGCCCACATGGGACCGCCCACATGGGACCGCCCACATGGGACCGCCCACATG	3214730	PASS	0	none	2.2000000000000003e-5	0	120	2.2000000000000003e-5
chr2-238098605-AGGACCGCCCACATGGGACCGCCCACATGGGACCGCCCACATG-AGGACCGCCCACATGGGAACGCCCACATAGAACCGCCCACATAGGACCGCCCACATGGGAACGCCCACATGGGACCGCCCACATGGGACCGCCCACATGGGACCGCCCACATG	chr2	238098605	AGGACCGCCCACATGGGACCGCCCACATGGGACCGCCCACATG	AGGACCGCCCACATGGGAACGCCCACATAGAACCGCCCACATAGGACCGCCCACATGGGAACGCCCACATGGGACCGCCCACATGGGACCGCCCACATGGGACCGCCCACATG	3214730	PASS	0	none	7.199999999999999e-5	0	120	7.199999999999999e-5
chr2-238098605-AGGACCGCCCACATGGGACCGCCCACATGGGACCGCCCACATG-AGGACCGCCCACATGGGAACGCCCACATAGAACCGCCCACATAGGACCGCCCACATGGGAACGCCCACATGGGACCGCCCACATGGGACCGCCCACATGGGACCGCCCACATGGGACCGCCCACATG	chr2	238098605	AGGACCGCCCACATGGGACCGCCCACATGGGACCGCCCACATG	AGGACCGCCCACATGGGAACGCCCACATAGAACCGCCCACATAGGACCGCCCACATGGGAACGCCCACATGGGACCGCCCACATGGGACCGCCCACATGGGACCGCCCACATGGGACCGCCCACATG	3214730	PASS	0	none	0	0	120	1e-6
chr2-238098605-AGGACCGCCCACATGGGACCGCCCACATGGGACCGCCCACATG-AGGACCGCCCACATGGGAACGCCCACATAGAACCGCCCACATAGGACCGCCCACATGGGAACGCCCACATGGGACCGCCCACATGGGACCGCCCACATGGGACCGCCCACATGGGACCGCCCACATGGGACCGCCCACATGGGACCGCCCACATG	chr2	238098605	AGGACCGCCCACATGGGACCGCCCACATGGGACCGCCCACATG	AGGACCGCCCACATGGGAACGCCCACATAGAACCGCCCACATAGGACCGCCCACATGGGAACGCCCACATGGGACCGCCCACATGGGACCGCCCACATGGGACCGCCCACATGGGACCGCCCACATGGGACCGCCCACATGGGACCGCCCACATG	3214730	PASS	0	none	0	0	120	1e-6
chr2-238098605-AGGACCGCCCACATGGGACCGCCCACATGGGACCGCCCACATG-AGGACCGCCCACATGGGAACGCCCACATAGAACCGCCCACATAGGACCGCCCACATGGGACCGCCCACATAGAACCGTCCACATGGGACCGCCCACATGGGAACGCCCACATAGAACCGCCCACATAGGACCGCCCACATGGGAACGCCCACATGGGACCGCCCACATGGGACCGCCCACATGGGACCGCCCACATG	chr2	238098605	AGGACCGCCCACATGGGACCGCCCACATGGGACCGCCCACATG	AGGACCGCCCACATGGGAACGCCCACATAGAACCGCCCACATAGGACCGCCCACATGGGACCGCCCACATAGAACCGTCCACATGGGACCGCCCACATGGGAACGCCCACATAGAACCGCCCACATAGGACCGCCCACATGGGAACGCCCACATGGGACCGCCCACATGGGACCGCCCACATGGGACCGCCCACATG	3214730	PASS	0	none	3.6999999999999985e-5	0	120	3.6999999999999985e-5
chr2-238098605-AGGACCGCCCACATGGGACCGCCCACATGGGACCGCCCACATG-AGGACCGCCCACATGGGAACGCCCACATAGAACCGCCCACATAGGACCGCCCACATGGGACCGCCCACATGGGACCGCCCACATGGGACCGCCCACATG	chr2	238098605	AGGACCGCCCACATGGGACCGCCCACATGGGACCGCCCACATG	AGGACCGCCCACATGGGAACGCCCACATAGAACCGCCCACATAGGACCGCCCACATGGGACCGCCCACATGGGACCGCCCACATGGGACCGCCCACATG	3214730	PASS	0	none	9e-6	0	120	9e-6
chr2-238098605-AGGACCGCCCACATGGGACCGCCCACATGGGACCGCCCACATG-AGGACCGCCCACATGGGAACGCCCACATAGAACCGCCCACATGGGACCGCCCACATGGGACCGCCCACATGGGACCGCCCACATGGGACCGCCCACATGGGACCGCCCACATG	chr2	238098605	AGGACCGCCCACATGGGACCGCCCACATGGGACCGCCCACATG	AGGACCGCCCACATGGGAACGCCCACATAGAACCGCCCACATGGGACCGCCCACATGGGACCGCCCACATGGGACCGCCCACATGGGACCGCCCACATGGGACCGCCCACATG	3214730	PASS	0	none	0	0	120	1e-6
chr2-238098605-AGGACCGCCCACATGGGACCGCCCACATGGGACCGCCCACATG-AGGACCGCCCACATGGGAACGCCCACATAGAACCGTCCACATGGGACCGCCCACATGGGAACGCCCACATGGGACCGCCCACATGGGAACGCCCACATGGGACCGCCCACATGGGACCGCCCACATGGGACCGCCCACATGGGACCGCCCACATGGGACCGCCCACATG	chr2	238098605	AGGACCGCCCACATGGGACCGCCCACATGGGACCGCCCACATG	AGGACCGCCCACATGGGAACGCCCACATAGAACCGTCCACATGGGACCGCCCACATGGGAACGCCCACATGGGACCGCCCACATGGGAACGCCCACATGGGACCGCCCACATGGGACCGCCCACATGGGACCGCCCACATGGGACCGCCCACATGGGACCGCCCACATG	3214730	PASS	0	none	0	0	120	1e-6
chr2-238098605-AGGACCGCCCACATGGGACCGCCCACATGGGACCGCCCACATG-AGGACCGCCCACATGGGAACGCCCACATAGAACCGTCCACATGGGACCGCCCACATGGGAACGCCCACATGGGACCGCCCACATGGGACCGCCCACATGGGACCGCCCACATG	chr2	238098605	AGGACCGCCCACATGGGACCGCCCACATGGGACCGCCCACATG	AGGACCGCCCACATGGGAACGCCCACATAGAACCGTCCACATGGGACCGCCCACATGGGAACGCCCACATGGGACCGCCCACATGGGACCGCCCACATGGGACCGCCCACATG	3214730	PASS	0	none	9e-6	0	120	9e-6
chr2-238098605-AGGACCGCCCACATGGGACCGCCCACATGGGACCGCCCACATG-AGGACCGCCCACATGGGAACGCCCACATAGAACCGTCCACATGGGACCGCCCACATGGGACCGCCCACATGGGACCGCCCACATG	chr2	238098605	AGGACCGCCCACATGGGACCGCCCACATGGGACCGCCCACATG	AGGACCGCCCACATGGGAACGCCCACATAGAACCGTCCACATGGGACCGCCCACATGGGACCGCCCACATGGGACCGCCCACATG	3214730	PASS	0	none	0	0	120	1e-6
chr2-238098605-AGGACCGCCCACATGGGACCGCCCACATGGGACCGCCCACATG-AGGACCGCCCACATGGGAACGCCCACATGGGACCGCCCACATGGGAACGCCCACATGGGACCGCCCACATGGGACCGCCCACATGGGACCGCCCACATG	chr2	238098605	AGGACCGCCCACATGGGACCGCCCACATGGGACCGCCCACATG	AGGACCGCCCACATGGGAACGCCCACATGGGACCGCCCACATGGGAACGCCCACATGGGACCGCCCACATGGGACCGCCCACATGGGACCGCCCACATG	3214730	PASS	0	none	0	0	120	1e-6
chr2-238098605-AGGACCGCCCACATGGGACCGCCCACATGGGACCGCCCACATG-AGGACCGCCCACATGGGAACGCCCACATGGGACCGCCCACATGGGACCGCCCACATGGGAACGCCCACATGGGACCGCCCACATGGGACCGCCCACATGGGACCGCCCACATG	chr2	238098605	AGGACCGCCCACATGGGACCGCCCACATGGGACCGCCCACATG	AGGACCGCCCACATGGGAACGCCCACATGGGACCGCCCACATGGGACCGCCCACATGGGAACGCCCACATGGGACCGCCCACATGGGACCGCCCACATGGGACCGCCCACATG	3214730	PASS	0	none	0	0	120	1e-6
chr2-238098605-AGGACCGCCCACATGGGACCGCCCACATGGGACCGCCCACATG-AGGACCGCCCACATGGGAACGCCCACATGGGACCGCCCACATGGGACCGCCCACATGGGACCGCCCACATG	chr2	238098605	AGGACCGCCCACATGGGACCGCCCACATGGGACCGCCCACATG	AGGACCGCCCACATGGGAACGCCCACATGGGACCGCCCACATGGGACCGCCCACATGGGACCGCCCACATG	3214730	PASS	0	none	0.00182199999999999	0	120	0.00182199999999999
chr2-238098605-AGGACCGCCCACATGGGACCGCCCACATGGGACCGCCCACATG-AGGACCGCCCACATGGGAACGCCCACATGGGACCGCCCACATGGGACCGCCCACATGGGACCGCCCACATGGGACCGCCCACATG	chr2	238098605	AGGACCGCCCACATGGGACCGCCCACATGGGACCGCCCACATG	AGGACCGCCCACATGGGAACGCCCACATGGGACCGCCCACATGGGACCGCCCACATGGGACCGCCCACATGGGACCGCCCACATG	3214730	PASS	0	none	9e-6	0	120	9e-6
chr2-238098605-AGGACCGCCCACATGGGACCGCCCACATGGGACCGCCCACATG-AGGACCGCCCACATGGGAACGCCCACATGGGACCGCCCACATGGGACCGCCCACATGGGACCGCCCACATGGGACCGCCCACATGGGACCGCCCACATG	chr2	238098605	AGGACCGCCCACATGGGACCGCCCACATGGGACCGCCCACATG	AGGACCGCCCACATGGGAACGCCCACATGGGACCGCCCACATGGGACCGCCCACATGGGACCGCCCACATGGGACCGCCCACATGGGACCGCCCACATG	3214730	PASS	0	none	0	0	120	1e-6
chr2-238098605-AGGACCGCCCACATGGGACCGCCCACATGGGACCGCCCACATG-AGGACCGCCCACATGGGACCGCCCACATAGAACCGCCCACATAGGACCGCCCACATGGGAACGCCCACATGGGACCGCCCACATGGGACCGCCCACATGGGAACGCCCACATGGGACCGCCCACATGGGACCGCCCACATGGGACCGCCCACATG	chr2	238098605	AGGACCGCCCACATGGGACCGCCCACATGGGACCGCCCACATG	AGGACCGCCCACATGGGACCGCCCACATAGAACCGCCCACATAGGACCGCCCACATGGGAACGCCCACATGGGACCGCCCACATGGGACCGCCCACATGGGAACGCCCACATGGGACCGCCCACATGGGACCGCCCACATGGGACCGCCCACATG	3214730	PASS	0	none	0	0	120	1e-6
chr2-238098605-AGGACCGCCCACATGGGACCGCCCACATGGGACCGCCCACATG-AGGACCGCCCACATGGGACCGCCCACATAGAACCGCCCACATAGGACCGCCCACATGGGAACGCCCACATGGGACCGCCCACATGGGACCGCCCACATGGGACCGCCCACATG	chr2	238098605	AGGACCGCCCACATGGGACCGCCCACATGGGACCGCCCACATG	AGGACCGCCCACATGGGACCGCCCACATAGAACCGCCCACATAGGACCGCCCACATGGGAACGCCCACATGGGACCGCCCACATGGGACCGCCCACATGGGACCGCCCACATG	3214730	PASS	0	none	9e-6	0	120	9e-6
chr2-238098605-AGGACCGCCCACATGGGACCGCCCACATGGGACCGCCCACATG-AGGACCGCCCACATGGGACCGCCCACATAGAACCGCCCACATAGGACCGCCCACATGGGAACGCCCACATGGGACCGCCCACATGGGACCGCCCACATGGGACCGCCCACATGGGACCGCCCACATG	chr2	238098605	AGGACCGCCCACATGGGACCGCCCACATGGGACCGCCCACATG	AGGACCGCCCACATGGGACCGCCCACATAGAACCGCCCACATAGGACCGCCCACATGGGAACGCCCACATGGGACCGCCCACATGGGACCGCCCACATGGGACCGCCCACATGGGACCGCCCACATG	3214730	PASS	0	none	9e-6	0	120	9e-6
chr2-238098605-AGGACCGCCCACATGGGACCGCCCACATGGGACCGCCCACATG-AGGACCGCCCACATGGGACCGCCCACATAGAACCGCCCACATAGGACCGCCCACATGGGACCGCCCACATGGGACCGCCCACATGGGACCGCCCACATG	chr2	238098605	AGGACCGCCCACATGGGACCGCCCACATGGGACCGCCCACATG	AGGACCGCCCACATGGGACCGCCCACATAGAACCGCCCACATAGGACCGCCCACATGGGACCGCCCACATGGGACCGCCCACATGGGACCGCCCACATG	3214730	PASS	0	none	2.7700000000000034e-4	0	120	2.7700000000000034e-4
chr2-238098605-AGGACCGCCCACATGGGACCGCCCACATGGGACCGCCCACATG-AGGACCGCCCACATGGGACCGCCCACATAGGACCGCCCACATGGGACCGCCCACATGGGACCGCCCACATGGGACCGCCCACATGGGACCGCCCACATGGGAACGCCCACATGGGACCGCCCACATGGGACCGCCCACATGGGACCGCCCACATG	chr2	238098605	AGGACCGCCCACATGGGACCGCCCACATGGGACCGCCCACATG	AGGACCGCCCACATGGGACCGCCCACATAGGACCGCCCACATGGGACCGCCCACATGGGACCGCCCACATGGGACCGCCCACATGGGACCGCCCACATGGGAACGCCCACATGGGACCGCCCACATGGGACCGCCCACATGGGACCGCCCACATG	3214730	PASS	0	none	0	0	120	1e-6
chr2-238098605-AGGACCGCCCACATGGGACCGCCCACATGGGACCGCCCACATG-AGGACCGCCCACATGGGACCGCCCACATG	chr2	238098605	AGGACCGCCCACATGGGACCGCCCACATGGGACCGCCCACATG	AGGACCGCCCACATGGGACCGCCCACATG	3214730	PASS	0	none	0.02075300000000001	6	120	0.02075300000000001
chr2-238098605-AGGACCGCCCACATGGGACCGCCCACATGGGACCGCCCACATG-AGGACCGCCCACATGGGACCGCCCACATGGGAACGCCCACATAGAACCGCCCACATAGGACCGCCCACATGGGAACGCCCACATGGGACCGCCCACATGGGACCGCCCACATGGGACCGCCCACATG	chr2	238098605	AGGACCGCCCACATGGGACCGCCCACATGGGACCGCCCACATG	AGGACCGCCCACATGGGACCGCCCACATGGGAACGCCCACATAGAACCGCCCACATAGGACCGCCCACATGGGAACGCCCACATGGGACCGCCCACATGGGACCGCCCACATGGGACCGCCCACATG	3214730	PASS	0	none	9e-6	0	120	9e-6
chr2-238098605-AGGACCGCCCACATGGGACCGCCCACATGGGACCGCCCACATG-AGGACCGCCCACATGGGACCGCCCACATGGGAACGCCCACATAGAACCGTCCACATGGGACCGCCCACATGGGACCGCCCACATGGGACCGCCCACATGGGACCGCCCACATG	chr2	238098605	AGGACCGCCCACATGGGACCGCCCACATGGGACCGCCCACATG	AGGACCGCCCACATGGGACCGCCCACATGGGAACGCCCACATAGAACCGTCCACATGGGACCGCCCACATGGGACCGCCCACATGGGACCGCCCACATGGGACCGCCCACATG	3214730	PASS	0	none	9e-6	0	120	9e-6
chr2-238098605-AGGACCGCCCACATGGGACCGCCCACATGGGACCGCCCACATG-AGGACCGCCCACATGGGACCGCCCACATGGGAACGCCCACATAGGACCGCCCACATGGGACCGCCCACATGGGACCGCCCACATGGGACCGCCCACATG	chr2	238098605	AGGACCGCCCACATGGGACCGCCCACATGGGACCGCCCACATG	AGGACCGCCCACATGGGACCGCCCACATGGGAACGCCCACATAGGACCGCCCACATGGGACCGCCCACATGGGACCGCCCACATGGGACCGCCCACATG	3214730	PASS	0	none	0	0	120	1e-6
chr2-238098605-AGGACCGCCCACATGGGACCGCCCACATGGGACCGCCCACATG-AGGACCGCCCACATGGGACCGCCCACATGGGAACGCCCACATAGGACCGCCCACATGGGACCGCCCACATGGGACCGCCCACATGGGACCGCCCACATGGGACCGCCCACATGGGACCGCCCACATG	chr2	238098605	AGGACCGCCCACATGGGACCGCCCACATGGGACCGCCCACATG	AGGACCGCCCACATGGGACCGCCCACATGGGAACGCCCACATAGGACCGCCCACATGGGACCGCCCACATGGGACCGCCCACATGGGACCGCCCACATGGGACCGCCCACATGGGACCGCCCACATG	3214730	PASS	0	none	0	0	120	1e-6
chr2-238098605-AGGACCGCCCACATGGGACCGCCCACATGGGACCGCCCACATG-AGGACCGCCCACATGGGACCGCCCACATGGGAACGCCCACATGGGACCGCCCACATGGGACCGCCCACATGGGACCGCCCACATG	chr2	238098605	AGGACCGCCCACATGGGACCGCCCACATGGGACCGCCCACATG	AGGACCGCCCACATGGGACCGCCCACATGGGAACGCCCACATGGGACCGCCCACATGGGACCGCCCACATGGGACCGCCCACATG	3214730	PASS	0	none	7.199999999999999e-5	0	120	7.199999999999999e-5
chr2-238098605-AGGACCGCCCACATGGGACCGCCCACATGGGACCGCCCACATG-AGGACCGCCCACATGGGACCGCCCACATGGGACCGCCCACATAGGACCGCCCACATAGGACCGCCCACATGGGACCGCCCACATGGGACCGCCCACATGGGACCGCCCACATG	chr2	238098605	AGGACCGCCCACATGGGACCGCCCACATGGGACCGCCCACATG	AGGACCGCCCACATGGGACCGCCCACATGGGACCGCCCACATAGGACCGCCCACATAGGACCGCCCACATGGGACCGCCCACATGGGACCGCCCACATGGGACCGCCCACATG	3214730	PASS	0	none	2.2000000000000003e-5	0	120	2.2000000000000003e-5
chr2-238098605-AGGACCGCCCACATGGGACCGCCCACATGGGACCGCCCACATG-AGGACCGCCCACATGGGACCGCCCACATGGGACCGCCCACATGGGAACGCCCACATGGGACCGCCCACATGGGACCGCCCACATGGGACCGCCCACATG	chr2	238098605	AGGACCGCCCACATGGGACCGCCCACATGGGACCGCCCACATG	AGGACCGCCCACATGGGACCGCCCACATGGGACCGCCCACATGGGAACGCCCACATGGGACCGCCCACATGGGACCGCCCACATGGGACCGCCCACATG	3214730	PASS	0	none	5.399999999999999e-5	0	120	5.399999999999999e-5
chr2-238098605-AGGACCGCCCACATGGGACCGCCCACATGGGACCGCCCACATG-AGGACCGCCCACATGGGACCGCCCACATGGGACCGCCCACATGGGACCGCCCACATAGAACCGCCCACATAGGACCGCCCACATGGGAACGCCCACATGGGACCGCCCACATGGGACCGCCCACATGGGACCGCCCACATG	chr2	238098605	AGGACCGCCCACATGGGACCGCCCACATGGGACCGCCCACATG	AGGACCGCCCACATGGGACCGCCCACATGGGACCGCCCACATGGGACCGCCCACATAGAACCGCCCACATAGGACCGCCCACATGGGAACGCCCACATGGGACCGCCCACATGGGACCGCCCACATGGGACCGCCCACATG	3214730	PASS	0	none	0	0	120	1e-6
chr2-238098605-AGGACCGCCCACATGGGACCGCCCACATGGGACCGCCCACATG-AGGACCGCCCACATGGGACCGCCCACATGGGACCGCCCACATGGGACCGCCCACATAGAACCGCCCACATGGGACCGCCCACATGGGACCGCCCACATGGGACCGCCCACATGGGACCGCCCACATGGGACCGCCCACATG	chr2	238098605	AGGACCGCCCACATGGGACCGCCCACATGGGACCGCCCACATG	AGGACCGCCCACATGGGACCGCCCACATGGGACCGCCCACATGGGACCGCCCACATAGAACCGCCCACATGGGACCGCCCACATGGGACCGCCCACATGGGACCGCCCACATGGGACCGCCCACATGGGACCGCCCACATG	3214730	PASS	0	none	0	0	120	1e-6
chr2-238098605-AGGACCGCCCACATGGGACCGCCCACATGGGACCGCCCACATG-AGGACCGCCCACATGGGACCGCCCACATGGGACCGCCCACATGGGACCGCCCACATAGGACCGCCCACATAGGACCGCCCACATGGGAACGCCCACATGGGACCGCCCACATGGGACCGCCCACATGGGACCGCCCACATG	chr2	238098605	AGGACCGCCCACATGGGACCGCCCACATGGGACCGCCCACATG	AGGACCGCCCACATGGGACCGCCCACATGGGACCGCCCACATGGGACCGCCCACATAGGACCGCCCACATAGGACCGCCCACATGGGAACGCCCACATGGGACCGCCCACATGGGACCGCCCACATGGGACCGCCCACATG	3214730	PASS	0	none	0	0	120	1e-6
chr2-238098605-AGGACCGCCCACATGGGACCGCCCACATGGGACCGCCCACATG-AGGACCGCCCACATGGGACCGCCCACATGGGACCGCCCACATGGGACCGCCCACATAGGACCGCCCACATGGGAACGCCCACATGGGACCGCCCACATGGGACCGCCCACATGGGACCGCCCACATGGGACCGCCCACATG	chr2	238098605	AGGACCGCCCACATGGGACCGCCCACATGGGACCGCCCACATG	AGGACCGCCCACATGGGACCGCCCACATGGGACCGCCCACATGGGACCGCCCACATAGGACCGCCCACATGGGAACGCCCACATGGGACCGCCCACATGGGACCGCCCACATGGGACCGCCCACATGGGACCGCCCACATG	3214730	PASS	0	none	0	0	120	1e-6
chr2-238098605-AGGACCGCCCACATGGGACCGCCCACATGGGACCGCCCACATG-AGGACCGCCCACATGGGACCGCCCACATGGGACCGCCCACATGGGACCGCCCACATG	chr2	238098605	AGGACCGCCCACATGGGACCGCCCACATGGGACCGCCCACATG	AGGACCGCCCACATGGGACCGCCCACATGGGACCGCCCACATGGGACCGCCCACATG	3214730	PASS	0	none	0.00192299999999999	0	120	0.00192299999999999
chr2-238098605-AGGACCGCCCACATGGGACCGCCCACATGGGACCGCCCACATG-AGGACCGCCCACATGGGACCGCCCACATGGGACCGCCCACATGGGACCGCCCACATGGGAACGCCCACATGGGAACGCCCACATGGGACCGCCCACATGGGACCGCCCACATGGGACCGCCCACATGGGACCGCCCACATG	chr2	238098605	AGGACCGCCCACATGGGACCGCCCACATGGGACCGCCCACATG	AGGACCGCCCACATGGGACCGCCCACATGGGACCGCCCACATGGGACCGCCCACATGGGAACGCCCACATGGGAACGCCCACATGGGACCGCCCACATGGGACCGCCCACATGGGACCGCCCACATGGGACCGCCCACATG	3214730	PASS	0	none	9e-6	0	120	9e-6
chr2-238098605-AGGACCGCCCACATGGGACCGCCCACATGGGACCGCCCACATG-AGGACCGCCCACATGGGACCGCCCACATGGGACCGCCCACATGGGACCGCCCACATGGGAACGCCCACATGGGACCGCCCACATGGGACCGCCCACATGGGACCGCCCACATG	chr2	238098605	AGGACCGCCCACATGGGACCGCCCACATGGGACCGCCCACATG	AGGACCGCCCACATGGGACCGCCCACATGGGACCGCCCACATGGGACCGCCCACATGGGAACGCCCACATGGGACCGCCCACATGGGACCGCCCACATGGGACCGCCCACATG	3214730	PASS	0	none	7.390000000000005e-4	1	120	7.390000000000005e-4
chr2-238098605-AGGACCGCCCACATGGGACCGCCCACATGGGACCGCCCACATG-AGGACCGCCCACATGGGACCGCCCACATGGGACCGCCCACATGGGACCGCCCACATGGGAACGCCCACATGGGACCGCCCACATGGGACCGCCCACATGGGACCGCCCACATGGGACCGCCCACATG	chr2	238098605	AGGACCGCCCACATGGGACCGCCCACATGGGACCGCCCACATG	AGGACCGCCCACATGGGACCGCCCACATGGGACCGCCCACATGGGACCGCCCACATGGGAACGCCCACATGGGACCGCCCACATGGGACCGCCCACATGGGACCGCCCACATGGGACCGCCCACATG	3214730	PASS	0	none	9e-6	0	120	9e-6
chr2-238098605-AGGACCGCCCACATGGGACCGCCCACATGGGACCGCCCACATG-AGGACCGCCCACATGGGACCGCCCACATGGGACCGCCCACATGGGACCGCCCACATGGGAACGCCCACATGGGACCGCCCACATGGGACCGCCCACATGGGACCGCCCACATGGGACCGCCCACATGGGACCGCCCACATG	chr2	238098605	AGGACCGCCCACATGGGACCGCCCACATGGGACCGCCCACATG	AGGACCGCCCACATGGGACCGCCCACATGGGACCGCCCACATGGGACCGCCCACATGGGAACGCCCACATGGGACCGCCCACATGGGACCGCCCACATGGGACCGCCCACATGGGACCGCCCACATGGGACCGCCCACATG	3214730	PASS	0	none	9e-6	0	120	9e-6
chr2-238098605-AGGACCGCCCACATGGGACCGCCCACATGGGACCGCCCACATG-AGGACCGCCCACATGGGACCGCCCACATGGGACCGCCCACATGGGACCGCCCACATGGGAACGCCCACATGGGACCGCCCACATGGGACCGCCCACATGGGACCGCCCACATGGGACCGCCCACATGGGACCGCCCACATGGGACCGCCCACATG	chr2	238098605	AGGACCGCCCACATGGGACCGCCCACATGGGACCGCCCACATG	AGGACCGCCCACATGGGACCGCCCACATGGGACCGCCCACATGGGACCGCCCACATGGGAACGCCCACATGGGACCGCCCACATGGGACCGCCCACATGGGACCGCCCACATGGGACCGCCCACATGGGACCGCCCACATGGGACCGCCCACATG	3214730	PASS	0	none	0	0	120	1e-6
chr2-238098605-AGGACCGCCCACATGGGACCGCCCACATGGGACCGCCCACATG-AGGACCGCCCACATGGGACCGCCCACATGGGACCGCCCACATGGGACCGCCCACATGGGACCGCCCACATG	chr2	238098605	AGGACCGCCCACATGGGACCGCCCACATGGGACCGCCCACATG	AGGACCGCCCACATGGGACCGCCCACATGGGACCGCCCACATGGGACCGCCCACATGGGACCGCCCACATG	3214730	PASS	0	none	0.003686	0	120	0.003686
chr2-238098605-AGGACCGCCCACATGGGACCGCCCACATGGGACCGCCCACATG-AGGACCGCCCACATGGGACCGCCCACATGGGACCGCCCACATGGGACCGCCCACATGGGACCGCCCACATGGGAACGCCCACATAGAACCGCCCACATAGGACCGCCCACATGGGAACGCCCACATGGGACCGCCCACATGGGACCGCCCACATGGGACCGCCCACATG	chr2	238098605	AGGACCGCCCACATGGGACCGCCCACATGGGACCGCCCACATG	AGGACCGCCCACATGGGACCGCCCACATGGGACCGCCCACATGGGACCGCCCACATGGGACCGCCCACATGGGAACGCCCACATAGAACCGCCCACATAGGACCGCCCACATGGGAACGCCCACATGGGACCGCCCACATGGGACCGCCCACATGGGACCGCCCACATG	3214730	PASS	0	none	0	0	120	1e-6
chr2-238098605-AGGACCGCCCACATGGGACCGCCCACATGGGACCGCCCACATG-AGGACCGCCCACATGGGACCGCCCACATGGGACCGCCCACATGGGACCGCCCACATGGGACCGCCCACATGGGAACGCCCACATGGGACCGCCCACATGGGACCGCCCACATGGGACCGCCCACATG	chr2	238098605	AGGACCGCCCACATGGGACCGCCCACATGGGACCGCCCACATG	AGGACCGCCCACATGGGACCGCCCACATGGGACCGCCCACATGGGACCGCCCACATGGGACCGCCCACATGGGAACGCCCACATGGGACCGCCCACATGGGACCGCCCACATGGGACCGCCCACATG	3214730	PASS	0	none	0.005218	1	120	0.005218
chr2-238098605-AGGACCGCCCACATGGGACCGCCCACATGGGACCGCCCACATG-AGGACCGCCCACATGGGACCGCCCACATGGGACCGCCCACATGGGACCGCCCACATGGGACCGCCCACATGGGAACGCCCACATGGGACCGCCCACATGGGACCGCCCACATGGGACCGCCCACATGGGACCGCCCACATG	chr2	238098605	AGGACCGCCCACATGGGACCGCCCACATGGGACCGCCCACATG	AGGACCGCCCACATGGGACCGCCCACATGGGACCGCCCACATGGGACCGCCCACATGGGACCGCCCACATGGGAACGCCCACATGGGACCGCCCACATGGGACCGCCCACATGGGACCGCCCACATGGGACCGCCCACATG	3214730	PASS	0	none	0	0	120	1e-6
chr2-238098605-AGGACCGCCCACATGGGACCGCCCACATGGGACCGCCCACATG-AGGACCGCCCACATGGGACCGCCCACATGGGACCGCCCACATGGGACCGCCCACATGGGACCGCCCACATGGGAACGCCCACATGGGACCGCCCACATGGGACCGCCCACATGGGACCGCCCACATGGGACCGCCCACATGGGACCGCCCACATG	chr2	238098605	AGGACCGCCCACATGGGACCGCCCACATGGGACCGCCCACATG	AGGACCGCCCACATGGGACCGCCCACATGGGACCGCCCACATGGGACCGCCCACATGGGACCGCCCACATGGGAACGCCCACATGGGACCGCCCACATGGGACCGCCCACATGGGACCGCCCACATGGGACCGCCCACATGGGACCGCCCACATG	3214730	PASS	0	none	5.399999999999999e-5	0	120	5.399999999999999e-5
chr2-238098605-AGGACCGCCCACATGGGACCGCCCACATGGGACCGCCCACATG-AGGACCGCCCACATGGGACCGCCCACATGGGACCGCCCACATGGGACCGCCCACATGGGACCGCCCACATGGGAACGCCCACATGGGACCGCCCACATGGGACCGCCCACATGGGACCGCCCACATGGGACCGCCCACATGGGACCGCCCACATGGGACCGCCCACATG	chr2	238098605	AGGACCGCCCACATGGGACCGCCCACATGGGACCGCCCACATG	AGGACCGCCCACATGGGACCGCCCACATGGGACCGCCCACATGGGACCGCCCACATGGGACCGCCCACATGGGAACGCCCACATGGGACCGCCCACATGGGACCGCCCACATGGGACCGCCCACATGGGACCGCCCACATGGGACCGCCCACATGGGACCGCCCACATG	3214730	PASS	0	none	0	0	120	1e-6
chr2-238098605-AGGACCGCCCACATGGGACCGCCCACATGGGACCGCCCACATG-AGGACCGCCCACATGGGACCGCCCACATGGGACCGCCCACATGGGACCGCCCACATGGGACCGCCCACATGGGACCGCCCACATG	chr2	238098605	AGGACCGCCCACATGGGACCGCCCACATGGGACCGCCCACATG	AGGACCGCCCACATGGGACCGCCCACATGGGACCGCCCACATGGGACCGCCCACATGGGACCGCCCACATGGGACCGCCCACATG	3214730	PASS	0	none	0.00815999999999999	2	120	0.00815999999999999
chr2-238098605-AGGACCGCCCACATGGGACCGCCCACATGGGACCGCCCACATG-AGGACCGCCCACATGGGACCGCCCACATGGGACCGCCCACATGGGACCGCCCACATGGGACCGCCCACATGGGACCGCCCACATGGGAACGCCCACATGGGACCGCCCACATGGGACCGCCCACATGGGACCGCCCACATG	chr2	238098605	AGGACCGCCCACATGGGACCGCCCACATGGGACCGCCCACATG	AGGACCGCCCACATGGGACCGCCCACATGGGACCGCCCACATGGGACCGCCCACATGGGACCGCCCACATGGGACCGCCCACATGGGAACGCCCACATGGGACCGCCCACATGGGACCGCCCACATGGGACCGCCCACATG	3214730	PASS	0	none	1.0999999999999998e-4	0	120	1.0999999999999998e-4
chr2-238098605-AGGACCGCCCACATGGGACCGCCCACATGGGACCGCCCACATG-AGGACCGCCCACATGGGACCGCCCACATGGGACCGCCCACATGGGACCGCCCACATGGGACCGCCCACATGGGACCGCCCACATGGGACCGCCCACATG	chr2	238098605	AGGACCGCCCACATGGGACCGCCCACATGGGACCGCCCACATG	AGGACCGCCCACATGGGACCGCCCACATGGGACCGCCCACATGGGACCGCCCACATGGGACCGCCCACATGGGACCGCCCACATGGGACCGCCCACATG	3214730	PASS	0	none	0.002786	0	120	0.002786
chr2-238098605-AGGACCGCCCACATGGGACCGCCCACATGGGACCGCCCACATG-AGGACCGCCCACATGGGACCGCCCACATGGGACCGCCCACATGGGACCGCCCACATGGGACCGCCCACATGGGACCGCCCACATGGGACCGCCCACATGGGACCGCCCACATG	chr2	238098605	AGGACCGCCCACATGGGACCGCCCACATGGGACCGCCCACATG	AGGACCGCCCACATGGGACCGCCCACATGGGACCGCCCACATGGGACCGCCCACATGGGACCGCCCACATGGGACCGCCCACATGGGACCGCCCACATGGGACCGCCCACATG	3214730	PASS	0	none	4.12e-4	0	120	4.12e-4
chr2-238098605-AGGACCGCCCACATGGGACCGCCCACATGGGACCGCCCACATG-AGGACCGCCCACATGGGACCGCCCACATGGGACCGCCCACATGGGACCGCCCACATGGGACCGCCCACATGGGACCGCCCACATGGGACCGCCCACATGGGACCGCCCACATGGGACCGCCCACATG	chr2	238098605	AGGACCGCCCACATGGGACCGCCCACATGGGACCGCCCACATG	AGGACCGCCCACATGGGACCGCCCACATGGGACCGCCCACATGGGACCGCCCACATGGGACCGCCCACATGGGACCGCCCACATGGGACCGCCCACATGGGACCGCCCACATGGGACCGCCCACATG	3214730	PASS	0	none	9e-6	0	120	9e-6
chr2-238098605-AGGACCGCCCACATGGGACCGCCCACATGGGACCGCCCACATG-AGTACCGCCCACATGGGAACGCCCACATAGAACCGTCCACATGGGACCGCCCACATGGGACCGCCCACATGGGACCGCCCACATG	chr2	238098605	AGGACCGCCCACATGGGACCGCCCACATGGGACCGCCCACATG	AGTACCGCCCACATGGGAACGCCCACATAGAACCGTCCACATGGGACCGCCCACATGGGACCGCCCACATGGGACCGCCCACATG	3214730	PASS	0	none	3.6999999999999985e-5	0	120	3.6999999999999985e-5
chr2-238098605-AGGACCGCCCACATGGGACCGCCCACATGGGACCGCCCACATG-GGGACCGCCCACATGGGACCGCCCACATGGGACCGCCCACATG	chr2	238098605	AGGACCGCCCACATGGGACCGCCCACATGGGACCGCCCACATG	GGGACCGCCCACATGGGACCGCCCACATGGGACCGCCCACATG	3214730	PASS	0	none	0.109547	18	120	0.109547
chr2-238098607-G-*	chr2	238098607	G	*	101246	PASS	0	none	0.028392	5	122	0.028392
chr2-238098607-G-A	chr2	238098607	G	A	101246	PASS	0.026038	afr	0.010925999999999981	2	122	0.026038
chr2-238098607-G-GA	chr2	238098607	G	GA	101246	PASS	0	none	9e-6	0	122	9e-6
chr2-238098607-G-GACCGCCCACATAGA	chr2	238098607	G	GACCGCCCACATAGA	101246	PASS	4.66e-5	nfe	5.4e-5	0	122	5.4e-5
chr2-238098607-G-GACCGCCCACATAGGACCGCCCACATAGA	chr2	238098607	G	GACCGCCCACATAGGACCGCCCACATAGA	101246	PASS	0	none	0	0	122	1e-6
chr2-238098607-G-GACCGCCCACATGGGAACGCCCACATAGA	chr2	238098607	G	GACCGCCCACATGGGAACGCCCACATAGA	101246	PASS	3.649e-4	nfe	1.1099999999999996e-4	0	122	3.649e-4
chr2-238098607-G-GACCGCCCACATGGGAACGCCCACATAGAACCGCCCACATAGGACCGCCCACATGGGAACGCCCACATGGGACCGCCCACATGGGAACGCCCACATAGA	chr2	238098607	G	GACCGCCCACATGGGAACGCCCACATAGAACCGCCCACATAGGACCGCCCACATGGGAACGCCCACATGGGACCGCCCACATGGGAACGCCCACATAGA	101246	PASS	0	none	0	0	122	1e-6
chr2-238098607-G-GACCGCCCACATGGGAACGCCCACATAGAACCGCCCACATAGGACCGCCCACATGGGACCGCCCACATAGAACCGTCCACATGGGACCGTCCACATAGA	chr2	238098607	G	GACCGCCCACATGGGAACGCCCACATAGAACCGCCCACATAGGACCGCCCACATGGGACCGCCCACATAGAACCGTCCACATGGGACCGTCCACATAGA	101246	PASS	0	none	0	0	122	1e-6
chr2-238098607-G-GACCGCCCACATGGGACCGCCCACATAGA	chr2	238098607	G	GACCGCCCACATGGGACCGCCCACATAGA	101246	PASS	4.66e-5	nfe	0	0	122	4.66e-5
chr2-238098607-G-GACCGTCCACATGGGAACGCCCACATAGA	chr2	238098607	G	GACCGTCCACATGGGAACGCCCACATAGA	101246	PASS	0	none	0	0	122	1e-6
chr2-238098607-G-GGCCGCCCACATGGGAACGCCCACATAGA	chr2	238098607	G	GGCCGCCCACATGGGAACGCCCACATAGA	101246	PASS	0	none	0	0	122	1e-6
chr2-238098607-G-T	chr2	238098607	G	T	101246	PASS	1.022e-5	nfe	9e-6	0	122	1.022e-5
chr2-238098608-ACCGCCCACATGGGACCGCCCACATGGG-*	chr2	238098608	ACCGCCCACATGGGACCGCCCACATGGG	*	36796.97	PASS	0	none	0.035474	6	122	0.035474
chr2-238098608-ACCGCCCACATGGGACCGCCCACATGGG-A	chr2	238098608	ACCGCCCACATGGGACCGCCCACATGGG	A	36796.97	PASS	3.2408e-4	afr	2.7600000000000037e-4	0	122	3.2408e-4
chr2-238098608-ACCGCCCACATGGGACCGCCCACATGGG-AACATGGGACCGCCCACATGGG	chr2	238098608	ACCGCCCACATGGGACCGCCCACATGGG	AACATGGGACCGCCCACATGGG	36796.97	PASS	0	none	8.999999999999999e-5	0	122	8.999999999999999e-5
chr2-238098608-ACCGCCCACATGGGACCGCCCACATGGG-AACCGCCCACATGGG	chr2	238098608	ACCGCCCACATGGGACCGCCCACATGGG	AACCGCCCACATGGG	36796.97	PASS	0	none	0.002345	0	122	0.002345
chr2-238098609-C-*	chr2	238098609	C	*	1992301	VQSRTrancheINDEL99.50to99.90	0	none	0.03231900000000001	6	124	0.03231900000000001
chr2-238098609-C-A	chr2	238098609	C	A	1992301	VQSRTrancheINDEL99.50to99.90	0.004631	afr	0.003841	0	124	0.004631
chr2-238098609-C-CCGCCCACACGGGACCGCCCACATGGGACCGCCCACATGGGACCGCCCACATGGGACCGCCCACATGGGAA	chr2	238098609	C	CCGCCCACACGGGACCGCCCACATGGGACCGCCCACATGGGACCGCCCACATGGGACCGCCCACATGGGAA	1992301	VQSRTrancheINDEL99.50to99.90	0	none	0	0	124	1e-6
chr2-238098609-C-CCGCCCACAGGGGAA	chr2	238098609	C	CCGCCCACAGGGGAA	1992301	VQSRTrancheINDEL99.50to99.90	0	none	0	0	124	1e-6
chr2-238098609-C-CCGCCCACATAGAACCGCCCACATGGGAA	chr2	238098609	C	CCGCCCACATAGAACCGCCCACATGGGAA	1992301	VQSRTrancheINDEL99.50to99.90	4.68e-6	nfe	0	0	124	4.68e-6
chr2-238098609-C-CCGCCCACATAGAACCGCCCACATGGGAACGCCCACATAGGACCGCCCACATAGGAA	chr2	238098609	C	CCGCCCACATAGAACCGCCCACATGGGAACGCCCACATAGGACCGCCCACATAGGAA	1992301	VQSRTrancheINDEL99.50to99.90	0	none	0	0	124	1e-6
chr2-238098609-C-CCGCCCACATAGAACCGCCCACATGGGAACGCCCACATAGGACCGCCCACATAGGACCGCCCACATGGGAA	chr2	238098609	C	CCGCCCACATAGAACCGCCCACATGGGAACGCCCACATAGGACCGCCCACATAGGACCGCCCACATGGGAA	1992301	VQSRTrancheINDEL99.50to99.90	2.7799e-4	eas	0	0	124	2.7799e-4
chr2-238098609-C-CCGCCCACATAGAACCGCCCACATGGGAACGCCCACATAGGACCGCCCACATAGGACCGCCCACATGGGAACGCCCACATAGAACCGTCCACATGGGACCGCCCACATGGGAACGCCCACATGGGACCGCCCACATGGGAA	chr2	238098609	C	CCGCCCACATAGAACCGCCCACATGGGAACGCCCACATAGGACCGCCCACATAGGACCGCCCACATGGGAACGCCCACATAGAACCGTCCACATGGGACCGCCCACATGGGAACGCCCACATGGGACCGCCCACATGGGAA	1992301	VQSRTrancheINDEL99.50to99.90	1.595e-5	eas	9e-6	0	124	1.595e-5
chr2-238098609-C-CCGCCCACATAGAACCGCCCACATGGGAACGCCCACATAGGACCGCCCACATAGGACCGCCCACATGGGACCGCCCACATAGAACCGCCCACATAGGACCGCCCACATGGGAA	chr2	238098609	C	CCGCCCACATAGAACCGCCCACATGGGAACGCCCACATAGGACCGCCCACATAGGACCGCCCACATGGGACCGCCCACATAGAACCGCCCACATAGGACCGCCCACATGGGAA	1992301	VQSRTrancheINDEL99.50to99.90	1.95e-6	nfe	9e-6	0	124	9e-6
chr2-238098609-C-CCGCCCACATAGAACCGCCCACATGGGAACGCCCACATAGGACCGCCCACATAGGACCGCCCACATGGGACCGCCCACATAGAACCGCCCACATGGGACCGCCCACATGGGAA	chr2	238098609	C	CCGCCCACATAGAACCGCCCACATGGGAACGCCCACATAGGACCGCCCACATAGGACCGCCCACATGGGACCGCCCACATAGAACCGCCCACATGGGACCGCCCACATGGGAA	1992301	VQSRTrancheINDEL99.50to99.90	0	none	0	0	124	1e-6
chr2-238098609-C-CCGCCCACATAGAACCGCCCACATGGGAACGCCCACATAGGACCGCCCACATAGGACCGCCCACATGGGACCGCCCACATAGAACCGCCCACATGGGACCGCCCACATGGGACCGCCCACATGGGACCGCCCACATGGGACCGCCCACATGGGACCGCCCACATGGGAA	chr2	238098609	C	CCGCCCACATAGAACCGCCCACATGGGAACGCCCACATAGGACCGCCCACATAGGACCGCCCACATGGGACCGCCCACATAGAACCGCCCACATGGGACCGCCCACATGGGACCGCCCACATGGGACCGCCCACATGGGACCGCCCACATGGGACCGCCCACATGGGAA	1992301	VQSRTrancheINDEL99.50to99.90	4.68e-6	nfe	0	0	124	4.68e-6
chr2-238098609-C-CCGCCCACATAGAACGCCCACATAGAACCGCCCACATAGGACCGCCCACATGGGAA	chr2	238098609	C	CCGCCCACATAGAACGCCCACATAGAACCGCCCACATAGGACCGCCCACATGGGAA	1992301	VQSRTrancheINDEL99.50to99.90	0	none	0	0	124	1e-6
chr2-238098609-C-CCGCCCACATAGAACGCCCACATGGGAA	chr2	238098609	C	CCGCCCACATAGAACGCCCACATGGGAA	1992301	VQSRTrancheINDEL99.50to99.90	0	none	0	0	124	1e-6
chr2-238098609-C-CCGCCCACATAGGACCGCCCACATAGGACCGCCCACATGGGACCGCCCACATGGGACCGCCCACATAGGACCGCCCACATGGGACCGCCCACATGGGACCGCCCACATGGGACCGCCCACATGGGACCGCCCACATGGGACCGCCCACATGGGAA	chr2	238098609	C	CCGCCCACATAGGACCGCCCACATAGGACCGCCCACATGGGACCGCCCACATGGGACCGCCCACATAGGACCGCCCACATGGGACCGCCCACATGGGACCGCCCACATGGGACCGCCCACATGGGACCGCCCACATGGGACCGCCCACATGGGAA	1992301	VQSRTrancheINDEL99.50to99.90	0	none	0	0	124	1e-6
chr2-238098609-C-CCGCCCACATAGGACCGCCCACATAGGACCGCCCACATGGGACCGCCCACATGGGACCGCCCACATGGGACCGCCCACATGGGAA	chr2	238098609	C	CCGCCCACATAGGACCGCCCACATAGGACCGCCCACATGGGACCGCCCACATGGGACCGCCCACATGGGACCGCCCACATGGGAA	1992301	VQSRTrancheINDEL99.50to99.90	1.95e-6	nfe	0	0	124	1.95e-6
chr2-238098609-C-CCGCCCACATAGGACCGCCCACATGGGAA	chr2	238098609	C	CCGCCCACATAGGACCGCCCACATGGGAA	1992301	VQSRTrancheINDEL99.50to99.90	1.2654e-4	nfe	2.2000000000000003e-5	0	124	1.2654e-4
chr2-238098609-C-CCGCCCACATAGGACCGCCCACATGGGACCGACCACATGGGACCGCCCACATGGGACCGCCCACATGGGAA	chr2	238098609	C	CCGCCCACATAGGACCGCCCACATGGGACCGACCACATGGGACCGCCCACATGGGACCGCCCACATGGGAA	1992301	VQSRTrancheINDEL99.50to99.90	0	none	0	0	124	1e-6
chr2-238098609-C-CCGCCCACATAGGACCGCCCACATGGGACCGCCCACATAGAACCGCCCACATAGGACCGCCCACATGGGAA	chr2	238098609	C	CCGCCCACATAGGACCGCCCACATGGGACCGCCCACATAGAACCGCCCACATAGGACCGCCCACATGGGAA	1992301	VQSRTrancheINDEL99.50to99.90	2.678e-5	nfe	9e-6	0	124	2.678e-5
chr2-238098609-C-CCGCCCACATAGGACCGCCCACATGGGACCGCCCACATAGGACCGCCCACATAGGACCGCCCACATGGGACCGCCCACATGGGACCGCCCACATGGGACCGCCCACATGGGAA	chr2	238098609	C	CCGCCCACATAGGACCGCCCACATGGGACCGCCCACATAGGACCGCCCACATAGGACCGCCCACATGGGACCGCCCACATGGGACCGCCCACATGGGACCGCCCACATGGGAA	1992301	VQSRTrancheINDEL99.50to99.90	0	none	2.2000000000000003e-5	0	124	2.2000000000000003e-5
chr2-238098609-C-CCGCCCACATAGGACCGCCCACATGGGACCGCCCACATAGGACCGCCCACATGGGACCGCCCACATAGGACCGCCCACATAGGACCGCCCACATGGGACCGCCCACATGGGACCGCCCACATGGGACCGCCCACATGGGAACGCCCACATGGGACCGCCCACATGGGAA	chr2	238098609	C	CCGCCCACATAGGACCGCCCACATGGGACCGCCCACATAGGACCGCCCACATGGGACCGCCCACATAGGACCGCCCACATAGGACCGCCCACATGGGACCGCCCACATGGGACCGCCCACATGGGACCGCCCACATGGGAACGCCCACATGGGACCGCCCACATGGGAA	1992301	VQSRTrancheINDEL99.50to99.90	0	none	0	0	124	1e-6
chr2-238098609-C-CCGCCCACATAGGACCGCCCACATGGGACCGCCCACATGGGAA	chr2	238098609	C	CCGCCCACATAGGACCGCCCACATGGGACCGCCCACATGGGAA	1992301	VQSRTrancheINDEL99.50to99.90	7.212e-5	nfe	5.4e-5	0	124	7.212e-5
chr2-238098609-C-CCGCCCACATAGGACCGCCCACATGGGACCGCCCACATGGGACCGCCCACATGGGAA	chr2	238098609	C	CCGCCCACATAGGACCGCCCACATGGGACCGCCCACATGGGACCGCCCACATGGGAA	1992301	VQSRTrancheINDEL99.50to99.90	7.2629e-4	nfe	6.480000000000004e-4	1	124	7.2629e-4
chr2-238098609-C-CCGCCCACATAGGACCGCCCACATGGGACCGCCCACATGGGACCGCCCACATGGGAACGCCCACATGGGAA	chr2	238098609	C	CCGCCCACATAGGACCGCCCACATGGGACCGCCCACATGGGACCGCCCACATGGGAACGCCCACATGGGAA	1992301	VQSRTrancheINDEL99.50to99.90	9.462e-5	amr	9e-6	0	124	9.462e-5
chr2-238098609-C-CCGCCCACATAGGACCGCCCACATGGGACCGCCCACATGGGACCGCCCACATGGGACCGCCCACATGGGAA	chr2	238098609	C	CCGCCCACATAGGACCGCCCACATGGGACCGCCCACATGGGACCGCCCACATGGGACCGCCCACATGGGAA	1992301	VQSRTrancheINDEL99.50to99.90	0.0059264	nfe	0.007977	0	124	0.007977
chr2-238098609-C-CCGCCCACATAGGACCGCCCACATGGGACCGCCCACATGGGACCGCCCACATGGGACCGCCCACATGGGAACGCCCACATGGGAA	chr2	238098609	C	CCGCCCACATAGGACCGCCCACATGGGACCGCCCACATGGGACCGCCCACATGGGACCGCCCACATGGGAACGCCCACATGGGAA	1992301	VQSRTrancheINDEL99.50to99.90	1.95e-6	nfe	9e-6	0	124	9e-6
chr2-238098609-C-CCGCCCACATAGGACCGCCCACATGGGACCGCCCACATGGGACCGCCCACATGGGACCGCCCACATGGGACCGCCCACATGGGAA	chr2	238098609	C	CCGCCCACATAGGACCGCCCACATGGGACCGCCCACATGGGACCGCCCACATGGGACCGCCCACATGGGACCGCCCACATGGGAA	1992301	VQSRTrancheINDEL99.50to99.90	0	none	5.4e-5	0	124	5.4e-5
chr2-238098609-C-CCGCCCACATAGGACCGCCCACATGGGACCGCCCACATGGGACCGCCCACATGGGACCGCCCACATGGGACCGCCCACATGGGACCGCCCACATGGGAA	chr2	238098609	C	CCGCCCACATAGGACCGCCCACATGGGACCGCCCACATGGGACCGCCCACATGGGACCGCCCACATGGGACCGCCCACATGGGACCGCCCACATGGGAA	1992301	VQSRTrancheINDEL99.50to99.90	0	none	0	0	124	1e-6
chr2-238098609-C-CCGCCCACATGGCACCGCCCACATAGAACCGCCCACATAGGACCGCCCACATGGGAA	chr2	238098609	C	CCGCCCACATGGCACCGCCCACATAGAACCGCCCACATAGGACCGCCCACATGGGAA	1992301	VQSRTrancheINDEL99.50to99.90	0	none	9e-6	0	124	9e-6
chr2-238098609-C-CCGCCCACATGGGAA	chr2	238098609	C	CCGCCCACATGGGAA	1992301	VQSRTrancheINDEL99.50to99.90	0.014625	amr	0.00821599999999998	0	124	0.014625
chr2-238098609-C-CCGCCCACATGGGAACGCCCACATAGAACCGCCCAAATAGGACCGCCCACATGGGACCGCCCACATAGAACCGTCCACATGGGACCGCCCACATGGGAACGCCCACATAGAACCGCCCACATAGGACCGCCCACATGGGAA	chr2	238098609	C	CCGCCCACATGGGAACGCCCACATAGAACCGCCCAAATAGGACCGCCCACATGGGACCGCCCACATAGAACCGTCCACATGGGACCGCCCACATGGGAACGCCCACATAGAACCGCCCACATAGGACCGCCCACATGGGAA	1992301	VQSRTrancheINDEL99.50to99.90	0	none	0	0	124	1e-6
chr2-238098609-C-CCGCCCACATGGGAACGCCCACATAGAACCGCCCACATAGGAA	chr2	238098609	C	CCGCCCACATGGGAACGCCCACATAGAACCGCCCACATAGGAA	1992301	VQSRTrancheINDEL99.50to99.90	0.0037555	mid	8.89e-4	0	124	0.0037555
chr2-238098609-C-CCGCCCACATGGGAACGCCCACATAGAACCGCCCACATAGGACCGCCCACATGGGAA	chr2	238098609	C	CCGCCCACATGGGAACGCCCACATAGAACCGCCCACATAGGACCGCCCACATGGGAA	1992301	VQSRTrancheINDEL99.50to99.90	0.16012	eas	0.02691200000000001	7	124	0.16012
chr2-238098609-C-CCGCCCACATGGGAACGCCCACATAGAACCGCCCACATAGGACCGCCCACATGGGAACGCCCACATGGGAA	chr2	238098609	C	CCGCCCACATGGGAACGCCCACATAGAACCGCCCACATAGGACCGCCCACATGGGAACGCCCACATGGGAA	1992301	VQSRTrancheINDEL99.50to99.90	1.057e-5	nfe	9.1e-5	0	124	9.1e-5
chr2-238098609-C-CCGCCCACATGGGAACGCCCACATAGAACCGCCCACATAGGACCGCCCACATGGGAACGCCCACATGGGACCGCCCACATGGGAA	chr2	238098609	C	CCGCCCACATGGGAACGCCCACATAGAACCGCCCACATAGGACCGCCCACATGGGAACGCCCACATGGGACCGCCCACATGGGAA	1992301	VQSRTrancheINDEL99.50to99.90	7.0961e-4	eas	0	0	124	7.0961e-4
chr2-238098609-C-CCGCCCACATGGGAACGCCCACATAGAACCGCCCACATAGGACCGCCCACATGGGAACGCCCACATGGGACCGCCCACATGGGACCGCCCACATGGGACCGCCCACATGGGAA	chr2	238098609	C	CCGCCCACATGGGAACGCCCACATAGAACCGCCCACATAGGACCGCCCACATGGGAACGCCCACATGGGACCGCCCACATGGGACCGCCCACATGGGACCGCCCACATGGGAA	1992301	VQSRTrancheINDEL99.50to99.90	4.68e-6	nfe	7.199999999999999e-5	0	124	7.199999999999999e-5
chr2-238098609-C-CCGCCCACATGGGAACGCCCACATAGAACCGCCCACATAGGACCGCCCACATGGGACCGCCCACATAGAACCGTCCACATGGGACCGCCCACATGGGAACGCCCACATAGAACCGCCCACATAGGACCGCCCACATGGGAA	chr2	238098609	C	CCGCCCACATGGGAACGCCCACATAGAACCGCCCACATAGGACCGCCCACATGGGACCGCCCACATAGAACCGTCCACATGGGACCGCCCACATGGGAACGCCCACATAGAACCGCCCACATAGGACCGCCCACATGGGAA	1992301	VQSRTrancheINDEL99.50to99.90	0.0013481	amr	7.440000000000005e-4	1	124	0.0013481
chr2-238098609-C-CCGCCCACATGGGAACGCCCACATAGAACCGCCCACATAGGGCCGCCCACATGGGAA	chr2	238098609	C	CCGCCCACATGGGAACGCCCACATAGAACCGCCCACATAGGGCCGCCCACATGGGAA	1992301	VQSRTrancheINDEL99.50to99.90	0	none	0	0	124	1e-6
chr2-238098609-C-CCGCCCACATGGGAACGCCCACATAGAACCGCCCACATGGGACCGCCCACATGGGAA	chr2	238098609	C	CCGCCCACATGGGAACGCCCACATAGAACCGCCCACATGGGACCGCCCACATGGGAA	1992301	VQSRTrancheINDEL99.50to99.90	1.904e-5	nfe	2.2000000000000003e-5	0	124	2.2000000000000003e-5
chr2-238098609-C-CCGCCCACATGGGAACGCCCACATAGAACCGCCCACATGGGACCGCCCACATGGGAACGCCCACATGGGACCGCCCACATGGGAA	chr2	238098609	C	CCGCCCACATGGGAACGCCCACATAGAACCGCCCACATGGGACCGCCCACATGGGAACGCCCACATGGGACCGCCCACATGGGAA	1992301	VQSRTrancheINDEL99.50to99.90	1.95e-6	nfe	0	0	124	1.95e-6
chr2-238098609-C-CCGCCCACATGGGAACGCCCACATAGAACCGTCCACATAGGACCGCCCACATGGGAA	chr2	238098609	C	CCGCCCACATGGGAACGCCCACATAGAACCGTCCACATAGGACCGCCCACATGGGAA	1992301	VQSRTrancheINDEL99.50to99.90	3.687e-5	eas	9e-6	0	124	3.687e-5
chr2-238098609-C-CCGCCCACATGGGAACGCCCACATAGAACCGTCCACATGGGACCGCCCACATGGGAA	chr2	238098609	C	CCGCCCACATGGGAACGCCCACATAGAACCGTCCACATGGGACCGCCCACATGGGAA	1992301	VQSRTrancheINDEL99.50to99.90	0.0043439	eas	5.300000000000003e-4	1	124	0.0043439
chr2-238098609-C-CCGCCCACATGGGAACGCCCACATAGAACCGTCCACATGGGACCGCCCACATGGGAACGCCCACATGGGACCGCCCACATGGGAA	chr2	238098609	C	CCGCCCACATGGGAACGCCCACATAGAACCGTCCACATGGGACCGCCCACATGGGAACGCCCACATGGGACCGCCCACATGGGAA	1992301	VQSRTrancheINDEL99.50to99.90	0.074481	eas	0.00135699999999999	0	124	0.074481
chr2-238098609-C-CCGCCCACATGGGAACGCCCACATAGAACCGTCCTCCAGTGGTGAAGCCCACATAGGACCGCCCACATGGGAA	chr2	238098609	C	CCGCCCACATGGGAACGCCCACATAGAACCGTCCTCCAGTGGTGAAGCCCACATAGGACCGCCCACATGGGAA	1992301	VQSRTrancheINDEL99.50to99.90	0	none	0	0	124	1e-6
chr2-238098609-C-CCGCCCACATGGGAACGCCCACATAGGACCGCCCACATAGGACCGCCCACATGGGAA	chr2	238098609	C	CCGCCCACATGGGAACGCCCACATAGGACCGCCCACATAGGACCGCCCACATGGGAA	1992301	VQSRTrancheINDEL99.50to99.90	9.458e-5	amr	9e-6	0	124	9.458e-5
chr2-238098609-C-CCGCCCACATGGGAACGCCCACATAGGACCGCCCACATGGGAA	chr2	238098609	C	CCGCCCACATGGGAACGCCCACATAGGACCGCCCACATGGGAA	1992301	VQSRTrancheINDEL99.50to99.90	1.95e-6	nfe	0	0	124	1.95e-6
chr2-238098609-C-CCGCCCACATGGGAACGCCCACATAGGACCGCCCACATGGGAACGCCCACATGGGACCGCCCACATGGGACCGCCCACATGGGACCGCCCACATGGGAA	chr2	238098609	C	CCGCCCACATGGGAACGCCCACATAGGACCGCCCACATGGGAACGCCCACATGGGACCGCCCACATGGGACCGCCCACATGGGACCGCCCACATGGGAA	1992301	VQSRTrancheINDEL99.50to99.90	0	none	9e-6	0	124	9e-6
chr2-238098609-C-CCGCCCACATGGGAACGCCCACATGGGAA	chr2	238098609	C	CCGCCCACATGGGAACGCCCACATGGGAA	1992301	VQSRTrancheINDEL99.50to99.90	4.116e-5	amr	9e-6	0	124	4.116e-5
chr2-238098609-C-CCGCCCACATGGGAACGCCCACATGGGAACGCCCACATAGGAACGCCCACATAGGAACGCCCACATGGGAA	chr2	238098609	C	CCGCCCACATGGGAACGCCCACATGGGAACGCCCACATAGGAACGCCCACATAGGAACGCCCACATGGGAA	1992301	VQSRTrancheINDEL99.50to99.90	0.0014514	afr	2.7900000000000033e-4	0	124	0.0014514
chr2-238098609-C-CCGCCCACATGGGAACGCCCACATGGGAACGCCCACATAGGAACGCCCACATGGGAA	chr2	238098609	C	CCGCCCACATGGGAACGCCCACATGGGAACGCCCACATAGGAACGCCCACATGGGAA	1992301	VQSRTrancheINDEL99.50to99.90	0.013137	afr	0.00125799999999999	0	124	0.013137
chr2-238098609-C-CCGCCCACATGGGAACGCCCACATGGGAACGCCCACATAGGAACGCCCACATGGGAACGCCCACATAGGAACGCCCACATGGGAA	chr2	238098609	C	CCGCCCACATGGGAACGCCCACATGGGAACGCCCACATAGGAACGCCCACATGGGAACGCCCACATAGGAACGCCCACATGGGAA	1992301	VQSRTrancheINDEL99.50to99.90	0.0056383	afr	5.54e-4	0	124	0.0056383
chr2-238098609-C-CCGCCCACATGGGAACGCCCACATGGGAACGCCCACATAGGAACGCCCACATGGGAACGCCCACATGGGAACGCCCACATGGGAA	chr2	238098609	C	CCGCCCACATGGGAACGCCCACATGGGAACGCCCACATAGGAACGCCCACATGGGAACGCCCACATGGGAACGCCCACATGGGAA	1992301	VQSRTrancheINDEL99.50to99.90	5.056e-5	afr	9e-6	0	124	5.056e-5
chr2-238098609-C-CCGCCCACATGGGAACGCCCACATGGGAACGCCCACATAGGAACGCCCACATGGGAACGCCCACATGGGACCGCCCACATGGGAA	chr2	238098609	C	CCGCCCACATGGGAACGCCCACATGGGAACGCCCACATAGGAACGCCCACATGGGAACGCCCACATGGGACCGCCCACATGGGAA	1992301	VQSRTrancheINDEL99.50to99.90	0	none	0	0	124	1e-6
chr2-238098609-C-CCGCCCACATGGGAACGCCCACATGGGACCGCCCACATGGGAACGCCCACATAGAACCGCCCACATAGGACCGCCCACATGGGAA	chr2	238098609	C	CCGCCCACATGGGAACGCCCACATGGGACCGCCCACATGGGAACGCCCACATAGAACCGCCCACATAGGACCGCCCACATGGGAA	1992301	VQSRTrancheINDEL99.50to99.90	0	none	0	0	124	1e-6
chr2-238098609-C-CCGCCCACATGGGAACGCCCACATGGGACCGCCCACATGGGACCGCCCACATGGGACCGCCCACATGGAACCGCCCACATAGGACCGCCCACATGGGAA	chr2	238098609	C	CCGCCCACATGGGAACGCCCACATGGGACCGCCCACATGGGACCGCCCACATGGGACCGCCCACATGGAACCGCCCACATAGGACCGCCCACATGGGAA	1992301	VQSRTrancheINDEL99.50to99.90	4.68e-6	nfe	0	0	124	4.68e-6
chr2-238098609-C-CCGCCCACATGGGACCGCCCACATAGAACCGCCCACATAGGAA	chr2	238098609	C	CCGCCCACATGGGACCGCCCACATAGAACCGCCCACATAGGAA	1992301	VQSRTrancheINDEL99.50to99.90	4.6102e-4	amr	1.0999999999999998e-4	0	124	4.6102e-4
chr2-238098609-C-CCGCCCACATGGGACCGCCCACATAGAACCGCCCACATAGGACCGCCCACATGGGAA	chr2	238098609	C	CCGCCCACATGGGACCGCCCACATAGAACCGCCCACATAGGACCGCCCACATGGGAA	1992301	VQSRTrancheINDEL99.50to99.90	0.040377	nfe	0.01455799999999998	8	124	0.040377
chr2-238098609-C-CCGCCCACATGGGACCGCCCACATAGAACCGCCCACATAGGACCGCCCACATGGGAACGCCCACATAGAACCGCCCACATAGGACCGCCCACATGGGAA	chr2	238098609	C	CCGCCCACATGGGACCGCCCACATAGAACCGCCCACATAGGACCGCCCACATGGGAACGCCCACATAGAACCGCCCACATAGGACCGCCCACATGGGAA	1992301	VQSRTrancheINDEL99.50to99.90	8.198e-5	nfe	9.1e-5	0	124	9.1e-5
chr2-238098609-C-CCGCCCACATGGGACCGCCCACATAGAACCGCCCACATAGGACCGCCCACATGGGACCGCCCACATAGAACCGTCCACATGGGACCGCCCACATGGGAACGCCCACATAGAACCGCCCACATAGGACCGCCCACATGGGAA	chr2	238098609	C	CCGCCCACATGGGACCGCCCACATAGAACCGCCCACATAGGACCGCCCACATGGGACCGCCCACATAGAACCGTCCACATGGGACCGCCCACATGGGAACGCCCACATAGAACCGCCCACATAGGACCGCCCACATGGGAA	1992301	VQSRTrancheINDEL99.50to99.90	1.057e-5	nfe	0	0	124	1.057e-5
chr2-238098609-C-CCGCCCACATGGGACCGCCCACATAGAACCGCCCACATAGGACCGCCCACATGGGACCGCCCACATGGGACCGCCCACATGGGACCGCCCACATGGGAA	chr2	238098609	C	CCGCCCACATGGGACCGCCCACATAGAACCGCCCACATAGGACCGCCCACATGGGACCGCCCACATGGGACCGCCCACATGGGACCGCCCACATGGGAA	1992301	VQSRTrancheINDEL99.50to99.90	0	none	0	0	124	1e-6
chr2-238098609-C-CCGCCCACATGGGACCGCCCACATAGAACCGCCCACATAGGACCGCCCACATGGGACCGCCCACATGGGACCGCCCACATGGGACCGCCCACATGGGACCGCCCACATGGGAA	chr2	238098609	C	CCGCCCACATGGGACCGCCCACATAGAACCGCCCACATAGGACCGCCCACATGGGACCGCCCACATGGGACCGCCCACATGGGACCGCCCACATGGGACCGCCCACATGGGAA	1992301	VQSRTrancheINDEL99.50to99.90	0	none	0	0	124	1e-6
chr2-238098609-C-CCGCCCACATGGGACCGCCCACATAGAACCGCCCACATGGGACCGCCCACATGGGAA	chr2	238098609	C	CCGCCCACATGGGACCGCCCACATAGAACCGCCCACATGGGACCGCCCACATGGGAA	1992301	VQSRTrancheINDEL99.50to99.90	5.0323e-4	nfe	1.7099999999999996e-4	0	124	5.0323e-4
chr2-238098609-C-CCGCCCACATGGGACCGCCCACATAGAACCGCCCACATGGGACCGCCCACATGGGAACGCCCACATGGGAA	chr2	238098609	C	CCGCCCACATGGGACCGCCCACATAGAACCGCCCACATGGGACCGCCCACATGGGAACGCCCACATGGGAA	1992301	VQSRTrancheINDEL99.50to99.90	0	none	0	0	124	1e-6
chr2-238098609-C-CCGCCCACATGGGACCGCCCACATAGAACCGCCCACATGGGACCGCCCACATGGGACCGCCCACATGGGAA	chr2	238098609	C	CCGCCCACATGGGACCGCCCACATAGAACCGCCCACATGGGACCGCCCACATGGGACCGCCCACATGGGAA	1992301	VQSRTrancheINDEL99.50to99.90	0	none	9e-6	0	124	9e-6
chr2-238098609-C-CCGCCCACATGGGACCGCCCACATAGAACCGCCCACATGGGACCGCCCACATGGGACCGCCCACATGGGACCGCCCACATGGGAA	chr2	238098609	C	CCGCCCACATGGGACCGCCCACATAGAACCGCCCACATGGGACCGCCCACATGGGACCGCCCACATGGGACCGCCCACATGGGAA	1992301	VQSRTrancheINDEL99.50to99.90	0	none	0	0	124	1e-6
chr2-238098609-C-CCGCCCACATGGGACCGCCCACATAGAACCGTCCACATAGGACCGCCCACATGGGAA	chr2	238098609	C	CCGCCCACATGGGACCGCCCACATAGAACCGTCCACATAGGACCGCCCACATGGGAA	1992301	VQSRTrancheINDEL99.50to99.90	7.48e-6	nfe	9e-6	0	124	9e-6
chr2-238098609-C-CCGCCCACATGGGACCGCCCACATAGGACCGCCCACATGGGAA	chr2	238098609	C	CCGCCCACATGGGACCGCCCACATAGGACCGCCCACATGGGAA	1992301	VQSRTrancheINDEL99.50to99.90	6.261e-5	nfe	5.4e-5	0	124	6.261e-5
chr2-238098609-C-CCGCCCACATGGGACCGCCCACATGGGAA	chr2	238098609	C	CCGCCCACATGGGACCGCCCACATGGGAA	1992301	VQSRTrancheINDEL99.50to99.90	0.010587	eas	0.004992	0	124	0.010587
chr2-238098609-C-CCGCCCACATGGGACCGCCCACATGGGAACGCCCACATAGAACCGCCCACATGGGACCGCCCACATGGGACCGCCCACATGGGACCGCCCACATGGGAA	chr2	238098609	C	CCGCCCACATGGGACCGCCCACATGGGAACGCCCACATAGAACCGCCCACATGGGACCGCCCACATGGGACCGCCCACATGGGACCGCCCACATGGGAA	1992301	VQSRTrancheINDEL99.50to99.90	0	none	9e-6	0	124	9e-6
chr2-238098609-C-CCGCCCACATGGGACCGCCCACATGGGAACGCCCACATAGGACCGCCCACATGGGACCGCCCACATGGGACCGCCCACATGGGACCGCCCACATGGGACCGCCCACATGGGAA	chr2	238098609	C	CCGCCCACATGGGACCGCCCACATGGGAACGCCCACATAGGACCGCCCACATGGGACCGCCCACATGGGACCGCCCACATGGGACCGCCCACATGGGACCGCCCACATGGGAA	1992301	VQSRTrancheINDEL99.50to99.90	0	none	0	0	124	1e-6
chr2-238098609-C-CCGCCCACATGGGACCGCCCACATGGGAACGCCCACATAGGACCGCCCACATGGGACCGCCCACATGGGACCGCCCACATGGGACCGCCCACATGGGACCGCCCACATGGGACCGCCCACATGGGAA	chr2	238098609	C	CCGCCCACATGGGACCGCCCACATGGGAACGCCCACATAGGACCGCCCACATGGGACCGCCCACATGGGACCGCCCACATGGGACCGCCCACATGGGACCGCCCACATGGGACCGCCCACATGGGAA	1992301	VQSRTrancheINDEL99.50to99.90	0	none	0	0	124	1e-6
chr2-238098609-C-CCGCCCACATGGGACCGCCCACATGGGAACGCCCACATGGGACCGCCCACATGGGAA	chr2	238098609	C	CCGCCCACATGGGACCGCCCACATGGGAACGCCCACATGGGACCGCCCACATGGGAA	1992301	VQSRTrancheINDEL99.50to99.90	0	none	9e-6	0	124	9e-6
chr2-238098609-C-CCGCCCACATGGGACCGCCCACATGGGAACGCCCACATGGGACCGCCCACATGGGACCGCCCACATGGGAA	chr2	238098609	C	CCGCCCACATGGGACCGCCCACATGGGAACGCCCACATGGGACCGCCCACATGGGACCGCCCACATGGGAA	1992301	VQSRTrancheINDEL99.50to99.90	8.877e-5	eas	9e-6	0	124	8.877e-5
chr2-238098609-C-CCGCCCACATGGGACCGCCCACATGGGAACGCCCACATGGGACCGCCCACATGGGACCGCCCACATGGGACCGCCCACATGGGAA	chr2	238098609	C	CCGCCCACATGGGACCGCCCACATGGGAACGCCCACATGGGACCGCCCACATGGGACCGCCCACATGGGACCGCCCACATGGGAA	1992301	VQSRTrancheINDEL99.50to99.90	0	none	9e-6	0	124	9e-6
chr2-238098609-C-CCGCCCACATGGGACCGCCCACATGGGACCGCCCACATAGAACCGCCCACATAGGACCGCCCACATGGGAA	chr2	238098609	C	CCGCCCACATGGGACCGCCCACATGGGACCGCCCACATAGAACCGCCCACATAGGACCGCCCACATGGGAA	1992301	VQSRTrancheINDEL99.50to99.90	4.116e-5	amr	9e-6	0	124	4.116e-5
chr2-238098609-C-CCGCCCACATGGGACCGCCCACATGGGACCGCCCACATAGAACCGCCCACATAGGACCGCCCACATGGGAACGCCCACATAGAACCGCCCACATAGGACCGCCCACATGGGAA	chr2	238098609	C	CCGCCCACATGGGACCGCCCACATGGGACCGCCCACATAGAACCGCCCACATAGGACCGCCCACATGGGAACGCCCACATAGAACCGCCCACATAGGACCGCCCACATGGGAA	1992301	VQSRTrancheINDEL99.50to99.90	0	none	0	0	124	1e-6
chr2-238098609-C-CCGCCCACATGGGACCGCCCACATGGGACCGCCCACATAGAACCGCCCACATGGGAA	chr2	238098609	C	CCGCCCACATGGGACCGCCCACATGGGACCGCCCACATAGAACCGCCCACATGGGAA	1992301	VQSRTrancheINDEL99.50to99.90	1.1121e-4	nfe	0	0	124	1.1121e-4
chr2-238098609-C-CCGCCCACATGGGACCGCCCACATGGGACCGCCCACATAGAACCGTCCACATGGGAA	chr2	238098609	C	CCGCCCACATGGGACCGCCCACATGGGACCGCCCACATAGAACCGTCCACATGGGAA	1992301	VQSRTrancheINDEL99.50to99.90	1.95e-6	nfe	9e-6	0	124	9e-6
chr2-238098609-C-CCGCCCACATGGGACCGCCCACATGGGACCGCCCACATAGGACCGCCCACATGGGACCGCCCACATGGGAA	chr2	238098609	C	CCGCCCACATGGGACCGCCCACATGGGACCGCCCACATAGGACCGCCCACATGGGACCGCCCACATGGGAA	1992301	VQSRTrancheINDEL99.50to99.90	2.2815e-4	amr	0	0	124	2.2815e-4
chr2-238098609-C-CCGCCCACATGGGACCGCCCACATGGGACCGCCCACATGGGAA	chr2	238098609	C	CCGCCCACATGGGACCGCCCACATGGGACCGCCCACATGGGAA	1992301	VQSRTrancheINDEL99.50to99.90	0.0073235	afr	0.002369	0	124	0.0073235
chr2-238098609-C-CCGCCCACATGGGACCGCCCACATGGGACCGCCCACATGGGAACGCCCACATGGGAA	chr2	238098609	C	CCGCCCACATGGGACCGCCCACATGGGACCGCCCACATGGGAACGCCCACATGGGAA	1992301	VQSRTrancheINDEL99.50to99.90	1.595e-5	eas	9e-6	0	124	1.595e-5
chr2-238098609-C-CCGCCCACATGGGACCGCCCACATGGGACCGCCCACATGGGAACGCCCACATGGGAACGCCCACATGGGACCGCCCACATGGGAA	chr2	238098609	C	CCGCCCACATGGGACCGCCCACATGGGACCGCCCACATGGGAACGCCCACATGGGAACGCCCACATGGGACCGCCCACATGGGAA	1992301	VQSRTrancheINDEL99.50to99.90	0	none	9e-6	0	124	9e-6
chr2-238098609-C-CCGCCCACATGGGACCGCCCACATGGGACCGCCCACATGGGAACGCCCACATGGGACCGCCCACATGGGAA	chr2	238098609	C	CCGCCCACATGGGACCGCCCACATGGGACCGCCCACATGGGAACGCCCACATGGGACCGCCCACATGGGAA	1992301	VQSRTrancheINDEL99.50to99.90	5.371e-5	nfe	1.5099999999999998e-4	0	124	1.5099999999999998e-4
chr2-238098609-C-CCGCCCACATGGGACCGCCCACATGGGACCGCCCACATGGGAACGCCCACATGGGACCGCCCACATGGGACCGCCCACATGGGAA	chr2	238098609	C	CCGCCCACATGGGACCGCCCACATGGGACCGCCCACATGGGAACGCCCACATGGGACCGCCCACATGGGACCGCCCACATGGGAA	1992301	VQSRTrancheINDEL99.50to99.90	0	none	0	0	124	1e-6
chr2-238098609-C-CCGCCCACATGGGACCGCCCACATGGGACCGCCCACATGGGACCACCCACATGGGACCGCCCACATGGGAA	chr2	238098609	C	CCGCCCACATGGGACCGCCCACATGGGACCGCCCACATGGGACCACCCACATGGGACCGCCCACATGGGAA	1992301	VQSRTrancheINDEL99.50to99.90	0	none	0	0	124	1e-6
chr2-238098609-C-CCGCCCACATGGGACCGCCCACATGGGACCGCCCACATGGGACCGCCCACATAGAACCGCCCACATAGGACCGCCCACATGGGAA	chr2	238098609	C	CCGCCCACATGGGACCGCCCACATGGGACCGCCCACATGGGACCGCCCACATAGAACCGCCCACATAGGACCGCCCACATGGGAA	1992301	VQSRTrancheINDEL99.50to99.90	0.0016457	nfe	4.840000000000004e-4	0	124	0.0016457
chr2-238098609-C-CCGCCCACATGGGACCGCCCACATGGGACCGCCCACATGGGACCGCCCACATAGAACCGCCCACATAGGACCGCCCACATGGGAACGCCCACATAGAACCACCCACATAGGACCGCCCACATGGGAA	chr2	238098609	C	CCGCCCACATGGGACCGCCCACATGGGACCGCCCACATGGGACCGCCCACATAGAACCGCCCACATAGGACCGCCCACATGGGAACGCCCACATAGAACCACCCACATAGGACCGCCCACATGGGAA	1992301	VQSRTrancheINDEL99.50to99.90	4.116e-5	amr	9e-6	0	124	4.116e-5
chr2-238098609-C-CCGCCCACATGGGACCGCCCACATGGGACCGCCCACATGGGACCGCCCACATAGAACCGCCCACATGGGAA	chr2	238098609	C	CCGCCCACATGGGACCGCCCACATGGGACCGCCCACATGGGACCGCCCACATAGAACCGCCCACATGGGAA	1992301	VQSRTrancheINDEL99.50to99.90	4.4459e-4	nfe	9.1e-5	0	124	4.4459e-4
chr2-238098609-C-CCGCCCACATGGGACCGCCCACATGGGACCGCCCACATGGGACCGCCCACATGGGAA	chr2	238098609	C	CCGCCCACATGGGACCGCCCACATGGGACCGCCCACATGGGACCGCCCACATGGGAA	1992301	VQSRTrancheINDEL99.50to99.90	0.017304	eas	0.006811	2	124	0.017304
chr2-238098609-C-CCGCCCACATGGGACCGCCCACATGGGACCGCCCACATGGGACCGCCCACATGGGAACGCCCACATAGAACCGTCCACATAGGACCGCCCACATAGAACCGCCCACATGGGACCGCCCACATGGGACCGCCCACATGGGAA	chr2	238098609	C	CCGCCCACATGGGACCGCCCACATGGGACCGCCCACATGGGACCGCCCACATGGGAACGCCCACATAGAACCGTCCACATAGGACCGCCCACATAGAACCGCCCACATGGGACCGCCCACATGGGACCGCCCACATGGGAA	1992301	VQSRTrancheINDEL99.50to99.90	6.104e-5	eas	0	0	124	6.104e-5
chr2-238098609-C-CCGCCCACATGGGACCGCCCACATGGGACCGCCCACATGGGACCGCCCACATGGGAACGCCCACATGGGAA	chr2	238098609	C	CCGCCCACATGGGACCGCCCACATGGGACCGCCCACATGGGACCGCCCACATGGGAACGCCCACATGGGAA	1992301	VQSRTrancheINDEL99.50to99.90	2.841e-4	mid	0	0	124	2.841e-4
chr2-238098609-C-CCGCCCACATGGGACCGCCCACATGGGACCGCCCACATGGGACCGCCCACATGGGAACGCCCACATGGGACCGCCCACATGGGAA	chr2	238098609	C	CCGCCCACATGGGACCGCCCACATGGGACCGCCCACATGGGACCGCCCACATGGGAACGCCCACATGGGACCGCCCACATGGGAA	1992301	VQSRTrancheINDEL99.50to99.90	0.0010929	mid	1.3e-4	0	124	0.0010929
chr2-238098609-C-CCGCCCACATGGGACCGCCCACATGGGACCGCCCACATGGGACCGCCCACATGGGACCGCCCACATGCGAA	chr2	238098609	C	CCGCCCACATGGGACCGCCCACATGGGACCGCCCACATGGGACCGCCCACATGGGACCGCCCACATGCGAA	1992301	VQSRTrancheINDEL99.50to99.90	0	none	0	0	124	1e-6
chr2-238098609-C-CCGCCCACATGGGACCGCCCACATGGGACCGCCCACATGGGACCGCCCACATGGGACCGCCCACATGGGAA	chr2	238098609	C	CCGCCCACATGGGACCGCCCACATGGGACCGCCCACATGGGACCGCCCACATGGGACCGCCCACATGGGAA	1992301	VQSRTrancheINDEL99.50to99.90	0.03511	mid	0.01088299999999999	1	124	0.03511
chr2-238098609-C-CCGCCCACATGGGACCGCCCACATGGGACCGCCCACATGGGACCGCCCACATGGGACCGCCCACATGGGAACGCCCACATAGAACCGCCCACATAGGACCGCCCACATGGGAA	chr2	238098609	C	CCGCCCACATGGGACCGCCCACATGGGACCGCCCACATGGGACCGCCCACATGGGACCGCCCACATGGGAACGCCCACATAGAACCGCCCACATAGGACCGCCCACATGGGAA	1992301	VQSRTrancheINDEL99.50to99.90	0	none	2.2000000000000003e-5	0	124	2.2000000000000003e-5
chr2-238098609-C-CCGCCCACATGGGACCGCCCACATGGGACCGCCCACATGGGACCGCCCACATGGGACCGCCCACATGGGAACGCCCACATGGGAA	chr2	238098609	C	CCGCCCACATGGGACCGCCCACATGGGACCGCCCACATGGGACCGCCCACATGGGACCGCCCACATGGGAACGCCCACATGGGAA	1992301	VQSRTrancheINDEL99.50to99.90	0.0033489	eas	0	0	124	0.0033489
chr2-238098609-C-CCGCCCACATGGGACCGCCCACATGGGACCGCCCACATGGGACCGCCCACATGGGACCGCCCACATGGGAACGCCCACATGGGACCGCCCACATGGGAA	chr2	238098609	C	CCGCCCACATGGGACCGCCCACATGGGACCGCCCACATGGGACCGCCCACATGGGACCGCCCACATGGGAACGCCCACATGGGACCGCCCACATGGGAA	1992301	VQSRTrancheINDEL99.50to99.90	0.0080536	mid	0.00170799999999999	0	124	0.0080536
chr2-238098609-C-CCGCCCACATGGGACCGCCCACATGGGACCGCCCACATGGGACCGCCCACATGGGACCGCCCACATGGGAACGCCCACATGGGACCGCCCACATGGGACCGCCCACATGGGAA	chr2	238098609	C	CCGCCCACATGGGACCGCCCACATGGGACCGCCCACATGGGACCGCCCACATGGGACCGCCCACATGGGAACGCCCACATGGGACCGCCCACATGGGACCGCCCACATGGGAA	1992301	VQSRTrancheINDEL99.50to99.90	1.057e-5	nfe	9e-6	0	124	1.057e-5
chr2-238098609-C-CCGCCCACATGGGACCGCCCACATGGGACCGCCCACATGGGACCGCCCACATGGGACCGCCCACATGGGAACGCCCACATGGGACCGCCCACCTGGGAA	chr2	238098609	C	CCGCCCACATGGGACCGCCCACATGGGACCGCCCACATGGGACCGCCCACATGGGACCGCCCACATGGGAACGCCCACATGGGACCGCCCACCTGGGAA	1992301	VQSRTrancheINDEL99.50to99.90	0	none	0	0	124	1e-6
chr2-238098609-C-CCGCCCACATGGGACCGCCCACATGGGACCGCCCACATGGGACCGCCCACATGGGACCGCCCACATGGGACCGCCCACATGGGAA	chr2	238098609	C	CCGCCCACATGGGACCGCCCACATGGGACCGCCCACATGGGACCGCCCACATGGGACCGCCCACATGGGACCGCCCACATGGGAA	1992301	VQSRTrancheINDEL99.50to99.90	0.034329	eas	0.00108499999999999	0	124	0.034329
chr2-238098609-C-CCGCCCACATGGGACCGCCCACATGGGACCGCCCACATGGGACCGCCCACATGGGACCGCCCACATGGGACCGCCCACATGGGACCGCCCACATGGGAA	chr2	238098609	C	CCGCCCACATGGGACCGCCCACATGGGACCGCCCACATGGGACCGCCCACATGGGACCGCCCACATGGGACCGCCCACATGGGACCGCCCACATGGGAA	1992301	VQSRTrancheINDEL99.50to99.90	3.1232e-4	eas	0	0	124	3.1232e-4
chr2-238098609-C-CCGCCCACATGGGACCGCCCACATGGGACTGCCCACATGGGACCGCCCACATGGGACCGCCCACATGGGAA	chr2	238098609	C	CCGCCCACATGGGACCGCCCACATGGGACTGCCCACATGGGACCGCCCACATGGGACCGCCCACATGGGAA	1992301	VQSRTrancheINDEL99.50to99.90	0	none	0	0	124	1e-6
chr2-238098609-C-CCGCCCACATGGGCCCGCCCACATGGGACCGCCCACATGGGACCGCCCACATGGGAA	chr2	238098609	C	CCGCCCACATGGGCCCGCCCACATGGGACCGCCCACATGGGACCGCCCACATGGGAA	1992301	VQSRTrancheINDEL99.50to99.90	0	none	0	0	124	1e-6
chr2-238098609-C-CCGCCCACATGGTACCGCCCACATGGGACCGCCCACATGGGACCGCCCACATAGAACCGCCCACATAGGACCGCCCACATGGGAA	chr2	238098609	C	CCGCCCACATGGTACCGCCCACATGGGACCGCCCACATGGGACCGCCCACATAGAACCGCCCACATAGGACCGCCCACATGGGAA	1992301	VQSRTrancheINDEL99.50to99.90	0	none	0	0	124	1e-6
chr2-238098609-C-CCGCCCACCTGGGACCGCCCACATGGGACCGCCCACATGGGACCGCCCACATGGGACCGCCCACATGGGACCGCCCACATGGGAA	chr2	238098609	C	CCGCCCACCTGGGACCGCCCACATGGGACCGCCCACATGGGACCGCCCACATGGGACCGCCCACATGGGACCGCCCACATGGGAA	1992301	VQSRTrancheINDEL99.50to99.90	0	none	0	0	124	1e-6
chr2-238098609-C-CGCCCACATGGGACCGCCCACATGGGAA	chr2	238098609	C	CGCCCACATGGGACCGCCCACATGGGAA	1992301	VQSRTrancheINDEL99.50to99.90	0	none	9e-6	0	124	9e-6
chr2-238098609-C-G	chr2	238098609	C	G	1992301	VQSRTrancheINDEL99.50to99.90	0	none	9e-6	0	124	9e-6
chr2-238098610-C-*	chr2	238098610	C	*	489	PASS	0	none	0.032141	7	122	0.032141
chr2-238098610-C-T	chr2	238098610	C	T	489	PASS	0	none	2.2000000000000003e-5	0	122	2.2000000000000003e-5
chr2-238098611-G-*	chr2	238098611	G	*	62	VQSRTrancheSNP99.70to99.80	0	none	0.032109	7	122	0.032109
chr2-238098611-G-A	chr2	238098611	G	A	62	VQSRTrancheSNP99.70to99.80	0	none	9e-6	0	122	9e-6
chr2-238098612-CCCACATGGGACCGCCCACATGGGACCGCCCACATGGGACCGCCCACATAGAACCGT-*	chr2	238098612	CCCACATGGGACCGCCCACATGGGACCGCCCACATGGGACCGCCCACATAGAACCGT	*	109526	PASS	0	none	0.02563900000000002	5	122	0.02563900000000002
chr2-238098612-CCCACATGGGACCGCCCACATGGGACCGCCCACATGGGACCGCCCACATAGAACCGT-C	chr2	238098612	CCCACATGGGACCGCCCACATGGGACCGCCCACATGGGACCGCCCACATAGAACCGT	C	109526	PASS	0	none	0	0	122	1e-6
chr2-238098612-CCCACATGGGACCGCCCACATGGGACCGCCCACATGGGACCGCCCACATAGAACCGT-CCCACATAGAACCGTCCACATGGGACCGCCCACATGGGACCGCCCACATGGGACCGCCCACATAGAACCGT	chr2	238098612	CCCACATGGGACCGCCCACATGGGACCGCCCACATGGGACCGCCCACATAGAACCGT	CCCACATAGAACCGTCCACATGGGACCGCCCACATGGGACCGCCCACATGGGACCGCCCACATAGAACCGT	109526	PASS	0	none	7.199999999999999e-5	0	122	7.199999999999999e-5
chr2-238098612-CCCACATGGGACCGCCCACATGGGACCGCCCACATGGGACCGCCCACATAGAACCGT-CCCACATAGGACCGCCCACATGGGAACGCCCACATAGAACCGCCCACATAGGACCGCCCACATGGGAACGCCCACATGGGACCGCCCACATGGGAACGCCCACATAGAACCGTCCACATGGGACCGCCCACATGGGACCGCCCACATGGGACCGCCCACATAGAACCGT	chr2	238098612	CCCACATGGGACCGCCCACATGGGACCGCCCACATGGGACCGCCCACATAGAACCGT	CCCACATAGGACCGCCCACATGGGAACGCCCACATAGAACCGCCCACATAGGACCGCCCACATGGGAACGCCCACATGGGACCGCCCACATGGGAACGCCCACATAGAACCGTCCACATGGGACCGCCCACATGGGACCGCCCACATGGGACCGCCCACATAGAACCGT	109526	PASS	0	none	0	0	122	1e-6
chr2-238098612-CCCACATGGGACCGCCCACATGGGACCGCCCACATGGGACCGCCCACATAGAACCGT-CCCACATGGGAACGCCCACATAGAACCGCCCACATAGGACCGCCCACATGGGAACGCCCACATGGGACCGCCCACATGGGAACGCCCACATAGAACCGTCCACATGGGACCGCCCACATGGGACCGCCCACATGGGACCGCCCACATAGAACCGT	chr2	238098612	CCCACATGGGACCGCCCACATGGGACCGCCCACATGGGACCGCCCACATAGAACCGT	CCCACATGGGAACGCCCACATAGAACCGCCCACATAGGACCGCCCACATGGGAACGCCCACATGGGACCGCCCACATGGGAACGCCCACATAGAACCGTCCACATGGGACCGCCCACATGGGACCGCCCACATGGGACCGCCCACATAGAACCGT	109526	PASS	0	none	0	0	122	1e-6
chr2-238098612-CCCACATGGGACCGCCCACATGGGACCGCCCACATGGGACCGCCCACATAGAACCGT-CCCACATGGGAACGCCCACATAGAACCGCCCACATAGGACCGCCCACATGGGACCGCCCACATAGAACCGTCCACATGGGACCGCCCACATGGGACCGCCCACATGGGACCGCCCACATAGAACCGT	chr2	238098612	CCCACATGGGACCGCCCACATGGGACCGCCCACATGGGACCGCCCACATAGAACCGT	CCCACATGGGAACGCCCACATAGAACCGCCCACATAGGACCGCCCACATGGGACCGCCCACATAGAACCGTCCACATGGGACCGCCCACATGGGACCGCCCACATGGGACCGCCCACATAGAACCGT	109526	PASS	0	none	2.2000000000000003e-5	0	122	2.2000000000000003e-5
chr2-238098612-CCCACATGGGACCGCCCACATGGGACCGCCCACATGGGACCGCCCACATAGAACCGT-CCCACATGGGAACGCCCACATAGAACCGTCCACATGGGACCGCCCACATGGGAACGCCCACATAGAACCGTCCACATGGGACCGCCCACATGGGACCGCCCACATGGGACCGCCCACATAGAACCGT	chr2	238098612	CCCACATGGGACCGCCCACATGGGACCGCCCACATGGGACCGCCCACATAGAACCGT	CCCACATGGGAACGCCCACATAGAACCGTCCACATGGGACCGCCCACATGGGAACGCCCACATAGAACCGTCCACATGGGACCGCCCACATGGGACCGCCCACATGGGACCGCCCACATAGAACCGT	109526	PASS	0	none	0	0	122	1e-6
chr2-238098612-CCCACATGGGACCGCCCACATGGGACCGCCCACATGGGACCGCCCACATAGAACCGT-CCCACATGGGAACGCCCACATAGAACCGTCCACATGGGACCGCCCACATGGGACCGCCCACATGGGACCGCCCACATAGAACCGT	chr2	238098612	CCCACATGGGACCGCCCACATGGGACCGCCCACATGGGACCGCCCACATAGAACCGT	CCCACATGGGAACGCCCACATAGAACCGTCCACATGGGACCGCCCACATGGGACCGCCCACATGGGACCGCCCACATAGAACCGT	109526	PASS	0	none	0.00505	2	122	0.00505
chr2-238098612-CCCACATGGGACCGCCCACATGGGACCGCCCACATGGGACCGCCCACATAGAACCGT-CCCACATGGGAACGCCCACATAGGACCGCCCACATAGGACCGCCCACATGGGAACGCCCACATAGAACCGTCCACATGGGACCGCCCACATGGGACCGCCCACATGGGACCGCCCACATAGAACCGT	chr2	238098612	CCCACATGGGACCGCCCACATGGGACCGCCCACATGGGACCGCCCACATAGAACCGT	CCCACATGGGAACGCCCACATAGGACCGCCCACATAGGACCGCCCACATGGGAACGCCCACATAGAACCGTCCACATGGGACCGCCCACATGGGACCGCCCACATGGGACCGCCCACATAGAACCGT	109526	PASS	0	none	9e-6	0	122	9e-6
chr2-238098612-CCCACATGGGACCGCCCACATGGGACCGCCCACATGGGACCGCCCACATAGAACCGT-CCCACATGGGACCGCCCACATAGAACCGTCCACATGGGACCGCCCACATGGGAACGCCCACATGGGACCGCCCACATAGAACCGTCCACATGGGACCGTCCACATGGGACCGCCCACATGGGACCGCCCACATGGGACCGCCCACATAGAACCGT	chr2	238098612	CCCACATGGGACCGCCCACATGGGACCGCCCACATGGGACCGCCCACATAGAACCGT	CCCACATGGGACCGCCCACATAGAACCGTCCACATGGGACCGCCCACATGGGAACGCCCACATGGGACCGCCCACATAGAACCGTCCACATGGGACCGTCCACATGGGACCGCCCACATGGGACCGCCCACATGGGACCGCCCACATAGAACCGT	109526	PASS	0	none	0	0	122	1e-6
chr2-238098612-CCCACATGGGACCGCCCACATGGGACCGCCCACATGGGACCGCCCACATAGAACCGT-CCCACATGGGACCGCCCACATGGGAACGCCCACATGGGACCGCCCACATGGGACCGCCCACATGGGACCGCCCACATGGGACCGCCCACATAGAACCGTCCACATGGGACCGCCCACATGGGACCGCCCACATGGGACCGCCCACATAGAACCGT	chr2	238098612	CCCACATGGGACCGCCCACATGGGACCGCCCACATGGGACCGCCCACATAGAACCGT	CCCACATGGGACCGCCCACATGGGAACGCCCACATGGGACCGCCCACATGGGACCGCCCACATGGGACCGCCCACATGGGACCGCCCACATAGAACCGTCCACATGGGACCGCCCACATGGGACCGCCCACATGGGACCGCCCACATAGAACCGT	109526	PASS	0	none	9e-6	0	122	9e-6
chr2-238098612-CCCACATGGGACCGCCCACATGGGACCGCCCACATGGGACCGCCCACATAGAACCGT-TCCACATGGGACCGCCCACATGGGACCGCCCACATGGGACCGCCCACATAGAACCGT	chr2	238098612	CCCACATGGGACCGCCCACATGGGACCGCCCACATGGGACCGCCCACATAGAACCGT	TCCACATGGGACCGCCCACATGGGACCGCCCACATGGGACCGCCCACATAGAACCGT	109526	PASS	0	none	6.970000000000002e-4	0	122	6.970000000000002e-4
chr2-238098613-CCACA-*	chr2	238098613	CCACA	*	211.97	PASS	0	none	0.031985	7	122	0.031985
chr2-238098613-CCACA-C	chr2	238098613	CCACA	C	211.97	PASS	0	none	0	0	122	1e-6
chr2-238098613-CCACA-CCACATGGGACCGCCCACATGGGACCGCCCACATGGGACCGCCCACATGGGAACACA	chr2	238098613	CCACA	CCACATGGGACCGCCCACATGGGACCGCCCACATGGGACCGCCCACATGGGAACACA	211.97	PASS	0	none	0	0	122	1e-6
chr2-238098615-ACATGGGACCGCCCACATGGGACCGCCCACATGGGAC-*	chr2	238098615	ACATGGGACCGCCCACATGGGACCGCCCACATGGGAC	*	7288.97	PASS	0	none	0.03184700000000001	7	120	0.03184700000000001
chr2-238098615-ACATGGGACCGCCCACATGGGACCGCCCACATGGGAC-A	chr2	238098615	ACATGGGACCGCCCACATGGGACCGCCCACATGGGAC	A	7288.97	PASS	0	none	0	0	120	1e-6
chr2-238098615-ACATGGGACCGCCCACATGGGACCGCCCACATGGGAC-ACGCCCACATGGGACCGCCCACATGGGAC	chr2	238098615	ACATGGGACCGCCCACATGGGACCGCCCACATGGGAC	ACGCCCACATGGGACCGCCCACATGGGAC	7288.97	PASS	0	none	7.199999999999997e-5	0	120	7.199999999999997e-5
chr2-238098616-CAT-*	chr2	238098616	CAT	*	626.97	VQSRTrancheINDEL95.00to96.00	0	none	0.03203500000000001	7	120	0.03203500000000001
chr2-238098616-CAT-C	chr2	238098616	CAT	C	626.97	VQSRTrancheINDEL95.00to96.00	0	none	3.6999999999999985e-5	0	120	3.6999999999999985e-5
chr2-238098618-TGGG-*	chr2	238098618	TGGG	*	1607633	VQSRTrancheINDEL96.00to97.00	0	none	0.03269600000000002	8	130	0.03269600000000002
chr2-238098618-TGGG-GGGG	chr2	238098618	TGGG	GGGG	1607633	VQSRTrancheINDEL96.00to97.00	0	none	0	0	130	1e-6
chr2-238098618-TGGG-T	chr2	238098618	TGGG	T	1607633	VQSRTrancheINDEL96.00to97.00	0.16456	nfe	0.122065	22	130	0.16456
chr2-238098618-TGGG-TAGGG	chr2	238098618	TGGG	TAGGG	1607633	VQSRTrancheINDEL96.00to97.00	0	none	0.00151599999999999	0	130	0.00151599999999999
chr2-238098619-GGGACCGCCCACA-*	chr2	238098619	GGGACCGCCCACA	*	1423536	PASS	0	none	0.14210100000000003	23	112	0.14210100000000003
chr2-238098619-GGGACCGCCCACA-AGGACCGCCCACA	chr2	238098619	GGGACCGCCCACA	AGGACCGCCCACA	1423536	PASS	0	none	0.037727	1	112	0.037727
chr2-238098619-GGGACCGCCCACA-G	chr2	238098619	GGGACCGCCCACA	G	1423536	PASS	0	none	3.799999999999998e-5	0	112	3.799999999999998e-5
chr2-238098619-GGGACCGCCCACA-GAACCGCCCACATGGGAACGCCCACATAGGACCGCCCACA	chr2	238098619	GGGACCGCCCACA	GAACCGCCCACATGGGAACGCCCACATAGGACCGCCCACA	1423536	PASS	0	none	6.060000000000004e-4	0	112	6.060000000000004e-4
chr2-238098619-GGGACCGCCCACA-GAACCGCCCACATGGGAACGCCCACATAGGACCGCCCACATAGGACCGCCCACA	chr2	238098619	GGGACCGCCCACA	GAACCGCCCACATGGGAACGCCCACATAGGACCGCCCACATAGGACCGCCCACA	1423536	PASS	0	none	1.7299999999999995e-4	0	112	1.7299999999999995e-4
chr2-238098619-GGGACCGCCCACA-GAACCGCCCACATGGGAACGCCCACATAGGACCGCCCACATAGGACCGCCCACATAGAACCGTCCACATAGGACCGCCCACA	chr2	238098619	GGGACCGCCCACA	GAACCGCCCACATGGGAACGCCCACATAGGACCGCCCACATAGGACCGCCCACATAGAACCGTCCACATAGGACCGCCCACA	1423536	PASS	0	none	0	0	112	1e-6
chr2-238098619-GGGACCGCCCACA-GAACCGCCCACATGGGAACGCCCACATAGGACCGCCCACATAGGACCGCCCACATGGGACCGCCCACATAGAACCGTCCACATAGGACCGCCCACA	chr2	238098619	GGGACCGCCCACA	GAACCGCCCACATGGGAACGCCCACATAGGACCGCCCACATAGGACCGCCCACATGGGACCGCCCACATAGAACCGTCCACATAGGACCGCCCACA	1423536	PASS	0	none	0	0	112	1e-6
chr2-238098619-GGGACCGCCCACA-GAACCGTCCACATAGGACCGCCCACA	chr2	238098619	GGGACCGCCCACA	GAACCGTCCACATAGGACCGCCCACA	1423536	PASS	0	none	0	0	112	1e-6
chr2-238098619-GGGACCGCCCACA-GAACCGTCCACATGGGACCGTCCACATAGAACCGCCCACATAGGACCGCCCACA	chr2	238098619	GGGACCGCCCACA	GAACCGTCCACATGGGACCGTCCACATAGAACCGCCCACATAGGACCGCCCACA	1423536	PASS	0	none	3.720000000000004e-4	0	112	3.720000000000004e-4
chr2-238098619-GGGACCGCCCACA-GGACCGCCCACATAGAACCGCCCACATGGGAACGCCCACATAGGACCGCCCACA	chr2	238098619	GGGACCGCCCACA	GGACCGCCCACATAGAACCGCCCACATGGGAACGCCCACATAGGACCGCCCACA	1423536	PASS	0	none	0	0	112	1e-6
chr2-238098619-GGGACCGCCCACA-GGACCGCCCACATAGGACCGCCCACA	chr2	238098619	GGGACCGCCCACA	GGACCGCCCACATAGGACCGCCCACA	1423536	PASS	0	none	0	0	112	1e-6
chr2-238098619-GGGACCGCCCACA-GGACCGCCCACATAGGACCGCCCACATAGGACCGCCCACA	chr2	238098619	GGGACCGCCCACA	GGACCGCCCACATAGGACCGCCCACATAGGACCGCCCACA	1423536	PASS	0	none	9e-6	0	112	9e-6
chr2-238098619-GGGACCGCCCACA-GGGAACGCCCACATAGAACCGCCCACATAGAACCGCCCACATAGGACCGCCCACA	chr2	238098619	GGGACCGCCCACA	GGGAACGCCCACATAGAACCGCCCACATAGAACCGCCCACATAGGACCGCCCACA	1423536	PASS	0	none	0	0	112	1e-6
chr2-238098619-GGGACCGCCCACA-GGGAACGCCCACATAGAACCGCCCACATAGGACCGCCCACA	chr2	238098619	GGGACCGCCCACA	GGGAACGCCCACATAGAACCGCCCACATAGGACCGCCCACA	1423536	PASS	0	none	0.039761	8	112	0.039761
chr2-238098619-GGGACCGCCCACA-GGGAACGCCCACATAGAACCGCCCACATAGGACCGCCCACATAGGACCGCCCACA	chr2	238098619	GGGACCGCCCACA	GGGAACGCCCACATAGAACCGCCCACATAGGACCGCCCACATAGGACCGCCCACA	1423536	PASS	0	none	7.299999999999999e-5	0	112	7.299999999999999e-5
chr2-238098619-GGGACCGCCCACA-GGGAACGCCCACATAGAACCGCCCACATAGGACCGCCCACATAGGACCGCCCACATAGGACCGCCCACA	chr2	238098619	GGGACCGCCCACA	GGGAACGCCCACATAGAACCGCCCACATAGGACCGCCCACATAGGACCGCCCACATAGGACCGCCCACA	1423536	PASS	0	none	2.2000000000000003e-5	0	112	2.2000000000000003e-5
chr2-238098619-GGGACCGCCCACA-GGGAACGCCCACATAGAACCGCCCACATAGGACCGCCCACATAGGACCGCCCACATAGGACCGCCCACATAGGACCGCCCACA	chr2	238098619	GGGACCGCCCACA	GGGAACGCCCACATAGAACCGCCCACATAGGACCGCCCACATAGGACCGCCCACATAGGACCGCCCACATAGGACCGCCCACA	1423536	PASS	0	none	2.2000000000000003e-5	0	112	2.2000000000000003e-5
chr2-238098619-GGGACCGCCCACA-GGGAACGCCCACATAGAACCGCCCACATAGGACCGCCCACATGGGAACGCCCACATAGGACCGCCCACA	chr2	238098619	GGGACCGCCCACA	GGGAACGCCCACATAGAACCGCCCACATAGGACCGCCCACATGGGAACGCCCACATAGGACCGCCCACA	1423536	PASS	0	none	2.3699999999999993e-4	0	112	2.3699999999999993e-4
chr2-238098619-GGGACCGCCCACA-GGGAACGCCCACATAGAACCGCCCACATAGGACCGCCCACATGGGACCGCCCACATAGGACCGCCCACA	chr2	238098619	GGGACCGCCCACA	GGGAACGCCCACATAGAACCGCCCACATAGGACCGCCCACATGGGACCGCCCACATAGGACCGCCCACA	1423536	PASS	0	none	0	0	112	1e-6
chr2-238098619-GGGACCGCCCACA-GGGAACGCCCACATAGAACCGCCCACATAGGACCGTCCACATGGGACCGCCCACATAGGACCGCCCACA	chr2	238098619	GGGACCGCCCACA	GGGAACGCCCACATAGAACCGCCCACATAGGACCGTCCACATGGGACCGCCCACATAGGACCGCCCACA	1423536	PASS	0	none	0	0	112	1e-6
chr2-238098619-GGGACCGCCCACA-GGGAACGCCCACATAGAACCGCCCACATGGGAACGCCCACATAGAACCGCCCACATAGGACCGCCCACATGGGACCGCCCACATAGGACCGCCCACA	chr2	238098619	GGGACCGCCCACA	GGGAACGCCCACATAGAACCGCCCACATGGGAACGCCCACATAGAACCGCCCACATAGGACCGCCCACATGGGACCGCCCACATAGGACCGCCCACA	1423536	PASS	0	none	0	0	112	1e-6
chr2-238098619-GGGACCGCCCACA-GGGAACGCCCACATAGAACCGCCCACATGGGACCGCCCACATAGGACCGCCCACATGGGACCGCCCACATGGGAACGCCCACATAGGACCGCCCACA	chr2	238098619	GGGACCGCCCACA	GGGAACGCCCACATAGAACCGCCCACATGGGACCGCCCACATAGGACCGCCCACATGGGACCGCCCACATGGGAACGCCCACATAGGACCGCCCACA	1423536	PASS	0	none	0	0	112	1e-6
chr2-238098619-GGGACCGCCCACA-GGGAACGCCCACATAGAACCGTCCACATAGGACCGCCCACA	chr2	238098619	GGGACCGCCCACA	GGGAACGCCCACATAGAACCGTCCACATAGGACCGCCCACA	1423536	PASS	0	none	1.52e-4	0	112	1.52e-4
chr2-238098619-GGGACCGCCCACA-GGGAACGCCCACATAGGACCGCCCACA	chr2	238098619	GGGACCGCCCACA	GGGAACGCCCACATAGGACCGCCCACA	1423536	PASS	0	none	0.00104499999999999	1	112	0.00104499999999999
chr2-238098619-GGGACCGCCCACA-GGGAACGCCCACATAGGACCGCCCACATAGGACCGCCCACA	chr2	238098619	GGGACCGCCCACA	GGGAACGCCCACATAGGACCGCCCACATAGGACCGCCCACA	1423536	PASS	0	none	3.799999999999998e-5	0	112	3.799999999999998e-5
chr2-238098619-GGGACCGCCCACA-GGGAACGCCCACATAGGACCGCCCACATAGGACCGCCCACATAGGACCGCCCACA	chr2	238098619	GGGACCGCCCACA	GGGAACGCCCACATAGGACCGCCCACATAGGACCGCCCACATAGGACCGCCCACA	1423536	PASS	0	none	0	0	112	1e-6
chr2-238098619-GGGACCGCCCACA-GGGAACGCCCACATAGGACCGCCCACATGGGACCGCCCACATAGGACCGCCCACA	chr2	238098619	GGGACCGCCCACA	GGGAACGCCCACATAGGACCGCCCACATGGGACCGCCCACATAGGACCGCCCACA	1423536	PASS	0	none	0	0	112	1e-6
chr2-238098619-GGGACCGCCCACA-GGGAACGCCCACATGGGAACGCCCACATAGAACCGCCCACATAGGACCGCCCACA	chr2	238098619	GGGACCGCCCACA	GGGAACGCCCACATGGGAACGCCCACATAGAACCGCCCACATAGGACCGCCCACA	1423536	PASS	0	none	9e-6	0	112	9e-6
chr2-238098619-GGGACCGCCCACA-GGGAACGCCCACATGGGAACGCCCACATAGGAACGCCCACATGGGAACGCCCACATAGGACCGCCCACA	chr2	238098619	GGGACCGCCCACA	GGGAACGCCCACATGGGAACGCCCACATAGGAACGCCCACATGGGAACGCCCACATAGGACCGCCCACA	1423536	PASS	0	none	0	0	112	1e-6
chr2-238098619-GGGACCGCCCACA-GGGAACGCCCACATGGGAACGCCCACATAGGAACGCCCACATGGGAACGCCCACATGGGACCGCCCACATAGAACCGTCCACATAGGACCGCCCACA	chr2	238098619	GGGACCGCCCACA	GGGAACGCCCACATGGGAACGCCCACATAGGAACGCCCACATGGGAACGCCCACATGGGACCGCCCACATAGAACCGTCCACATAGGACCGCCCACA	1423536	PASS	0	none	0	0	112	1e-6
chr2-238098619-GGGACCGCCCACA-GGGAACGCCCACATGGGAACGCCCACATGGGAACGCCCACATGGGACCGCCCACATGGGAACGCCCACATGGGACCGCCCACATGGGACCGCCCACATGGGACCGCCCACATAGGACCGCCCACA	chr2	238098619	GGGACCGCCCACA	GGGAACGCCCACATGGGAACGCCCACATGGGAACGCCCACATGGGACCGCCCACATGGGAACGCCCACATGGGACCGCCCACATGGGACCGCCCACATGGGACCGCCCACATAGGACCGCCCACA	1423536	PASS	0	none	0	0	112	1e-6
chr2-238098619-GGGACCGCCCACA-GGGAACGCCCACATGGGACCGCCCACATAGAACCGTCCACATAGGACCGCCCACA	chr2	238098619	GGGACCGCCCACA	GGGAACGCCCACATGGGACCGCCCACATAGAACCGTCCACATAGGACCGCCCACA	1423536	PASS	0	none	8.720000000000003e-4	0	112	8.720000000000003e-4
chr2-238098619-GGGACCGCCCACA-GGGAACGCCCACATGGGACCGCCCACATAGGACCGCCCACA	chr2	238098619	GGGACCGCCCACA	GGGAACGCCCACATGGGACCGCCCACATAGGACCGCCCACA	1423536	PASS	0	none	0.00101999999999999	1	112	0.00101999999999999
chr2-238098619-GGGACCGCCCACA-GGGACCGCCCACATAGAACCGCCCACATAGGACCGCCCACA	chr2	238098619	GGGACCGCCCACA	GGGACCGCCCACATAGAACCGCCCACATAGGACCGCCCACA	1423536	PASS	0	none	4.880000000000004e-4	0	112	4.880000000000004e-4
chr2-238098619-GGGACCGCCCACA-GGGACCGCCCACATAGAACCGCCCACATAGGACCGCCCACATAGGACCGCCCACA	chr2	238098619	GGGACCGCCCACA	GGGACCGCCCACATAGAACCGCCCACATAGGACCGCCCACATAGGACCGCCCACA	1423536	PASS	0	none	0	0	112	1e-6
chr2-238098619-GGGACCGCCCACA-GGGACCGCCCACATAGAACCGCCCACATAGGACCGCCCACATGGGAACGCCCACATAGAACCGCCCACATAGGACCGCCCACA	chr2	238098619	GGGACCGCCCACA	GGGACCGCCCACATAGAACCGCCCACATAGGACCGCCCACATGGGAACGCCCACATAGAACCGCCCACATAGGACCGCCCACA	1423536	PASS	0	none	0	0	112	1e-6
chr2-238098619-GGGACCGCCCACA-GGGACCGCCCACATAGAACCGCCCACATGGGAACGCCCACATAGGACCGCCCACA	chr2	238098619	GGGACCGCCCACA	GGGACCGCCCACATAGAACCGCCCACATGGGAACGCCCACATAGGACCGCCCACA	1423536	PASS	0	none	3.4900000000000046e-4	0	112	3.4900000000000046e-4
chr2-238098619-GGGACCGCCCACA-GGGACCGCCCACATAGAACCGTCCACATAGGACCGCCCACA	chr2	238098619	GGGACCGCCCACA	GGGACCGCCCACATAGAACCGTCCACATAGGACCGCCCACA	1423536	PASS	0	none	0.002907	0	112	0.002907
chr2-238098619-GGGACCGCCCACA-GGGACCGCCCACATAGAACCGTCCACATAGGACCGCCCACATGGGACCGCCCACATGGGACCGCCCACATAGGACCGCCCACA	chr2	238098619	GGGACCGCCCACA	GGGACCGCCCACATAGAACCGTCCACATAGGACCGCCCACATGGGACCGCCCACATGGGACCGCCCACATAGGACCGCCCACA	1423536	PASS	0	none	9e-6	0	112	9e-6
chr2-238098619-GGGACCGCCCACA-GGGACCGCCCACATAGAACCGTCCACATGGGACCGCCCACATGGGAACGCCCACATGGGACCGCCCACATAGAACCGTCCACATGGGACCGTCCACATGGGACCGCCCACATGGGACCGCCCACATAGGACCGCCCACA	chr2	238098619	GGGACCGCCCACA	GGGACCGCCCACATAGAACCGTCCACATGGGACCGCCCACATGGGAACGCCCACATGGGACCGCCCACATAGAACCGTCCACATGGGACCGTCCACATGGGACCGCCCACATGGGACCGCCCACATAGGACCGCCCACA	1423536	PASS	0	none	9e-6	0	112	9e-6
chr2-238098619-GGGACCGCCCACA-GGGACCGCCCACATAGGACCGCCCACA	chr2	238098619	GGGACCGCCCACA	GGGACCGCCCACATAGGACCGCCCACA	1423536	PASS	0	none	3.799999999999998e-5	0	112	3.799999999999998e-5
chr2-238098619-GGGACCGCCCACA-GGGACCGCCCACATAGGACCGCCCACATAGGACCGCCCACA	chr2	238098619	GGGACCGCCCACA	GGGACCGCCCACATAGGACCGCCCACATAGGACCGCCCACA	1423536	PASS	0	none	9e-6	0	112	9e-6
chr2-238098619-GGGACCGCCCACA-GGGACCGCCCACATAGGACCGCCCACATGGGACCGCCCACATGGGACCGCCCACATAGGACCGCCCACA	chr2	238098619	GGGACCGCCCACA	GGGACCGCCCACATAGGACCGCCCACATGGGACCGCCCACATGGGACCGCCCACATAGGACCGCCCACA	1423536	PASS	0	none	9e-6	0	112	9e-6
chr2-238098619-GGGACCGCCCACA-GGGACCGCCCACATAGGACCGTCCACATAGGACCGCCCACA	chr2	238098619	GGGACCGCCCACA	GGGACCGCCCACATAGGACCGTCCACATAGGACCGCCCACA	1423536	PASS	0	none	2.2000000000000003e-5	0	112	2.2000000000000003e-5
chr2-238098619-GGGACCGCCCACA-GGGACCGCCCACATGGGAACGCCCACATAGGACCGCCCACA	chr2	238098619	GGGACCGCCCACA	GGGACCGCCCACATGGGAACGCCCACATAGGACCGCCCACA	1423536	PASS	0	none	1.1099999999999996e-4	0	112	1.1099999999999996e-4
chr2-238098619-GGGACCGCCCACA-GGGACCGCCCACATGGGAACGCCCACATAGGACCGCCCACATGGGACCGCCCACATGGGACCGCCCACATGGGAACGCCCACATAGGACCGCCCACA	chr2	238098619	GGGACCGCCCACA	GGGACCGCCCACATGGGAACGCCCACATAGGACCGCCCACATGGGACCGCCCACATGGGACCGCCCACATGGGAACGCCCACATAGGACCGCCCACA	1423536	PASS	0	none	0	0	112	1e-6
chr2-238098619-GGGACCGCCCACA-GGGACCGCCCACATGGGACCGCCCACATAGGACCGCCCACA	chr2	238098619	GGGACCGCCCACA	GGGACCGCCCACATGGGACCGCCCACATAGGACCGCCCACA	1423536	PASS	0	none	3.799999999999998e-5	0	112	3.799999999999998e-5
chr2-238098619-GGGACCGCCCACA-GGGACCGCCCACATGGGACCGCCCACATGGGACCGCCCACATGGGAACGCCCACATGGGAACGCCCACATGGGACCGCCCACATAGGACCGCCCACA	chr2	238098619	GGGACCGCCCACA	GGGACCGCCCACATGGGACCGCCCACATGGGACCGCCCACATGGGAACGCCCACATGGGAACGCCCACATGGGACCGCCCACATAGGACCGCCCACA	1423536	PASS	0	none	0	0	112	1e-6
chr2-238098619-GGGACCGCCCACA-GGGACCGCCCACATGGGACCGCCCACATGGGACCGCCCACATGGGACCGCCCACATAGGACCGCCCACA	chr2	238098619	GGGACCGCCCACA	GGGACCGCCCACATGGGACCGCCCACATGGGACCGCCCACATGGGACCGCCCACATAGGACCGCCCACA	1423536	PASS	0	none	0	0	112	1e-6
chr2-238098619-GGGACCGCCCACA-GGGACCGCCCACATGGGACCGCCCACATGGGACCGCCCACATGGGACCGCCCACATGGGAACGCCCACATGGGACCGCCCACATAGGACCGCCCACA	chr2	238098619	GGGACCGCCCACA	GGGACCGCCCACATGGGACCGCCCACATGGGACCGCCCACATGGGACCGCCCACATGGGAACGCCCACATGGGACCGCCCACATAGGACCGCCCACA	1423536	PASS	0	none	0	0	112	1e-6
chr2-238098621-G-*	chr2	238098621	G	*	401156	PASS	0	none	0.116106	19	130	0.116106
chr2-238098621-G-A	chr2	238098621	G	A	401156	PASS	0.0023087	afr	0.002728	0	130	0.002728
chr2-238098621-G-GA	chr2	238098621	G	GA	401156	PASS	0.022706	mid	0.00799999999999999	1	130	0.022706
chr2-238098621-G-GAACGCCCACATAGA	chr2	238098621	G	GAACGCCCACATAGA	401156	PASS	0.014804	nfe	0.01190599999999998	1	130	0.014804
chr2-238098621-G-GAACGCCCACATAGAACCGCCCACATAGGACCGCCCACATGGA	chr2	238098621	G	GAACGCCCACATAGAACCGCCCACATAGGACCGCCCACATGGA	401156	PASS	0	none	0	0	130	1e-6
chr2-238098621-G-GAACGCCCACATAGAACCGCCCACATAGGACCGCCCACATGGGAACGCCCACATGGGACCGCCCACATAGAACCGCCCACATAGA	chr2	238098621	G	GAACGCCCACATAGAACCGCCCACATAGGACCGCCCACATGGGAACGCCCACATGGGACCGCCCACATAGAACCGCCCACATAGA	401156	PASS	2.2779e-4	sas	3.799999999999998e-5	0	130	2.2779e-4
chr2-238098621-G-GAACGCCCACATAGAACCGCCCACATAGGACCGCCCACATGGGAACGCCCACATGGGACCGCCCACATGGGACCGCCCACATGGGACCGCCCACATAGA	chr2	238098621	G	GAACGCCCACATAGAACCGCCCACATAGGACCGCCCACATGGGAACGCCCACATGGGACCGCCCACATGGGACCGCCCACATGGGACCGCCCACATAGA	401156	PASS	0	none	0	0	130	1e-6
chr2-238098621-G-GAACGCCCACATAGAACCGCCCACATAGGACCGCCCACATGGGACCGCCCACATAGA	chr2	238098621	G	GAACGCCCACATAGAACCGCCCACATAGGACCGCCCACATGGGACCGCCCACATAGA	401156	PASS	2.2779e-4	sas	1.7299999999999995e-4	0	130	2.2779e-4
chr2-238098621-G-GAACGCCCACATAGAACCGTCCACATGGGACCGCCCACATGGGAACGCCCACATGGGACCGCCCACATAGA	chr2	238098621	G	GAACGCCCACATAGAACCGTCCACATGGGACCGCCCACATGGGAACGCCCACATGGGACCGCCCACATAGA	401156	PASS	0	none	0	0	130	1e-6
chr2-238098621-G-GAACGCCCACATAGAACGCCCACATAGA	chr2	238098621	G	GAACGCCCACATAGAACGCCCACATAGA	401156	PASS	0	none	0	0	130	1e-6
chr2-238098621-G-GAACGCCCACATAGGACCGCCCACATAGGACCGCCCACATAGA	chr2	238098621	G	GAACGCCCACATAGGACCGCCCACATAGGACCGCCCACATAGA	401156	PASS	3.629e-5	eas	2.2000000000000003e-5	0	130	3.629e-5
chr2-238098621-G-GAACGCCCACATAGGACCGCCCACATAGGACCGCCCACATGGGACCGCCCACATAGA	chr2	238098621	G	GAACGCCCACATAGGACCGCCCACATAGGACCGCCCACATGGGACCGCCCACATAGA	401156	PASS	1.4317e-4	nfe	5.4999999999999995e-5	0	130	1.4317e-4
chr2-238098621-G-GAACGCCCACATGGGAACGCCCACATAGA	chr2	238098621	G	GAACGCCCACATGGGAACGCCCACATAGA	401156	PASS	1.1984e-4	afr	9e-6	0	130	1.1984e-4
chr2-238098621-G-GAACGCCCACATGGGAACGCCCACATAGGAACGCCCACATAGGAACGCCCACATGGGAACGCCCACATGGGACCGCCCACATGGGACCGCCCACATAGA	chr2	238098621	G	GAACGCCCACATGGGAACGCCCACATAGGAACGCCCACATAGGAACGCCCACATGGGAACGCCCACATGGGACCGCCCACATGGGACCGCCCACATAGA	401156	PASS	0	none	0	0	130	1e-6
chr2-238098621-G-GACCGCCCACATAGA	chr2	238098621	G	GACCGCCCACATAGA	401156	PASS	0.013046	mid	0.004115	3	130	0.013046
chr2-238098621-G-GACCGCCCACATAGAACCGCCCACATAGGACCGCCCACATGGGAACGCCCACATAGA	chr2	238098621	G	GACCGCCCACATAGAACCGCCCACATAGGACCGCCCACATGGGAACGCCCACATAGA	401156	PASS	1.005e-5	nfe	0	0	130	1.005e-5
chr2-238098621-G-GACCGCCCACATAGAACCGCCCACATGGGAACGCCCACATAGGACCGCCCACATAGGACCGCCCACATGGGACCGCCCACATAGA	chr2	238098621	G	GACCGCCCACATAGAACCGCCCACATGGGAACGCCCACATAGGACCGCCCACATAGGACCGCCCACATGGGACCGCCCACATAGA	401156	PASS	1.005e-5	nfe	0	0	130	1.005e-5
chr2-238098621-G-GACCGCCCACATAGAACCGCCCACATGGGAACGCCCACATAGGACCGCCCACATGGGACCGCCCACATGGGAACGCCCACATAGA	chr2	238098621	G	GACCGCCCACATAGAACCGCCCACATGGGAACGCCCACATAGGACCGCCCACATGGGACCGCCCACATGGGAACGCCCACATAGA	401156	PASS	0	none	3.799999999999998e-5	0	130	3.799999999999998e-5
chr2-238098621-G-GACCGCCCACATAGAACCGCCCACATGGGACCGTCCACATGGGACCGCCCACATAGA	chr2	238098621	G	GACCGCCCACATAGAACCGCCCACATGGGACCGTCCACATGGGACCGCCCACATAGA	401156	PASS	1.005e-5	nfe	0	0	130	1.005e-5
chr2-238098621-G-GACCGCCCACATAGC	chr2	238098621	G	GACCGCCCACATAGC	401156	PASS	0	none	0	0	130	1e-6
chr2-238098621-G-GACCGCCCACATAGGACCGCCCACATAGA	chr2	238098621	G	GACCGCCCACATAGGACCGCCCACATAGA	401156	PASS	1.924e-5	nfe	0	0	130	1.924e-5
chr2-238098621-G-GACCGCCCACATAGGACCGCCCACATGGGACCGCCCACATAGA	chr2	238098621	G	GACCGCCCACATAGGACCGCCCACATGGGACCGCCCACATAGA	401156	PASS	4.643e-5	nfe	3.799999999999998e-5	0	130	4.643e-5
chr2-238098621-G-GACCGCCCACATGGGAACGCCCACATGGGACCGCCCACATGGGACCGCCCACATGGGACCGCCCACATAGA	chr2	238098621	G	GACCGCCCACATGGGAACGCCCACATGGGACCGCCCACATGGGACCGCCCACATGGGACCGCCCACATAGA	401156	PASS	2.9353e-4	nfe	7.299999999999999e-5	0	130	2.9353e-4
chr2-238098621-G-GACCGCCCACATGGGAACGCCCACATGGGACCGCCCACATGGGACCGCCCACATGGGACCGCCCACATAGAACCGCCCACATGGGACCGCCCACATGGGACCGCCCACATGGGACCGCCCACATAGA	chr2	238098621	G	GACCGCCCACATGGGAACGCCCACATGGGACCGCCCACATGGGACCGCCCACATGGGACCGCCCACATAGAACCGCCCACATGGGACCGCCCACATGGGACCGCCCACATGGGACCGCCCACATAGA	401156	PASS	4.2884e-4	nfe	7.299999999999999e-5	0	130	4.2884e-4
chr2-238098621-G-GACCGCCCACATGGGACCGCCCACATAGA	chr2	238098621	G	GACCGCCCACATGGGACCGCCCACATAGA	401156	PASS	7.529e-5	nfe	7.299999999999999e-5	0	130	7.529e-5
chr2-238098621-G-GACCGCCCACATGGGACCGCCCACATGGA	chr2	238098621	G	GACCGCCCACATGGGACCGCCCACATGGA	401156	PASS	0	none	9e-6	0	130	9e-6
chr2-238098621-G-GACCGCCCACATGGGACCGCCCACATGGGACCGCCCACATAGA	chr2	238098621	G	GACCGCCCACATGGGACCGCCCACATGGGACCGCCCACATAGA	401156	PASS	1.924e-5	nfe	2.2000000000000003e-5	0	130	2.2000000000000003e-5
chr2-238098621-G-GACCGCCCACATGGGACCGCCCACATGGGACCGCCCACATGGC	chr2	238098621	G	GACCGCCCACATGGGACCGCCCACATGGGACCGCCCACATGGC	401156	PASS	0	none	0	0	130	1e-6
chr2-238098621-G-GACCGCCCACATGGGACCGCCCACATGGGACCGCCCACATGGGACCGCCCACATAGGACCGCCCACATGGGACCGCCCACATAGA	chr2	238098621	G	GACCGCCCACATGGGACCGCCCACATGGGACCGCCCACATGGGACCGCCCACATAGGACCGCCCACATGGGACCGCCCACATAGA	401156	PASS	0	none	3.799999999999998e-5	0	130	3.799999999999998e-5
chr2-238098621-G-GACCGCCCACATGGGACCGCCCACATGGGACCGCCCACATGGGACCGCCCACATGGGAACGCCCACATAGAACCGCCCACATAGGACCGCCCACATGGGACCGCCCACATAGA	chr2	238098621	G	GACCGCCCACATGGGACCGCCCACATGGGACCGCCCACATGGGACCGCCCACATGGGAACGCCCACATAGAACCGCCCACATAGGACCGCCCACATGGGACCGCCCACATAGA	401156	PASS	0	none	0	0	130	1e-6
chr2-238098621-G-GACCGCCCACATGGGACCGCCCACATGGGACCGCCCACATGGGACCGCCCACATGGGAACGCCCACATGGGACCGCCCACATGGGACCGCCCACATGGGACCGCCCACATAGA	chr2	238098621	G	GACCGCCCACATGGGACCGCCCACATGGGACCGCCCACATGGGACCGCCCACATGGGAACGCCCACATGGGACCGCCCACATGGGACCGCCCACATGGGACCGCCCACATAGA	401156	PASS	2.51e-6	nfe	9e-6	0	130	9e-6
chr2-238098622-ACCGCCCACATGGGACCGCCCACATG-*	chr2	238098622	ACCGCCCACATGGGACCGCCCACATG	*	1871155.97	VQSRTrancheINDEL95.00to96.00	0	none	0.004484	0	132	0.004484
chr2-238098622-ACCGCCCACATGGGACCGCCCACATG-A	chr2	238098622	ACCGCCCACATGGGACCGCCCACATG	A	1871155.97	VQSRTrancheINDEL95.00to96.00	1.591e-5	nfe	0	0	132	1.591e-5
chr2-238098622-ACCGCCCACATGGGACCGCCCACATG-AACATGGGACCGCCCACATG	chr2	238098622	ACCGCCCACATGGGACCGCCCACATG	AACATGGGACCGCCCACATG	1871155.97	VQSRTrancheINDEL95.00to96.00	0	none	0.002701	0	132	0.002701
chr2-238098622-ACCGCCCACATGGGACCGCCCACATG-AACGCCCACATAGAACCGCCCACATAGGGCCGCCCACATGGGACCGCCCACATG	chr2	238098622	ACCGCCCACATGGGACCGCCCACATG	AACGCCCACATAGAACCGCCCACATAGGGCCGCCCACATGGGACCGCCCACATG	1871155.97	VQSRTrancheINDEL95.00to96.00	0	none	0	0	132	1e-6
chr2-238098622-ACCGCCCACATGGGACCGCCCACATG-AGGACCGCCCACATG	chr2	238098622	ACCGCCCACATGGGACCGCCCACATG	AGGACCGCCCACATG	1871155.97	VQSRTrancheINDEL95.00to96.00	0	none	0.120842	22	132	0.120842
chr2-238098623-C-*	chr2	238098623	C	*	670120	PASS	0	none	0.125723	22	130	0.125723
chr2-238098623-C-A	chr2	238098623	C	A	670120	PASS	0.04905	nfe	0.03968600000000001	3	130	0.04905
chr2-238098623-C-CCACCCACATAGAACCGTCCACATGGGACCGCCCACATGGGAACGCCCACATAGAACCGCCCACATAGGACCGCCCACATGGGAA	chr2	238098623	C	CCACCCACATAGAACCGTCCACATGGGACCGCCCACATGGGAACGCCCACATAGAACCGCCCACATAGGACCGCCCACATGGGAA	670120	PASS	0	none	0	0	130	1e-6
chr2-238098623-C-CCACCCACATGGGACCGCCCACATGGGAA	chr2	238098623	C	CCACCCACATGGGACCGCCCACATGGGAA	670120	PASS	0	none	9e-6	0	130	9e-6
chr2-238098623-C-CCGCCCACATAGAA	chr2	238098623	C	CCGCCCACATAGAA	670120	PASS	0	none	9e-6	0	130	9e-6
chr2-238098623-C-CCGCCCACATAGAACCGCCCACATAGGACCGCCCACATGGGAA	chr2	238098623	C	CCGCCCACATAGAACCGCCCACATAGGACCGCCCACATGGGAA	670120	PASS	0.0032528	nfe	0.00155899999999999	1	130	0.0032528
chr2-238098623-C-CCGCCCACATAGAACCGCCCACATAGGACCGCCCACATGGGAACGCCCACATAGAACCGCCCACATAGGACCGCCCACATGGGAA	chr2	238098623	C	CCGCCCACATAGAACCGCCCACATAGGACCGCCCACATGGGAACGCCCACATAGAACCGCCCACATAGGACCGCCCACATGGGAA	670120	PASS	0	none	0	0	130	1e-6
chr2-238098623-C-CCGCCCACATAGAACCGCCCACATAGGACCGCCCACATGGGAACGCCCACATAGAACCGCCCACATAGGACCGCCCACATGGGAACGCCCACATGGGAA	chr2	238098623	C	CCGCCCACATAGAACCGCCCACATAGGACCGCCCACATGGGAACGCCCACATAGAACCGCCCACATAGGACCGCCCACATGGGAACGCCCACATGGGAA	670120	PASS	1.1294e-4	sas	3.6999999999999985e-5	0	130	1.1294e-4
chr2-238098623-C-CCGCCCACATAGAACCGCCCACATAGGACCGCCCACATGGGAACGCCCACATGGGAA	chr2	238098623	C	CCGCCCACATAGAACCGCCCACATAGGACCGCCCACATGGGAACGCCCACATGGGAA	670120	PASS	1.3826e-4	nfe	7.099999999999998e-5	0	130	1.3826e-4
chr2-238098623-C-CCGCCCACATAGAACCGCCCACATGGGAACGCCCACATAGGACCGCCCACATGGGAACGCCCACATAGAACCGCCCACATGGGAA	chr2	238098623	C	CCGCCCACATAGAACCGCCCACATGGGAACGCCCACATAGGACCGCCCACATGGGAACGCCCACATAGAACCGCCCACATGGGAA	670120	PASS	0	none	0	0	130	1e-6
chr2-238098623-C-CCGCCCACATAGAACCGTCCACATGGGACCGCCCACATGGGAA	chr2	238098623	C	CCGCCCACATAGAACCGTCCACATGGGACCGCCCACATGGGAA	670120	PASS	1.4712e-4	amr	1.0899999999999998e-4	0	130	1.4712e-4
chr2-238098623-C-CCGCCCACATAGAACCGTCCACATGGGACCGCCCACATGGGAACGCCCACATAGAACCGCCCACATAGGACCGCCCACATGGGAA	chr2	238098623	C	CCGCCCACATAGAACCGTCCACATGGGACCGCCCACATGGGAACGCCCACATAGAACCGCCCACATAGGACCGCCCACATGGGAA	670120	PASS	2.789e-4	nfe	8.999999999999999e-5	0	130	2.789e-4
chr2-238098623-C-CCGCCCACATAGGACCGCCCACATAGGACCGCCCACATGGGACCGCCCACATGGGACCGCCCACATGGGACCGCCCACATGGGAA	chr2	238098623	C	CCGCCCACATAGGACCGCCCACATAGGACCGCCCACATGGGACCGCCCACATGGGACCGCCCACATGGGACCGCCCACATGGGAA	670120	PASS	0	none	0	0	130	1e-6
chr2-238098623-C-CCGCCCACATGGGAA	chr2	238098623	C	CCGCCCACATGGGAA	670120	PASS	0.010125	eas	0.00111699999999999	1	130	0.010125
chr2-238098623-C-CCGCCCACATGGGAACGCCCACATAGAACCGCCCACATGGGACCGCCCACATGGGAACGCCCACATAGAACCGTCCACATGGGACCGCCCACATGGGAACGCCCACATGGGAA	chr2	238098623	C	CCGCCCACATGGGAACGCCCACATAGAACCGCCCACATGGGACCGCCCACATGGGAACGCCCACATAGAACCGTCCACATGGGACCGCCCACATGGGAACGCCCACATGGGAA	670120	PASS	0	none	0	0	130	1e-6
chr2-238098623-C-CCGCCCACATGGGAACGCCCACATAGGACCGCCCACATGGGACCGCCCACATGGGACCGCCCACATGGGACCGCCCACATGGGACCGCCCACATGGGAA	chr2	238098623	C	CCGCCCACATGGGAACGCCCACATAGGACCGCCCACATGGGACCGCCCACATGGGACCGCCCACATGGGACCGCCCACATGGGACCGCCCACATGGGAA	670120	PASS	2.9817e-4	eas	0	0	130	2.9817e-4
chr2-238098623-C-CCGCCCACATGGGAACGCCCACATGGGAA	chr2	238098623	C	CCGCCCACATGGGAACGCCCACATGGGAA	670120	PASS	1.915e-5	eas	3.6999999999999985e-5	0	130	3.6999999999999985e-5
chr2-238098623-C-CCGCCCACATGGGAACGCCCACATGGGACCGCCCACATGGGAA	chr2	238098623	C	CCGCCCACATGGGAACGCCCACATGGGACCGCCCACATGGGAA	670120	PASS	0.0079965	eas	8.999999999999999e-5	0	130	0.0079965
chr2-238098623-C-CCGCCCACATGGGACCGCCCACATAGAACCGCCCACATAGGACCGCCCACATGGGAACGCCCACATAGAACCGCCCACATAGGACCGCCCACATGGGAACGCCCACATGGGAA	chr2	238098623	C	CCGCCCACATGGGACCGCCCACATAGAACCGCCCACATAGGACCGCCCACATGGGAACGCCCACATAGAACCGCCCACATAGGACCGCCCACATGGGAACGCCCACATGGGAA	670120	PASS	0	none	0	0	130	1e-6
chr2-238098623-C-CCGCCCACATGGGACCGCCCACATAGAACCGCCCACATAGGACCGCCCACATGGGAACGCCCACATGGGAA	chr2	238098623	C	CCGCCCACATGGGACCGCCCACATAGAACCGCCCACATAGGACCGCCCACATGGGAACGCCCACATGGGAA	670120	PASS	0	none	0	0	130	1e-6
chr2-238098623-C-CCGCCCACATGGGACCGCCCACATAGGACCGCCCACATGGGAA	chr2	238098623	C	CCGCCCACATGGGACCGCCCACATAGGACCGCCCACATGGGAA	670120	PASS	0	none	9e-6	0	130	9e-6
chr2-238098623-C-CCGCCCACATGGGACCGCCCACATAGGACCGCCCACATGGGACCGCCCACATGGGACCGCCCACATGGGACCGCCCACATGGGACCGCCCACATGGGAACGCCCACATGGGACCGCCCACATGGGAA	chr2	238098623	C	CCGCCCACATGGGACCGCCCACATAGGACCGCCCACATGGGACCGCCCACATGGGACCGCCCACATGGGACCGCCCACATGGGACCGCCCACATGGGAACGCCCACATGGGACCGCCCACATGGGAA	670120	PASS	0	none	9e-6	0	130	9e-6
chr2-238098623-C-CCGCCCACATGGGACCGCCCACATGGGAA	chr2	238098623	C	CCGCCCACATGGGACCGCCCACATGGGAA	670120	PASS	1.4268e-4	eas	3.6999999999999985e-5	0	130	1.4268e-4
chr2-238098623-C-CCGCCCACATGGGACCGCCCACATGGGACCGCCCACATGGGAA	chr2	238098623	C	CCGCCCACATGGGACCGCCCACATGGGACCGCCCACATGGGAA	670120	PASS	0.0025059	nfe	0.00114099999999999	0	130	0.0025059
chr2-238098623-C-CCGCCCACATGGGACCGCCCACATGGGACCGCCCACATGGGAACGCCCACATAGAACCGCCCACATAGGACCGCCCACATGGGAACGCCCACATGGGACCGCCCACATGGGAA	chr2	238098623	C	CCGCCCACATGGGACCGCCCACATGGGACCGCCCACATGGGAACGCCCACATAGAACCGCCCACATAGGACCGCCCACATGGGAACGCCCACATGGGACCGCCCACATGGGAA	670120	PASS	1.8984e-4	sas	0	0	130	1.8984e-4
chr2-238098623-C-CCGCCCACATGGGACCGCCCACATGGGACCGCCCACATGGGACCGCCCACATGGGAA	chr2	238098623	C	CCGCCCACATGGGACCGCCCACATGGGACCGCCCACATGGGACCGCCCACATGGGAA	670120	PASS	0.0083194	eas	0.00160799999999999	0	130	0.0083194
chr2-238098623-C-CCGCCCACATGGGACCGCCCACATGGGACCGCCCACATGGGACCGCCCACATGGGAACGCCCACATGGGACCGCCCACATGGGAA	chr2	238098623	C	CCGCCCACATGGGACCGCCCACATGGGACCGCCCACATGGGACCGCCCACATGGGAACGCCCACATGGGACCGCCCACATGGGAA	670120	PASS	0	none	9e-6	0	130	9e-6
chr2-238098623-C-CCGCCCACATGGGACCGCCCACATGGGACCGCCCACATGGGACCGCCCACATGGGACCGCCCACATGGGAA	chr2	238098623	C	CCGCCCACATGGGACCGCCCACATGGGACCGCCCACATGGGACCGCCCACATGGGACCGCCCACATGGGAA	670120	PASS	0.0033726	sas	3.190000000000005e-4	0	130	0.0033726
chr2-238098623-C-CCGCCCACATGGGACCGCCCACATGGGACCGCCCACATGGGACCGCCCACATGGGACCGCCCACATGGGACCGCCCACATGGGAA	chr2	238098623	C	CCGCCCACATGGGACCGCCCACATGGGACCGCCCACATGGGACCGCCCACATGGGACCGCCCACATGGGACCGCCCACATGGGAA	670120	PASS	1.914e-5	eas	0	0	130	1.914e-5
chr2-238098623-C-CCGCCCACATGGGACCGCCCACATGGGACCGCCCACATGGGACCGCCCACATGGGACCGCCCACATGGGACCGCCCACATGGGAACGCCCACATGGGAA	chr2	238098623	C	CCGCCCACATGGGACCGCCCACATGGGACCGCCCACATGGGACCGCCCACATGGGACCGCCCACATGGGACCGCCCACATGGGAACGCCCACATGGGAA	670120	PASS	3.26e-6	nfe	9e-6	0	130	9e-6
chr2-238098623-C-CGCCCACATAGAACCGCCCACATAGGAA	chr2	238098623	C	CGCCCACATAGAACCGCCCACATAGGAA	670120	PASS	4.0671e-4	mid	9e-6	0	130	4.0671e-4
chr2-238098623-C-CGCCCACATAGAACCGCCCACATAGGAACGCCCACATGGGAACGCCCACATGGGAA	chr2	238098623	C	CGCCCACATAGAACCGCCCACATAGGAACGCCCACATGGGAACGCCCACATGGGAA	670120	PASS	0	none	0	0	130	1e-6
chr2-238098623-C-CGCCCACATAGAACCGCCCACATAGGACCGCCCACAGGGGAA	chr2	238098623	C	CGCCCACATAGAACCGCCCACATAGGACCGCCCACAGGGGAA	670120	PASS	0	none	0	0	130	1e-6
chr2-238098623-C-CGCCCACATAGAACCGCCCACATAGGACCGCCCACATAGAACCGCCCACATAGGACCGCCCACATGGGAACGCCCACATGGGAA	chr2	238098623	C	CGCCCACATAGAACCGCCCACATAGGACCGCCCACATAGAACCGCCCACATAGGACCGCCCACATGGGAACGCCCACATGGGAA	670120	PASS	0	none	0	0	130	1e-6
chr2-238098623-C-CGCCCACATAGAACCGCCCACATAGGACCGCCCACATGGCAA	chr2	238098623	C	CGCCCACATAGAACCGCCCACATAGGACCGCCCACATGGCAA	670120	PASS	0	none	0	0	130	1e-6
chr2-238098623-C-CGCCCACATAGAACCGCCCACATAGGACCGCCCACATGGGAA	chr2	238098623	C	CGCCCACATAGAACCGCCCACATAGGACCGCCCACATGGGAA	670120	PASS	0.0021719	nfe	0.002661	2	130	0.002661
chr2-238098623-C-CGCCCACATAGAACCGCCCACATAGGACCGCCCACATGGGAACGCCCACATAGAACCGCCCACATAGGACCGCCCACATAGAACCGCCCACATAGGACCGCCCACATGGGAACGCCCACATGGGAA	chr2	238098623	C	CGCCCACATAGAACCGCCCACATAGGACCGCCCACATGGGAACGCCCACATAGAACCGCCCACATAGGACCGCCCACATAGAACCGCCCACATAGGACCGCCCACATGGGAACGCCCACATGGGAA	670120	PASS	0	none	2.2000000000000003e-5	0	130	2.2000000000000003e-5
chr2-238098623-C-CGCCCACATAGAACCGCCCACATAGGACCGCCCACATGGGAACGCCCACATAGAACCGCCCACATAGGACCGCCCACATGGGAACGCCCACATGGGAA	chr2	238098623	C	CGCCCACATAGAACCGCCCACATAGGACCGCCCACATGGGAACGCCCACATAGAACCGCCCACATAGGACCGCCCACATGGGAACGCCCACATGGGAA	670120	PASS	0	none	0	0	130	1e-6
chr2-238098623-C-CGCCCACATAGAACCGCCCACATAGGACCGCCCACATGGGAACGCCCACATGGGAA	chr2	238098623	C	CGCCCACATAGAACCGCCCACATAGGACCGCCCACATGGGAACGCCCACATGGGAA	670120	PASS	0.026038	mid	0.005226	1	130	0.026038
chr2-238098623-C-CGCCCACATAGAACCGCCCACATAGGACCGCCCACATGGGAACGCCCACATGGGAACGCCCACATGGGAA	chr2	238098623	C	CGCCCACATAGAACCGCCCACATAGGACCGCCCACATGGGAACGCCCACATGGGAACGCCCACATGGGAA	670120	PASS	0	none	0	0	130	1e-6
chr2-238098623-C-CGCCCACATAGAACCGCCCACATAGGACCGCCCACATGGGACCGCCCACATAGAACCGTCCACATGGGACCGCCCACATGGGAACGCCCACATAGAACCGCCCACATAGGACCGCCCACATGGGAA	chr2	238098623	C	CGCCCACATAGAACCGCCCACATAGGACCGCCCACATGGGACCGCCCACATAGAACCGTCCACATGGGACCGCCCACATGGGAACGCCCACATAGAACCGCCCACATAGGACCGCCCACATGGGAA	670120	PASS	9.783e-5	nfe	0	0	130	9.783e-5
chr2-238098623-C-CGCCCACATAGAACCGTCCACATGGGACCGCCCACATGGGAA	chr2	238098623	C	CGCCCACATAGAACCGTCCACATGGGACCGCCCACATGGGAA	670120	PASS	6.7294e-4	afr	5.399999999999999e-5	0	130	6.7294e-4
chr2-238098623-C-CGCCCACATAGAACCGTCCACATGGGACCGCCCACATGGGAACGCCCACATGGGAA	chr2	238098623	C	CGCCCACATAGAACCGTCCACATGGGACCGCCCACATGGGAACGCCCACATGGGAA	670120	PASS	0	none	0	0	130	1e-6
chr2-238098623-C-CGCCCACATAGAACCGTCCACATGGGACCGCCCACATGGGAACGCCCACATGGGACCGCCCACATGGGAA	chr2	238098623	C	CGCCCACATAGAACCGTCCACATGGGACCGCCCACATGGGAACGCCCACATGGGACCGCCCACATGGGAA	670120	PASS	8.6283e-4	eas	5.399999999999999e-5	0	130	8.6283e-4
chr2-238098623-C-CGCCCACATGGGAA	chr2	238098623	C	CGCCCACATGGGAA	670120	PASS	4.551e-5	nfe	3.190000000000005e-4	0	130	3.190000000000005e-4
chr2-238098623-C-CGCCCACATGGGAACGCCCACATAGGAACGCCCACATAGGAA	chr2	238098623	C	CGCCCACATGGGAACGCCCACATAGGAACGCCCACATAGGAA	670120	PASS	5.958e-5	afr	9e-6	0	130	5.958e-5
chr2-238098623-C-CGCCCACATGGGAACGCCCACATAGGAACGCCCACATAGGAACGCCCACATGGGAA	chr2	238098623	C	CGCCCACATGGGAACGCCCACATAGGAACGCCCACATAGGAACGCCCACATGGGAA	670120	PASS	5.958e-5	afr	2.2000000000000003e-5	0	130	5.958e-5
chr2-238098623-C-CGCCCACATGGGAACGCCCACATAGGAACGCCCACATGGGAA	chr2	238098623	C	CGCCCACATGGGAACGCCCACATAGGAACGCCCACATGGGAA	670120	PASS	2.3142e-4	afr	3.6999999999999985e-5	0	130	2.3142e-4
chr2-238098623-C-CGCCCACATGGGAACGCCCACATAGGAACGCCCACATGGGAACGCCCACATAGGAA	chr2	238098623	C	CGCCCACATGGGAACGCCCACATAGGAACGCCCACATGGGAACGCCCACATAGGAA	670120	PASS	5.958e-5	afr	0	0	130	5.958e-5
chr2-238098624-C-*	chr2	238098624	C	*	45	PASS	0	none	0.123391	20	130	0.123391
chr2-238098624-C-A	chr2	238098624	C	A	45	PASS	0	none	0	0	130	1e-6
chr2-238098625-GCCCACA-*	chr2	238098625	GCCCACA	*	234	VQSRTrancheINDEL99.50to99.90	0	none	0.123289	20	130	0.123289
chr2-238098625-GCCCACA-G	chr2	238098625	GCCCACA	G	234	VQSRTrancheINDEL99.50to99.90	9.85e-6	nfe	9e-6	0	130	9.85e-6
chr2-238098625-GCCCACA-GCCCACATAGGACCACCCACA	chr2	238098625	GCCCACA	GCCCACATAGGACCACCCACA	234	VQSRTrancheINDEL99.50to99.90	0	none	0	0	130	1e-6
chr2-238098625-GCCCACA-TCCCACA	chr2	238098625	GCCCACA	TCCCACA	234	VQSRTrancheINDEL99.50to99.90	0	none	0	0	130	1e-6
chr2-238098626-CCCACATGGGACCGCCCACATGGGACCGCCCACATAGAACCGTCCT-*	chr2	238098626	CCCACATGGGACCGCCCACATGGGACCGCCCACATAGAACCGTCCT	*	185575	VQSRTrancheINDEL99.50to99.90	0	none	0.12104400000000004	20	130	0.12104400000000004
chr2-238098626-CCCACATGGGACCGCCCACATGGGACCGCCCACATAGAACCGTCCT-C	chr2	238098626	CCCACATGGGACCGCCCACATGGGACCGCCCACATAGAACCGTCCT	C	185575	VQSRTrancheINDEL99.50to99.90	2.5e-6	nfe	4.360000000000005e-4	0	130	4.360000000000005e-4
chr2-238098626-CCCACATGGGACCGCCCACATGGGACCGCCCACATAGAACCGTCCT-CCCACATAGAACCGCCCACATAGGACCGCCCACATGGGACCGCCCACATGGGAACGCCCACATAGAACCGTCCACATGGGACCGCCCACATGGGACCGCCCACATAGAACCGTCCT	chr2	238098626	CCCACATGGGACCGCCCACATGGGACCGCCCACATAGAACCGTCCT	CCCACATAGAACCGCCCACATAGGACCGCCCACATGGGACCGCCCACATGGGAACGCCCACATAGAACCGTCCACATGGGACCGCCCACATGGGACCGCCCACATAGAACCGTCCT	185575	VQSRTrancheINDEL99.50to99.90	0	none	4.360000000000005e-4	0	130	4.360000000000005e-4
chr2-238098626-CCCACATGGGACCGCCCACATGGGACCGCCCACATAGAACCGTCCT-CCCACATAGAACCGCCCACATGGGAACGCCCACATAGAACCGTCCACATGGGACCGCCCACATGGGACCGCCCACATAGAACCGTCCT	chr2	238098626	CCCACATGGGACCGCCCACATGGGACCGCCCACATAGAACCGTCCT	CCCACATAGAACCGCCCACATGGGAACGCCCACATAGAACCGTCCACATGGGACCGCCCACATGGGACCGCCCACATAGAACCGTCCT	185575	VQSRTrancheINDEL99.50to99.90	0	none	0	0	130	1e-6
chr2-238098626-CCCACATGGGACCGCCCACATGGGACCGCCCACATAGAACCGTCCT-CCCACATAGAACCGCCCACATGGGAACGCCCACATAGGACCGCCCACATGGGACCGCCCACATGGGAACGCCCACATAGAACCGTCCACATGGGACCGCCCACATGGGACCGCCCACATAGAACCGTCCT	chr2	238098626	CCCACATGGGACCGCCCACATGGGACCGCCCACATAGAACCGTCCT	CCCACATAGAACCGCCCACATGGGAACGCCCACATAGGACCGCCCACATGGGACCGCCCACATGGGAACGCCCACATAGAACCGTCCACATGGGACCGCCCACATGGGACCGCCCACATAGAACCGTCCT	185575	VQSRTrancheINDEL99.50to99.90	0	none	0.00175399999999999	0	130	0.00175399999999999
chr2-238098626-CCCACATGGGACCGCCCACATGGGACCGCCCACATAGAACCGTCCT-CCCACATAGAACCGCCCACATGGGAACGCCCACATAGGACCGCCCACATGGGACCGCCCACATGGGAACGCCCACATGGGAACGCCCACATAGGAACGCCCACATGGGAACGCCCACATAGGAACGCCCACATGGGAACGCCCACATGGGACCGCCCACATGGGAACGCCCACATGGGACCGCCCACATAGGACCGTCCACATGGGACCGCCCACATGGGACCGCCCACATAGAACCGTCCT	chr2	238098626	CCCACATGGGACCGCCCACATGGGACCGCCCACATAGAACCGTCCT	CCCACATAGAACCGCCCACATGGGAACGCCCACATAGGACCGCCCACATGGGACCGCCCACATGGGAACGCCCACATGGGAACGCCCACATAGGAACGCCCACATGGGAACGCCCACATAGGAACGCCCACATGGGAACGCCCACATGGGACCGCCCACATGGGAACGCCCACATGGGACCGCCCACATAGGACCGTCCACATGGGACCGCCCACATGGGACCGCCCACATAGAACCGTCCT	185575	VQSRTrancheINDEL99.50to99.90	0	none	0	0	130	1e-6
chr2-238098626-CCCACATGGGACCGCCCACATGGGACCGCCCACATAGAACCGTCCT-CCCACATAGAACCGCCCACATGGGACCGCCCACATGGGAACGCCCACATGGGAACGCCCACATGGGACCGTCCACATGGGACCGCCCACATGGGACCGCCCACATAGAACCGTCCT	chr2	238098626	CCCACATGGGACCGCCCACATGGGACCGCCCACATAGAACCGTCCT	CCCACATAGAACCGCCCACATGGGACCGCCCACATGGGAACGCCCACATGGGAACGCCCACATGGGACCGTCCACATGGGACCGCCCACATGGGACCGCCCACATAGAACCGTCCT	185575	VQSRTrancheINDEL99.50to99.90	0	none	5.399999999999999e-5	0	130	5.399999999999999e-5
chr2-238098626-CCCACATGGGACCGCCCACATGGGACCGCCCACATAGAACCGTCCT-CCCACATAGAACCGTCCACATAGGACCGCCCACATGGGACCGCCCACATAGAACCGTCCACATGGGACCGCCCACATGGGACCGCCCACATAGAACCGTCCT	chr2	238098626	CCCACATGGGACCGCCCACATGGGACCGCCCACATAGAACCGTCCT	CCCACATAGAACCGTCCACATAGGACCGCCCACATGGGACCGCCCACATAGAACCGTCCACATGGGACCGCCCACATGGGACCGCCCACATAGAACCGTCCT	185575	VQSRTrancheINDEL99.50to99.90	0	none	0	0	130	1e-6
chr2-238098626-CCCACATGGGACCGCCCACATGGGACCGCCCACATAGAACCGTCCT-CCCACATAGAACCGTCCACATGGGAACGCCCACATAGAACCGTCCACATGGGACCGCCCACATGGGACCGCCCACATAGAACCGTCCT	chr2	238098626	CCCACATGGGACCGCCCACATGGGACCGCCCACATAGAACCGTCCT	CCCACATAGAACCGTCCACATGGGAACGCCCACATAGAACCGTCCACATGGGACCGCCCACATGGGACCGCCCACATAGAACCGTCCT	185575	VQSRTrancheINDEL99.50to99.90	0	none	0	0	130	1e-6
chr2-238098626-CCCACATGGGACCGCCCACATGGGACCGCCCACATAGAACCGTCCT-CCCACATAGAACCGTCCACATGGGACCGCCCACATAGAACCGTCCACATGGGACCGCCCACATGGGACCGCCCACATAGAACCGTCCT	chr2	238098626	CCCACATGGGACCGCCCACATGGGACCGCCCACATAGAACCGTCCT	CCCACATAGAACCGTCCACATGGGACCGCCCACATAGAACCGTCCACATGGGACCGCCCACATGGGACCGCCCACATAGAACCGTCCT	185575	VQSRTrancheINDEL99.50to99.90	0	none	0	0	130	1e-6
chr2-238098626-CCCACATGGGACCGCCCACATGGGACCGCCCACATAGAACCGTCCT-CCCACATAGAACCGTCCACATGGGACCGCCCACATGGGAACGCCCACATAGAACCGCCCACATAGGACCGCCCACATGGGAACGCCCACATGGGACCGCCCACATGGGAACGCCCACATAGAACCGTCCACATGGGACCGCCCACATGGGACCGCCCACATAGAACCGTCCT	chr2	238098626	CCCACATGGGACCGCCCACATGGGACCGCCCACATAGAACCGTCCT	CCCACATAGAACCGTCCACATGGGACCGCCCACATGGGAACGCCCACATAGAACCGCCCACATAGGACCGCCCACATGGGAACGCCCACATGGGACCGCCCACATGGGAACGCCCACATAGAACCGTCCACATGGGACCGCCCACATGGGACCGCCCACATAGAACCGTCCT	185575	VQSRTrancheINDEL99.50to99.90	0	none	9e-6	0	130	9e-6
chr2-238098626-CCCACATGGGACCGCCCACATGGGACCGCCCACATAGAACCGTCCT-CCCACATAGAACCGTCCACATGGGACCGCCCACATGGGAACGCCCACATGGGACCGCCCACATAGAACCGTCCACATGGGACCGCCCACATGGGACCGCCCACATAGAACCGTCCT	chr2	238098626	CCCACATGGGACCGCCCACATGGGACCGCCCACATAGAACCGTCCT	CCCACATAGAACCGTCCACATGGGACCGCCCACATGGGAACGCCCACATGGGACCGCCCACATAGAACCGTCCACATGGGACCGCCCACATGGGACCGCCCACATAGAACCGTCCT	185575	VQSRTrancheINDEL99.50to99.90	0	none	0	0	130	1e-6
chr2-238098626-CCCACATGGGACCGCCCACATGGGACCGCCCACATAGAACCGTCCT-CCCACATAGAACCGTCCACATGGGACCGCCCACATGGGAACGCCCACATGGGACCGCCCACATAGAACCGTCCACATGGGACCGTCCACATGGGACCGCCCACATGGGACCGCCCACATAGAACCGTCCACATGGGACCGTCCACATGGGACCGCCCACATGGGACCGCCCACATAGAACCGTCCT	chr2	238098626	CCCACATGGGACCGCCCACATGGGACCGCCCACATAGAACCGTCCT	CCCACATAGAACCGTCCACATGGGACCGCCCACATGGGAACGCCCACATGGGACCGCCCACATAGAACCGTCCACATGGGACCGTCCACATGGGACCGCCCACATGGGACCGCCCACATAGAACCGTCCACATGGGACCGTCCACATGGGACCGCCCACATGGGACCGCCCACATAGAACCGTCCT	185575	VQSRTrancheINDEL99.50to99.90	0	none	0	0	130	1e-6
chr2-238098626-CCCACATGGGACCGCCCACATGGGACCGCCCACATAGAACCGTCCT-CCCACATAGAACCGTCCACATGGGACCGCCCACATGGGAACGCCCACATGGGACCGCCCACATAGAACCGTCCACATGGGACCGTCCACATGGGACCGCCCACATGGGACCGCCCACATAGAACCGTCCT	chr2	238098626	CCCACATGGGACCGCCCACATGGGACCGCCCACATAGAACCGTCCT	CCCACATAGAACCGTCCACATGGGACCGCCCACATGGGAACGCCCACATGGGACCGCCCACATAGAACCGTCCACATGGGACCGTCCACATGGGACCGCCCACATGGGACCGCCCACATAGAACCGTCCT	185575	VQSRTrancheINDEL99.50to99.90	0	none	3.2300000000000053e-4	0	130	3.2300000000000053e-4
chr2-238098626-CCCACATGGGACCGCCCACATGGGACCGCCCACATAGAACCGTCCT-CCCACATAGAACCGTCCACATGGGACCGCCCACATGGGACCGCCCACATAGAACCGTCCT	chr2	238098626	CCCACATGGGACCGCCCACATGGGACCGCCCACATAGAACCGTCCT	CCCACATAGAACCGTCCACATGGGACCGCCCACATGGGACCGCCCACATAGAACCGTCCT	185575	VQSRTrancheINDEL99.50to99.90	0	none	0.002235	0	130	0.002235
chr2-238098626-CCCACATGGGACCGCCCACATGGGACCGCCCACATAGAACCGTCCT-CCCACATAGGACCGCCCACATAGAACCGCCCACATAGGACCGTCCACATGGGACCGCCCACATGGGACCGCCCACATAGAACCGTCCT	chr2	238098626	CCCACATGGGACCGCCCACATGGGACCGCCCACATAGAACCGTCCT	CCCACATAGGACCGCCCACATAGAACCGCCCACATAGGACCGTCCACATGGGACCGCCCACATGGGACCGCCCACATAGAACCGTCCT	185575	VQSRTrancheINDEL99.50to99.90	0	none	0	0	130	1e-6
chr2-238098626-CCCACATGGGACCGCCCACATGGGACCGCCCACATAGAACCGTCCT-CCCACATAGGACCGCCCACATGGGAACGCCCACATAGAACCGTCCACATGGGACCGCCCACATGGGACCGCCCACATAGAACCGTCCT	chr2	238098626	CCCACATGGGACCGCCCACATGGGACCGCCCACATAGAACCGTCCT	CCCACATAGGACCGCCCACATGGGAACGCCCACATAGAACCGTCCACATGGGACCGCCCACATGGGACCGCCCACATAGAACCGTCCT	185575	VQSRTrancheINDEL99.50to99.90	0	none	7.199999999999999e-5	0	130	7.199999999999999e-5
chr2-238098626-CCCACATGGGACCGCCCACATGGGACCGCCCACATAGAACCGTCCT-CCCACATAGGACCGCCCACATGGGAACGCCCACATGGGACCGCCCACATGGGAACGCCCACATAGAACCGTCCACATGGGACCGCCCACATAGAACCGTCCACATGGGACCGCCCACATGGGACCGCCCACATAGAACCGTCCT	chr2	238098626	CCCACATGGGACCGCCCACATGGGACCGCCCACATAGAACCGTCCT	CCCACATAGGACCGCCCACATGGGAACGCCCACATGGGACCGCCCACATGGGAACGCCCACATAGAACCGTCCACATGGGACCGCCCACATAGAACCGTCCACATGGGACCGCCCACATGGGACCGCCCACATAGAACCGTCCT	185575	VQSRTrancheINDEL99.50to99.90	0	none	0	0	130	1e-6
chr2-238098626-CCCACATGGGACCGCCCACATGGGACCGCCCACATAGAACCGTCCT-CCCACATAGGACCGCCCACATGGGAACGCCCACATGGGACCGCCCACATGGGAACGCCCACATAGAACCGTCCACATGGGACCGCCCACATGGGACCGCCCACATAGAACCGTCCT	chr2	238098626	CCCACATGGGACCGCCCACATGGGACCGCCCACATAGAACCGTCCT	CCCACATAGGACCGCCCACATGGGAACGCCCACATGGGACCGCCCACATGGGAACGCCCACATAGAACCGTCCACATGGGACCGCCCACATGGGACCGCCCACATAGAACCGTCCT	185575	VQSRTrancheINDEL99.50to99.90	0	none	9e-6	0	130	9e-6
chr2-238098626-CCCACATGGGACCGCCCACATGGGACCGCCCACATAGAACCGTCCT-CCCACATAGGACCGCCCACATGGGACCGCCCACATAGAACCGTCCACATGGGACCGCCCACATGGGACCGCCCACATAGAACCGTCCT	chr2	238098626	CCCACATGGGACCGCCCACATGGGACCGCCCACATAGAACCGTCCT	CCCACATAGGACCGCCCACATGGGACCGCCCACATAGAACCGTCCACATGGGACCGCCCACATGGGACCGCCCACATAGAACCGTCCT	185575	VQSRTrancheINDEL99.50to99.90	0	none	3.6999999999999985e-5	0	130	3.6999999999999985e-5
chr2-238098626-CCCACATGGGACCGCCCACATGGGACCGCCCACATAGAACCGTCCT-CCCACATAGGACCGTCCACATGGGACCGCCCACATGGGACCGCCCACATAGAACCGTCCT	chr2	238098626	CCCACATGGGACCGCCCACATGGGACCGCCCACATAGAACCGTCCT	CCCACATAGGACCGTCCACATGGGACCGCCCACATGGGACCGCCCACATAGAACCGTCCT	185575	VQSRTrancheINDEL99.50to99.90	0	none	0	0	130	1e-6
chr2-238098626-CCCACATGGGACCGCCCACATGGGACCGCCCACATAGAACCGTCCT-CCCACATGGAACCGTCCACATGGGACCGCCCACATGGGACCGCCCACATAGAACCGTCCT	chr2	238098626	CCCACATGGGACCGCCCACATGGGACCGCCCACATAGAACCGTCCT	CCCACATGGAACCGTCCACATGGGACCGCCCACATGGGACCGCCCACATAGAACCGTCCT	185575	VQSRTrancheINDEL99.50to99.90	0	none	0	0	130	1e-6
chr2-238098626-CCCACATGGGACCGCCCACATGGGACCGCCCACATAGAACCGTCCT-CCCACATGGGAACGCCCACATAGAACCGTCCACATGGGACCGCCCACATGGGAACGCCCACATGGGACCGCCCACATGGGAACGCCCACATAGAACCGTCCACATGGGACCGCCCACATGGGACCGCCCACATAGAACCGTCCT	chr2	238098626	CCCACATGGGACCGCCCACATGGGACCGCCCACATAGAACCGTCCT	CCCACATGGGAACGCCCACATAGAACCGTCCACATGGGACCGCCCACATGGGAACGCCCACATGGGACCGCCCACATGGGAACGCCCACATAGAACCGTCCACATGGGACCGCCCACATGGGACCGCCCACATAGAACCGTCCT	185575	VQSRTrancheINDEL99.50to99.90	0	none	2.2000000000000003e-5	0	130	2.2000000000000003e-5
chr2-238098626-CCCACATGGGACCGCCCACATGGGACCGCCCACATAGAACCGTCCT-CCCACATGGGAACGCCCACATAGAACCGTCCACATGGGACCGCCCACATGGGACCGCCCACATAGAACCGTCCT	chr2	238098626	CCCACATGGGACCGCCCACATGGGACCGCCCACATAGAACCGTCCT	CCCACATGGGAACGCCCACATAGAACCGTCCACATGGGACCGCCCACATGGGACCGCCCACATAGAACCGTCCT	185575	VQSRTrancheINDEL99.50to99.90	0	none	2.5600000000000026e-4	0	130	2.5600000000000026e-4
chr2-238098626-CCCACATGGGACCGCCCACATGGGACCGCCCACATAGAACCGTCCT-CCCACATGGGAACGCCCACATAGGACCGCCCACATAGGACCGCCCACATGGGACCGCCCACATGGGACCGCCCACATGGGACCGCCCACATGGGACCGCCCACATGGGACCGCCCACATAGAACCGTCCACATGGGACCGCCCACATGGGACCGCCCACATAGAACCGTCCT	chr2	238098626	CCCACATGGGACCGCCCACATGGGACCGCCCACATAGAACCGTCCT	CCCACATGGGAACGCCCACATAGGACCGCCCACATAGGACCGCCCACATGGGACCGCCCACATGGGACCGCCCACATGGGACCGCCCACATGGGACCGCCCACATGGGACCGCCCACATAGAACCGTCCACATGGGACCGCCCACATGGGACCGCCCACATAGAACCGTCCT	185575	VQSRTrancheINDEL99.50to99.90	0	none	0	0	130	1e-6
chr2-238098626-CCCACATGGGACCGCCCACATGGGACCGCCCACATAGAACCGTCCT-CCCACATGGGAACGCCCACATGGGACCGCCCACATAGAACCGTCCACATGGGACCGTCCACATGGGACCGCCCACATGGGACCGCCCACATAGAACCGTCCT	chr2	238098626	CCCACATGGGACCGCCCACATGGGACCGCCCACATAGAACCGTCCT	CCCACATGGGAACGCCCACATGGGACCGCCCACATAGAACCGTCCACATGGGACCGTCCACATGGGACCGCCCACATGGGACCGCCCACATAGAACCGTCCT	185575	VQSRTrancheINDEL99.50to99.90	0	none	9e-6	0	130	9e-6
chr2-238098626-CCCACATGGGACCGCCCACATGGGACCGCCCACATAGAACCGTCCT-CCCACATGGGAACGCCCACATGGGACCGCCCACATAGGACCGTCCACATGGGACCGCCCACATGGGACCGCCCACATAGAACCGTCCT	chr2	238098626	CCCACATGGGACCGCCCACATGGGACCGCCCACATAGAACCGTCCT	CCCACATGGGAACGCCCACATGGGACCGCCCACATAGGACCGTCCACATGGGACCGCCCACATGGGACCGCCCACATAGAACCGTCCT	185575	VQSRTrancheINDEL99.50to99.90	0	none	3.6999999999999985e-5	0	130	3.6999999999999985e-5
chr2-238098626-CCCACATGGGACCGCCCACATGGGACCGCCCACATAGAACCGTCCT-CCCACATGGGAACGCCCACATGGGACCGCCCACATGGGAACGCCCACATGGGACCGCCCACATAGGACCGTCCACATGGGACCGCCCACATGGGACCGCCCACATAGAACCGTCCT	chr2	238098626	CCCACATGGGACCGCCCACATGGGACCGCCCACATAGAACCGTCCT	CCCACATGGGAACGCCCACATGGGACCGCCCACATGGGAACGCCCACATGGGACCGCCCACATAGGACCGTCCACATGGGACCGCCCACATGGGACCGCCCACATAGAACCGTCCT	185575	VQSRTrancheINDEL99.50to99.90	0	none	5.399999999999999e-5	0	130	5.399999999999999e-5
chr2-238098626-CCCACATGGGACCGCCCACATGGGACCGCCCACATAGAACCGTCCT-CCCACATGGGACCGCCCACATAGAACCGTCCACATGGGACCGCCCACATGGGACCGCCCACATAGAACCGTCCT	chr2	238098626	CCCACATGGGACCGCCCACATGGGACCGCCCACATAGAACCGTCCT	CCCACATGGGACCGCCCACATAGAACCGTCCACATGGGACCGCCCACATGGGACCGCCCACATAGAACCGTCCT	185575	VQSRTrancheINDEL99.50to99.90	0	none	0.00135399999999999	0	130	0.00135399999999999
chr2-238098626-CCCACATGGGACCGCCCACATGGGACCGCCCACATAGAACCGTCCT-CCCACATGGGACCGCCCACATGGGAACGCCCACATAGGAACGCCCACATGGGAACGCCCACATAGGAACGCCCACATGGGACCGCCCACATAGGACCGCCCACATGGGACCGCCCACATAGAACCGTCCACATGGGACCGCCCACATGGGACCGCCCACATAGAACCGTCCT	chr2	238098626	CCCACATGGGACCGCCCACATGGGACCGCCCACATAGAACCGTCCT	CCCACATGGGACCGCCCACATGGGAACGCCCACATAGGAACGCCCACATGGGAACGCCCACATAGGAACGCCCACATGGGACCGCCCACATAGGACCGCCCACATGGGACCGCCCACATAGAACCGTCCACATGGGACCGCCCACATGGGACCGCCCACATAGAACCGTCCT	185575	VQSRTrancheINDEL99.50to99.90	0	none	9e-6	0	130	9e-6
chr2-238098626-CCCACATGGGACCGCCCACATGGGACCGCCCACATAGAACCGTCCT-CCCACATGGGACCGCCCACATGGGACCGCCCACATAGAACCGTCCACATGGGACCGCCCACATGGGACCGCCCACATAGAACCGTCCT	chr2	238098626	CCCACATGGGACCGCCCACATGGGACCGCCCACATAGAACCGTCCT	CCCACATGGGACCGCCCACATGGGACCGCCCACATAGAACCGTCCACATGGGACCGCCCACATGGGACCGCCCACATAGAACCGTCCT	185575	VQSRTrancheINDEL99.50to99.90	0	none	0	0	130	1e-6
chr2-238098626-CCCACATGGGACCGCCCACATGGGACCGCCCACATAGAACCGTCCT-CCCACATGGGACCGCCCACATGGGACCGCCCACATGGGAACGCCCACATAGAACCGTCCACATGGGACCGCCCACATGGGACCGCCCACATAGAACCGTCCT	chr2	238098626	CCCACATGGGACCGCCCACATGGGACCGCCCACATAGAACCGTCCT	CCCACATGGGACCGCCCACATGGGACCGCCCACATGGGAACGCCCACATAGAACCGTCCACATGGGACCGCCCACATGGGACCGCCCACATAGAACCGTCCT	185575	VQSRTrancheINDEL99.50to99.90	0	none	0	0	130	1e-6
chr2-238098626-CCCACATGGGACCGCCCACATGGGACCGCCCACATAGAACCGTCCT-CCCACATGGGACCGCCCACATGGGACCGCCCACATGGGACCGCCCACATGGGAACGCCCACATGGGACCGCCCACATGGGACCGCCCACATGGGACCGCCCACATAGAACCGTCCACATGGGACCGCCCACATGGGACCGCCCACATAGAACCGTCCT	chr2	238098626	CCCACATGGGACCGCCCACATGGGACCGCCCACATAGAACCGTCCT	CCCACATGGGACCGCCCACATGGGACCGCCCACATGGGACCGCCCACATGGGAACGCCCACATGGGACCGCCCACATGGGACCGCCCACATGGGACCGCCCACATAGAACCGTCCACATGGGACCGCCCACATGGGACCGCCCACATAGAACCGTCCT	185575	VQSRTrancheINDEL99.50to99.90	0	none	9e-6	0	130	9e-6
chr2-238098626-CCCACATGGGACCGCCCACATGGGACCGCCCACATAGAACCGTCCT-CCCACATGGGACCGCCCACATGGGACCGCCCACATGGGACCGCCCACATGGGACCGCCCACATAGAACCGTCCACATGGGACCGCCCACATGGGACCGCCCACATAGAACCGTCCT	chr2	238098626	CCCACATGGGACCGCCCACATGGGACCGCCCACATAGAACCGTCCT	CCCACATGGGACCGCCCACATGGGACCGCCCACATGGGACCGCCCACATGGGACCGCCCACATAGAACCGTCCACATGGGACCGCCCACATGGGACCGCCCACATAGAACCGTCCT	185575	VQSRTrancheINDEL99.50to99.90	0	none	5.399999999999999e-5	0	130	5.399999999999999e-5
chr2-238098626-CCCACATGGGACCGCCCACATGGGACCGCCCACATAGAACCGTCCT-CCCACATGGGACCGCCCACATGGGACCGCCCACATGGGACCGCCCACATGGGACCGTCCACATGGGACCGCCCACATGGGACCGCCCACATAGAACCGTCCT	chr2	238098626	CCCACATGGGACCGCCCACATGGGACCGCCCACATAGAACCGTCCT	CCCACATGGGACCGCCCACATGGGACCGCCCACATGGGACCGCCCACATGGGACCGTCCACATGGGACCGCCCACATGGGACCGCCCACATAGAACCGTCCT	185575	VQSRTrancheINDEL99.50to99.90	0	none	0	0	130	1e-6
chr2-238098626-CCCACATGGGACCGCCCACATGGGACCGCCCACATAGAACCGTCCT-CCCT	chr2	238098626	CCCACATGGGACCGCCCACATGGGACCGCCCACATAGAACCGTCCT	CCCT	185575	VQSRTrancheINDEL99.50to99.90	0	none	0	0	130	1e-6
chr2-238098626-CCCACATGGGACCGCCCACATGGGACCGCCCACATAGAACCGTCCT-TCCACATGGGACCGCCCACATGGGACCGCCCACATAGAACCGTCCT	chr2	238098626	CCCACATGGGACCGCCCACATGGGACCGCCCACATAGAACCGTCCT	TCCACATGGGACCGCCCACATGGGACCGCCCACATAGAACCGTCCT	185575	VQSRTrancheINDEL99.50to99.90	0	none	0.00103299999999999	0	130	0.00103299999999999
chr2-238098629-ACATGGGACCGCCCACATGGGAC-*	chr2	238098629	ACATGGGACCGCCCACATGGGAC	*	55872.97	PASS	0	none	0.12036700000000002	20	128	0.12036700000000002
chr2-238098629-ACATGGGACCGCCCACATGGGAC-A	chr2	238098629	ACATGGGACCGCCCACATGGGAC	A	55872.97	PASS	4.626e-4	nfe	0.00107899999999999	0	128	0.00107899999999999
chr2-238098629-ACATGGGACCGCCCACATGGGAC-ACGCCCACATGGGAC	chr2	238098629	ACATGGGACCGCCCACATGGGAC	ACGCCCACATGGGAC	55872.97	PASS	0	none	0.00137499999999999	0	128	0.00137499999999999
chr2-238098631-ATGGGACCGCCCACATGGGACCGCCCACATAGAACCGTCCTCCAG-*	chr2	238098631	ATGGGACCGCCCACATGGGACCGCCCACATAGAACCGTCCTCCAG	*	35.97	VQSRTrancheINDEL95.00to96.00	0	none	0.123282	20	124	0.123282
chr2-238098631-ATGGGACCGCCCACATGGGACCGCCCACATAGAACCGTCCTCCAG-A	chr2	238098631	ATGGGACCGCCCACATGGGACCGCCCACATAGAACCGTCCTCCAG	A	35.97	VQSRTrancheINDEL95.00to96.00	0	none	0	0	124	1e-6
chr2-238098631-ATGGGACCGCCCACATGGGACCGCCCACATAGAACCGTCCTCCAG-ATCCAG	chr2	238098631	ATGGGACCGCCCACATGGGACCGCCCACATAGAACCGTCCTCCAG	ATCCAG	35.97	VQSRTrancheINDEL95.00to96.00	0	none	9e-6	0	124	9e-6
chr2-238098632-TGGGACCGCCCACATGGGACCGCCCACATAGAACCGTCCTCCA-*	chr2	238098632	TGGGACCGCCCACATGGGACCGCCCACATAGAACCGTCCTCCA	*	307113.97	VQSRTrancheINDEL99.50to99.90	0	none	0.123309	20	126	0.123309
chr2-238098632-TGGGACCGCCCACATGGGACCGCCCACATAGAACCGTCCTCCA-T	chr2	238098632	TGGGACCGCCCACATGGGACCGCCCACATAGAACCGTCCTCCA	T	307113.97	VQSRTrancheINDEL99.50to99.90	5.641e-5	sas	1.5e-4	0	126	1.5e-4
chr2-238098632-TGGGACCGCCCACATGGGACCGCCCACATAGAACCGTCCTCCA-TACCGCCCACATGGGACCGCCCACATAGAACCGTCCTCCA	chr2	238098632	TGGGACCGCCCACATGGGACCGCCCACATAGAACCGTCCTCCA	TACCGCCCACATGGGACCGCCCACATAGAACCGTCCTCCA	307113.97	VQSRTrancheINDEL99.50to99.90	0	none	2.2000000000000003e-5	0	126	2.2000000000000003e-5
chr2-238098632-TGGGACCGCCCACATGGGACCGCCCACATAGAACCGTCCTCCA-TAGGGACCGCCCACATGGGACCGCCCACATAGAACCGTCCTCCA	chr2	238098632	TGGGACCGCCCACATGGGACCGCCCACATAGAACCGTCCTCCA	TAGGGACCGCCCACATGGGACCGCCCACATAGAACCGTCCTCCA	307113.97	VQSRTrancheINDEL99.50to99.90	0	none	0.02091000000000001	1	126	0.02091000000000001
chr2-238098632-TGGGACCGCCCACATGGGACCGCCCACATAGAACCGTCCTCCA-TCCACATGGGACCGCCCACATAGAACCGTCCTCCA	chr2	238098632	TGGGACCGCCCACATGGGACCGCCCACATAGAACCGTCCTCCA	TCCACATGGGACCGCCCACATAGAACCGTCCTCCA	307113.97	VQSRTrancheINDEL99.50to99.90	0	none	9e-6	0	126	9e-6
chr2-238098633-GGGACCGCCCACATGGGACCGCCCACATA-*	chr2	238098633	GGGACCGCCCACATGGGACCGCCCACATA	*	1143848	PASS	0	none	0.123316	20	114	0.123316
chr2-238098633-GGGACCGCCCACATGGGACCGCCCACATA-AGGACCGCCCACATGGGACCGCCCACATA	chr2	238098633	GGGACCGCCCACATGGGACCGCCCACATA	AGGACCGCCCACATGGGACCGCCCACATA	1143848	PASS	0	none	0.050465	6	114	0.050465
chr2-238098633-GGGACCGCCCACATGGGACCGCCCACATA-G	chr2	238098633	GGGACCGCCCACATGGGACCGCCCACATA	G	1143848	PASS	0	none	0	1	114	1e-6
chr2-238098633-GGGACCGCCCACATGGGACCGCCCACATA-GAACCGCCCACATAGAACCGTCCACATAGGACCGCCCACATGGGACCGCCCACATA	chr2	238098633	GGGACCGCCCACATGGGACCGCCCACATA	GAACCGCCCACATAGAACCGTCCACATAGGACCGCCCACATGGGACCGCCCACATA	1143848	PASS	0	none	0	0	114	1e-6
chr2-238098633-GGGACCGCCCACATGGGACCGCCCACATA-GAACCGCCCACATAGGACCGCCCACATAGGACCGCCCACATGGGACCGCCCACATA	chr2	238098633	GGGACCGCCCACATGGGACCGCCCACATA	GAACCGCCCACATAGGACCGCCCACATAGGACCGCCCACATGGGACCGCCCACATA	1143848	PASS	0	none	0	0	114	1e-6
chr2-238098633-GGGACCGCCCACATGGGACCGCCCACATA-GAACCGCCCACATAGGACCGCCCACATGGGAACGCCCACATAGGACCGCCCACATAGGACCGCCCACATGGGACCGCCCACATA	chr2	238098633	GGGACCGCCCACATGGGACCGCCCACATA	GAACCGCCCACATAGGACCGCCCACATGGGAACGCCCACATAGGACCGCCCACATAGGACCGCCCACATGGGACCGCCCACATA	1143848	PASS	0	none	0	0	114	1e-6
chr2-238098633-GGGACCGCCCACATGGGACCGCCCACATA-GAACCGCCCACATAGGACCGCCCACATGGGAACGCCCACATGGGACCGCCCACATAGGACCGCCCACATGGGACCGCCCACATA	chr2	238098633	GGGACCGCCCACATGGGACCGCCCACATA	GAACCGCCCACATAGGACCGCCCACATGGGAACGCCCACATGGGACCGCCCACATAGGACCGCCCACATGGGACCGCCCACATA	1143848	PASS	0	none	1.6999999999999996e-4	0	114	1.6999999999999996e-4
chr2-238098633-GGGACCGCCCACATGGGACCGCCCACATA-GAACCGCCCACATAGGACCGCCCACATGGGACCGCCCACATA	chr2	238098633	GGGACCGCCCACATGGGACCGCCCACATA	GAACCGCCCACATAGGACCGCCCACATGGGACCGCCCACATA	1143848	PASS	0	none	7.15e-4	0	114	7.15e-4
chr2-238098633-GGGACCGCCCACATGGGACCGCCCACATA-GAACCGCCCACATGGGAACGCCCACATAGGACCGCCCACATAGGACCGCCCACATGGGACCGCCCACATA	chr2	238098633	GGGACCGCCCACATGGGACCGCCCACATA	GAACCGCCCACATGGGAACGCCCACATAGGACCGCCCACATAGGACCGCCCACATGGGACCGCCCACATA	1143848	PASS	0	none	0	0	114	1e-6
chr2-238098633-GGGACCGCCCACATGGGACCGCCCACATA-GAACCGCCCACATGGGAACGCCCACATAGGACCGCCCACATGGGACCGCCCACATA	chr2	238098633	GGGACCGCCCACATGGGACCGCCCACATA	GAACCGCCCACATGGGAACGCCCACATAGGACCGCCCACATGGGACCGCCCACATA	1143848	PASS	0	none	9e-6	0	114	9e-6
chr2-238098633-GGGACCGCCCACATGGGACCGCCCACATA-GAACCGCCCGCATAGGACCGCCCACATGGGAACGCCCACATAGGACCGCCCACATGGGACCGCCCACATA	chr2	238098633	GGGACCGCCCACATGGGACCGCCCACATA	GAACCGCCCGCATAGGACCGCCCACATGGGAACGCCCACATAGGACCGCCCACATGGGACCGCCCACATA	1143848	PASS	0	none	0	0	114	1e-6
chr2-238098633-GGGACCGCCCACATGGGACCGCCCACATA-GAACCGTCCACATAGGACCGCCCACATAGAACCGCCCACATGGGAACGCCCACATAGGACCGCCCACATAGGACCGCCCACATGGGAACGCCCACATAGGACCGCCCACATAGGACCGCCCACATAGAACCGCCCACATGGGAACGCCCACATAGGACCGCCCACATAGGACCGCCCACATGGGACCGCCCACATA	chr2	238098633	GGGACCGCCCACATGGGACCGCCCACATA	GAACCGTCCACATAGGACCGCCCACATAGAACCGCCCACATGGGAACGCCCACATAGGACCGCCCACATAGGACCGCCCACATGGGAACGCCCACATAGGACCGCCCACATAGGACCGCCCACATAGAACCGCCCACATGGGAACGCCCACATAGGACCGCCCACATAGGACCGCCCACATGGGACCGCCCACATA	1143848	PASS	0	none	0	0	114	1e-6
chr2-238098633-GGGACCGCCCACATGGGACCGCCCACATA-GAACCGTCCACATAGGACCGCCCACATAGAACCGCCCACATGGGAACGCCCACATAGGACCGCCCACATAGGACCGCCCACATGGGAACGCCCACATAGGACCGCCCACATAGGACCGCCCACATAGAACCGCCCACATGGGAACGCCCACATAGGACCGCCCACATAGGACCGCCCACATGGGACCGCCCACATAGAACCGTCCACATAGGACCGCCCACATGGGACCGCCCACATA	chr2	238098633	GGGACCGCCCACATGGGACCGCCCACATA	GAACCGTCCACATAGGACCGCCCACATAGAACCGCCCACATGGGAACGCCCACATAGGACCGCCCACATAGGACCGCCCACATGGGAACGCCCACATAGGACCGCCCACATAGGACCGCCCACATAGAACCGCCCACATGGGAACGCCCACATAGGACCGCCCACATAGGACCGCCCACATGGGACCGCCCACATAGAACCGTCCACATAGGACCGCCCACATGGGACCGCCCACATA	1143848	PASS	0	none	2.2000000000000003e-5	0	114	2.2000000000000003e-5
chr2-238098633-GGGACCGCCCACATGGGACCGCCCACATA-GAACCGTCCACATAGGACCGCCCACATAGAACCGCCCACATGGGAACGCCCACATAGGACCGCCCACATAGGACCGCCCACATGGGACCGCCCACATA	chr2	238098633	GGGACCGCCCACATGGGACCGCCCACATA	GAACCGTCCACATAGGACCGCCCACATAGAACCGCCCACATGGGAACGCCCACATAGGACCGCCCACATAGGACCGCCCACATGGGACCGCCCACATA	1143848	PASS	0	none	0	0	114	1e-6
chr2-238098633-GGGACCGCCCACATGGGACCGCCCACATA-GAACCGTCCACATAGGACCGCCCACATAGAACCGCCCACATGGGAACGCCCACATAGGACCGCCCACATGGGACCGCCCACATA	chr2	238098633	GGGACCGCCCACATGGGACCGCCCACATA	GAACCGTCCACATAGGACCGCCCACATAGAACCGCCCACATGGGAACGCCCACATAGGACCGCCCACATGGGACCGCCCACATA	1143848	PASS	0	none	0	0	114	1e-6
chr2-238098633-GGGACCGCCCACATGGGACCGCCCACATA-GAACCGTCCACATAGGACCGCCCACATGGGAACGCCCACATAGAACCGTCCACATAGGACCGCCCACATGGGACCGCCCACATA	chr2	238098633	GGGACCGCCCACATGGGACCGCCCACATA	GAACCGTCCACATAGGACCGCCCACATGGGAACGCCCACATAGAACCGTCCACATAGGACCGCCCACATGGGACCGCCCACATA	1143848	PASS	0	none	0	0	114	1e-6
chr2-238098633-GGGACCGCCCACATGGGACCGCCCACATA-GAACCGTCCACATAGGACCGCCCACATGGGAACGCCCACATAGGACCGCCCACATAGGACCGCCCACATGGGACCGCCCACATA	chr2	238098633	GGGACCGCCCACATGGGACCGCCCACATA	GAACCGTCCACATAGGACCGCCCACATGGGAACGCCCACATAGGACCGCCCACATAGGACCGCCCACATGGGACCGCCCACATA	1143848	PASS	0	none	0	0	114	1e-6
chr2-238098633-GGGACCGCCCACATGGGACCGCCCACATA-GAACCGTCCACATAGGACCGCCCACATGGGACCGCCCACATA	chr2	238098633	GGGACCGCCCACATGGGACCGCCCACATA	GAACCGTCCACATAGGACCGCCCACATGGGACCGCCCACATA	1143848	PASS	0	none	0.01937600000000002	2	114	0.01937600000000002
chr2-238098633-GGGACCGCCCACATGGGACCGCCCACATA-GAACCGTCCACATAGGACCGCCCACATGGGACCGCCCACATAGAACCGTCCACATAGGACCGCCCACATGGGACCGCCCACATA	chr2	238098633	GGGACCGCCCACATGGGACCGCCCACATA	GAACCGTCCACATAGGACCGCCCACATGGGACCGCCCACATAGAACCGTCCACATAGGACCGCCCACATGGGACCGCCCACATA	1143848	PASS	0	none	0	0	114	1e-6
chr2-238098633-GGGACCGCCCACATGGGACCGCCCACATA-GGACCGCCCACATAGGACCGCCCACATGGGACCGCCCACATA	chr2	238098633	GGGACCGCCCACATGGGACCGCCCACATA	GGACCGCCCACATAGGACCGCCCACATGGGACCGCCCACATA	1143848	PASS	0	none	2.7700000000000034e-4	0	114	2.7700000000000034e-4
chr2-238098633-GGGACCGCCCACATGGGACCGCCCACATA-GGACCGCCCACATGGGACCGCCCACATAGAACCGTCCACATAGGACCGCCCACATGGGACCGCCCACATA	chr2	238098633	GGGACCGCCCACATGGGACCGCCCACATA	GGACCGCCCACATGGGACCGCCCACATAGAACCGTCCACATAGGACCGCCCACATGGGACCGCCCACATA	1143848	PASS	0	none	5.399999999999999e-5	0	114	5.399999999999999e-5
chr2-238098633-GGGACCGCCCACATGGGACCGCCCACATA-GGACCGCCCACATGGGACCGCCCACATAGGACCGCCCACATAGGACCGCCCACATGGGACCGCCCACATA	chr2	238098633	GGGACCGCCCACATGGGACCGCCCACATA	GGACCGCCCACATGGGACCGCCCACATAGGACCGCCCACATAGGACCGCCCACATGGGACCGCCCACATA	1143848	PASS	0	none	0	0	114	1e-6
chr2-238098633-GGGACCGCCCACATGGGACCGCCCACATA-GGACCGTCCACATAGGACCGCCCACATGGGACCGCCCACATA	chr2	238098633	GGGACCGCCCACATGGGACCGCCCACATA	GGACCGTCCACATAGGACCGCCCACATGGGACCGCCCACATA	1143848	PASS	0	none	0	0	114	1e-6
chr2-238098633-GGGACCGCCCACATGGGACCGCCCACATA-GGGAACGCCCACATAGAACCGCCCACATAGGACCGCCCACATGGGAACGCCCACATAGGACCGCCCACATAGGACCGCCCACATGGGACCGCCCACATA	chr2	238098633	GGGACCGCCCACATGGGACCGCCCACATA	GGGAACGCCCACATAGAACCGCCCACATAGGACCGCCCACATGGGAACGCCCACATAGGACCGCCCACATAGGACCGCCCACATGGGACCGCCCACATA	1143848	PASS	0	none	0	0	114	1e-6
chr2-238098633-GGGACCGCCCACATGGGACCGCCCACATA-GGGAACGCCCACATAGAACCGCCCACATAGGACCGCCCACATGGGAACGCCCACATAGGACCGCCCACATGGGACCGCCCACATA	chr2	238098633	GGGACCGCCCACATGGGACCGCCCACATA	GGGAACGCCCACATAGAACCGCCCACATAGGACCGCCCACATGGGAACGCCCACATAGGACCGCCCACATGGGACCGCCCACATA	1143848	PASS	0	none	0	0	114	1e-6
chr2-238098633-GGGACCGCCCACATGGGACCGCCCACATA-GGGAACGCCCACATAGAACCGCCCACATAGGACCGCCCACATGGGAACGCCCACATGGGACCGCCCACATAGGACCGCCCACATAGGACCGCCCACATGGGACCGCCCACATA	chr2	238098633	GGGACCGCCCACATGGGACCGCCCACATA	GGGAACGCCCACATAGAACCGCCCACATAGGACCGCCCACATGGGAACGCCCACATGGGACCGCCCACATAGGACCGCCCACATAGGACCGCCCACATGGGACCGCCCACATA	1143848	PASS	0	none	2.2000000000000003e-5	0	114	2.2000000000000003e-5
chr2-238098633-GGGACCGCCCACATGGGACCGCCCACATA-GGGAACGCCCACATAGAACCGCCCACATAGGACCGCCCACATGGGACCGCCCACATA	chr2	238098633	GGGACCGCCCACATGGGACCGCCCACATA	GGGAACGCCCACATAGAACCGCCCACATAGGACCGCCCACATGGGACCGCCCACATA	1143848	PASS	0	none	2.3399999999999991e-4	0	114	2.3399999999999991e-4
chr2-238098633-GGGACCGCCCACATGGGACCGCCCACATA-GGGAACGCCCACATAGAACCGTCCACATAGGACCGCCCACATGGGACCGCCCACATA	chr2	238098633	GGGACCGCCCACATGGGACCGCCCACATA	GGGAACGCCCACATAGAACCGTCCACATAGGACCGCCCACATGGGACCGCCCACATA	1143848	PASS	0	none	0	0	114	1e-6
chr2-238098633-GGGACCGCCCACATGGGACCGCCCACATA-GGGAACGCCCACATAGGAACGCCCACATGGGAACGCCCACATAGGAACGCCCACATAGGACCGCCCACATGGGACCGCCCACATA	chr2	238098633	GGGACCGCCCACATGGGACCGCCCACATA	GGGAACGCCCACATAGGAACGCCCACATGGGAACGCCCACATAGGAACGCCCACATAGGACCGCCCACATGGGACCGCCCACATA	1143848	PASS	0	none	0	0	114	1e-6
chr2-238098633-GGGACCGCCCACATGGGACCGCCCACATA-GGGAACGCCCACATAGGACCGCCCACATAGGACCGCCCACATGGGAACGCCCACATAGAACCGCCCACATAGGACCGCCCACATGGGAACGCCCACATAGGACCGCCCACATAGGACCGCCCACATGGGACCGCCCACATA	chr2	238098633	GGGACCGCCCACATGGGACCGCCCACATA	GGGAACGCCCACATAGGACCGCCCACATAGGACCGCCCACATGGGAACGCCCACATAGAACCGCCCACATAGGACCGCCCACATGGGAACGCCCACATAGGACCGCCCACATAGGACCGCCCACATGGGACCGCCCACATA	1143848	PASS	0	none	9e-6	0	114	9e-6
chr2-238098633-GGGACCGCCCACATGGGACCGCCCACATA-GGGAACGCCCACATAGGACCGCCCACATAGGACCGCCCACATGGGAACGCCCACATAGGACCGCCCACATAGGACCGCCCACATGGGACCGCCCACATA	chr2	238098633	GGGACCGCCCACATGGGACCGCCCACATA	GGGAACGCCCACATAGGACCGCCCACATAGGACCGCCCACATGGGAACGCCCACATAGGACCGCCCACATAGGACCGCCCACATGGGACCGCCCACATA	1143848	PASS	0	none	9e-6	0	114	9e-6
chr2-238098633-GGGACCGCCCACATGGGACCGCCCACATA-GGGAACGCCCACATAGGACCGCCCACATAGGACCGCCCACATGGGACCGCCCACATA	chr2	238098633	GGGACCGCCCACATGGGACCGCCCACATA	GGGAACGCCCACATAGGACCGCCCACATAGGACCGCCCACATGGGACCGCCCACATA	1143848	PASS	0	none	0.00322	0	114	0.00322
chr2-238098633-GGGACCGCCCACATGGGACCGCCCACATA-GGGAACGCCCACATAGGACCGCCCACATAGGACCGCCCACATGGGACCGCCCACATAGAACCGTCCACATAGGACCGCCCACATGGGACCGCCCACATA	chr2	238098633	GGGACCGCCCACATGGGACCGCCCACATA	GGGAACGCCCACATAGGACCGCCCACATAGGACCGCCCACATGGGACCGCCCACATAGAACCGTCCACATAGGACCGCCCACATGGGACCGCCCACATA	1143848	PASS	0	none	3.6999999999999985e-5	0	114	3.6999999999999985e-5
chr2-238098633-GGGACCGCCCACATGGGACCGCCCACATA-GGGAACGCCCACATAGGACCGCCCACATAGGAGCGCCCACATAGGACCGCCCACATAGAACCGACCACATAGGACCGCCCACATGGGACCGCCCACATA	chr2	238098633	GGGACCGCCCACATGGGACCGCCCACATA	GGGAACGCCCACATAGGACCGCCCACATAGGAGCGCCCACATAGGACCGCCCACATAGAACCGACCACATAGGACCGCCCACATGGGACCGCCCACATA	1143848	PASS	0	none	0	0	114	1e-6
chr2-238098633-GGGACCGCCCACATGGGACCGCCCACATA-GGGAACGCCCACATAGGACCGCCCACATGGGAACGCCCACATAGGACCGCCCACATGGGACCGCCCACATA	chr2	238098633	GGGACCGCCCACATGGGACCGCCCACATA	GGGAACGCCCACATAGGACCGCCCACATGGGAACGCCCACATAGGACCGCCCACATGGGACCGCCCACATA	1143848	PASS	0	none	0	0	114	1e-6
chr2-238098633-GGGACCGCCCACATGGGACCGCCCACATA-GGGAACGCCCACATAGGACCGCCCACATGGGACCGCCCACATA	chr2	238098633	GGGACCGCCCACATGGGACCGCCCACATA	GGGAACGCCCACATAGGACCGCCCACATGGGACCGCCCACATA	1143848	PASS	0	none	0.00149599999999999	0	114	0.00149599999999999
chr2-238098633-GGGACCGCCCACATGGGACCGCCCACATA-GGGAACGCCCACATGGGAACGCCCACATGGGACCGCCCACATAGGACCGCCCACATGGGACCGCCCACATA	chr2	238098633	GGGACCGCCCACATGGGACCGCCCACATA	GGGAACGCCCACATGGGAACGCCCACATGGGACCGCCCACATAGGACCGCCCACATGGGACCGCCCACATA	1143848	PASS	0	none	0	0	114	1e-6
chr2-238098633-GGGACCGCCCACATGGGACCGCCCACATA-GGGAACGCCCACATGGGAACGCCCACATGGGACCGCCCACATGGGACCGCCCACATAGAACCGCCCACATAGGACCGCCCACATGGGACCGCCCACATA	chr2	238098633	GGGACCGCCCACATGGGACCGCCCACATA	GGGAACGCCCACATGGGAACGCCCACATGGGACCGCCCACATGGGACCGCCCACATAGAACCGCCCACATAGGACCGCCCACATGGGACCGCCCACATA	1143848	PASS	0	none	0	0	114	1e-6
chr2-238098633-GGGACCGCCCACATGGGACCGCCCACATA-GGGAACGCCCACATGGGACCGCCCACATAGAACCGCCCACATGGGAACGCCCACATAGGACCGCCCACATGGGACCGCCCACATA	chr2	238098633	GGGACCGCCCACATGGGACCGCCCACATA	GGGAACGCCCACATGGGACCGCCCACATAGAACCGCCCACATGGGAACGCCCACATAGGACCGCCCACATGGGACCGCCCACATA	1143848	PASS	0	none	0	0	114	1e-6
chr2-238098633-GGGACCGCCCACATGGGACCGCCCACATA-GGGAACGCCCACATGGGACCGCCCACATAGAACCGTCCACATAGGACCGCCCACATGGGACCGCCCACATA	chr2	238098633	GGGACCGCCCACATGGGACCGCCCACATA	GGGAACGCCCACATGGGACCGCCCACATAGAACCGTCCACATAGGACCGCCCACATGGGACCGCCCACATA	1143848	PASS	0	none	0	0	114	1e-6
chr2-238098633-GGGACCGCCCACATGGGACCGCCCACATA-GGGAACGCCCACATGGGACCGCCCACATAGGACCGCCCACATAGGACCGCCCACATGGGACCGCCCACATA	chr2	238098633	GGGACCGCCCACATGGGACCGCCCACATA	GGGAACGCCCACATGGGACCGCCCACATAGGACCGCCCACATAGGACCGCCCACATGGGACCGCCCACATA	1143848	PASS	0	none	3.890000000000003e-4	0	114	3.890000000000003e-4
chr2-238098633-GGGACCGCCCACATGGGACCGCCCACATA-GGGAACGCCCACATGGGACCGCCCACATAGGACCGCCCACATGGGACCGCCCACATA	chr2	238098633	GGGACCGCCCACATGGGACCGCCCACATA	GGGAACGCCCACATGGGACCGCCCACATAGGACCGCCCACATGGGACCGCCCACATA	1143848	PASS	0	none	9e-6	0	114	9e-6
chr2-238098633-GGGACCGCCCACATGGGACCGCCCACATA-GGGAACGCCCACATGGGACCGCCCACATCGGACCGCCCACATGGGACCGCCCACATA	chr2	238098633	GGGACCGCCCACATGGGACCGCCCACATA	GGGAACGCCCACATGGGACCGCCCACATCGGACCGCCCACATGGGACCGCCCACATA	1143848	PASS	0	none	0	0	114	1e-6
chr2-238098633-GGGACCGCCCACATGGGACCGCCCACATA-GGGAACGCCCACATGGGACCGCCCACATGGGACCGCCCACATAGAACCGTCCACATAGGACCGCCCACATGGGACCGCCCACATA	chr2	238098633	GGGACCGCCCACATGGGACCGCCCACATA	GGGAACGCCCACATGGGACCGCCCACATGGGACCGCCCACATAGAACCGTCCACATAGGACCGCCCACATGGGACCGCCCACATA	1143848	PASS	0	none	7.199999999999999e-5	0	114	7.199999999999999e-5
chr2-238098633-GGGACCGCCCACATGGGACCGCCCACATA-GGGAACGCCCACATGGGACCGCCCACATGGGACCGCCCACATGGGAACGCCCACATAGAACCGCCCACATAGGACCGCCCACATGGGACCGCCCACATA	chr2	238098633	GGGACCGCCCACATGGGACCGCCCACATA	GGGAACGCCCACATGGGACCGCCCACATGGGACCGCCCACATGGGAACGCCCACATAGAACCGCCCACATAGGACCGCCCACATGGGACCGCCCACATA	1143848	PASS	0	none	9e-6	0	114	9e-6
chr2-238098633-GGGACCGCCCACATGGGACCGCCCACATA-GGGAACGCCCACATGGGACCGCCCACATGGGACCGCCCACATGGGACCGCCCACATAGGACCGCCCACATGGGACCGCCCACATA	chr2	238098633	GGGACCGCCCACATGGGACCGCCCACATA	GGGAACGCCCACATGGGACCGCCCACATGGGACCGCCCACATGGGACCGCCCACATAGGACCGCCCACATGGGACCGCCCACATA	1143848	PASS	0	none	0	0	114	1e-6
chr2-238098633-GGGACCGCCCACATGGGACCGCCCACATA-GGGAACGCCCACATGGGACCGCCCACATGGGACCGCCCACATGGGACCGCCCACATGGGACCGCCCACATAGAACCGTCCACATAGGACCGCCCACATGGGACCGCCCACATA	chr2	238098633	GGGACCGCCCACATGGGACCGCCCACATA	GGGAACGCCCACATGGGACCGCCCACATGGGACCGCCCACATGGGACCGCCCACATGGGACCGCCCACATAGAACCGTCCACATAGGACCGCCCACATGGGACCGCCCACATA	1143848	PASS	0	none	0	0	114	1e-6
chr2-238098633-GGGACCGCCCACATGGGACCGCCCACATA-GGGAACGCCCACATGGGACCGCCCACATGGGACCGTCCACATAGGACCGCCCACATGGGACCGCCCACATA	chr2	238098633	GGGACCGCCCACATGGGACCGCCCACATA	GGGAACGCCCACATGGGACCGCCCACATGGGACCGTCCACATAGGACCGCCCACATGGGACCGCCCACATA	1143848	PASS	0	none	0	0	114	1e-6
chr2-238098633-GGGACCGCCCACATGGGACCGCCCACATA-GGGACCGCCCACATAGAACCGCCCACATAGAACCGCCCACATAGGAACGCCCACATGGGAACGCCCACATAGGACCGCCCACATGGGAACGCCCACATAGGACCGCCCACATAGGACCGCCCACATGGGACCGCCCACATA	chr2	238098633	GGGACCGCCCACATGGGACCGCCCACATA	GGGACCGCCCACATAGAACCGCCCACATAGAACCGCCCACATAGGAACGCCCACATGGGAACGCCCACATAGGACCGCCCACATGGGAACGCCCACATAGGACCGCCCACATAGGACCGCCCACATGGGACCGCCCACATA	1143848	PASS	0	none	0	0	114	1e-6
chr2-238098633-GGGACCGCCCACATGGGACCGCCCACATA-GGGACCGCCCACATAGAACCGCCCACATAGGACCGCCCACATGGGAACGCCCACATAGAACCGCCCACATAGGACCGCCCACATGGGACCGCCCACATA	chr2	238098633	GGGACCGCCCACATGGGACCGCCCACATA	GGGACCGCCCACATAGAACCGCCCACATAGGACCGCCCACATGGGAACGCCCACATAGAACCGCCCACATAGGACCGCCCACATGGGACCGCCCACATA	1143848	PASS	0	none	0	0	114	1e-6
chr2-238098633-GGGACCGCCCACATGGGACCGCCCACATA-GGGACCGCCCACATAGAACCGCCCACATAGGACCGCCCACATGGGAACGCCCACATAGGACCGCCCACATAGGACCGCCCACATGGGACCGCCCACATA	chr2	238098633	GGGACCGCCCACATGGGACCGCCCACATA	GGGACCGCCCACATAGAACCGCCCACATAGGACCGCCCACATGGGAACGCCCACATAGGACCGCCCACATAGGACCGCCCACATGGGACCGCCCACATA	1143848	PASS	0	none	8.999999999999999e-5	0	114	8.999999999999999e-5
chr2-238098633-GGGACCGCCCACATGGGACCGCCCACATA-GGGACCGCCCACATAGAACCGCCCACATAGGACCGCCCACATGGGAACGCCCACATAGGACCGCCCACATGGGACCGCCCACATA	chr2	238098633	GGGACCGCCCACATGGGACCGCCCACATA	GGGACCGCCCACATAGAACCGCCCACATAGGACCGCCCACATGGGAACGCCCACATAGGACCGCCCACATGGGACCGCCCACATA	1143848	PASS	0	none	3.6999999999999985e-5	0	114	3.6999999999999985e-5
chr2-238098633-GGGACCGCCCACATGGGACCGCCCACATA-GGGACCGCCCACATAGAACCGCCCACATAGGACCGCCCACATGGGACCGCCCACATA	chr2	238098633	GGGACCGCCCACATGGGACCGCCCACATA	GGGACCGCCCACATAGAACCGCCCACATAGGACCGCCCACATGGGACCGCCCACATA	1143848	PASS	0	none	3.660000000000004e-4	0	114	3.660000000000004e-4
chr2-238098633-GGGACCGCCCACATGGGACCGCCCACATA-GGGACCGCCCACATAGAACCGCCCACATAGGACCGCCCACATGGGACCGCCCACATAGAACCGTCCACATAGGACCGCCCACATGGGACCGCCCACATA	chr2	238098633	GGGACCGCCCACATGGGACCGCCCACATA	GGGACCGCCCACATAGAACCGCCCACATAGGACCGCCCACATGGGACCGCCCACATAGAACCGTCCACATAGGACCGCCCACATGGGACCGCCCACATA	1143848	PASS	0	none	0	0	114	1e-6
chr2-238098633-GGGACCGCCCACATGGGACCGCCCACATA-GGGACCGCCCACATAGAACCGTCCACATAGGACCGCCCACATAGAACCGTCCACATAGGACCGCCCACATGGGACCGCCCACATA	chr2	238098633	GGGACCGCCCACATGGGACCGCCCACATA	GGGACCGCCCACATAGAACCGTCCACATAGGACCGCCCACATAGAACCGTCCACATAGGACCGCCCACATGGGACCGCCCACATA	1143848	PASS	0	none	1.29e-4	0	114	1.29e-4
chr2-238098633-GGGACCGCCCACATGGGACCGCCCACATA-GGGACCGCCCACATAGAACCGTCCACATAGGACCGCCCACATGGGACCGCCCACATA	chr2	238098633	GGGACCGCCCACATGGGACCGCCCACATA	GGGACCGCCCACATAGAACCGTCCACATAGGACCGCCCACATGGGACCGCCCACATA	1143848	PASS	0	none	5.970000000000004e-4	0	114	5.970000000000004e-4
chr2-238098633-GGGACCGCCCACATGGGACCGCCCACATA-GGGACCGCCCACATAGAACCGTCCACATAGGACCGCCCACATGGGACCGCCCACATAGAACCGTCCACATAGGACCGCCCACATGGGACCGCCCACATA	chr2	238098633	GGGACCGCCCACATGGGACCGCCCACATA	GGGACCGCCCACATAGAACCGTCCACATAGGACCGCCCACATGGGACCGCCCACATAGAACCGTCCACATAGGACCGCCCACATGGGACCGCCCACATA	1143848	PASS	0	none	2.2000000000000003e-5	0	114	2.2000000000000003e-5
chr2-238098633-GGGACCGCCCACATGGGACCGCCCACATA-GGGACCGCCCACATAGAACCGTCCACATGGGACCGCCCACATAGAACCGTCCACATAGGACCGCCCACATGGGACCGCCCACATA	chr2	238098633	GGGACCGCCCACATGGGACCGCCCACATA	GGGACCGCCCACATAGAACCGTCCACATGGGACCGCCCACATAGAACCGTCCACATAGGACCGCCCACATGGGACCGCCCACATA	1143848	PASS	0	none	0	0	114	1e-6
chr2-238098633-GGGACCGCCCACATGGGACCGCCCACATA-GGGACCGCCCACATAGAACCGTCCACATGGGACCGCCCACATAGGACCGCCCACATAGGACCGCCCACATAGGACCGCCCACATGGGACCGCCCACATA	chr2	238098633	GGGACCGCCCACATGGGACCGCCCACATA	GGGACCGCCCACATAGAACCGTCCACATGGGACCGCCCACATAGGACCGCCCACATAGGACCGCCCACATAGGACCGCCCACATGGGACCGCCCACATA	1143848	PASS	0	none	9e-6	0	114	9e-6
chr2-238098633-GGGACCGCCCACATGGGACCGCCCACATA-GGGACCGCCCACATAGAACCGTCCACATGGGACCGCCCACATGGGAACGCCCACATAGAACCGCCCACATAGGACCGCCCACATAGGACCGCCCACATGGGACCGCCCACATA	chr2	238098633	GGGACCGCCCACATGGGACCGCCCACATA	GGGACCGCCCACATAGAACCGTCCACATGGGACCGCCCACATGGGAACGCCCACATAGAACCGCCCACATAGGACCGCCCACATAGGACCGCCCACATGGGACCGCCCACATA	1143848	PASS	0	none	0	0	114	1e-6
chr2-238098633-GGGACCGCCCACATGGGACCGCCCACATA-GGGACCGCCCACATAGAACCGTCCACATGGGACCGCCCACATGGGAACGCCCACATAGAACCGCCCACATAGGACCGCCCACATGGGAACGCCCACATAGGACCGCCCACATGGGACCGCCCACATA	chr2	238098633	GGGACCGCCCACATGGGACCGCCCACATA	GGGACCGCCCACATAGAACCGTCCACATGGGACCGCCCACATGGGAACGCCCACATAGAACCGCCCACATAGGACCGCCCACATGGGAACGCCCACATAGGACCGCCCACATGGGACCGCCCACATA	1143848	PASS	0	none	0	0	114	1e-6
chr2-238098633-GGGACCGCCCACATGGGACCGCCCACATA-GGGACCGCCCACATAGAACCGTCCACATGGGACCGCCCACATGGGAACGCCCACATAGAACCGCCCACATAGGACCGCCCACATGGGACCGCCCACATA	chr2	238098633	GGGACCGCCCACATGGGACCGCCCACATA	GGGACCGCCCACATAGAACCGTCCACATGGGACCGCCCACATGGGAACGCCCACATAGAACCGCCCACATAGGACCGCCCACATGGGACCGCCCACATA	1143848	PASS	0	none	2.2000000000000003e-5	0	114	2.2000000000000003e-5
chr2-238098633-GGGACCGCCCACATGGGACCGCCCACATA-GGGACCGCCCACATAGAACCGTCCACATGGGACCGCCCACATGGGACCGCCCACATAGAACCGTCCACATAGGACCGCCCACATGGGACCGCCCACATA	chr2	238098633	GGGACCGCCCACATGGGACCGCCCACATA	GGGACCGCCCACATAGAACCGTCCACATGGGACCGCCCACATGGGACCGCCCACATAGAACCGTCCACATAGGACCGCCCACATGGGACCGCCCACATA	1143848	PASS	0	none	0	0	114	1e-6
chr2-238098633-GGGACCGCCCACATGGGACCGCCCACATA-GGGACCGCCCACATAGGACCGCCCACATAGGACCGCCCACATGGGAACGCCCACATAGGACCGCCCACATGGGACCGCCCACATA	chr2	238098633	GGGACCGCCCACATGGGACCGCCCACATA	GGGACCGCCCACATAGGACCGCCCACATAGGACCGCCCACATGGGAACGCCCACATAGGACCGCCCACATGGGACCGCCCACATA	1143848	PASS	0	none	9e-6	0	114	9e-6
chr2-238098633-GGGACCGCCCACATGGGACCGCCCACATA-GGGACCGCCCACATAGGACCGCCCACATAGGACCGCCCACATGGGACCGCCCACATA	chr2	238098633	GGGACCGCCCACATGGGACCGCCCACATA	GGGACCGCCCACATAGGACCGCCCACATAGGACCGCCCACATGGGACCGCCCACATA	1143848	PASS	0	none	1.91e-4	0	114	1.91e-4
chr2-238098633-GGGACCGCCCACATGGGACCGCCCACATA-GGGACCGCCCACATAGGACCGCCCACATAGGACCGCCCACATGGGACCGCCCACATAGAACCGTCCACATAGGACCGCCCACATGGGACCGCCCACATA	chr2	238098633	GGGACCGCCCACATGGGACCGCCCACATA	GGGACCGCCCACATAGGACCGCCCACATAGGACCGCCCACATGGGACCGCCCACATAGAACCGTCCACATAGGACCGCCCACATGGGACCGCCCACATA	1143848	PASS	0	none	7.199999999999999e-5	0	114	7.199999999999999e-5
chr2-238098633-GGGACCGCCCACATGGGACCGCCCACATA-GGGACCGCCCACATAGGACCGCCCACATAGGACCGCCCACATGGGACCGCCCACATAGGACCGCCCACATAGGACCGCCCACATGGGACCGCCCACATA	chr2	238098633	GGGACCGCCCACATGGGACCGCCCACATA	GGGACCGCCCACATAGGACCGCCCACATAGGACCGCCCACATGGGACCGCCCACATAGGACCGCCCACATAGGACCGCCCACATGGGACCGCCCACATA	1143848	PASS	0	none	0	0	114	1e-6
chr2-238098633-GGGACCGCCCACATGGGACCGCCCACATA-GGGACCGCCCACATAGGACCGCCCACATGGGACCGCCCACATA	chr2	238098633	GGGACCGCCCACATGGGACCGCCCACATA	GGGACCGCCCACATAGGACCGCCCACATGGGACCGCCCACATA	1143848	PASS	0	none	2.7700000000000034e-4	0	114	2.7700000000000034e-4
chr2-238098633-GGGACCGCCCACATGGGACCGCCCACATA-GGGACCGCCCACATAGGACCGCCCACATGGGACCGCCCACATAGAACCGTCCACATAGGACCGCCCACATGGGACCGCCCACATA	chr2	238098633	GGGACCGCCCACATGGGACCGCCCACATA	GGGACCGCCCACATAGGACCGCCCACATGGGACCGCCCACATAGAACCGTCCACATAGGACCGCCCACATGGGACCGCCCACATA	1143848	PASS	0	none	9e-6	0	114	9e-6
chr2-238098633-GGGACCGCCCACATGGGACCGCCCACATA-GGGACCGCCCACATAGGACCGCCCACATGGGACCGCCCACATAGGACCGCCCACATAGGACCGCCCACATGGGACCGCCCACATA	chr2	238098633	GGGACCGCCCACATGGGACCGCCCACATA	GGGACCGCCCACATAGGACCGCCCACATGGGACCGCCCACATAGGACCGCCCACATAGGACCGCCCACATGGGACCGCCCACATA	1143848	PASS	0	none	4.800000000000004e-4	0	114	4.800000000000004e-4
chr2-238098633-GGGACCGCCCACATGGGACCGCCCACATA-GGGACCGCCCACATGGGAACGCCCACATAGGACCGCCCACATAGGACCGCCCACATGGGACCGCCCACATAGAACCGTCCACATAGGACCGCCCACATGGGACCGCCCACATA	chr2	238098633	GGGACCGCCCACATGGGACCGCCCACATA	GGGACCGCCCACATGGGAACGCCCACATAGGACCGCCCACATAGGACCGCCCACATGGGACCGCCCACATAGAACCGTCCACATAGGACCGCCCACATGGGACCGCCCACATA	1143848	PASS	0	none	0	0	114	1e-6
chr2-238098633-GGGACCGCCCACATGGGACCGCCCACATA-GGGACCGCCCACATGGGAACGCCCACATGGGACCGCCCACATAGAACCGTCCACATAGGACCGCCCACATGGGACCGCCCACATA	chr2	238098633	GGGACCGCCCACATGGGACCGCCCACATA	GGGACCGCCCACATGGGAACGCCCACATGGGACCGCCCACATAGAACCGTCCACATAGGACCGCCCACATGGGACCGCCCACATA	1143848	PASS	0	none	0	0	114	1e-6
chr2-238098633-GGGACCGCCCACATGGGACCGCCCACATA-GGGACCGCCCACATGGGAACGCCCACATGGGACCGCCCACATGGGACCGCCCACATAGGACCGCCCACATGGGACCGCCCACATA	chr2	238098633	GGGACCGCCCACATGGGACCGCCCACATA	GGGACCGCCCACATGGGAACGCCCACATGGGACCGCCCACATGGGACCGCCCACATAGGACCGCCCACATGGGACCGCCCACATA	1143848	PASS	0	none	1.29e-4	0	114	1.29e-4
chr2-238098633-GGGACCGCCCACATGGGACCGCCCACATA-GGGACCGCCCACATGGGACCGCCCACATAGAACCGCCCACATAGGACCGCCCACATGGGAACGCCCACATAGGACCGCCCACATGGGACCGCCCACATA	chr2	238098633	GGGACCGCCCACATGGGACCGCCCACATA	GGGACCGCCCACATGGGACCGCCCACATAGAACCGCCCACATAGGACCGCCCACATGGGAACGCCCACATAGGACCGCCCACATGGGACCGCCCACATA	1143848	PASS	0	none	0	0	114	1e-6
chr2-238098633-GGGACCGCCCACATGGGACCGCCCACATA-GGGACCGCCCACATGGGACCGCCCACATAGAACCGTCCACATAGGACCGCCCACATGGGACCGCCCACATA	chr2	238098633	GGGACCGCCCACATGGGACCGCCCACATA	GGGACCGCCCACATGGGACCGCCCACATAGAACCGTCCACATAGGACCGCCCACATGGGACCGCCCACATA	1143848	PASS	0	none	9e-6	0	114	9e-6
chr2-238098633-GGGACCGCCCACATGGGACCGCCCACATA-GGGACCGCCCACATGGGACCGCCCACATAGAACCGTCCACATGGGACCGCCCACATGGGACCGCCCACATAGAACCGTCCACATAGGACCGCCCACATGGGAACGCCCACATAGGACCGCCCACATAGGACCGCCCACATGGGACCGCCCACATA	chr2	238098633	GGGACCGCCCACATGGGACCGCCCACATA	GGGACCGCCCACATGGGACCGCCCACATAGAACCGTCCACATGGGACCGCCCACATGGGACCGCCCACATAGAACCGTCCACATAGGACCGCCCACATGGGAACGCCCACATAGGACCGCCCACATAGGACCGCCCACATGGGACCGCCCACATA	1143848	PASS	0	none	2.2000000000000003e-5	0	114	2.2000000000000003e-5
chr2-238098633-GGGACCGCCCACATGGGACCGCCCACATA-GGGACCGCCCACATGGGACCGCCCACATAGGACCGCCCACATAGGACCGCCCACATGGGACCGCCCACATA	chr2	238098633	GGGACCGCCCACATGGGACCGCCCACATA	GGGACCGCCCACATGGGACCGCCCACATAGGACCGCCCACATAGGACCGCCCACATGGGACCGCCCACATA	1143848	PASS	0	none	2.2000000000000003e-5	0	114	2.2000000000000003e-5
chr2-238098633-GGGACCGCCCACATGGGACCGCCCACATA-GGGACCGCCCACATGGGACCGCCCACATAGGACCGCCCACATGGGAACGCCCACATAGGACCGCCCACATAGGACCGCCCACATAGAACCGCCCACATGGGAACGCCCACATAGGACCGCCCACATAGGACCGCCCACATGGGACCGCCCACATAGAACCGTCCACATAGGACCGCCCACATGGGACCGCCCACATA	chr2	238098633	GGGACCGCCCACATGGGACCGCCCACATA	GGGACCGCCCACATGGGACCGCCCACATAGGACCGCCCACATGGGAACGCCCACATAGGACCGCCCACATAGGACCGCCCACATAGAACCGCCCACATGGGAACGCCCACATAGGACCGCCCACATAGGACCGCCCACATGGGACCGCCCACATAGAACCGTCCACATAGGACCGCCCACATGGGACCGCCCACATA	1143848	PASS	0	none	9e-6	0	114	9e-6
chr2-238098633-GGGACCGCCCACATGGGACCGCCCACATA-GGGACCGCCCACATGGGACCGCCCACATAGGACCGCCCACATGGGACCGCCCACATA	chr2	238098633	GGGACCGCCCACATGGGACCGCCCACATA	GGGACCGCCCACATGGGACCGCCCACATAGGACCGCCCACATGGGACCGCCCACATA	1143848	PASS	0	none	1.5e-4	0	114	1.5e-4
chr2-238098633-GGGACCGCCCACATGGGACCGCCCACATA-GGGACCGCCCACATGGGACCGCCCACATGGGAACGCCCACATAGAACCGCCCACATAGGACCGCCCACATGGGACCGCCCACATA	chr2	238098633	GGGACCGCCCACATGGGACCGCCCACATA	GGGACCGCCCACATGGGACCGCCCACATGGGAACGCCCACATAGAACCGCCCACATAGGACCGCCCACATGGGACCGCCCACATA	1143848	PASS	0	none	0	0	114	1e-6
chr2-238098633-GGGACCGCCCACATGGGACCGCCCACATA-GGGACCGCCCACATGGGACCGCCCACATGGGAACGCCCACATAGAACCGTCCACATAGGACCGCCCACATGGGACCGCCCACATA	chr2	238098633	GGGACCGCCCACATGGGACCGCCCACATA	GGGACCGCCCACATGGGACCGCCCACATGGGAACGCCCACATAGAACCGTCCACATAGGACCGCCCACATGGGACCGCCCACATA	1143848	PASS	0	none	9e-6	0	114	9e-6
chr2-238098633-GGGACCGCCCACATGGGACCGCCCACATA-GGGACCGCCCACATGGGACCGCCCACATGGGAACGCCCACATAGGACCGCCCACATGGGACCGCCCACATA	chr2	238098633	GGGACCGCCCACATGGGACCGCCCACATA	GGGACCGCCCACATGGGACCGCCCACATGGGAACGCCCACATAGGACCGCCCACATGGGACCGCCCACATA	1143848	PASS	0	none	0	1	114	1e-6
chr2-238098633-GGGACCGCCCACATGGGACCGCCCACATA-GGGACCGCCCACATGGGACCGCCCACATGGGAACGCCCACATGGGACCGCCCACATGGGACCGCCCACATGGGACCGCCCACATAGAACCGTCCACATAGGACCGCCCACATGGGACCGCCCACATA	chr2	238098633	GGGACCGCCCACATGGGACCGCCCACATA	GGGACCGCCCACATGGGACCGCCCACATGGGAACGCCCACATGGGACCGCCCACATGGGACCGCCCACATGGGACCGCCCACATAGAACCGTCCACATAGGACCGCCCACATGGGACCGCCCACATA	1143848	PASS	0	none	0	0	114	1e-6
chr2-238098633-GGGACCGCCCACATGGGACCGCCCACATA-GGGACCGCCCACATGGGACCGCCCACATGGGACCGCCCACATAGAACCGTCCACATAGGACCGCCCACATGGGACCGCCCACATA	chr2	238098633	GGGACCGCCCACATGGGACCGCCCACATA	GGGACCGCCCACATGGGACCGCCCACATGGGACCGCCCACATAGAACCGTCCACATAGGACCGCCCACATGGGACCGCCCACATA	1143848	PASS	0	none	9e-6	0	114	9e-6
chr2-238098633-GGGACCGCCCACATGGGACCGCCCACATA-GGGACCGCCCACATGGGACCGCCCACATGGGACCGCCCACATAGGACCGCCCACATAGGACCGCCCACATGGGACCGCCCACATA	chr2	238098633	GGGACCGCCCACATGGGACCGCCCACATA	GGGACCGCCCACATGGGACCGCCCACATGGGACCGCCCACATAGGACCGCCCACATAGGACCGCCCACATGGGACCGCCCACATA	1143848	PASS	0	none	9e-6	0	114	9e-6
chr2-238098633-GGGACCGCCCACATGGGACCGCCCACATA-GGGACCGCCCACATGGGACCGCCCACATGGGACCGCCCACATGGGAACGCCCACATAGGACCGCCCACATAGGACCGCCCACATAGAACCGCCCACATGGGAACGCCCACATAGGACCGCCCACATAGGACCGCCCACATGGGACCGCCCACATAGAACCGTCCACATAGGACCGCCCACATGGGACCGCCCACATA	chr2	238098633	GGGACCGCCCACATGGGACCGCCCACATA	GGGACCGCCCACATGGGACCGCCCACATGGGACCGCCCACATGGGAACGCCCACATAGGACCGCCCACATAGGACCGCCCACATAGAACCGCCCACATGGGAACGCCCACATAGGACCGCCCACATAGGACCGCCCACATGGGACCGCCCACATAGAACCGTCCACATAGGACCGCCCACATGGGACCGCCCACATA	1143848	PASS	0	none	0	0	114	1e-6
chr2-238098633-GGGACCGCCCACATGGGACCGCCCACATA-GGGACCGCCCACATGGGACCGCCCACATGGGACCGCCCACATGGGAACGCCCACATGGGACCGCCCACATAGGACCGCCCACATAGGACCGCCCACATGGGACCGCCCACATA	chr2	238098633	GGGACCGCCCACATGGGACCGCCCACATA	GGGACCGCCCACATGGGACCGCCCACATGGGACCGCCCACATGGGAACGCCCACATGGGACCGCCCACATAGGACCGCCCACATAGGACCGCCCACATGGGACCGCCCACATA	1143848	PASS	0	none	0	0	114	1e-6
chr2-238098633-GGGACCGCCCACATGGGACCGCCCACATA-GGGACCGCCCACATGGGACCGCCCACATGGGACCGCCCACATGGGAACGCCCACATGGGACCGCCCACATGGGACCGCCCACATAGGACCGCCCACATGGGACCGCCCACATA	chr2	238098633	GGGACCGCCCACATGGGACCGCCCACATA	GGGACCGCCCACATGGGACCGCCCACATGGGACCGCCCACATGGGAACGCCCACATGGGACCGCCCACATGGGACCGCCCACATAGGACCGCCCACATGGGACCGCCCACATA	1143848	PASS	0	none	2.2000000000000003e-5	0	114	2.2000000000000003e-5
chr2-238098633-GGGACCGCCCACATGGGACCGCCCACATA-GGGACCGCCCACATGGGACCGCCCACATGGGACCGCCCACATGGGAACGCCCACATGGGACCGCCCACATGGGACCGCCCACATGGGACCGCCCACATAGAACCGTCCACATAGGACCGCCCACATGGGACCGCCCACATA	chr2	238098633	GGGACCGCCCACATGGGACCGCCCACATA	GGGACCGCCCACATGGGACCGCCCACATGGGACCGCCCACATGGGAACGCCCACATGGGACCGCCCACATGGGACCGCCCACATGGGACCGCCCACATAGAACCGTCCACATAGGACCGCCCACATGGGACCGCCCACATA	1143848	PASS	0	none	9e-6	0	114	9e-6
chr2-238098633-GGGACCGCCCACATGGGACCGCCCACATA-GGGACCGCCCACATGGGACCGCCCACATGGGACCGCCCACATGGGAACGCCCACATGGGACCGCCCACATGGGACCGCCCACATGGGACCGCCCACATGGGACCGCCCACATAGAACCGCCCACATAGGACCGCCCACATGGGAACGCCCACATAGAACCGCCCACATAGGACCGCCCACATGGGACCGCCCACATA	chr2	238098633	GGGACCGCCCACATGGGACCGCCCACATA	GGGACCGCCCACATGGGACCGCCCACATGGGACCGCCCACATGGGAACGCCCACATGGGACCGCCCACATGGGACCGCCCACATGGGACCGCCCACATGGGACCGCCCACATAGAACCGCCCACATAGGACCGCCCACATGGGAACGCCCACATAGAACCGCCCACATAGGACCGCCCACATGGGACCGCCCACATA	1143848	PASS	0	none	0	0	114	1e-6
chr2-238098633-GGGACCGCCCACATGGGACCGCCCACATA-GGGACCGCCCACATGGGACCGCCCACATGGGACCGCCCACATGGGACCGCCCACATAGAACCGTCCACATAGGACCGCCCACATGGGACCGCCCACATA	chr2	238098633	GGGACCGCCCACATGGGACCGCCCACATA	GGGACCGCCCACATGGGACCGCCCACATGGGACCGCCCACATGGGACCGCCCACATAGAACCGTCCACATAGGACCGCCCACATGGGACCGCCCACATA	1143848	PASS	0	none	2.2000000000000003e-5	0	114	2.2000000000000003e-5
chr2-238098633-GGGACCGCCCACATGGGACCGCCCACATA-GGGACCGCCCACATGGGACCGCCCACATGGGACCGCCCACATGGGACCGCCCACATAGGACCGCCCACATAGGACCGCCCACATGGGACCGCCCACATA	chr2	238098633	GGGACCGCCCACATGGGACCGCCCACATA	GGGACCGCCCACATGGGACCGCCCACATGGGACCGCCCACATGGGACCGCCCACATAGGACCGCCCACATAGGACCGCCCACATGGGACCGCCCACATA	1143848	PASS	0	none	9e-6	0	114	9e-6
chr2-238098633-GGGACCGCCCACATGGGACCGCCCACATA-GGGACCGCCCACATGGGACCGCCCACATGGGACCGCCCACATGGGACCGCCCACATAGGACCGCCCACATAGGACCGCCCACATGGGACCGCCCACATAGAACCGTCCACATAGGACCGCCCACATGGGACCGCCCACATA	chr2	238098633	GGGACCGCCCACATGGGACCGCCCACATA	GGGACCGCCCACATGGGACCGCCCACATGGGACCGCCCACATGGGACCGCCCACATAGGACCGCCCACATAGGACCGCCCACATGGGACCGCCCACATAGAACCGTCCACATAGGACCGCCCACATGGGACCGCCCACATA	1143848	PASS	0	none	0	0	114	1e-6
chr2-238098633-GGGACCGCCCACATGGGACCGCCCACATA-GGGACCGCCCACATGGGACCGCCCACATGGGACCGCCCACATGGGACCGCCCACATGGGAACGCCCACATGGGACCGCCCACATGGGACCGCCCACATGGGACCGCCCACATAGGACCGCCCACATGGGACCGCCCACATA	chr2	238098633	GGGACCGCCCACATGGGACCGCCCACATA	GGGACCGCCCACATGGGACCGCCCACATGGGACCGCCCACATGGGACCGCCCACATGGGAACGCCCACATGGGACCGCCCACATGGGACCGCCCACATGGGACCGCCCACATAGGACCGCCCACATGGGACCGCCCACATA	1143848	PASS	0	none	3.6999999999999985e-5	0	114	3.6999999999999985e-5
chr2-238098633-GGGACCGCCCACATGGGACCGCCCACATA-GGGACCGCCCACATGGGACCGCCCACATGGGACCGCCCACATGGGACCGCCCACATGGGACCGCCCACATAGAACCGTCCACATAGGACCGCCCACATGGGACCGCCCACATA	chr2	238098633	GGGACCGCCCACATGGGACCGCCCACATA	GGGACCGCCCACATGGGACCGCCCACATGGGACCGCCCACATGGGACCGCCCACATGGGACCGCCCACATAGAACCGTCCACATAGGACCGCCCACATGGGACCGCCCACATA	1143848	PASS	0	none	0	0	114	1e-6
chr2-238098633-GGGACCGCCCACATGGGACCGCCCACATA-GGGACCGCCCACATGGGACCGCCCACATGGGACCGCCCACATGGGACCGCCCACATGGGACCGCCCACATAGGACCGCCCACATAGGACCGCCCACATGGGACCGCCCACATA	chr2	238098633	GGGACCGCCCACATGGGACCGCCCACATA	GGGACCGCCCACATGGGACCGCCCACATGGGACCGCCCACATGGGACCGCCCACATGGGACCGCCCACATAGGACCGCCCACATAGGACCGCCCACATGGGACCGCCCACATA	1143848	PASS	0	none	2.2000000000000003e-5	0	114	2.2000000000000003e-5
chr2-238098635-GACCGCCCACATGGGACCGCCCACATAGA-*	chr2	238098635	GACCGCCCACATGGGACCGCCCACATAGA	*	214782	PASS	0	none	0.003226	0	94	0.003226
chr2-238098635-GACCGCCCACATGGGACCGCCCACATAGA-AACCGCCCACATGGGACCGCCCACATAGA	chr2	238098635	GACCGCCCACATGGGACCGCCCACATAGA	AACCGCCCACATGGGACCGCCCACATAGA	214782	PASS	0	none	0.02040000000000001	3	94	0.02040000000000001
chr2-238098635-GACCGCCCACATGGGACCGCCCACATAGA-G	chr2	238098635	GACCGCCCACATGGGACCGCCCACATAGA	G	214782	PASS	0	none	0	0	94	1e-6
chr2-238098635-GACCGCCCACATGGGACCGCCCACATAGA-GAACCGCCCACATGGGACCGCCCACATAGA	chr2	238098635	GACCGCCCACATGGGACCGCCCACATAGA	GAACCGCCCACATGGGACCGCCCACATAGA	214782	PASS	0	none	0.00142599999999999	0	94	0.00142599999999999
chr2-238098635-GACCGCCCACATGGGACCGCCCACATAGA-GAACGCCCACATAGAACCGCCCACATAGGACCGCCCACATGGGAACGCCCACATGGGAACGCCCACATAGAACCGCCCACATGGGACCGCCCACATAGA	chr2	238098635	GACCGCCCACATGGGACCGCCCACATAGA	GAACGCCCACATAGAACCGCCCACATAGGACCGCCCACATGGGAACGCCCACATGGGAACGCCCACATAGAACCGCCCACATGGGACCGCCCACATAGA	214782	PASS	0	none	0	0	94	1e-6
chr2-238098635-GACCGCCCACATGGGACCGCCCACATAGA-GAACGCCCACATAGAACCGCCCACATGGGACCGCCCACATAGA	chr2	238098635	GACCGCCCACATGGGACCGCCCACATAGA	GAACGCCCACATAGAACCGCCCACATGGGACCGCCCACATAGA	214782	PASS	0	none	0.00123099999999999	1	94	0.00123099999999999
chr2-238098635-GACCGCCCACATGGGACCGCCCACATAGA-GAACGCCCACATAGAACCGTCCACATAGAACGCCCACATAGAACCGCCCACATGGGACCGCCCACATAGA	chr2	238098635	GACCGCCCACATGGGACCGCCCACATAGA	GAACGCCCACATAGAACCGTCCACATAGAACGCCCACATAGAACCGCCCACATGGGACCGCCCACATAGA	214782	PASS	0	none	0	0	94	1e-6
chr2-238098635-GACCGCCCACATGGGACCGCCCACATAGA-GAACGCCCACATAGAACCGTCCACATGGGAACGCCCACATAGAACCGCCCACATGGGACCGCCCACATAGA	chr2	238098635	GACCGCCCACATGGGACCGCCCACATAGA	GAACGCCCACATAGAACCGTCCACATGGGAACGCCCACATAGAACCGCCCACATGGGACCGCCCACATAGA	214782	PASS	0	none	2.2000000000000003e-5	0	94	2.2000000000000003e-5
chr2-238098635-GACCGCCCACATGGGACCGCCCACATAGA-GAACGCCCACATAGGAACGCCCACATGGGAACGCCCACATAGAACCGCCCACATGGGACCGCCCACATAGA	chr2	238098635	GACCGCCCACATGGGACCGCCCACATAGA	GAACGCCCACATAGGAACGCCCACATGGGAACGCCCACATAGAACCGCCCACATGGGACCGCCCACATAGA	214782	PASS	0	none	0	0	94	1e-6
chr2-238098635-GACCGCCCACATGGGACCGCCCACATAGA-GAACGCCCACATAGGACCGCCCACATAGGACCGCCCACATGGGACCGCCCACATAGAACCGTCCACATAGGACCGCCCACATGGGACCGCCCACATAGAACCGCCCACATGGGACCGCCCACATAGA	chr2	238098635	GACCGCCCACATGGGACCGCCCACATAGA	GAACGCCCACATAGGACCGCCCACATAGGACCGCCCACATGGGACCGCCCACATAGAACCGTCCACATAGGACCGCCCACATGGGACCGCCCACATAGAACCGCCCACATGGGACCGCCCACATAGA	214782	PASS	0	none	0	0	94	1e-6
chr2-238098635-GACCGCCCACATGGGACCGCCCACATAGA-GAACGCCCACATAGGACCGCCCACATAGGACCGCCCACATGGGACCGCCCACATAGAACCGTCCTCCAGTGGTGACATAGGACCGCCCACATGGGACCGCCCACATAGAACCGCCCACATGGGACCGCCCACATAGA	chr2	238098635	GACCGCCCACATGGGACCGCCCACATAGA	GAACGCCCACATAGGACCGCCCACATAGGACCGCCCACATGGGACCGCCCACATAGAACCGTCCTCCAGTGGTGACATAGGACCGCCCACATGGGACCGCCCACATAGAACCGCCCACATGGGACCGCCCACATAGA	214782	PASS	0	none	0	0	94	1e-6
chr2-238098635-GACCGCCCACATGGGACCGCCCACATAGA-GAACGCCCACATAGGACCGCCCACATGGGACCGCCCACATAGAACCGTCCACATAGGACCGCCCACATGGGACCGCCCACATAGAACCGCCCACATGGGACCGCCCACATAGA	chr2	238098635	GACCGCCCACATGGGACCGCCCACATAGA	GAACGCCCACATAGGACCGCCCACATGGGACCGCCCACATAGAACCGTCCACATAGGACCGCCCACATGGGACCGCCCACATAGAACCGCCCACATGGGACCGCCCACATAGA	214782	PASS	0	none	9e-6	0	94	9e-6
chr2-238098635-GACCGCCCACATGGGACCGCCCACATAGA-GAACGCCCACATGGGAACGCCCACATAGAACCGCCCACATGGGACCGCCCACATAGA	chr2	238098635	GACCGCCCACATGGGACCGCCCACATAGA	GAACGCCCACATGGGAACGCCCACATAGAACCGCCCACATGGGACCGCCCACATAGA	214782	PASS	0	none	2.09e-4	0	94	2.09e-4
chr2-238098635-GACCGCCCACATGGGACCGCCCACATAGA-GAACGCCCACATGGGACCACCCACATGGGAACGCCCACATAGAACCGCCCACATGGGACCGCCCACATAGA	chr2	238098635	GACCGCCCACATGGGACCGCCCACATAGA	GAACGCCCACATGGGACCACCCACATGGGAACGCCCACATAGAACCGCCCACATGGGACCGCCCACATAGA	214782	PASS	0	none	0	0	94	1e-6
chr2-238098635-GACCGCCCACATGGGACCGCCCACATAGA-GAACGCCCACATGGGACCGCCCACATGGAACCGCCCACATGGGACCGCCCACATAGA	chr2	238098635	GACCGCCCACATGGGACCGCCCACATAGA	GAACGCCCACATGGGACCGCCCACATGGAACCGCCCACATGGGACCGCCCACATAGA	214782	PASS	0	none	0	0	94	1e-6
chr2-238098635-GACCGCCCACATGGGACCGCCCACATAGA-GAACGCCCACATGGGACCGCCCACATGGGAACGCCCACATAGAACCGCCCACATGGGACCGCCCACATAGA	chr2	238098635	GACCGCCCACATGGGACCGCCCACATAGA	GAACGCCCACATGGGACCGCCCACATGGGAACGCCCACATAGAACCGCCCACATGGGACCGCCCACATAGA	214782	PASS	0	none	2.09e-4	1	94	2.09e-4
chr2-238098635-GACCGCCCACATGGGACCGCCCACATAGA-GACCGCCCACATAGAACCGCCCACATAGAACCGCCCACATGGGACCGCCCACATAGA	chr2	238098635	GACCGCCCACATGGGACCGCCCACATAGA	GACCGCCCACATAGAACCGCCCACATAGAACCGCCCACATGGGACCGCCCACATAGA	214782	PASS	0	none	0	0	94	1e-6
chr2-238098635-GACCGCCCACATGGGACCGCCCACATAGA-GACCGCCCACATAGAACCGCCCACATAGGACCGCCCACATGGGACCGCCCACATAGAACCGTCCACATGGGACCGCCCACATGGGAACGCCCACATAGAACCGCCCACATGGGACCGCCCACATAGA	chr2	238098635	GACCGCCCACATGGGACCGCCCACATAGA	GACCGCCCACATAGAACCGCCCACATAGGACCGCCCACATGGGACCGCCCACATAGAACCGTCCACATGGGACCGCCCACATGGGAACGCCCACATAGAACCGCCCACATGGGACCGCCCACATAGA	214782	PASS	0	none	9e-6	0	94	9e-6
chr2-238098635-GACCGCCCACATGGGACCGCCCACATAGA-GACCGCCCACATAGAACCGCCCACATGGGACCGCCCACATAGA	chr2	238098635	GACCGCCCACATGGGACCGCCCACATAGA	GACCGCCCACATAGAACCGCCCACATGGGACCGCCCACATAGA	214782	PASS	0	none	0.002144	0	94	0.002144
chr2-238098635-GACCGCCCACATGGGACCGCCCACATAGA-GACCGCCCACATAGAACCGCCCACATGGGACCGCCCACATAGAACCGTCCACATAGGACCGCCCACATGGGAACGCCCACATAGGACCGCCCACATAGAACCGCCCACATGGGACCGCCCACATAGA	chr2	238098635	GACCGCCCACATGGGACCGCCCACATAGA	GACCGCCCACATAGAACCGCCCACATGGGACCGCCCACATAGAACCGTCCACATAGGACCGCCCACATGGGAACGCCCACATAGGACCGCCCACATAGAACCGCCCACATGGGACCGCCCACATAGA	214782	PASS	0	none	0	0	94	1e-6
chr2-238098635-GACCGCCCACATGGGACCGCCCACATAGA-GACCGCCCACATAGAACCGTCCACATGGGAACGCCCACATAGAACCGCCCACATGGGACCGCCCACATAGA	chr2	238098635	GACCGCCCACATGGGACCGCCCACATAGA	GACCGCCCACATAGAACCGTCCACATGGGAACGCCCACATAGAACCGCCCACATGGGACCGCCCACATAGA	214782	PASS	0	none	2.2000000000000003e-5	0	94	2.2000000000000003e-5
chr2-238098635-GACCGCCCACATGGGACCGCCCACATAGA-GACCGCCCACATAGAACCGTCCACATGGGACCGCCCACATGGGAACGCCCACATAGAACCGCCCACATAGGACCGCCCACATGGGAACGCCCACATGGGACCGCCCACATGGGAACGCCCACATAGAACCGCCCACATGGGACCGCCCACATAGA	chr2	238098635	GACCGCCCACATGGGACCGCCCACATAGA	GACCGCCCACATAGAACCGTCCACATGGGACCGCCCACATGGGAACGCCCACATAGAACCGCCCACATAGGACCGCCCACATGGGAACGCCCACATGGGACCGCCCACATGGGAACGCCCACATAGAACCGCCCACATGGGACCGCCCACATAGA	214782	PASS	0	none	2.7300000000000035e-4	0	94	2.7300000000000035e-4
chr2-238098635-GACCGCCCACATGGGACCGCCCACATAGA-GACCGCCCACATAGAACCGTCCACATGGGACCGCCCACATGGGAACGCCCACATAGAACCGCCCACATGGGACCGCCCACATAGA	chr2	238098635	GACCGCCCACATGGGACCGCCCACATAGA	GACCGCCCACATAGAACCGTCCACATGGGACCGCCCACATGGGAACGCCCACATAGAACCGCCCACATGGGACCGCCCACATAGA	214782	PASS	0	none	3.170000000000005e-4	0	94	3.170000000000005e-4
chr2-238098635-GACCGCCCACATGGGACCGCCCACATAGA-GACCGCCCACATGGGAACGCCCACATGGGACCGCCCACATGGGAACGCCCACATAGAACCGCCCACATGGGACCGCCCACATAGA	chr2	238098635	GACCGCCCACATGGGACCGCCCACATAGA	GACCGCCCACATGGGAACGCCCACATGGGACCGCCCACATGGGAACGCCCACATAGAACCGCCCACATGGGACCGCCCACATAGA	214782	PASS	0	none	0	0	94	1e-6
chr2-238098635-GACCGCCCACATGGGACCGCCCACATAGA-GACCGCCCACATGGGACCGCCCACATGGGAACGCCCACATAGAACCGTCCACATAGGACCGCCCACATAGAACCGCCCACATGGGACCGCCCACATAGA	chr2	238098635	GACCGCCCACATGGGACCGCCCACATAGA	GACCGCCCACATGGGACCGCCCACATGGGAACGCCCACATAGAACCGTCCACATAGGACCGCCCACATAGAACCGCCCACATGGGACCGCCCACATAGA	214782	PASS	0	none	0	0	94	1e-6
chr2-238098635-GACCGCCCACATGGGACCGCCCACATAGA-GACCGCCCACATGGGACCGCCCACATGGGAACGCCCACATGGGACCGCCCACATGGGAACGCCCACATAGAACCGCCCACATGGGACCGCCCACATAGA	chr2	238098635	GACCGCCCACATGGGACCGCCCACATAGA	GACCGCCCACATGGGACCGCCCACATGGGAACGCCCACATGGGACCGCCCACATGGGAACGCCCACATAGAACCGCCCACATGGGACCGCCCACATAGA	214782	PASS	0	none	0	0	94	1e-6
chr2-238098635-GACCGCCCACATGGGACCGCCCACATAGA-GACCGCCCACATGGGACCGCCCACATGGGACCGCCCACATAGAACCGCCCACATAGGACCGCCCACATGGGACCGCCCACATAGAACCGTCCACATGGGACCGCCCACATGGGAACGCCCACATAGAACCGCCCACATGGGACCGCCCACATAGA	chr2	238098635	GACCGCCCACATGGGACCGCCCACATAGA	GACCGCCCACATGGGACCGCCCACATGGGACCGCCCACATAGAACCGCCCACATAGGACCGCCCACATGGGACCGCCCACATAGAACCGTCCACATGGGACCGCCCACATGGGAACGCCCACATAGAACCGCCCACATGGGACCGCCCACATAGA	214782	PASS	0	none	0	0	94	1e-6
chr2-238098635-GACCGCCCACATGGGACCGCCCACATAGA-GACCGCCCACATGGGACCGCCCACATGGGACCGCCCACATGGGAACGCCCACATAGAACCGCCCACATAGGACCGCCCACATGGGAACGCCCACATGGGACCGCCCACATGGGAACGCCCACATAGAACCGCCCACATGGGACCGCCCACATAGA	chr2	238098635	GACCGCCCACATGGGACCGCCCACATAGA	GACCGCCCACATGGGACCGCCCACATGGGACCGCCCACATGGGAACGCCCACATAGAACCGCCCACATAGGACCGCCCACATGGGAACGCCCACATGGGACCGCCCACATGGGAACGCCCACATAGAACCGCCCACATGGGACCGCCCACATAGA	214782	PASS	0	none	0	0	94	1e-6
chr2-238098635-GACCGCCCACATGGGACCGCCCACATAGA-GACCGCCCACATGGGACCGCCCACATGGGACCGCCCACATGGGAACGCCCACATGGGACCGCCCACATAGAACCGCCCACATGGGACCGCCCACATAGA	chr2	238098635	GACCGCCCACATGGGACCGCCCACATAGA	GACCGCCCACATGGGACCGCCCACATGGGACCGCCCACATGGGAACGCCCACATGGGACCGCCCACATAGAACCGCCCACATGGGACCGCCCACATAGA	214782	PASS	0	none	0	0	94	1e-6
chr2-238098635-GACCGCCCACATGGGACCGCCCACATAGA-GACCGCCCACATGGGACCGCCCACATGGGACCGCCCACATGGGAACGCCCACATGGGACCGCCCACATGGGACCGCCCACATGGGACCGCCCACATAGAACCGCCCACATGGGACCGCCCACATAGA	chr2	238098635	GACCGCCCACATGGGACCGCCCACATAGA	GACCGCCCACATGGGACCGCCCACATGGGACCGCCCACATGGGAACGCCCACATGGGACCGCCCACATGGGACCGCCCACATGGGACCGCCCACATAGAACCGCCCACATGGGACCGCCCACATAGA	214782	PASS	0	none	2.2000000000000003e-5	0	94	2.2000000000000003e-5
chr2-238098635-GACCGCCCACATGGGACCGCCCACATAGA-GACCGCCCACATGGGACCGCCCACATGGGACCGCCCACATGGGAACGCCCACATGGGACCGCCCACATGGGACCGCCCACATGGGACCGCCCACATGGGACCGCCCACATAGAACCGCCCACATAGGACCGCCCACATGGGAACGCCCACATAGAACCGCCCACATGGGACCGCCCACATAGA	chr2	238098635	GACCGCCCACATGGGACCGCCCACATAGA	GACCGCCCACATGGGACCGCCCACATGGGACCGCCCACATGGGAACGCCCACATGGGACCGCCCACATGGGACCGCCCACATGGGACCGCCCACATGGGACCGCCCACATAGAACCGCCCACATAGGACCGCCCACATGGGAACGCCCACATAGAACCGCCCACATGGGACCGCCCACATAGA	214782	PASS	0	none	0	0	94	1e-6
chr2-238098635-GACCGCCCACATGGGACCGCCCACATAGA-GACCGCCCACATGGGACCGCCCACATGGGACCGCCCACATGGGACCGCCCACATAGAACCGCCCACATGGGACCGCCCACATAGA	chr2	238098635	GACCGCCCACATGGGACCGCCCACATAGA	GACCGCCCACATGGGACCGCCCACATGGGACCGCCCACATGGGACCGCCCACATAGAACCGCCCACATGGGACCGCCCACATAGA	214782	PASS	0	none	9e-6	0	94	9e-6
chr2-238098635-GACCGCCCACATGGGACCGCCCACATAGA-GACCGCCCACATGGGACCGCCCACATGGGACCGCCCACATGGGACCGCCCACATGGGACCGCCCACATGGGAACGCCCACATAGAACCGCCCACATGGGACCGCCCACATAGA	chr2	238098635	GACCGCCCACATGGGACCGCCCACATAGA	GACCGCCCACATGGGACCGCCCACATGGGACCGCCCACATGGGACCGCCCACATGGGACCGCCCACATGGGAACGCCCACATAGAACCGCCCACATGGGACCGCCCACATAGA	214782	PASS	0	none	0	0	94	1e-6
chr2-238098636-ACCGCCCACATGGGACCGCCCACATAGAACCGTCCTC-*	chr2	238098636	ACCGCCCACATGGGACCGCCCACATAGAACCGTCCTC	*	8366	VQSRTrancheINDEL95.00to96.00	0	none	0.003452	0	104	0.003452
chr2-238098636-ACCGCCCACATGGGACCGCCCACATAGAACCGTCCTC-A	chr2	238098636	ACCGCCCACATGGGACCGCCCACATAGAACCGTCCTC	A	8366	VQSRTrancheINDEL95.00to96.00	0	none	9e-6	0	104	9e-6
chr2-238098636-ACCGCCCACATGGGACCGCCCACATAGAACCGTCCTC-AACATGGGACCGCCCACATAGAACCGTCCTC	chr2	238098636	ACCGCCCACATGGGACCGCCCACATAGAACCGTCCTC	AACATGGGACCGCCCACATAGAACCGTCCTC	8366	VQSRTrancheINDEL95.00to96.00	0	none	4.730000000000004e-4	0	104	4.730000000000004e-4
chr2-238098636-ACCGCCCACATGGGACCGCCCACATAGAACCGTCCTC-AGGACCGCCCACATAGAACCGTCCTC	chr2	238098636	ACCGCCCACATGGGACCGCCCACATAGAACCGTCCTC	AGGACCGCCCACATAGAACCGTCCTC	8366	VQSRTrancheINDEL95.00to96.00	0	none	2.2000000000000003e-5	0	104	2.2000000000000003e-5
chr2-238098636-ACCGCCCACATGGGACCGCCCACATAGAACCGTCCTC-CCCGCCCACATGGGACCGCCCACATAGAACCGTCCTC	chr2	238098636	ACCGCCCACATGGGACCGCCCACATAGAACCGTCCTC	CCCGCCCACATGGGACCGCCCACATAGAACCGTCCTC	8366	VQSRTrancheINDEL95.00to96.00	0	none	0	0	104	1e-6
chr2-238098637-C-*	chr2	238098637	C	*	382697	PASS	0	none	0.003707	0	92	0.003707
chr2-238098637-C-A	chr2	238098637	C	A	382697	PASS	0.059992	afr	0.03121800000000001	5	92	0.059992
chr2-238098637-C-CCGCCCACATAGAACCGCCCACATAGGACCGCCCACATGGGAA	chr2	238098637	C	CCGCCCACATAGAACCGCCCACATAGGACCGCCCACATGGGAA	382697	PASS	2.674e-5	nfe	1.0799999999999996e-4	0	92	1.0799999999999996e-4
chr2-238098637-C-CCGCCCACATAGAACCGCCCACATAGGACCGCCCACATGGGAACGCCCACATGGGACCGCCCACATGGGAA	chr2	238098637	C	CCGCCCACATAGAACCGCCCACATAGGACCGCCCACATGGGAACGCCCACATGGGACCGCCCACATGGGAA	382697	PASS	6.5018e-4	nfe	8.9e-5	0	92	6.5018e-4
chr2-238098637-C-CCGCCCACATAGAACCGCCCACATAGGACCGCCCACATGGGACCGCCCACATAGAACCGTCCACATGGGACCGCCCACATGGGAACGCCCACATAGAACCGTCCACATGGGACCGCCCACATGGGAACGCCCACATGGGACCGCCCACATGGGAA	chr2	238098637	C	CCGCCCACATAGAACCGCCCACATAGGACCGCCCACATGGGACCGCCCACATAGAACCGTCCACATGGGACCGCCCACATGGGAACGCCCACATAGAACCGTCCACATGGGACCGCCCACATGGGAACGCCCACATGGGACCGCCCACATGGGAA	382697	PASS	0	none	0	0	92	1e-6
chr2-238098637-C-CCGCCCACATAGAACCGCCCACATGGGAA	chr2	238098637	C	CCGCCCACATAGAACCGCCCACATGGGAA	382697	PASS	5.999e-5	amr	2.2000000000000003e-5	0	92	5.999e-5
chr2-238098637-C-CCGCCCACATAGAACCGTCCACATGGGAACGCCCACATAGAACCGTCCACATGGGACCGCCCACATGGGAA	chr2	238098637	C	CCGCCCACATAGAACCGTCCACATGGGAACGCCCACATAGAACCGTCCACATGGGACCGCCCACATGGGAA	382697	PASS	0	none	9e-6	0	92	9e-6
chr2-238098637-C-CCGCCCACATAGAACCGTCCACATGGGACCGCCCACATGGGAA	chr2	238098637	C	CCGCCCACATAGAACCGTCCACATGGGACCGCCCACATGGGAA	382697	PASS	1.3899e-4	amr	8.9e-5	0	92	1.3899e-4
chr2-238098637-C-CCGCCCACATAGAACCGTCCACATGGGACCGCCCACATGGGAACGCCCACATAGAACCGCCCACATAGGACCGCCCACATGGGAA	chr2	238098637	C	CCGCCCACATAGAACCGTCCACATGGGACCGCCCACATGGGAACGCCCACATAGAACCGCCCACATAGGACCGCCCACATGGGAA	382697	PASS	2.06e-5	nfe	0	0	92	2.06e-5
chr2-238098637-C-CCGCCCACATAGAACCGTCCACATGGGACCGCCCACATGGGAACGCCCACATAGAACCGCCCACATAGGACCGCCCACATGGGAACGCCCACATGGGACCGCCCACATAGAACCGCCCACATAGAACCGCCCACATGGGAA	chr2	238098637	C	CCGCCCACATAGAACCGTCCACATGGGACCGCCCACATGGGAACGCCCACATAGAACCGCCCACATAGGACCGCCCACATGGGAACGCCCACATGGGACCGCCCACATAGAACCGCCCACATAGAACCGCCCACATGGGAA	382697	PASS	0	none	9e-6	0	92	9e-6
chr2-238098637-C-CCGCCCACATAGAACCGTCCACATGGGACCGCCCACATGGGAACGCCCACATAGAACCGCCCACATAGGACCGCCCACATGGGAACGCCCACATGGGACCGCCCACATGGGAA	chr2	238098637	C	CCGCCCACATAGAACCGTCCACATGGGACCGCCCACATGGGAACGCCCACATAGAACCGCCCACATAGGACCGCCCACATGGGAACGCCCACATGGGACCGCCCACATGGGAA	382697	PASS	1.595e-5	nfe	9e-6	0	92	1.595e-5
chr2-238098637-C-CCGCCCACATAGAACCGTCCACATGGGACCGCCCACATGGGAACGCCCACATGGGACCGCCCACATGGGAA	chr2	238098637	C	CCGCCCACATAGAACCGTCCACATGGGACCGCCCACATGGGAACGCCCACATGGGACCGCCCACATGGGAA	382697	PASS	1.595e-5	nfe	0	1	92	1.595e-5
chr2-238098637-C-CCGCCCACATAGAACCGTCCACATGGGACCGTCCACATAGAACCGCCCACATAGGACCGCCCACATGGGAA	chr2	238098637	C	CCGCCCACATAGAACCGTCCACATGGGACCGTCCACATAGAACCGCCCACATAGGACCGCCCACATGGGAA	382697	PASS	0	none	0	0	92	1e-6
chr2-238098637-C-CCGCCCACATAGAACGCCCACATGGGACCGCCCACATGGGAA	chr2	238098637	C	CCGCCCACATAGAACGCCCACATGGGACCGCCCACATGGGAA	382697	PASS	0	none	0	0	92	1e-6
chr2-238098637-C-CCGCCCACATAGGAA	chr2	238098637	C	CCGCCCACATAGGAA	382697	PASS	0	none	0	0	92	1e-6
chr2-238098637-C-CCGCCCACATGGGAA	chr2	238098637	C	CCGCCCACATGGGAA	382697	PASS	3.3586e-4	amr	1.0799999999999996e-4	0	92	3.3586e-4
chr2-238098637-C-CCGCCCACATGGGAACGCCCACATAGGACCGCCCACATGGGAA	chr2	238098637	C	CCGCCCACATGGGAACGCCCACATAGGACCGCCCACATGGGAA	382697	PASS	0	none	0	0	92	1e-6
chr2-238098637-C-CCGCCCACATGGGAACGCCCACATGGGAA	chr2	238098637	C	CCGCCCACATGGGAACGCCCACATGGGAA	382697	PASS	5.741e-5	sas	9e-6	0	92	5.741e-5
chr2-238098637-C-CCGCCCACATGGGACCGCCCACATAGAACCGCCCACATAGGACCGCCCACATGGGAACGCCCACATAGAACCGCCCACATAGGACCGCCCACATGGGAA	chr2	238098637	C	CCGCCCACATGGGACCGCCCACATAGAACCGCCCACATAGGACCGCCCACATGGGAACGCCCACATAGAACCGCCCACATAGGACCGCCCACATGGGAA	382697	PASS	0	none	0	0	92	1e-6
chr2-238098637-C-CCGCCCACATGGGACCGCCCACATAGAACCGCCCACATAGGACCGCCCACATGGGAACGCCCACATGGGACCGCCCACATGGGAA	chr2	238098637	C	CCGCCCACATGGGACCGCCCACATAGAACCGCCCACATAGGACCGCCCACATGGGAACGCCCACATGGGACCGCCCACATGGGAA	382697	PASS	0	none	0	0	92	1e-6
chr2-238098637-C-CCGCCCACATGGGACCGCCCACATAGAACCGTCCACATGGGACCGTCCACATAGAACCGCCCACATAGGACCGCCCACATGGGAA	chr2	238098637	C	CCGCCCACATGGGACCGCCCACATAGAACCGTCCACATGGGACCGTCCACATAGAACCGCCCACATAGGACCGCCCACATGGGAA	382697	PASS	0	none	0	0	92	1e-6
chr2-238098637-C-CCGCCCACATGGGACCGCCCACATAGGACCGCCCACATAGGACCGCCCACATGGGAACGCCCACATAGAACCGTCCACATGGGACCGCCCACATGGGAA	chr2	238098637	C	CCGCCCACATGGGACCGCCCACATAGGACCGCCCACATAGGACCGCCCACATGGGAACGCCCACATAGAACCGTCCACATGGGACCGCCCACATGGGAA	382697	PASS	0	none	0	0	92	1e-6
chr2-238098637-C-CCGCCCACATGGGACCGCCCACATGGGAA	chr2	238098637	C	CCGCCCACATGGGACCGCCCACATGGGAA	382697	PASS	0.001469	mid	6.110000000000004e-4	0	92	0.001469
chr2-238098637-C-CCGCCCACATGGGACCGCCCACATGGGAACGCCCACATGGGAA	chr2	238098637	C	CCGCCCACATGGGACCGCCCACATGGGAACGCCCACATGGGAA	382697	PASS	3.2043e-4	sas	3.6999999999999985e-5	0	92	3.2043e-4
chr2-238098637-C-CCGCCCACATGGGACCGCCCACATGGGAACGCCCACATGGGACCGCCCACATGGGAACGCCCACATGGGACCGCCCACATGGGAA	chr2	238098637	C	CCGCCCACATGGGACCGCCCACATGGGAACGCCCACATGGGACCGCCCACATGGGAACGCCCACATGGGACCGCCCACATGGGAA	382697	PASS	9.2441e-4	amr	0	0	92	9.2441e-4
chr2-238098637-C-CCGCCCACATGGGACCGCCCACATGGGAACGCCCACATGGGACCGCCCACATGGGACCGCCCACATAGAACCGTCCACATGGGACCGTCCACATAGAACCGCCCACATAGGACCGCCCACATGGGAA	chr2	238098637	C	CCGCCCACATGGGACCGCCCACATGGGAACGCCCACATGGGACCGCCCACATGGGACCGCCCACATAGAACCGTCCACATGGGACCGTCCACATAGAACCGCCCACATAGGACCGCCCACATGGGAA	382697	PASS	5.741e-5	sas	9e-6	0	92	5.741e-5
chr2-238098637-C-CCGCCCACATGGGACCGCCCACATGGGACCGCCCACATAGAACCGCCCACATAGGACCGCCCACATGGGAACGCCCACATAGAACCGCCCACATAGGACCGCCCACATGGGAACGCCCACATGGGAA	chr2	238098637	C	CCGCCCACATGGGACCGCCCACATGGGACCGCCCACATAGAACCGCCCACATAGGACCGCCCACATGGGAACGCCCACATAGAACCGCCCACATAGGACCGCCCACATGGGAACGCCCACATGGGAA	382697	PASS	0	none	0	0	92	1e-6
chr2-238098637-C-CCGCCCACATGGGACCGCCCACATGGGACCGCCCACATAGAACCGTCCACATGGGACCGTCCACATAGAACCGCCCACATAGGACCGCCCACATGGGAA	chr2	238098637	C	CCGCCCACATGGGACCGCCCACATGGGACCGCCCACATAGAACCGTCCACATGGGACCGTCCACATAGAACCGCCCACATAGGACCGCCCACATGGGAA	382697	PASS	0	none	0	0	92	1e-6
chr2-238098637-C-CCGCCCACATGGGACCGCCCACATGGGACCGCCCACATGGGAA	chr2	238098637	C	CCGCCCACATGGGACCGCCCACATGGGACCGCCCACATGGGAA	382697	PASS	0.0012927	eas	2.5100000000000014e-4	0	92	0.0012927
chr2-238098637-C-CCGCCCACATGGGACCGCCCACATGGGACCGCCCACATGGGAACGCCCACATGGGACCGCCCACATGGGAA	chr2	238098637	C	CCGCCCACATGGGACCGCCCACATGGGACCGCCCACATGGGAACGCCCACATGGGACCGCCCACATGGGAA	382697	PASS	2.554e-5	eas	0	0	92	2.554e-5
chr2-238098637-C-CCGCCCACATGGGACCGCCCACATGGGACCGCCCACATGGGAACGCCCACATGGGACCGCCCACATGGGAACGCCCACATGGGACCGCCCACATGGGAA	chr2	238098637	C	CCGCCCACATGGGACCGCCCACATGGGACCGCCCACATGGGAACGCCCACATGGGACCGCCCACATGGGAACGCCCACATGGGACCGCCCACATGGGAA	382697	PASS	1.9411e-4	eas	2.2000000000000003e-5	0	92	1.9411e-4
chr2-238098637-C-CCGCCCACATGGGACCGCCCACATGGGACCGCCCACATGGGAACGCCCACATGGGACCGCCCACATGGGACCGCCCACATAGAACCGTCCACATGGGACCGTCCACATAGAACCGCCCACATAGGACCGCCCACATGGGAA	chr2	238098637	C	CCGCCCACATGGGACCGCCCACATGGGACCGCCCACATGGGAACGCCCACATGGGACCGCCCACATGGGACCGCCCACATAGAACCGTCCACATGGGACCGTCCACATAGAACCGCCCACATAGGACCGCCCACATGGGAA	382697	PASS	0	none	0	0	92	1e-6
chr2-238098637-C-CCGCCCACATGGGACCGCCCACATGGGACCGCCCACATGGGACCGCCCACATGGGAA	chr2	238098637	C	CCGCCCACATGGGACCGCCCACATGGGACCGCCCACATGGGACCGCCCACATGGGAA	382697	PASS	0.002771	eas	1.27e-4	0	92	0.002771
chr2-238098637-C-CCGCCCACATGGGACCGCCCACATGGGACCGCCCACATGGGACCGCCCACATGGGACCGCCCACATGGGAA	chr2	238098637	C	CCGCCCACATGGGACCGCCCACATGGGACCGCCCACATGGGACCGCCCACATGGGACCGCCCACATGGGAA	382697	PASS	6.52e-6	nfe	9e-6	0	92	9e-6
chr2-238098637-C-CCGTCCACATAGAACCGCCCACATAGGACCGCCCACATGGGAA	chr2	238098637	C	CCGTCCACATAGAACCGCCCACATAGGACCGCCCACATGGGAA	382697	PASS	5.741e-5	sas	3.6999999999999985e-5	0	92	5.741e-5
chr2-238098637-C-CCGTCCACATGGGAA	chr2	238098637	C	CCGTCCACATGGGAA	382697	PASS	0	none	0	0	92	1e-6
chr2-238098637-C-CGCCCACATAGAACCGCCCACATAGGACCGCCCACATGGGAA	chr2	238098637	C	CGCCCACATAGAACCGCCCACATAGGACCGCCCACATGGGAA	382697	PASS	5.3392e-4	sas	9e-6	0	92	5.3392e-4
chr2-238098637-C-CGCCCACATAGGAA	chr2	238098637	C	CGCCCACATAGGAA	382697	PASS	0	none	0	0	92	1e-6
chr2-238098637-C-CGCCCACATAGGACCGCCCACATAGGACCGCCCACATGGGACCGCCCACATAGAACCGCCCACATGGGACCGCCCACATGGGAACGCCCACATGGGAA	chr2	238098637	C	CGCCCACATAGGACCGCCCACATAGGACCGCCCACATGGGACCGCCCACATAGAACCGCCCACATGGGACCGCCCACATGGGAACGCCCACATGGGAA	382697	PASS	0	none	0	0	92	1e-6
chr2-238098637-C-CGCCCACATGGGAA	chr2	238098637	C	CGCCCACATGGGAA	382697	PASS	0.0064994	afr	0.00103699999999999	0	92	0.0064994
chr2-238098637-C-CGCCCACATGGGAACGCCCACATGGGAA	chr2	238098637	C	CGCCCACATGGGAACGCCCACATGGGAA	382697	PASS	3.5194e-4	afr	2.09e-4	0	92	3.5194e-4
chr2-238098637-C-CGCCCACATGGGACCGCCCACATGGGAA	chr2	238098637	C	CGCCCACATGGGACCGCCCACATGGGAA	382697	PASS	1.0102e-4	eas	0	0	92	1.0102e-4
chr2-238098637-C-CGCCCGCATGGGAA	chr2	238098637	C	CGCCCGCATGGGAA	382697	PASS	0	none	0	0	92	1e-6
chr2-238098639-G-*	chr2	238098639	G	*	61.97	VQSRTrancheINDEL95.00to96.00	0	none	0.002841	0	102	0.002841
chr2-238098639-G-GCCCACATGGGACCGCCCACATGGGAACGCCCACATGGGACCC	chr2	238098639	G	GCCCACATGGGACCGCCCACATGGGAACGCCCACATGGGACCC	61.97	VQSRTrancheINDEL95.00to96.00	0	none	0	0	102	1e-6
chr2-238098639-G-GCCCACATGGGACCT	chr2	238098639	G	GCCCACATGGGACCT	61.97	VQSRTrancheINDEL95.00to96.00	0	none	0	0	102	1e-6
chr2-238098640-CCCACATGGGACCGCCCACATAGAACCGTCCT-*	chr2	238098640	CCCACATGGGACCGCCCACATAGAACCGTCCT	*	1175664	VQSRTrancheINDEL99.50to99.90	0	none	0.002515	0	102	0.002515
chr2-238098640-CCCACATGGGACCGCCCACATAGAACCGTCCT-C	chr2	238098640	CCCACATGGGACCGCCCACATAGAACCGTCCT	C	1175664	VQSRTrancheINDEL99.50to99.90	0	none	2.7300000000000035e-4	0	102	2.7300000000000035e-4
chr2-238098640-CCCACATGGGACCGCCCACATAGAACCGTCCT-CCCACATAGAACCACCCACATAGGACCGCCCACATGGGAACGCCCACATGGGAACGCCCACATAGAACCGTCCACATGGGACCGCCCACATAGAACCGTCCT	chr2	238098640	CCCACATGGGACCGCCCACATAGAACCGTCCT	CCCACATAGAACCACCCACATAGGACCGCCCACATGGGAACGCCCACATGGGAACGCCCACATAGAACCGTCCACATGGGACCGCCCACATAGAACCGTCCT	1175664	VQSRTrancheINDEL99.50to99.90	0	none	0	0	102	1e-6
chr2-238098640-CCCACATGGGACCGCCCACATAGAACCGTCCT-CCCACATAGAACCGCCCACATAGAACCGCCCACATAGGAACGCCCACATGGGAACGCCCACATAGGACCGCCCACATGGGAACGCCCACATAGGACCGTCCACATGGGACCGCCCACATAGAACCGTCCT	chr2	238098640	CCCACATGGGACCGCCCACATAGAACCGTCCT	CCCACATAGAACCGCCCACATAGAACCGCCCACATAGGAACGCCCACATGGGAACGCCCACATAGGACCGCCCACATGGGAACGCCCACATAGGACCGTCCACATGGGACCGCCCACATAGAACCGTCCT	1175664	VQSRTrancheINDEL99.50to99.90	0	none	0	0	102	1e-6
chr2-238098640-CCCACATGGGACCGCCCACATAGAACCGTCCT-CCCACATAGAACCGCCCACATAGGACCGCCCACATGGGAACGCCCACATGGGAACGCCCACATAGAACCGTCCACATGGGACCGCCCACATAGAACCGTCCT	chr2	238098640	CCCACATGGGACCGCCCACATAGAACCGTCCT	CCCACATAGAACCGCCCACATAGGACCGCCCACATGGGAACGCCCACATGGGAACGCCCACATAGAACCGTCCACATGGGACCGCCCACATAGAACCGTCCT	1175664	VQSRTrancheINDEL99.50to99.90	0	none	0	0	102	1e-6
chr2-238098640-CCCACATGGGACCGCCCACATAGAACCGTCCT-CCCACATAGAACCGCCCACATAGGACCGCCCACATGGGAACGCCCACATGGGAACGCCCACATGGGAACGCCCACATAGAACCGTCCACATGGGACCGCCCACATAGAACCGTCCT	chr2	238098640	CCCACATGGGACCGCCCACATAGAACCGTCCT	CCCACATAGAACCGCCCACATAGGACCGCCCACATGGGAACGCCCACATGGGAACGCCCACATGGGAACGCCCACATAGAACCGTCCACATGGGACCGCCCACATAGAACCGTCCT	1175664	VQSRTrancheINDEL99.50to99.90	0	none	0	0	102	1e-6
chr2-238098640-CCCACATGGGACCGCCCACATAGAACCGTCCT-CCCACATAGAACCGCCCACATAGGACCGCCCACATGGGAACGCCCACATGGGACCGCCCACATGGGAACGCCCACATAGAACCGTCCACATGGGACCGCCCACATAGAACCGTCCT	chr2	238098640	CCCACATGGGACCGCCCACATAGAACCGTCCT	CCCACATAGAACCGCCCACATAGGACCGCCCACATGGGAACGCCCACATGGGACCGCCCACATGGGAACGCCCACATAGAACCGTCCACATGGGACCGCCCACATAGAACCGTCCT	1175664	VQSRTrancheINDEL99.50to99.90	0	none	3.6999999999999985e-5	0	102	3.6999999999999985e-5
chr2-238098640-CCCACATGGGACCGCCCACATAGAACCGTCCT-CCCACATAGAACCGCCCACATAGGACCGCCCACATGGGAACGCCCACATGGGACCGCCCACATGGGACCGCCCACATAGAACCGCCCACATAGAACCGTCCACATGGGACCGCCCACATAGAACCGTCCT	chr2	238098640	CCCACATGGGACCGCCCACATAGAACCGTCCT	CCCACATAGAACCGCCCACATAGGACCGCCCACATGGGAACGCCCACATGGGACCGCCCACATGGGACCGCCCACATAGAACCGCCCACATAGAACCGTCCACATGGGACCGCCCACATAGAACCGTCCT	1175664	VQSRTrancheINDEL99.50to99.90	0	none	0	0	102	1e-6
chr2-238098640-CCCACATGGGACCGCCCACATAGAACCGTCCT-CCCACATAGAACCGCCCACATAGGACCGCCCACATGGGAACGCCCACATGGGACCGCCCACATGGGACCGCCCACATAGAACCGTCCACATGGGACCGCCCACATAGAACCGTCCT	chr2	238098640	CCCACATGGGACCGCCCACATAGAACCGTCCT	CCCACATAGAACCGCCCACATAGGACCGCCCACATGGGAACGCCCACATGGGACCGCCCACATGGGACCGCCCACATAGAACCGTCCACATGGGACCGCCCACATAGAACCGTCCT	1175664	VQSRTrancheINDEL99.50to99.90	0	none	2.2000000000000003e-5	0	102	2.2000000000000003e-5
chr2-238098640-CCCACATGGGACCGCCCACATAGAACCGTCCT-CCCACATAGAACCGCCCACATAGGACCGCCCACATGGGACCGCCCACATAGAACCGTCCACATGGGACCGCCCACATAGAACCGTCCT	chr2	238098640	CCCACATGGGACCGCCCACATAGAACCGTCCT	CCCACATAGAACCGCCCACATAGGACCGCCCACATGGGACCGCCCACATAGAACCGTCCACATGGGACCGCCCACATAGAACCGTCCT	1175664	VQSRTrancheINDEL99.50to99.90	0	none	0	1	102	1e-6
chr2-238098640-CCCACATGGGACCGCCCACATAGAACCGTCCT-CCCACATAGAACCGCCCACATAGGACCGCCCACATGGGACCGCCCACATAGAACCGTCCACATGGGACCGCCCACATGGGAACGCCCACATAGAACCGTCCACATGGGACCGCCCACATAGAACCGTCCACATGGGACCGCCCACATAGAACCGTCCT	chr2	238098640	CCCACATGGGACCGCCCACATAGAACCGTCCT	CCCACATAGAACCGCCCACATAGGACCGCCCACATGGGACCGCCCACATAGAACCGTCCACATGGGACCGCCCACATGGGAACGCCCACATAGAACCGTCCACATGGGACCGCCCACATAGAACCGTCCACATGGGACCGCCCACATAGAACCGTCCT	1175664	VQSRTrancheINDEL99.50to99.90	0	none	0	0	102	1e-6
chr2-238098640-CCCACATGGGACCGCCCACATAGAACCGTCCT-CCCACATAGAACCGCCCACATAGGACCGCCCACATGGGACCGCCCACATAGAACCGTCCACATGGGACCGCCCACATGGGAACGCCCACATAGAACCGTCCACATGGGACCGCCCACATAGAACCGTCCT	chr2	238098640	CCCACATGGGACCGCCCACATAGAACCGTCCT	CCCACATAGAACCGCCCACATAGGACCGCCCACATGGGACCGCCCACATAGAACCGTCCACATGGGACCGCCCACATGGGAACGCCCACATAGAACCGTCCACATGGGACCGCCCACATAGAACCGTCCT	1175664	VQSRTrancheINDEL99.50to99.90	0	none	0.002616	0	102	0.002616
chr2-238098640-CCCACATGGGACCGCCCACATAGAACCGTCCT-CCCACATAGAACCGCCCACATGGGAACGCCCACATAGAACCGTCCACATGGGACCGCCCACATAGAACCGTCCT	chr2	238098640	CCCACATGGGACCGCCCACATAGAACCGTCCT	CCCACATAGAACCGCCCACATGGGAACGCCCACATAGAACCGTCCACATGGGACCGCCCACATAGAACCGTCCT	1175664	VQSRTrancheINDEL99.50to99.90	0	none	7.510000000000005e-4	0	102	7.510000000000005e-4
chr2-238098640-CCCACATGGGACCGCCCACATAGAACCGTCCT-CCCACATAGAACCGCCCACATGGGAACGCCCACATGGGACCGCCCACATAGAACCGTCCACATAGGACCGCCCACATGGGACCGCCCACATAGAACCGTCCACATGGGACCGCCCACATAGAACCGTCCT	chr2	238098640	CCCACATGGGACCGCCCACATAGAACCGTCCT	CCCACATAGAACCGCCCACATGGGAACGCCCACATGGGACCGCCCACATAGAACCGTCCACATAGGACCGCCCACATGGGACCGCCCACATAGAACCGTCCACATGGGACCGCCCACATAGAACCGTCCT	1175664	VQSRTrancheINDEL99.50to99.90	0	none	9e-6	0	102	9e-6
chr2-238098640-CCCACATGGGACCGCCCACATAGAACCGTCCT-CCCACATAGAACCGCCCACATGGGACCGCCCACATAGAACCGTCCACATGGGACCGCCCACATAGAACCGTCCT	chr2	238098640	CCCACATGGGACCGCCCACATAGAACCGTCCT	CCCACATAGAACCGCCCACATGGGACCGCCCACATAGAACCGTCCACATGGGACCGCCCACATAGAACCGTCCT	1175664	VQSRTrancheINDEL99.50to99.90	0	none	9e-6	0	102	9e-6
chr2-238098640-CCCACATGGGACCGCCCACATAGAACCGTCCT-CCCACATAGAACCGCCCACATGGGACCGCCCACATGGGAACGCCCACATAGAACCGTCCACATGGGACCGCCCACATAGAACCGTCCT	chr2	238098640	CCCACATGGGACCGCCCACATAGAACCGTCCT	CCCACATAGAACCGCCCACATGGGACCGCCCACATGGGAACGCCCACATAGAACCGTCCACATGGGACCGCCCACATAGAACCGTCCT	1175664	VQSRTrancheINDEL99.50to99.90	0	none	9e-6	0	102	9e-6
chr2-238098640-CCCACATGGGACCGCCCACATAGAACCGTCCT-CCCACATAGAACCGCCCACATGGGACCGTCCACATGGGACCGCCCACATAGAACCGTCCT	chr2	238098640	CCCACATGGGACCGCCCACATAGAACCGTCCT	CCCACATAGAACCGCCCACATGGGACCGTCCACATGGGACCGCCCACATAGAACCGTCCT	1175664	VQSRTrancheINDEL99.50to99.90	0	none	0	0	102	1e-6
chr2-238098640-CCCACATGGGACCGCCCACATAGAACCGTCCT-CCCACATAGAACCGTCCACATAGAACCGTCCACATGGGACCGCCCACATAGAACCGTCCT	chr2	238098640	CCCACATGGGACCGCCCACATAGAACCGTCCT	CCCACATAGAACCGTCCACATAGAACCGTCCACATGGGACCGCCCACATAGAACCGTCCT	1175664	VQSRTrancheINDEL99.50to99.90	0	none	0	0	102	1e-6
chr2-238098640-CCCACATGGGACCGCCCACATAGAACCGTCCT-CCCACATAGAACCGTCCACATAGGACCGCCCACATGGGACCGCCCACATAGAACCGTCCACATAGGACCGCCCACATGGGACCGCCCACATAGAACCGCCCACATAGGACCGCCCACATGGGAACGCCCACATGGGACCGCCCACATGGGAACGCCCACATAGAACCGTCCACATGGGACCGCCCACATAGAACCGTCCT	chr2	238098640	CCCACATGGGACCGCCCACATAGAACCGTCCT	CCCACATAGAACCGTCCACATAGGACCGCCCACATGGGACCGCCCACATAGAACCGTCCACATAGGACCGCCCACATGGGACCGCCCACATAGAACCGCCCACATAGGACCGCCCACATGGGAACGCCCACATGGGACCGCCCACATGGGAACGCCCACATAGAACCGTCCACATGGGACCGCCCACATAGAACCGTCCT	1175664	VQSRTrancheINDEL99.50to99.90	0	none	0	0	102	1e-6
chr2-238098640-CCCACATGGGACCGCCCACATAGAACCGTCCT-CCCACATAGAACCGTCCACATAGGACCGCCCACATGGGACCGCCCACATAGAACCGTCCACATGGGACCGCCCACATAGAACCGTCCT	chr2	238098640	CCCACATGGGACCGCCCACATAGAACCGTCCT	CCCACATAGAACCGTCCACATAGGACCGCCCACATGGGACCGCCCACATAGAACCGTCCACATGGGACCGCCCACATAGAACCGTCCT	1175664	VQSRTrancheINDEL99.50to99.90	0	none	9e-6	0	102	9e-6
chr2-238098640-CCCACATGGGACCGCCCACATAGAACCGTCCT-CCCACATAGAACCGTCCACATAGGACCGCCCACATGGGACCGCCCACATAGGACCGTCCACATGGGACCGCCCACATAGAACCGTCCT	chr2	238098640	CCCACATGGGACCGCCCACATAGAACCGTCCT	CCCACATAGAACCGTCCACATAGGACCGCCCACATGGGACCGCCCACATAGGACCGTCCACATGGGACCGCCCACATAGAACCGTCCT	1175664	VQSRTrancheINDEL99.50to99.90	0	none	0	0	102	1e-6
chr2-238098640-CCCACATGGGACCGCCCACATAGAACCGTCCT-CCCACATAGAACCGTCCACATGGGAACGCCCACATAGAACCGTCCACATGGGACCGCCCACATAGAACCGTCCACATGGGACCGCCCACATAGAACCGTCCT	chr2	238098640	CCCACATGGGACCGCCCACATAGAACCGTCCT	CCCACATAGAACCGTCCACATGGGAACGCCCACATAGAACCGTCCACATGGGACCGCCCACATAGAACCGTCCACATGGGACCGCCCACATAGAACCGTCCT	1175664	VQSRTrancheINDEL99.50to99.90	0	none	9e-6	0	102	9e-6
chr2-238098640-CCCACATGGGACCGCCCACATAGAACCGTCCT-CCCACATAGAACCGTCCACATGGGAACGCCCACATAGAACCGTCCACATGGGACCGCCCACATAGAACCGTCCT	chr2	238098640	CCCACATGGGACCGCCCACATAGAACCGTCCT	CCCACATAGAACCGTCCACATGGGAACGCCCACATAGAACCGTCCACATGGGACCGCCCACATAGAACCGTCCT	1175664	VQSRTrancheINDEL99.50to99.90	0	none	0.00161999999999999	1	102	0.00161999999999999
chr2-238098640-CCCACATGGGACCGCCCACATAGAACCGTCCT-CCCACATAGAACCGTCCACATGGGACCGCCCACAGGGGAACGCCCACATAGAACCGCCCACATAGGACCGCCCACATGGGAACGCCCACATGGGACCGCCCACATGGGAACGCCCACATAGAACCGTCCACATGGGACCGCCCACATAGAACCGTCCT	chr2	238098640	CCCACATGGGACCGCCCACATAGAACCGTCCT	CCCACATAGAACCGTCCACATGGGACCGCCCACAGGGGAACGCCCACATAGAACCGCCCACATAGGACCGCCCACATGGGAACGCCCACATGGGACCGCCCACATGGGAACGCCCACATAGAACCGTCCACATGGGACCGCCCACATAGAACCGTCCT	1175664	VQSRTrancheINDEL99.50to99.90	0	none	0	0	102	1e-6
chr2-238098640-CCCACATGGGACCGCCCACATAGAACCGTCCT-CCCACATAGAACCGTCCACATGGGACCGCCCACATAGAACCGTCCACATGGGACCGCCCACATAGAACCGTCCT	chr2	238098640	CCCACATGGGACCGCCCACATAGAACCGTCCT	CCCACATAGAACCGTCCACATGGGACCGCCCACATAGAACCGTCCACATGGGACCGCCCACATAGAACCGTCCT	1175664	VQSRTrancheINDEL99.50to99.90	0	none	1.27e-4	0	102	1.27e-4
chr2-238098640-CCCACATGGGACCGCCCACATAGAACCGTCCT-CCCACATAGAACCGTCCACATGGGACCGCCCACATAGAACCGTCCT	chr2	238098640	CCCACATGGGACCGCCCACATAGAACCGTCCT	CCCACATAGAACCGTCCACATGGGACCGCCCACATAGAACCGTCCT	1175664	VQSRTrancheINDEL99.50to99.90	0	none	0.01144599999999998	3	102	0.01144599999999998
chr2-238098640-CCCACATGGGACCGCCCACATAGAACCGTCCT-CCCACATAGAACCGTCCACATGGGACCGCCCACATGGGAACGCCCACATAGAACCGCCCACATAGGACCGCCCACAGGGGAACGCCCACATGGGACCGCCCACATGGGAACGCCCACATAGAACCGTCCACATGGGACCGCCCACATAGAACCGTCCT	chr2	238098640	CCCACATGGGACCGCCCACATAGAACCGTCCT	CCCACATAGAACCGTCCACATGGGACCGCCCACATGGGAACGCCCACATAGAACCGCCCACATAGGACCGCCCACAGGGGAACGCCCACATGGGACCGCCCACATGGGAACGCCCACATAGAACCGTCCACATGGGACCGCCCACATAGAACCGTCCT	1175664	VQSRTrancheINDEL99.50to99.90	0	none	0	0	102	1e-6
chr2-238098640-CCCACATGGGACCGCCCACATAGAACCGTCCT-CCCACATAGAACCGTCCACATGGGACCGCCCACATGGGAACGCCCACATAGAACCGCCCACATAGGACCGCCCACATGGGAACGACCACATGGGACCGCCCACATGGGACCGCCCACATAGAACCGTCCACATGGGACCGCCCACATAGAACCGTCCT	chr2	238098640	CCCACATGGGACCGCCCACATAGAACCGTCCT	CCCACATAGAACCGTCCACATGGGACCGCCCACATGGGAACGCCCACATAGAACCGCCCACATAGGACCGCCCACATGGGAACGACCACATGGGACCGCCCACATGGGACCGCCCACATAGAACCGTCCACATGGGACCGCCCACATAGAACCGTCCT	1175664	VQSRTrancheINDEL99.50to99.90	0	none	0	0	102	1e-6
chr2-238098640-CCCACATGGGACCGCCCACATAGAACCGTCCT-CCCACATAGAACCGTCCACATGGGACCGCCCACATGGGAACGCCCACATAGAACCGCCCACATAGGACCGCCCACATGGGAACGCCCACATGGGAACGCCCACATAGAACCGTCCACATGGGACCGCCCACATAGAACCGTCCT	chr2	238098640	CCCACATGGGACCGCCCACATAGAACCGTCCT	CCCACATAGAACCGTCCACATGGGACCGCCCACATGGGAACGCCCACATAGAACCGCCCACATAGGACCGCCCACATGGGAACGCCCACATGGGAACGCCCACATAGAACCGTCCACATGGGACCGCCCACATAGAACCGTCCT	1175664	VQSRTrancheINDEL99.50to99.90	0	none	5.2999999999999994e-5	0	102	5.2999999999999994e-5
chr2-238098640-CCCACATGGGACCGCCCACATAGAACCGTCCT-CCCACATAGAACCGTCCACATGGGACCGCCCACATGGGAACGCCCACATAGAACCGCCCACATAGGACCGCCCACATGGGAACGCCCACATGGGACCGCCCACATAGAACCGTCCACATAGAACCGTCCACATGGGACCGCCCACATAGAACCGTCCT	chr2	238098640	CCCACATGGGACCGCCCACATAGAACCGTCCT	CCCACATAGAACCGTCCACATGGGACCGCCCACATGGGAACGCCCACATAGAACCGCCCACATAGGACCGCCCACATGGGAACGCCCACATGGGACCGCCCACATAGAACCGTCCACATAGAACCGTCCACATGGGACCGCCCACATAGAACCGTCCT	1175664	VQSRTrancheINDEL99.50to99.90	0	none	0	0	102	1e-6
chr2-238098640-CCCACATGGGACCGCCCACATAGAACCGTCCT-CCCACATAGAACCGTCCACATGGGACCGCCCACATGGGAACGCCCACATAGAACCGCCCACATAGGACCGCCCACATGGGAACGCCCACATGGGACCGCCCACATGGGAACGCCCACATAGAACCGGCCACATGGGACCGCCCACATAGAACCGTCCT	chr2	238098640	CCCACATGGGACCGCCCACATAGAACCGTCCT	CCCACATAGAACCGTCCACATGGGACCGCCCACATGGGAACGCCCACATAGAACCGCCCACATAGGACCGCCCACATGGGAACGCCCACATGGGACCGCCCACATGGGAACGCCCACATAGAACCGGCCACATGGGACCGCCCACATAGAACCGTCCT	1175664	VQSRTrancheINDEL99.50to99.90	0	none	0	0	102	1e-6
chr2-238098640-CCCACATGGGACCGCCCACATAGAACCGTCCT-CCCACATAGAACCGTCCACATGGGACCGCCCACATGGGAACGCCCACATAGAACCGCCCACATAGGACCGCCCACATGGGAACGCCCACATGGGACCGCCCACATGGGAACGCCCACATAGAACCGTCCACATGGGACCGCCCACATAGAACCGTCCACATGGGACCGCCCACATAGAACCGTCCT	chr2	238098640	CCCACATGGGACCGCCCACATAGAACCGTCCT	CCCACATAGAACCGTCCACATGGGACCGCCCACATGGGAACGCCCACATAGAACCGCCCACATAGGACCGCCCACATGGGAACGCCCACATGGGACCGCCCACATGGGAACGCCCACATAGAACCGTCCACATGGGACCGCCCACATAGAACCGTCCACATGGGACCGCCCACATAGAACCGTCCT	1175664	VQSRTrancheINDEL99.50to99.90	0	none	2.2000000000000003e-5	0	102	2.2000000000000003e-5
chr2-238098640-CCCACATGGGACCGCCCACATAGAACCGTCCT-CCCACATAGAACCGTCCACATGGGACCGCCCACATGGGAACGCCCACATAGAACCGCCCACATAGGACCGCCCACATGGGAACGCCCACATGGGACCGCCCACATGGGAACGCCCACATAGAACCGTCCACATGGGACCGCCCACATAGAACCGTCCT	chr2	238098640	CCCACATGGGACCGCCCACATAGAACCGTCCT	CCCACATAGAACCGTCCACATGGGACCGCCCACATGGGAACGCCCACATAGAACCGCCCACATAGGACCGCCCACATGGGAACGCCCACATGGGACCGCCCACATGGGAACGCCCACATAGAACCGTCCACATGGGACCGCCCACATAGAACCGTCCT	1175664	VQSRTrancheINDEL99.50to99.90	0	none	0.020025	6	102	0.020025
chr2-238098640-CCCACATGGGACCGCCCACATAGAACCGTCCT-CCCACATAGAACCGTCCACATGGGACCGCCCACATGGGAACGCCCACATAGAACCGCCCACATAGGACCGCCCACATGGGAACGCCCACATGGGACCGCCCACATGGGAACGCCCACATGGGACCGTCCACATGGGACCGCCCACATAGAACCGTCCT	chr2	238098640	CCCACATGGGACCGCCCACATAGAACCGTCCT	CCCACATAGAACCGTCCACATGGGACCGCCCACATGGGAACGCCCACATAGAACCGCCCACATAGGACCGCCCACATGGGAACGCCCACATGGGACCGCCCACATGGGAACGCCCACATGGGACCGTCCACATGGGACCGCCCACATAGAACCGTCCT	1175664	VQSRTrancheINDEL99.50to99.90	0	none	0	0	102	1e-6
chr2-238098640-CCCACATGGGACCGCCCACATAGAACCGTCCT-CCCACATAGAACCGTCCACATGGGACCGCCCACATGGGAACGCCCACATAGAACCGCCCACATAGGACCGCCCACATGGGAACGCCCACATGGGACCGCCCACATGGGACCGCCCACATAGAACCGTCCACATGGGACCGCCCACATAGAACCGTCCT	chr2	238098640	CCCACATGGGACCGCCCACATAGAACCGTCCT	CCCACATAGAACCGTCCACATGGGACCGCCCACATGGGAACGCCCACATAGAACCGCCCACATAGGACCGCCCACATGGGAACGCCCACATGGGACCGCCCACATGGGACCGCCCACATAGAACCGTCCACATGGGACCGCCCACATAGAACCGTCCT	1175664	VQSRTrancheINDEL99.50to99.90	0	none	5.41e-4	0	102	5.41e-4
chr2-238098640-CCCACATGGGACCGCCCACATAGAACCGTCCT-CCCACATAGAACCGTCCACATGGGACCGCCCACATGGGAACGCCCACATAGAACCGCCCACATAGGACCGCCCATATGGGAACGCCCACATGGGACCGCCCACATGGGAACGCCCACATAGAACCGTCCACATGGGACCGCCCACATAGAACCGTCCT	chr2	238098640	CCCACATGGGACCGCCCACATAGAACCGTCCT	CCCACATAGAACCGTCCACATGGGACCGCCCACATGGGAACGCCCACATAGAACCGCCCACATAGGACCGCCCATATGGGAACGCCCACATGGGACCGCCCACATGGGAACGCCCACATAGAACCGTCCACATGGGACCGCCCACATAGAACCGTCCT	1175664	VQSRTrancheINDEL99.50to99.90	0	none	0	0	102	1e-6
chr2-238098640-CCCACATGGGACCGCCCACATAGAACCGTCCT-CCCACATAGAACCGTCCACATGGGACCGCCCACATGGGAACGCCCACATAGAACCGCCCACATGGGACCGCCCACATGGGAACGCCCACATGGGACCGCCCACATGGGAACGCCCACATAGAACCGTCCACATGGGACCGCCCACATAGAACCGTCCT	chr2	238098640	CCCACATGGGACCGCCCACATAGAACCGTCCT	CCCACATAGAACCGTCCACATGGGACCGCCCACATGGGAACGCCCACATAGAACCGCCCACATGGGACCGCCCACATGGGAACGCCCACATGGGACCGCCCACATGGGAACGCCCACATAGAACCGTCCACATGGGACCGCCCACATAGAACCGTCCT	1175664	VQSRTrancheINDEL99.50to99.90	0	none	0	0	102	1e-6
chr2-238098640-CCCACATGGGACCGCCCACATAGAACCGTCCT-CCCACATAGAACCGTCCACATGGGACCGCCCACATGGGAACGCCCACATAGAACCGCCCACCTAGGACCGCCCACATGGGAACGCCCACATGGGACCGCCCACATGGGAACGCCCACATAGAACCGTCCACATGGGACCGCCCACATAGAACCGTCCT	chr2	238098640	CCCACATGGGACCGCCCACATAGAACCGTCCT	CCCACATAGAACCGTCCACATGGGACCGCCCACATGGGAACGCCCACATAGAACCGCCCACCTAGGACCGCCCACATGGGAACGCCCACATGGGACCGCCCACATGGGAACGCCCACATAGAACCGTCCACATGGGACCGCCCACATAGAACCGTCCT	1175664	VQSRTrancheINDEL99.50to99.90	0	none	0	0	102	1e-6
chr2-238098640-CCCACATGGGACCGCCCACATAGAACCGTCCT-CCCACATAGAACCGTCCACATGGGACCGCCCACATGGGAACGCCCACATAGAACCGTCCACATAGGACCGCCCACATGGGAACGCCCACATGGGACCGCCCACATGGGAACGCCCACATAGAACCGTCCACATGGGACCGCCCACATAGAACCGTCCT	chr2	238098640	CCCACATGGGACCGCCCACATAGAACCGTCCT	CCCACATAGAACCGTCCACATGGGACCGCCCACATGGGAACGCCCACATAGAACCGTCCACATAGGACCGCCCACATGGGAACGCCCACATGGGACCGCCCACATGGGAACGCCCACATAGAACCGTCCACATGGGACCGCCCACATAGAACCGTCCT	1175664	VQSRTrancheINDEL99.50to99.90	0	none	9e-6	0	102	9e-6
chr2-238098640-CCCACATGGGACCGCCCACATAGAACCGTCCT-CCCACATAGAACCGTCCACATGGGACCGCCCACATGGGAACGCCCACATAGAACCGTCCACATGGGACCGCCCACATAGAACCGTCCACATGGGACCGCCCACATAGAACCGTCCT	chr2	238098640	CCCACATGGGACCGCCCACATAGAACCGTCCT	CCCACATAGAACCGTCCACATGGGACCGCCCACATGGGAACGCCCACATAGAACCGTCCACATGGGACCGCCCACATAGAACCGTCCACATGGGACCGCCCACATAGAACCGTCCT	1175664	VQSRTrancheINDEL99.50to99.90	0	none	0	0	102	1e-6
chr2-238098640-CCCACATGGGACCGCCCACATAGAACCGTCCT-CCCACATAGAACCGTCCACATGGGACCGCCCACATGGGAACGCCCACATAGAACCGTCCACATGGGACCGCCCACATAGAACCGTCCT	chr2	238098640	CCCACATGGGACCGCCCACATAGAACCGTCCT	CCCACATAGAACCGTCCACATGGGACCGCCCACATGGGAACGCCCACATAGAACCGTCCACATGGGACCGCCCACATAGAACCGTCCT	1175664	VQSRTrancheINDEL99.50to99.90	0	none	0.00191699999999999	0	102	0.00191699999999999
chr2-238098640-CCCACATGGGACCGCCCACATAGAACCGTCCT-CCCACATAGAACCGTCCACATGGGACCGCCCACATGGGAACGCCCACATAGACCCGCCCACATAGGACCGCCCACATGGGAACGCCCACATGGGACCGCCCACATGGGAACGCCCACATAGAACCGTCCACATGGGACCGCCCACATAGAACCGTCCT	chr2	238098640	CCCACATGGGACCGCCCACATAGAACCGTCCT	CCCACATAGAACCGTCCACATGGGACCGCCCACATGGGAACGCCCACATAGACCCGCCCACATAGGACCGCCCACATGGGAACGCCCACATGGGACCGCCCACATGGGAACGCCCACATAGAACCGTCCACATGGGACCGCCCACATAGAACCGTCCT	1175664	VQSRTrancheINDEL99.50to99.90	0	none	0	0	102	1e-6
chr2-238098640-CCCACATGGGACCGCCCACATAGAACCGTCCT-CCCACATAGAACCGTCCACATGGGACCGCCCACATGGGAACGCCCACATAGCACCGCCCACATAGGACCGCCCACATGGGAACGCCCACATGGGACCGCCCACATGGGAACGCCCACATAGAACCGTCCACATGGGACCGCCCACATAGAACCGTCCT	chr2	238098640	CCCACATGGGACCGCCCACATAGAACCGTCCT	CCCACATAGAACCGTCCACATGGGACCGCCCACATGGGAACGCCCACATAGCACCGCCCACATAGGACCGCCCACATGGGAACGCCCACATGGGACCGCCCACATGGGAACGCCCACATAGAACCGTCCACATGGGACCGCCCACATAGAACCGTCCT	1175664	VQSRTrancheINDEL99.50to99.90	0	none	3.6999999999999985e-5	0	102	3.6999999999999985e-5
chr2-238098640-CCCACATGGGACCGCCCACATAGAACCGTCCT-CCCACATAGAACCGTCCACATGGGACCGCCCACATGGGAACGCCCACATAGCACCGCCCACATCGGACCGCCCACATGGGAACGCCCACATGGGACCGCCCACATGGGAACGCCCACATAGAACCGTCCACATGGGACCGCCCACATAGAACCGTCCT	chr2	238098640	CCCACATGGGACCGCCCACATAGAACCGTCCT	CCCACATAGAACCGTCCACATGGGACCGCCCACATGGGAACGCCCACATAGCACCGCCCACATCGGACCGCCCACATGGGAACGCCCACATGGGACCGCCCACATGGGAACGCCCACATAGAACCGTCCACATGGGACCGCCCACATAGAACCGTCCT	1175664	VQSRTrancheINDEL99.50to99.90	0	none	0	0	102	1e-6
chr2-238098640-CCCACATGGGACCGCCCACATAGAACCGTCCT-CCCACATAGAACCGTCCACATGGGACCGCCCACATGGGAACGCCCACATAGCACCGCCCACATTGGACCGCCCACATGGGAACGCCCACATGGGACCGCCCACATGGGAACGCCCACATAGAACCGTCCACATGGGACCGCCCACATAGAACCGTCCT	chr2	238098640	CCCACATGGGACCGCCCACATAGAACCGTCCT	CCCACATAGAACCGTCCACATGGGACCGCCCACATGGGAACGCCCACATAGCACCGCCCACATTGGACCGCCCACATGGGAACGCCCACATGGGACCGCCCACATGGGAACGCCCACATAGAACCGTCCACATGGGACCGCCCACATAGAACCGTCCT	1175664	VQSRTrancheINDEL99.50to99.90	0	none	0	0	102	1e-6
chr2-238098640-CCCACATGGGACCGCCCACATAGAACCGTCCT-CCCACATAGAACCGTCCACATGGGACCGCCCACATGGGAACGCCCACATAGTACCGCCCACATAGGACCGCCCACATGGGAACGCCCACATGGGACCGCCCACATGGGAACGCCCACATAGAACCGTCCACATGGGACCGCCCACATAGAACCGTCCT	chr2	238098640	CCCACATGGGACCGCCCACATAGAACCGTCCT	CCCACATAGAACCGTCCACATGGGACCGCCCACATGGGAACGCCCACATAGTACCGCCCACATAGGACCGCCCACATGGGAACGCCCACATGGGACCGCCCACATGGGAACGCCCACATAGAACCGTCCACATGGGACCGCCCACATAGAACCGTCCT	1175664	VQSRTrancheINDEL99.50to99.90	0	none	0	0	102	1e-6
chr2-238098640-CCCACATGGGACCGCCCACATAGAACCGTCCT-CCCACATAGAACCGTCCACATGGGACCGCCCACATGGGAACGCCCACATGGAACCGTCCACATGGGACCGCCCACATAGAACCGTCCT	chr2	238098640	CCCACATGGGACCGCCCACATAGAACCGTCCT	CCCACATAGAACCGTCCACATGGGACCGCCCACATGGGAACGCCCACATGGAACCGTCCACATGGGACCGCCCACATAGAACCGTCCT	1175664	VQSRTrancheINDEL99.50to99.90	0	none	0	0	102	1e-6
chr2-238098640-CCCACATGGGACCGCCCACATAGAACCGTCCT-CCCACATAGAACCGTCCACATGGGACCGCCCACATGGGAACGCCCACATGGGAACGCCCACATGGGACCGCCCACATGGGAACGCCCACATAGAACCGTCCACATGGGACCGCCCACATAGAACCGTCCT	chr2	238098640	CCCACATGGGACCGCCCACATAGAACCGTCCT	CCCACATAGAACCGTCCACATGGGACCGCCCACATGGGAACGCCCACATGGGAACGCCCACATGGGACCGCCCACATGGGAACGCCCACATAGAACCGTCCACATGGGACCGCCCACATAGAACCGTCCT	1175664	VQSRTrancheINDEL99.50to99.90	0	none	0	0	102	1e-6
chr2-238098640-CCCACATGGGACCGCCCACATAGAACCGTCCT-CCCACATAGAACCGTCCACATGGGACCGCCCACATGGGAACGCCCACCTAGAACCGCCCACATAGGACCGCCCACATGGGAACGCCCACATGGGACCGCCCACATGGGAACGCCCACATAGAACCGTCCACATGGGACCGCCCACATAGAACCGTCCT	chr2	238098640	CCCACATGGGACCGCCCACATAGAACCGTCCT	CCCACATAGAACCGTCCACATGGGACCGCCCACATGGGAACGCCCACCTAGAACCGCCCACATAGGACCGCCCACATGGGAACGCCCACATGGGACCGCCCACATGGGAACGCCCACATAGAACCGTCCACATGGGACCGCCCACATAGAACCGTCCT	1175664	VQSRTrancheINDEL99.50to99.90	0	none	0	0	102	1e-6
chr2-238098640-CCCACATGGGACCGCCCACATAGAACCGTCCT-CCCACATAGAACCGTCCACATGGGACCGCCCACATGGGAACGCCCACCTCGAACCGCCCACAAAGGACCGCCCACATGGGAACGCCCACATGGGACCGCCCACATGGGACCGCCCACATAGAACCGTCCACATGGGACCGCCCACATAGAACCGTCCT	chr2	238098640	CCCACATGGGACCGCCCACATAGAACCGTCCT	CCCACATAGAACCGTCCACATGGGACCGCCCACATGGGAACGCCCACCTCGAACCGCCCACAAAGGACCGCCCACATGGGAACGCCCACATGGGACCGCCCACATGGGACCGCCCACATAGAACCGTCCACATGGGACCGCCCACATAGAACCGTCCT	1175664	VQSRTrancheINDEL99.50to99.90	0	none	0	0	102	1e-6
chr2-238098640-CCCACATGGGACCGCCCACATAGAACCGTCCT-CCCACATAGAACCGTCCACATGGGACCGCCCACATGGGACCGCCCACATAGAACCGCCCACATAGGACCGCCCACATGGGAACGCCCACATGGGACCGCCCACATGGGAACGCCCACATAGAACCGTCCACATGGGACCGCCCACATAGAACCGTCCT	chr2	238098640	CCCACATGGGACCGCCCACATAGAACCGTCCT	CCCACATAGAACCGTCCACATGGGACCGCCCACATGGGACCGCCCACATAGAACCGCCCACATAGGACCGCCCACATGGGAACGCCCACATGGGACCGCCCACATGGGAACGCCCACATAGAACCGTCCACATGGGACCGCCCACATAGAACCGTCCT	1175664	VQSRTrancheINDEL99.50to99.90	0	none	9e-6	0	102	9e-6
chr2-238098640-CCCACATGGGACCGCCCACATAGAACCGTCCT-CCCACATAGAACCGTCCACATGGGACCGCCCACATGGGACCGCCCACATGGGAACGCCCACATAGAACCGTCCACATGGGACCGCCCACATAGAACCGTCCT	chr2	238098640	CCCACATGGGACCGCCCACATAGAACCGTCCT	CCCACATAGAACCGTCCACATGGGACCGCCCACATGGGACCGCCCACATGGGAACGCCCACATAGAACCGTCCACATGGGACCGCCCACATAGAACCGTCCT	1175664	VQSRTrancheINDEL99.50to99.90	0	none	7.099999999999998e-5	0	102	7.099999999999998e-5
chr2-238098640-CCCACATGGGACCGCCCACATAGAACCGTCCT-CCCACATAGAACCGTCCACATGGGACCGTCCACATAGAACCGTCCACATGGGACCGCCCACATAGAACCGTCCT	chr2	238098640	CCCACATGGGACCGCCCACATAGAACCGTCCT	CCCACATAGAACCGTCCACATGGGACCGTCCACATAGAACCGTCCACATGGGACCGCCCACATAGAACCGTCCT	1175664	VQSRTrancheINDEL99.50to99.90	0	none	5.2999999999999994e-5	0	102	5.2999999999999994e-5
chr2-238098640-CCCACATGGGACCGCCCACATAGAACCGTCCT-CCCACATAGAACGCCCACATAGAACCGTCCACATGGGACCGCCCACATAGAACCGTCCT	chr2	238098640	CCCACATGGGACCGCCCACATAGAACCGTCCT	CCCACATAGAACGCCCACATAGAACCGTCCACATGGGACCGCCCACATAGAACCGTCCT	1175664	VQSRTrancheINDEL99.50to99.90	0	none	0	0	102	1e-6
chr2-238098640-CCCACATGGGACCGCCCACATAGAACCGTCCT-CCCACATAGCACCGTCCACATGGGACCGCCCACATAGAACCGTCCT	chr2	238098640	CCCACATGGGACCGCCCACATAGAACCGTCCT	CCCACATAGCACCGTCCACATGGGACCGCCCACATAGAACCGTCCT	1175664	VQSRTrancheINDEL99.50to99.90	0	none	9e-6	0	102	9e-6
chr2-238098640-CCCACATGGGACCGCCCACATAGAACCGTCCT-CCCACATAGGACCGCCCACATAGAACCGTCCACATGGGACCGCCCACATAGAACCGTCCT	chr2	238098640	CCCACATGGGACCGCCCACATAGAACCGTCCT	CCCACATAGGACCGCCCACATAGAACCGTCCACATGGGACCGCCCACATAGAACCGTCCT	1175664	VQSRTrancheINDEL99.50to99.90	0	none	9e-6	0	102	9e-6
chr2-238098640-CCCACATGGGACCGCCCACATAGAACCGTCCT-CCCACATAGGACCGCCCACATAGGACCGCCCACATGGGAACGCCCACATAGAACCGCCCACATAGGACCGCCCACATAGAACCGTCCACATGGGACCGCCCACATGGGAACGCCCACATAGAACCGCCCACATAGGACCGCCCACATGGGAACGCCCACATGGGACCGCCCACATGGGAACGCCCACATAGAACCGTCCACATGGGACCGCCCACATAGAACCGTCCT	chr2	238098640	CCCACATGGGACCGCCCACATAGAACCGTCCT	CCCACATAGGACCGCCCACATAGGACCGCCCACATGGGAACGCCCACATAGAACCGCCCACATAGGACCGCCCACATAGAACCGTCCACATGGGACCGCCCACATGGGAACGCCCACATAGAACCGCCCACATAGGACCGCCCACATGGGAACGCCCACATGGGACCGCCCACATGGGAACGCCCACATAGAACCGTCCACATGGGACCGCCCACATAGAACCGTCCT	1175664	VQSRTrancheINDEL99.50to99.90	0	none	0	0	102	1e-6
chr2-238098640-CCCACATGGGACCGCCCACATAGAACCGTCCT-CCCACATAGGACCGCCCACATAGGACCGCCCACATGGGAACGCCCACATAGAACCGCCCACATAGGACCGCCCACATGGGAACGCCCACATGGGACCGCCCACATGGGAACGCCCACATAGAACCGTCCACATGGGACCGCCCACATAGAACCGTCCT	chr2	238098640	CCCACATGGGACCGCCCACATAGAACCGTCCT	CCCACATAGGACCGCCCACATAGGACCGCCCACATGGGAACGCCCACATAGAACCGCCCACATAGGACCGCCCACATGGGAACGCCCACATGGGACCGCCCACATGGGAACGCCCACATAGAACCGTCCACATGGGACCGCCCACATAGAACCGTCCT	1175664	VQSRTrancheINDEL99.50to99.90	0	none	0	0	102	1e-6
chr2-238098640-CCCACATGGGACCGCCCACATAGAACCGTCCT-CCCACATAGGACCGCCCACATAGGACCGCCCACATGGGAACGCCCACATAGAACCGTCCACATGGGACCGCCCACATAGAACCGTCCT	chr2	238098640	CCCACATGGGACCGCCCACATAGAACCGTCCT	CCCACATAGGACCGCCCACATAGGACCGCCCACATGGGAACGCCCACATAGAACCGTCCACATGGGACCGCCCACATAGAACCGTCCT	1175664	VQSRTrancheINDEL99.50to99.90	0	none	9e-6	0	102	9e-6
chr2-238098640-CCCACATGGGACCGCCCACATAGAACCGTCCT-CCCACATAGGACCGCCCACATAGGACCGTCCACATGGGACCGCCCACATAGAACCGTCCT	chr2	238098640	CCCACATGGGACCGCCCACATAGAACCGTCCT	CCCACATAGGACCGCCCACATAGGACCGTCCACATGGGACCGCCCACATAGAACCGTCCT	1175664	VQSRTrancheINDEL99.50to99.90	0	none	9e-6	0	102	9e-6
chr2-238098640-CCCACATGGGACCGCCCACATAGAACCGTCCT-CCCACATAGGACCGCCCACATGGGAACGCCCACATAGAACCGCCCACATAGGACCGCCCACATGGGACCGCCCACATAGAACCGTCCACATGGGACCGCCCACATGGGAACGCCCACATAGAACCGCCCACATAGGACCGCCCACATGGGAACGCCCACATGGGACCGCCCACATGGGAACGCCCACATAGAACCGTCCACATGGGACCGCCCACATAGAACCGTCCT	chr2	238098640	CCCACATGGGACCGCCCACATAGAACCGTCCT	CCCACATAGGACCGCCCACATGGGAACGCCCACATAGAACCGCCCACATAGGACCGCCCACATGGGACCGCCCACATAGAACCGTCCACATGGGACCGCCCACATGGGAACGCCCACATAGAACCGCCCACATAGGACCGCCCACATGGGAACGCCCACATGGGACCGCCCACATGGGAACGCCCACATAGAACCGTCCACATGGGACCGCCCACATAGAACCGTCCT	1175664	VQSRTrancheINDEL99.50to99.90	0	none	0	0	102	1e-6
chr2-238098640-CCCACATGGGACCGCCCACATAGAACCGTCCT-CCCACATAGGACCGCCCACATGGGAACGCCCACATAGAACCGTCCACATGGGACCGCCCACATAGAACCGTCCT	chr2	238098640	CCCACATGGGACCGCCCACATAGAACCGTCCT	CCCACATAGGACCGCCCACATGGGAACGCCCACATAGAACCGTCCACATGGGACCGCCCACATAGAACCGTCCT	1175664	VQSRTrancheINDEL99.50to99.90	0	none	0	0	102	1e-6
chr2-238098640-CCCACATGGGACCGCCCACATAGAACCGTCCT-CCCACATAGGACCGCCCACATGGGAACGCCCACATGGGACCGCCCACATGGGAACGCCCACATAGAACCGTCCACATGGGACCGCCCACATAGAACCGTCCACATGGGACCGCCCACATAGAACCGTCCT	chr2	238098640	CCCACATGGGACCGCCCACATAGAACCGTCCT	CCCACATAGGACCGCCCACATGGGAACGCCCACATGGGACCGCCCACATGGGAACGCCCACATAGAACCGTCCACATGGGACCGCCCACATAGAACCGTCCACATGGGACCGCCCACATAGAACCGTCCT	1175664	VQSRTrancheINDEL99.50to99.90	0	none	0	0	102	1e-6
chr2-238098640-CCCACATGGGACCGCCCACATAGAACCGTCCT-CCCACATAGGACCGCCCACATGGGAACGCCCACATGGGACCGCCCACATGGGAACGCCCACATAGAACCGTCCACATGGGACCGCCCACATAGAACCGTCCT	chr2	238098640	CCCACATGGGACCGCCCACATAGAACCGTCCT	CCCACATAGGACCGCCCACATGGGAACGCCCACATGGGACCGCCCACATGGGAACGCCCACATAGAACCGTCCACATGGGACCGCCCACATAGAACCGTCCT	1175664	VQSRTrancheINDEL99.50to99.90	0	none	1.88e-4	0	102	1.88e-4
chr2-238098640-CCCACATGGGACCGCCCACATAGAACCGTCCT-CCCACATAGGACCGCCCACATGGGACCGCCCACATAGAACCGCCCACATGGGACCGCCCACATGGGACCGCCCACATAGAACCGTCCACATGGGACCGCCCACATAGAACCGTCCT	chr2	238098640	CCCACATGGGACCGCCCACATAGAACCGTCCT	CCCACATAGGACCGCCCACATGGGACCGCCCACATAGAACCGCCCACATGGGACCGCCCACATGGGACCGCCCACATAGAACCGTCCACATGGGACCGCCCACATAGAACCGTCCT	1175664	VQSRTrancheINDEL99.50to99.90	0	none	0	0	102	1e-6
chr2-238098640-CCCACATGGGACCGCCCACATAGAACCGTCCT-CCCACATAGGACCGCCCACATGGGACCGCCCACATAGAACCGTCCACATGGGACCGCCCACATAGAACCGTCCT	chr2	238098640	CCCACATGGGACCGCCCACATAGAACCGTCCT	CCCACATAGGACCGCCCACATGGGACCGCCCACATAGAACCGTCCACATGGGACCGCCCACATAGAACCGTCCT	1175664	VQSRTrancheINDEL99.50to99.90	0	none	0	0	102	1e-6
chr2-238098640-CCCACATGGGACCGCCCACATAGAACCGTCCT-CCCACATAGGACCGCCCACATGGGACCGCCCACATAGAACCGTCCACATGGGACCGCCCACATGGGAACGCCCACATAGAACCGCCCACATAGGACCGCCCACATGGGAACGCCCACATGGGACCGCCCACATGGGAACGCCCACATAGAACCGTCCACATGGGACCGCCCACATAGAACCGTCCT	chr2	238098640	CCCACATGGGACCGCCCACATAGAACCGTCCT	CCCACATAGGACCGCCCACATGGGACCGCCCACATAGAACCGTCCACATGGGACCGCCCACATGGGAACGCCCACATAGAACCGCCCACATAGGACCGCCCACATGGGAACGCCCACATGGGACCGCCCACATGGGAACGCCCACATAGAACCGTCCACATGGGACCGCCCACATAGAACCGTCCT	1175664	VQSRTrancheINDEL99.50to99.90	0	none	0	0	102	1e-6
chr2-238098640-CCCACATGGGACCGCCCACATAGAACCGTCCT-CCCACATAGGACCGTCCACATGGGACCGCCCACATAGAACCGTCCT	chr2	238098640	CCCACATGGGACCGCCCACATAGAACCGTCCT	CCCACATAGGACCGTCCACATGGGACCGCCCACATAGAACCGTCCT	1175664	VQSRTrancheINDEL99.50to99.90	0	none	0	0	102	1e-6
chr2-238098640-CCCACATGGGACCGCCCACATAGAACCGTCCT-CCCACATAGGACCGTCCACATGGGACCGCCCACATGGGAACGCCCACATAGAACCGCCCACATAGGACCGCCCACATGGGAACGCCCACATGGGACCGCCCACATGGGAACGCCCACATAGAACCGTCCACATGGGACCGCCCACATAGAACCGTCCT	chr2	238098640	CCCACATGGGACCGCCCACATAGAACCGTCCT	CCCACATAGGACCGTCCACATGGGACCGCCCACATGGGAACGCCCACATAGAACCGCCCACATAGGACCGCCCACATGGGAACGCCCACATGGGACCGCCCACATGGGAACGCCCACATAGAACCGTCCACATGGGACCGCCCACATAGAACCGTCCT	1175664	VQSRTrancheINDEL99.50to99.90	0	none	0	0	102	1e-6
chr2-238098640-CCCACATGGGACCGCCCACATAGAACCGTCCT-CCCACATGGAACCGCCCACATAGGACCGCCCACATGGGAACGCCCACATGGGACCGCCCACATGGGAACGCCCACATAGAACCGTCCACATGGGACCGCCCACATAGAACCGTCCT	chr2	238098640	CCCACATGGGACCGCCCACATAGAACCGTCCT	CCCACATGGAACCGCCCACATAGGACCGCCCACATGGGAACGCCCACATGGGACCGCCCACATGGGAACGCCCACATAGAACCGTCCACATGGGACCGCCCACATAGAACCGTCCT	1175664	VQSRTrancheINDEL99.50to99.90	0	none	0	0	102	1e-6
chr2-238098640-CCCACATGGGACCGCCCACATAGAACCGTCCT-CCCACATGGGAACGCCCACATAGAACCGCCCACATAGGACCGCCCACATGGGAACGCCCACATGGGACCGCCCACATGGGAACGCCCACATAGAACCGTCCACATGGGACCGCCCACATAGAACCGTCCT	chr2	238098640	CCCACATGGGACCGCCCACATAGAACCGTCCT	CCCACATGGGAACGCCCACATAGAACCGCCCACATAGGACCGCCCACATGGGAACGCCCACATGGGACCGCCCACATGGGAACGCCCACATAGAACCGTCCACATGGGACCGCCCACATAGAACCGTCCT	1175664	VQSRTrancheINDEL99.50to99.90	0	none	3.3800000000000046e-4	0	102	3.3800000000000046e-4
chr2-238098640-CCCACATGGGACCGCCCACATAGAACCGTCCT-CCCACATGGGAACGCCCACATAGAACCGCCCACATAGGACCGCCCACATGGGAACGCCCCCATGGGACCGCCCACATGGGAACGCCCACATAGAACCGTCCACATGGGACCGCCCACATAGAACCGTCCT	chr2	238098640	CCCACATGGGACCGCCCACATAGAACCGTCCT	CCCACATGGGAACGCCCACATAGAACCGCCCACATAGGACCGCCCACATGGGAACGCCCCCATGGGACCGCCCACATGGGAACGCCCACATAGAACCGTCCACATGGGACCGCCCACATAGAACCGTCCT	1175664	VQSRTrancheINDEL99.50to99.90	0	none	0	0	102	1e-6
chr2-238098640-CCCACATGGGACCGCCCACATAGAACCGTCCT-CCCACATGGGAACGCCCACATAGAACCGTCCACATGGGAACGCCCACATAGAACCGTCCACATGGGACCGCCCACATAGAACCGTCCT	chr2	238098640	CCCACATGGGACCGCCCACATAGAACCGTCCT	CCCACATGGGAACGCCCACATAGAACCGTCCACATGGGAACGCCCACATAGAACCGTCCACATGGGACCGCCCACATAGAACCGTCCT	1175664	VQSRTrancheINDEL99.50to99.90	0	none	0	0	102	1e-6
chr2-238098640-CCCACATGGGACCGCCCACATAGAACCGTCCT-CCCACATGGGAACGCCCACATAGAACCGTCCACATGGGACCGCCCACATAGAACCGTCCACATGGGACCGCCCACATAGAACCGTCCT	chr2	238098640	CCCACATGGGACCGCCCACATAGAACCGTCCT	CCCACATGGGAACGCCCACATAGAACCGTCCACATGGGACCGCCCACATAGAACCGTCCACATGGGACCGCCCACATAGAACCGTCCT	1175664	VQSRTrancheINDEL99.50to99.90	0	none	0.003906	0	102	0.003906
chr2-238098640-CCCACATGGGACCGCCCACATAGAACCGTCCT-CCCACATGGGAACGCCCACATAGAACCGTCCACATGGGACCGCCCACATAGAACCGTCCT	chr2	238098640	CCCACATGGGACCGCCCACATAGAACCGTCCT	CCCACATGGGAACGCCCACATAGAACCGTCCACATGGGACCGCCCACATAGAACCGTCCT	1175664	VQSRTrancheINDEL99.50to99.90	0	none	0.01743800000000001	2	102	0.01743800000000001
chr2-238098640-CCCACATGGGACCGCCCACATAGAACCGTCCT-CCCACATGGGAACGCCCACATGGGAACGCCCACATAGAACCGTCCACATGGGACCGCCCACATAGAACCGTCCT	chr2	238098640	CCCACATGGGACCGCCCACATAGAACCGTCCT	CCCACATGGGAACGCCCACATGGGAACGCCCACATAGAACCGTCCACATGGGACCGCCCACATAGAACCGTCCT	1175664	VQSRTrancheINDEL99.50to99.90	0	none	0	0	102	1e-6
chr2-238098640-CCCACATGGGACCGCCCACATAGAACCGTCCT-CCCACATGGGAACGCCCACATGGGACCGCCCACATAGAACCGTCCACATGGGACCGTCCACATGGGACCGCCCACATAGAACCGTCCT	chr2	238098640	CCCACATGGGACCGCCCACATAGAACCGTCCT	CCCACATGGGAACGCCCACATGGGACCGCCCACATAGAACCGTCCACATGGGACCGTCCACATGGGACCGCCCACATAGAACCGTCCT	1175664	VQSRTrancheINDEL99.50to99.90	0	none	9e-6	0	102	9e-6
chr2-238098640-CCCACATGGGACCGCCCACATAGAACCGTCCT-CCCACATGGGAACGCCCACATGGGACCGCCCACATGGGAACGCCCACATAGAACCGTCCACATGGGACCGCCCACATAGAACCGTCCACATGGGACCGCCCACATAGAACCGTCCT	chr2	238098640	CCCACATGGGACCGCCCACATAGAACCGTCCT	CCCACATGGGAACGCCCACATGGGACCGCCCACATGGGAACGCCCACATAGAACCGTCCACATGGGACCGCCCACATAGAACCGTCCACATGGGACCGCCCACATAGAACCGTCCT	1175664	VQSRTrancheINDEL99.50to99.90	0	none	0	0	102	1e-6
chr2-238098640-CCCACATGGGACCGCCCACATAGAACCGTCCT-CCCACATGGGAACGCCCACATGGGACCGCCCACATGGGAACGCCCACATAGAACCGTCCACATGGGACCGCCCACATAGAACCGTCCT	chr2	238098640	CCCACATGGGACCGCCCACATAGAACCGTCCT	CCCACATGGGAACGCCCACATGGGACCGCCCACATGGGAACGCCCACATAGAACCGTCCACATGGGACCGCCCACATAGAACCGTCCT	1175664	VQSRTrancheINDEL99.50to99.90	0	none	5.2999999999999994e-5	0	102	5.2999999999999994e-5
chr2-238098640-CCCACATGGGACCGCCCACATAGAACCGTCCT-CCCACATGGGAACGCCCACATGGGACCGCCCACATGGGACCGCCCACATAGAACCGTCCACATGGGACCGCCCACATAGAACCGTCCT	chr2	238098640	CCCACATGGGACCGCCCACATAGAACCGTCCT	CCCACATGGGAACGCCCACATGGGACCGCCCACATGGGACCGCCCACATAGAACCGTCCACATGGGACCGCCCACATAGAACCGTCCT	1175664	VQSRTrancheINDEL99.50to99.90	0	none	0	0	102	1e-6
chr2-238098640-CCCACATGGGACCGCCCACATAGAACCGTCCT-CCCACATGGGAACGCCCACATGGGACCGCCCACATGGGACCGCCCACATGGGACCGCCCACATAGGACCGCCCACATGGGACCGCCCACATAGAACCGTCCACATGGGACCGCCCACATGGGAACGCCCACATGGGAACGCCCACATAGAACCGTCCACATGGGACCGCCCACATAGAACCGTCCT	chr2	238098640	CCCACATGGGACCGCCCACATAGAACCGTCCT	CCCACATGGGAACGCCCACATGGGACCGCCCACATGGGACCGCCCACATGGGACCGCCCACATAGGACCGCCCACATGGGACCGCCCACATAGAACCGTCCACATGGGACCGCCCACATGGGAACGCCCACATGGGAACGCCCACATAGAACCGTCCACATGGGACCGCCCACATAGAACCGTCCT	1175664	VQSRTrancheINDEL99.50to99.90	0	none	0	0	102	1e-6
chr2-238098640-CCCACATGGGACCGCCCACATAGAACCGTCCT-CCCACATGGGACCGCCCACATAGAACCGCCCACATAGGACCGCCCACATGGGAACGCCCACATAGAACCGTCCACATGGGACCGCCCACATAGAACCGTCCT	chr2	238098640	CCCACATGGGACCGCCCACATAGAACCGTCCT	CCCACATGGGACCGCCCACATAGAACCGCCCACATAGGACCGCCCACATGGGAACGCCCACATAGAACCGTCCACATGGGACCGCCCACATAGAACCGTCCT	1175664	VQSRTrancheINDEL99.50to99.90	0	none	2.2000000000000003e-5	0	102	2.2000000000000003e-5
chr2-238098640-CCCACATGGGACCGCCCACATAGAACCGTCCT-CCCACATGGGACCGCCCACATAGAACCGCCCACATAGGACCGCCCACATGGGAACGCCCACATGGGACCGCCCACATGGGAACGCCCACATAGAACCGTCCACATGGGACCGCCCACATAGAACCGTCCT	chr2	238098640	CCCACATGGGACCGCCCACATAGAACCGTCCT	CCCACATGGGACCGCCCACATAGAACCGCCCACATAGGACCGCCCACATGGGAACGCCCACATGGGACCGCCCACATGGGAACGCCCACATAGAACCGTCCACATGGGACCGCCCACATAGAACCGTCCT	1175664	VQSRTrancheINDEL99.50to99.90	0	none	9e-6	0	102	9e-6
chr2-238098640-CCCACATGGGACCGCCCACATAGAACCGTCCT-CCCACATGGGACCGCCCACATAGAACCGCCCACATAGGACCGCCCACATGGGAACGCCCACATGGGACCGTCCACATGGGACCGCCCACATGGGAACGCCCACATAGAACCGTCCACATGGGACCGCCCACATAGAACCGTCCT	chr2	238098640	CCCACATGGGACCGCCCACATAGAACCGTCCT	CCCACATGGGACCGCCCACATAGAACCGCCCACATAGGACCGCCCACATGGGAACGCCCACATGGGACCGTCCACATGGGACCGCCCACATGGGAACGCCCACATAGAACCGTCCACATGGGACCGCCCACATAGAACCGTCCT	1175664	VQSRTrancheINDEL99.50to99.90	0	none	0	0	102	1e-6
chr2-238098640-CCCACATGGGACCGCCCACATAGAACCGTCCT-CCCACATGGGACCGCCCACATAGAACCGCCCACATAGGACCGCCCACATGGGACCGCCCACATAGAACCGTCCACATGGGACCGCCCACATGGGAACGCCCACATAGAACCGTCCACATGGGACCGCCCACATAGAACCGTCCT	chr2	238098640	CCCACATGGGACCGCCCACATAGAACCGTCCT	CCCACATGGGACCGCCCACATAGAACCGCCCACATAGGACCGCCCACATGGGACCGCCCACATAGAACCGTCCACATGGGACCGCCCACATGGGAACGCCCACATAGAACCGTCCACATGGGACCGCCCACATAGAACCGTCCT	1175664	VQSRTrancheINDEL99.50to99.90	0	none	5.2999999999999994e-5	0	102	5.2999999999999994e-5
chr2-238098640-CCCACATGGGACCGCCCACATAGAACCGTCCT-CCCACATGGGACCGCCCACATAGAACCGCCCACATGGGACCGCCCACATGGGACCGCCCACATAGAACCGTCCACATGGGACCGCCCACATAGAACCGTCCT	chr2	238098640	CCCACATGGGACCGCCCACATAGAACCGTCCT	CCCACATGGGACCGCCCACATAGAACCGCCCACATGGGACCGCCCACATGGGACCGCCCACATAGAACCGTCCACATGGGACCGCCCACATAGAACCGTCCT	1175664	VQSRTrancheINDEL99.50to99.90	0	none	0	0	102	1e-6
chr2-238098640-CCCACATGGGACCGCCCACATAGAACCGTCCT-CCCACATGGGACCGCCCACATAGAACCGTCCACATGGGACCGCCCACATAGAACCGTCCACATGGGACCGCCCACATAGAACCGTCCACATGGGAACGCCCACATAGAACCGTCCACATGGGACCGCCCACATAGAACCGTCCT	chr2	238098640	CCCACATGGGACCGCCCACATAGAACCGTCCT	CCCACATGGGACCGCCCACATAGAACCGTCCACATGGGACCGCCCACATAGAACCGTCCACATGGGACCGCCCACATAGAACCGTCCACATGGGAACGCCCACATAGAACCGTCCACATGGGACCGCCCACATAGAACCGTCCT	1175664	VQSRTrancheINDEL99.50to99.90	0	none	0	0	102	1e-6
chr2-238098640-CCCACATGGGACCGCCCACATAGAACCGTCCT-CCCACATGGGACCGCCCACATAGAACCGTCCACATGGGACCGCCCACATAGAACCGTCCT	chr2	238098640	CCCACATGGGACCGCCCACATAGAACCGTCCT	CCCACATGGGACCGCCCACATAGAACCGTCCACATGGGACCGCCCACATAGAACCGTCCT	1175664	VQSRTrancheINDEL99.50to99.90	0	none	0.00149799999999999	0	102	0.00149799999999999
chr2-238098640-CCCACATGGGACCGCCCACATAGAACCGTCCT-CCCACATGGGACCGCCCACATAGAACCGTCCACATGGGACCGCCCACATGGGAACGCCCACATAGAACCGCCCACATAGGACCGCCCACATGGGAACGCCCACATGGGACCGCCCACATGGGAACGCCCACATAGAACCGTCCACATGGGACCGCCCACATAGAACCGTCCT	chr2	238098640	CCCACATGGGACCGCCCACATAGAACCGTCCT	CCCACATGGGACCGCCCACATAGAACCGTCCACATGGGACCGCCCACATGGGAACGCCCACATAGAACCGCCCACATAGGACCGCCCACATGGGAACGCCCACATGGGACCGCCCACATGGGAACGCCCACATAGAACCGTCCACATGGGACCGCCCACATAGAACCGTCCT	1175664	VQSRTrancheINDEL99.50to99.90	0	none	9e-6	0	102	9e-6
chr2-238098640-CCCACATGGGACCGCCCACATAGAACCGTCCT-CCCACATGGGACCGCCCACATAGAACCGTCCACATGGGACCGCCCACATGGGACCGCCCACATGGGAACGCCCACATAGAACCGTCCACATGGGACCGCCCACATAGAACCGTCCT	chr2	238098640	CCCACATGGGACCGCCCACATAGAACCGTCCT	CCCACATGGGACCGCCCACATAGAACCGTCCACATGGGACCGCCCACATGGGACCGCCCACATGGGAACGCCCACATAGAACCGTCCACATGGGACCGCCCACATAGAACCGTCCT	1175664	VQSRTrancheINDEL99.50to99.90	0	none	0	0	102	1e-6
chr2-238098640-CCCACATGGGACCGCCCACATAGAACCGTCCT-CCCACATGGGACCGCCCACATAGGACCGCCCACATAGAACCGTCCACATGGGACCGCCCACATAGAACCGTCCT	chr2	238098640	CCCACATGGGACCGCCCACATAGAACCGTCCT	CCCACATGGGACCGCCCACATAGGACCGCCCACATAGAACCGTCCACATGGGACCGCCCACATAGAACCGTCCT	1175664	VQSRTrancheINDEL99.50to99.90	0	none	0	0	102	1e-6
chr2-238098640-CCCACATGGGACCGCCCACATAGAACCGTCCT-CCCACATGGGACCGCCCACATAGGACCGCCCACATGGGACCGCCCACATAGAACCGTCCACATGGGACCGCCCACATGGGAACGCCCACATAGAACCGCCCACATAGGACCGCCCACATGGGAACGCCCACATGGGACCGCCCACATGGGAACGCCCACATAGAACCGTCCACATGGGACCGCCCACATAGAACCGTCCT	chr2	238098640	CCCACATGGGACCGCCCACATAGAACCGTCCT	CCCACATGGGACCGCCCACATAGGACCGCCCACATGGGACCGCCCACATAGAACCGTCCACATGGGACCGCCCACATGGGAACGCCCACATAGAACCGCCCACATAGGACCGCCCACATGGGAACGCCCACATGGGACCGCCCACATGGGAACGCCCACATAGAACCGTCCACATGGGACCGCCCACATAGAACCGTCCT	1175664	VQSRTrancheINDEL99.50to99.90	0	none	0	0	102	1e-6
chr2-238098640-CCCACATGGGACCGCCCACATAGAACCGTCCT-CCCACATGGGACCGCCCACATGGGAACGCCCACATAGAACCGCCCACATAGGACCGCCCACATGGGAACGCCCACATGGGACCGCCCACATGGGAACGCCCACATAGAACCGTCCACATGGGACCGCCCACATAGAACCGTCCT	chr2	238098640	CCCACATGGGACCGCCCACATAGAACCGTCCT	CCCACATGGGACCGCCCACATGGGAACGCCCACATAGAACCGCCCACATAGGACCGCCCACATGGGAACGCCCACATGGGACCGCCCACATGGGAACGCCCACATAGAACCGTCCACATGGGACCGCCCACATAGAACCGTCCT	1175664	VQSRTrancheINDEL99.50to99.90	0	none	0	0	102	1e-6
chr2-238098640-CCCACATGGGACCGCCCACATAGAACCGTCCT-CCCACATGGGACCGCCCACATGGGAACGCCCACATAGAACCGTCCACATGGGACCGCCCACATAGAACCGTCCT	chr2	238098640	CCCACATGGGACCGCCCACATAGAACCGTCCT	CCCACATGGGACCGCCCACATGGGAACGCCCACATAGAACCGTCCACATGGGACCGCCCACATAGAACCGTCCT	1175664	VQSRTrancheINDEL99.50to99.90	0	none	5.2999999999999994e-5	0	102	5.2999999999999994e-5
chr2-238098640-CCCACATGGGACCGCCCACATAGAACCGTCCT-CCCACATGGGACCGCCCACATGGGAACGCCCACATGGGACCGCCCACATGGGAACGCCCACATAGAACCGTCCACATGGGACCGCCCACATAGAACCGTCCT	chr2	238098640	CCCACATGGGACCGCCCACATAGAACCGTCCT	CCCACATGGGACCGCCCACATGGGAACGCCCACATGGGACCGCCCACATGGGAACGCCCACATAGAACCGTCCACATGGGACCGCCCACATAGAACCGTCCT	1175664	VQSRTrancheINDEL99.50to99.90	0	none	1.88e-4	0	102	1.88e-4
chr2-238098640-CCCACATGGGACCGCCCACATAGAACCGTCCT-CCCACATGGGACCGCCCACATGGGAACGCCCACATGGGACCGCCCACATGGGACCGCCCACATAGAACCGTCCACATGGGACCGCCCACATAGAACCGTCCT	chr2	238098640	CCCACATGGGACCGCCCACATAGAACCGTCCT	CCCACATGGGACCGCCCACATGGGAACGCCCACATGGGACCGCCCACATGGGACCGCCCACATAGAACCGTCCACATGGGACCGCCCACATAGAACCGTCCT	1175664	VQSRTrancheINDEL99.50to99.90	0	none	5.2999999999999994e-5	0	102	5.2999999999999994e-5
chr2-238098640-CCCACATGGGACCGCCCACATAGAACCGTCCT-CCCACATGGGACCGCCCACATGGGAACGCCCACATGGGACCGCCCACATGGGACCGCCCACATGGGAACGCCCACATAGAACCGTCCACATGGGACCGCCCACATAGAACCGTCCT	chr2	238098640	CCCACATGGGACCGCCCACATAGAACCGTCCT	CCCACATGGGACCGCCCACATGGGAACGCCCACATGGGACCGCCCACATGGGACCGCCCACATGGGAACGCCCACATAGAACCGTCCACATGGGACCGCCCACATAGAACCGTCCT	1175664	VQSRTrancheINDEL99.50to99.90	0	none	0	0	102	1e-6
chr2-238098640-CCCACATGGGACCGCCCACATAGAACCGTCCT-CCCACATGGGACCGCCCACATGGGAACGCCCACATGGGACCGCCCACATGGGACCGCCCACATGGGACCGCCCACATAGAACCGTCCACATGGGACCGCCCACATAGAACCGTCCT	chr2	238098640	CCCACATGGGACCGCCCACATAGAACCGTCCT	CCCACATGGGACCGCCCACATGGGAACGCCCACATGGGACCGCCCACATGGGACCGCCCACATGGGACCGCCCACATAGAACCGTCCACATGGGACCGCCCACATAGAACCGTCCT	1175664	VQSRTrancheINDEL99.50to99.90	0	none	9e-6	0	102	9e-6
chr2-238098640-CCCACATGGGACCGCCCACATAGAACCGTCCT-CCCACATGGGACCGCCCACATGGGAACGCCCACATGGGACCGCCCACATGGGACCGCCCACATGGGACCGCCCACATAGAACCGTCCACATGGGACCGCCCACATGGGAACGCCCACATAGAACCGCCCACATAGGACCGCCCACATGGGAACGCCCACATGGGACCGCCCACATGGGAACGCCCACATAGAACCGTCCACATGGGACCGCCCACATAGAACCGTCCT	chr2	238098640	CCCACATGGGACCGCCCACATAGAACCGTCCT	CCCACATGGGACCGCCCACATGGGAACGCCCACATGGGACCGCCCACATGGGACCGCCCACATGGGACCGCCCACATAGAACCGTCCACATGGGACCGCCCACATGGGAACGCCCACATAGAACCGCCCACATAGGACCGCCCACATGGGAACGCCCACATGGGACCGCCCACATGGGAACGCCCACATAGAACCGTCCACATGGGACCGCCCACATAGAACCGTCCT	1175664	VQSRTrancheINDEL99.50to99.90	0	none	0	0	102	1e-6
chr2-238098640-CCCACATGGGACCGCCCACATAGAACCGTCCT-CCCACATGGGACCGCCCACATGGGAACGCCCACATGGGACCGCCCACATGGGACCGCCCACATGGGACCGCCCACATGGGACCGCCCACATAGAACCGTCCACATGGGACCGCCCACATAGAACCGTCCT	chr2	238098640	CCCACATGGGACCGCCCACATAGAACCGTCCT	CCCACATGGGACCGCCCACATGGGAACGCCCACATGGGACCGCCCACATGGGACCGCCCACATGGGACCGCCCACATGGGACCGCCCACATAGAACCGTCCACATGGGACCGCCCACATAGAACCGTCCT	1175664	VQSRTrancheINDEL99.50to99.90	0	none	0	0	102	1e-6
chr2-238098640-CCCACATGGGACCGCCCACATAGAACCGTCCT-CCCACATGGGACCGCCCACATGGGAACGCCCACATGGGACCGCCCACATGGGACCGCCCACATGGGACCGCCCACATGGGACCGCCCACATGGGAACGCCCACATAGAACCGTCCACATGGGACCGCCCACATAGAACCGTCCT	chr2	238098640	CCCACATGGGACCGCCCACATAGAACCGTCCT	CCCACATGGGACCGCCCACATGGGAACGCCCACATGGGACCGCCCACATGGGACCGCCCACATGGGACCGCCCACATGGGACCGCCCACATGGGAACGCCCACATAGAACCGTCCACATGGGACCGCCCACATAGAACCGTCCT	1175664	VQSRTrancheINDEL99.50to99.90	0	none	9e-6	0	102	9e-6
chr2-238098640-CCCACATGGGACCGCCCACATAGAACCGTCCT-CCCACATGGGACCGCCCACATGGGAACGCCCACATGGGACCGCCCACATGGGACCGTCCACATGGGACCGCCCACATAGAACCGTCCT	chr2	238098640	CCCACATGGGACCGCCCACATAGAACCGTCCT	CCCACATGGGACCGCCCACATGGGAACGCCCACATGGGACCGCCCACATGGGACCGTCCACATGGGACCGCCCACATAGAACCGTCCT	1175664	VQSRTrancheINDEL99.50to99.90	0	none	3.6999999999999985e-5	0	102	3.6999999999999985e-5
chr2-238098640-CCCACATGGGACCGCCCACATAGAACCGTCCT-CCCACATGGGACCGCCCACATGGGACCGCCCACATAGAACCGCCCACATAGGACCGCCCACATGGGACCGCCCACATAGAACCGTCCACATGGGACCGCCCACATGGGAACGCCCACATAGAACCGTCCACATGGGACCGCCCACATAGAACCGTCCT	chr2	238098640	CCCACATGGGACCGCCCACATAGAACCGTCCT	CCCACATGGGACCGCCCACATGGGACCGCCCACATAGAACCGCCCACATAGGACCGCCCACATGGGACCGCCCACATAGAACCGTCCACATGGGACCGCCCACATGGGAACGCCCACATAGAACCGTCCACATGGGACCGCCCACATAGAACCGTCCT	1175664	VQSRTrancheINDEL99.50to99.90	0	none	0	0	102	1e-6
chr2-238098640-CCCACATGGGACCGCCCACATAGAACCGTCCT-CCCACATGGGACCGCCCACATGGGACCGCCCACATAGAACCGTCCACATGGGACCGCCCACATAGAACCGTCCT	chr2	238098640	CCCACATGGGACCGCCCACATAGAACCGTCCT	CCCACATGGGACCGCCCACATGGGACCGCCCACATAGAACCGTCCACATGGGACCGCCCACATAGAACCGTCCT	1175664	VQSRTrancheINDEL99.50to99.90	0	none	1.6699999999999994e-4	0	102	1.6699999999999994e-4
chr2-238098640-CCCACATGGGACCGCCCACATAGAACCGTCCT-CCCACATGGGACCGCCCACATGGGACCGCCCACATGGGAACGCCCACATAGAACCGTCCACATGGGACCGCCCACATAGAACCGTCCT	chr2	238098640	CCCACATGGGACCGCCCACATAGAACCGTCCT	CCCACATGGGACCGCCCACATGGGACCGCCCACATGGGAACGCCCACATAGAACCGTCCACATGGGACCGCCCACATAGAACCGTCCT	1175664	VQSRTrancheINDEL99.50to99.90	0	none	0	0	102	1e-6
chr2-238098640-CCCACATGGGACCGCCCACATAGAACCGTCCT-CCCACATGGGACCGCCCACATGGGACCGCCCACATGGGAACGCCCACATGGGACCGCCCACATGGGAACGCCCACATAGAACCGTCCACATGGGACCGCCCACATAGAACCGTCCT	chr2	238098640	CCCACATGGGACCGCCCACATAGAACCGTCCT	CCCACATGGGACCGCCCACATGGGACCGCCCACATGGGAACGCCCACATGGGACCGCCCACATGGGAACGCCCACATAGAACCGTCCACATGGGACCGCCCACATAGAACCGTCCT	1175664	VQSRTrancheINDEL99.50to99.90	0	none	3.160000000000005e-4	0	102	3.160000000000005e-4
chr2-238098640-CCCACATGGGACCGCCCACATAGAACCGTCCT-CCCACATGGGACCGCCCACATGGGACCGCCCACATGGGAACGCCCACATGGGACCGCCCACATGGGACCGCCCACATAGAACCGTCCACATGGGACCGCCCACATAGAACCGTCCT	chr2	238098640	CCCACATGGGACCGCCCACATAGAACCGTCCT	CCCACATGGGACCGCCCACATGGGACCGCCCACATGGGAACGCCCACATGGGACCGCCCACATGGGACCGCCCACATAGAACCGTCCACATGGGACCGCCCACATAGAACCGTCCT	1175664	VQSRTrancheINDEL99.50to99.90	0	none	2.5100000000000014e-4	0	102	2.5100000000000014e-4
chr2-238098640-CCCACATGGGACCGCCCACATAGAACCGTCCT-CCCACATGGGACCGCCCACATGGGACCGCCCACATGGGAACGCCCACATGGGACCGCCCACATGGGACCGCCCACATGGGACCGCCCACATAGAACCGTCCACATGGGACCGCCCACATAGAACCGTCCT	chr2	238098640	CCCACATGGGACCGCCCACATAGAACCGTCCT	CCCACATGGGACCGCCCACATGGGACCGCCCACATGGGAACGCCCACATGGGACCGCCCACATGGGACCGCCCACATGGGACCGCCCACATAGAACCGTCCACATGGGACCGCCCACATAGAACCGTCCT	1175664	VQSRTrancheINDEL99.50to99.90	0	none	3.3800000000000046e-4	0	102	3.3800000000000046e-4
chr2-238098640-CCCACATGGGACCGCCCACATAGAACCGTCCT-CCCACATGGGACCGCCCACATGGGACCGCCCACATGGGAACGCCCACATGGGACCGCCCACATGGGACCGCCCACATGGGACCGCCCACATAGAACCGTCCACATGGGACCGCCCACATGGGAACGCCCACATAGAACCGTCCACATGGGACCGCCCACATAGAACCGTCCT	chr2	238098640	CCCACATGGGACCGCCCACATAGAACCGTCCT	CCCACATGGGACCGCCCACATGGGACCGCCCACATGGGAACGCCCACATGGGACCGCCCACATGGGACCGCCCACATGGGACCGCCCACATAGAACCGTCCACATGGGACCGCCCACATGGGAACGCCCACATAGAACCGTCCACATGGGACCGCCCACATAGAACCGTCCT	1175664	VQSRTrancheINDEL99.50to99.90	0	none	0	0	102	1e-6
chr2-238098640-CCCACATGGGACCGCCCACATAGAACCGTCCT-CCCACATGGGACCGCCCACATGGGACCGCCCACATGGGACCGCCCACATAGAACCGCCCACATAGGACCGCCCACATGGGACCGCCCACATAGAACCGTCCACATGGGACCGCCCACATGGGAACGCCCACATAGAACCGTCCACATGGGACCGCCCACATAGAACCGTCCT	chr2	238098640	CCCACATGGGACCGCCCACATAGAACCGTCCT	CCCACATGGGACCGCCCACATGGGACCGCCCACATGGGACCGCCCACATAGAACCGCCCACATAGGACCGCCCACATGGGACCGCCCACATAGAACCGTCCACATGGGACCGCCCACATGGGAACGCCCACATAGAACCGTCCACATGGGACCGCCCACATAGAACCGTCCT	1175664	VQSRTrancheINDEL99.50to99.90	0	none	0	0	102	1e-6
chr2-238098640-CCCACATGGGACCGCCCACATAGAACCGTCCT-CCCACATGGGACCGCCCACATGGGACCGCCCACATGGGACCGCCCACATAGAACCGTCCACATGGGACCGCCCACATAGAACCGTCCT	chr2	238098640	CCCACATGGGACCGCCCACATAGAACCGTCCT	CCCACATGGGACCGCCCACATGGGACCGCCCACATGGGACCGCCCACATAGAACCGTCCACATGGGACCGCCCACATAGAACCGTCCT	1175664	VQSRTrancheINDEL99.50to99.90	0	none	2.2000000000000003e-5	0	102	2.2000000000000003e-5
chr2-238098640-CCCACATGGGACCGCCCACATAGAACCGTCCT-CCCACATGGGACCGCCCACATGGGACCGCCCACATGGGACCGCCCACATAGAACCGTCCACATGGGACCGCCCACATGGGAACGCCCACATAGAACCGCCCACATAGGACCGCCCACATGGGAACGCCCACATGGGACCGCCCACATGGGACCGCCCACATAGAACCGTCCACATGGGACCGCCCACATAGAACCGTCCT	chr2	238098640	CCCACATGGGACCGCCCACATAGAACCGTCCT	CCCACATGGGACCGCCCACATGGGACCGCCCACATGGGACCGCCCACATAGAACCGTCCACATGGGACCGCCCACATGGGAACGCCCACATAGAACCGCCCACATAGGACCGCCCACATGGGAACGCCCACATGGGACCGCCCACATGGGACCGCCCACATAGAACCGTCCACATGGGACCGCCCACATAGAACCGTCCT	1175664	VQSRTrancheINDEL99.50to99.90	0	none	9e-6	0	102	9e-6
chr2-238098640-CCCACATGGGACCGCCCACATAGAACCGTCCT-CCCACATGGGACCGCCCACATGGGACCGCCCACATGGGACCGCCCACATGGGAACGCCCACATGGGACCGCCCACATGGGAACGCCCACATAGAACCGTCCACATGGGACCGCCCACATAGAACCGTCCT	chr2	238098640	CCCACATGGGACCGCCCACATAGAACCGTCCT	CCCACATGGGACCGCCCACATGGGACCGCCCACATGGGACCGCCCACATGGGAACGCCCACATGGGACCGCCCACATGGGAACGCCCACATAGAACCGTCCACATGGGACCGCCCACATAGAACCGTCCT	1175664	VQSRTrancheINDEL99.50to99.90	0	none	0	0	102	1e-6
chr2-238098640-CCCACATGGGACCGCCCACATAGAACCGTCCT-CCCACATGGGACCGCCCACATGGGACCGCCCACATGGGACCGCCCACATGGGAACGCCCACATGGGACCGCCCACATGGGACCGCCCACATGGGACCGCCCACATAGAACCGTCCACATGGGACCGCCCACATAGAACCGTCCT	chr2	238098640	CCCACATGGGACCGCCCACATAGAACCGTCCT	CCCACATGGGACCGCCCACATGGGACCGCCCACATGGGACCGCCCACATGGGAACGCCCACATGGGACCGCCCACATGGGACCGCCCACATGGGACCGCCCACATAGAACCGTCCACATGGGACCGCCCACATAGAACCGTCCT	1175664	VQSRTrancheINDEL99.50to99.90	0	none	0	0	102	1e-6
chr2-238098640-CCCACATGGGACCGCCCACATAGAACCGTCCT-CCCACATGGGACCGCCCACATGGGACCGCCCACATGGGACCGCCCACATGGGAACGCCCACATGGGACCGCCCACATGGGACCGTCCACATGGGACCGCCCACATAGAACCGTCCT	chr2	238098640	CCCACATGGGACCGCCCACATAGAACCGTCCT	CCCACATGGGACCGCCCACATGGGACCGCCCACATGGGACCGCCCACATGGGAACGCCCACATGGGACCGCCCACATGGGACCGTCCACATGGGACCGCCCACATAGAACCGTCCT	1175664	VQSRTrancheINDEL99.50to99.90	0	none	0	0	102	1e-6
chr2-238098640-CCCACATGGGACCGCCCACATAGAACCGTCCT-CCCACATGGGACCGCCCACATGGGACCGCCCACATGGGACCGCCCACATGGGACCGCCCACATAGAACCGTCCACATGGGACCGCCCACATAGAACCGTCCACATGGGACCGCCCACATAGAACCGTCCT	chr2	238098640	CCCACATGGGACCGCCCACATAGAACCGTCCT	CCCACATGGGACCGCCCACATGGGACCGCCCACATGGGACCGCCCACATGGGACCGCCCACATAGAACCGTCCACATGGGACCGCCCACATAGAACCGTCCACATGGGACCGCCCACATAGAACCGTCCT	1175664	VQSRTrancheINDEL99.50to99.90	0	none	0	0	102	1e-6
chr2-238098640-CCCACATGGGACCGCCCACATAGAACCGTCCT-CCCACATGGGACCGCCCACATGGGACCGCCCACATGGGACCGCCCACATGGGACCGCCCACATAGAACCGTCCACATGGGACCGCCCACATAGAACCGTCCT	chr2	238098640	CCCACATGGGACCGCCCACATAGAACCGTCCT	CCCACATGGGACCGCCCACATGGGACCGCCCACATGGGACCGCCCACATGGGACCGCCCACATAGAACCGTCCACATGGGACCGCCCACATAGAACCGTCCT	1175664	VQSRTrancheINDEL99.50to99.90	0	none	7.099999999999998e-5	0	102	7.099999999999998e-5
chr2-238098640-CCCACATGGGACCGCCCACATAGAACCGTCCT-CCCACATGGGACCGCCCACATGGGACCGCCCACATGGGACCGCCCACATGGGACCGCCCACATAGAACCGTCCACATGGGACCGCCCACATGGGAACGCCCACATAGAACCGCCCACATAGGACCGCCCACATGGGAACGCCCACATGGGACCGCCCACATGGGAACGCCCACATAGAACCGTCCACATGGGACCGCCCACATAGAACCGTCCT	chr2	238098640	CCCACATGGGACCGCCCACATAGAACCGTCCT	CCCACATGGGACCGCCCACATGGGACCGCCCACATGGGACCGCCCACATGGGACCGCCCACATAGAACCGTCCACATGGGACCGCCCACATGGGAACGCCCACATAGAACCGCCCACATAGGACCGCCCACATGGGAACGCCCACATGGGACCGCCCACATGGGAACGCCCACATAGAACCGTCCACATGGGACCGCCCACATAGAACCGTCCT	1175664	VQSRTrancheINDEL99.50to99.90	0	none	0	0	102	1e-6
chr2-238098640-CCCACATGGGACCGCCCACATAGAACCGTCCT-CCCACATGGGACCGCCCACATGGGACCGCCCACATGGGACCGCCCACATGGGACCGCCCACATAGAACCGTCCACATGGGACCGCCCACATGGGACCGCCCACATGGGAACGCCCACATAGAACCGTCCACATGGGACCGCCCACATAGAACCGTCCT	chr2	238098640	CCCACATGGGACCGCCCACATAGAACCGTCCT	CCCACATGGGACCGCCCACATGGGACCGCCCACATGGGACCGCCCACATGGGACCGCCCACATAGAACCGTCCACATGGGACCGCCCACATGGGACCGCCCACATGGGAACGCCCACATAGAACCGTCCACATGGGACCGCCCACATAGAACCGTCCT	1175664	VQSRTrancheINDEL99.50to99.90	0	none	0	0	102	1e-6
chr2-238098640-CCCACATGGGACCGCCCACATAGAACCGTCCT-CCCACATGGGACCGCCCACATGGGACCGCCCACATGGGACCGCCCACATGGGACCGCCCACATAGGACCGCCCACATAGAACCGTCCACATGGGACCGCCCACATAGAACCGTCCT	chr2	238098640	CCCACATGGGACCGCCCACATAGAACCGTCCT	CCCACATGGGACCGCCCACATGGGACCGCCCACATGGGACCGCCCACATGGGACCGCCCACATAGGACCGCCCACATAGAACCGTCCACATGGGACCGCCCACATAGAACCGTCCT	1175664	VQSRTrancheINDEL99.50to99.90	0	none	0	0	102	1e-6
chr2-238098640-CCCACATGGGACCGCCCACATAGAACCGTCCT-CCCACATGGGACCGCCCACATGGGACCGCCCACATGGGACCGCCCACATGGGACCGCCCACATGGGACCGCCCACATAGAACCGTCCACATGGGACCGCCCACATAGAACCGTCCT	chr2	238098640	CCCACATGGGACCGCCCACATAGAACCGTCCT	CCCACATGGGACCGCCCACATGGGACCGCCCACATGGGACCGCCCACATGGGACCGCCCACATGGGACCGCCCACATAGAACCGTCCACATGGGACCGCCCACATAGAACCGTCCT	1175664	VQSRTrancheINDEL99.50to99.90	0	none	8.9e-5	0	102	8.9e-5
chr2-238098640-CCCACATGGGACCGCCCACATAGAACCGTCCT-CCCACATGGGACCGCCCACATGGGACCGCCCACATGGGACCGCCCACATGGGACCGCCCACATGGGACCGCCCACATAGAACCGTCCACATGGGACCGCCCACATGGGAACGCCCACATAGAACCGCCCACATAGGACCGCCCACATGGGAACGCCCACATGGGACCGCCCACATGGGAACGCCCACATAGAACCGTCCACATGGGACCGCCCACATAGAACCGTCCT	chr2	238098640	CCCACATGGGACCGCCCACATAGAACCGTCCT	CCCACATGGGACCGCCCACATGGGACCGCCCACATGGGACCGCCCACATGGGACCGCCCACATGGGACCGCCCACATAGAACCGTCCACATGGGACCGCCCACATGGGAACGCCCACATAGAACCGCCCACATAGGACCGCCCACATGGGAACGCCCACATGGGACCGCCCACATGGGAACGCCCACATAGAACCGTCCACATGGGACCGCCCACATAGAACCGTCCT	1175664	VQSRTrancheINDEL99.50to99.90	0	none	9e-6	0	102	9e-6
chr2-238098640-CCCACATGGGACCGCCCACATAGAACCGTCCT-CCCACATGGGACCGCCCACATGGGACCGCCCACATGGGACCGCCCACATGGGACCGCCCACATGGGACCGCCCACATGGGACCGCCCACATAGAACCGTCCACATGGGACCGCCCACATAGAACCGTCCT	chr2	238098640	CCCACATGGGACCGCCCACATAGAACCGTCCT	CCCACATGGGACCGCCCACATGGGACCGCCCACATGGGACCGCCCACATGGGACCGCCCACATGGGACCGCCCACATGGGACCGCCCACATAGAACCGTCCACATGGGACCGCCCACATAGAACCGTCCT	1175664	VQSRTrancheINDEL99.50to99.90	0	none	0	0	102	1e-6
chr2-238098640-CCCACATGGGACCGCCCACATAGAACCGTCCT-CCCACATGGGACCGCCCACATGGGACCGCCCACATGGGACCGCCCACATGGGACCGCCCACATGGGCCCGCCCACATAGAACCGTCCACATGGGACCGCCCACATAGAACCGTCCT	chr2	238098640	CCCACATGGGACCGCCCACATAGAACCGTCCT	CCCACATGGGACCGCCCACATGGGACCGCCCACATGGGACCGCCCACATGGGACCGCCCACATGGGCCCGCCCACATAGAACCGTCCACATGGGACCGCCCACATAGAACCGTCCT	1175664	VQSRTrancheINDEL99.50to99.90	0	none	0	0	102	1e-6
chr2-238098640-CCCACATGGGACCGCCCACATAGAACCGTCCT-CCCACATGGGACCGCCCACATGGGACCGCCCACATGGGACCGCCCACATGGGACCGTCCACATGGGACCGCCCACATAGAACCGTCCT	chr2	238098640	CCCACATGGGACCGCCCACATAGAACCGTCCT	CCCACATGGGACCGCCCACATGGGACCGCCCACATGGGACCGCCCACATGGGACCGTCCACATGGGACCGCCCACATAGAACCGTCCT	1175664	VQSRTrancheINDEL99.50to99.90	0	none	0	0	102	1e-6
chr2-238098640-CCCACATGGGACCGCCCACATAGAACCGTCCT-CCCACATGGGACCGCCCACATGGGACCGTCCACATGGGACCGCCCACATAGAACCGTCCT	chr2	238098640	CCCACATGGGACCGCCCACATAGAACCGTCCT	CCCACATGGGACCGCCCACATGGGACCGTCCACATGGGACCGCCCACATAGAACCGTCCT	1175664	VQSRTrancheINDEL99.50to99.90	0	none	2.2000000000000003e-5	0	102	2.2000000000000003e-5
chr2-238098640-CCCACATGGGACCGCCCACATAGAACCGTCCT-CCCACATGGGACCGTCCACATGGGACCGCCCACATAGAACCGTCCT	chr2	238098640	CCCACATGGGACCGCCCACATAGAACCGTCCT	CCCACATGGGACCGTCCACATGGGACCGCCCACATAGAACCGTCCT	1175664	VQSRTrancheINDEL99.50to99.90	0	none	9e-6	0	102	9e-6
chr2-238098640-CCCACATGGGACCGCCCACATAGAACCGTCCT-TCCACATGGGACCGCCCACATAGAACCGTCCT	chr2	238098640	CCCACATGGGACCGCCCACATAGAACCGTCCT	TCCACATGGGACCGCCCACATAGAACCGTCCT	1175664	VQSRTrancheINDEL99.50to99.90	0	none	0.01157699999999998	3	102	0.01157699999999998
chr2-238098641-C-*	chr2	238098641	C	*	774	VQSRTrancheSNP99.90to99.95	0	none	0.003144	0	106	0.003144
chr2-238098641-C-G	chr2	238098641	C	G	774	VQSRTrancheSNP99.90to99.95	4.63e-6	nfe	2.2000000000000003e-5	0	106	2.2000000000000003e-5
chr2-238098643-ACATGGGACCGCCCACATAGAACCGTCCTC-*	chr2	238098643	ACATGGGACCGCCCACATAGAACCGTCCTC	*	8128.97	PASS	0	none	0.002565	0	106	0.002565
chr2-238098643-ACATGGGACCGCCCACATAGAACCGTCCTC-A	chr2	238098643	ACATGGGACCGCCCACATAGAACCGTCCTC	A	8128.97	PASS	0	none	0	0	106	1e-6
chr2-238098643-ACATGGGACCGCCCACATAGAACCGTCCTC-ACGCCCACATAGAACCGTCCTC	chr2	238098643	ACATGGGACCGCCCACATAGAACCGTCCTC	ACGCCCACATAGAACCGTCCTC	8128.97	PASS	0	none	4.500000000000005e-4	0	106	4.500000000000005e-4
chr2-238098645-ATGGGACCGCCCACATAGAACCGTCCTCCAG-*	chr2	238098645	ATGGGACCGCCCACATAGAACCGTCCTCCAG	*	344	PASS	0	none	0.003195	0	106	0.003195
chr2-238098645-ATGGGACCGCCCACATAGAACCGTCCTCCAG-A	chr2	238098645	ATGGGACCGCCCACATAGAACCGTCCTCCAG	A	344	PASS	0	none	0	0	106	1e-6
chr2-238098645-ATGGGACCGCCCACATAGAACCGTCCTCCAG-ATCCAG	chr2	238098645	ATGGGACCGCCCACATAGAACCGTCCTCCAG	ATCCAG	344	PASS	0	none	7.099999999999998e-5	0	106	7.099999999999998e-5
chr2-238098645-ATGGGACCGCCCACATAGAACCGTCCTCCAG-CTGGGACCGCCCACATAGAACCGTCCTCCAG	chr2	238098645	ATGGGACCGCCCACATAGAACCGTCCTCCAG	CTGGGACCGCCCACATAGAACCGTCCTCCAG	344	PASS	0	none	9e-6	0	106	9e-6
chr2-238098646-TGGGACCGCCCACATAGAACCGTCCTCCA-*	chr2	238098646	TGGGACCGCCCACATAGAACCGTCCTCCA	*	11971.97	PASS	0	none	0.003044	0	106	0.003044
chr2-238098646-TGGGACCGCCCACATAGAACCGTCCTCCA-T	chr2	238098646	TGGGACCGCCCACATAGAACCGTCCTCCA	T	11971.97	PASS	0	none	0	0	106	1e-6
chr2-238098646-TGGGACCGCCCACATAGAACCGTCCTCCA-TA	chr2	238098646	TGGGACCGCCCACATAGAACCGTCCTCCA	TA	11971.97	PASS	0	none	5.2999999999999994e-5	0	106	5.2999999999999994e-5
chr2-238098646-TGGGACCGCCCACATAGAACCGTCCTCCA-TAGAACCGTCCTCCAGGGACCGCCCACATAGAACCGTCCTCCA	chr2	238098646	TGGGACCGCCCACATAGAACCGTCCTCCA	TAGAACCGTCCTCCAGGGACCGCCCACATAGAACCGTCCTCCA	11971.97	PASS	0	none	0	0	106	1e-6
chr2-238098646-TGGGACCGCCCACATAGAACCGTCCTCCA-TAGGGACCGCCCACATAGAACCGTCCTCCA	chr2	238098646	TGGGACCGCCCACATAGAACCGTCCTCCA	TAGGGACCGCCCACATAGAACCGTCCTCCA	11971.97	PASS	0	none	8.220000000000002e-4	1	106	8.220000000000002e-4
chr2-238098646-TGGGACCGCCCACATAGAACCGTCCTCCA-TGGGAACGCCCACAAGGGACCGCCCACATAGAACCGTCCTCCA	chr2	238098646	TGGGACCGCCCACATAGAACCGTCCTCCA	TGGGAACGCCCACAAGGGACCGCCCACATAGAACCGTCCTCCA	11971.97	PASS	0	none	0	0	106	1e-6
chr2-238098647-GGGACCGCCCACATAGAACCGTCCTCCAGT-*	chr2	238098647	GGGACCGCCCACATAGAACCGTCCTCCAGT	*	134166	VQSRTrancheINDEL95.00to96.00	0	none	0.003241	0	52	0.003241
chr2-238098647-GGGACCGCCCACATAGAACCGTCCTCCAGT-AGGACCGCCCACATAGAACCGTCCTCCAGT	chr2	238098647	GGGACCGCCCACATAGAACCGTCCTCCAGT	AGGACCGCCCACATAGAACCGTCCTCCAGT	134166	VQSRTrancheINDEL95.00to96.00	0	none	0.025675	1	52	0.025675
chr2-238098647-GGGACCGCCCACATAGAACCGTCCTCCAGT-G	chr2	238098647	GGGACCGCCCACATAGAACCGTCCTCCAGT	G	134166	VQSRTrancheINDEL95.00to96.00	0	none	0	0	52	1e-6
chr2-238098647-GGGACCGCCCACATAGAACCGTCCTCCAGT-GAACCGCCCACATAGGACCGCCCACATAGAACCGTCCTCCAGT	chr2	238098647	GGGACCGCCCACATAGAACCGTCCTCCAGT	GAACCGCCCACATAGGACCGCCCACATAGAACCGTCCTCCAGT	134166	VQSRTrancheINDEL95.00to96.00	0	none	3.8200000000000034e-4	0	52	3.8200000000000034e-4
chr2-238098647-GGGACCGCCCACATAGAACCGTCCTCCAGT-GAACCGCCCACATAGGACCGCCCACATGGGACCGCCCACATAGAACCGTCCACATGGGACCGCCCACATGGGAACGCCCACATAGAACCGTCCACATAGGACCGCCCACATAGAACCGTCCTCCAGT	chr2	238098647	GGGACCGCCCACATAGAACCGTCCTCCAGT	GAACCGCCCACATAGGACCGCCCACATGGGACCGCCCACATAGAACCGTCCACATGGGACCGCCCACATGGGAACGCCCACATAGAACCGTCCACATAGGACCGCCCACATAGAACCGTCCTCCAGT	134166	VQSRTrancheINDEL95.00to96.00	0	none	0	0	52	1e-6
chr2-238098647-GGGACCGCCCACATAGAACCGTCCTCCAGT-GAACCGTCCACATAGGACCGCCCACATAGAACCGTCCTCCAGT	chr2	238098647	GGGACCGCCCACATAGAACCGTCCTCCAGT	GAACCGTCCACATAGGACCGCCCACATAGAACCGTCCTCCAGT	134166	VQSRTrancheINDEL95.00to96.00	0	none	3.160000000000005e-4	0	52	3.160000000000005e-4
chr2-238098647-GGGACCGCCCACATAGAACCGTCCTCCAGT-GAACCGTCCACATAGGACCGCCCACATGGGACCGCCCACATAGGACCGCCCACATAGGACCGCCCACATGGGACCGCCCACATAGAACCGTCCACATAGGACCGCCCACATAGAACCGTCCTCCAGT	chr2	238098647	GGGACCGCCCACATAGAACCGTCCTCCAGT	GAACCGTCCACATAGGACCGCCCACATGGGACCGCCCACATAGGACCGCCCACATAGGACCGCCCACATGGGACCGCCCACATAGAACCGTCCACATAGGACCGCCCACATAGAACCGTCCTCCAGT	134166	VQSRTrancheINDEL95.00to96.00	0	none	0	0	52	1e-6
chr2-238098647-GGGACCGCCCACATAGAACCGTCCTCCAGT-GAACCGTCCACATGGGACCGCCCACATAGGACCGCCCACATAGAACCGTCCTCCAGT	chr2	238098647	GGGACCGCCCACATAGAACCGTCCTCCAGT	GAACCGTCCACATGGGACCGCCCACATAGGACCGCCCACATAGAACCGTCCTCCAGT	134166	VQSRTrancheINDEL95.00to96.00	0	none	0	1	52	1e-6
chr2-238098647-GGGACCGCCCACATAGAACCGTCCTCCAGT-GAACCGTCCACATGGGACCGCCCACATGGGAACGCCCACATAGAACCGCCCACATAGGACCGCCCACATAGAACCGTCCTCCAGT	chr2	238098647	GGGACCGCCCACATAGAACCGTCCTCCAGT	GAACCGTCCACATGGGACCGCCCACATGGGAACGCCCACATAGAACCGCCCACATAGGACCGCCCACATAGAACCGTCCTCCAGT	134166	VQSRTrancheINDEL95.00to96.00	0	none	0	0	52	1e-6
chr2-238098647-GGGACCGCCCACATAGAACCGTCCTCCAGT-GGGAACGCCCACATAGAACCGCCCACATAGGACCGCCCACATAGAACCGTCCTCCAGT	chr2	238098647	GGGACCGCCCACATAGAACCGTCCTCCAGT	GGGAACGCCCACATAGAACCGCCCACATAGGACCGCCCACATAGAACCGTCCTCCAGT	134166	VQSRTrancheINDEL95.00to96.00	0	none	2.2000000000000003e-5	0	52	2.2000000000000003e-5
chr2-238098647-GGGACCGCCCACATAGAACCGTCCTCCAGT-GGGAACGCCCACATAGAACCGCCCACATAGGACCGCCCACATGGGAACGCCCACATGGGACCGCCCACATGGGAACGCCCACATAGAACCGCCCACATAGGACCGCCCACATAGAACCGTCCTCCAGT	chr2	238098647	GGGACCGCCCACATAGAACCGTCCTCCAGT	GGGAACGCCCACATAGAACCGCCCACATAGGACCGCCCACATGGGAACGCCCACATGGGACCGCCCACATGGGAACGCCCACATAGAACCGCCCACATAGGACCGCCCACATAGAACCGTCCTCCAGT	134166	VQSRTrancheINDEL95.00to96.00	0	none	0	0	52	1e-6
chr2-238098647-GGGACCGCCCACATAGAACCGTCCTCCAGT-GGGAACGCCCACATAGGACCGCCCACATAGGACCGCCCACATAGAACCGTCCTCCAGT	chr2	238098647	GGGACCGCCCACATAGAACCGTCCTCCAGT	GGGAACGCCCACATAGGACCGCCCACATAGGACCGCCCACATAGAACCGTCCTCCAGT	134166	VQSRTrancheINDEL95.00to96.00	0	none	9e-6	0	52	9e-6
chr2-238098647-GGGACCGCCCACATAGAACCGTCCTCCAGT-GGGAACGCCCACATGGGACCGCCCACATAGGACCGCCCACATAGAACCGTCCTCCAGT	chr2	238098647	GGGACCGCCCACATAGAACCGTCCTCCAGT	GGGAACGCCCACATGGGACCGCCCACATAGGACCGCCCACATAGAACCGTCCTCCAGT	134166	VQSRTrancheINDEL95.00to96.00	0	none	0	0	52	1e-6
chr2-238098647-GGGACCGCCCACATAGAACCGTCCTCCAGT-GGGACCGCCCACATAGAACCGTCCACATAGGACCGCCCACATAGAACCGTCCTCCAGT	chr2	238098647	GGGACCGCCCACATAGAACCGTCCTCCAGT	GGGACCGCCCACATAGAACCGTCCACATAGGACCGCCCACATAGAACCGTCCTCCAGT	134166	VQSRTrancheINDEL95.00to96.00	0	none	2.2000000000000003e-5	0	52	2.2000000000000003e-5
chr2-238098647-GGGACCGCCCACATAGAACCGTCCTCCAGT-GGGACCGCCCACATAGGACCGCCCACATAGAACCGTCCTCCAGT	chr2	238098647	GGGACCGCCCACATAGAACCGTCCTCCAGT	GGGACCGCCCACATAGGACCGCCCACATAGAACCGTCCTCCAGT	134166	VQSRTrancheINDEL95.00to96.00	0	none	3.6999999999999985e-5	0	52	3.6999999999999985e-5
chr2-238098647-GGGACCGCCCACATAGAACCGTCCTCCAGT-GGGACCGCCCACATAGGACCGCCCACATAGGACCGCCCACATAGAACCGTCCTCCAGT	chr2	238098647	GGGACCGCCCACATAGAACCGTCCTCCAGT	GGGACCGCCCACATAGGACCGCCCACATAGGACCGCCCACATAGAACCGTCCTCCAGT	134166	VQSRTrancheINDEL95.00to96.00	0	none	0	0	52	1e-6
chr2-238098647-GGGACCGCCCACATAGAACCGTCCTCCAGT-GGGACCGCCCACATGGGACCGCCCACATAGAACCGTCCACATAGGACCGCCCACATAGAACCGTCCTCCAGT	chr2	238098647	GGGACCGCCCACATAGAACCGTCCTCCAGT	GGGACCGCCCACATGGGACCGCCCACATAGAACCGTCCACATAGGACCGCCCACATAGAACCGTCCTCCAGT	134166	VQSRTrancheINDEL95.00to96.00	0	none	3.6999999999999985e-5	1	52	3.6999999999999985e-5
chr2-238098647-GGGACCGCCCACATAGAACCGTCCTCCAGT-GGGACCGCCCACATGGGACCGCCCACATAGGACCGCCCACATAGAACCGTCCTCCAGT	chr2	238098647	GGGACCGCCCACATAGAACCGTCCTCCAGT	GGGACCGCCCACATGGGACCGCCCACATAGGACCGCCCACATAGAACCGTCCTCCAGT	134166	VQSRTrancheINDEL95.00to96.00	0	none	0	0	52	1e-6
chr2-238098647-GGGACCGCCCACATAGAACCGTCCTCCAGT-GGGACCGCCCACATGGGACCGCCCACATGGGAACGCCCACATGGGACCGCCCACATGGGACCGCCCACATGGGACCGCCCACATGGGACCGCCCACATAGAACCGTCCACATAGGACCGCCCACATAGAACCGTCCTCCAGT	chr2	238098647	GGGACCGCCCACATAGAACCGTCCTCCAGT	GGGACCGCCCACATGGGACCGCCCACATGGGAACGCCCACATGGGACCGCCCACATGGGACCGCCCACATGGGACCGCCCACATGGGACCGCCCACATAGAACCGTCCACATAGGACCGCCCACATAGAACCGTCCTCCAGT	134166	VQSRTrancheINDEL95.00to96.00	0	none	0	0	52	1e-6
chr2-238098648-GGACCGCCCACATAGAACCGTCCTCCAGT-*	chr2	238098648	GGACCGCCCACATAGAACCGTCCTCCAGT	*	80.97	VQSRTrancheINDEL96.00to97.00	0	none	0.003347	0	106	0.003347
chr2-238098648-GGACCGCCCACATAGAACCGTCCTCCAGT-G	chr2	238098648	GGACCGCCCACATAGAACCGTCCTCCAGT	G	80.97	VQSRTrancheINDEL96.00to97.00	0	none	3.6999999999999985e-5	0	106	3.6999999999999985e-5
chr2-238098648-GGACCGCCCACATAGAACCGTCCTCCAGT-GGAACCGTCCTCCAGT	chr2	238098648	GGACCGCCCACATAGAACCGTCCTCCAGT	GGAACCGTCCTCCAGT	80.97	VQSRTrancheINDEL96.00to97.00	0	none	0	0	106	1e-6
chr2-238098649-GACCGCCCACATAGA-*	chr2	238098649	GACCGCCCACATAGA	*	63374	VQSRTrancheINDEL95.00to96.00	0	none	0.003192	0	66	0.003192
chr2-238098649-GACCGCCCACATAGA-AACCGCCCACATAGA	chr2	238098649	GACCGCCCACATAGA	AACCGCCCACATAGA	63374	VQSRTrancheINDEL95.00to96.00	0	none	0.01224399999999998	2	66	0.01224399999999998
chr2-238098649-GACCGCCCACATAGA-G	chr2	238098649	GACCGCCCACATAGA	G	63374	VQSRTrancheINDEL95.00to96.00	7.521e-5	amr	4.950000000000003e-4	0	66	4.950000000000003e-4
chr2-238098649-GACCGCCCACATAGA-GAACCGCCCACATAGA	chr2	238098649	GACCGCCCACATAGA	GAACCGCCCACATAGA	63374	VQSRTrancheINDEL95.00to96.00	0	none	9e-6	0	66	9e-6
chr2-238098649-GACCGCCCACATAGA-GAACGCCCACATAGAACCGCCCACATAGA	chr2	238098649	GACCGCCCACATAGA	GAACGCCCACATAGAACCGCCCACATAGA	63374	VQSRTrancheINDEL95.00to96.00	0	none	5.2999999999999994e-5	0	66	5.2999999999999994e-5
chr2-238098649-GACCGCCCACATAGA-GAACGCCCACATAGGACCGCCCACATAGGACCGCCCACATAGAACCGCCCACATAGA	chr2	238098649	GACCGCCCACATAGA	GAACGCCCACATAGGACCGCCCACATAGGACCGCCCACATAGAACCGCCCACATAGA	63374	VQSRTrancheINDEL95.00to96.00	0	none	0	0	66	1e-6
chr2-238098649-GACCGCCCACATAGA-GACCGCCCACATAGAACCGCCCACATAGA	chr2	238098649	GACCGCCCACATAGA	GACCGCCCACATAGAACCGCCCACATAGA	63374	VQSRTrancheINDEL95.00to96.00	0	none	8.9e-5	0	66	8.9e-5
chr2-238098649-GACCGCCCACATAGA-GACCGCCCACATAGGACCGCCCACATAGAACCGCCCACATAGA	chr2	238098649	GACCGCCCACATAGA	GACCGCCCACATAGGACCGCCCACATAGAACCGCCCACATAGA	63374	VQSRTrancheINDEL95.00to96.00	0	none	4.270000000000005e-4	0	66	4.270000000000005e-4
chr2-238098649-GACCGCCCACATAGA-GACCGCCCACATGGGAACGCCCACATAGAACCGTCCACATAGGACCGCCCACATAGAACCGCCCACATAGA	chr2	238098649	GACCGCCCACATAGA	GACCGCCCACATGGGAACGCCCACATAGAACCGTCCACATAGGACCGCCCACATAGAACCGCCCACATAGA	63374	VQSRTrancheINDEL95.00to96.00	0	none	0	0	66	1e-6
chr2-238098649-GACCGCCCACATAGA-GACCGCCCACATGGGACCGCCCACATAGAACCGCCCACATAGA	chr2	238098649	GACCGCCCACATAGA	GACCGCCCACATGGGACCGCCCACATAGAACCGCCCACATAGA	63374	VQSRTrancheINDEL95.00to96.00	0	none	2.720000000000003e-4	0	66	2.720000000000003e-4
chr2-238098649-GACCGCCCACATAGA-GACCGCCCACATGGGACCGCCCACATGGGACCGCCCACATAGAACCGCCCACATAGA	chr2	238098649	GACCGCCCACATAGA	GACCGCCCACATGGGACCGCCCACATGGGACCGCCCACATAGAACCGCCCACATAGA	63374	VQSRTrancheINDEL95.00to96.00	0	none	9e-6	0	66	9e-6
chr2-238098649-GACCGCCCACATAGA-GACCGCCCACATGGGACCGCCCACATGGGACCGCCCACATGGGACCGCCCACATAGAACCGCCCACATAGA	chr2	238098649	GACCGCCCACATAGA	GACCGCCCACATGGGACCGCCCACATGGGACCGCCCACATGGGACCGCCCACATAGAACCGCCCACATAGA	63374	VQSRTrancheINDEL95.00to96.00	0	none	0	0	66	1e-6
chr2-238098651-CCGCCCACAT-*	chr2	238098651	CCGCCCACAT	*	1920294	PASS	0	none	0.004237	0	108	0.004237
chr2-238098651-CCGCCCACAT-ACGCCCACAT	chr2	238098651	CCGCCCACAT	ACGCCCACAT	1920294	PASS	0	none	0.120274	16	108	0.120274
chr2-238098651-CCGCCCACAT-C	chr2	238098651	CCGCCCACAT	C	1920294	PASS	0	none	0	0	108	1e-6
chr2-238098651-CCGCCCACAT-CCGCCCACATAGAACCGCCCACATAGGACCGCCCACATAGAACCGCCCACATGGGAACGCCCACATAGGACCGCCCACATGGGACCGCCCACATAGAACCGCCCACATAGGACCGCCCACATGGGACCGCCCACATGGGAACGCCCACAT	chr2	238098651	CCGCCCACAT	CCGCCCACATAGAACCGCCCACATAGGACCGCCCACATAGAACCGCCCACATGGGAACGCCCACATAGGACCGCCCACATGGGACCGCCCACATAGAACCGCCCACATAGGACCGCCCACATGGGACCGCCCACATGGGAACGCCCACAT	1920294	PASS	0	none	0	0	108	1e-6
chr2-238098651-CCGCCCACAT-CCGCCCACATAGAACCGCCCACATAGGACCGCCCACATGGGAACGCCCACAT	chr2	238098651	CCGCCCACAT	CCGCCCACATAGAACCGCCCACATAGGACCGCCCACATGGGAACGCCCACAT	1920294	PASS	0	none	1.0799999999999996e-4	0	108	1.0799999999999996e-4
chr2-238098651-CCGCCCACAT-CCGCCCACATAGAACCGCCCACATGGGAACGCCCACAT	chr2	238098651	CCGCCCACAT	CCGCCCACATAGAACCGCCCACATGGGAACGCCCACAT	1920294	PASS	0	none	0	0	108	1e-6
chr2-238098651-CCGCCCACAT-CCGCCCACATAGAACCGCCCACATGGGAACGCCCACATAGGACCGCCCACATGGGACCGCCCACATGGGAACGCCCACATAGAACCGTCCACATGGGACCGCCCACATGGGAACGCCCACAT	chr2	238098651	CCGCCCACAT	CCGCCCACATAGAACCGCCCACATGGGAACGCCCACATAGGACCGCCCACATGGGACCGCCCACATGGGAACGCCCACATAGAACCGTCCACATGGGACCGCCCACATGGGAACGCCCACAT	1920294	PASS	0	none	0	0	108	1e-6
chr2-238098651-CCGCCCACAT-CCGCCCACATAGAACCGCCCACATGGGACCGCCCACATGGGAACGCCCACATAGAACCGTCCACATGGGACCGCCCACATGGGAACGCCCACATGGGACCGCCCACATGGGAACGCCCACAT	chr2	238098651	CCGCCCACAT	CCGCCCACATAGAACCGCCCACATGGGACCGCCCACATGGGAACGCCCACATAGAACCGTCCACATGGGACCGCCCACATGGGAACGCCCACATGGGACCGCCCACATGGGAACGCCCACAT	1920294	PASS	0	none	0	0	108	1e-6
chr2-238098651-CCGCCCACAT-CCGCCCACATAGAACCGCCCACATGGGACCGCCCACATGGGAACGCCCACATGGGAACGCCCACATGGGACCGTCCACATGGGACCGCCCACATGGGAACGCCCACAT	chr2	238098651	CCGCCCACAT	CCGCCCACATAGAACCGCCCACATGGGACCGCCCACATGGGAACGCCCACATGGGAACGCCCACATGGGACCGTCCACATGGGACCGCCCACATGGGAACGCCCACAT	1920294	PASS	0	none	1.88e-4	0	108	1.88e-4
chr2-238098651-CCGCCCACAT-CCGCCCACATAGAACCGTCCACATAGGACCGCCCACATGGGAACGCCCACAT	chr2	238098651	CCGCCCACAT	CCGCCCACATAGAACCGTCCACATAGGACCGCCCACATGGGAACGCCCACAT	1920294	PASS	0	none	0	0	108	1e-6
chr2-238098651-CCGCCCACAT-CCGCCCACATAGAACCGTCCACATAGGACCGCCCACATGGGAACGCCCACATAGGACCGCCCACATAGGACCGCCCACATGGGAACGCCCACAT	chr2	238098651	CCGCCCACAT	CCGCCCACATAGAACCGTCCACATAGGACCGCCCACATGGGAACGCCCACATAGGACCGCCCACATAGGACCGCCCACATGGGAACGCCCACAT	1920294	PASS	0	none	0	0	108	1e-6
chr2-238098651-CCGCCCACAT-CCGCCCACATAGAACCGTCCACATAGGACCGCCCACATGGGAACGCCCACATGGGAACGCCCACAT	chr2	238098651	CCGCCCACAT	CCGCCCACATAGAACCGTCCACATAGGACCGCCCACATGGGAACGCCCACATGGGAACGCCCACAT	1920294	PASS	0	none	9e-6	0	108	9e-6
chr2-238098651-CCGCCCACAT-CCGCCCACATAGAACCGTCCACATGGGAACGCCCACAT	chr2	238098651	CCGCCCACAT	CCGCCCACATAGAACCGTCCACATGGGAACGCCCACAT	1920294	PASS	0	none	8.9e-5	0	108	8.9e-5
chr2-238098651-CCGCCCACAT-CCGCCCACATAGAACCGTCCACATGGGACCGCCCACATAGAACCGTCCACATGGGACCGCCCACATGGGAACGCCCACAT	chr2	238098651	CCGCCCACAT	CCGCCCACATAGAACCGTCCACATGGGACCGCCCACATAGAACCGTCCACATGGGACCGCCCACATGGGAACGCCCACAT	1920294	PASS	0	none	0	0	108	1e-6
chr2-238098651-CCGCCCACAT-CCGCCCACATAGAACCGTCCACATGGGACCGCCCACATGGGAACGCCCACATGGGAACGCCCACAT	chr2	238098651	CCGCCCACAT	CCGCCCACATAGAACCGTCCACATGGGACCGCCCACATGGGAACGCCCACATGGGAACGCCCACAT	1920294	PASS	0	none	9e-6	0	108	9e-6
chr2-238098651-CCGCCCACAT-CCGCCCACATAGAACCGTCCACATGGGACCGCCCACATGGGACCGCCCACATAGAACCGTCCACATGGGACCGCCCACATGGGAACGCCCACATGGGACCGCCCACATAGAACCGTCCACATGGGACCGTCCACATGGGACCGCCCACATGGGAACGCCCACAT	chr2	238098651	CCGCCCACAT	CCGCCCACATAGAACCGTCCACATGGGACCGCCCACATGGGACCGCCCACATAGAACCGTCCACATGGGACCGCCCACATGGGAACGCCCACATGGGACCGCCCACATAGAACCGTCCACATGGGACCGTCCACATGGGACCGCCCACATGGGAACGCCCACAT	1920294	PASS	0	none	0	0	108	1e-6
chr2-238098651-CCGCCCACAT-CCGCCCACATAGCACCGCCCACATGGGACCGCCCACATGGGAACGCCCACATGGGAACGCCCACATGGGACCGTCCACATGGGACCGCCCACATGGGAACGCCCACAT	chr2	238098651	CCGCCCACAT	CCGCCCACATAGCACCGCCCACATGGGACCGCCCACATGGGAACGCCCACATGGGAACGCCCACATGGGACCGTCCACATGGGACCGCCCACATGGGAACGCCCACAT	1920294	PASS	0	none	0	0	108	1e-6
chr2-238098651-CCGCCCACAT-CCGCCCACATAGGACCGCCCACATAGGACCGCCCACATAGGACCGCCCACATGGGAACGCCCACAT	chr2	238098651	CCGCCCACAT	CCGCCCACATAGGACCGCCCACATAGGACCGCCCACATAGGACCGCCCACATGGGAACGCCCACAT	1920294	PASS	0	none	9e-6	0	108	9e-6
chr2-238098651-CCGCCCACAT-CCGCCCACATAGGACCGCCCACATAGGACCGCCCACATGGGAACGCCCACAT	chr2	238098651	CCGCCCACAT	CCGCCCACATAGGACCGCCCACATAGGACCGCCCACATGGGAACGCCCACAT	1920294	PASS	0	none	0.00186699999999999	0	108	0.00186699999999999
chr2-238098651-CCGCCCACAT-CCGCCCACATAGGACCGCCCACATGGGAACGCCCACAT	chr2	238098651	CCGCCCACAT	CCGCCCACATAGGACCGCCCACATGGGAACGCCCACAT	1920294	PASS	0	none	7.270000000000004e-4	1	108	7.270000000000004e-4
chr2-238098651-CCGCCCACAT-CCGCCCACATAGGACCGCCCACATGGGACCGCCCACATGGGAACGCCCACAT	chr2	238098651	CCGCCCACAT	CCGCCCACATAGGACCGCCCACATGGGACCGCCCACATGGGAACGCCCACAT	1920294	PASS	0	none	2.2000000000000003e-5	0	108	2.2000000000000003e-5
chr2-238098651-CCGCCCACAT-CCGCCCACATGGGAACGCCCACAT	chr2	238098651	CCGCCCACAT	CCGCCCACATGGGAACGCCCACAT	1920294	PASS	0	none	9.400000000000004e-4	0	108	9.400000000000004e-4
chr2-238098651-CCGCCCACAT-CCGCCCACATGGGAACGCCCACATAGAACCGCCCACATAGGACCGCCCACATGGGAACGCCCACATGGGACCGCCCACATAGGACCGCCCACATAGGACCGCCCACATGGGAACGCCCACAT	chr2	238098651	CCGCCCACAT	CCGCCCACATGGGAACGCCCACATAGAACCGCCCACATAGGACCGCCCACATGGGAACGCCCACATGGGACCGCCCACATAGGACCGCCCACATAGGACCGCCCACATGGGAACGCCCACAT	1920294	PASS	0	none	0	0	108	1e-6
chr2-238098651-CCGCCCACAT-CCGCCCACATGGGAACGCCCACATAGAACCGCCCACATAGGACCGCCCACATGGGAACGCCCACATGGGACCGCCCACATGGGAACGCCCACATAGGACCGCCCACATGGGAACGCCCACAT	chr2	238098651	CCGCCCACAT	CCGCCCACATGGGAACGCCCACATAGAACCGCCCACATAGGACCGCCCACATGGGAACGCCCACATGGGACCGCCCACATGGGAACGCCCACATAGGACCGCCCACATGGGAACGCCCACAT	1920294	PASS	0	none	0	0	108	1e-6
chr2-238098651-CCGCCCACAT-CCGCCCACATGGGAACGCCCACATAGAACCGCCCACATAGGACCGCCCACATGGGACCGCCCACATAGAACCGCCCACATAGGACCGCCCACATGGGAACGCCCACAT	chr2	238098651	CCGCCCACAT	CCGCCCACATGGGAACGCCCACATAGAACCGCCCACATAGGACCGCCCACATGGGACCGCCCACATAGAACCGCCCACATAGGACCGCCCACATGGGAACGCCCACAT	1920294	PASS	0	none	0	0	108	1e-6
chr2-238098651-CCGCCCACAT-CCGCCCACATGGGAACGCCCACATAGAACCGCCCACATAGGACCGCCCACATGGGACCGCCCACATAGAACCGTCCACATGGGACCGCCCACATGGGAACGCCCACAT	chr2	238098651	CCGCCCACAT	CCGCCCACATGGGAACGCCCACATAGAACCGCCCACATAGGACCGCCCACATGGGACCGCCCACATAGAACCGTCCACATGGGACCGCCCACATGGGAACGCCCACAT	1920294	PASS	0	none	0	0	108	1e-6
chr2-238098651-CCGCCCACAT-CCGCCCACATGGGAACGCCCACATAGAACCGTCCACATGGGACCGCCCACATGGGAACGCCCACATGGGAACGCCCACAT	chr2	238098651	CCGCCCACAT	CCGCCCACATGGGAACGCCCACATAGAACCGTCCACATGGGACCGCCCACATGGGAACGCCCACATGGGAACGCCCACAT	1920294	PASS	0	none	9e-6	0	108	9e-6
chr2-238098651-CCGCCCACAT-CCGCCCACATGGGAACGCCCACATAGAACCGTCCACATGGGACCGCCCACATGGGAACGCCCACATGGGACCGCCCACATGGGAACGCCCACAT	chr2	238098651	CCGCCCACAT	CCGCCCACATGGGAACGCCCACATAGAACCGTCCACATGGGACCGCCCACATGGGAACGCCCACATGGGACCGCCCACATGGGAACGCCCACAT	1920294	PASS	0	none	0	0	108	1e-6
chr2-238098651-CCGCCCACAT-CCGCCCACATGGGAACGCCCACATAGGACCGCCCACATGGGAACGCCCACAT	chr2	238098651	CCGCCCACAT	CCGCCCACATGGGAACGCCCACATAGGACCGCCCACATGGGAACGCCCACAT	1920294	PASS	0	none	0	0	108	1e-6
chr2-238098651-CCGCCCACAT-CCGCCCACATGGGAACGCCCACATGGGACCGCCCACATAGGACCGCCCACATAGGACCGCCCACATGGGAACGCCCACAT	chr2	238098651	CCGCCCACAT	CCGCCCACATGGGAACGCCCACATGGGACCGCCCACATAGGACCGCCCACATAGGACCGCCCACATGGGAACGCCCACAT	1920294	PASS	0	none	7.099999999999998e-5	0	108	7.099999999999998e-5
chr2-238098651-CCGCCCACAT-CCGCCCACATGGGAACGCCCACATGGGACCGCCCACATGGGAACGCCCACAT	chr2	238098651	CCGCCCACAT	CCGCCCACATGGGAACGCCCACATGGGACCGCCCACATGGGAACGCCCACAT	1920294	PASS	0	none	5.2999999999999994e-5	0	108	5.2999999999999994e-5
chr2-238098651-CCGCCCACAT-CCGCCCACATGGGAACGCCCACATGGGACCGCCCACATGGGACCGCCCACATGGGAACGCCCACAT	chr2	238098651	CCGCCCACAT	CCGCCCACATGGGAACGCCCACATGGGACCGCCCACATGGGACCGCCCACATGGGAACGCCCACAT	1920294	PASS	0	none	9e-6	0	108	9e-6
chr2-238098651-CCGCCCACAT-CCGCCCACATGGGACCGCCCACATAGAACCGTCCACATGGGAACGCCCACAT	chr2	238098651	CCGCCCACAT	CCGCCCACATGGGACCGCCCACATAGAACCGTCCACATGGGAACGCCCACAT	1920294	PASS	0	none	0	0	108	1e-6
chr2-238098651-CCGCCCACAT-CCGCCCACATGGGACCGCCCACATAGGACCGCCCACATAGGACCGCCCACATGGGAACGCCCACAT	chr2	238098651	CCGCCCACAT	CCGCCCACATGGGACCGCCCACATAGGACCGCCCACATAGGACCGCCCACATGGGAACGCCCACAT	1920294	PASS	0	none	0	0	108	1e-6
chr2-238098651-CCGCCCACAT-CCGCCCACATGGGACCGCCCACATAGGACCGCCCACATGGGAACGCCCACAT	chr2	238098651	CCGCCCACAT	CCGCCCACATGGGACCGCCCACATAGGACCGCCCACATGGGAACGCCCACAT	1920294	PASS	0	none	2.2999999999999995e-4	0	108	2.2999999999999995e-4
chr2-238098651-CCGCCCACAT-CCGCCCACATGGGACCGCCCACATGGGAACGCCCACAT	chr2	238098651	CCGCCCACAT	CCGCCCACATGGGACCGCCCACATGGGAACGCCCACAT	1920294	PASS	0	none	3.6999999999999985e-5	0	108	3.6999999999999985e-5
chr2-238098651-CCGCCCACAT-CCGCCCACATGGGACCGCCCACATGGGAACGCCCACATAGGACCGCCCACATAGGACCGCCCACATGGGAACGCCCACAT	chr2	238098651	CCGCCCACAT	CCGCCCACATGGGACCGCCCACATGGGAACGCCCACATAGGACCGCCCACATAGGACCGCCCACATGGGAACGCCCACAT	1920294	PASS	0	none	0	0	108	1e-6
chr2-238098651-CCGCCCACAT-CCGCCCACATGGGACCGCCCACATGGGAACGCCCACATGGGAACGCCCACAT	chr2	238098651	CCGCCCACAT	CCGCCCACATGGGACCGCCCACATGGGAACGCCCACATGGGAACGCCCACAT	1920294	PASS	0	none	0	0	108	1e-6
chr2-238098651-CCGCCCACAT-CCGCCCACATGGGACCGCCCACATGGGAACGCCCACATGGGACCGCCCACATAGGACCGCCCACATAGGACCGCCCACATGGGAACGCCCACAT	chr2	238098651	CCGCCCACAT	CCGCCCACATGGGACCGCCCACATGGGAACGCCCACATGGGACCGCCCACATAGGACCGCCCACATAGGACCGCCCACATGGGAACGCCCACAT	1920294	PASS	0	none	9e-6	0	108	9e-6
chr2-238098651-CCGCCCACAT-CCGCCCACATGGGACCGCCCACATGGGAACGCCCACATGGGACCGCCCACATGGGAACGCCCACAT	chr2	238098651	CCGCCCACAT	CCGCCCACATGGGACCGCCCACATGGGAACGCCCACATGGGACCGCCCACATGGGAACGCCCACAT	1920294	PASS	0	none	1.0799999999999996e-4	0	108	1.0799999999999996e-4
chr2-238098651-CCGCCCACAT-CCGCCCACATGGGACCGCCCACATGGGAACGCCCACATGGGACCGCCCACATGGGAACGCCCACATGGGACCGCCCACATGGGAACGCCCACAT	chr2	238098651	CCGCCCACAT	CCGCCCACATGGGACCGCCCACATGGGAACGCCCACATGGGACCGCCCACATGGGAACGCCCACATGGGACCGCCCACATGGGAACGCCCACAT	1920294	PASS	0	none	0	0	108	1e-6
chr2-238098651-CCGCCCACAT-CCGCCCACATGGGACCGCCCACATGGGAACGCCCACATGGGACCGCCCACATGGGACCGCCCACATAGGACCGCCCACATGGGAACGCCCACAT	chr2	238098651	CCGCCCACAT	CCGCCCACATGGGACCGCCCACATGGGAACGCCCACATGGGACCGCCCACATGGGACCGCCCACATAGGACCGCCCACATGGGAACGCCCACAT	1920294	PASS	0	none	0	0	108	1e-6
chr2-238098651-CCGCCCACAT-CCGCCCACATGGGACCGCCCACATGGGAACGCCCACATGGGACCGCCCACATGGGACCGCCCACATGGGAACGCCCACAT	chr2	238098651	CCGCCCACAT	CCGCCCACATGGGACCGCCCACATGGGAACGCCCACATGGGACCGCCCACATGGGACCGCCCACATGGGAACGCCCACAT	1920294	PASS	0	none	0	0	108	1e-6
chr2-238098651-CCGCCCACAT-CCGCCCACATGGGACCGCCCACATGGGAACGCCCACATGGGACCGCCCACATGGGACCGCCCACATGGGACCGCCCACATAGGACCGCCCACATGGGAACGCCCACAT	chr2	238098651	CCGCCCACAT	CCGCCCACATGGGACCGCCCACATGGGAACGCCCACATGGGACCGCCCACATGGGACCGCCCACATGGGACCGCCCACATAGGACCGCCCACATGGGAACGCCCACAT	1920294	PASS	0	none	2.2000000000000003e-5	0	108	2.2000000000000003e-5
chr2-238098651-CCGCCCACAT-CCGCCCACATGGGACCGCCCACATGGGAACGCCCACATGGGACCGCCCACATGGGACCGCCCACATGGGACCGCCCACATGGGAACGCCCACAT	chr2	238098651	CCGCCCACAT	CCGCCCACATGGGACCGCCCACATGGGAACGCCCACATGGGACCGCCCACATGGGACCGCCCACATGGGACCGCCCACATGGGAACGCCCACAT	1920294	PASS	0	none	0	0	108	1e-6
chr2-238098651-CCGCCCACAT-CCGCCCACATGGGACCGCCCACATGGGACCGCCCACATAGGACCGCCCACATAGGACCGCCCACATGGGAACGCCCACAT	chr2	238098651	CCGCCCACAT	CCGCCCACATGGGACCGCCCACATGGGACCGCCCACATAGGACCGCCCACATAGGACCGCCCACATGGGAACGCCCACAT	1920294	PASS	0	none	9e-6	0	108	9e-6
chr2-238098651-CCGCCCACAT-CCGCCCACATGGGACCGCCCACATGGGACCGCCCACATAGGACCGCCCACATGGGAACGCCCACAT	chr2	238098651	CCGCCCACAT	CCGCCCACATGGGACCGCCCACATGGGACCGCCCACATAGGACCGCCCACATGGGAACGCCCACAT	1920294	PASS	0	none	7.099999999999998e-5	0	108	7.099999999999998e-5
chr2-238098651-CCGCCCACAT-CCGCCCACATGGGACCGCCCACATGGGACCGCCCACATGGGAACGCCCACAT	chr2	238098651	CCGCCCACAT	CCGCCCACATGGGACCGCCCACATGGGACCGCCCACATGGGAACGCCCACAT	1920294	PASS	0	none	9e-6	0	108	9e-6
chr2-238098651-CCGCCCACAT-CCGCCCACATGGGACCGCCCACATGGGACCGCCCACATGGGAACGCCCACATGGGACCGCCCACATAGGACCGCCCACATAGGACCGCCCACATGGGAACGCCCACAT	chr2	238098651	CCGCCCACAT	CCGCCCACATGGGACCGCCCACATGGGACCGCCCACATGGGAACGCCCACATGGGACCGCCCACATAGGACCGCCCACATAGGACCGCCCACATGGGAACGCCCACAT	1920294	PASS	0	none	0	0	108	1e-6
chr2-238098651-CCGCCCACAT-CCGCCCACATGGGACCGCCCACATGGGACCGCCCACATGGGAACGCCCACATGGGACCGCCCACATGGGAACGCCCACAT	chr2	238098651	CCGCCCACAT	CCGCCCACATGGGACCGCCCACATGGGACCGCCCACATGGGAACGCCCACATGGGACCGCCCACATGGGAACGCCCACAT	1920294	PASS	0	none	0	0	108	1e-6
chr2-238098651-CCGCCCACAT-CCGCCCACATGGGACCGCCCACATGGGACCGCCCACATGGGAACGCCCACATGGGACCGCCCACATGGGACCGCCCACATGGGACCGCCCACATAGAACCGTCCACATAGGACCGCCCACATGGGAACGCCCACAT	chr2	238098651	CCGCCCACAT	CCGCCCACATGGGACCGCCCACATGGGACCGCCCACATGGGAACGCCCACATGGGACCGCCCACATGGGACCGCCCACATGGGACCGCCCACATAGAACCGTCCACATAGGACCGCCCACATGGGAACGCCCACAT	1920294	PASS	0	none	0	0	108	1e-6
chr2-238098651-CCGCCCACAT-CCGCCCACATGGGACCGCCCACATGGGACCGCCCACATGGGAACGCCCACATGGGACCGCCCACATGGGACCGTCCACATGGGACCGCCCACATGGGAACGCCCACAT	chr2	238098651	CCGCCCACAT	CCGCCCACATGGGACCGCCCACATGGGACCGCCCACATGGGAACGCCCACATGGGACCGCCCACATGGGACCGTCCACATGGGACCGCCCACATGGGAACGCCCACAT	1920294	PASS	0	none	0	0	108	1e-6
chr2-238098651-CCGCCCACAT-CCGCCCACATGGGACCGCCCACATGGGACCGCCCACATGGGACCGCCCACATGGGAACGCCCACAT	chr2	238098651	CCGCCCACAT	CCGCCCACATGGGACCGCCCACATGGGACCGCCCACATGGGACCGCCCACATGGGAACGCCCACAT	1920294	PASS	0	none	9e-6	0	108	9e-6
chr2-238098651-CCGCCCACAT-CCGCCCACATGGGACCGCCCACATGGGACCGCCCACATGGGACCGCCCACATGGGAACGCCCACATGGGACCGCCCACATAGGACCGCCCACATAGGACCGCCCACATGGGAACGCCCACAT	chr2	238098651	CCGCCCACAT	CCGCCCACATGGGACCGCCCACATGGGACCGCCCACATGGGACCGCCCACATGGGAACGCCCACATGGGACCGCCCACATAGGACCGCCCACATAGGACCGCCCACATGGGAACGCCCACAT	1920294	PASS	0	none	9e-6	0	108	9e-6
chr2-238098651-CCGCCCACAT-CCGCCCACATGGGACCGCCCACATGGGACCGCCCACATGGGACCGCCCACATGGGAACGCCCACATGGGACCGCCCACATAGGACCGCCCACATGGGACCGCCCACATGGGAACGCCCACAT	chr2	238098651	CCGCCCACAT	CCGCCCACATGGGACCGCCCACATGGGACCGCCCACATGGGACCGCCCACATGGGAACGCCCACATGGGACCGCCCACATAGGACCGCCCACATGGGACCGCCCACATGGGAACGCCCACAT	1920294	PASS	0	none	9e-6	0	108	9e-6
chr2-238098651-CCGCCCACAT-CCGCCCACATGGGACCGCCCACATGGGACCGCCCACATGGGACCGCCCACATGGGAACGCCCACATGGGACCGCCCACATGGGACCGCCCACATGGGAACGCCCACAT	chr2	238098651	CCGCCCACAT	CCGCCCACATGGGACCGCCCACATGGGACCGCCCACATGGGACCGCCCACATGGGAACGCCCACATGGGACCGCCCACATGGGACCGCCCACATGGGAACGCCCACAT	1920294	PASS	0	none	0	0	108	1e-6
chr2-238098651-CCGCCCACAT-CCGCCCACATGGGACCGCCCACATGGGACCGCCCACATGGGACCGCCCACATGGGACCGCCCACATAGAACCGCCCACATGGGAACGCCCACAT	chr2	238098651	CCGCCCACAT	CCGCCCACATGGGACCGCCCACATGGGACCGCCCACATGGGACCGCCCACATGGGACCGCCCACATAGAACCGCCCACATGGGAACGCCCACAT	1920294	PASS	0	none	0	0	108	1e-6
chr2-238098651-CCGCCCACAT-CCGCCCACATGGGACCGCCCACATGGGACCGCCCACATGGGACCGCCCACATGGGACCGCCCACATGGGACCGCCCACATAGAACCGCCCACATGGGAACGCCCACAT	chr2	238098651	CCGCCCACAT	CCGCCCACATGGGACCGCCCACATGGGACCGCCCACATGGGACCGCCCACATGGGACCGCCCACATGGGACCGCCCACATAGAACCGCCCACATGGGAACGCCCACAT	1920294	PASS	0	none	0	0	108	1e-6
chr2-238098651-CCGCCCACAT-CGCCCACATAGAACCGCCCACATAGGACCGCCCACATGGGAACGCCCACATGGGACCGCCCACATGGGAACGCCCACAT	chr2	238098651	CCGCCCACAT	CGCCCACATAGAACCGCCCACATAGGACCGCCCACATGGGAACGCCCACATGGGACCGCCCACATGGGAACGCCCACAT	1920294	PASS	0	none	0	0	108	1e-6
chr2-238098651-CCGCCCACAT-CGCCCACATAGAACCGTCCACATGGGAACGCCCACAT	chr2	238098651	CCGCCCACAT	CGCCCACATAGAACCGTCCACATGGGAACGCCCACAT	1920294	PASS	0	none	0	0	108	1e-6
chr2-238098651-CCGCCCACAT-CGCCCACATAGGACCGCCCACATAGGACCGCCCACATAGAACCGCCCACATGGGAACGCCCACATAGGACCGCCCACATAGGACCGCCCACATGGGACCGCCCACATAGAACCGTCCACATAGGACCGCCCACATGGGAACGCCCACAT	chr2	238098651	CCGCCCACAT	CGCCCACATAGGACCGCCCACATAGGACCGCCCACATAGAACCGCCCACATGGGAACGCCCACATAGGACCGCCCACATAGGACCGCCCACATGGGACCGCCCACATAGAACCGTCCACATAGGACCGCCCACATGGGAACGCCCACAT	1920294	PASS	0	none	0	0	108	1e-6
chr2-238098651-CCGCCCACAT-CGCCCACATGGGACCGCCCACATGGGACCGCCCACATGGGACCGCCCACATAGGACCGCCCACATGGGAACGCCCACAT	chr2	238098651	CCGCCCACAT	CGCCCACATGGGACCGCCCACATGGGACCGCCCACATGGGACCGCCCACATAGGACCGCCCACATGGGAACGCCCACAT	1920294	PASS	0	none	0	0	108	1e-6
chr2-238098651-CCGCCCACAT-TCGCCCACAT	chr2	238098651	CCGCCCACAT	TCGCCCACAT	1920294	PASS	0	none	0	0	108	1e-6
chr2-238098661-A-*	chr2	238098661	A	*	81774	VQSRTrancheINDEL95.00to96.00	0	none	0.00814999999999999	0	50	0.00814999999999999
chr2-238098661-A-AACGCCCACATG	chr2	238098661	A	AACGCCCACATG	81774	VQSRTrancheINDEL95.00to96.00	3.8496e-4	eas	5.870000000000005e-4	0	50	5.870000000000005e-4
chr2-238098661-A-AACGCCCACATGG	chr2	238098661	A	AACGCCCACATGG	81774	VQSRTrancheINDEL95.00to96.00	2.3954e-4	nfe	4.04e-4	0	50	4.04e-4
chr2-238098661-A-AACGCCCACATGGGACCGCCCACATGG	chr2	238098661	A	AACGCCCACATGGGACCGCCCACATGG	81774	VQSRTrancheINDEL95.00to96.00	0	none	0	0	50	1e-6
chr2-238098661-A-ACCGCCCACATGG	chr2	238098661	A	ACCGCCCACATGG	81774	VQSRTrancheINDEL95.00to96.00	6.4128e-4	eas	7.099999999999998e-5	0	50	6.4128e-4
chr2-238098661-A-ACCGCCCACATGGGAACGCCCACATGGGACCGCCCACATGGGACCGCCCACATGGGACCGCCCACATGG	chr2	238098661	A	ACCGCCCACATGGGAACGCCCACATGGGACCGCCCACATGGGACCGCCCACATGGGACCGCCCACATGG	81774	VQSRTrancheINDEL95.00to96.00	0	none	0	0	50	1e-6
chr2-238098661-A-AG	chr2	238098661	A	AG	81774	VQSRTrancheINDEL95.00to96.00	6.8733e-4	afr	1.88e-4	0	50	6.8733e-4
chr2-238098661-A-AGAACCGTCCACATGGGACCGCCCACATGG	chr2	238098661	A	AGAACCGTCCACATGGGACCGCCCACATGG	81774	VQSRTrancheINDEL95.00to96.00	2.442e-5	nfe	2.2000000000000003e-5	0	50	2.442e-5
chr2-238098661-A-AGAACCGTCCACATGGGACCGCCCACATGGGAACGCCCACATAGAACCGCCCACATAGGACCGCCCACATGGGAACGCCCACATGGGACCGCCCACATGGGAACGCCCACATAGAACCGTCCACATG	chr2	238098661	A	AGAACCGTCCACATGGGACCGCCCACATGGGAACGCCCACATAGAACCGCCCACATAGGACCGCCCACATGGGAACGCCCACATGGGACCGCCCACATGGGAACGCCCACATAGAACCGTCCACATG	81774	VQSRTrancheINDEL95.00to96.00	0	none	0	0	50	1e-6
chr2-238098661-A-AGGACCGCCCACATGGGAACGCCCACATGGGACCGCCCACATG	chr2	238098661	A	AGGACCGCCCACATGGGAACGCCCACATGGGACCGCCCACATG	81774	VQSRTrancheINDEL95.00to96.00	0	none	0	0	50	1e-6
chr2-238098661-A-C	chr2	238098661	A	C	81774	VQSRTrancheINDEL95.00to96.00	0	none	0	0	50	1e-6
chr2-238098661-A-G	chr2	238098661	A	G	81774	VQSRTrancheINDEL95.00to96.00	0.042118	eas	0.02026500000000002	2	50	0.042118
chr2-238098663-A-*	chr2	238098663	A	*	133911	VQSRTrancheINDEL95.00to96.00	0	none	0.00803899999999999	0	26	0.00803899999999999
chr2-238098663-A-AACCGCCCACATGGGAACGCCCACATAGGACCGCCCACATAGAACCGTCCACATAGGACCGCCCACATGGGACCGCCCACATAGG	chr2	238098663	A	AACCGCCCACATGGGAACGCCCACATAGGACCGCCCACATAGAACCGTCCACATAGGACCGCCCACATGGGACCGCCCACATAGG	133911	VQSRTrancheINDEL95.00to96.00	0	none	0	0	26	1e-6
chr2-238098663-A-AACCGTCCACATAGGACCGCCCACATAGAACCGCCCACATGGG	chr2	238098663	A	AACCGTCCACATAGGACCGCCCACATAGAACCGCCCACATGGG	133911	VQSRTrancheINDEL95.00to96.00	0	none	0	0	26	1e-6
chr2-238098663-A-AACCGTCCACATAGGACCGCCCACATAGAACCGCCCACATGGGACCGCCCACATGGG	chr2	238098663	A	AACCGTCCACATAGGACCGCCCACATAGAACCGCCCACATGGGACCGCCCACATGGG	133911	VQSRTrancheINDEL95.00to96.00	0	none	0	0	26	1e-6
chr2-238098663-A-AACCGTCCACATAGGACCGCCCACATGGG	chr2	238098663	A	AACCGTCCACATAGGACCGCCCACATGGG	133911	VQSRTrancheINDEL95.00to96.00	7.93e-6	nfe	2.2000000000000003e-5	0	26	2.2000000000000003e-5
chr2-238098663-A-AACCGTCCACATGGG	chr2	238098663	A	AACCGTCCACATGGG	133911	VQSRTrancheINDEL95.00to96.00	4.706e-5	nfe	9e-6	0	26	4.706e-5
chr2-238098663-A-AACCGTCCACATGGGACCGCCCACATGGG	chr2	238098663	A	AACCGTCCACATGGGACCGCCCACATGGG	133911	VQSRTrancheINDEL95.00to96.00	1.8403e-4	nfe	0	0	26	1.8403e-4
chr2-238098663-A-AACCGTCCACATGGGACCGCCCACATGGGAACGCCCACATAGAACCGCCCACATAGGACCGCCCACATGGGAACGCCCACATGGGACCGCCCACATGGGAACGCCCACATAGAACCGTCCACATGGG	chr2	238098663	A	AACCGTCCACATGGGACCGCCCACATGGGAACGCCCACATAGAACCGCCCACATAGGACCGCCCACATGGGAACGCCCACATGGGACCGCCCACATGGGAACGCCCACATAGAACCGTCCACATGGG	133911	VQSRTrancheINDEL95.00to96.00	3.231e-5	nfe	2.2000000000000003e-5	0	26	3.231e-5
chr2-238098663-A-AACCGTCCACATGGGACCGCCCACATGGGAACGCCCACATGGG	chr2	238098663	A	AACCGTCCACATGGGACCGCCCACATGGGAACGCCCACATGGG	133911	VQSRTrancheINDEL95.00to96.00	0	none	0	0	26	1e-6
chr2-238098663-A-AACGCCCACATGGG	chr2	238098663	A	AACGCCCACATGGG	133911	VQSRTrancheINDEL95.00to96.00	0	none	9e-6	0	26	9e-6
chr2-238098663-A-AACGCCCACATGGGAACGCCCACATGGGAACGCCCACATGGGAACGCCCACATGGG	chr2	238098663	A	AACGCCCACATGGGAACGCCCACATGGGAACGCCCACATGGGAACGCCCACATGGG	133911	VQSRTrancheINDEL95.00to96.00	0	none	0	0	26	1e-6
chr2-238098663-A-AACGCCCACATGGGACCGCCCACATGGG	chr2	238098663	A	AACGCCCACATGGGACCGCCCACATGGG	133911	VQSRTrancheINDEL95.00to96.00	7.93e-6	nfe	0	0	26	7.93e-6
chr2-238098663-A-AACGCCCACATGGGACCGCCCACATGGGACCGCCCACATGGGACCGCCCACATGGG	chr2	238098663	A	AACGCCCACATGGGACCGCCCACATGGGACCGCCCACATGGGACCGCCCACATGGG	133911	VQSRTrancheINDEL95.00to96.00	3.23e-5	nfe	0	0	26	3.23e-5
chr2-238098663-A-ACCGCCCACATAGGACCGCCCACATGGG	chr2	238098663	A	ACCGCCCACATAGGACCGCCCACATGGG	133911	VQSRTrancheINDEL95.00to96.00	0	none	9e-6	0	26	9e-6
chr2-238098663-A-ACCGCCCACATGGG	chr2	238098663	A	ACCGCCCACATGGG	133911	VQSRTrancheINDEL95.00to96.00	2.782e-4	nfe	3.3800000000000046e-4	0	26	3.3800000000000046e-4
chr2-238098663-A-ACCGCCCACATGGGAACGCCCACATGGGACCGCCCACATGGGACCGCCCACATGGGACCGCCCACATGGG	chr2	238098663	A	ACCGCCCACATGGGAACGCCCACATGGGACCGCCCACATGGGACCGCCCACATGGGACCGCCCACATGGG	133911	VQSRTrancheINDEL95.00to96.00	0	none	0	0	26	1e-6
chr2-238098663-A-ACCGCCCACATGGGACCGCCCACATGGG	chr2	238098663	A	ACCGCCCACATGGGACCGCCCACATGGG	133911	VQSRTrancheINDEL95.00to96.00	6.24e-5	nfe	8.9e-5	0	26	8.9e-5
chr2-238098663-A-G	chr2	238098663	A	G	133911	VQSRTrancheINDEL95.00to96.00	0.084472	eas	0.03573900000000001	4	26	0.084472
chr2-238098668-T-*	chr2	238098668	T	*	79949	VQSRTrancheINDEL95.00to96.00	0	none	0.01370499999999999	0	32	0.01370499999999999
chr2-238098668-T-C	chr2	238098668	T	C	79949	VQSRTrancheINDEL95.00to96.00	0.044644	sas	0.02514500000000001	3	32	0.044644
chr2-238098668-T-TAGGA	chr2	238098668	T	TAGGA	79949	VQSRTrancheINDEL95.00to96.00	0	none	9e-6	0	32	9e-6
chr2-238098668-T-TAGGACCGCCCACATGGGAACGCCCACATGGGACCGCCCACATGGGA	chr2	238098668	T	TAGGACCGCCCACATGGGAACGCCCACATGGGACCGCCCACATGGGA	79949	VQSRTrancheINDEL95.00to96.00	0	none	0	0	32	1e-6
chr2-238098668-T-TCCACATAGGACCGCCCACATAGGACCGC	chr2	238098668	T	TCCACATAGGACCGCCCACATAGGACCGC	79949	VQSRTrancheINDEL95.00to96.00	0	none	0	0	32	1e-6
chr2-238098668-T-TCCACATAGGACCGCCCACATGGGACCGC	chr2	238098668	T	TCCACATAGGACCGCCCACATGGGACCGC	79949	VQSRTrancheINDEL95.00to96.00	0	none	2.2000000000000003e-5	0	32	2.2000000000000003e-5
chr2-238098668-T-TCCACATGGGACCGC	chr2	238098668	T	TCCACATGGGACCGC	79949	VQSRTrancheINDEL95.00to96.00	0	none	3.6999999999999985e-5	0	32	3.6999999999999985e-5
chr2-238098668-T-TCCACATGGGACCGCCCACATAGAA	chr2	238098668	T	TCCACATGGGACCGCCCACATAGAA	79949	VQSRTrancheINDEL95.00to96.00	0	none	0	0	32	1e-6
chr2-238098668-T-TCCACATGGGACCGCCCACATGGGAACGC	chr2	238098668	T	TCCACATGGGACCGCCCACATGGGAACGC	79949	VQSRTrancheINDEL95.00to96.00	4.831e-5	nfe	0	0	32	4.831e-5
chr2-238098668-T-TCCACATGGGACCGCCCACATGGGAACGCCCACATAGAACCGC	chr2	238098668	T	TCCACATGGGACCGCCCACATGGGAACGCCCACATAGAACCGC	79949	VQSRTrancheINDEL95.00to96.00	2.6674e-4	nfe	9e-6	0	32	2.6674e-4
chr2-238098668-T-TCCACATGGGACCGCCCACATGGGAACGCCCACATAGAACCGCCCACATAGGACCGC	chr2	238098668	T	TCCACATGGGACCGCCCACATGGGAACGCCCACATAGAACCGCCCACATAGGACCGC	79949	VQSRTrancheINDEL95.00to96.00	1.965e-5	nfe	2.2000000000000003e-5	0	32	2.2000000000000003e-5
chr2-238098668-T-TCCACATGGGACCGCCCACATGGGAACGCCCACATAGAACCGCCCACATAGGACCGCCCACATGGGAACGCCCACATGGGACCGCCCACATGGGAACGCCCACATAGAACCGTCCACATGGGACCGC	chr2	238098668	T	TCCACATGGGACCGCCCACATGGGAACGCCCACATAGAACCGCCCACATAGGACCGCCCACATGGGAACGCCCACATGGGACCGCCCACATGGGAACGCCCACATAGAACCGTCCACATGGGACCGC	79949	VQSRTrancheINDEL95.00to96.00	1.965e-5	nfe	0	0	32	1.965e-5
chr2-238098668-T-TCCACATGGGACCGCCCACATGGGACCGC	chr2	238098668	T	TCCACATGGGACCGCCCACATGGGACCGC	79949	VQSRTrancheINDEL95.00to96.00	0	none	0	0	32	1e-6
chr2-238098668-T-TGGGA	chr2	238098668	T	TGGGA	79949	VQSRTrancheINDEL95.00to96.00	2.9614e-4	sas	3.6999999999999985e-5	0	32	2.9614e-4
chr2-238098668-T-TGGGAACGC	chr2	238098668	T	TGGGAACGC	79949	VQSRTrancheINDEL95.00to96.00	0	none	0	0	32	1e-6
chr2-238098668-T-TGGGAACGCCCACATAGGACCGC	chr2	238098668	T	TGGGAACGCCCACATAGGACCGC	79949	VQSRTrancheINDEL95.00to96.00	0	none	0	0	32	1e-6
chr2-238098668-T-TGGGACCGC	chr2	238098668	T	TGGGACCGC	79949	VQSRTrancheINDEL95.00to96.00	0	none	0	0	32	1e-6
chr2-238098668-T-TGGGACCGCCCACATGGGA	chr2	238098668	T	TGGGACCGCCCACATGGGA	79949	VQSRTrancheINDEL95.00to96.00	1.704e-4	nfe	9e-6	0	32	1.704e-4
chr2-238098670-CT-*	chr2	238098670	CT	*	41732.97	VQSRTrancheINDEL96.00to97.00	0	none	0.01120499999999999	0	132	0.01120499999999999
chr2-238098670-CT-C	chr2	238098670	CT	C	41732.97	VQSRTrancheINDEL96.00to97.00	7.37e-6	nfe	5.2999999999999994e-5	0	132	5.2999999999999994e-5
chr2-238098670-CT-CACAT	chr2	238098670	CT	CACAT	41732.97	VQSRTrancheINDEL96.00to97.00	0	none	0.00895599999999999	1	132	0.00895599999999999
chr2-238098670-CT-CACATAGGACCGCCCACAT	chr2	238098670	CT	CACATAGGACCGCCCACAT	41732.97	VQSRTrancheINDEL96.00to97.00	0	none	0	0	132	1e-6
chr2-238098670-CT-CACATAGGACCGCCCACATGGGAACGCCCACAT	chr2	238098670	CT	CACATAGGACCGCCCACATGGGAACGCCCACAT	41732.97	VQSRTrancheINDEL96.00to97.00	0	none	9e-6	0	132	9e-6
chr2-238098670-CT-CACATAGGACCGCCCACATGGGAACGCCCACATAGGACCGCCCACAT	chr2	238098670	CT	CACATAGGACCGCCCACATGGGAACGCCCACATAGGACCGCCCACAT	41732.97	VQSRTrancheINDEL96.00to97.00	0	none	0	0	132	1e-6
chr2-238098670-CT-CACATAGGACCGCCCACATGGGACCGCCCACATAGAACCGT	chr2	238098670	CT	CACATAGGACCGCCCACATGGGACCGCCCACATAGAACCGT	41732.97	VQSRTrancheINDEL96.00to97.00	0	none	0	0	132	1e-6
chr2-238098670-CT-CACATGGGAACGCCCACAT	chr2	238098670	CT	CACATGGGAACGCCCACAT	41732.97	VQSRTrancheINDEL96.00to97.00	0	none	0	0	132	1e-6
chr2-238098670-CT-CACATGGGAACGCCCACATGGGACCGCCCACAT	chr2	238098670	CT	CACATGGGAACGCCCACATGGGACCGCCCACAT	41732.97	VQSRTrancheINDEL96.00to97.00	0	none	5.2999999999999994e-5	0	132	5.2999999999999994e-5
chr2-238098670-CT-CACATGGGAACGCCCACATGGGACCGCCCACATGGGACCGCCCACAT	chr2	238098670	CT	CACATGGGAACGCCCACATGGGACCGCCCACATGGGACCGCCCACAT	41732.97	VQSRTrancheINDEL96.00to97.00	0	none	3.6999999999999985e-5	0	132	3.6999999999999985e-5
chr2-238098670-CT-CACATGGGAACGCCCACATGGGACCGCCCACATGGGACCGCCCACATGGGACCGCCCACAT	chr2	238098670	CT	CACATGGGAACGCCCACATGGGACCGCCCACATGGGACCGCCCACATGGGACCGCCCACAT	41732.97	VQSRTrancheINDEL96.00to97.00	0	none	9e-6	0	132	9e-6
chr2-238098670-CT-CACATGGGACCGACCACAT	chr2	238098670	CT	CACATGGGACCGACCACAT	41732.97	VQSRTrancheINDEL96.00to97.00	0	none	0	0	132	1e-6
chr2-238098670-CT-CACATGGGACCGCCCACAT	chr2	238098670	CT	CACATGGGACCGCCCACAT	41732.97	VQSRTrancheINDEL96.00to97.00	0	none	3.830000000000003e-4	1	132	3.830000000000003e-4
chr2-238098670-CT-CACATGGGACCGCCCACATAGAACCGT	chr2	238098670	CT	CACATGGGACCGCCCACATAGAACCGT	41732.97	VQSRTrancheINDEL96.00to97.00	0	none	7.099999999999998e-5	0	132	7.099999999999998e-5
chr2-238098670-CT-CACATGGGACCGCCCACATGGGAACGCCCACAT	chr2	238098670	CT	CACATGGGACCGCCCACATGGGAACGCCCACAT	41732.97	VQSRTrancheINDEL96.00to97.00	0	none	7.099999999999998e-5	0	132	7.099999999999998e-5
chr2-238098670-CT-CACATGGGACCGCCCACATGGGAACGCCCACATAGAACCGCCCACAT	chr2	238098670	CT	CACATGGGACCGCCCACATGGGAACGCCCACATAGAACCGCCCACAT	41732.97	VQSRTrancheINDEL96.00to97.00	0	none	9e-6	1	132	9e-6
chr2-238098670-CT-CACATGGGACCGCCCACATGGGAACGCCCACATAGAACCGCCCACATAGGACCGCCCACAT	chr2	238098670	CT	CACATGGGACCGCCCACATGGGAACGCCCACATAGAACCGCCCACATAGGACCGCCCACAT	41732.97	VQSRTrancheINDEL96.00to97.00	0	none	0	0	132	1e-6
chr2-238098670-CT-CACATGGGACCGCCCACATGGGAACGCCCACATAGAACCGCCCACATAGGACCGCCCACATGGGAACGCCCACAT	chr2	238098670	CT	CACATGGGACCGCCCACATGGGAACGCCCACATAGAACCGCCCACATAGGACCGCCCACATGGGAACGCCCACAT	41732.97	VQSRTrancheINDEL96.00to97.00	0	none	9e-6	0	132	9e-6
chr2-238098670-CT-CACATGGGACCGCCCACATGGGAACGCCCACATAGAACCGCCCACATAGGACCGCCCACATGGGAACGCCCACATGGGACCGCCCACATGGGAACGCCCACATAGAACCGCCCACAT	chr2	238098670	CT	CACATGGGACCGCCCACATGGGAACGCCCACATAGAACCGCCCACATAGGACCGCCCACATGGGAACGCCCACATGGGACCGCCCACATGGGAACGCCCACATAGAACCGCCCACAT	41732.97	VQSRTrancheINDEL96.00to97.00	0	none	0	0	132	1e-6
chr2-238098670-CT-CACATGGGACCGCCCACATGGGAACGCCCACATAGAACCGCCCACATAGGACCGCCCACATGGGAACGCCCACATGGGACCGCCCACATGGGAACGCCCACATAGAACCGT	chr2	238098670	CT	CACATGGGACCGCCCACATGGGAACGCCCACATAGAACCGCCCACATAGGACCGCCCACATGGGAACGCCCACATGGGACCGCCCACATGGGAACGCCCACATAGAACCGT	41732.97	VQSRTrancheINDEL96.00to97.00	0	none	0	0	132	1e-6
chr2-238098670-CT-CACATGGGACCGCCCACATGGGAACGCCCACATAGAACCGCCCACATAGGACCGCCCACATGGGAACGCCCACATGGGACCGCCCACCTGGGACCGCCCACATGGGACCGCCCACATGGGACCGCCCACAT	chr2	238098670	CT	CACATGGGACCGCCCACATGGGAACGCCCACATAGAACCGCCCACATAGGACCGCCCACATGGGAACGCCCACATGGGACCGCCCACCTGGGACCGCCCACATGGGACCGCCCACATGGGACCGCCCACAT	41732.97	VQSRTrancheINDEL96.00to97.00	0	none	0	0	132	1e-6
chr2-238098670-CT-CACATGGGACCGCCCACATGGGAACGCCCACATAGAACCGCCCACATGGGACCGCCCACATGGGACCGCCCACATAGAACCGT	chr2	238098670	CT	CACATGGGACCGCCCACATGGGAACGCCCACATAGAACCGCCCACATGGGACCGCCCACATGGGACCGCCCACATAGAACCGT	41732.97	VQSRTrancheINDEL96.00to97.00	0	none	0	0	132	1e-6
chr2-238098670-CT-CACATGGGACCGCCCACATGGGAACGCCCACATAGAACCGT	chr2	238098670	CT	CACATGGGACCGCCCACATGGGAACGCCCACATAGAACCGT	41732.97	VQSRTrancheINDEL96.00to97.00	0	none	9e-6	0	132	9e-6
chr2-238098670-CT-CACATGGGACCGCCCACATGGGAACGCCCACATGGGACCGCCCACATAGAACCGTCCACATGGGACCGTCCACAT	chr2	238098670	CT	CACATGGGACCGCCCACATGGGAACGCCCACATGGGACCGCCCACATAGAACCGTCCACATGGGACCGTCCACAT	41732.97	VQSRTrancheINDEL96.00to97.00	0	none	0	0	132	1e-6
chr2-238098670-CT-CACATGGGACCGCCCACATGGGACCGCCCACAT	chr2	238098670	CT	CACATGGGACCGCCCACATGGGACCGCCCACAT	41732.97	VQSRTrancheINDEL96.00to97.00	0	none	8.9e-5	0	132	8.9e-5
chr2-238098670-CT-CACATGGGACCGCCCACATGGGACCGCCCACATAGAACCGT	chr2	238098670	CT	CACATGGGACCGCCCACATGGGACCGCCCACATAGAACCGT	41732.97	VQSRTrancheINDEL96.00to97.00	0	none	5.2999999999999994e-5	0	132	5.2999999999999994e-5
chr2-238098670-CT-CACATGGGACCGCCCACATGGGACCGCCCACATGGGACCGCCCACAT	chr2	238098670	CT	CACATGGGACCGCCCACATGGGACCGCCCACATGGGACCGCCCACAT	41732.97	VQSRTrancheINDEL96.00to97.00	0	none	9e-6	0	132	9e-6
chr2-238098670-CT-CACATGGGACCGT	chr2	238098670	CT	CACATGGGACCGT	41732.97	VQSRTrancheINDEL96.00to97.00	0	none	0	0	132	1e-6
chr2-238098671-TCC-*	chr2	238098671	TCC	*	70729	VQSRTrancheINDEL96.00to97.00	0	none	0.01069299999999998	0	30	0.01069299999999998
chr2-238098671-TCC-ACC	chr2	238098671	TCC	ACC	70729	VQSRTrancheINDEL96.00to97.00	0	none	0.01270499999999999	0	30	0.01270499999999999
chr2-238098671-TCC-CCC	chr2	238098671	TCC	CCC	70729	VQSRTrancheINDEL96.00to97.00	0	none	3.8200000000000034e-4	0	30	3.8200000000000034e-4
chr2-238098671-TCC-GCC	chr2	238098671	TCC	GCC	70729	VQSRTrancheINDEL96.00to97.00	0	none	1.0799999999999996e-4	0	30	1.0799999999999996e-4
chr2-238098671-TCC-T	chr2	238098671	TCC	T	70729	VQSRTrancheINDEL96.00to97.00	0	none	6.999999999999998e-5	0	30	6.999999999999998e-5
chr2-238098671-TCC-TAGGAACGCCC	chr2	238098671	TCC	TAGGAACGCCC	70729	VQSRTrancheINDEL96.00to97.00	0	none	9e-6	0	30	9e-6
chr2-238098671-TCC-TAGGAACGCCCACATGGGAACGCCCACATAGGACC	chr2	238098671	TCC	TAGGAACGCCCACATGGGAACGCCCACATAGGACC	70729	VQSRTrancheINDEL96.00to97.00	0	none	0	0	30	1e-6
chr2-238098671-TCC-TAGGAACGCCCACATGGGAACGCCCACATAGGACCGCCCACATGGGACCGCCC	chr2	238098671	TCC	TAGGAACGCCCACATGGGAACGCCCACATAGGACCGCCCACATGGGACCGCCC	70729	VQSRTrancheINDEL96.00to97.00	0	none	9e-6	0	30	9e-6
chr2-238098671-TCC-TAGGACC	chr2	238098671	TCC	TAGGACC	70729	VQSRTrancheINDEL96.00to97.00	0	none	5.2999999999999994e-5	0	30	5.2999999999999994e-5
chr2-238098671-TCC-TAGGACCGCCC	chr2	238098671	TCC	TAGGACCGCCC	70729	VQSRTrancheINDEL96.00to97.00	0	none	2.720000000000003e-4	0	30	2.720000000000003e-4
chr2-238098671-TCC-TAGGACCGCCCACATAGAACC	chr2	238098671	TCC	TAGGACCGCCCACATAGAACC	70729	VQSRTrancheINDEL96.00to97.00	0	none	0	0	30	1e-6
chr2-238098671-TCC-TAGGACCGCCCACATAGAACCGCCCACATGGGACC	chr2	238098671	TCC	TAGGACCGCCCACATAGAACCGCCCACATGGGACC	70729	VQSRTrancheINDEL96.00to97.00	0	none	0	0	30	1e-6
chr2-238098671-TCC-TAGGACCGCCCACATGGGAACGCCC	chr2	238098671	TCC	TAGGACCGCCCACATGGGAACGCCC	70729	VQSRTrancheINDEL96.00to97.00	0	none	3.6999999999999985e-5	0	30	3.6999999999999985e-5
chr2-238098671-TCC-TAGGACCGCCCACATGGGAACGCCCACATGGGACC	chr2	238098671	TCC	TAGGACCGCCCACATGGGAACGCCCACATGGGACC	70729	VQSRTrancheINDEL96.00to97.00	0	none	0	0	30	1e-6
chr2-238098671-TCC-TAGGACCGCCCACATGGGAACGCCCACATGGGACCGCCCACATGGGACCGCCCACATGGGACC	chr2	238098671	TCC	TAGGACCGCCCACATGGGAACGCCCACATGGGACCGCCCACATGGGACCGCCCACATGGGACC	70729	VQSRTrancheINDEL96.00to97.00	0	none	0	0	30	1e-6
chr2-238098671-TCC-TAGGACCGCCCACATGGGACCGCCC	chr2	238098671	TCC	TAGGACCGCCCACATGGGACCGCCC	70729	VQSRTrancheINDEL96.00to97.00	0	none	9e-6	0	30	9e-6
chr2-238098671-TCC-TAGGACCGCCCACATGGGACCGCCCACATAGAACCGCCCACATGGGACCGCCC	chr2	238098671	TCC	TAGGACCGCCCACATGGGACCGCCCACATAGAACCGCCCACATGGGACCGCCC	70729	VQSRTrancheINDEL96.00to97.00	0	none	0	0	30	1e-6
chr2-238098671-TCC-TAGGACCGCCCACATGGGACCGCCCACATGGGAACGCCCACATAGGACCGCCCACATAGGACCGCCC	chr2	238098671	TCC	TAGGACCGCCCACATGGGACCGCCCACATGGGAACGCCCACATAGGACCGCCCACATAGGACCGCCC	70729	VQSRTrancheINDEL96.00to97.00	0	none	9e-6	0	30	9e-6
chr2-238098671-TCC-TAGGACCGCCCACATGGGACCGCCCACATGGGACCGCCCACATAGGACCGCCC	chr2	238098671	TCC	TAGGACCGCCCACATGGGACCGCCCACATGGGACCGCCCACATAGGACCGCCC	70729	VQSRTrancheINDEL96.00to97.00	0	none	0	0	30	1e-6
chr2-238098671-TCC-TGGGAACGCC	chr2	238098671	TCC	TGGGAACGCC	70729	VQSRTrancheINDEL96.00to97.00	0	none	2.2000000000000003e-5	0	30	2.2000000000000003e-5
chr2-238098671-TCC-TGGGAACGCCC	chr2	238098671	TCC	TGGGAACGCCC	70729	VQSRTrancheINDEL96.00to97.00	0	none	0.00105799999999999	1	30	0.00105799999999999
chr2-238098671-TCC-TGGGAACGCCCACATAGGACC	chr2	238098671	TCC	TGGGAACGCCCACATAGGACC	70729	VQSRTrancheINDEL96.00to97.00	0	none	0	0	30	1e-6
chr2-238098671-TCC-TGGGAACGCCCACATGGGAACGCCC	chr2	238098671	TCC	TGGGAACGCCCACATGGGAACGCCC	70729	VQSRTrancheINDEL96.00to97.00	0	none	0	0	30	1e-6
chr2-238098671-TCC-TGGGAACGCCCACATGGGACC	chr2	238098671	TCC	TGGGAACGCCCACATGGGACC	70729	VQSRTrancheINDEL96.00to97.00	0	none	3.6999999999999985e-5	0	30	3.6999999999999985e-5
chr2-238098671-TCC-TGGGAACGCCCACATGGGACCGCCC	chr2	238098671	TCC	TGGGAACGCCCACATGGGACCGCCC	70729	VQSRTrancheINDEL96.00to97.00	0	none	1.6699999999999994e-4	0	30	1.6699999999999994e-4
chr2-238098671-TCC-TGGGAACGCCCACATGGGACCGCCCACATGGGACC	chr2	238098671	TCC	TGGGAACGCCCACATGGGACCGCCCACATGGGACC	70729	VQSRTrancheINDEL96.00to97.00	0	none	9e-6	0	30	9e-6
chr2-238098671-TCC-TGGGAACGCCCACATGGGACCGCCCACATGGGACCGCCC	chr2	238098671	TCC	TGGGAACGCCCACATGGGACCGCCCACATGGGACCGCCC	70729	VQSRTrancheINDEL96.00to97.00	0	none	2.2000000000000003e-5	0	30	2.2000000000000003e-5
chr2-238098671-TCC-TGGGAACGCCCACATGGGACCGCCCACATGGGACCGCCCACATGGGACCGCCCACATGGGACC	chr2	238098671	TCC	TGGGAACGCCCACATGGGACCGCCCACATGGGACCGCCCACATGGGACCGCCCACATGGGACC	70729	VQSRTrancheINDEL96.00to97.00	0	none	0	0	30	1e-6
chr2-238098671-TCC-TGGGACC	chr2	238098671	TCC	TGGGACC	70729	VQSRTrancheINDEL96.00to97.00	0	none	3.8200000000000034e-4	0	30	3.8200000000000034e-4
chr2-238098671-TCC-TGGGACCGCCC	chr2	238098671	TCC	TGGGACCGCCC	70729	VQSRTrancheINDEL96.00to97.00	0	none	0.002962	0	30	0.002962
chr2-238098671-TCC-TGGGACCGCCCACATGGGAACGCC	chr2	238098671	TCC	TGGGACCGCCCACATGGGAACGCC	70729	VQSRTrancheINDEL96.00to97.00	0	none	0	0	30	1e-6
chr2-238098671-TCC-TGGGACCGCCCACATGGGAACGCCC	chr2	238098671	TCC	TGGGACCGCCCACATGGGAACGCCC	70729	VQSRTrancheINDEL96.00to97.00	0	none	2.2000000000000003e-5	0	30	2.2000000000000003e-5
chr2-238098671-TCC-TGGGACCGCCCACATGGGAACGCCCACATAGAACCGCCC	chr2	238098671	TCC	TGGGACCGCCCACATGGGAACGCCCACATAGAACCGCCC	70729	VQSRTrancheINDEL96.00to97.00	0	none	9e-6	0	30	9e-6
chr2-238098671-TCC-TGGGACCGCCCACATGGGAACGCCCACATAGAACCGCCCACATAGGACCGCC	chr2	238098671	TCC	TGGGACCGCCCACATGGGAACGCCCACATAGAACCGCCCACATAGGACCGCC	70729	VQSRTrancheINDEL96.00to97.00	0	none	0	0	30	1e-6
chr2-238098671-TCC-TGGGACCGCCCACATGGGAACGCCCACATAGAACCGCCCACATAGGACCGCCC	chr2	238098671	TCC	TGGGACCGCCCACATGGGAACGCCCACATAGAACCGCCCACATAGGACCGCCC	70729	VQSRTrancheINDEL96.00to97.00	0	none	9e-6	0	30	9e-6
chr2-238098671-TCC-TGGGACCGCCCACATGGGAACGCCCACC	chr2	238098671	TCC	TGGGACCGCCCACATGGGAACGCCCACC	70729	VQSRTrancheINDEL96.00to97.00	0	none	0	0	30	1e-6
chr2-238098671-TCC-TGGGACCGCCCACATGGGACC	chr2	238098671	TCC	TGGGACCGCCCACATGGGACC	70729	VQSRTrancheINDEL96.00to97.00	0	none	2.08e-4	0	30	2.08e-4
chr2-238098671-TCC-TGGGACCGCCCACATGGGACCGCC	chr2	238098671	TCC	TGGGACCGCCCACATGGGACCGCC	70729	VQSRTrancheINDEL96.00to97.00	0	none	0	0	30	1e-6
chr2-238098671-TCC-TGGGACCGCCCACATGGGACCGCCC	chr2	238098671	TCC	TGGGACCGCCCACATGGGACCGCCC	70729	VQSRTrancheINDEL96.00to97.00	0	none	1.6699999999999994e-4	0	30	1.6699999999999994e-4
chr2-238098671-TCC-TGGGACCGCCCACATGGGACCGCCCACATAGAACC	chr2	238098671	TCC	TGGGACCGCCCACATGGGACCGCCCACATAGAACC	70729	VQSRTrancheINDEL96.00to97.00	0	none	2.2000000000000003e-5	0	30	2.2000000000000003e-5
chr2-238098671-TCC-TGGGACCGCCCACATGGGACCGCCCACATGGGACCGCCC	chr2	238098671	TCC	TGGGACCGCCCACATGGGACCGCCCACATGGGACCGCCC	70729	VQSRTrancheINDEL96.00to97.00	0	none	9e-6	0	30	9e-6
chr2-238098671-TCC-TGGGATCGCCC	chr2	238098671	TCC	TGGGATCGCCC	70729	VQSRTrancheINDEL96.00to97.00	0	none	0	0	30	1e-6
chr2-238098671-TCC-TGGGCCCGCCCACATGGGACCGCCC	chr2	238098671	TCC	TGGGCCCGCCCACATGGGACCGCCC	70729	VQSRTrancheINDEL96.00to97.00	0	none	0	0	30	1e-6
chr2-238098674-AG-*	chr2	238098674	AG	*	22263	VQSRTrancheINDEL99.50to99.90	0	none	0.00276	0	38	0.00276
chr2-238098674-AG-A	chr2	238098674	AG	A	22263	VQSRTrancheINDEL99.50to99.90	2.255e-5	nfe	1.6699999999999994e-4	0	38	1.6699999999999994e-4
chr2-238098674-AG-ACATAGAACCGCCCACATG	chr2	238098674	AG	ACATAGAACCGCCCACATG	22263	VQSRTrancheINDEL99.50to99.90	0	none	0	0	38	1e-6
chr2-238098674-AG-ACATAGGACCG	chr2	238098674	AG	ACATAGGACCG	22263	VQSRTrancheINDEL99.50to99.90	0	none	0	0	38	1e-6
chr2-238098674-AG-ACATAGGACCGCCCACATG	chr2	238098674	AG	ACATAGGACCGCCCACATG	22263	VQSRTrancheINDEL99.50to99.90	0	none	9e-6	0	38	9e-6
chr2-238098674-AG-ACATG	chr2	238098674	AG	ACATG	22263	VQSRTrancheINDEL99.50to99.90	0	none	0.00115399999999999	1	38	0.00115399999999999
chr2-238098674-AG-ACATGGGAACGCCCACATAGAACCG	chr2	238098674	AG	ACATGGGAACGCCCACATAGAACCG	22263	VQSRTrancheINDEL99.50to99.90	0	none	0	0	38	1e-6
chr2-238098674-AG-ACATGGGAACGCCCACATAGAACCGCCCACATAGAACCGCCCACATG	chr2	238098674	AG	ACATGGGAACGCCCACATAGAACCGCCCACATAGAACCGCCCACATG	22263	VQSRTrancheINDEL99.50to99.90	0	none	0	0	38	1e-6
chr2-238098674-AG-ACATGGGAACGCCCACATAGAACCGCCCACATAGGACCGCCCACATG	chr2	238098674	AG	ACATGGGAACGCCCACATAGAACCGCCCACATAGGACCGCCCACATG	22263	VQSRTrancheINDEL99.50to99.90	0	none	0	0	38	1e-6
chr2-238098674-AG-ACATGGGAACGCCCACATG	chr2	238098674	AG	ACATGGGAACGCCCACATG	22263	VQSRTrancheINDEL99.50to99.90	0	none	0	0	38	1e-6
chr2-238098674-AG-ACATGGGAACGCCCACATGGGAACGCCCACATG	chr2	238098674	AG	ACATGGGAACGCCCACATGGGAACGCCCACATG	22263	VQSRTrancheINDEL99.50to99.90	0	none	0	0	38	1e-6
chr2-238098674-AG-ACATGGGAACGCCCACATGGGACCGCCCACATG	chr2	238098674	AG	ACATGGGAACGCCCACATGGGACCGCCCACATG	22263	VQSRTrancheINDEL99.50to99.90	0	none	0	0	38	1e-6
chr2-238098674-AG-ACATGGGAACGCCCACATGGGACCGCCCACATGGGACCGCCGACATGGGACCG	chr2	238098674	AG	ACATGGGAACGCCCACATGGGACCGCCCACATGGGACCGCCGACATGGGACCG	22263	VQSRTrancheINDEL99.50to99.90	0	none	0	0	38	1e-6
chr2-238098674-AG-ACATGGGACCG	chr2	238098674	AG	ACATGGGACCG	22263	VQSRTrancheINDEL99.50to99.90	0	none	3.6999999999999985e-5	0	38	3.6999999999999985e-5
chr2-238098674-AG-ACATGGGACCGCCCACATAGAACCG	chr2	238098674	AG	ACATGGGACCGCCCACATAGAACCG	22263	VQSRTrancheINDEL99.50to99.90	0	none	0	0	38	1e-6
chr2-238098674-AG-ACATGGGACCGCCCACATAGGACCGCCCACATG	chr2	238098674	AG	ACATGGGACCGCCCACATAGGACCGCCCACATG	22263	VQSRTrancheINDEL99.50to99.90	0	none	0	0	38	1e-6
chr2-238098674-AG-ACATGGGACCGCCCACATG	chr2	238098674	AG	ACATGGGACCGCCCACATG	22263	VQSRTrancheINDEL99.50to99.90	0	none	2.2899999999999996e-4	0	38	2.2899999999999996e-4
chr2-238098674-AG-ACATGGGACCGCCCACATGGGACCG	chr2	238098674	AG	ACATGGGACCGCCCACATGGGACCG	22263	VQSRTrancheINDEL99.50to99.90	0	none	2.2000000000000003e-5	0	38	2.2000000000000003e-5
chr2-238098674-AG-ACATGGGACCGCCCACATGGGACCGCCCACATG	chr2	238098674	AG	ACATGGGACCGCCCACATGGGACCGCCCACATG	22263	VQSRTrancheINDEL99.50to99.90	0	none	0	0	38	1e-6
chr2-238098674-AG-ACATGGGACCGCCCACATGGGACCGCCCACATGGGACCGCCCACATG	chr2	238098674	AG	ACATGGGACCGCCCACATGGGACCGCCCACATGGGACCGCCCACATG	22263	VQSRTrancheINDEL99.50to99.90	0	none	0	0	38	1e-6
chr2-238098674-AG-ACATGGGACCGCCCACATGGGACCGCCCACATGGGACCGCCCACATGGGACCG	chr2	238098674	AG	ACATGGGACCGCCCACATGGGACCGCCCACATGGGACCGCCCACATGGGACCG	22263	VQSRTrancheINDEL99.50to99.90	0	none	0	0	38	1e-6
chr2-238098674-AG-ACATGGGCCCG	chr2	238098674	AG	ACATGGGCCCG	22263	VQSRTrancheINDEL99.50to99.90	0	none	0	0	38	1e-6
chr2-238098674-AG-ACG	chr2	238098674	AG	ACG	22263	VQSRTrancheINDEL99.50to99.90	0	none	0	0	38	1e-6
chr2-238098674-AG-CG	chr2	238098674	AG	CG	22263	VQSRTrancheINDEL99.50to99.90	0	none	3.6999999999999985e-5	0	38	3.6999999999999985e-5
chr2-238098674-AG-TG	chr2	238098674	AG	TG	22263	VQSRTrancheINDEL99.50to99.90	0	none	0.006227	0	38	0.006227
chr2-238098675-GT-*	chr2	238098675	GT	*	2012	VQSRTrancheINDEL99.50to99.90	0	none	4.04e-4	0	98	4.04e-4
chr2-238098675-GT-AT	chr2	238098675	GT	AT	2012	VQSRTrancheINDEL99.50to99.90	0	none	0	0	98	1e-6
chr2-238098675-GT-G	chr2	238098675	GT	G	2012	VQSRTrancheINDEL99.50to99.90	4.404e-5	nfe	4.490000000000005e-4	1	98	4.490000000000005e-4
chr2-238098675-GT-GGGAACGCCCACATAGAACCGCCCACATAGGACCGCCCACAT	chr2	238098675	GT	GGGAACGCCCACATAGAACCGCCCACATAGGACCGCCCACAT	2012	VQSRTrancheINDEL99.50to99.90	0	none	0	0	98	1e-6
chr2-238098675-GT-GGGACCGCCCACAT	chr2	238098675	GT	GGGACCGCCCACAT	2012	VQSRTrancheINDEL99.50to99.90	0	none	0	0	98	1e-6
chr2-238098675-GT-TT	chr2	238098675	GT	TT	2012	VQSRTrancheINDEL99.50to99.90	0	none	3.6999999999999985e-5	0	98	3.6999999999999985e-5
chr2-238098676-T-*	chr2	238098676	T	*	718	VQSRTrancheINDEL99.50to99.90	0	none	5.860000000000005e-4	1	40	5.860000000000005e-4
chr2-238098676-T-C	chr2	238098676	T	C	718	VQSRTrancheINDEL99.50to99.90	0	none	0	0	40	1e-6
chr2-238098676-T-G	chr2	238098676	T	G	718	VQSRTrancheINDEL99.50to99.90	0	none	1.87e-4	0	40	1.87e-4
chr2-238098676-T-TAGGACCGCCCACATC	chr2	238098676	T	TAGGACCGCCCACATC	718	VQSRTrancheINDEL99.50to99.90	0	none	0	0	40	1e-6
chr2-238098893-A-G	chr2	238098893	A	G	1553102	PASS	0.49449	nfe	0.35078399999999965	19	52	0.49449
chr2-238098893-A-T	chr2	238098893	A	T	1553102	PASS	0	none	0	0	52	1e-6
chr2-238098922-C-T	chr2	238098922	C	T	718989	PASS	0.29229	sas	0.14559100000000005	4	28	0.29229
chr2-238098929-C-T	chr2	238098929	C	T	5143	PASS	0.0022976	nfe	7.720000000000004e-4	0	28	0.0022976
chr2-238098994-G-A	chr2	238098994	G	A	1071268	PASS	0.26317	sas	0.096038	0	2	0.26317
chr2-238099114-CATT-C	chr2	238099114	CATT	C	8086052.97	PASS	0.63878	nfe	0.4043909999999995	0	0	0.63878
chr2-238099165-A-G	chr2	238099165	A	G	7240378	PASS	0.70274	afr	0.43987199999999926	0	0	0.70274
chr2-238099165-A-T	chr2	238099165	A	T	7240378	PASS	0	none	0	0	0	1e-6
chr2-238099209-T-A	chr2	238099209	T	A	9024276	PASS	0.569	nfe	0.33117499999999983	0	0	0.569
chr2-238099350-T-A	chr2	238099350	T	A	7612337	PASS	0.57113	nfe	0.3265729999999996	0	0	0.57113
chr2-238100014-G-*	chr2	238100014	G	*	540814	PASS	0	none	2.2000000000000003e-5	0	10	2.2000000000000003e-5
chr2-238100014-G-A	chr2	238100014	G	A	540814	PASS	0.52163	eas	0.148095	1	10	0.52163
chr2-238100014-G-C	chr2	238100014	G	C	540814	PASS	0	none	0	0	10	1e-6
chr2-238100040-G-A	chr2	238100040	G	A	665324	PASS	0.56879	afr	0.160981	7	36	0.56879
chr2-238100087-A-C	chr2	238100087	A	C	1313359	PASS	0	none	0	0	84	1e-6
chr2-238100087-A-G	chr2	238100087	A	G	1313359	PASS	0.58235	afr	0.181044	13	84	0.58235
chr2-238100095-A-AAAGGCGG	chr2	238100095	A	AAAGGCGG	5078063	PASS	0	none	9e-6	0	96	9e-6
chr2-238100095-A-AGAG	chr2	238100095	A	AGAG	5078063	PASS	0	none	5.2999999999999994e-5	0	96	5.2999999999999994e-5
chr2-238100095-A-AGAGGAGGCGG	chr2	238100095	A	AGAGGAGGCGG	5078063	PASS	0	none	0	0	96	1e-6
chr2-238100095-A-AGAGGCGG	chr2	238100095	A	AGAGGCGG	5078063	PASS	0.87059	afr	0.6151380000000001	70	96	0.87059
chr2-238100095-A-AGAGGTGG	chr2	238100095	A	AGAGGTGG	5078063	PASS	0	none	0	0	96	1e-6
chr2-238100095-A-AGGCGG	chr2	238100095	A	AGGCGG	5078063	PASS	0	none	0	0	96	1e-6
chr2-238100095-A-G	chr2	238100095	A	G	5078063	PASS	0	none	0	0	96	1e-6
chr2-238100104-C-*	chr2	238100104	C	*	1477157	PASS	0	none	0	0	100	1e-6
chr2-238100104-C-A	chr2	238100104	C	A	1477157	PASS	0.59661	eas	0.17546900000000001	16	100	0.59661
chr2-238100141-C-A	chr2	238100141	C	A	1710870	PASS	0	none	0	0	134	1e-6
chr2-238100141-C-G	chr2	238100141	C	G	1710870	PASS	0.5957	afr	0.188539	23	134	0.5957
chr2-238100278-TC-CC	chr2	238100278	TC	CC	473360	VQSRTrancheINDEL99.95to100.00	0	none	5.2999999999999994e-5	0	10	5.2999999999999994e-5
chr2-238100278-TC-GC	chr2	238100278	TC	GC	473360	VQSRTrancheINDEL99.95to100.00	0	none	5.160000000000003e-4	0	10	5.160000000000003e-4
chr2-238100278-TC-T	chr2	238100278	TC	T	473360	VQSRTrancheINDEL99.95to100.00	0	none	3.6999999999999985e-5	0	10	3.6999999999999985e-5
chr2-238100278-TC-TAC	chr2	238100278	TC	TAC	473360	VQSRTrancheINDEL99.95to100.00	0	none	2.720000000000003e-4	0	10	2.720000000000003e-4
chr2-238100278-TC-TACC	chr2	238100278	TC	TACC	473360	VQSRTrancheINDEL99.95to100.00	0	none	0.00124899999999999	0	10	0.00124899999999999
chr2-238100278-TC-TACCC	chr2	238100278	TC	TACCC	473360	VQSRTrancheINDEL99.95to100.00	0	none	9.849999999999991e-4	0	10	9.849999999999991e-4
chr2-238100278-TC-TACCCC	chr2	238100278	TC	TACCCC	473360	VQSRTrancheINDEL99.95to100.00	0	none	2.720000000000003e-4	0	10	2.720000000000003e-4
chr2-238100278-TC-TACCCCC	chr2	238100278	TC	TACCCCC	473360	VQSRTrancheINDEL99.95to100.00	0	none	2.2899999999999996e-4	0	10	2.2899999999999996e-4
chr2-238100278-TC-TACCCCCACCCCC	chr2	238100278	TC	TACCCCCACCCCC	473360	VQSRTrancheINDEL99.95to100.00	0	none	0	0	10	1e-6
chr2-238100278-TC-TACCCCCC	chr2	238100278	TC	TACCCCCC	473360	VQSRTrancheINDEL99.95to100.00	0	none	9e-6	0	10	9e-6
chr2-238100278-TC-TACCCCCCCCCCC	chr2	238100278	TC	TACCCCCCCCCCC	473360	VQSRTrancheINDEL99.95to100.00	0	none	0	0	10	1e-6
chr2-238100278-TC-TACCCCCCCCCCCCC	chr2	238100278	TC	TACCCCCCCCCCCCC	473360	VQSRTrancheINDEL99.95to100.00	0	none	9e-6	0	10	9e-6
chr2-238100278-TC-TACCCCCCCCCCCCCC	chr2	238100278	TC	TACCCCCCCCCCCCCC	473360	VQSRTrancheINDEL99.95to100.00	0	none	9e-6	0	10	9e-6
chr2-238100278-TC-TACCCCCCCCCCCCCCC	chr2	238100278	TC	TACCCCCCCCCCCCCCC	473360	VQSRTrancheINDEL99.95to100.00	0	none	0	0	10	1e-6
chr2-238100278-TC-TACCCCCCCCCCCCCCCCCCCCC	chr2	238100278	TC	TACCCCCCCCCCCCCCCCCCCCC	473360	VQSRTrancheINDEL99.95to100.00	0	none	9e-6	0	10	9e-6
chr2-238100278-TC-TACCCCCCCCCCCCCCCCCCCCCCCCCCC	chr2	238100278	TC	TACCCCCCCCCCCCCCCCCCCCCCCCCCC	473360	VQSRTrancheINDEL99.95to100.00	0	none	9e-6	0	10	9e-6
chr2-238100278-TC-TACCCCCCCCCCCCCCCCCCCCCCCCCCCC	chr2	238100278	TC	TACCCCCCCCCCCCCCCCCCCCCCCCCCCC	473360	VQSRTrancheINDEL99.95to100.00	0	none	0	0	10	1e-6
chr2-238100278-TC-TACCCCCCCCCCCCCCCCCCCCCCCCCCCCCC	chr2	238100278	TC	TACCCCCCCCCCCCCCCCCCCCCCCCCCCCCC	473360	VQSRTrancheINDEL99.95to100.00	0	none	0	0	10	1e-6
chr2-238100278-TC-TACCGGGCCCCCCCCCCCCCCCCCCCC	chr2	238100278	TC	TACCGGGCCCCCCCCCCCCCCCCCCCC	473360	VQSRTrancheINDEL99.95to100.00	0	none	0	0	10	1e-6
chr2-238100278-TC-TCAC	chr2	238100278	TC	TCAC	473360	VQSRTrancheINDEL99.95to100.00	0	none	0	0	10	1e-6
chr2-238100278-TC-TCC	chr2	238100278	TC	TCC	473360	VQSRTrancheINDEL99.95to100.00	0	none	0.00112799999999999	0	10	0.00112799999999999
chr2-238100278-TC-TCCCCC	chr2	238100278	TC	TCCCCC	473360	VQSRTrancheINDEL99.95to100.00	0	none	0	0	10	1e-6
chr2-238100278-TC-TCCCCCC	chr2	238100278	TC	TCCCCCC	473360	VQSRTrancheINDEL99.95to100.00	0	none	0.01273699999999999	0	10	0.01273699999999999
chr2-238100278-TC-TCCCCCCC	chr2	238100278	TC	TCCCCCCC	473360	VQSRTrancheINDEL99.95to100.00	0	none	0.00181099999999999	0	10	0.00181099999999999
chr2-238100278-TC-TCCCCCCCC	chr2	238100278	TC	TCCCCCCCC	473360	VQSRTrancheINDEL99.95to100.00	0	none	8.9e-5	0	10	8.9e-5
chr2-238100278-TC-TCCCCCCCCCCC	chr2	238100278	TC	TCCCCCCCCCCC	473360	VQSRTrancheINDEL99.95to100.00	0	none	4.03e-4	0	10	4.03e-4
chr2-238100278-TC-TCCCCCCCCCCCC	chr2	238100278	TC	TCCCCCCCCCCCC	473360	VQSRTrancheINDEL99.95to100.00	0	none	3.810000000000003e-4	0	10	3.810000000000003e-4
chr2-238100278-TC-TCCCCCCCCCCCCC	chr2	238100278	TC	TCCCCCCCCCCCCC	473360	VQSRTrancheINDEL99.95to100.00	0	none	6.999999999999998e-5	0	10	6.999999999999998e-5
chr2-238100278-TC-TCCCCCCCCCCCCCCC	chr2	238100278	TC	TCCCCCCCCCCCCCCC	473360	VQSRTrancheINDEL99.95to100.00	0	none	0	0	10	1e-6
chr2-238100278-TC-TCCCCCCCCCCCCCCCC	chr2	238100278	TC	TCCCCCCCCCCCCCCCC	473360	VQSRTrancheINDEL99.95to100.00	0	none	1.6699999999999994e-4	0	10	1.6699999999999994e-4
chr2-238100278-TC-TCCCCCCCCCCCCCCCCC	chr2	238100278	TC	TCCCCCCCCCCCCCCCCC	473360	VQSRTrancheINDEL99.95to100.00	0	none	3.590000000000004e-4	0	10	3.590000000000004e-4
chr2-238100278-TC-TCCCCCCCCCCCCCCCCCC	chr2	238100278	TC	TCCCCCCCCCCCCCCCCCC	473360	VQSRTrancheINDEL99.95to100.00	0	none	8.9e-5	0	10	8.9e-5
chr2-238100278-TC-TCCCCCCCCCCCCCCCCCCC	chr2	238100278	TC	TCCCCCCCCCCCCCCCCCCC	473360	VQSRTrancheINDEL99.95to100.00	0	none	0	0	10	1e-6
chr2-238100278-TC-TCCCCCCCCCCCCCCCCCCCC	chr2	238100278	TC	TCCCCCCCCCCCCCCCCCCCC	473360	VQSRTrancheINDEL99.95to100.00	0	none	9e-6	0	10	9e-6
chr2-238100278-TC-TCCCCCCCCCCCCCCCCCCCCCC	chr2	238100278	TC	TCCCCCCCCCCCCCCCCCCCCCC	473360	VQSRTrancheINDEL99.95to100.00	0	none	4.480000000000004e-4	0	10	4.480000000000004e-4
chr2-238100278-TC-TCCCCCCCCCCCCCCCCCCCCCCC	chr2	238100278	TC	TCCCCCCCCCCCCCCCCCCCCCCC	473360	VQSRTrancheINDEL99.95to100.00	0	none	0.00107999999999999	0	10	0.00107999999999999
chr2-238100278-TC-TCCCCCCCCCCCCCCCCCCCCCCCC	chr2	238100278	TC	TCCCCCCCCCCCCCCCCCCCCCCCC	473360	VQSRTrancheINDEL99.95to100.00	0	none	2.93e-4	0	10	2.93e-4
chr2-238100278-TC-TCCCCCCCCCCCCCCCCCCCCCCCCC	chr2	238100278	TC	TCCCCCCCCCCCCCCCCCCCCCCCCC	473360	VQSRTrancheINDEL99.95to100.00	0	none	2.2000000000000003e-5	0	10	2.2000000000000003e-5
chr2-238100278-TC-TCCCCCCCCCCCCCCCCCCCCCCCCCC	chr2	238100278	TC	TCCCCCCCCCCCCCCCCCCCCCCCCCC	473360	VQSRTrancheINDEL99.95to100.00	0	none	3.6999999999999985e-5	0	10	3.6999999999999985e-5
chr2-238100278-TC-TCCCCCCCCCCCCCCCCCCCCCCCCCCC	chr2	238100278	TC	TCCCCCCCCCCCCCCCCCCCCCCCCCCC	473360	VQSRTrancheINDEL99.95to100.00	0	none	0.005449	0	10	0.005449
chr2-238100278-TC-TCCCCCCCCCCCCCCCCCCCCCCCCCCCC	chr2	238100278	TC	TCCCCCCCCCCCCCCCCCCCCCCCCCCCC	473360	VQSRTrancheINDEL99.95to100.00	0	none	0.002681	0	10	0.002681
chr2-238100278-TC-TCCCCCCCCCCCCCCCCCCCCCCCCCCCCC	chr2	238100278	TC	TCCCCCCCCCCCCCCCCCCCCCCCCCCCCC	473360	VQSRTrancheINDEL99.95to100.00	0	none	0.003538	1	10	0.003538
chr2-238100278-TC-TCCCCCCCCCCCCCCCCCCCCCCCCCCCCCC	chr2	238100278	TC	TCCCCCCCCCCCCCCCCCCCCCCCCCCCCCC	473360	VQSRTrancheINDEL99.95to100.00	0	none	0.002182	0	10	0.002182
chr2-238100278-TC-TCCCCCCCCCCCCCCCCCCCCCCCCCCCCCCC	chr2	238100278	TC	TCCCCCCCCCCCCCCCCCCCCCCCCCCCCCCC	473360	VQSRTrancheINDEL99.95to100.00	0	none	7.010000000000006e-4	0	10	7.010000000000006e-4
chr2-238100278-TC-TCCCCCCCCCCCCCCCCCCCCCCCCCCCCCCCCACACCCCC	chr2	238100278	TC	TCCCCCCCCCCCCCCCCCCCCCCCCCCCCCCCCACACCCCC	473360	VQSRTrancheINDEL99.95to100.00	0	none	9e-6	0	10	9e-6
chr2-238100278-TC-TCCCCCCCCCCCCCCCCCCCCCCCCCCCCCCCCACACCCCCCCCCCC	chr2	238100278	TC	TCCCCCCCCCCCCCCCCCCCCCCCCCCCCCCCCACACCCCCCCCCCC	473360	VQSRTrancheINDEL99.95to100.00	0	none	0	0	10	1e-6
chr2-238100278-TC-TCCCCCCCCCCCCCCCCCCCCCCCCCCCCCCCCC	chr2	238100278	TC	TCCCCCCCCCCCCCCCCCCCCCCCCCCCCCCCCC	473360	VQSRTrancheINDEL99.95to100.00	0	none	0	0	10	1e-6
chr2-238100278-TC-TCCCCCCCCCCCCCCCCCCCCCCCCCCCCCCCCCC	chr2	238100278	TC	TCCCCCCCCCCCCCCCCCCCCCCCCCCCCCCCCCC	473360	VQSRTrancheINDEL99.95to100.00	0	none	9e-6	0	10	9e-6
chr2-238100278-TC-TCCCCCCCCCCCCCCCCCCCCCCCCCCCCCCCCCCAACCCCCCCCCCCCCCCCCCCCCCCCCC	chr2	238100278	TC	TCCCCCCCCCCCCCCCCCCCCCCCCCCCCCCCCCCAACCCCCCCCCCCCCCCCCCCCCCCCCC	473360	VQSRTrancheINDEL99.95to100.00	0	none	9e-6	0	10	9e-6
chr2-238100278-TC-TCCCCCCCCCCCCCCCCCCCCCCCCCCCCCCCCCCAGCCCCC	chr2	238100278	TC	TCCCCCCCCCCCCCCCCCCCCCCCCCCCCCCCCCCAGCCCCC	473360	VQSRTrancheINDEL99.95to100.00	0	none	9e-6	0	10	9e-6
chr2-238100278-TC-TCCCCCCCCCCCCCCCCCCCCCCCCCCCCCCCCCCCCCCCCCTCCCC	chr2	238100278	TC	TCCCCCCCCCCCCCCCCCCCCCCCCCCCCCCCCCCCCCCCCCTCCCC	473360	VQSRTrancheINDEL99.95to100.00	0	none	0	0	10	1e-6
chr2-238100278-TC-TCCCCCCCCCCCCCCCCCCCCCCCCCCCCCCCCCCCTCCCCC	chr2	238100278	TC	TCCCCCCCCCCCCCCCCCCCCCCCCCCCCCCCCCCCTCCCCC	473360	VQSRTrancheINDEL99.95to100.00	0	none	0	0	10	1e-6
chr2-238100278-TC-TCCCCCCCCCCCCTCCCCCCCCC	chr2	238100278	TC	TCCCCCCCCCCCCTCCCCCCCCC	473360	VQSRTrancheINDEL99.95to100.00	0	none	0	0	10	1e-6
chr2-238100278-TC-TCCCCCCCCCCCGCCCC	chr2	238100278	TC	TCCCCCCCCCCCGCCCC	473360	VQSRTrancheINDEL99.95to100.00	0	none	0	0	10	1e-6
chr2-238100278-TC-TCCCCCCCCCCCGCCCCCCCCCCCCCCCCCCCCCCCCCCCC	chr2	238100278	TC	TCCCCCCCCCCCGCCCCCCCCCCCCCCCCCCCCCCCCCCCC	473360	VQSRTrancheINDEL99.95to100.00	0	none	0	0	10	1e-6
chr2-238100278-TC-TCCCCCCCCCCCTCCCC	chr2	238100278	TC	TCCCCCCCCCCCTCCCC	473360	VQSRTrancheINDEL99.95to100.00	0	none	0	0	10	1e-6
chr2-238100278-TC-TCCCCGCC	chr2	238100278	TC	TCCCCGCC	473360	VQSRTrancheINDEL99.95to100.00	0	none	0	0	10	1e-6
chr2-238100278-TC-TCCCCGCCC	chr2	238100278	TC	TCCCCGCCC	473360	VQSRTrancheINDEL99.95to100.00	0	none	0	0	10	1e-6
chr2-238100278-TC-TCCCCGCCCCC	chr2	238100278	TC	TCCCCGCCCCC	473360	VQSRTrancheINDEL99.95to100.00	0	none	9e-6	0	10	9e-6
chr2-238100278-TC-TCCCCGCCCCCCCCCCCCCCC	chr2	238100278	TC	TCCCCGCCCCCCCCCCCCCCC	473360	VQSRTrancheINDEL99.95to100.00	0	none	0	0	10	1e-6
chr2-238100278-TC-TCCCCGCCCCCCCCCCCCCCCCCCCCCC	chr2	238100278	TC	TCCCCGCCCCCCCCCCCCCCCCCCCCCC	473360	VQSRTrancheINDEL99.95to100.00	0	none	0	0	10	1e-6
chr2-238100278-TC-TCCCCGCCCCCCCCCCCCCCCCCCCCCCCC	chr2	238100278	TC	TCCCCGCCCCCCCCCCCCCCCCCCCCCCCC	473360	VQSRTrancheINDEL99.95to100.00	0	none	2.2000000000000003e-5	0	10	2.2000000000000003e-5
chr2-238100278-TC-TCCCCGGCCCCCCCCCCCCCCCCCCCCCCCCC	chr2	238100278	TC	TCCCCGGCCCCCCCCCCCCCCCCCCCCCCCCC	473360	VQSRTrancheINDEL99.95to100.00	0	none	0	0	10	1e-6
chr2-238100278-TC-TCCCGC	chr2	238100278	TC	TCCCGC	473360	VQSRTrancheINDEL99.95to100.00	0	none	2.2000000000000003e-5	0	10	2.2000000000000003e-5
chr2-238100278-TC-TCCCGCC	chr2	238100278	TC	TCCCGCC	473360	VQSRTrancheINDEL99.95to100.00	0	none	9e-6	0	10	9e-6
chr2-238100278-TC-TCCCGCCC	chr2	238100278	TC	TCCCGCCC	473360	VQSRTrancheINDEL99.95to100.00	0	none	6.999999999999998e-5	0	10	6.999999999999998e-5
chr2-238100278-TC-TCCCGCCCCCCCCCCCCC	chr2	238100278	TC	TCCCGCCCCCCCCCCCCC	473360	VQSRTrancheINDEL99.95to100.00	0	none	0	0	10	1e-6
chr2-238100278-TC-TCCCGCCCCCCCCCCCCCCCCCC	chr2	238100278	TC	TCCCGCCCCCCCCCCCCCCCCCC	473360	VQSRTrancheINDEL99.95to100.00	0	none	0	0	10	1e-6
chr2-238100278-TC-TCCCGCCCCCCCCCCCCCCCCCCCCCC	chr2	238100278	TC	TCCCGCCCCCCCCCCCCCCCCCCCCCC	473360	VQSRTrancheINDEL99.95to100.00	0	none	0	0	10	1e-6
chr2-238100278-TC-TCCCGCCCCCCCCCCCCCCCCCCCCCCCCCCC	chr2	238100278	TC	TCCCGCCCCCCCCCCCCCCCCCCCCCCCCCCC	473360	VQSRTrancheINDEL99.95to100.00	0	none	9e-6	0	10	9e-6
chr2-238100278-TC-TCCCGGC	chr2	238100278	TC	TCCCGGC	473360	VQSRTrancheINDEL99.95to100.00	0	none	0	0	10	1e-6
chr2-238100278-TC-TCCCGGCC	chr2	238100278	TC	TCCCGGCC	473360	VQSRTrancheINDEL99.95to100.00	0	none	2.2000000000000003e-5	0	10	2.2000000000000003e-5
chr2-238100278-TC-TCCCGGCCCCCCCCCCCCCCCCCCCCCCCCC	chr2	238100278	TC	TCCCGGCCCCCCCCCCCCCCCCCCCCCCCCC	473360	VQSRTrancheINDEL99.95to100.00	0	none	0	0	10	1e-6
chr2-238100278-TC-TGACCCCC	chr2	238100278	TC	TGACCCCC	473360	VQSRTrancheINDEL99.95to100.00	0	none	0	0	10	1e-6
chr2-238100278-TC-TGC	chr2	238100278	TC	TGC	473360	VQSRTrancheINDEL99.95to100.00	0	none	0.00154099999999999	0	10	0.00154099999999999
chr2-238100278-TC-TGCC	chr2	238100278	TC	TGCC	473360	VQSRTrancheINDEL99.95to100.00	0	none	0.00937499999999999	0	10	0.00937499999999999
chr2-238100278-TC-TGCCC	chr2	238100278	TC	TGCCC	473360	VQSRTrancheINDEL99.95to100.00	0	none	0.00658	0	10	0.00658
chr2-238100278-TC-TGCCCC	chr2	238100278	TC	TGCCCC	473360	VQSRTrancheINDEL99.95to100.00	0	none	0.01080599999999999	1	10	0.01080599999999999
chr2-238100278-TC-TGCCCCC	chr2	238100278	TC	TGCCCCC	473360	VQSRTrancheINDEL99.95to100.00	0	none	0.015643	0	10	0.015643
chr2-238100278-TC-TGCCCCCC	chr2	238100278	TC	TGCCCCCC	473360	VQSRTrancheINDEL99.95to100.00	0	none	0.007303	0	10	0.007303
chr2-238100278-TC-TGCCCCCCC	chr2	238100278	TC	TGCCCCCCC	473360	VQSRTrancheINDEL99.95to100.00	0	none	0.00168799999999999	0	10	0.00168799999999999
chr2-238100278-TC-TGCCCCCCCC	chr2	238100278	TC	TGCCCCCCCC	473360	VQSRTrancheINDEL99.95to100.00	0	none	2.720000000000003e-4	0	10	2.720000000000003e-4
chr2-238100278-TC-TGCCCCCCCCC	chr2	238100278	TC	TGCCCCCCCCC	473360	VQSRTrancheINDEL99.95to100.00	0	none	2.2000000000000003e-5	0	10	2.2000000000000003e-5
chr2-238100278-TC-TGCCCCCCCCCC	chr2	238100278	TC	TGCCCCCCCCCC	473360	VQSRTrancheINDEL99.95to100.00	0	none	3.6999999999999985e-5	0	10	3.6999999999999985e-5
chr2-238100278-TC-TGCCCCCCCCCCC	chr2	238100278	TC	TGCCCCCCCCCCC	473360	VQSRTrancheINDEL99.95to100.00	0	none	6.999999999999998e-5	0	10	6.999999999999998e-5
chr2-238100278-TC-TGCCCCCCCCCCCC	chr2	238100278	TC	TGCCCCCCCCCCCC	473360	VQSRTrancheINDEL99.95to100.00	0	none	1.47e-4	0	10	1.47e-4
chr2-238100278-TC-TGCCCCCCCCCCCCC	chr2	238100278	TC	TGCCCCCCCCCCCCC	473360	VQSRTrancheINDEL99.95to100.00	0	none	1.27e-4	0	10	1.27e-4
chr2-238100278-TC-TGCCCCCCCCCCCCCC	chr2	238100278	TC	TGCCCCCCCCCCCCCC	473360	VQSRTrancheINDEL99.95to100.00	0	none	0	0	10	1e-6
chr2-238100278-TC-TGCCCCCCCCCCCCCCC	chr2	238100278	TC	TGCCCCCCCCCCCCCCC	473360	VQSRTrancheINDEL99.95to100.00	0	none	3.6999999999999985e-5	0	10	3.6999999999999985e-5
chr2-238100278-TC-TGCCCCCCCCCCCCCCCC	chr2	238100278	TC	TGCCCCCCCCCCCCCCCC	473360	VQSRTrancheINDEL99.95to100.00	0	none	0	0	10	1e-6
chr2-238100278-TC-TGCCCCCCCCCCCCCCCCCC	chr2	238100278	TC	TGCCCCCCCCCCCCCCCCCC	473360	VQSRTrancheINDEL99.95to100.00	0	none	9e-6	0	10	9e-6
chr2-238100278-TC-TGCCCCCCCCCCCCCCCCCCC	chr2	238100278	TC	TGCCCCCCCCCCCCCCCCCCC	473360	VQSRTrancheINDEL99.95to100.00	0	none	2.2000000000000003e-5	0	10	2.2000000000000003e-5
chr2-238100278-TC-TGCCCCCCCCCCCCCCCCCCCCC	chr2	238100278	TC	TGCCCCCCCCCCCCCCCCCCCCC	473360	VQSRTrancheINDEL99.95to100.00	0	none	3.6999999999999985e-5	0	10	3.6999999999999985e-5
chr2-238100278-TC-TGCCCCCCCCCCCCCCCCCCCCCC	chr2	238100278	TC	TGCCCCCCCCCCCCCCCCCCCCCC	473360	VQSRTrancheINDEL99.95to100.00	0	none	0	0	10	1e-6
chr2-238100278-TC-TGCCCCCCCCCCCCCCCCCCCCCCC	chr2	238100278	TC	TGCCCCCCCCCCCCCCCCCCCCCCC	473360	VQSRTrancheINDEL99.95to100.00	0	none	9e-6	0	10	9e-6
chr2-238100278-TC-TGCCCCCCCCCCCCCCCCCCCCCCCC	chr2	238100278	TC	TGCCCCCCCCCCCCCCCCCCCCCCCC	473360	VQSRTrancheINDEL99.95to100.00	0	none	8.9e-5	0	10	8.9e-5
chr2-238100278-TC-TGCCCCCCCCCCCCCCCCCCCCCCCCC	chr2	238100278	TC	TGCCCCCCCCCCCCCCCCCCCCCCCCC	473360	VQSRTrancheINDEL99.95to100.00	0	none	0	0	10	1e-6
chr2-238100278-TC-TGCCCCCCCCCCCCCCCCCCCCCCCCCC	chr2	238100278	TC	TGCCCCCCCCCCCCCCCCCCCCCCCCCC	473360	VQSRTrancheINDEL99.95to100.00	0	none	1.87e-4	0	10	1.87e-4
chr2-238100278-TC-TGCCCCCCCCCCCCCCCCCCCCCCCCCCC	chr2	238100278	TC	TGCCCCCCCCCCCCCCCCCCCCCCCCCCC	473360	VQSRTrancheINDEL99.95to100.00	0	none	1.27e-4	0	10	1.27e-4
chr2-238100278-TC-TGCCCCCCCCCCCCCCCCCCCCCCCCCCCC	chr2	238100278	TC	TGCCCCCCCCCCCCCCCCCCCCCCCCCCCC	473360	VQSRTrancheINDEL99.95to100.00	0	none	6.780000000000002e-4	0	10	6.780000000000002e-4
chr2-238100278-TC-TGCCCCCCCCCCCCCCCCCCCCCCCCCCCCC	chr2	238100278	TC	TGCCCCCCCCCCCCCCCCCCCCCCCCCCCCC	473360	VQSRTrancheINDEL99.95to100.00	0	none	2.720000000000003e-4	0	10	2.720000000000003e-4
chr2-238100278-TC-TGCCCCCCCCCCCCCCCCCCCCCCCCCCCCCC	chr2	238100278	TC	TGCCCCCCCCCCCCCCCCCCCCCCCCCCCCCC	473360	VQSRTrancheINDEL99.95to100.00	0	none	1.27e-4	0	10	1.27e-4
chr2-238100278-TC-TGCCCCCCCCCCCCCCCCCCCCCCCCCCCCCCC	chr2	238100278	TC	TGCCCCCCCCCCCCCCCCCCCCCCCCCCCCCCC	473360	VQSRTrancheINDEL99.95to100.00	0	none	9e-6	0	10	9e-6
chr2-238100278-TC-TGCCCCGC	chr2	238100278	TC	TGCCCCGC	473360	VQSRTrancheINDEL99.95to100.00	0	none	0	0	10	1e-6
chr2-238100278-TC-TGCCCGC	chr2	238100278	TC	TGCCCGC	473360	VQSRTrancheINDEL99.95to100.00	0	none	0	0	10	1e-6
chr2-238100278-TC-TGCCCGCC	chr2	238100278	TC	TGCCCGCC	473360	VQSRTrancheINDEL99.95to100.00	0	none	0	0	10	1e-6
chr2-238100278-TC-TGGCCCCCCCCCCCCCCCCCCCCCCCCC	chr2	238100278	TC	TGGCCCCCCCCCCCCCCCCCCCCCCCCC	473360	VQSRTrancheINDEL99.95to100.00	0	none	0	0	10	1e-6
chr2-238100278-TC-TGGCCCCCCCCCCCCCCCCCCCCCCCCCCC	chr2	238100278	TC	TGGCCCCCCCCCCCCCCCCCCCCCCCCCCC	473360	VQSRTrancheINDEL99.95to100.00	0	none	0	0	10	1e-6
chr2-238100278-TC-TTCC	chr2	238100278	TC	TTCC	473360	VQSRTrancheINDEL99.95to100.00	0	none	3.150000000000005e-4	0	10	3.150000000000005e-4
chr2-238100278-TC-TTCCC	chr2	238100278	TC	TTCCC	473360	VQSRTrancheINDEL99.95to100.00	0	none	9e-6	0	10	9e-6
chr2-238100278-TC-TTCCCC	chr2	238100278	TC	TTCCCC	473360	VQSRTrancheINDEL99.95to100.00	0	none	2.2000000000000003e-5	0	10	2.2000000000000003e-5
chr2-238100278-TC-TTCCCCC	chr2	238100278	TC	TTCCCCC	473360	VQSRTrancheINDEL99.95to100.00	0	none	0	0	10	1e-6
chr2-238100279-C-*	chr2	238100279	C	*	26085	VQSRTrancheINDEL99.50to99.90	0	none	3.6999999999999985e-5	0	12	3.6999999999999985e-5
chr2-238100279-C-A	chr2	238100279	C	A	26085	VQSRTrancheINDEL99.50to99.90	3.5262e-4	eas	0.00161499999999999	0	12	0.00161499999999999
chr2-238100279-C-CCCG	chr2	238100279	C	CCCG	26085	VQSRTrancheINDEL99.50to99.90	1.985e-5	nfe	5.2999999999999994e-5	0	12	5.2999999999999994e-5
chr2-238100279-C-G	chr2	238100279	C	G	26085	VQSRTrancheINDEL99.50to99.90	0.0043287	eas	0.00950599999999999	1	12	0.00950599999999999
chr2-238100279-C-T	chr2	238100279	C	T	26085	VQSRTrancheINDEL99.50to99.90	2.692e-4	sas	7.250000000000005e-4	0	12	7.250000000000005e-4
chr2-238100281-CCCCACCCGA-*	chr2	238100281	CCCCACCCGA	*	585	VQSRTrancheINDEL99.50to99.90	0	none	2.93e-4	0	10	2.93e-4
chr2-238100281-CCCCACCCGA-ACCCACCCGA	chr2	238100281	CCCCACCCGA	ACCCACCCGA	585	VQSRTrancheINDEL99.50to99.90	0	none	0	0	10	1e-6
chr2-238100281-CCCCACCCGA-C	chr2	238100281	CCCCACCCGA	C	585	VQSRTrancheINDEL99.50to99.90	0	none	0	0	10	1e-6
chr2-238100281-CCCCACCCGA-CACCCACCCGA	chr2	238100281	CCCCACCCGA	CACCCACCCGA	585	VQSRTrancheINDEL99.50to99.90	0	none	0	0	10	1e-6
chr2-238100281-CCCCACCCGA-CCGCCCACCCGA	chr2	238100281	CCCCACCCGA	CCGCCCACCCGA	585	VQSRTrancheINDEL99.50to99.90	0	none	6.999999999999998e-5	0	10	6.999999999999998e-5
chr2-238100281-CCCCACCCGA-CGCCCACCCGA	chr2	238100281	CCCCACCCGA	CGCCCACCCGA	585	VQSRTrancheINDEL99.50to99.90	0	none	2.2000000000000003e-5	0	10	2.2000000000000003e-5
chr2-238100282-C-*	chr2	238100282	C	*	187764	PASS	0	none	3.150000000000005e-4	0	12	3.150000000000005e-4
chr2-238100282-C-A	chr2	238100282	C	A	187764	PASS	0	none	9e-6	0	12	9e-6
chr2-238100282-C-G	chr2	238100282	C	G	187764	PASS	2.249e-5	nfe	1.6699999999999994e-4	0	12	1.6699999999999994e-4
chr2-238100282-C-T	chr2	238100282	C	T	187764	PASS	0.067307	nfe	0.01124999999999999	1	12	0.067307
chr2-238100285-ACCCG-*	chr2	238100285	ACCCG	*	1379040	VQSRTrancheINDEL99.95to100.00	0	none	0.00144399999999999	0	18	0.00144399999999999
chr2-238100285-ACCCG-A	chr2	238100285	ACCCG	A	1379040	VQSRTrancheINDEL99.95to100.00	0	none	9e-6	0	18	9e-6
chr2-238100285-ACCCG-AACACCCCCG	chr2	238100285	ACCCG	AACACCCCCG	1379040	VQSRTrancheINDEL99.95to100.00	0	none	0	0	18	1e-6
chr2-238100285-ACCCG-AACCCCCCCG	chr2	238100285	ACCCG	AACCCCCCCG	1379040	VQSRTrancheINDEL99.95to100.00	0	none	0	0	18	1e-6
chr2-238100285-ACCCG-AACCCCCCG	chr2	238100285	ACCCG	AACCCCCCG	1379040	VQSRTrancheINDEL99.95to100.00	0	none	9e-6	0	18	9e-6
chr2-238100285-ACCCG-AACCCCG	chr2	238100285	ACCCG	AACCCCG	1379040	VQSRTrancheINDEL99.95to100.00	0	none	0	0	18	1e-6
chr2-238100285-ACCCG-ACAGGCCCG	chr2	238100285	ACCCG	ACAGGCCCG	1379040	VQSRTrancheINDEL99.95to100.00	0	none	0	0	18	1e-6
chr2-238100285-ACCCG-ACCCCCCG	chr2	238100285	ACCCG	ACCCCCCG	1379040	VQSRTrancheINDEL99.95to100.00	0	none	0	0	18	1e-6
chr2-238100285-ACCCG-ACCCCG	chr2	238100285	ACCCG	ACCCCG	1379040	VQSRTrancheINDEL99.95to100.00	0	none	3.6999999999999985e-5	0	18	3.6999999999999985e-5
chr2-238100285-ACCCG-AGCCCCCCCG	chr2	238100285	ACCCG	AGCCCCCCCG	1379040	VQSRTrancheINDEL99.95to100.00	0	none	0	0	18	1e-6
chr2-238100285-ACCCG-AGCCCCCCG	chr2	238100285	ACCCG	AGCCCCCCG	1379040	VQSRTrancheINDEL99.95to100.00	0	none	2.2000000000000003e-5	0	18	2.2000000000000003e-5
chr2-238100285-ACCCG-AGCCCCG	chr2	238100285	ACCCG	AGCCCCG	1379040	VQSRTrancheINDEL99.95to100.00	0	none	2.2000000000000003e-5	0	18	2.2000000000000003e-5
chr2-238100285-ACCCG-CCCCG	chr2	238100285	ACCCG	CCCCG	1379040	VQSRTrancheINDEL99.95to100.00	0	none	0.137047	8	18	0.137047
chr2-238100285-ACCCG-TCCCG	chr2	238100285	ACCCG	TCCCG	1379040	VQSRTrancheINDEL99.95to100.00	0	none	0	0	18	1e-6
chr2-238100288-CGACCCCACCCCA-*	chr2	238100288	CGACCCCACCCCA	*	956561	ExcessHet	0	none	0.00137199999999999	0	44	0.00137199999999999
chr2-238100288-CGACCCCACCCCA-C	chr2	238100288	CGACCCCACCCCA	C	956561	ExcessHet	1.123e-5	nfe	0	0	44	1.123e-5
chr2-238100288-CGACCCCACCCCA-CACCCCACCCCA	chr2	238100288	CGACCCCACCCCA	CACCCCACCCCA	956561	ExcessHet	0	none	6.999999999999998e-5	0	44	6.999999999999998e-5
chr2-238100288-CGACCCCACCCCA-CAGACCCCACCCCA	chr2	238100288	CGACCCCACCCCA	CAGACCCCACCCCA	956561	ExcessHet	0	none	0	0	44	1e-6
chr2-238100288-CGACCCCACCCCA-CAGGGGGGGGGGGACCCCACCCCA	chr2	238100288	CGACCCCACCCCA	CAGGGGGGGGGGGACCCCACCCCA	956561	ExcessHet	0	none	0	0	44	1e-6
chr2-238100288-CGACCCCACCCCA-CCCCCACCCCA	chr2	238100288	CGACCCCACCCCA	CCCCCACCCCA	956561	ExcessHet	0	none	0.095826	10	44	0.095826
chr2-238100288-CGACCCCACCCCA-CCCCCCCCCCCCCCCCCCCCCCCACAGGACCCCACCCCA	chr2	238100288	CGACCCCACCCCA	CCCCCCCCCCCCCCCCCCCCCCCACAGGACCCCACCCCA	956561	ExcessHet	0	none	0	0	44	1e-6
chr2-238100288-CGACCCCACCCCA-CCCCCCCCCCCCCCCCCCCCCCCAGACCCCACCCCA	chr2	238100288	CGACCCCACCCCA	CCCCCCCCCCCCCCCCCCCCCCCAGACCCCACCCCA	956561	ExcessHet	0	none	2.2000000000000003e-5	0	44	2.2000000000000003e-5
chr2-238100288-CGACCCCACCCCA-CCCCCCCCCCCCCCCCCCCCCCCCACAGGACCCCACCCCA	chr2	238100288	CGACCCCACCCCA	CCCCCCCCCCCCCCCCCCCCCCCCACAGGACCCCACCCCA	956561	ExcessHet	0	none	9e-6	0	44	9e-6
chr2-238100288-CGACCCCACCCCA-CCCCCCCCCCCCCCCCCCCCCCCCCAGACCCCACCCCA	chr2	238100288	CGACCCCACCCCA	CCCCCCCCCCCCCCCCCCCCCCCCCAGACCCCACCCCA	956561	ExcessHet	0	none	2.2000000000000003e-5	0	44	2.2000000000000003e-5
chr2-238100288-CGACCCCACCCCA-GGACCCCACCCCA	chr2	238100288	CGACCCCACCCCA	GGACCCCACCCCA	956561	ExcessHet	0	none	0	0	44	1e-6
chr2-238100288-CGACCCCACCCCA-TGACCCCACCCCA	chr2	238100288	CGACCCCACCCCA	TGACCCCACCCCA	956561	ExcessHet	0	none	9e-6	0	44	9e-6
chr2-238100289-GA-*	chr2	238100289	GA	*	673772	VQSRTrancheINDEL99.95to100.00	0	none	0.096122	10	22	0.096122
chr2-238100289-GA-AA	chr2	238100289	GA	AA	673772	VQSRTrancheINDEL99.95to100.00	0	none	2.500000000000001e-4	0	22	2.500000000000001e-4
chr2-238100289-GA-CA	chr2	238100289	GA	CA	673772	VQSRTrancheINDEL99.95to100.00	0	none	0.068051	0	22	0.068051
chr2-238100289-GA-G	chr2	238100289	GA	G	673772	VQSRTrancheINDEL99.95to100.00	4.047e-5	nfe	9e-6	0	22	4.047e-5
chr2-238100289-GA-GCA	chr2	238100289	GA	GCA	673772	VQSRTrancheINDEL99.95to100.00	0	none	0	0	22	1e-6
chr2-238100289-GA-GCCA	chr2	238100289	GA	GCCA	673772	VQSRTrancheINDEL99.95to100.00	0	none	0	0	22	1e-6
chr2-238100289-GA-TA	chr2	238100289	GA	TA	673772	VQSRTrancheINDEL99.95to100.00	0	none	9e-6	0	22	9e-6
chr2-238100290-A-*	chr2	238100290	A	*	507445	VQSRTrancheINDEL99.95to100.00	0	none	0.094859	10	24	0.094859
chr2-238100290-A-AACC	chr2	238100290	A	AACC	507445	VQSRTrancheINDEL99.95to100.00	1.721e-5	nfe	0	0	24	1.721e-5
chr2-238100290-A-AC	chr2	238100290	A	AC	507445	VQSRTrancheINDEL99.95to100.00	2.6518e-4	nfe	1.27e-4	0	24	2.6518e-4
chr2-238100290-A-ACAC	chr2	238100290	A	ACAC	507445	VQSRTrancheINDEL99.95to100.00	0	none	9e-6	0	24	9e-6
chr2-238100290-A-ACC	chr2	238100290	A	ACC	507445	VQSRTrancheINDEL99.95to100.00	9.58e-5	nfe	0	0	24	9.58e-5
chr2-238100290-A-ACCC	chr2	238100290	A	ACCC	507445	VQSRTrancheINDEL99.95to100.00	0	none	0	0	24	1e-6
chr2-238100290-A-ACCCCC	chr2	238100290	A	ACCCCC	507445	VQSRTrancheINDEL99.95to100.00	0	none	2.2000000000000003e-5	0	24	2.2000000000000003e-5
chr2-238100290-A-ACCCCCCC	chr2	238100290	A	ACCCCCCC	507445	VQSRTrancheINDEL99.95to100.00	7.01e-5	sas	3.6999999999999985e-5	0	24	7.01e-5
chr2-238100290-A-ACCCCCCCC	chr2	238100290	A	ACCCCCCCC	507445	VQSRTrancheINDEL99.95to100.00	7.01e-5	sas	0	0	24	7.01e-5
chr2-238100290-A-ACCCCCCCCCAC	chr2	238100290	A	ACCCCCCCCCAC	507445	VQSRTrancheINDEL99.95to100.00	1.721e-5	nfe	0	0	24	1.721e-5
chr2-238100290-A-ACCCCCCCCCCC	chr2	238100290	A	ACCCCCCCCCCC	507445	VQSRTrancheINDEL99.95to100.00	0.0062932	eas	7.099999999999998e-5	0	24	0.0062932
chr2-238100290-A-ACCCCCCCCCCCCC	chr2	238100290	A	ACCCCCCCCCCCCC	507445	VQSRTrancheINDEL99.95to100.00	0	none	0	0	24	1e-6
chr2-238100290-A-ACCCCCCCCCCCCCC	chr2	238100290	A	ACCCCCCCCCCCCCC	507445	VQSRTrancheINDEL99.95to100.00	0	none	0	0	24	1e-6
chr2-238100290-A-ACCCCCCCCCCCCCCCC	chr2	238100290	A	ACCCCCCCCCCCCCCCC	507445	VQSRTrancheINDEL99.95to100.00	0	none	9e-6	0	24	9e-6
chr2-238100290-A-ACCCCCCCCCCCCCCCCCCCCCCCC	chr2	238100290	A	ACCCCCCCCCCCCCCCCCCCCCCCC	507445	VQSRTrancheINDEL99.95to100.00	0	none	0	0	24	1e-6
chr2-238100290-A-AGCCCC	chr2	238100290	A	AGCCCC	507445	VQSRTrancheINDEL99.95to100.00	7.01e-5	sas	0	0	24	7.01e-5
chr2-238100290-A-C	chr2	238100290	A	C	507445	VQSRTrancheINDEL99.95to100.00	0.43462	amr	0.032845	0	24	0.43462
chr2-238100290-A-G	chr2	238100290	A	G	507445	VQSRTrancheINDEL99.95to100.00	3.9071e-4	sas	1.47e-4	0	24	3.9071e-4
chr2-238100290-A-T	chr2	238100290	A	T	507445	VQSRTrancheINDEL99.95to100.00	0	none	0	0	24	1e-6
chr2-238100295-A-*	chr2	238100295	A	*	2246202	VQSRTrancheINDEL97.00to99.00	0	none	2.500000000000001e-4	0	30	2.500000000000001e-4
chr2-238100295-A-ACACCCCCC	chr2	238100295	A	ACACCCCCC	2246202	VQSRTrancheINDEL97.00to99.00	0	none	0	0	30	1e-6
chr2-238100295-A-ACACCCCCG	chr2	238100295	A	ACACCCCCG	2246202	VQSRTrancheINDEL97.00to99.00	0	none	0	0	30	1e-6
chr2-238100295-A-ACAGCCCG	chr2	238100295	A	ACAGCCCG	2246202	VQSRTrancheINDEL97.00to99.00	0	none	0	0	30	1e-6
chr2-238100295-A-ACCCCACCCCC	chr2	238100295	A	ACCCCACCCCC	2246202	VQSRTrancheINDEL97.00to99.00	0	none	0	0	30	1e-6
chr2-238100295-A-ACCCCCC	chr2	238100295	A	ACCCCCC	2246202	VQSRTrancheINDEL97.00to99.00	4.38e-6	nfe	0	0	30	4.38e-6
chr2-238100295-A-C	chr2	238100295	A	C	2246202	VQSRTrancheINDEL97.00to99.00	0.44484	amr	0.12840100000000002	12	30	0.44484
chr2-238100295-A-G	chr2	238100295	A	G	2246202	VQSRTrancheINDEL97.00to99.00	0.40606	afr	0.151208	4	30	0.40606
chr2-238100295-A-T	chr2	238100295	A	T	2246202	VQSRTrancheINDEL97.00to99.00	0	none	0	0	30	1e-6
chr2-238100300-A-*	chr2	238100300	A	*	1351275	ExcessHet	0	none	5.170000000000003e-4	0	34	5.170000000000003e-4
chr2-238100300-A-C	chr2	238100300	A	C	1351275	ExcessHet	0.47809	sas	0.11172400000000005	14	34	0.47809
chr2-238100300-A-T	chr2	238100300	A	T	1351275	ExcessHet	0	none	0	0	34	1e-6
chr2-238100303-G-*	chr2	238100303	G	*	1180100	ExcessHet	0	none	4.260000000000005e-4	0	30	4.260000000000005e-4
chr2-238100303-G-A	chr2	238100303	G	A	1180100	ExcessHet	3.053e-5	nfe	2.2000000000000003e-5	0	30	3.053e-5
chr2-238100303-G-C	chr2	238100303	G	C	1180100	ExcessHet	0.47272	sas	0.09702700000000002	12	30	0.47272
chr2-238100306-T-*	chr2	238100306	T	*	755016	ExcessHet	0	none	2.2899999999999996e-4	0	28	2.2899999999999996e-4
chr2-238100306-T-A	chr2	238100306	T	A	755016	ExcessHet	5.5051e-4	nfe	5.2999999999999994e-5	0	28	5.5051e-4
chr2-238100306-T-C	chr2	238100306	T	C	755016	ExcessHet	0.42951	sas	0.07730600000000003	8	28	0.42951
chr2-238100306-T-G	chr2	238100306	T	G	755016	ExcessHet	9.16e-6	nfe	0	0	28	9.16e-6
chr2-238100306-T-TC	chr2	238100306	T	TC	755016	ExcessHet	0	none	0	0	28	1e-6
chr2-238100306-T-TCCCCC	chr2	238100306	T	TCCCCC	755016	ExcessHet	0	none	0	0	28	1e-6
chr2-238100306-T-TCCCCCCC	chr2	238100306	T	TCCCCCCC	755016	ExcessHet	0	none	0	0	28	1e-6
chr2-238100306-T-TCCCCCCCCCCCCCC	chr2	238100306	T	TCCCCCCCCCCCCCC	755016	ExcessHet	0	none	0	0	28	1e-6
chr2-238100396-G-A	chr2	238100396	G	A	50747	PASS	0.0039359	nfe	0.00137499999999999	1	134	0.0039359
chr2-238100433-G-A	chr2	238100433	G	A	283588	PASS	0.074484	afr	0.007172	1	134	0.074484
chr2-238100615-C-*	chr2	238100615	C	*	8835	PASS	0	none	0	0	134	1e-6
chr2-238100615-C-T	chr2	238100615	C	T	8835	PASS	5.9636e-4	nfe	7.099999999999998e-5	1	134	5.9636e-4
chr2-238100695-G-*	chr2	238100695	G	*	10265151	PASS	0	none	2.2000000000000003e-5	0	134	2.2000000000000003e-5
chr2-238100695-G-A	chr2	238100695	G	A	10265151	PASS	0.43114	nfe	0.3283579999999996	62	134	0.43114
chr2-238100743-C-T	chr2	238100743	C	T	7546347	PASS	0.43077	nfe	0.318957	62	134	0.43077
chr2-238100744-G-A	chr2	238100744	G	A	506438	PASS	0.034409	mid	0.02120800000000002	2	132	0.034409
chr2-238101803-G-A	chr2	238101803	G	A	189688	PASS	1.9196e-4	afr	9e-6	0	134	1.9196e-4
chr2-238101803-G-C	chr2	238101803	G	C	189688	PASS	0.076246	afr	0.00781999999999999	1	134	0.076246
chr2-238101814-GGAA-*	chr2	238101814	GGAA	*	15265441.97	PASS	0	none	0	0	134	1e-6
chr2-238101814-GGAA-G	chr2	238101814	GGAA	G	15265441.97	PASS	0.59534	nfe	0.4959759999999994	75	134	0.59534
chr2-238101816-AAG-*	chr2	238101816	AAG	*	614.97	PASS	0	none	0.4959759999999994	75	134	0.4959759999999994
chr2-238101816-AAG-A	chr2	238101816	AAG	A	614.97	PASS	0	none	0	0	134	1e-6
chr2-238101817-A-*	chr2	238101817	A	*	168	PASS	0	none	0.4960029999999994	75	134	0.4960029999999994
chr2-238101817-A-G	chr2	238101817	A	G	168	PASS	2.553e-5	nfe	5.2999999999999994e-5	0	134	5.2999999999999994e-5
chr2-238101901-G-T	chr2	238101901	G	T	315634	PASS	0.012804	nfe	0.009094	3	134	0.012804
chr2-238101936-G-C	chr2	238101936	G	C	16773289	PASS	0.4313	nfe	0.3520529999999996	63	134	0.4313
chr2-238102049-C-A	chr2	238102049	C	A	6100207	PASS	0.25823	sas	0.141489	10	134	0.25823
chr2-238102078-T-C	chr2	238102078	T	C	28864466	PASS	0.65932	nfe	0.6137440000000001	87	134	0.65932
chr2-238102155-G-*	chr2	238102155	G	*	3538523	PASS	0	none	9e-6	0	134	9e-6
chr2-238102155-G-C	chr2	238102155	G	C	3538523	PASS	0.50108	afr	0.119084	12	134	0.50108
chr2-238102155-G-T	chr2	238102155	G	T	3538523	PASS	0.039076	afr	0.00355	0	134	0.039076
chr2-238104518-C-T	chr2	238104518	C	T	1272336	PASS	0.3778	eas	0.099014	12	134	0.3778
chr2-238104550-C-G	chr2	238104550	C	G	909161	PASS	0.19496	eas	0.06734500000000002	10	134	0.19496
chr2-238104670-G-A	chr2	238104670	G	A	212118	PASS	0.076078	afr	0.007612	1	134	0.076078
chr2-238104697-A-C	chr2	238104697	A	C	68275	PASS	0.0036665	nfe	0.00249	1	134	0.0036665
chr2-238107847-G-A	chr2	238107847	G	A	115413	PASS	0.0051112	sas	0.002942	1	134	0.0051112
chr2-238107898-C-G	chr2	238107898	C	G	30935267	PASS	0.80268	afr	0.6989170000000005	95	134	0.80268
chr2-238107999-G-T	chr2	238107999	G	T	3207542	PASS	0.264	sas	0.14278100000000002	10	134	0.264
chr2-238116833-G-A	chr2	238116833	G	A	3457	PASS	6.3476e-4	nfe	1.0799999999999996e-4	1	134	6.3476e-4
chr2-238116882-T-C	chr2	238116882	T	C	22750001	PASS	0.85722	afr	0.8213340000000007	107	134	0.85722
chr2-238116989-T-C	chr2	238116989	T	C	4957147	PASS	0.26703	afr	0.160144	19	134	0.26703
chr2-238117004-C-A	chr2	238117004	C	A	4540340	PASS	3.85e-6	sas	9e-6	0	134	9e-6
chr2-238117004-C-T	chr2	238117004	C	T	4540340	PASS	0.26679	afr	0.160091	19	134	0.26679
chr2-238117017-C-A	chr2	238117017	C	A	2563	PASS	3.547e-5	nfe	0	0	134	3.547e-5
chr2-238117017-C-T	chr2	238117017	C	T	2563	PASS	1.8475e-4	nfe	0	1	134	1.8475e-4
chr2-238125260-T-*	chr2	238125260	T	*	8043518	PASS	0	none	0	0	134	1e-6
chr2-238125260-T-C	chr2	238125260	T	C	8043518	PASS	0.77462	afr	0.3942419999999999	38	134	0.77462
chr2-238125402-A-C	chr2	238125402	A	C	8390501	PASS	0.8065	afr	0.4709549999999994	47	134	0.8065
chr2-238125402-A-T	chr2	238125402	A	T	8390501	PASS	3.3e-7	nfe	0	0	134	1e-6
chr2-238127296-G-A	chr2	238127296	G	A	2135793	PASS	0.79117	afr	0.4059009999999995	35	98	0.79117
chr2-238127298-A-C	chr2	238127298	A	C	40	PASS	0	none	9e-6	0	98	9e-6
chr2-238127298-A-G	chr2	238127298	A	G	40	PASS	0	none	9e-6	0	98	9e-6
chr2-238127629-C-T	chr2	238127629	C	T	3552794	PASS	0.15518	nfe	0.13522000000000003	16	134	0.15518
chr2-238127775-T-C	chr2	238127775	T	C	21509199	PASS	0.8676	afr	0.8192750000000005	106	134	0.8676
chr2-238127775-T-G	chr2	238127775	T	G	21509199	PASS	9e-7	nfe	0	0	134	1e-6
chr2-238127782-C-A	chr2	238127782	C	A	8139091	PASS	0.4088	nfe	0.33800299999999994	57	134	0.4088
chr2-238128625-C-T	chr2	238128625	C	T	1211	PASS	2.431e-5	amr	0	1	134	2.431e-5
chr2-238128632-C-A	chr2	238128632	C	A	6293134	PASS	0.31114000000000003	nfe	0.2593659999999999	49	134	0.31114000000000003
chr2-238128632-C-G	chr2	238128632	C	G	6293134	PASS	0	none	0	0	134	1e-6
chr2-238128753-C-T	chr2	238128753	C	T	37342	PASS	9.4884e-4	mid	3.820000000000003e-4	1	134	9.4884e-4
chr2-238128927-A-G	chr2	238128927	A	G	628527	PASS	0.025972	mid	0.01827800000000001	5	134	0.025972
chr2-238128994-A-G	chr2	238128994	A	G	6934632	PASS	0.27906	nfe	0.236483	32	134	0.27906
chr2-238129254-C-T	chr2	238129254	C	T	151343	PASS	0.091703	eas	0.023064	1	96	0.091703
chr2-238130271-T-C	chr2	238130271	T	C	12890852	PASS	0.3169	afr	0.219975	30	134	0.3169
chr2-238130309-G-*	chr2	238130309	G	*	9299	PASS	0	none	9e-6	0	134	9e-6
chr2-238130309-G-A	chr2	238130309	G	A	9299	PASS	2.3646e-4	mid	5.2999999999999994e-5	1	134	2.3646e-4
chr2-238130384-G-A	chr2	238130384	G	A	5068	PASS	2.377e-5	afr	9e-6	1	134	2.377e-5
chr2-238130388-G-A	chr2	238130388	G	A	48975	PASS	9.3536e-4	nfe	4.730000000000004e-4	1	134	9.3536e-4
chr2-238130388-G-C	chr2	238130388	G	C	48975	PASS	7.31e-6	nfe	9e-6	0	134	9e-6
chr2-238130416-A-G	chr2	238130416	A	G	34402042	PASS	0.47507	sas	0.38329399999999975	43	134	0.47507
chr2-238130434-G-A	chr2	238130434	G	A	33840825	PASS	3.5762e-4	eas	5.2999999999999994e-5	0	134	3.5762e-4
chr2-238130434-G-T	chr2	238130434	G	T	33840825	PASS	0.46406	sas	0.3798079999999997	43	134	0.46406
chr2-238130542-G-A	chr2	238130542	G	A	9709924	PASS	0.20324	afr	0.136216	18	134	0.20324
chr2-238130671-C-T	chr2	238130671	C	T	989595	PASS	0.020742	nfe	0.01317299999999998	1	134	0.020742
chr2-238130996-T-C	chr2	238130996	T	C	57289609	PASS	0.94069	afr	0.760147	95	134	0.94069
chr2-238131138-G-A	chr2	238131138	G	A	7836023	PASS	0.13319	sas	0.096249	14	134	0.13319
chr2-238131200-A-G	chr2	238131200	A	G	37035192	PASS	0.61263	afr	0.46705999999999936	59	134	0.61263
chr2-238131241-G-A	chr2	238131241	G	A	89185	PASS	0.0020365	nfe	6.570000000000002e-4	1	134	0.0020365
chr2-238131255-G-A	chr2	238131255	G	A	71657501	PASS	0	none	0	0	134	1e-6
chr2-238131255-G-C	chr2	238131255	G	C	71657501	PASS	0.94085	afr	0.7596590000000008	95	134	0.94085
chr2-238131255-G-T	chr2	238131255	G	T	71657501	PASS	2.0406e-4	eas	5.2999999999999994e-5	0	134	2.0406e-4
chr2-238131329-C-T	chr2	238131329	C	T	3554015	PASS	0.12317	afr	0.04275800000000002	11	134	0.12317
chr2-238131340-A-G	chr2	238131340	A	G	1459985	PASS	0.018477	nfe	0.015696	2	134	0.018477
chr2-238131546-T-C	chr2	238131546	T	C	73133732	PASS	0.94171	afr	0.7619610000000001	98	134	0.94171
chr2-238131577-G-A	chr2	238131577	G	A	10143677	PASS	0.20289	mid	0.138987	18	134	0.20289
chr2-238131702-G-A	chr2	238131702	G	A	3441477	PASS	0.13136	sas	0.095524	14	134	0.13136
chr2-238132041-C-*	chr2	238132041	C	*	12577	PASS	0	none	0	0	92	1e-6
chr2-238132041-C-A	chr2	238132041	C	A	12577	PASS	0	none	0	0	92	1e-6
chr2-238132041-C-T	chr2	238132041	C	T	12577	PASS	0.0040169	nfe	0.001988	1	92	0.0040169
chr2-238132067-C-*	chr2	238132067	C	*	3129190	PASS	0	none	0	0	60	1e-6
chr2-238132067-C-A	chr2	238132067	C	A	3129190	PASS	0.90375	afr	0.6335020000000006	41	60	0.90375
chr2-238132111-G-A	chr2	238132111	G	A	36299	PASS	0.082373	afr	0.00799999999999999	0	6	0.082373
chr2-238132265-C-T	chr2	238132265	C	T	105822	PASS	0.09926	nfe	0.048956	0	0	0.09926
chr2-238140571-G-A	chr2	238140571	G	A	33171	PASS	0.0067175	amr	0.00254	1	134	0.0067175
chr2-238140899-G-A	chr2	238140899	G	A	20804785	PASS	0.44551	amr	0.3701319999999994	43	134	0.44551
chr2-238140961-C-T	chr2	238140961	C	T	1489315	PASS	0.044396	nfe	0.02552500000000001	6	134	0.044396
chr2-238140989-G-A	chr2	238140989	G	A	19868	PASS	0.0027879	afr	1.47e-4	1	134	0.0027879
chr2-238141077-G-A	chr2	238141077	G	A	153624	PASS	0.0022609	nfe	0.002115	1	134	0.0022609
chr2-238141077-G-T	chr2	238141077	G	T	153624	PASS	3e-7	nfe	0	0	134	1e-6
chr2-238141230-G-A	chr2	238141230	G	A	18332	PASS	4.6588e-4	nfe	1.88e-4	1	134	4.6588e-4
chr2-238141287-G-A	chr2	238141287	G	A	2091810	PASS	0.055566	amr	0.03894700000000001	11	134	0.055566
chr2-238141392-C-T	chr2	238141392	C	T	31499399	PASS	0.84926	eas	0.608141	76	134	0.84926
chr2-238141501-G-A	chr2	238141501	G	A	3188114	PASS	0.12939	sas	0.093162	14	134	0.12939
chr2-238141591-C-T	chr2	238141591	C	T	22777	PASS	0.0013634	nfe	9.87999999999999e-4	2	134	0.0013634
chr2-238142909-T-C	chr2	238142909	T	C	19951668	PASS	0.96345	afr	0.8645430000000001	118	134	0.96345
chr2-238142934-G-A	chr2	238142934	G	A	1556309	PASS	0.19303	afr	0.07996400000000001	11	134	0.19303
chr2-238142998-T-A	chr2	238142998	T	A	1367149	PASS	0.11364	nfe	0.099471	24	134	0.11364
chr2-238144795-G-C	chr2	238144795	G	C	15000248	PASS	0.69969	afr	0.6037290000000007	74	134	0.69969
chr2-238145044-A-C	chr2	238145044	A	C	15366596	PASS	0.58901	sas	0.5016300000000006	60	134	0.58901
chr2-238145717-C-T	chr2	238145717	C	T	1786095	PASS	0.15071	afr	0.04817400000000002	11	134	0.15071
chr2-238145863-G-T	chr2	238145863	G	T	15039771	PASS	0.8251	sas	0.7052530000000007	84	134	0.8251
chr2-238145922-G-A	chr2	238145922	G	A	86550	PASS	0.054286	afr	0.005339	1	134	0.054286
chr2-238148105-T-G	chr2	238148105	T	G	5318473	PASS	0.54188	afr	0.3746989999999995	45	134	0.54188
chr2-238148153-C-G	chr2	238148153	C	G	2066957	PASS	0	none	0	0	134	1e-6
chr2-238148153-C-T	chr2	238148153	C	T	2066957	PASS	0.32541	eas	0.176521	28	134	0.32541
chr2-238148926-G-A	chr2	238148926	G	A	1238554	PASS	0.24094	afr	0.064935	12	134	0.24094
chr2-238150843-T-C	chr2	238150843	T	C	43909480	PASS	0.93735	afr	0.7415680000000002	88	134	0.93735
chr2-238150969-C-T	chr2	238150969	C	T	2406464	PASS	0.074907	afr	0.04286400000000001	8	134	0.074907
chr2-238151261-T-C	chr2	238151261	T	C	12824287	PASS	0.91442	eas	0.7232610000000004	96	134	0.91442
chr2-238159318-T-A	chr2	238159318	T	A	216998	PASS	0.56036	nfe	0.08614	0	0	0.56036
chr2-238161735-C-T	chr2	238161735	C	T	274892	PASS	0.059656	sas	0.01930700000000001	2	134	0.059656
chr2-238162603-A-G	chr2	238162603	A	G	1178855	PASS	0.078463	nfe	0.049802	6	134	0.078463
chr2-238162982-A-G	chr2	238162982	A	G	12887733	PASS	0.8581	eas	0.7474180000000004	106	134	0.8581
chr2-238163865-G-A	chr2	238163865	G	A	287565	PASS	0.054192	sas	0.01155999999999998	0	88	0.054192
chr2-238164165-G-T	chr2	238164165	G	T	700511	PASS	0.062626	sas	0.01965	2	132	0.062626
chr2-238164275-G-A	chr2	238164275	G	A	1056091	PASS	0.068899	mid	0.03761100000000001	3	130	0.068899
chr2-238164275-G-T	chr2	238164275	G	T	1056091	PASS	0	none	0	0	130	1e-6
chr2-238164405-C-G	chr2	238164405	C	G	10054069	PASS	0.0022695	afr	3.160000000000005e-4	0	134	0.0022695
chr2-238164405-C-T	chr2	238164405	C	T	10054069	PASS	0.3782	sas	0.2861989999999999	41	134	0.3782
chr2-238164445-C-A	chr2	238164445	C	A	15403	PASS	0.0095737	afr	5.180000000000002e-4	0	132	0.0095737
chr2-238164603-G-C	chr2	238164603	G	C	578614	PASS	0.14213	afr	0.05921200000000002	4	102	0.14213
chr2-238164804-T-C	chr2	238164804	T	C	506608	PASS	0.181	nfe	0.11624100000000002	0	0	0.181
chr2-238164804-T-G	chr2	238164804	T	G	506608	PASS	0	none	0	0	0	1e-6
chr2-238164862-C-*	chr2	238164862	C	*	741183	PASS	0	none	8.9e-5	0	0	8.9e-5
chr2-238164862-C-A	chr2	238164862	C	A	741183	PASS	0.3023	eas	0.245168	0	0	0.3023
chr2-238164865-C-*	chr2	238164865	C	*	210623	PASS	0	none	0	0	0	1e-6
chr2-238164865-C-A	chr2	238164865	C	A	210623	PASS	0.12823	eas	0.06664600000000002	0	0	0.12823
chr2-238164874-A-*	chr2	238164874	A	*	911460	PASS	0	none	6.999999999999998e-5	0	0	6.999999999999998e-5
chr2-238164874-A-C	chr2	238164874	A	C	911460	PASS	0.60935	nfe	0.2940369999999997	0	0	0.60935
chr2-238167171-C-T	chr2	238167171	C	T	21488307	PASS	0.38148	sas	0.28873699999999936	41	134	0.38148
chr2-238167226-G-A	chr2	238167226	G	A	31630	PASS	6.1918e-4	nfe	2.09e-4	1	134	6.1918e-4
chr2-238167294-A-*	chr2	238167294	A	*	44945845	PASS	0	none	1.0799999999999996e-4	0	134	1.0799999999999996e-4
chr2-238167294-A-G	chr2	238167294	A	G	44945845	PASS	0.74831	eas	0.6042710000000008	79	134	0.74831
chr2-238170388-A-G	chr2	238170388	A	G	849696	PASS	0.28115	afr	0.07259400000000002	4	134	0.28115
chr2-238170405-GA-G	chr2	238170405	GA	G	17009.97	PASS	2.3208e-4	amr	6.800000000000003e-4	0	132	6.800000000000003e-4
chr2-238170405-GA-GAA	chr2	238170405	GA	GAA	17009.97	PASS	0	none	0.00930199999999998	1	132	0.00930199999999998
chr2-238170405-GA-GAAA	chr2	238170405	GA	GAAA	17009.97	PASS	0	none	2.2000000000000003e-5	0	132	2.2000000000000003e-5
chr2-238170406-A-*	chr2	238170406	A	*	284	PASS	0	none	6.800000000000003e-4	0	132	6.800000000000003e-4
chr2-238170406-A-G	chr2	238170406	A	G	284	PASS	5.218e-5	sas	9e-6	0	132	5.218e-5
chr2-238170901-A-G	chr2	238170901	A	G	7896707	PASS	0.18277	nfe	0.16870900000000005	32	134	0.18277
chr2-238171142-GTTTT-G	chr2	238171142	GTTTT	G	86332	ExcessHet	4.64e-6	nfe	0	0	100	4.64e-6
chr2-238171142-GTTTT-GTTT	chr2	238171142	GTTTT	GTTT	86332	ExcessHet	0	none	0.00130099999999999	0	100	0.00130099999999999
chr2-238171142-GTTTT-GTTTTT	chr2	238171142	GTTTT	GTTTTT	86332	ExcessHet	0	none	0.07284800000000001	7	100	0.07284800000000001
chr2-238171142-GTTTT-GTTTTTT	chr2	238171142	GTTTT	GTTTTTT	86332	ExcessHet	0	none	5.180000000000002e-4	0	100	5.180000000000002e-4
chr2-238171142-GTTTT-GTTTTTTT	chr2	238171142	GTTTT	GTTTTTTT	86332	ExcessHet	0	none	0	0	100	1e-6
chr2-238171142-GTTTT-TTTTT	chr2	238171142	GTTTT	TTTTT	86332	ExcessHet	0	none	0.00154499999999999	0	100	0.00154499999999999
chr2-238171150-T-*	chr2	238171150	T	*	673019	PASS	0	none	3.6999999999999985e-5	0	126	3.6999999999999985e-5
chr2-238171150-T-A	chr2	238171150	T	A	673019	PASS	0.25867	afr	0.07027500000000002	4	126	0.25867
chr2-238171157-T-*	chr2	238171157	T	*	1316360	PASS	0	none	2.09e-4	0	114	2.09e-4
chr2-238171157-T-C	chr2	238171157	T	C	1316360	PASS	0.15982	mid	0.14716900000000002	22	114	0.15982
chr2-238171160-CTTTTT-*	chr2	238171160	CTTTTT	*	1016662	ExcessHet	0	none	3.6999999999999985e-5	0	64	3.6999999999999985e-5
chr2-238171160-CTTTTT-ATTTTT	chr2	238171160	CTTTTT	ATTTTT	1016662	ExcessHet	0	none	4.270000000000005e-4	0	64	4.270000000000005e-4
chr2-238171160-CTTTTT-C	chr2	238171160	CTTTTT	C	1016662	ExcessHet	8.686e-5	nfe	8.9e-5	0	64	8.9e-5
chr2-238171160-CTTTTT-CT	chr2	238171160	CTTTTT	CT	1016662	ExcessHet	0	none	0.002086	0	64	0.002086
chr2-238171160-CTTTTT-CTT	chr2	238171160	CTTTTT	CTT	1016662	ExcessHet	0	none	0.00871299999999999	1	64	0.00871299999999999
chr2-238171160-CTTTTT-CTTT	chr2	238171160	CTTTTT	CTTT	1016662	ExcessHet	0	none	0.04483300000000001	2	64	0.04483300000000001
chr2-238171160-CTTTTT-CTTTT	chr2	238171160	CTTTTT	CTTTT	1016662	ExcessHet	0	none	0.225183	17	64	0.225183
chr2-238171160-CTTTTT-CTTTTTT	chr2	238171160	CTTTTT	CTTTTTT	1016662	ExcessHet	0	none	0.08744100000000002	7	64	0.08744100000000002
chr2-238171160-CTTTTT-CTTTTTTT	chr2	238171160	CTTTTT	CTTTTTTT	1016662	ExcessHet	0	none	0.004306	0	64	0.004306
chr2-238171160-CTTTTT-CTTTTTTTT	chr2	238171160	CTTTTT	CTTTTTTTT	1016662	ExcessHet	0	none	1.47e-4	0	64	1.47e-4
chr2-238171160-CTTTTT-CTTTTTTTTT	chr2	238171160	CTTTTT	CTTTTTTTTT	1016662	ExcessHet	0	none	9e-6	0	64	9e-6
chr2-238171160-CTTTTT-TTTTTT	chr2	238171160	CTTTTT	TTTTTT	1016662	ExcessHet	0	none	7.020000000000006e-4	0	64	7.020000000000006e-4
chr2-238171161-T-*	chr2	238171161	T	*	47	PASS	0	none	0.28271799999999975	21	50	0.28271799999999975
chr2-238171161-T-A	chr2	238171161	T	A	47	PASS	4.591e-5	nfe	9e-6	0	50	4.591e-5
chr2-238171161-T-C	chr2	238171161	T	C	47	PASS	0	none	0	0	50	1e-6
chr2-238171162-T-*	chr2	238171162	T	*	64	PASS	0	none	0.05689600000000001	3	56	0.05689600000000001
chr2-238171162-T-C	chr2	238171162	T	C	64	PASS	2.83e-6	nfe	0	0	56	2.83e-6
chr2-238171162-T-TC	chr2	238171162	T	TC	64	PASS	5.841e-5	nfe	3.6999999999999985e-5	0	56	5.841e-5
chr2-238171163-T-*	chr2	238171163	T	*	5098	PASS	0	none	0.0113	1	92	0.0113
chr2-238171163-T-C	chr2	238171163	T	C	5098	PASS	7.5693e-4	nfe	0.003191	0	92	0.003191
chr2-238171163-T-TC	chr2	238171163	T	TC	5098	PASS	0	none	2.2000000000000003e-5	0	92	2.2000000000000003e-5
chr2-238171167-T-C	chr2	238171167	T	C	131902	PASS	0.089341	eas	0.01047399999999999	1	124	0.089341
chr2-238173399-T-C	chr2	238173399	T	C	10709493	PASS	0.8538	eas	0.7894790000000002	112	134	0.8538
chr2-238173525-G-GC	chr2	238173525	G	GC	24417789.97	PASS	0.97215	eas	0.8277270000000001	114	134	0.97215
chr2-238173885-C-T	chr2	238173885	C	T	166054	PASS	0.057461	sas	0.019622	1	130	0.057461
chr2-238173986-G-C	chr2	238173986	G	C	87185	PASS	0.1066	afr	0.018466	0	88	0.1066
chr2-238182318-G-A	chr2	238182318	G	A	2178521	PASS	0.38129	eas	0.16292800000000002	22	124	0.38129
chr2-238182318-G-C	chr2	238182318	G	C	2178521	PASS	9.98e-6	nfe	9e-6	0	124	9.98e-6
chr2-238183833-C-T	chr2	238183833	C	T	6998859	PASS	0.52630999999999994	sas	0.3505669999999996	49	134	0.52630999999999994
chr2-238183903-G-A	chr2	238183903	G	A	1226392	PASS	0.14307	sas	0.065872	8	134	0.14307
chr2-238183977-C-CCA	chr2	238183977	C	CCA	5838779.97	PASS	1.368e-5	nfe	5.2999999999999994e-5	0	134	5.2999999999999994e-5
chr2-238183977-C-CCACA	chr2	238183977	C	CCACA	5838779.97	PASS	0.1723	mid	0.168305	32	134	0.1723
chr2-238183977-C-CCACACA	chr2	238183977	C	CCACACA	5838779.97	PASS	0	none	0	0	134	1e-6
chr2-238184252-C-A	chr2	238184252	C	A	2498681	PASS	0.37723	eas	0.160819	24	122	0.37723
chr2-238184252-C-T	chr2	238184252	C	T	2498681	PASS	0.14442	sas	0.06764400000000001	7	122	0.14442
chr2-238185147-T-*	chr2	238185147	T	*	17856666	PASS	0	none	0	0	134	1e-6
chr2-238185147-T-C	chr2	238185147	T	C	17856666	PASS	0.9855	eas	0.844604	115	134	0.9855
chr2-238185147-T-TTAG	chr2	238185147	T	TTAG	17856666	PASS	0	none	0	0	134	1e-6
chr2-238185499-TA-AA	chr2	238185499	TA	AA	1089659	ExcessHet	0	none	0.00193899999999999	0	94	0.00193899999999999
chr2-238185499-TA-T	chr2	238185499	TA	T	1089659	ExcessHet	0.0067896	nfe	0.01939200000000001	1	94	0.01939200000000001
chr2-238185499-TA-TAA	chr2	238185499	TA	TAA	1089659	ExcessHet	0	none	0.200989	23	94	0.200989
chr2-238185499-TA-TAAA	chr2	238185499	TA	TAAA	1089659	ExcessHet	0	none	0.003242	0	94	0.003242
chr2-238185499-TA-TAAAAAA	chr2	238185499	TA	TAAAAAA	1089659	ExcessHet	0	none	0	0	94	1e-6
chr2-238185499-TA-TAAAAAAA	chr2	238185499	TA	TAAAAAAA	1089659	ExcessHet	0	none	0	0	94	1e-6
chr2-238185499-TA-TAAATAAAAAA	chr2	238185499	TA	TAAATAAAAAA	1089659	ExcessHet	0	none	0	0	94	1e-6
chr2-238185500-A-*	chr2	238185500	A	*	4660	PASS	0	none	0.01932800000000001	2	72	0.01932800000000001
chr2-238185500-A-T	chr2	238185500	A	T	4660	PASS	5.2951e-4	sas	0.00127499999999999	0	72	0.00127499999999999
chr2-238185534-T-G	chr2	238185534	T	G	946600	PASS	0.18918	mid	0.147761	20	74	0.18918
chr2-238185560-T-G	chr2	238185560	T	G	129	PASS	0	none	5.2999999999999994e-5	0	28	5.2999999999999994e-5
chr2-238185697-G-A	chr2	238185697	G	A	356563	PASS	0	none	9e-6	0	0	9e-6
chr2-238185697-G-C	chr2	238185697	G	C	356563	PASS	0.30579	sas	0.132692	0	0	0.30579
chr2-238185697-G-T	chr2	238185697	G	T	356563	PASS	0.020243	eas	6.540000000000003e-4	0	0	0.020243
chr2-238185802-TAA-*	chr2	238185802	TAA	*	33507	PASS	0	none	0	0	0	1e-6
chr2-238185802-TAA-AAA	chr2	238185802	TAA	AAA	33507	PASS	0	none	1.87e-4	0	0	1.87e-4
chr2-238185802-TAA-T	chr2	238185802	TAA	T	33507	PASS	0.0035551	nfe	3.3700000000000044e-4	0	0	0.0035551
chr2-238185802-TAA-TA	chr2	238185802	TAA	TA	33507	PASS	0	none	0.004553	0	0	0.004553
chr2-238185802-TAA-TAAA	chr2	238185802	TAA	TAAA	33507	PASS	0	none	0.01524599999999999	0	0	0.01524599999999999
chr2-238185802-TAA-TAAAA	chr2	238185802	TAA	TAAAA	33507	PASS	0	none	0.00190899999999999	0	0	0.00190899999999999
chr2-238185802-TAA-TAAAAA	chr2	238185802	TAA	TAAAAA	33507	PASS	0	none	1.6699999999999994e-4	0	0	1.6699999999999994e-4
chr2-238185802-TAA-TAAAAAA	chr2	238185802	TAA	TAAAAAA	33507	PASS	0	none	5.2999999999999994e-5	0	0	5.2999999999999994e-5
chr2-238185802-TAA-TAAAAAAA	chr2	238185802	TAA	TAAAAAAA	33507	PASS	0	none	0	0	0	1e-6
chr2-238187981-G-T	chr2	238187981	G	T	1641403	PASS	0.37395	eas	0.15697700000000003	22	130	0.37395
chr2-238188314-C-G	chr2	238188314	C	G	195032	PASS	0.051178	sas	0.01220299999999999	1	132	0.051178
chr2-238188358-A-C	chr2	238188358	A	C	842125	PASS	0.23866	afr	0.06871000000000001	4	134	0.23866
chr2-238188374-C-A	chr2	238188374	C	A	36908	PASS	0.049247	afr	0.00264	0	132	0.049247
chr2-238188374-C-T	chr2	238188374	C	T	36908	PASS	1.658e-4	mid	3.6999999999999985e-5	0	132	1.658e-4
chr2-238188499-G-A	chr2	238188499	G	A	958277	PASS	0.36786	eas	0.13983	19	108	0.36786
chr2-238189657-G-A	chr2	238189657	G	A	4735	PASS	0.012975	afr	5.640000000000005e-4	1	130	0.012975
chr2-238189953-T-C	chr2	238189953	T	C	273347	PASS	0.049746	sas	0.01277999999999999	1	134	0.049746
chr2-238190121-A-C	chr2	238190121	A	C	204	PASS	2.487e-5	nfe	2.2000000000000003e-5	0	74	2.487e-5
chr2-238190121-A-T	chr2	238190121	A	T	204	PASS	1.1809e-4	nfe	2.08e-4	0	74	2.08e-4
chr2-238194215-A-G	chr2	238194215	A	G	4836619	PASS	0.38155	sas	0.29151799999999944	41	134	0.38155
chr2-238194616-C-G	chr2	238194616	C	G	13800	PASS	0.0018227	nfe	9.160000000000004e-4	1	134	0.0018227
chr2-238194933-G-A	chr2	238194933	G	A	4378539	PASS	0.38124	sas	0.27796399999999954	41	134	0.38124
chr2-238194962-C-G	chr2	238194962	C	G	3048378	PASS	0.37984	sas	0.28268899999999975	41	134	0.37984
chr2-238195001-T-C	chr2	238195001	T	C	28397	PASS	0.005167	nfe	0.002565	1	134	0.005167
chr2-238203703-G-A	chr2	238203703	G	A	413389	PASS	0.34259	sas	0.07286400000000001	0	0	0.34259
chr2-238203703-G-T	chr2	238203703	G	T	413389	PASS	0	none	0	0	0	1e-6
chr2-238231266-G-A	chr2	238231266	G	A	393174	PASS	0.15167	sas	0.06694000000000001	0	0	0.15167
chr2-238231266-G-T	chr2	238231266	G	T	393174	PASS	0	none	0	0	0	1e-6
chr2-238231711-T-C	chr2	238231711	T	C	636567	PASS	8.003e-5	nfe	0.002237	0	84	0.002237
chr2-238231711-T-TCCGGGCCGCGGC	chr2	238231711	T	TCCGGGCCGCGGC	636567	PASS	8.001e-5	nfe	1.27e-4	0	84	1.27e-4
chr2-238231711-T-TCCGGGCCGCGGCGGCCTCCGGGCCGCGGC	chr2	238231711	T	TCCGGGCCGCGGCGGCCTCCGGGCCGCGGC	636567	PASS	7.554e-5	nfe	9e-6	0	84	7.554e-5
chr2-238231711-T-TGGCATCCGGGCCGCGGTGGCCTCCGGGCCGCGGTGGCCTCCGGGCTGCGGC	chr2	238231711	T	TGGCATCCGGGCCGCGGTGGCCTCCGGGCCGCGGTGGCCTCCGGGCTGCGGC	636567	PASS	0	none	0	0	84	1e-6
chr2-238231711-T-TGGCCACCGGGCCGCGGTAGCCTCCGGGCCGCGGTGGCCTCCGGGCCGCGGTGGCCTCCGGGCCGCGGC	chr2	238231711	T	TGGCCACCGGGCCGCGGTAGCCTCCGGGCCGCGGTGGCCTCCGGGCCGCGGTGGCCTCCGGGCCGCGGC	636567	PASS	0	none	0	0	84	1e-6
chr2-238231711-T-TGGCCACCGGGCCGCGGTGGCCTCCGGGCCGCGGTGGCCTCCGGGCCGCGGC	chr2	238231711	T	TGGCCACCGGGCCGCGGTGGCCTCCGGGCCGCGGTGGCCTCCGGGCCGCGGC	636567	PASS	0	none	0	0	84	1e-6
chr2-238231711-T-TGGCCTACGGGCCGCGGTGGCCTCCGGGCCGCGGTGGCCTCCGGGCCGCGGC	chr2	238231711	T	TGGCCTACGGGCCGCGGTGGCCTCCGGGCCGCGGTGGCCTCCGGGCCGCGGC	636567	PASS	0	none	0	0	84	1e-6
chr2-238231711-T-TGGCCTCAGGGCCGCGGTGGCCTCCGGGCCGCGGTGGCCTCCGGGCCGCGGC	chr2	238231711	T	TGGCCTCAGGGCCGCGGTGGCCTCCGGGCCGCGGTGGCCTCCGGGCCGCGGC	636567	PASS	0	none	0	0	84	1e-6
chr2-238231711-T-TGGCCTCCGGGCCACGGTGGCCTCCGGGCCGCGGTGGCCTCCGGGCCGCGGC	chr2	238231711	T	TGGCCTCCGGGCCACGGTGGCCTCCGGGCCGCGGTGGCCTCCGGGCCGCGGC	636567	PASS	0	none	0	0	84	1e-6
chr2-238231711-T-TGGCCTCCGGGCCGAGGTGGCCTCCGGGCCGCGGTGGCCTCCGGGCCGCGGC	chr2	238231711	T	TGGCCTCCGGGCCGAGGTGGCCTCCGGGCCGCGGTGGCCTCCGGGCCGCGGC	636567	PASS	0	none	0	0	84	1e-6
chr2-238231711-T-TGGCCTCCGGGCCGCGGC	chr2	238231711	T	TGGCCTCCGGGCCGCGGC	636567	PASS	0.011131	mid	0.04264600000000002	4	84	0.04264600000000002
chr2-238231711-T-TGGCCTCCGGGCCGCGGCGGCCTCCGGGCCGCGGC	chr2	238231711	T	TGGCCTCCGGGCCGCGGCGGCCTCCGGGCCGCGGC	636567	PASS	0.0015061	nfe	0.004793	0	84	0.004793
chr2-238231711-T-TGGCCTCCGGGCCGCGGCGGCCTCCGGGCCGCGGCGGCCTCCGGGCCGCGGC	chr2	238231711	T	TGGCCTCCGGGCCGCGGCGGCCTCCGGGCCGCGGCGGCCTCCGGGCCGCGGC	636567	PASS	6.282e-4	nfe	4.490000000000005e-4	0	84	6.282e-4
chr2-238231711-T-TGGCCTCCGGGCCGCGGCGGCCTCCGGGCCGCGGTGGCCTCCGGGCCGCGGC	chr2	238231711	T	TGGCCTCCGGGCCGCGGCGGCCTCCGGGCCGCGGTGGCCTCCGGGCCGCGGC	636567	PASS	5.705e-5	nfe	3.6999999999999985e-5	1	84	5.705e-5
chr2-238231711-T-TGGCCTCCGGGCCGCGGTGGCCCCCGGGCCGCGGTGGCCTCCGGGCCGCGGC	chr2	238231711	T	TGGCCTCCGGGCCGCGGTGGCCCCCGGGCCGCGGTGGCCTCCGGGCCGCGGC	636567	PASS	0	none	0	0	84	1e-6
chr2-238231711-T-TGGCCTCCGGGCCGCGGTGGCCTACGGGCCGCGGTGGCCTCCGGGCCGCGGC	chr2	238231711	T	TGGCCTCCGGGCCGCGGTGGCCTACGGGCCGCGGTGGCCTCCGGGCCGCGGC	636567	PASS	0	none	9e-6	0	84	9e-6
chr2-238231711-T-TGGCCTCCGGGCCGCGGTGGCCTCCCGGCCGCGGTGGCCTCCGGGCCGCGGC	chr2	238231711	T	TGGCCTCCGGGCCGCGGTGGCCTCCCGGCCGCGGTGGCCTCCGGGCCGCGGC	636567	PASS	0	none	9e-6	0	84	9e-6
chr2-238231711-T-TGGCCTCCGGGCCGCGGTGGCCTCCGGACCGCGGTGGCCTCCGGGCCGCGGC	chr2	238231711	T	TGGCCTCCGGGCCGCGGTGGCCTCCGGACCGCGGTGGCCTCCGGGCCGCGGC	636567	PASS	0	none	0	0	84	1e-6
chr2-238231711-T-TGGCCTCCGGGCCGCGGTGGCCTCCGGGCCACGGTGGCCTCCGGGCCGCGGC	chr2	238231711	T	TGGCCTCCGGGCCGCGGTGGCCTCCGGGCCACGGTGGCCTCCGGGCCGCGGC	636567	PASS	0	none	9e-6	0	84	9e-6
chr2-238231711-T-TGGCCTCCGGGCCGCGGTGGCCTCCGGGCCGAGGCGGCCTCCGGGCAGCGGC	chr2	238231711	T	TGGCCTCCGGGCCGCGGTGGCCTCCGGGCCGAGGCGGCCTCCGGGCAGCGGC	636567	PASS	0	none	0	0	84	1e-6
chr2-238231711-T-TGGCCTCCGGGCCGCGGTGGCCTCCGGGCCGAGGCGGCCTCCGGGCCGCGGC	chr2	238231711	T	TGGCCTCCGGGCCGCGGTGGCCTCCGGGCCGAGGCGGCCTCCGGGCCGCGGC	636567	PASS	0	none	0	0	84	1e-6
chr2-238231711-T-TGGCCTCCGGGCCGCGGTGGCCTCCGGGCCGAGGTGGCCTCCGGGCCGCGGC	chr2	238231711	T	TGGCCTCCGGGCCGCGGTGGCCTCCGGGCCGAGGTGGCCTCCGGGCCGCGGC	636567	PASS	0	none	0	0	84	1e-6
chr2-238231711-T-TGGCCTCCGGGCCGCGGTGGCCTCCGGGCCGCAGTGGCCTCCGGGCCGCGGC	chr2	238231711	T	TGGCCTCCGGGCCGCGGTGGCCTCCGGGCCGCAGTGGCCTCCGGGCCGCGGC	636567	PASS	0	none	0	0	84	1e-6
chr2-238231711-T-TGGCCTCCGGGCCGCGGTGGCCTCCGGGCCGCGATGGCCTCCGGGCCGCGGC	chr2	238231711	T	TGGCCTCCGGGCCGCGGTGGCCTCCGGGCCGCGATGGCCTCCGGGCCGCGGC	636567	PASS	0	none	0	0	84	1e-6
chr2-238231711-T-TGGCCTCCGGGCCGCGGTGGCCTCCGGGCCGCGGC	chr2	238231711	T	TGGCCTCCGGGCCGCGGTGGCCTCCGGGCCGCGGC	636567	PASS	0.0034855	nfe	0.004717	0	84	0.004717
chr2-238231711-T-TGGCCTCCGGGCCGCGGTGGCCTCCGGGCCGCGGCGGCCGCCGGGCCGCAGC	chr2	238231711	T	TGGCCTCCGGGCCGCGGTGGCCTCCGGGCCGCGGCGGCCGCCGGGCCGCAGC	636567	PASS	0	none	0	0	84	1e-6
chr2-238231711-T-TGGCCTCCGGGCCGCGGTGGCCTCCGGGCCGCGGCGGCCTCCGGGCCGCGGC	chr2	238231711	T	TGGCCTCCGGGCCGCGGTGGCCTCCGGGCCGCGGCGGCCTCCGGGCCGCGGC	636567	PASS	0.001671	nfe	0.00193799999999999	0	84	0.00193799999999999
chr2-238231711-T-TGGCCTCCGGGCCGCGGTGGCCTCCGGGCCGCGGGGGCCTCCGGGCCGCGGC	chr2	238231711	T	TGGCCTCCGGGCCGCGGTGGCCTCCGGGCCGCGGGGGCCTCCGGGCCGCGGC	636567	PASS	3.029e-5	eas	7.099999999999998e-5	0	84	7.099999999999998e-5
chr2-238231711-T-TGGCCTCCGGGCCGCGGTGGCCTCCGGGCCGCGGTGGCCGCCGGGCCGCGGC	chr2	238231711	T	TGGCCTCCGGGCCGCGGTGGCCTCCGGGCCGCGGTGGCCGCCGGGCCGCGGC	636567	PASS	0	none	0	0	84	1e-6
chr2-238231711-T-TGGCCTCCGGGCCGCGGTGGCCTCCGGGCCGCGGTGGCCTCCCGGCCGCGGC	chr2	238231711	T	TGGCCTCCGGGCCGCGGTGGCCTCCGGGCCGCGGTGGCCTCCCGGCCGCGGC	636567	PASS	1.9e-6	nfe	0	0	84	1.9e-6
chr2-238231711-T-TGGCCTCCGGGCCGCGGTGGCCTCCGGGCCGCGGTGGCCTCCGGACCGCGGC	chr2	238231711	T	TGGCCTCCGGGCCGCGGTGGCCTCCGGGCCGCGGTGGCCTCCGGACCGCGGC	636567	PASS	0	none	0	0	84	1e-6
chr2-238231711-T-TGGCCTCCGGGCCGCGGTGGCCTCCGGGCCGCGGTGGCCTCCGGGCAGCGGC	chr2	238231711	T	TGGCCTCCGGGCCGCGGTGGCCTCCGGGCCGCGGTGGCCTCCGGGCAGCGGC	636567	PASS	0	none	0	0	84	1e-6
chr2-238231711-T-TGGCCTCCGGGCCGCGGTGGCCTCCGGGCCGCGGTGGCCTCCGGGCCGCGGC	chr2	238231711	T	TGGCCTCCGGGCCGCGGTGGCCTCCGGGCCGCGGTGGCCTCCGGGCCGCGGC	636567	PASS	0.044139	nfe	0.04259300000000001	0	84	0.044139
chr2-238231711-T-TGGCCTCCGGGCCGCGGTGGCCTCCGGGCCGCGGTGGCCTCCGGGCCGCGGCGGCCTCCGGGCCGCGGC	chr2	238231711	T	TGGCCTCCGGGCCGCGGTGGCCTCCGGGCCGCGGTGGCCTCCGGGCCGCGGCGGCCTCCGGGCCGCGGC	636567	PASS	1.1818e-4	nfe	4.04e-4	0	84	4.04e-4
chr2-238231711-T-TGGCCTCCGGGCCGCGGTGGCCTCCGGGCCGCGGTGGCCTCCGGGCCGCGGCGGCCTCCGGGCCGCGGCGGCCTCCGGGCCGCGGC	chr2	238231711	T	TGGCCTCCGGGCCGCGGTGGCCTCCGGGCCGCGGTGGCCTCCGGGCCGCGGCGGCCTCCGGGCCGCGGCGGCCTCCGGGCCGCGGC	636567	PASS	0	none	0	0	84	1e-6
chr2-238231711-T-TGGCCTCCGGGCCGCGGTGGCCTCCGGGCCGCGGTGGCCTCCGGGCCGCGGTGGCCTCCGGGCCGCGGC	chr2	238231711	T	TGGCCTCCGGGCCGCGGTGGCCTCCGGGCCGCGGTGGCCTCCGGGCCGCGGTGGCCTCCGGGCCGCGGC	636567	PASS	8.1102e-4	nfe	0.00115499999999999	0	84	0.00115499999999999
chr2-238231711-T-TGGCCTCCGGGCCGCGGTGGCCTCCGGGCCGCGGTGGCCTCCGGGCCGCGGTGGCCTCCGGGCCGCGGCGGCCTCCGGGCCGCGGC	chr2	238231711	T	TGGCCTCCGGGCCGCGGTGGCCTCCGGGCCGCGGTGGCCTCCGGGCCGCGGTGGCCTCCGGGCCGCGGCGGCCTCCGGGCCGCGGC	636567	PASS	0	none	0	0	84	1e-6
chr2-238231711-T-TGGCCTCCGGGCCGCGGTGGCCTCCGGGCCGCGGTGGCCTCCGGGCCGCGGTGGCCTCCTGGCCGCGGC	chr2	238231711	T	TGGCCTCCGGGCCGCGGTGGCCTCCGGGCCGCGGTGGCCTCCGGGCCGCGGTGGCCTCCTGGCCGCGGC	636567	PASS	0	none	0	0	84	1e-6
chr2-238231711-T-TGGCCTCCGGGCCGCGGTGGCCTCCGGGCCGCGGTGGCCTCCGGGCCGTGGC	chr2	238231711	T	TGGCCTCCGGGCCGCGGTGGCCTCCGGGCCGCGGTGGCCTCCGGGCCGTGGC	636567	PASS	0	none	0	0	84	1e-6
chr2-238231711-T-TGGCCTCCGGGCCGCGGTGGCCTCCGGGCCGCGGTGTCCTCCGGGCCGCGGC	chr2	238231711	T	TGGCCTCCGGGCCGCGGTGGCCTCCGGGCCGCGGTGTCCTCCGGGCCGCGGC	636567	PASS	0	none	0	0	84	1e-6
chr2-238231711-T-TGGCCTCCGGGCCGCGGTGGCCTCCTGGCCGCGGTGGCCTCCGGGCCGCGGC	chr2	238231711	T	TGGCCTCCGGGCCGCGGTGGCCTCCTGGCCGCGGTGGCCTCCGGGCCGCGGC	636567	PASS	0	none	0	0	84	1e-6
chr2-238231711-T-TGGCCTCCGGGCCGCGGTTGCCTCCGGGCCGCGGTGGCCTCCGGGCCGCGGC	chr2	238231711	T	TGGCCTCCGGGCCGCGGTTGCCTCCGGGCCGCGGTGGCCTCCGGGCCGCGGC	636567	PASS	0	none	0	0	84	1e-6
chr2-238231711-T-TGGCCTCCGGGGCGCGGTGGCCTCCGGGCCGCGGTGGCCTCCGGGCCGCGGC	chr2	238231711	T	TGGCCTCCGGGGCGCGGTGGCCTCCGGGCCGCGGTGGCCTCCGGGCCGCGGC	636567	PASS	0	none	0	0	84	1e-6
chr2-238231711-T-TGGCCTCCGGTCCGCGGTGGCCTCCGGGCCGCGGTGGCCTCCGGGCCGCGGC	chr2	238231711	T	TGGCCTCCGGTCCGCGGTGGCCTCCGGGCCGCGGTGGCCTCCGGGCCGCGGC	636567	PASS	0	none	0	0	84	1e-6
chr2-238231711-T-TGGCCTCTGGGCCGCGGTGGCCTCCGGGCCGCGGTGGCCTCCGGGCCGCGGC	chr2	238231711	T	TGGCCTCTGGGCCGCGGTGGCCTCCGGGCCGCGGTGGCCTCCGGGCCGCGGC	636567	PASS	1.9e-6	nfe	0	0	84	1.9e-6
chr2-238231762-T-C	chr2	238231762	T	C	3564634	PASS	0.29701	nfe	0.26812399999999964	33	132	0.29701
chr2-238231785-AAAAC-*	chr2	238231785	AAAAC	*	4494935	VQSRTrancheINDEL95.00to96.00	0	none	7.099999999999998e-5	0	134	7.099999999999998e-5
chr2-238231785-AAAAC-A	chr2	238231785	AAAAC	A	4494935	VQSRTrancheINDEL95.00to96.00	4.5488e-4	afr	0.00113199999999999	0	134	0.00113199999999999
chr2-238231785-AAAAC-ACAAAC	chr2	238231785	AAAAC	ACAAAC	4494935	VQSRTrancheINDEL95.00to96.00	0	none	0.2682999999999997	35	134	0.2682999999999997
chr2-238231785-AAAAC-ACCAAAC	chr2	238231785	AAAAC	ACCAAAC	4494935	VQSRTrancheINDEL95.00to96.00	0	none	0	0	134	1e-6
chr2-238231785-AAAAC-CAAAC	chr2	238231785	AAAAC	CAAAC	4494935	VQSRTrancheINDEL95.00to96.00	0	none	3.3800000000000046e-4	0	134	3.3800000000000046e-4
chr2-238231793-C-*	chr2	238231793	C	*	4567818	VQSRTrancheINDEL95.00to96.00	0	none	0	0	134	1e-6
chr2-238231793-C-A	chr2	238231793	C	A	4567818	VQSRTrancheINDEL95.00to96.00	0.31748	nfe	0.27253799999999995	35	134	0.31748
chr2-238231793-C-CA	chr2	238231793	C	CA	4567818	VQSRTrancheINDEL95.00to96.00	0	none	2.2000000000000003e-5	0	134	2.2000000000000003e-5
chr2-238231793-C-CAAAA	chr2	238231793	C	CAAAA	4567818	VQSRTrancheINDEL95.00to96.00	0	none	0	0	134	1e-6
chr2-238231797-C-A	chr2	238231797	C	A	12036	PASS	0.0022091	afr	5.41e-4	0	134	0.0022091
chr2-238231797-C-CA	chr2	238231797	C	CA	12036	PASS	1.9113e-4	nfe	5.2999999999999994e-5	1	134	1.9113e-4
chr2-238231997-T-C	chr2	238231997	T	C	2179732	PASS	0.069965	afr	0.031762	3	134	0.069965
chr2-238232041-T-C	chr2	238232041	T	C	2256800	PASS	0.070656	afr	0.03237400000000001	3	134	0.070656
chr2-238232087-A-G	chr2	238232087	A	G	17841174	PASS	0.33815	nfe	0.2797459999999996	35	134	0.33815
chr2-238232105-C-T	chr2	238232105	C	T	1233	PASS	0	none	0	1	134	1e-6
chr2-238232516-G-T	chr2	238232516	G	T	1056104	PASS	0.068358	afr	0.02953100000000001	2	134	0.068358
chr2-238232580-G-C	chr2	238232580	G	C	12745712	PASS	0.3527	nfe	0.31088099999999963	37	134	0.3527
chr2-238233447-T-C	chr2	238233447	T	C	2902834	PASS	0.34332	nfe	0.2788009999999995	35	134	0.34332
chr2-238233524-G-A	chr2	238233524	G	A	10450	PASS	0.01163	eas	0.00108399999999999	1	134	0.01163
chr2-238233524-G-T	chr2	238233524	G	T	10450	PASS	0	none	0	0	134	1e-6
chr2-238233538-G-A	chr2	238233538	G	A	4780909	PASS	0.3457	nfe	0.2796379999999996	35	134	0.3457
chr2-238233617-G-A	chr2	238233617	G	A	12314	PASS	0.008293	afr	0.00108399999999999	1	134	0.008293
chr2-238233617-G-T	chr2	238233617	G	T	12314	PASS	0	none	9e-6	0	134	9e-6
chr2-238233639-C-A	chr2	238233639	C	A	3130180	PASS	0.36555	nfe	0.27801799999999954	35	134	0.36555
chr2-238233692-C-T	chr2	238233692	C	T	24291	PASS	0.0057057	nfe	0.00259	1	130	0.0057057
chr2-238238360-A-G	chr2	238238360	A	G	663	PASS	1.8793e-4	nfe	3.6999999999999985e-5	0	2	1.8793e-4
chr2-238238395-C-G	chr2	238238395	C	G	1419818	PASS	0.32207	nfe	0.212101	3	8	0.32207
chr2-238238488-T-C	chr2	238238488	T	C	5495268	PASS	0.68023	afr	0.4934369999999995	48	94	0.68023
chr2-238238517-A-C	chr2	238238517	A	C	19930	PASS	0	none	2.2000000000000003e-5	0	114	2.2000000000000003e-5
chr2-238238517-A-G	chr2	238238517	A	G	19930	PASS	0.036008	afr	0.002238	1	114	0.036008
chr2-238238517-A-T	chr2	238238517	A	T	19930	PASS	0	none	0	0	114	1e-6
chr2-238238530-C-G	chr2	238238530	C	G	3289739	PASS	0.33741	nfe	0.24903	32	122	0.33741
chr2-238238715-G-A	chr2	238238715	G	A	769115	PASS	0.07481	afr	0.02913200000000002	2	134	0.07481
chr2-238238913-G-A	chr2	238238913	G	A	13356	PASS	3.9279999999999997e-05	nfe	9e-6	1	134	3.9279999999999997e-05
chr2-238238913-G-C	chr2	238238913	G	C	13356	PASS	0.0018644	afr	2.2000000000000003e-5	0	134	0.0018644
chr2-238239553-C-A	chr2	238239553	C	A	195	PASS	9.8e-7	nfe	2.2000000000000003e-5	0	6	2.2000000000000003e-5
chr2-238239553-C-G	chr2	238239553	C	G	195	PASS	8.4e-7	nfe	9e-6	0	6	9e-6
chr2-238239763-C-A	chr2	238239763	C	A	171	PASS	1.46e-6	nfe	3.6999999999999985e-5	0	48	3.6999999999999985e-5
chr2-238239763-C-T	chr2	238239763	C	T	171	PASS	1.213e-5	nfe	9e-6	0	48	1.213e-5
chr2-238239894-G-*	chr2	238239894	G	*	490853	PASS	0	none	6.999999999999998e-5	0	22	6.999999999999998e-5
chr2-238239894-G-C	chr2	238239894	G	C	490853	PASS	0.11615	mid	0.05476500000000001	1	22	0.11615
chr2-238239934-C-A	chr2	238239934	C	A	574085	PASS	0.42184	afr	0.04980000000000002	0	14	0.42184
chr2-238239952-G-C	chr2	238239952	G	C	335841	PASS	0.13614	sas	0.02934700000000001	0	4	0.13614
chr2-238245124-T-A	chr2	238245124	T	A	41547	PASS	0.01417	nfe	0.017478	0	4	0.017478
chr2-238245307-G-A	chr2	238245307	G	A	244658	PASS	0.15239	amr	0.036573	18	130	0.15239
chr2-238245531-CAT-C	chr2	238245531	CAT	C	536545.97	PASS	0.11767	afr	0.017619	3	134	0.11767
chr2-238245679-T-C	chr2	238245679	T	C	22509	PASS	0.0043109	nfe	6.100000000000004e-4	1	134	0.0043109
chr2-238245781-T-A	chr2	238245781	T	A	19295	PASS	0	none	9e-6	0	134	9e-6
chr2-238245781-T-C	chr2	238245781	T	C	19295	PASS	0.0038793	nfe	0.00105999999999999	3	134	0.0038793
chr2-238245808-G-A	chr2	238245808	G	A	219480	PASS	0.085522	afr	0.01503799999999998	2	134	0.085522
chr2-238246197-C-A	chr2	238246197	C	A	231	PASS	0	none	0	0	132	1e-6
chr2-238246197-C-T	chr2	238246197	C	T	231	PASS	0	none	0	1	132	1e-6
chr2-238246239-GT-*	chr2	238246239	GT	*	40857.97	ExcessHet	0	none	0	0	130	1e-6
chr2-238246239-GT-G	chr2	238246239	GT	G	40857.97	ExcessHet	2.3371e-4	eas	2.09e-4	0	130	2.3371e-4
chr2-238246239-GT-GTT	chr2	238246239	GT	GTT	40857.97	ExcessHet	0	none	0.03223700000000001	8	130	0.03223700000000001
chr2-238246239-GT-GTTT	chr2	238246239	GT	GTTT	40857.97	ExcessHet	0	none	1.47e-4	0	130	1.47e-4
chr2-238246239-GT-GTTTTTTT	chr2	238246239	GT	GTTTTTTT	40857.97	ExcessHet	0	none	0	0	130	1e-6
chr2-238246239-GT-GTTTTTTTT	chr2	238246239	GT	GTTTTTTTT	40857.97	ExcessHet	0	none	0	0	130	1e-6
chr2-238246412-C-T	chr2	238246412	C	T	4201199	PASS	0.34922	amr	0.194415	20	134	0.34922
chr2-238246532-GAA-AAA	chr2	238246532	GAA	AAA	6493	PASS	0	none	7.040000000000005e-4	0	132	7.040000000000005e-4
chr2-238246532-GAA-CAA	chr2	238246532	GAA	CAA	6493	PASS	0	none	0	0	132	1e-6
chr2-238246532-GAA-G	chr2	238246532	GAA	G	6493	PASS	0	none	0	0	132	1e-6
chr2-238246532-GAA-GA	chr2	238246532	GAA	GA	6493	PASS	0	none	4.950000000000003e-4	0	132	4.950000000000003e-4
chr2-238246532-GAA-GAAA	chr2	238246532	GAA	GAAA	6493	PASS	0	none	0.004441	1	132	0.004441
chr2-238246532-GAA-GAAAA	chr2	238246532	GAA	GAAAA	6493	PASS	0	none	0	0	132	1e-6
chr2-238246565-ATC-A	chr2	238246565	ATC	A	102272.97	PASS	0.006754	nfe	0.003321	2	132	0.006754
chr2-238246567-C-*	chr2	238246567	C	*	2149	PASS	0	none	0.003321	2	132	0.003321
chr2-238246567-C-T	chr2	238246567	C	T	2149	PASS	3.6165e-4	afr	7.099999999999998e-5	0	132	3.6165e-4
chr2-238247091-G-A	chr2	238247091	G	A	23738	PASS	0.061566	sas	0.01090699999999999	0	0	0.061566
chr2-238247330-C-G	chr2	238247330	C	G	26552	PASS	0.36213	nfe	0.01789600000000002	0	0	0.36213
chr2-238249067-C-T	chr2	238249067	C	T	59183	PASS	0.013285	eas	0.00105999999999999	1	134	0.013285
chr2-238249080-G-A	chr2	238249080	G	A	1415378	PASS	0.12185	afr	0.03506	3	134	0.12185
chr2-238251809-C-*	chr2	238251809	C	*	621331	PASS	0	none	0	0	122	1e-6
chr2-238251809-C-A	chr2	238251809	C	A	621331	PASS	0.074611	sas	0.01919500000000001	1	122	0.074611
chr2-238251858-T-G	chr2	238251858	T	G	6717	VQSRTrancheSNP99.70to99.80	3.6175e-4	eas	0.01695200000000002	0	2	0.01695200000000002
chr2-238253110-C-*	chr2	238253110	C	*	3154	PASS	0	none	2.2999999999999995e-4	0	134	2.2999999999999995e-4
chr2-238253110-C-T	chr2	238253110	C	T	3154	PASS	5.34e-6	nfe	0	1	134	5.34e-6
chr2-238253316-C-T	chr2	238253316	C	T	1426490	PASS	0.043183	nfe	0.028814	7	134	0.043183
chr2-238253397-A-G	chr2	238253397	A	G	1110308	PASS	0.073133	sas	0.01830500000000001	2	134	0.073133
chr2-238253563-C-T	chr2	238253563	C	T	41415	PASS	0.0018056	nfe	5.870000000000004e-4	1	134	0.0018056
chr2-238253677-G-A	chr2	238253677	G	A	1813601	PASS	0.12186	afr	0.03553900000000001	3	134	0.12186
chr2-238254093-C-T	chr2	238254093	C	T	546893	PASS	0.16576	amr	0.08288	1	12	0.16576
chr2-238255457-G-A	chr2	238255457	G	A	2160	PASS	0.0010384	amr	3.6999999999999985e-5	1	134	0.0010384
chr2-238255514-G-A	chr2	238255514	G	A	7652	PASS	1.4897e-4	eas	1.6699999999999994e-4	1	134	1.6699999999999994e-4
chr2-238255882-C-T	chr2	238255882	C	T	997	PASS	2.743e-5	nfe	0	1	134	2.743e-5
chr2-238256892-G-*	chr2	238256892	G	*	263800	PASS	0	none	1.27e-4	0	134	1.27e-4
chr2-238256892-G-A	chr2	238256892	G	A	263800	PASS	0.012874	nfe	0.00922399999999998	2	134	0.012874
chr2-238256893-C-*	chr2	238256893	C	*	261865	PASS	0	none	1.27e-4	0	134	1.27e-4
chr2-238256893-C-A	chr2	238256893	C	A	261865	PASS	0.012878	nfe	0.00919799999999998	2	134	0.012878
chr2-238256992-C-T	chr2	238256992	C	T	1734406	PASS	0.11119	sas	0.05557300000000001	5	134	0.11119
chr2-238256995-C-T	chr2	238256995	C	T	3209459	PASS	0.13801	sas	0.09807500000000002	16	134	0.13801
chr2-238257022-T-C	chr2	238257022	T	C	3895404	PASS	0.19228	amr	0.11215000000000004	20	134	0.19228
chr2-238257165-C-A	chr2	238257165	C	A	1168456	PASS	0.1572	amr	0.065417	11	134	0.1572
chr2-238259955-ATTT-A	chr2	238259955	ATTT	A	1016323	ExcessHet	0	none	0	0	110	1e-6
chr2-238259955-ATTT-AT	chr2	238259955	ATTT	AT	1016323	ExcessHet	0	none	0.00115599999999999	1	110	0.00115599999999999
chr2-238259955-ATTT-ATT	chr2	238259955	ATTT	ATT	1016323	ExcessHet	0	none	0.33051899999999973	36	110	0.33051899999999973
chr2-238259955-ATTT-ATTTT	chr2	238259955	ATTT	ATTTT	1016323	ExcessHet	0	none	0.00963499999999999	2	110	0.00963499999999999
chr2-238259955-ATTT-TTTT	chr2	238259955	ATTT	TTTT	1016323	ExcessHet	0	none	3.6999999999999985e-5	0	110	3.6999999999999985e-5
chr2-238261310-C-T	chr2	238261310	C	T	270835	PASS	0.11753	afr	0.032824	3	102	0.11753
chr2-238262297-G-A	chr2	238262297	G	A	107884	PASS	0.044998	afr	0.00249	1	134	0.044998
chr2-238262319-G-A	chr2	238262319	G	A	134846	PASS	0.016794	afr	0.002515	1	134	0.016794
chr2-238265649-T-C	chr2	238265649	T	C	727343	PASS	0.11684	afr	0.03567200000000001	2	134	0.11684
chr2-238265689-T-C	chr2	238265689	T	C	78763	PASS	0.0073346	nfe	0.00462	1	132	0.0073346
chr2-238265716-A-C	chr2	238265716	A	C	1482	PASS	3.8624e-4	nfe	6.100000000000004e-4	1	112	6.100000000000004e-4
chr2-238265716-A-G	chr2	238265716	A	G	1482	PASS	0	none	0	0	112	1e-6
chr2-238269045-C-T	chr2	238269045	C	T	486880	PASS	0.029272	nfe	0.02060200000000001	4	134	0.029272
chr2-238271273-G-A	chr2	238271273	G	A	2800226	PASS	0.2848	eas	0.058782	5	134	0.2848
chr2-238271559-G-A	chr2	238271559	G	A	4535530	PASS	0.13869	sas	0.09407500000000002	16	134	0.13869
chr2-238272992-G-A	chr2	238272992	G	A	683338	PASS	0.067054	sas	0.01951900000000001	2	134	0.067054
chr2-238272992-G-C	chr2	238272992	G	C	683338	PASS	0	none	0	1	134	1e-6
chr2-238272995-C-T	chr2	238272995	C	T	837	PASS	2.701e-5	nfe	0	1	134	2.701e-5
chr2-238273198-G-A	chr2	238273198	G	A	1546	PASS	1.3774e-4	amr	0	1	134	1.3774e-4
chr2-238273210-T-TCA	chr2	238273210	T	TCA	5586818.97	PASS	0.13809	sas	0.09437000000000002	16	134	0.13809
chr2-238273219-G-A	chr2	238273219	G	A	5258000	PASS	0.13815	sas	0.09418200000000002	16	134	0.13815
chr2-238273263-A-G	chr2	238273263	A	G	8253981	PASS	0.48199	afr	0.29300299999999957	39	134	0.48199
chr2-238275598-G-A	chr2	238275598	G	A	50720	PASS	0.003009	nfe	0.00194099999999999	2	134	0.003009
chr2-238275940-G-A	chr2	238275940	G	A	16537707	PASS	0.38099	nfe	0.29583899999999963	49	134	0.38099
chr2-238275965-C-T	chr2	238275965	C	T	49274	PASS	3.4831e-4	nfe	7.980000000000003e-4	1	134	7.980000000000003e-4
chr2-238277281-T-G	chr2	238277281	T	G	2868004	PASS	0.18952	amr	0.10838800000000004	18	134	0.18952
chr2-238277696-GC-G	chr2	238277696	GC	G	103473	VQSRTrancheINDEL95.00to96.00	0	none	0	0	134	1e-6
chr2-238277696-GC-TC	chr2	238277696	GC	TC	103473	VQSRTrancheINDEL95.00to96.00	0	none	0.00184199999999999	1	134	0.00184199999999999
chr2-238277948-G-C	chr2	238277948	G	C	5449924	PASS	0.1373	sas	0.09351100000000002	16	134	0.1373
chr2-238278078-TTCTC-T	chr2	238278078	TTCTC	T	7907685.97	ExcessHet	0.054836	eas	8.69e-4	0	130	0.054836
chr2-238278078-TTCTC-TCTGTCTC	chr2	238278078	TTCTC	TCTGTCTC	7907685.97	ExcessHet	0	none	9e-6	0	130	9e-6
chr2-238278078-TTCTC-TTCTCTCTGTCTC	chr2	238278078	TTCTC	TTCTCTCTGTCTC	7907685.97	ExcessHet	0	none	0.3121709999999997	35	130	0.3121709999999997
chr2-238278078-TTCTC-TTCTCTGTCTC	chr2	238278078	TTCTC	TTCTCTGTCTC	7907685.97	ExcessHet	0	none	0.00105999999999999	0	130	0.00105999999999999
chr2-238278086-GTCTCTCTC-CTCTCTCTC	chr2	238278086	GTCTCTCTC	CTCTCTCTC	188200	ExcessHet	0	none	8.9e-5	0	132	8.9e-5
chr2-238278086-GTCTCTCTC-G	chr2	238278086	GTCTCTCTC	G	188200	ExcessHet	5.3758e-4	afr	7.099999999999998e-5	0	132	5.3758e-4
chr2-238278086-GTCTCTCTC-GTCTC	chr2	238278086	GTCTCTCTC	GTCTC	188200	ExcessHet	0	none	1.27e-4	0	132	1.27e-4
chr2-238278086-GTCTCTCTC-GTCTCTC	chr2	238278086	GTCTCTCTC	GTCTCTC	188200	ExcessHet	0	none	0.06214900000000002	2	132	0.06214900000000002
chr2-238278086-GTCTCTCTC-GTCTCTCTCTC	chr2	238278086	GTCTCTCTC	GTCTCTCTCTC	188200	ExcessHet	0	none	2.2999999999999995e-4	0	132	2.2999999999999995e-4
chr2-238278086-GTCTCTCTC-GTCTCTCTCTCTC	chr2	238278086	GTCTCTCTC	GTCTCTCTCTCTC	188200	ExcessHet	0	none	0	0	132	1e-6
chr2-238278086-GTCTCTCTC-GTCTCTCTCTCTCTCTC	chr2	238278086	GTCTCTCTC	GTCTCTCTCTCTCTCTC	188200	ExcessHet	0	none	0	0	132	1e-6
chr2-238278086-GTCTCTCTC-GTCTCTCTGTCTCTCTCTC	chr2	238278086	GTCTCTCTC	GTCTCTCTGTCTCTCTCTC	188200	ExcessHet	0	none	0.00105999999999999	0	132	0.00105999999999999
chr2-238278086-GTCTCTCTC-GTCTCTCTGTCTCTCTCTCTC	chr2	238278086	GTCTCTCTC	GTCTCTCTGTCTCTCTCTCTC	188200	ExcessHet	0	none	0	0	132	1e-6
chr2-238278088-C-*	chr2	238278088	C	*	79829.97	ExcessHet	0	none	0.06209200000000001	2	114	0.06209200000000001
chr2-238278088-C-CTCTCTG	chr2	238278088	C	CTCTCTG	79829.97	ExcessHet	0.027715	afr	0.043774	3	114	0.043774
chr2-238278088-C-CTG	chr2	238278088	C	CTG	79829.97	ExcessHet	0	none	7.099999999999998e-5	0	114	7.099999999999998e-5
chr2-238299178-G-C	chr2	238299178	G	C	334	PASS	0	none	1.47e-4	0	0	1.47e-4
chr2-238299178-G-T	chr2	238299178	G	T	334	PASS	0	none	9e-6	0	0	9e-6
chr2-238299204-G-C	chr2	238299204	G	C	287	PASS	0	none	8.9e-5	0	0	8.9e-5
chr2-238299206-G-A	chr2	238299206	G	A	287	PASS	0	none	8.9e-5	0	0	8.9e-5
chr2-238320563-GC-*	chr2	238320563	GC	*	115697.97	PASS	0	none	0.00181099999999999	0	0	0.00181099999999999
chr2-238320563-GC-G	chr2	238320563	GC	G	115697.97	PASS	0.086712	nfe	0.016347	0	0	0.086712
chr2-238320636-G-*	chr2	238320636	G	*	60	PASS	0	none	0	0	2	1e-6
chr2-238320636-G-A	chr2	238320636	G	A	60	PASS	0	none	0	0	2	1e-6
chr2-238320636-G-C	chr2	238320636	G	C	60	PASS	0	none	0	0	2	1e-6
chr2-238320731-C-A	chr2	238320731	C	A	8687244	PASS	0.8159	mid	0.7053170000000006	13	16	0.8159
chr2-238320731-C-G	chr2	238320731	C	G	8687244	PASS	0.0042844	eas	2.2000000000000003e-5	0	16	0.0042844
chr2-238320753-C-A	chr2	238320753	C	A	71	PASS	0	none	0	0	10	1e-6
chr2-238320753-C-T	chr2	238320753	C	T	71	PASS	0	none	9e-6	0	10	9e-6
chr2-238320795-G-*	chr2	238320795	G	*	94	PASS	0	none	5.39e-4	0	6	5.39e-4
chr2-238320795-G-A	chr2	238320795	G	A	94	PASS	0	none	0	0	6	1e-6
chr2-238320795-G-C	chr2	238320795	G	C	94	PASS	0	none	3.6999999999999985e-5	0	6	3.6999999999999985e-5
chr2-238320799-ACCGGGCCCGGCCAGGTGCGGGTCGGGATTCCGGTGGGCGCCGAGGTCAGGGCCCGGGCCGGGTGGCGCCGGGTGCGAG-*	chr2	238320799	ACCGGGCCCGGCCAGGTGCGGGTCGGGATTCCGGTGGGCGCCGAGGTCAGGGCCCGGGCCGGGTGGCGCCGGGTGCGAG	*	382586	VQSRTrancheINDEL95.00to96.00	0	none	3.150000000000005e-4	0	6	3.150000000000005e-4
chr2-238320799-ACCGGGCCCGGCCAGGTGCGGGTCGGGATTCCGGTGGGCGCCGAGGTCAGGGCCCGGGCCGGGTGGCGCCGGGTGCGAG-A	chr2	238320799	ACCGGGCCCGGCCAGGTGCGGGTCGGGATTCCGGTGGGCGCCGAGGTCAGGGCCCGGGCCGGGTGGCGCCGGGTGCGAG	A	382586	VQSRTrancheINDEL95.00to96.00	0	none	9e-6	0	6	9e-6
chr2-238320799-ACCGGGCCCGGCCAGGTGCGGGTCGGGATTCCGGTGGGCGCCGAGGTCAGGGCCCGGGCCGGGTGGCGCCGGGTGCGAG-GCCGGGCCCGGCCAGGTGCGGGTCGGGATTCCGGTGGGCGCCGAGGTCAGGGCCCGGGCCGGGTGGCGCCGGGTGCGAG	chr2	238320799	ACCGGGCCCGGCCAGGTGCGGGTCGGGATTCCGGTGGGCGCCGAGGTCAGGGCCCGGGCCGGGTGGCGCCGGGTGCGAG	GCCGGGCCCGGCCAGGTGCGGGTCGGGATTCCGGTGGGCGCCGAGGTCAGGGCCCGGGCCGGGTGGCGCCGGGTGCGAG	382586	VQSRTrancheINDEL95.00to96.00	0	none	0.04611800000000002	1	6	0.04611800000000002
chr2-238325468-T-C	chr2	238325468	T	C	1540668	PASS	0.29302	afr	0.08347700000000002	6	134	0.29302
chr2-238325726-T-A	chr2	238325726	T	A	3477	PASS	8.0518e-4	nfe	1.0799999999999996e-4	1	134	8.0518e-4
chr2-238325743-A-C	chr2	238325743	A	C	29660	PASS	0.0031995	nfe	0.00169399999999999	1	134	0.0031995
chr2-238325755-A-G	chr2	238325755	A	G	940743	PASS	0.08402	nfe	0.05471800000000002	10	134	0.08402
chr2-238328747-G-A	chr2	238328747	G	A	799007	PASS	0.039121	nfe	0.02900000000000001	9	134	0.039121
chr2-238329110-A-G	chr2	238329110	A	G	2683278	PASS	0.27522	afr	0.07784600000000003	6	134	0.27522
chr2-238329205-G-A	chr2	238329205	G	A	151401	PASS	0.0053446	nfe	0.005493	1	134	0.005493
chr2-238329312-G-A	chr2	238329312	G	A	5079269	PASS	6.2495e-4	nfe	1.27e-4	0	134	6.2495e-4
chr2-238329312-G-T	chr2	238329312	G	T	5079269	PASS	0.37856	mid	0.28290499999999974	45	134	0.37856
chr2-238329333-T-C	chr2	238329333	T	C	1375726	PASS	0.27556	afr	0.06913900000000002	6	134	0.27556
chr2-238332804-ATTT-A	chr2	238332804	ATTT	A	1188812	ExcessHet	1.005e-5	nfe	9e-6	0	110	1.005e-5
chr2-238332804-ATTT-AT	chr2	238332804	ATTT	AT	1188812	ExcessHet	0	none	0.004925	0	110	0.004925
chr2-238332804-ATTT-ATT	chr2	238332804	ATTT	ATT	1188812	ExcessHet	0	none	0.28639	42	110	0.28639
chr2-238332804-ATTT-ATTTT	chr2	238332804	ATTT	ATTTT	1188812	ExcessHet	0	none	0.13126100000000002	11	110	0.13126100000000002
chr2-238332804-ATTT-ATTTTT	chr2	238332804	ATTT	ATTTTT	1188812	ExcessHet	0	none	0.002388	0	110	0.002388
chr2-238332804-ATTT-ATTTTTT	chr2	238332804	ATTT	ATTTTTT	1188812	ExcessHet	0	none	3.6999999999999985e-5	0	110	3.6999999999999985e-5
chr2-238332804-ATTT-GTTT	chr2	238332804	ATTT	GTTT	1188812	ExcessHet	0	none	9e-6	0	110	9e-6
chr2-238332804-ATTT-TTTT	chr2	238332804	ATTT	TTTT	1188812	ExcessHet	0	none	0	0	110	1e-6
chr2-238332983-G-A	chr2	238332983	G	A	92377	PASS	0.010309	mid	0.006008	1	132	0.010309
chr2-238333817-T-C	chr2	238333817	T	C	829930	PASS	0.26236	afr	0.076092	5	128	0.26236
chr2-238334078-GTTT-G	chr2	238334078	GTTT	G	7488140	ExcessHet	1.32e-6	nfe	9e-6	0	120	9e-6
chr2-238334078-GTTT-GT	chr2	238334078	GTTT	GT	7488140	ExcessHet	0	none	9.160000000000004e-4	0	120	9.160000000000004e-4
chr2-238334078-GTTT-GTT	chr2	238334078	GTTT	GTT	7488140	ExcessHet	0	none	0.01277499999999999	0	120	0.01277499999999999
chr2-238334078-GTTT-GTTTT	chr2	238334078	GTTT	GTTTT	7488140	ExcessHet	0	none	0.4925689999999995	61	120	0.4925689999999995
chr2-238334078-GTTT-GTTTTT	chr2	238334078	GTTT	GTTTTT	7488140	ExcessHet	0	none	0.2907859999999995	35	120	0.2907859999999995
chr2-238334078-GTTT-GTTTTTT	chr2	238334078	GTTT	GTTTTTT	7488140	ExcessHet	0	none	0.02668100000000001	5	120	0.02668100000000001
chr2-238334078-GTTT-GTTTTTTT	chr2	238334078	GTTT	GTTTTTTT	7488140	ExcessHet	0	none	0.00186599999999999	1	120	0.00186599999999999
chr2-238334078-GTTT-GTTTTTTTT	chr2	238334078	GTTT	GTTTTTTTT	7488140	ExcessHet	0	none	4.05e-4	0	120	4.05e-4
chr2-238334078-GTTT-GTTTTTTTTT	chr2	238334078	GTTT	GTTTTTTTTT	7488140	ExcessHet	0	none	2.2000000000000003e-5	0	120	2.2000000000000003e-5
chr2-238334078-GTTT-GTTTTTTTTTT	chr2	238334078	GTTT	GTTTTTTTTTT	7488140	ExcessHet	0	none	0	0	120	1e-6
chr2-238334078-GTTT-GTTTTTTTTTTT	chr2	238334078	GTTT	GTTTTTTTTTTT	7488140	ExcessHet	0	none	0	0	120	1e-6
chr2-238334078-GTTT-GTTTTTTTTTTTTT	chr2	238334078	GTTT	GTTTTTTTTTTTTT	7488140	ExcessHet	0	none	0	0	120	1e-6
chr2-238334078-GTTT-GTTTTTTTTTTTTTTTTTT	chr2	238334078	GTTT	GTTTTTTTTTTTTTTTTTT	7488140	ExcessHet	0	none	0	0	120	1e-6
chr2-238334078-GTTT-TTTT	chr2	238334078	GTTT	TTTT	7488140	ExcessHet	0	none	2.2999999999999995e-4	0	120	2.2999999999999995e-4
chr2-238338324-TATA-CATA	chr2	238338324	TATA	CATA	1410098	PASS	0	none	0	0	134	1e-6
chr2-238338324-TATA-T	chr2	238338324	TATA	T	1410098	PASS	0.27944	afr	0.076908	5	134	0.27944
chr2-238338533-A-G	chr2	238338533	A	G	3404905	PASS	0.38478	mid	0.3152569999999998	48	134	0.38478
chr2-238338572-G-A	chr2	238338572	G	A	388838	PASS	0.079058	nfe	0.05063000000000001	10	134	0.079058
chr2-238344366-T-C	chr2	238344366	T	C	4554908	PASS	0.30631	afr	0.2762369999999994	40	134	0.30631
chr2-238344502-A-G	chr2	238344502	A	G	482	PASS	0	none	0	1	134	1e-6
chr2-238344583-A-T	chr2	238344583	A	T	2928796	PASS	0.2741	afr	0.07741700000000003	5	134	0.2741
chr2-238344625-C-A	chr2	238344625	C	A	2140203	PASS	0.084681	nfe	0.05506500000000002	10	134	0.084681
chr2-238347053-C-T	chr2	238347053	C	T	36852	PASS	0.015426	nfe	0.00890699999999999	0	8	0.015426
chr2-238347068-C-A	chr2	238347068	C	A	214401	PASS	0.20444	afr	0.05507300000000001	0	14	0.20444
chr2-238347125-A-G	chr2	238347125	A	G	4816503	PASS	0.99059	nfe	0.8965110000000007	54	54	0.99059
chr2-238349213-C-T	chr2	238349213	C	T	49139	PASS	0.04003	afr	0.003195	1	134	0.04003
chr2-238349335-C-T	chr2	238349335	C	T	1020	PASS	4.005e-5	nfe	0	1	134	4.005e-5
chr2-238349516-A-G	chr2	238349516	A	G	1098634	PASS	0.2852	afr	0.08087600000000002	5	134	0.2852
chr2-238353225-G-A	chr2	238353225	G	A	7961523	PASS	0.29485	sas	0.2502169999999993	39	134	0.29485
chr2-238356164-C-A	chr2	238356164	C	A	1450368	PASS	0	none	0	0	134	1e-6
chr2-238356164-C-CA	chr2	238356164	C	CA	1450368	PASS	0.29541	afr	0.082002	5	134	0.29541
chr2-238397627-A-C	chr2	238397627	A	C	2532041	PASS	0.083036	nfe	0.05763200000000001	10	134	0.083036
chr2-238397683-G-*	chr2	238397683	G	*	9191	PASS	0	none	2.2999999999999995e-4	0	114	2.2999999999999995e-4
chr2-238397683-G-A	chr2	238397683	G	A	9191	PASS	7.9331e-4	afr	0.004439	2	114	0.004439
chr2-238397727-G-*	chr2	238397727	G	*	12460	PASS	0	none	1.27e-4	0	48	1.27e-4
chr2-238397727-G-A	chr2	238397727	G	A	12460	PASS	0.0067488	amr	0.005994	4	48	0.0067488
chr2-238397727-G-T	chr2	238397727	G	T	12460	PASS	0	none	0	0	48	1e-6
chr2-238397730-G-*	chr2	238397730	G	*	2821	PASS	0	none	1.27e-4	0	34	1.27e-4
chr2-238397730-G-A	chr2	238397730	G	A	2821	PASS	0	none	0	0	34	1e-6
chr2-238397730-G-T	chr2	238397730	G	T	2821	PASS	0.0019902	eas	0.00146899999999999	1	34	0.0019902
chr2-238397732-T-*	chr2	238397732	T	*	3009	VQSRTrancheSNP99.80to99.90	0	none	1.27e-4	0	10	1.27e-4
chr2-238397732-T-A	chr2	238397732	T	A	3009	VQSRTrancheSNP99.80to99.90	0.007386	eas	8.66e-4	1	10	0.007386
chr2-238397732-T-C	chr2	238397732	T	C	3009	VQSRTrancheSNP99.80to99.90	0	none	9e-6	0	10	9e-6
chr2-238397732-T-G	chr2	238397732	T	G	3009	VQSRTrancheSNP99.80to99.90	0	none	8.9e-5	0	10	8.9e-5
chr2-238398604-A-G	chr2	238398604	A	G	6602499	PASS	0.80831	mid	0.6920670000000003	103	134	0.80831
chr2-238399334-G-A	chr2	238399334	G	A	331757	PASS	0.28386	nfe	0.12682300000000002	0	0	0.28386
chr2-238399408-A-T	chr2	238399408	A	T	28062	PASS	0.033624	nfe	0.01304699999999998	0	0	0.033624
chr2-238412726-A-T	chr2	238412726	A	T	19419	PASS	0	none	0.01456499999999999	0	0	0.01456499999999999
chr2-238426679-A-G	chr2	238426679	A	G	397471	PASS	0.55411	nfe	0.14081400000000002	0	0	0.55411
chr2-238426760-A-C	chr2	238426760	A	C	1247956	PASS	0.58949	mid	0.172605	0	0	0.58949
chr2-238426762-G-C	chr2	238426762	G	C	1225048	PASS	0.57795	nfe	0.168445	0	0	0.57795
chr2-238426819-G-C	chr2	238426819	G	C	144119	PASS	0.16316	afr	0.018608	1	4	0.16316
chr2-238426832-C-T	chr2	238426832	C	T	1679542	PASS	0.59225	mid	0.191043	0	4	0.59225
chr2-238426934-C-T	chr2	238426934	C	T	227329	PASS	0.17472	afr	0.02174300000000001	1	8	0.17472
chr2-238427210-C-T	chr2	238427210	C	T	285961	PASS	0.17575	afr	0.02640100000000001	2	26	0.17575
chr2-238427404-G-A	chr2	238427404	G	A	1261845	PASS	0.59211	mid	0.214297	1	2	0.59211
chr2-238427552-CGG-C	chr2	238427552	CGG	C	282449.97	PASS	0	none	9e-6	0	0	9e-6
chr2-238427552-CGG-CG	chr2	238427552	CGG	CG	282449.97	PASS	0	none	0.13371000000000002	0	0	0.13371000000000002
chr2-238433320-A-C	chr2	238433320	A	C	6070462	PASS	0.85488	afr	0.7308110000000005	94	116	0.85488
chr2-238433333-C-T	chr2	238433333	C	T	61058	PASS	0.013862	nfe	0.006497	4	124	0.013862
chr2-238433455-G-A	chr2	238433455	G	A	966830	PASS	0.12117	nfe	0.07384900000000001	13	132	0.12117
chr2-238433768-C-T	chr2	238433768	C	T	604003	PASS	0.12955	afr	0.041371	5	134	0.12955
chr2-238435622-G-A	chr2	238435622	G	A	1566794	PASS	0.12076	nfe	0.076667	13	134	0.12076
chr2-238435636-A-G	chr2	238435636	A	G	118222	PASS	0.010967	nfe	0.004851	1	134	0.010967
chr2-238435771-C-T	chr2	238435771	C	T	3213124	PASS	0.12084	nfe	0.07476400000000002	13	134	0.12084
chr2-238435933-C-T	chr2	238435933	C	T	95049	PASS	0.003951	afr	0.00149699999999999	1	134	0.003951
chr2-238436022-T-A	chr2	238436022	T	A	2086988	PASS	0.12156	nfe	0.07843600000000002	13	134	0.12156
chr2-238444360-C-T	chr2	238444360	C	T	1413006	PASS	0.13204	afr	0.041771	5	134	0.13204
chr2-238444846-A-C	chr2	238444846	A	C	964880	PASS	0.11887	nfe	0.07232600000000002	13	134	0.11887
chr2-238446265-T-C	chr2	238446265	T	C	103	PASS	6.44e-6	nfe	0	1	134	6.44e-6
chr2-238446572-C-T	chr2	238446572	C	T	1192141	PASS	0.12993	afr	0.041558	5	134	0.12993
chr2-238446677-C-A	chr2	238446677	C	A	1370650	PASS	0.32843	afr	0.080067	7	132	0.32843
chr2-238446813-C-*	chr2	238446813	C	*	2902156	PASS	0	none	0	0	56	1e-6
chr2-238446813-C-T	chr2	238446813	C	T	2902156	PASS	0.63032	mid	0.4793769999999994	34	56	0.63032
chr2-238446920-A-G	chr2	238446920	A	G	268282	PASS	0.32546	afr	0.06886100000000002	0	0	0.32546
chr2-238446920-A-T	chr2	238446920	A	T	268282	PASS	0	none	0	0	0	1e-6
chr2-238919787-T-C	chr2	238919787	T	C	17600	PASS	0.35266	nfe	0.01315199999999998	0	0	0.35266
chr2-239052545-AC-A	chr2	239052545	AC	A	80012	PASS	0	none	0	0	0	1e-6
chr2-239052545-AC-ACC	chr2	239052545	AC	ACC	80012	PASS	0	none	0.034747	0	0	0.034747
chr2-239052545-AC-ACCC	chr2	239052545	AC	ACCC	80012	PASS	0	none	0	0	0	1e-6
chr2-239052545-AC-CC	chr2	239052545	AC	CC	80012	PASS	0	none	2.2000000000000003e-5	0	0	2.2000000000000003e-5
chr2-239052918-C-T	chr2	239052918	C	T	26320	PASS	0.013712	afr	0.00113199999999999	1	132	0.013712
chr2-239052927-A-G	chr2	239052927	A	G	31531	PASS	0.001086	nfe	0.00149699999999999	1	134	0.00149699999999999
chr2-239052959-G-A	chr2	239052959	G	A	148182	PASS	0.010749	nfe	0.007301	1	134	0.010749
chr2-239053235-C-T	chr2	239053235	C	T	95345	PASS	0.0051679	nfe	0.00388	2	134	0.0051679
chr2-239053438-G-A	chr2	239053438	G	A	13702	PASS	8.8474e-4	nfe	2.2999999999999995e-4	1	134	8.8474e-4
chr2-239053438-G-C	chr2	239053438	G	C	13702	PASS	4.3249e-4	sas	0	0	134	4.3249e-4
chr2-239053442-G-A	chr2	239053442	G	A	15204	PASS	0.0020176	nfe	3.3800000000000046e-4	1	134	0.0020176
chr2-239054901-C-T	chr2	239054901	C	T	879105	PASS	0.042022	mid	0.02417300000000001	4	134	0.042022
chr2-239054902-G-A	chr2	239054902	G	A	828144	PASS	0.037109	nfe	0.024412	6	134	0.037109
chr2-239055047-A-G	chr2	239055047	A	G	147686	PASS	0.022216	sas	0.007558	1	124	0.022216
chr2-239055438-C-T	chr2	239055438	C	T	144391	PASS	0.12393	nfe	0.04924900000000001	0	0	0.12393
chr2-239066910-C-T	chr2	239066910	C	T	293670	PASS	0.016929	afr	0.00974599999999999	3	134	0.016929
chr2-239068347-C-T	chr2	239068347	C	T	78699	PASS	0.0054341	nfe	0.004008	1	134	0.0054341
chr2-239068726-C-T	chr2	239068726	C	T	611428	PASS	0.024395	nfe	0.018674	4	134	0.024395
chr2-239068813-T-C	chr2	239068813	T	C	7582	PASS	0.0035361	mid	1.0799999999999996e-4	1	128	0.0035361
chr2-239068825-AGTGCAAGCCAGCAAGCCCCACGACACTTGCTTGGTGAGAGGGAGTCACG-A	chr2	239068825	AGTGCAAGCCAGCAAGCCCCACGACACTTGCTTGGTGAGAGGGAGTCACG	A	733324.97	VQSRTrancheINDEL99.50to99.90	8.0807e-4	sas	3.6000000000000035e-4	0	128	8.0807e-4
chr2-239068825-AGTGCAAGCCAGCAAGCCCCACGACACTTGCTTGGTGAGAGGGAGTCACG-AGTGCAAGCCAGCAAGCCCCACGACACTTGCTTAGTGAGAGCGAGTCACGGTGCAAGCCAGCAAGCCCCACGACACTTGCTTGGTGAGAGGGAGTCACG	chr2	239068825	AGTGCAAGCCAGCAAGCCCCACGACACTTGCTTGGTGAGAGGGAGTCACG	AGTGCAAGCCAGCAAGCCCCACGACACTTGCTTAGTGAGAGCGAGTCACGGTGCAAGCCAGCAAGCCCCACGACACTTGCTTGGTGAGAGGGAGTCACG	733324.97	VQSRTrancheINDEL99.50to99.90	0	none	0	0	128	1e-6
chr2-239068825-AGTGCAAGCCAGCAAGCCCCACGACACTTGCTTGGTGAGAGGGAGTCACG-AGTGCAAGCCAGCAAGCCCCACGACACTTGCTTAGTGAGAGTGAGTCACGGTGCAAGCCAGCAAGCCCCACGACACTTGCTTGGTGAGAGGGAGTCACG	chr2	239068825	AGTGCAAGCCAGCAAGCCCCACGACACTTGCTTGGTGAGAGGGAGTCACG	AGTGCAAGCCAGCAAGCCCCACGACACTTGCTTAGTGAGAGTGAGTCACGGTGCAAGCCAGCAAGCCCCACGACACTTGCTTGGTGAGAGGGAGTCACG	733324.97	VQSRTrancheINDEL99.50to99.90	0	none	0.034735	9	128	0.034735
chr2-239068825-AGTGCAAGCCAGCAAGCCCCACGACACTTGCTTGGTGAGAGGGAGTCACG-AGTGCAAGCCAGCAAGCCCCACGACACTTGCTTGGTGAGAGGGAGTCACGGTGCAAGCCAGCAAGCCCCACGACACTTGCTTGGTGAGAGGGAGTCACG	chr2	239068825	AGTGCAAGCCAGCAAGCCCCACGACACTTGCTTGGTGAGAGGGAGTCACG	AGTGCAAGCCAGCAAGCCCCACGACACTTGCTTGGTGAGAGGGAGTCACGGTGCAAGCCAGCAAGCCCCACGACACTTGCTTGGTGAGAGGGAGTCACG	733324.97	VQSRTrancheINDEL99.50to99.90	0	none	1.27e-4	1	128	1.27e-4
chr2-239068825-AGTGCAAGCCAGCAAGCCCCACGACACTTGCTTGGTGAGAGGGAGTCACG-AGTGCAAGCCAGCAAGCCCCACGACACTTGCTTGGTGAGAGTGAGTCACGGTGCAAGCCAGCAAGCCCCACGACACTTGCTTGGTGAGAGGGAGTCACG	chr2	239068825	AGTGCAAGCCAGCAAGCCCCACGACACTTGCTTGGTGAGAGGGAGTCACG	AGTGCAAGCCAGCAAGCCCCACGACACTTGCTTGGTGAGAGTGAGTCACGGTGCAAGCCAGCAAGCCCCACGACACTTGCTTGGTGAGAGGGAGTCACG	733324.97	VQSRTrancheINDEL99.50to99.90	0	none	0	0	128	1e-6
chr2-239068858-G-*	chr2	239068858	G	*	809354	VQSRTrancheSNP99.80to99.90	0	none	3.3800000000000046e-4	0	94	3.3800000000000046e-4
chr2-239068858-G-A	chr2	239068858	G	A	809354	VQSRTrancheSNP99.80to99.90	0.068173	nfe	0.04828400000000002	10	94	0.068173
chr2-239068866-G-*	chr2	239068866	G	*	731693	VQSRTrancheSNP99.80to99.90	0	none	3.3800000000000046e-4	0	88	3.3800000000000046e-4
chr2-239068866-G-T	chr2	239068866	G	T	731693	VQSRTrancheSNP99.80to99.90	0.069666	nfe	0.04782300000000001	10	88	0.069666
chr2-239068896-T-G	chr2	239068896	T	G	418067	VQSRTrancheSNP99.90to99.95	0.072886	nfe	0.03922100000000001	7	42	0.072886
chr2-239068897-G-A	chr2	239068897	G	A	416537	VQSRTrancheINDEL99.50to99.90	0.071853	nfe	0.03927500000000001	7	42	0.071853
chr2-239068897-G-GCTTGGTGAGAGGGAGTCACGGTGCAAGCCAGCAAGCCCCACGA	chr2	239068897	G	GCTTGGTGAGAGGGAGTCACGGTGCAAGCCAGCAAGCCCCACGA	416537	VQSRTrancheINDEL99.50to99.90	0	none	0	0	42	1e-6
chr2-239068915-G-T	chr2	239068915	G	T	18814	VQSRTrancheSNP99.80to99.90	0.0022855	nfe	0.002382	0	18	0.002382
chr2-239068945-T-G	chr2	239068945	T	G	9060	VQSRTrancheSNP99.80to99.90	0.0096453	sas	9.839999999999994e-4	0	0	0.0096453
chr2-239068946-G-A	chr2	239068946	G	A	9060	VQSRTrancheSNP99.80to99.90	0.0096745	sas	9.839999999999994e-4	0	0	0.0096745
chr2-239068967-GTCACGGTGCA-ATCACGGTGCA	chr2	239068967	GTCACGGTGCA	ATCACGGTGCA	111271	VQSRTrancheINDEL99.00to99.50	0	none	0.03708000000000001	0	0	0.03708000000000001
chr2-239068967-GTCACGGTGCA-G	chr2	239068967	GTCACGGTGCA	G	111271	VQSRTrancheINDEL99.00to99.50	0	none	2.2000000000000003e-5	0	0	2.2000000000000003e-5
chr2-239080934-T-C	chr2	239080934	T	C	169473	PASS	0.022663	nfe	0.01201999999999999	4	134	0.022663
chr2-239080979-C-A	chr2	239080979	C	A	26971	PASS	0.0023083	nfe	0.00132599999999999	1	134	0.0023083
chr2-239081206-G-A	chr2	239081206	G	A	32575	PASS	0.0020241	nfe	7.510000000000005e-4	1	134	0.0020241
chr2-239082045-A-C	chr2	239082045	A	C	102	PASS	9.468e-5	nfe	7.099999999999998e-5	0	126	9.468e-5
chr2-239082117-G-A	chr2	239082117	G	A	817171	PASS	0.030003	nfe	0.01901500000000002	2	130	0.030003
chr2-239082174-G-A	chr2	239082174	G	A	29456021	PASS	0.67299	amr	0.5067970000000006	61	134	0.67299
chr2-239082289-G-A	chr2	239082289	G	A	394608	PASS	0.017254	nfe	0.00844399999999999	2	134	0.017254
chr2-239084020-G-A	chr2	239084020	G	A	18525	PASS	0.0012731	nfe	5.41e-4	1	132	0.0012731
chr2-239087503-G-A	chr2	239087503	G	A	1906748	PASS	0.16232	amr	0.07484500000000002	15	134	0.16232
chr2-239087738-A-G	chr2	239087738	A	G	338985	PASS	0.019679	nfe	0.01551199999999999	2	134	0.019679
chr2-239089647-C-A	chr2	239089647	C	A	694	PASS	0	none	1.27e-4	0	6	1.27e-4
chr2-239089647-C-T	chr2	239089647	C	T	694	PASS	0	none	3.6999999999999985e-5	0	6	3.6999999999999985e-5
chr2-239089653-G-T	chr2	239089653	G	T	172	PASS	0	none	1.27e-4	0	14	1.27e-4
chr2-239089728-CTTTTT-C	chr2	239089728	CTTTTT	C	598622	ExcessHet	0	none	9e-6	0	64	9e-6
chr2-239089728-CTTTTT-CT	chr2	239089728	CTTTTT	CT	598622	ExcessHet	0	none	1.27e-4	0	64	1.27e-4
chr2-239089728-CTTTTT-CTT	chr2	239089728	CTTTTT	CTT	598622	ExcessHet	0	none	0.00241	0	64	0.00241
chr2-239089728-CTTTTT-CTTT	chr2	239089728	CTTTTT	CTTT	598622	ExcessHet	0	none	0.03045500000000002	3	64	0.03045500000000002
chr2-239089728-CTTTTT-CTTTT	chr2	239089728	CTTTTT	CTTTT	598622	ExcessHet	0	none	0.19552500000000003	18	64	0.19552500000000003
chr2-239089728-CTTTTT-CTTTTTT	chr2	239089728	CTTTTT	CTTTTTT	598622	ExcessHet	0	none	0.025979	0	64	0.025979
chr2-239089728-CTTTTT-CTTTTTTT	chr2	239089728	CTTTTT	CTTTTTTT	598622	ExcessHet	0	none	7.490000000000004e-4	0	64	7.490000000000004e-4
chr2-239089728-CTTTTT-CTTTTTTTT	chr2	239089728	CTTTTT	CTTTTTTTT	598622	ExcessHet	0	none	1.0799999999999996e-4	0	64	1.0799999999999996e-4
chr2-239089728-CTTTTT-CTTTTTTTTT	chr2	239089728	CTTTTT	CTTTTTTTTT	598622	ExcessHet	0	none	2.2000000000000003e-5	0	64	2.2000000000000003e-5
chr2-239089728-CTTTTT-CTTTTTTTTTTT	chr2	239089728	CTTTTT	CTTTTTTTTTTT	598622	ExcessHet	0	none	0	0	64	1e-6
chr2-239089728-CTTTTT-CTTTTTTTTTTTTTTTTTTTTTT	chr2	239089728	CTTTTT	CTTTTTTTTTTTTTTTTTTTTTT	598622	ExcessHet	0	none	0	0	64	1e-6
chr2-239089728-CTTTTT-TTTTTT	chr2	239089728	CTTTTT	TTTTTT	598622	ExcessHet	0	none	0	0	64	1e-6
chr2-239089730-T-*	chr2	239089730	T	*	165	PASS	0	none	0.03673800000000002	3	56	0.03673800000000002
chr2-239089730-T-C	chr2	239089730	T	C	165	PASS	0	none	0	0	56	1e-6
chr2-239089730-T-TTG	chr2	239089730	T	TTG	165	PASS	0	none	0	0	56	1e-6
chr2-239089743-TAAGAGTATAAA-*	chr2	239089743	TAAGAGTATAAA	*	147270	PASS	0	none	0.007192	0	84	0.007192
chr2-239089743-TAAGAGTATAAA-AAAGAGTATAAA	chr2	239089743	TAAGAGTATAAA	AAAGAGTATAAA	147270	PASS	0	none	9e-6	0	84	9e-6
chr2-239089743-TAAGAGTATAAA-T	chr2	239089743	TAAGAGTATAAA	T	147270	PASS	2.4209e-4	sas	0.001964	0	84	0.001964
chr2-239089743-TAAGAGTATAAA-TAAAGAGTATAAA	chr2	239089743	TAAGAGTATAAA	TAAAGAGTATAAA	147270	PASS	0	none	0	0	84	1e-6
chr2-239089743-TAAGAGTATAAA-TAGAGTATAAA	chr2	239089743	TAAGAGTATAAA	TAGAGTATAAA	147270	PASS	0	none	0.02383700000000001	2	84	0.02383700000000001
chr2-239089743-TAAGAGTATAAA-TAGTATAAA	chr2	239089743	TAAGAGTATAAA	TAGTATAAA	147270	PASS	0	none	7.730000000000004e-4	0	84	7.730000000000004e-4
chr2-239089743-TAAGAGTATAAA-TGAGTATAAA	chr2	239089743	TAAGAGTATAAA	TGAGTATAAA	147270	PASS	0	none	0.01465899999999999	0	84	0.01465899999999999
chr2-239089743-TAAGAGTATAAA-TGTATAAA	chr2	239089743	TAAGAGTATAAA	TGTATAAA	147270	PASS	0	none	2.5100000000000014e-4	0	84	2.5100000000000014e-4
chr2-239089743-TAAGAGTATAAA-TTAAAAGAGTATAAA	chr2	239089743	TAAGAGTATAAA	TTAAAAGAGTATAAA	147270	PASS	0	none	0	0	84	1e-6
chr2-239089743-TAAGAGTATAAA-TTATAAA	chr2	239089743	TAAGAGTATAAA	TTATAAA	147270	PASS	0	none	0.002438	0	84	0.002438
chr2-239089743-TAAGAGTATAAA-TTTTGAAGAGTATAAA	chr2	239089743	TAAGAGTATAAA	TTTTGAAGAGTATAAA	147270	PASS	0	none	3.6999999999999985e-5	0	84	3.6999999999999985e-5
chr2-239089744-A-*	chr2	239089744	A	*	453698	PASS	0	none	0.04676100000000001	1	52	0.04676100000000001
chr2-239089744-A-C	chr2	239089744	A	C	453698	PASS	0	none	9e-6	0	52	9e-6
chr2-239089744-A-T	chr2	239089744	A	T	453698	PASS	0.11179	sas	0.07243200000000001	7	52	0.11179
chr2-239089745-AGAG-*	chr2	239089745	AGAG	*	557821	PASS	0	none	0.02552800000000001	0	50	0.02552800000000001
chr2-239089745-AGAG-A	chr2	239089745	AGAG	A	557821	PASS	0	none	0	0	50	1e-6
chr2-239089745-AGAG-ATTTGAG	chr2	239089745	AGAG	ATTTGAG	557821	PASS	0	none	5.2999999999999994e-5	0	50	5.2999999999999994e-5
chr2-239089745-AGAG-GGAG	chr2	239089745	AGAG	GGAG	557821	PASS	0	none	0	0	50	1e-6
chr2-239089745-AGAG-TGAG	chr2	239089745	AGAG	TGAG	557821	PASS	0	none	0.092578	8	50	0.092578
chr2-239089746-GA-*	chr2	239089746	GA	*	7831	VQSRTrancheINDEL99.50to99.90	0	none	0.005387	0	46	0.005387
chr2-239089746-GA-AA	chr2	239089746	GA	AA	7831	VQSRTrancheINDEL99.50to99.90	0	none	2.5100000000000014e-4	0	46	2.5100000000000014e-4
chr2-239089746-GA-CA	chr2	239089746	GA	CA	7831	VQSRTrancheINDEL99.50to99.90	0	none	0	0	46	1e-6
chr2-239089746-GA-G	chr2	239089746	GA	G	7831	VQSRTrancheINDEL99.50to99.90	0	none	2.2000000000000003e-5	0	46	2.2000000000000003e-5
chr2-239089746-GA-TA	chr2	239089746	GA	TA	7831	VQSRTrancheINDEL99.50to99.90	0	none	0.00294	0	46	0.00294
chr2-239089747-AGT-*	chr2	239089747	AGT	*	2339	VQSRTrancheINDEL97.00to99.00	0	none	0.004922	0	54	0.004922
chr2-239089747-AGT-A	chr2	239089747	AGT	A	2339	VQSRTrancheINDEL97.00to99.00	0	none	0	0	54	1e-6
chr2-239089747-AGT-GGT	chr2	239089747	AGT	GGT	2339	VQSRTrancheINDEL97.00to99.00	0	none	2.9400000000000004e-4	0	54	2.9400000000000004e-4
chr2-239089747-AGT-TGT	chr2	239089747	AGT	TGT	2339	VQSRTrancheINDEL97.00to99.00	0	none	0.00115499999999999	0	54	0.00115499999999999
chr2-239089858-C-T	chr2	239089858	C	T	6236	PASS	5.92e-6	nfe	1.88e-4	1	134	1.88e-4
chr2-239090021-T-C	chr2	239090021	T	C	1684060	PASS	0.1049	amr	0.038201	7	134	0.1049
chr2-239090243-G-A	chr2	239090243	G	A	16923	PASS	0.0011991	nfe	4.500000000000005e-4	1	134	0.0011991
chr2-239094481-T-*	chr2	239094481	T	*	308111	PASS	0	none	0	0	0	1e-6
chr2-239094481-T-C	chr2	239094481	T	C	308111	PASS	0.26029	eas	0.071289	0	0	0.26029
chr2-239094707-A-G	chr2	239094707	A	G	6265838	PASS	0.70727	afr	0.5065720000000005	59	100	0.70727
chr2-239094792-A-G	chr2	239094792	A	G	5103397	PASS	0.54933	afr	0.3292859999999996	55	132	0.54933
chr2-239094811-C-T	chr2	239094811	C	T	28372	PASS	0.0017438	nfe	0.00164399999999999	1	130	0.0017438
chr2-239095075-C-T	chr2	239095075	C	T	3398657	PASS	0.29594	eas	0.12696200000000002	15	134	0.29594
chr2-239095128-A-G	chr2	239095128	A	G	4402943	PASS	0.33362000000000003	amr	0.214554	26	134	0.33362000000000003
chr2-239102958-G-A	chr2	239102958	G	A	4842250	PASS	0.25796	sas	0.213071	33	134	0.25796
chr2-239108040-T-C	chr2	239108040	T	C	57094781	PASS	0.91777	sas	0.824964	110	134	0.91777
chr2-239108191-G-A	chr2	239108191	G	A	13787	PASS	3.0185e-4	eas	1.88e-4	1	134	3.0185e-4
chr2-239114947-C-T	chr2	239114947	C	T	64095	PASS	0.0020502	mid	0.00194099999999999	1	134	0.0020502
chr2-239114989-C-A	chr2	239114989	C	A	35674	PASS	0	none	0	0	134	1e-6
chr2-239114989-C-T	chr2	239114989	C	T	35674	PASS	0.038769	amr	6.800000000000003e-4	1	134	0.038769
chr2-239115152-C-T	chr2	239115152	C	T	175479	PASS	0.0059528	nfe	0.003575	1	134	0.0059528
chr2-239115263-C-T	chr2	239115263	C	T	1923499	PASS	0.053115	nfe	0.04142500000000001	8	134	0.053115
chr2-239115336-G-A	chr2	239115336	G	A	3054949	PASS	0.27	amr	0.08221600000000001	13	134	0.27
chr2-239115455-G-C	chr2	239115455	G	C	1319	PASS	1.84e-5	nfe	0	1	134	1.84e-5
chr2-239126331-C-T	chr2	239126331	C	T	20081627	PASS	0.7519	eas	0.5594250000000002	78	134	0.7519
chr2-239126785-C-T	chr2	239126785	C	T	4585072	PASS	0.20329	amr	0.128361	17	134	0.20329
chr2-239126809-G-A	chr2	239126809	G	A	3354783	PASS	0.33038	afr	0.12145000000000002	14	134	0.33038
chr2-239134146-G-A	chr2	239134146	G	A	864749	PASS	0.27474	afr	0.02369700000000002	1	134	0.27474
chr2-239134177-AGGC-A	chr2	239134177	AGGC	A	1785953	PASS	0	none	0	0	134	1e-6
chr2-239134177-AGGC-GGGC	chr2	239134177	AGGC	GGGC	1785953	PASS	0	none	0.04043900000000002	1	134	0.04043900000000002
chr2-239134205-G-A	chr2	239134205	G	A	40795128	PASS	0.87883	eas	0.5892220000000005	84	134	0.87883
chr2-239134235-T-C	chr2	239134235	T	C	2469419	PASS	0.38784	afr	0.040172	1	134	0.38784
chr2-239134270-C-T	chr2	239134270	C	T	3908006	PASS	0.22931000000000001	afr	0.053863	4	134	0.22931000000000001
chr2-239139533-G-A	chr2	239139533	G	A	963583	PASS	0.10265	afr	0.04310400000000001	1	134	0.10265
chr2-239144721-A-G	chr2	239144721	A	G	54830770	PASS	0.9604	afr	0.8567410000000005	114	134	0.9604
chr2-239144830-T-C	chr2	239144830	T	C	28463857	PASS	0.9099	sas	0.7533220000000006	103	134	0.9099
chr2-239144830-T-G	chr2	239144830	T	G	28463857	PASS	0	none	0	0	134	1e-6
chr2-239156586-T-C	chr2	239156586	T	C	712	PASS	7.2e-7	nfe	0	1	134	1e-6
chr2-239156727-C-T	chr2	239156727	C	T	15439	PASS	4.1364e-4	nfe	1.0799999999999996e-4	1	134	4.1364e-4
chr2-239156792-C-G	chr2	239156792	C	G	3533822	PASS	0.15221	eas	0.071201	9	134	0.15221
chr2-239156891-GAC-G	chr2	239156891	GAC	G	20624099.97	PASS	0.75255	sas	0.5651080000000003	78	134	0.75255
chr2-239163707-C-A	chr2	239163707	C	A	37191869	PASS	0.96435	afr	0.865383	116	134	0.96435
chr2-239163978-C-T	chr2	239163978	C	T	24080981	PASS	0.71661	sas	0.5507110000000001	75	134	0.71661
chr2-239176273-TCCCTCCCTCTGCCCGGCCTCCCTCCCTCTGCCCGGCCTTCTGCGCCCGCACTCCCTCCCTCTGCCCAGCCTTCCGTGCCCGCAC-*	chr2	239176273	TCCCTCCCTCTGCCCGGCCTCCCTCCCTCTGCCCGGCCTTCTGCGCCCGCACTCCCTCCCTCTGCCCAGCCTTCCGTGCCCGCAC	*	12415189.97	VQSRTrancheINDEL97.00to99.00	0	none	3.6999999999999985e-5	0	98	3.6999999999999985e-5
chr2-239176273-TCCCTCCCTCTGCCCGGCCTCCCTCCCTCTGCCCGGCCTTCTGCGCCCGCACTCCCTCCCTCTGCCCAGCCTTCCGTGCCCGCAC-T	chr2	239176273	TCCCTCCCTCTGCCCGGCCTCCCTCCCTCTGCCCGGCCTTCTGCGCCCGCACTCCCTCCCTCTGCCCAGCCTTCCGTGCCCGCAC	T	12415189.97	VQSRTrancheINDEL97.00to99.00	0.39711	eas	0.246171	64	98	0.39711
chr2-239176285-C-*	chr2	239176285	C	*	316	VQSRTrancheSNP99.80to99.90	0	none	0.2464	64	120	0.2464
chr2-239176285-C-T	chr2	239176285	C	T	316	VQSRTrancheSNP99.80to99.90	0	none	0	0	120	1e-6
chr2-239176286-CCGGCCTCCCTCCCTCTGCCCGGCCTTCTGCGCCCG-*	chr2	239176286	CCGGCCTCCCTCCCTCTGCCCGGCCTTCTGCGCCCG	*	77894.97	VQSRTrancheINDEL99.00to99.50	0	none	0.246049	64	122	0.246049
chr2-239176286-CCGGCCTCCCTCCCTCTGCCCGGCCTTCTGCGCCCG-C	chr2	239176286	CCGGCCTCCCTCCCTCTGCCCGGCCTTCTGCGCCCG	C	77894.97	VQSRTrancheINDEL99.00to99.50	0.010076	afr	0.00147199999999999	0	122	0.010076
chr2-239176292-TCCCTCCCTCTGCCCGGCCTTCTGCGCCCGCACTCCCTCCCTCTGCCCAGCCTTCCGTGCCCGCAC-*	chr2	239176292	TCCCTCCCTCTGCCCGGCCTTCTGCGCCCGCACTCCCTCCCTCTGCCCAGCCTTCCGTGCCCGCAC	*	1936.97	VQSRTrancheINDEL99.50to99.90	0	none	0.247411	64	112	0.247411
chr2-239176292-TCCCTCCCTCTGCCCGGCCTTCTGCGCCCGCACTCCCTCCCTCTGCCCAGCCTTCCGTGCCCGCAC-T	chr2	239176292	TCCCTCCCTCTGCCCGGCCTTCTGCGCCCGCACTCCCTCCCTCTGCCCAGCCTTCCGTGCCCGCAC	T	1936.97	VQSRTrancheINDEL99.50to99.90	4.6e-6	sas	0	0	112	4.6e-6
chr2-239176296-T-*	chr2	239176296	T	*	514	VQSRTrancheSNP99.80to99.90	0	none	0.247411	64	108	0.247411
chr2-239176296-T-A	chr2	239176296	T	A	514	VQSRTrancheSNP99.80to99.90	0	none	9e-6	0	108	9e-6
chr2-239176298-CCTCTGCCCGGCCTTCTGCGCCCG-*	chr2	239176298	CCTCTGCCCGGCCTTCTGCGCCCG	*	59.97	VQSRTrancheINDEL99.50to99.90	0	none	0.247492	64	122	0.247492
chr2-239176298-CCTCTGCCCGGCCTTCTGCGCCCG-C	chr2	239176298	CCTCTGCCCGGCCTTCTGCGCCCG	C	59.97	VQSRTrancheINDEL99.50to99.90	2.405e-5	amr	0	0	122	2.405e-5
chr2-239176300-T-*	chr2	239176300	T	*	820	VQSRTrancheSNP99.80to99.90	0	none	0.247357	64	98	0.247357
chr2-239176300-T-A	chr2	239176300	T	A	820	VQSRTrancheSNP99.80to99.90	0	none	2.2000000000000003e-5	0	98	2.2000000000000003e-5
chr2-239176304-CCCGGCCTTCTGCGCCCG-*	chr2	239176304	CCCGGCCTTCTGCGCCCG	*	324.97	VQSRTrancheINDEL99.00to99.50	0	none	0.247492	64	120	0.247492
chr2-239176304-CCCGGCCTTCTGCGCCCG-C	chr2	239176304	CCCGGCCTTCTGCGCCCG	C	324.97	VQSRTrancheINDEL99.00to99.50	0	none	0	0	120	1e-6
chr2-239176306-C-*	chr2	239176306	C	*	1209	PASS	0	none	0.247384	64	100	0.247384
chr2-239176306-C-A	chr2	239176306	C	A	1209	PASS	0	none	9e-6	0	100	9e-6
chr2-239176306-C-T	chr2	239176306	C	T	1209	PASS	0.11813	mid	3.6000000000000035e-4	0	100	0.11813
chr2-239176314-T-*	chr2	239176314	T	*	5373	PASS	0	none	0.247371	64	98	0.247371
chr2-239176314-T-A	chr2	239176314	T	A	5373	PASS	0	none	1.47e-4	0	98	1.47e-4
chr2-239176314-T-C	chr2	239176314	T	C	5373	PASS	0.074567	mid	3.820000000000003e-4	0	98	0.074567
chr2-239176316-C-*	chr2	239176316	C	*	921	VQSRTrancheSNP99.90to99.95	0	none	0.24729	64	98	0.24729
chr2-239176316-C-A	chr2	239176316	C	A	921	VQSRTrancheSNP99.90to99.95	0	none	0	0	98	1e-6
chr2-239176316-C-T	chr2	239176316	C	T	921	VQSRTrancheSNP99.90to99.95	0.036859	mid	3.160000000000005e-4	0	98	0.036859
chr2-239176321-G-*	chr2	239176321	G	*	1478	VQSRTrancheSNP99.80to99.90	0	none	0.24729	64	98	0.24729
chr2-239176321-G-A	chr2	239176321	G	A	1478	VQSRTrancheSNP99.80to99.90	0.01759	mid	1.88e-4	0	98	0.01759
chr2-239176323-ACTCCCTCCCTCTGCCCAGCCTTCCGTGCCCGCACCCCTCCCTCTGCCCGGCCTCCCTCCCTCTGCCT-*	chr2	239176323	ACTCCCTCCCTCTGCCCAGCCTTCCGTGCCCGCACCCCTCCCTCTGCCCGGCCTCCCTCCCTCTGCCT	*	80083	VQSRTrancheINDEL99.00to99.50	0	none	0.245739	64	96	0.245739
chr2-239176323-ACTCCCTCCCTCTGCCCAGCCTTCCGTGCCCGCACCCCTCCCTCTGCCCGGCCTCCCTCCCTCTGCCT-A	chr2	239176323	ACTCCCTCCCTCTGCCCAGCCTTCCGTGCCCGCACCCCTCCCTCTGCCCGGCCTCCCTCCCTCTGCCT	A	80083	VQSRTrancheINDEL99.00to99.50	6.55e-6	nfe	0	0	96	6.55e-6
chr2-239176323-ACTCCCTCCCTCTGCCCAGCCTTCCGTGCCCGCACCCCTCCCTCTGCCCGGCCTCCCTCCCTCTGCCT-ACTGCCT	chr2	239176323	ACTCCCTCCCTCTGCCCAGCCTTCCGTGCCCGCACCCCTCCCTCTGCCCGGCCTCCCTCCCTCTGCCT	ACTGCCT	80083	VQSRTrancheINDEL99.00to99.50	0	none	0	0	96	1e-6
chr2-239176323-ACTCCCTCCCTCTGCCCAGCCTTCCGTGCCCGCACCCCTCCCTCTGCCCGGCCTCCCTCCCTCTGCCT-AGCCT	chr2	239176323	ACTCCCTCCCTCTGCCCAGCCTTCCGTGCCCGCACCCCTCCCTCTGCCCGGCCTCCCTCCCTCTGCCT	AGCCT	80083	VQSRTrancheINDEL99.00to99.50	0	none	0	0	96	1e-6
chr2-239176323-ACTCCCTCCCTCTGCCCAGCCTTCCGTGCCCGCACCCCTCCCTCTGCCCGGCCTCCCTCCCTCTGCCT-AGCCTCCCTCCCTCTGCCT	chr2	239176323	ACTCCCTCCCTCTGCCCAGCCTTCCGTGCCCGCACCCCTCCCTCTGCCCGGCCTCCCTCCCTCTGCCT	AGCCTCCCTCCCTCTGCCT	80083	VQSRTrancheINDEL99.00to99.50	0	none	0.00149699999999999	0	96	0.00149699999999999
chr2-239176323-ACTCCCTCCCTCTGCCCAGCCTTCCGTGCCCGCACCCCTCCCTCTGCCCGGCCTCCCTCCCTCTGCCT-CCTCCCTCCCTCTGCCCAGCCTTCCGTGCCCGCACCCCTCCCTCTGCCCGGCCTCCCTCCCTCTGCCT	chr2	239176323	ACTCCCTCCCTCTGCCCAGCCTTCCGTGCCCGCACCCCTCCCTCTGCCCGGCCTCCCTCCCTCTGCCT	CCTCCCTCCCTCTGCCCAGCCTTCCGTGCCCGCACCCCTCCCTCTGCCCGGCCTCCCTCCCTCTGCCT	80083	VQSRTrancheINDEL99.00to99.50	0	none	3.3800000000000046e-4	0	96	3.3800000000000046e-4
chr2-239176324-C-*	chr2	239176324	C	*	4684	PASS	0	none	0.247343	64	120	0.247343
chr2-239176324-C-T	chr2	239176324	C	T	4684	PASS	1.08e-6	nfe	9e-6	0	120	9e-6
chr2-239176327-C-*	chr2	239176327	C	*	249	VQSRTrancheSNP99.90to99.95	0	none	0.247222	64	104	0.247222
chr2-239176327-C-A	chr2	239176327	C	A	249	VQSRTrancheSNP99.90to99.95	7.0198e-4	mid	5.2999999999999994e-5	0	104	7.0198e-4
chr2-239176331-C-*	chr2	239176331	C	*	216	VQSRTrancheSNP99.90to99.95	0	none	0.247182	64	98	0.247182
chr2-239176331-C-T	chr2	239176331	C	T	216	VQSRTrancheSNP99.90to99.95	1.1502e-4	eas	3.6999999999999985e-5	0	98	1.1502e-4
chr2-239176334-C-*	chr2	239176334	C	*	132	VQSRTrancheSNP99.95to100.00	0	none	0.247222	64	104	0.247222
chr2-239176334-C-T	chr2	239176334	C	T	132	VQSRTrancheSNP99.95to100.00	4.24e-5	eas	9e-6	0	104	4.24e-5
chr2-239176339-C-*	chr2	239176339	C	*	548	PASS	0	none	0.24733	64	120	0.24733
chr2-239176339-C-G	chr2	239176339	C	G	548	PASS	0	none	0	0	120	1e-6
chr2-239176348-G-*	chr2	239176348	G	*	6665	VQSRTrancheSNP99.80to99.90	0	none	0.247182	64	98	0.247182
chr2-239176348-G-A	chr2	239176348	G	A	6665	VQSRTrancheSNP99.80to99.90	2.3286e-4	nfe	9e-6	0	98	2.3286e-4
chr2-239176350-G-*	chr2	239176350	G	*	3363	VQSRTrancheSNP99.80to99.90	0	none	0.247141	64	96	0.247141
chr2-239176350-G-A	chr2	239176350	G	A	3363	VQSRTrancheSNP99.80to99.90	0	none	0	0	96	1e-6
chr2-239176351-C-*	chr2	239176351	C	*	3928	VQSRTrancheSNP99.80to99.90	0	none	0.247289	64	120	0.247289
chr2-239176351-C-A	chr2	239176351	C	A	3928	VQSRTrancheSNP99.80to99.90	0	none	0	0	120	1e-6
chr2-239176354-G-*	chr2	239176354	G	*	2366	VQSRTrancheSNP99.95to100.00	0	none	0.247262	64	118	0.247262
chr2-239176354-G-A	chr2	239176354	G	A	2366	VQSRTrancheSNP99.95to100.00	2.8164e-4	eas	9e-6	0	118	2.8164e-4
chr2-239176356-A-*	chr2	239176356	A	*	69406	VQSRTrancheSNP99.80to99.90	0	none	0.247101	64	94	0.247101
chr2-239176356-A-C	chr2	239176356	A	C	69406	VQSRTrancheSNP99.80to99.90	0.031862	sas	4.730000000000005e-4	0	94	0.031862
chr2-239176357-C-*	chr2	239176357	C	*	74352.97	VQSRTrancheINDEL97.00to99.00	0	none	0.247087	64	98	0.247087
chr2-239176357-C-CACCTCCCTCTGCCCGGCCT	chr2	239176357	C	CACCTCCCTCTGCCCGGCCT	74352.97	VQSRTrancheINDEL97.00to99.00	0	none	2.2000000000000003e-5	0	98	2.2000000000000003e-5
chr2-239176357-C-CCCCTCCCTCTGCCCGGCCT	chr2	239176357	C	CCCCTCCCTCTGCCCGGCCT	74352.97	VQSRTrancheINDEL97.00to99.00	0.079558	sas	3.3800000000000046e-4	0	98	0.079558
chr2-239176357-C-CCCCTTCCTCTGCCCGGCCT	chr2	239176357	C	CCCCTTCCTCTGCCCGGCCT	74352.97	VQSRTrancheINDEL97.00to99.00	0	none	0	0	98	1e-6
chr2-239176372-G-*	chr2	239176372	G	*	2015183	VQSRTrancheINDEL99.90to99.95	0	none	0.00176699999999999	0	108	0.00176699999999999
chr2-239176372-G-A	chr2	239176372	G	A	2015183	VQSRTrancheINDEL99.90to99.95	0.11399	eas	0.049233	9	108	0.11399
chr2-239176372-G-GGCCTCCCTCCCTCTGCCCA	chr2	239176372	G	GGCCTCCCTCCCTCTGCCCA	2015183	VQSRTrancheINDEL99.90to99.95	4.6562e-4	afr	1.0799999999999996e-4	0	108	4.6562e-4
chr2-239176703-C-A	chr2	239176703	C	A	336	PASS	2.321e-5	nfe	0	1	134	2.321e-5
chr2-239187239-G-A	chr2	239187239	G	A	28734	PASS	0.16418	nfe	0.021106	0	0	0.16418
chr2-239189781-A-T	chr2	239189781	A	T	31792237	PASS	0.74882	sas	0.6114440000000001	81	134	0.74882
chr2-239189811-G-A	chr2	239189811	G	A	1510473	PASS	0.10518	afr	0.03290500000000001	2	134	0.10518
chr2-239189818-C-T	chr2	239189818	C	T	20363	PASS	3.4869e-4	nfe	2.09e-4	1	134	3.4869e-4
chr2-239189825-C-T	chr2	239189825	C	T	4117839	PASS	0.10965	nfe	0.07031700000000002	9	134	0.10965
chr2-239190150-A-*	chr2	239190150	A	*	1686	VQSRTrancheSNP99.90to99.95	0	none	2.2000000000000003e-5	0	106	2.2000000000000003e-5
chr2-239190150-A-C	chr2	239190150	A	C	1686	VQSRTrancheSNP99.90to99.95	1.4244e-4	eas	0.00166799999999999	0	106	0.00166799999999999
chr2-239190151-A-*	chr2	239190151	A	*	9871	VQSRTrancheSNP99.90to99.95	0	none	2.2000000000000003e-5	0	98	2.2000000000000003e-5
chr2-239190151-A-C	chr2	239190151	A	C	9871	VQSRTrancheSNP99.90to99.95	0.0052257	eas	0.00944999999999999	4	98	0.00944999999999999
chr2-239190153-A-*	chr2	239190153	A	*	12897	VQSRTrancheSNP99.90to99.95	0	none	2.2000000000000003e-5	0	104	2.2000000000000003e-5
chr2-239190153-A-C	chr2	239190153	A	C	12897	VQSRTrancheSNP99.90to99.95	0.0059484	eas	0.01041599999999999	6	104	0.01041599999999999
chr2-239190155-A-*	chr2	239190155	A	*	13459	VQSRTrancheSNP99.90to99.95	0	none	9e-6	0	104	9e-6
chr2-239190155-A-C	chr2	239190155	A	C	13459	VQSRTrancheSNP99.90to99.95	0.0064133	eas	0.01153899999999998	5	104	0.01153899999999998
chr2-239190157-T-*	chr2	239190157	T	*	6146	VQSRTrancheSNP99.90to99.95	0	none	2.2000000000000003e-5	0	110	2.2000000000000003e-5
chr2-239190157-T-A	chr2	239190157	T	A	6146	VQSRTrancheSNP99.90to99.95	0	none	0	0	110	1e-6
chr2-239190157-T-C	chr2	239190157	T	C	6146	VQSRTrancheSNP99.90to99.95	3.8e-7	nfe	0	0	110	1e-6
chr2-239190157-T-G	chr2	239190157	T	G	6146	VQSRTrancheSNP99.90to99.95	0.0028075	eas	0.005413	4	110	0.005413
chr2-239190159-GCCACCTTCAC-*	chr2	239190159	GCCACCTTCAC	*	125	VQSRTrancheINDEL95.00to96.00	0	none	9e-6	0	128	9e-6
chr2-239190159-GCCACCTTCAC-CCCACCTTCAC	chr2	239190159	GCCACCTTCAC	CCCACCTTCAC	125	VQSRTrancheINDEL95.00to96.00	0	none	8.9e-5	0	128	8.9e-5
chr2-239190159-GCCACCTTCAC-G	chr2	239190159	GCCACCTTCAC	G	125	VQSRTrancheINDEL95.00to96.00	0	none	0	0	128	1e-6
chr2-239190159-GCCACCTTCAC-TCCACCTTCAC	chr2	239190159	GCCACCTTCAC	TCCACCTTCAC	125	VQSRTrancheINDEL95.00to96.00	0	none	0	0	128	1e-6
chr2-239190162-A-*	chr2	239190162	A	*	3001	VQSRTrancheSNP99.90to99.95	0	none	0	0	120	1e-6
chr2-239190162-A-C	chr2	239190162	A	C	3001	VQSRTrancheSNP99.90to99.95	5.2618e-4	eas	0.003168	1	120	0.003168
chr2-239190162-A-G	chr2	239190162	A	G	3001	VQSRTrancheSNP99.90to99.95	0	none	0	0	120	1e-6
chr2-239190165-TTCAC-*	chr2	239190165	TTCAC	*	1386	VQSRTrancheINDEL99.50to99.90	0	none	3.6999999999999985e-5	0	112	3.6999999999999985e-5
chr2-239190165-TTCAC-ATCAC	chr2	239190165	TTCAC	ATCAC	1386	VQSRTrancheINDEL99.50to99.90	0	none	0	0	112	1e-6
chr2-239190165-TTCAC-CTCAC	chr2	239190165	TTCAC	CTCAC	1386	VQSRTrancheINDEL99.50to99.90	0	none	2.2000000000000003e-5	0	112	2.2000000000000003e-5
chr2-239190165-TTCAC-GTCAC	chr2	239190165	TTCAC	GTCAC	1386	VQSRTrancheINDEL99.50to99.90	0	none	0.00108299999999999	1	112	0.00108299999999999
chr2-239190165-TTCAC-T	chr2	239190165	TTCAC	T	1386	VQSRTrancheINDEL99.50to99.90	0	none	0	0	112	1e-6
chr2-239190166-TCAC-*	chr2	239190166	TCAC	*	1816	VQSRTrancheINDEL99.50to99.90	0	none	5.2999999999999994e-5	0	110	5.2999999999999994e-5
chr2-239190166-TCAC-ACAC	chr2	239190166	TCAC	ACAC	1816	VQSRTrancheINDEL99.50to99.90	0	none	3.6999999999999985e-5	0	110	3.6999999999999985e-5
chr2-239190166-TCAC-CCAC	chr2	239190166	TCAC	CCAC	1816	VQSRTrancheINDEL99.50to99.90	0	none	3.160000000000005e-4	0	110	3.160000000000005e-4
chr2-239190166-TCAC-GCAC	chr2	239190166	TCAC	GCAC	1816	VQSRTrancheINDEL99.50to99.90	0	none	0.00122799999999999	0	110	0.00122799999999999
chr2-239190166-TCAC-T	chr2	239190166	TCAC	T	1816	VQSRTrancheINDEL99.50to99.90	0	none	0	0	110	1e-6
chr2-239190166-TCAC-TC	chr2	239190166	TCAC	TC	1816	VQSRTrancheINDEL99.50to99.90	0	none	0	0	110	1e-6
chr2-239190168-A-*	chr2	239190168	A	*	33953	ExcessHet	0	none	7.099999999999998e-5	0	76	7.099999999999998e-5
chr2-239190168-A-AG	chr2	239190168	A	AG	33953	ExcessHet	0	none	8.9e-5	0	76	8.9e-5
chr2-239190168-A-C	chr2	239190168	A	C	33953	ExcessHet	0.10147	nfe	0.02839700000000001	12	76	0.10147
chr2-239190168-A-G	chr2	239190168	A	G	33953	ExcessHet	6.18e-6	sas	1.27e-4	0	76	1.27e-4
chr2-239190168-A-T	chr2	239190168	A	T	33953	ExcessHet	0	none	0	0	76	1e-6
chr2-239190174-CGG-*	chr2	239190174	CGG	*	2663562	ExcessHet	0	none	3.6999999999999985e-5	0	108	3.6999999999999985e-5
chr2-239190174-CGG-C	chr2	239190174	CGG	C	2663562	ExcessHet	6.4869e-4	nfe	0.00137399999999999	0	108	0.00137399999999999
chr2-239190174-CGG-CG	chr2	239190174	CGG	CG	2663562	ExcessHet	0	none	0.3501839999999996	49	108	0.3501839999999996
chr2-239190174-CGG-CGGG	chr2	239190174	CGG	CGGG	2663562	ExcessHet	0	none	0.02016500000000002	0	108	0.02016500000000002
chr2-239190174-CGG-CGGGG	chr2	239190174	CGG	CGGGG	2663562	ExcessHet	0	none	0.00179099999999999	0	108	0.00179099999999999
chr2-239190174-CGG-CGGGGCGGG	chr2	239190174	CGG	CGGGGCGGG	2663562	ExcessHet	0	none	0	0	108	1e-6
chr2-239190174-CGG-CGGGGGGG	chr2	239190174	CGG	CGGGGGGG	2663562	ExcessHet	0	none	7.099999999999998e-5	0	108	7.099999999999998e-5
chr2-239190174-CGG-CGGGGGGGG	chr2	239190174	CGG	CGGGGGGGG	2663562	ExcessHet	0	none	7.099999999999998e-5	0	108	7.099999999999998e-5
chr2-239190174-CGG-CGGGGGGGGG	chr2	239190174	CGG	CGGGGGGGGG	2663562	ExcessHet	0	none	3.160000000000005e-4	0	108	3.160000000000005e-4
chr2-239190174-CGG-CGGGGGGGGGG	chr2	239190174	CGG	CGGGGGGGGGG	2663562	ExcessHet	0	none	3.160000000000005e-4	0	108	3.160000000000005e-4
chr2-239190174-CGG-CGGGGGGGGGGG	chr2	239190174	CGG	CGGGGGGGGGGG	2663562	ExcessHet	0	none	1.27e-4	0	108	1.27e-4
chr2-239190174-CGG-CGGGGGGGGGGGGG	chr2	239190174	CGG	CGGGGGGGGGGGGG	2663562	ExcessHet	0	none	0	0	108	1e-6
chr2-239190174-CGG-GGG	chr2	239190174	CGG	GGG	2663562	ExcessHet	0	none	0.004387	0	108	0.004387
chr2-239190174-CGG-TGG	chr2	239190174	CGG	TGG	2663562	ExcessHet	0	none	0.00130099999999999	0	108	0.00130099999999999
chr2-239190175-G-*	chr2	239190175	G	*	4295	PASS	0	none	0.3515339999999997	49	108	0.3515339999999997
chr2-239190175-G-A	chr2	239190175	G	A	4295	PASS	0.002305	afr	9e-6	0	108	0.002305
chr2-239190175-G-C	chr2	239190175	G	C	4295	PASS	8.321e-5	afr	1.6699999999999994e-4	0	108	1.6699999999999994e-4
chr2-239190175-G-T	chr2	239190175	G	T	4295	PASS	0.0010497	amr	1.47e-4	0	108	0.0010497
chr2-239190185-T-*	chr2	239190185	T	*	1926	VQSRTrancheINDEL99.50to99.90	0	none	3.6999999999999985e-5	0	104	3.6999999999999985e-5
chr2-239190185-T-A	chr2	239190185	T	A	1926	VQSRTrancheINDEL99.50to99.90	4.7358e-4	afr	6.330000000000003e-4	0	104	6.330000000000003e-4
chr2-239190185-T-C	chr2	239190185	T	C	1926	VQSRTrancheINDEL99.50to99.90	3.1475e-4	eas	0.00159399999999999	0	104	0.00159399999999999
chr2-239190185-T-G	chr2	239190185	T	G	1926	VQSRTrancheINDEL99.50to99.90	1.399e-5	nfe	2.5100000000000014e-4	0	104	2.5100000000000014e-4
chr2-239190185-T-TGGGGGGGCCC	chr2	239190185	T	TGGGGGGGCCC	1926	VQSRTrancheINDEL99.50to99.90	0	none	0	0	104	1e-6
chr2-239190186-T-*	chr2	239190186	T	*	460	PASS	0	none	0	0	104	1e-6
chr2-239190186-T-A	chr2	239190186	T	A	460	PASS	8.299e-5	nfe	6.560000000000002e-4	1	104	6.560000000000002e-4
chr2-239190186-T-G	chr2	239190186	T	G	460	PASS	8.9e-7	nfe	2.2000000000000003e-5	0	104	2.2000000000000003e-5
chr2-239236558-G-A	chr2	239236558	G	A	132625	PASS	0.052005	eas	0.003957	1	134	0.052005
chr2-239352930-G-*	chr2	239352930	G	*	557542	PASS	0	none	1.47e-4	0	128	1.47e-4
chr2-239352930-G-A	chr2	239352930	G	A	557542	PASS	0.072014	nfe	0.05444200000000002	9	128	0.072014
chr2-239353011-CTT-C	chr2	239353011	CTT	C	24882.97	PASS	0	none	3.6999999999999985e-5	0	68	3.6999999999999985e-5
chr2-239353011-CTT-CT	chr2	239353011	CTT	CT	24882.97	PASS	0	none	0.006333	0	68	0.006333
chr2-239353011-CTT-CTTT	chr2	239353011	CTT	CTTT	24882.97	PASS	0	none	0.01503799999999998	0	68	0.01503799999999998
chr2-239353011-CTT-CTTTT	chr2	239353011	CTT	CTTTT	24882.97	PASS	0	none	3.6999999999999985e-5	0	68	3.6999999999999985e-5
chr2-239353066-C-T	chr2	239353066	C	T	350579	PASS	0.082864	nfe	0.05863700000000001	1	10	0.082864
chr2-239578479-T-C	chr2	239578479	T	C	23951515	PASS	0.5097	nfe	0.31615699999999997	0	0	0.5097
chr2-239578600-A-C	chr2	239578600	A	C	9776215	PASS	0.15731	amr	0.09370600000000004	0	0	0.15731
chr2-239578719-A-G	chr2	239578719	A	G	55234990	PASS	0.94424	afr	0.563432	0	0	0.94424
chr2-239586103-A-G	chr2	239586103	A	G	25070	PASS	0	none	0.018685	0	0	0.018685
chr2-239800643-CACCAATCAGCATTCTGTAAAAATGG-*	chr2	239800643	CACCAATCAGCATTCTGTAAAAATGG	*	31796.97	PASS	0	none	9e-6	0	0	9e-6
chr2-239800643-CACCAATCAGCATTCTGTAAAAATGG-C	chr2	239800643	CACCAATCAGCATTCTGTAAAAATGG	C	31796.97	PASS	0	none	0.01684600000000002	0	0	0.01684600000000002
chr2-239800645-CCAATCAGCATTCTGTAAAAATGG-*	chr2	239800645	CCAATCAGCATTCTGTAAAAATGG	*	40.97	PASS	0	none	0.01684600000000002	0	0	0.01684600000000002
chr2-239800645-CCAATCAGCATTCTGTAAAAATGG-C	chr2	239800645	CCAATCAGCATTCTGTAAAAATGG	C	40.97	PASS	0	none	9e-6	0	0	9e-6
chr2-239800650-CA-*	chr2	239800650	CA	*	13674.97	PASS	0	none	0.01689800000000002	0	0	0.01689800000000002
chr2-239800650-CA-C	chr2	239800650	CA	C	13674.97	PASS	0	none	0.006295	0	0	0.006295
chr2-239800651-A-*	chr2	239800651	A	*	1598	PASS	0	none	0.02369000000000002	0	0	0.02369000000000002
chr2-239800651-A-G	chr2	239800651	A	G	1598	PASS	0	none	9.610000000000004e-4	0	0	9.610000000000004e-4
chr2-239800652-GCATTCTGTAAAAATGGACCAATCA-*	chr2	239800652	GCATTCTGTAAAAATGGACCAATCA	*	13637.97	PASS	0	none	0.01689800000000002	0	0	0.01689800000000002
chr2-239800652-GCATTCTGTAAAAATGGACCAATCA-G	chr2	239800652	GCATTCTGTAAAAATGGACCAATCA	G	13637.97	PASS	0	none	0.006218	0	0	0.006218
chr2-239800660-TA-*	chr2	239800660	TA	*	1329.97	PASS	0	none	0.02361100000000002	0	0	0.02361100000000002
chr2-239800660-TA-T	chr2	239800660	TA	T	1329.97	PASS	0	none	8.180000000000003e-4	0	0	8.180000000000003e-4
chr2-239802456-C-T	chr2	239802456	C	T	59183	PASS	0.51088	nfe	0.04	0	0	0.51088
chr2-239802775-T-C	chr2	239802775	T	C	4594	PASS	0.014806	nfe	0.002906	0	0	0.014806
chr2-239802883-CAAA-*	chr2	239802883	CAAA	*	10903	PASS	0	none	0.002132	0	0	0.002132
chr2-239802883-CAAA-AAAA	chr2	239802883	CAAA	AAAA	10903	PASS	0	none	0.00117599999999999	0	0	0.00117599999999999
chr2-239802883-CAAA-C	chr2	239802883	CAAA	C	10903	PASS	0	none	2.2000000000000003e-5	0	0	2.2000000000000003e-5
chr2-239802883-CAAA-CA	chr2	239802883	CAAA	CA	10903	PASS	0	none	7.480000000000004e-4	0	0	7.480000000000004e-4
chr2-239802883-CAAA-CAA	chr2	239802883	CAAA	CAA	10903	PASS	0	none	0.003891	0	0	0.003891
chr2-239802883-CAAA-CAAAA	chr2	239802883	CAAA	CAAAA	10903	PASS	0	none	7.480000000000004e-4	0	0	7.480000000000004e-4
chr2-239802883-CAAA-CAAAAA	chr2	239802883	CAAA	CAAAAA	10903	PASS	0	none	9e-6	0	0	9e-6
chr2-239802883-CAAA-CAAAAAA	chr2	239802883	CAAA	CAAAAAA	10903	PASS	0	none	9e-6	0	0	9e-6
chr2-239802883-CAAA-TAAA	chr2	239802883	CAAA	TAAA	10903	PASS	0	none	0.00154099999999999	0	0	0.00154099999999999
chr2-239802884-A-*	chr2	239802884	A	*	3506	PASS	0	none	0.004961	0	0	0.004961
chr2-239802884-A-T	chr2	239802884	A	T	3506	PASS	0	none	0.00171199999999999	0	0	0.00171199999999999
chr2-239802925-TATA-CATA	chr2	239802925	TATA	CATA	4289	PASS	0	none	9e-6	0	0	9e-6
chr2-239802925-TATA-T	chr2	239802925	TATA	T	4289	PASS	0	none	0.00190899999999999	0	0	0.00190899999999999
chr2-239802942-C-T	chr2	239802942	C	T	4222	PASS	0	none	0.00183499999999999	0	0	0.00183499999999999
chr2-239960487-G-A	chr2	239960487	G	A	10274	PASS	0.1792	afr	0.004044	0	0	0.1792
chr2-239960680-G-A	chr2	239960680	G	A	750322	PASS	0.18016	eas	0.10088600000000002	0	4	0.18016
chr2-239960680-G-T	chr2	239960680	G	T	750322	PASS	0	none	0	0	4	1e-6
chr2-239960704-C-T	chr2	239960704	C	T	2095587	PASS	0.36744	eas	0.219301	3	12	0.36744
chr2-239960711-G-A	chr2	239960711	G	A	38406	PASS	0.076045	amr	0.003995	0	14	0.076045
chr2-239960810-G-A	chr2	239960810	G	A	1966044	PASS	0.15911	sas	0.12239800000000002	17	120	0.15911
chr2-239960944-A-G	chr2	239960944	A	G	312	PASS	0	none	0	1	134	1e-6
chr2-239961190-TG-T	chr2	239961190	TG	T	16540087.97	PASS	0.34554	eas	0.27855799999999953	38	134	0.34554
chr2-239961191-G-*	chr2	239961191	G	*	922	PASS	0	none	0.27855799999999953	38	134	0.27855799999999953
chr2-239961191-G-C	chr2	239961191	G	C	922	PASS	0.0015115	afr	9e-6	0	134	0.0015115
chr2-239961274-C-G	chr2	239961274	C	G	5311401	PASS	0.15943	sas	0.132665	19	134	0.15943
chr2-239982024-C-A	chr2	239982024	C	A	109800	PASS	0.019329	mid	0.01071199999999998	1	134	0.019329
chr2-239982046-C-T	chr2	239982046	C	T	4803321	PASS	0.38706	eas	0.2897899999999994	38	134	0.38706
chr2-239983405-C-A	chr2	239983405	C	A	11112945	PASS	0.78182	afr	0.680342	87	134	0.78182
chr2-239983633-C-T	chr2	239983633	C	T	18492494	PASS	0.47076	afr	0.3926739999999999	49	134	0.47076
chr2-239983709-A-G	chr2	239983709	A	G	19454	PASS	5.5077e-4	sas	3.820000000000003e-4	1	134	5.5077e-4
chr2-239983729-T-A	chr2	239983729	T	A	13437379	PASS	2.165e-5	amr	7.099999999999998e-5	0	134	7.099999999999998e-5
chr2-239983729-T-C	chr2	239983729	T	C	13437379	PASS	0.45671	amr	0.3738879999999995	48	134	0.45671
chr2-239983730-C-T	chr2	239983730	C	T	13437398	PASS	0.45672	amr	0.3739429999999994	48	134	0.45672
chr2-239983835-A-G	chr2	239983835	A	G	88146	PASS	0.0086334	nfe	0.005236	1	134	0.0086334
chr2-239990333-AGCCT-A	chr2	239990333	AGCCT	A	657455.97	PASS	0.030661	mid	0.02279700000000001	2	134	0.030661
chr2-240007254-CAAGAACCT-C	chr2	240007254	CAAGAACCT	C	6905.97	VQSRTrancheINDEL95.00to96.00	0.0088201	eas	7.099999999999998e-5	1	134	0.0088201
chr2-240007349-T-C	chr2	240007349	T	C	13151528	PASS	0.46282	amr	0.37150999999999945	48	134	0.46282
chr2-240011654-C-T	chr2	240011654	C	T	387589	PASS	0.0081774	amr	0.007483	4	134	0.0081774
chr2-240011970-T-A	chr2	240011970	T	A	94045	PASS	0	none	0	0	106	1e-6
chr2-240011970-T-C	chr2	240011970	T	C	94045	PASS	0.017	nfe	0.00916499999999998	0	106	0.017
chr2-240012088-CTCT-C	chr2	240012088	CTCT	C	465029.97	PASS	0.13345	amr	0.053945	0	8	0.13345
chr2-240012090-C-*	chr2	240012090	C	*	91	PASS	0	none	0.053945	0	8	0.053945
chr2-240012090-C-G	chr2	240012090	C	G	91	PASS	0	none	0	0	8	1e-6
chr2-240012159-C-T	chr2	240012159	C	T	12413	PASS	0.0045581	afr	0.002033	0	0	0.0045581
chr2-240012186-C-T	chr2	240012186	C	T	789338	PASS	0.34798	eas	0.172148	0	0	0.34798
chr2-240013957-G-A	chr2	240013957	G	A	43555	PASS	0.11863	nfe	0.027176	0	0	0.11863
chr2-240014588-C-A	chr2	240014588	C	A	2040130	PASS	0.15225	amr	0.074198	10	132	0.15225
chr2-240014662-G-A	chr2	240014662	G	A	6278906	PASS	0.15828	nfe	0.132476	19	134	0.15828
chr2-240014673-AG-A	chr2	240014673	AG	A	636063.97	PASS	0.012024	nfe	0.01146999999999998	5	134	0.012024
chr2-240014693-A-G	chr2	240014693	A	G	16265289	PASS	0.39637	eas	0.28711699999999996	38	134	0.39637
chr2-240017826-C-T	chr2	240017826	C	T	4919898	PASS	0.15786	nfe	0.132369	19	134	0.15786
chr2-240017969-A-G	chr2	240017969	A	G	317	PASS	3.6e-7	nfe	0	1	134	1e-6
chr2-240018317-G-A	chr2	240018317	G	A	6797154	PASS	0.34475	eas	0.2774789999999995	38	134	0.34475
chr2-240018384-G-A	chr2	240018384	G	A	4567011	PASS	0.26088	afr	0.154113	20	134	0.26088
chr2-240018712-C-T	chr2	240018712	C	T	22881073	PASS	0.74682	afr	0.6307980000000004	81	134	0.74682
chr2-240022311-T-C	chr2	240022311	T	C	19718321	PASS	0.78253	afr	0.6389740000000006	81	134	0.78253
chr2-240022435-A-G	chr2	240022435	A	G	15806180	PASS	0.8675	afr	0.7156520000000002	91	134	0.8675
chr2-240022479-TG-T	chr2	240022479	TG	T	225517.97	PASS	0.13704	afr	0.01317299999999998	1	134	0.13704
chr2-240025092-A-AG	chr2	240025092	A	AG	801122.97	PASS	0.11451	amr	0.058425	3	78	0.11451
chr2-240025164-TCCCCACCCC-CCCCCACCCC	chr2	240025164	TCCCCACCCC	CCCCCACCCC	204780	ExcessHet	0	none	0	0	102	1e-6
chr2-240025164-TCCCCACCCC-T	chr2	240025164	TCCCCACCCC	T	204780	ExcessHet	0	none	0	0	102	1e-6
chr2-240025164-TCCCCACCCC-TACCCC	chr2	240025164	TCCCCACCCC	TACCCC	204780	ExcessHet	0	none	0	0	102	1e-6
chr2-240025164-TCCCCACCCC-TCCCCCACCCC	chr2	240025164	TCCCCACCCC	TCCCCCACCCC	204780	ExcessHet	0	none	9e-6	0	102	9e-6
chr2-240025164-TCCCCACCCC-TCCCCCCCCCACCCC	chr2	240025164	TCCCCACCCC	TCCCCCCCCCACCCC	204780	ExcessHet	0	none	0	0	102	1e-6
chr2-240025164-TCCCCACCCC-TCCCCCCCCCCCCCCCCCCCCCCCCCCCCCCCCCCCCCCCACCCC	chr2	240025164	TCCCCACCCC	TCCCCCCCCCCCCCCCCCCCCCCCCCCCCCCCCCCCCCCCACCCC	204780	ExcessHet	0	none	0	0	102	1e-6
chr2-240025164-TCCCCACCCC-TCCCCCCCCCCCCCCCCCCCCCCCCCCCCCCCCCCCCCCCCCCCCCCCCCCCCCCCCCCCCCCCCACCCC	chr2	240025164	TCCCCACCCC	TCCCCCCCCCCCCCCCCCCCCCCCCCCCCCCCCCCCCCCCCCCCCCCCCCCCCCCCCCCCCCCCCACCCC	204780	ExcessHet	0	none	0	0	102	1e-6
chr2-240025164-TCCCCACCCC-TGCCCCACCCC	chr2	240025164	TCCCCACCCC	TGCCCCACCCC	204780	ExcessHet	0	none	0.00174199999999999	0	102	0.00174199999999999
chr2-240025164-TCCCCACCCC-TGCCCCCACCCC	chr2	240025164	TCCCCACCCC	TGCCCCCACCCC	204780	ExcessHet	0	none	0.00841	0	102	0.00841
chr2-240025164-TCCCCACCCC-TGCCCCCCACCCC	chr2	240025164	TCCCCACCCC	TGCCCCCCACCCC	204780	ExcessHet	0	none	0.00166799999999999	0	102	0.00166799999999999
chr2-240025164-TCCCCACCCC-TGCCCCCCCACCCC	chr2	240025164	TCCCCACCCC	TGCCCCCCCACCCC	204780	ExcessHet	0	none	0.00913799999999998	0	102	0.00913799999999998
chr2-240025164-TCCCCACCCC-TGCCCCCCCCACCCC	chr2	240025164	TCCCCACCCC	TGCCCCCCCCACCCC	204780	ExcessHet	0	none	0.00166799999999999	0	102	0.00166799999999999
chr2-240025164-TCCCCACCCC-TGCCCCCCCCCACCCC	chr2	240025164	TCCCCACCCC	TGCCCCCCCCCACCCC	204780	ExcessHet	0	none	9e-6	0	102	9e-6
chr2-240025164-TCCCCACCCC-TGCCCCCCCCCCACCCC	chr2	240025164	TCCCCACCCC	TGCCCCCCCCCCACCCC	204780	ExcessHet	0	none	1.6699999999999994e-4	0	102	1.6699999999999994e-4
chr2-240025164-TCCCCACCCC-TGCCCCCCCCCCCCACCCC	chr2	240025164	TCCCCACCCC	TGCCCCCCCCCCCCACCCC	204780	ExcessHet	0	none	1.88e-4	0	102	1.88e-4
chr2-240025164-TCCCCACCCC-TGCCCCCCCCCCCCCACCCC	chr2	240025164	TCCCCACCCC	TGCCCCCCCCCCCCCACCCC	204780	ExcessHet	0	none	5.180000000000002e-4	0	102	5.180000000000002e-4
chr2-240025164-TCCCCACCCC-TGCCCCCCCCCCCCCCCACCCC	chr2	240025164	TCCCCACCCC	TGCCCCCCCCCCCCCCCACCCC	204780	ExcessHet	0	none	2.9400000000000004e-4	0	102	2.9400000000000004e-4
chr2-240025164-TCCCCACCCC-TGCCCCCCCCCCCCCCCCCACCCC	chr2	240025164	TCCCCACCCC	TGCCCCCCCCCCCCCCCCCACCCC	204780	ExcessHet	0	none	3.6999999999999985e-5	0	102	3.6999999999999985e-5
chr2-240025164-TCCCCACCCC-TGCCCCCCCCCCCCCCCCCCACCCC	chr2	240025164	TCCCCACCCC	TGCCCCCCCCCCCCCCCCCCACCCC	204780	ExcessHet	0	none	5.2999999999999994e-5	0	102	5.2999999999999994e-5
chr2-240025164-TCCCCACCCC-TGCCCCCCCCCCCCCCCCCCCACCCC	chr2	240025164	TCCCCACCCC	TGCCCCCCCCCCCCCCCCCCCACCCC	204780	ExcessHet	0	none	1.0799999999999996e-4	0	102	1.0799999999999996e-4
chr2-240025164-TCCCCACCCC-TGCCCCCCCCCCCCCCCCCCCCACCCC	chr2	240025164	TCCCCACCCC	TGCCCCCCCCCCCCCCCCCCCCACCCC	204780	ExcessHet	0	none	1.6699999999999994e-4	0	102	1.6699999999999994e-4
chr2-240025164-TCCCCACCCC-TGCCCCCCCCCCCCCCCCCCCCCACCCC	chr2	240025164	TCCCCACCCC	TGCCCCCCCCCCCCCCCCCCCCCACCCC	204780	ExcessHet	0	none	3.820000000000003e-4	0	102	3.820000000000003e-4
chr2-240025164-TCCCCACCCC-TGCCCCCCCCCCCCCCCCCCCCCCACCCC	chr2	240025164	TCCCCACCCC	TGCCCCCCCCCCCCCCCCCCCCCCACCCC	204780	ExcessHet	0	none	2.09e-4	0	102	2.09e-4
chr2-240025164-TCCCCACCCC-TGCCCCCCCCCCCCCCCCCCCCCCCACCCC	chr2	240025164	TCCCCACCCC	TGCCCCCCCCCCCCCCCCCCCCCCCACCCC	204780	ExcessHet	0	none	2.720000000000003e-4	0	102	2.720000000000003e-4
chr2-240025164-TCCCCACCCC-TGCCCCCCCCCCCCCCCCCCCCCCCCACCCC	chr2	240025164	TCCCCACCCC	TGCCCCCCCCCCCCCCCCCCCCCCCCACCCC	204780	ExcessHet	0	none	5.2999999999999994e-5	0	102	5.2999999999999994e-5
chr2-240025164-TCCCCACCCC-TGGCCCCACCCC	chr2	240025164	TCCCCACCCC	TGGCCCCACCCC	204780	ExcessHet	0	none	1.47e-4	0	102	1.47e-4
chr2-240025164-TCCCCACCCC-TGGCCCCCACCCC	chr2	240025164	TCCCCACCCC	TGGCCCCCACCCC	204780	ExcessHet	0	none	9e-6	0	102	9e-6
chr2-240025164-TCCCCACCCC-TGGCCCCCCCCACCCC	chr2	240025164	TCCCCACCCC	TGGCCCCCCCCACCCC	204780	ExcessHet	0	none	9e-6	0	102	9e-6
chr2-240025164-TCCCCACCCC-TGGCCCCCCCCCACCCC	chr2	240025164	TCCCCACCCC	TGGCCCCCCCCCACCCC	204780	ExcessHet	0	none	0	0	102	1e-6
chr2-240025164-TCCCCACCCC-TGGCCCCCCCCCCCCACCCC	chr2	240025164	TCCCCACCCC	TGGCCCCCCCCCCCCACCCC	204780	ExcessHet	0	none	9e-6	0	102	9e-6
chr2-240025164-TCCCCACCCC-TGGCCCCCCCCCCCCCCCCACCCC	chr2	240025164	TCCCCACCCC	TGGCCCCCCCCCCCCCCCCACCCC	204780	ExcessHet	0	none	0	0	102	1e-6
chr2-240025164-TCCCCACCCC-TGGCCCCCCCCCCCCCCCCCCCCCCCACCCC	chr2	240025164	TCCCCACCCC	TGGCCCCCCCCCCCCCCCCCCCCCCCACCCC	204780	ExcessHet	0	none	0	0	102	1e-6
chr2-240025165-C-*	chr2	240025165	C	*	59625	PASS	0	none	9e-6	0	74	9e-6
chr2-240025165-C-A	chr2	240025165	C	A	59625	PASS	4.37e-6	nfe	9e-6	0	74	9e-6
chr2-240025165-C-G	chr2	240025165	C	G	59625	PASS	0.11933	nfe	0.01354499999999999	0	74	0.11933
chr2-240025169-A-*	chr2	240025169	A	*	1511004	ExcessHet	0	none	0.015684	0	44	0.015684
chr2-240025169-A-AC	chr2	240025169	A	AC	1511004	ExcessHet	1.825e-5	sas	3.6999999999999985e-5	0	44	3.6999999999999985e-5
chr2-240025169-A-C	chr2	240025169	A	C	1511004	ExcessHet	0.53504	nfe	0.17514900000000003	10	44	0.53504
chr2-240025173-CGCCACCCCGCCACCCT-*	chr2	240025173	CGCCACCCCGCCACCCT	*	3171079.97	VQSRTrancheINDEL95.00to96.00	0	none	3.6999999999999985e-5	0	100	3.6999999999999985e-5
chr2-240025173-CGCCACCCCGCCACCCT-C	chr2	240025173	CGCCACCCCGCCACCCT	C	3171079.97	VQSRTrancheINDEL95.00to96.00	0.29991	afr	0.13494100000000003	12	100	0.29991
chr2-240025173-CGCCACCCCGCCACCCT-CCCACCCCGCCACCCT	chr2	240025173	CGCCACCCCGCCACCCT	CCCACCCCGCCACCCT	3171079.97	VQSRTrancheINDEL95.00to96.00	0	none	1.88e-4	0	100	1.88e-4
chr2-240025173-CGCCACCCCGCCACCCT-CCCCCGCCACCCT	chr2	240025173	CGCCACCCCGCCACCCT	CCCCCGCCACCCT	3171079.97	VQSRTrancheINDEL95.00to96.00	0	none	9.390000000000004e-4	0	100	9.390000000000004e-4
chr2-240025173-CGCCACCCCGCCACCCT-CGCCACCCCGCCACCCTGCCACCCCGCCACCCT	chr2	240025173	CGCCACCCCGCCACCCT	CGCCACCCCGCCACCCTGCCACCCCGCCACCCT	3171079.97	VQSRTrancheINDEL95.00to96.00	0	none	8.9e-5	0	100	8.9e-5
chr2-240025173-CGCCACCCCGCCACCCT-CGCCACCCTGCCACCCCGCCACCCT	chr2	240025173	CGCCACCCCGCCACCCT	CGCCACCCTGCCACCCCGCCACCCT	3171079.97	VQSRTrancheINDEL95.00to96.00	0	none	9e-6	0	100	9e-6
chr2-240025174-G-*	chr2	240025174	G	*	1584269	ExcessHet	0	none	0.134046	12	48	0.134046
chr2-240025174-G-C	chr2	240025174	G	C	1584269	ExcessHet	0.48689	nfe	0.150127	7	48	0.48689
chr2-240025176-CA-*	chr2	240025176	CA	*	17630.97	PASS	0	none	0.131251	11	98	0.131251
chr2-240025176-CA-C	chr2	240025176	CA	C	17630.97	PASS	4.355e-5	nfe	1.9e-4	0	98	1.9e-4
chr2-240025177-A-*	chr2	240025177	A	*	1450366	ExcessHet	0	none	0.133501	10	48	0.133501
chr2-240025177-A-C	chr2	240025177	A	C	1450366	ExcessHet	0.43497	nfe	0.14084400000000002	6	48	0.43497
chr2-240025178-CCCCGCCACCCTGCCA-*	chr2	240025178	CCCCGCCACCCTGCCA	*	5244	VQSRTrancheINDEL95.00to96.00	0	none	0.130254	11	98	0.130254
chr2-240025178-CCCCGCCACCCTGCCA-C	chr2	240025178	CCCCGCCACCCTGCCA	C	5244	VQSRTrancheINDEL95.00to96.00	0	none	9e-6	0	98	9e-6
chr2-240025178-CCCCGCCACCCTGCCA-TCCCGCCACCCTGCCA	chr2	240025178	CCCCGCCACCCTGCCA	TCCCGCCACCCTGCCA	5244	VQSRTrancheINDEL95.00to96.00	0	none	0	0	98	1e-6
chr2-240025180-C-*	chr2	240025180	C	*	51	PASS	0	none	0.13029500000000002	11	102	0.13029500000000002
chr2-240025180-C-A	chr2	240025180	C	A	51	PASS	0	none	0	0	102	1e-6
chr2-240025181-CGCCACCCTGCCA-*	chr2	240025181	CGCCACCCTGCCA	*	55706	PASS	0	none	0.130342	11	110	0.130342
chr2-240025181-CGCCACCCTGCCA-AGCCACCCTGCCA	chr2	240025181	CGCCACCCTGCCA	AGCCACCCTGCCA	55706	PASS	0	none	2.2000000000000003e-5	0	110	2.2000000000000003e-5
chr2-240025181-CGCCACCCTGCCA-C	chr2	240025181	CGCCACCCTGCCA	C	55706	PASS	0	none	8.999999999999999e-5	0	110	8.999999999999999e-5
chr2-240025181-CGCCACCCTGCCA-CCCCTGCCA	chr2	240025181	CGCCACCCTGCCA	CCCCTGCCA	55706	PASS	0	none	7.360000000000004e-4	0	110	7.360000000000004e-4
chr2-240025181-CGCCACCCTGCCA-CGCCA	chr2	240025181	CGCCACCCTGCCA	CGCCA	55706	PASS	0	none	2.2000000000000003e-5	0	110	2.2000000000000003e-5
chr2-240025182-G-*	chr2	240025182	G	*	1133630	ExcessHet	0	none	0.13234900000000002	10	46	0.13234900000000002
chr2-240025182-G-C	chr2	240025182	G	C	1133630	ExcessHet	0.41046	nfe	0.12112700000000004	5	46	0.41046
chr2-240025185-A-*	chr2	240025185	A	*	1011588	ExcessHet	0	none	0.132115	10	50	0.132115
chr2-240025185-A-C	chr2	240025185	A	C	1011588	ExcessHet	0.38946	nfe	0.110949	5	50	0.38946
chr2-240025187-CCT-*	chr2	240025187	CCT	*	2875.97	VQSRTrancheINDEL96.00to97.00	0	none	0.12960200000000002	11	114	0.12960200000000002
chr2-240025187-CCT-C	chr2	240025187	CCT	C	2875.97	VQSRTrancheINDEL96.00to97.00	5.383e-5	nfe	2.2000000000000003e-5	0	114	5.383e-5
chr2-240025188-CTGCCA-*	chr2	240025188	CTGCCA	*	405421.97	VQSRTrancheINDEL96.00to97.00	0	none	0.130971	11	112	0.130971
chr2-240025188-CTGCCA-C	chr2	240025188	CTGCCA	C	405421.97	VQSRTrancheINDEL96.00to97.00	0.013891	afr	0.004719	0	112	0.013891
chr2-240025188-CTGCCA-CCCA	chr2	240025188	CTGCCA	CCCA	405421.97	VQSRTrancheINDEL96.00to97.00	0	none	0.04666900000000002	2	112	0.04666900000000002
chr2-240025189-T-*	chr2	240025189	T	*	430186	PASS	0	none	0.184124	13	46	0.184124
chr2-240025189-T-A	chr2	240025189	T	A	430186	PASS	3.9535e-4	nfe	5.2999999999999994e-5	0	46	3.9535e-4
chr2-240025189-T-C	chr2	240025189	T	C	430186	PASS	0.14109	eas	0.03826600000000001	2	46	0.14109
chr2-240025190-GCCACCCCGCCACCC-*	chr2	240025190	GCCACCCCGCCACCC	*	401782	ExcessHet	0	none	0.05358600000000001	2	52	0.05358600000000001
chr2-240025190-GCCACCCCGCCACCC-ACCACCCCGCCACCC	chr2	240025190	GCCACCCCGCCACCC	ACCACCCCGCCACCC	401782	ExcessHet	0	none	0	0	52	1e-6
chr2-240025190-GCCACCCCGCCACCC-CCCACCCCGCCACCC	chr2	240025190	GCCACCCCGCCACCC	CCCACCCCGCCACCC	401782	ExcessHet	0	none	0.04306400000000001	3	52	0.04306400000000001
chr2-240025190-GCCACCCCGCCACCC-G	chr2	240025190	GCCACCCCGCCACCC	G	401782	ExcessHet	2.0564e-4	nfe	2.2000000000000003e-5	0	52	2.0564e-4
chr2-240025190-GCCACCCCGCCACCC-TCCACCCCGCCACCC	chr2	240025190	GCCACCCCGCCACCC	TCCACCCCGCCACCC	401782	ExcessHet	0	none	9e-6	0	52	9e-6
chr2-240025193-A-*	chr2	240025193	A	*	663147	ExcessHet	0	none	0.005556	0	36	0.005556
chr2-240025193-A-C	chr2	240025193	A	C	663147	ExcessHet	0.14406	nfe	0.09663600000000004	4	36	0.14406
chr2-240025198-G-*	chr2	240025198	G	*	468120	ExcessHet	0	none	3.6999999999999985e-5	0	40	3.6999999999999985e-5
chr2-240025198-G-C	chr2	240025198	G	C	468120	ExcessHet	0.045193	eas	0.075883	3	40	0.075883
chr2-240025198-G-T	chr2	240025198	G	T	468120	ExcessHet	5.29e-6	nfe	0	0	40	5.29e-6
chr2-240025201-A-*	chr2	240025201	A	*	362758	ExcessHet	0	none	3.6999999999999985e-5	0	42	3.6999999999999985e-5
chr2-240025201-A-C	chr2	240025201	A	C	362758	ExcessHet	0.020359	eas	0.06426600000000002	3	42	0.06426600000000002
chr2-240025204-CTGCCA-*	chr2	240025204	CTGCCA	*	96654	VQSRTrancheINDEL99.90to99.95	0	none	3.6999999999999985e-5	0	120	3.6999999999999985e-5
chr2-240025204-CTGCCA-C	chr2	240025204	CTGCCA	C	96654	VQSRTrancheINDEL99.90to99.95	0	none	0	0	120	1e-6
chr2-240025204-CTGCCA-CCCA	chr2	240025204	CTGCCA	CCCA	96654	VQSRTrancheINDEL99.90to99.95	0	none	0.01621600000000001	0	120	0.01621600000000001
chr2-240025204-CTGCCA-GTGCCA	chr2	240025204	CTGCCA	GTGCCA	96654	VQSRTrancheINDEL99.90to99.95	0	none	0.002089	0	120	0.002089
chr2-240025205-T-*	chr2	240025205	T	*	150665	ExcessHet	0	none	0.01623200000000001	0	36	0.01623200000000001
chr2-240025205-T-C	chr2	240025205	T	C	150665	ExcessHet	0.0051565	eas	0.02659400000000001	3	36	0.02659400000000001
chr2-240025206-G-*	chr2	240025206	G	*	140055	ExcessHet	0	none	0.01622000000000001	0	70	0.01622000000000001
chr2-240025206-G-C	chr2	240025206	G	C	140055	ExcessHet	0.0019639	eas	0.025957	3	70	0.025957
chr2-240025209-A-*	chr2	240025209	A	*	101442	ExcessHet	0	none	0	0	48	1e-6
chr2-240025209-A-C	chr2	240025209	A	C	101442	ExcessHet	0.0022153	eas	0.029992	3	48	0.029992
chr2-240025214-G-A	chr2	240025214	G	A	22952	PASS	0	none	2.2000000000000003e-5	0	30	2.2000000000000003e-5
chr2-240025214-G-C	chr2	240025214	G	C	22952	PASS	0.0010803	eas	0.00909399999999998	2	30	0.00909399999999998
chr2-240025217-G-C	chr2	240025217	G	C	10790	PASS	6.5486e-4	eas	0.005094	1	36	0.005094
chr2-240025297-G-C	chr2	240025297	G	C	4317384	PASS	0.15804	nfe	0.13008700000000004	19	120	0.15804
chr2-240025434-CG-C	chr2	240025434	CG	C	64	VQSRTrancheINDEL95.00to96.00	0	none	0	0	30	1e-6
chr2-240025434-CG-TG	chr2	240025434	CG	TG	64	VQSRTrancheINDEL95.00to96.00	0	none	9e-6	0	30	9e-6
chr2-240025480-G-A	chr2	240025480	G	A	421705	PASS	1.344e-5	nfe	0	0	28	1.344e-5
chr2-240025480-G-T	chr2	240025480	G	T	421705	PASS	0.1832	afr	0.03668400000000003	1	28	0.1832
chr2-240029283-T-C	chr2	240029283	T	C	1068015	PASS	0.22916	eas	0.13476800000000003	15	128	0.22916
chr2-240029335-G-A	chr2	240029335	G	A	383260	PASS	0.13189	afr	0.03559200000000002	4	134	0.13189
chr2-240029595-T-C	chr2	240029595	T	C	258135	PASS	0.013319	nfe	0.00588	3	134	0.013319
chr2-240029734-G-A	chr2	240029734	G	A	55652	PASS	0.0010757	nfe	5.180000000000002e-4	1	134	0.0010757
chr2-240029895-A-G	chr2	240029895	A	G	22434836	PASS	0.39291	eas	0.2861719999999999	38	134	0.39291
chr2-240030044-G-A	chr2	240030044	G	A	97132	PASS	0.0066314	afr	7.270000000000004e-4	1	134	0.0066314
chr2-240030066-G-A	chr2	240030066	G	A	20859637	PASS	0.37667	eas	0.2742389999999993	38	134	0.37667
chr2-240030287-A-G	chr2	240030287	A	G	84170	VQSRTrancheSNP99.95to100.00	0.0012566	nfe	0.00189099999999999	1	134	0.00189099999999999
chr2-240030442-G-A	chr2	240030442	G	A	946	VQSRTrancheSNP99.90to99.95	0	none	0	1	134	1e-6
chr2-240041685-C-A	chr2	240041685	C	A	8716322	PASS	0.56155	eas	0.3339499999999998	45	134	0.56155
chr2-240041742-C-A	chr2	240041742	C	A	61977	PASS	9.0202e-4	nfe	4.05e-4	0	134	9.0202e-4
chr2-240041742-C-G	chr2	240041742	C	G	61977	PASS	0.00661	afr	3.160000000000005e-4	0	134	0.00661
chr2-240041742-C-T	chr2	240041742	C	T	61977	PASS	2.6723e-4	nfe	3.6000000000000035e-4	1	134	3.6000000000000035e-4
chr2-240041762-T-C	chr2	240041762	T	C	25542893	PASS	0.88535	afr	0.6568960000000003	93	134	0.88535
chr2-240041845-A-C	chr2	240041845	A	C	22568583	PASS	0.56279	eas	0.3507829999999996	45	134	0.56279
chr2-240041958-TTGGATGAAGAGGCATGGATGAAGGGCCGTGGGTGAAGAGACG-*	chr2	240041958	TTGGATGAAGAGGCATGGATGAAGGGCCGTGGGTGAAGAGACG	*	70369707	PASS	0	none	0	0	130	1e-6
chr2-240041958-TTGGATGAAGAGGCATGGATGAAGGGCCGTGGGTGAAGAGACG-ATGGATGAAGAGGCATGGATGAAGGGCCGTGGGTGAAGAGACG	chr2	240041958	TTGGATGAAGAGGCATGGATGAAGGGCCGTGGGTGAAGAGACG	ATGGATGAAGAGGCATGGATGAAGGGCCGTGGGTGAAGAGACG	70369707	PASS	0	none	0.650733	91	130	0.650733
chr2-240041958-TTGGATGAAGAGGCATGGATGAAGGGCCGTGGGTGAAGAGACG-T	chr2	240041958	TTGGATGAAGAGGCATGGATGAAGGGCCGTGGGTGAAGAGACG	T	70369707	PASS	3.852e-5	nfe	7.099999999999998e-5	0	130	7.099999999999998e-5
chr2-240041990-GTGAAGAGACGTGGA-*	chr2	240041990	GTGAAGAGACGTGGA	*	6235.97	VQSRTrancheINDEL99.50to99.90	0	none	3.160000000000005e-4	0	128	3.160000000000005e-4
chr2-240041990-GTGAAGAGACGTGGA-G	chr2	240041990	GTGAAGAGACGTGGA	G	6235.97	VQSRTrancheINDEL99.50to99.90	7.35e-6	nfe	0.00120499999999999	1	128	0.00120499999999999
chr2-240041995-G-*	chr2	240041995	G	*	2171	VQSRTrancheSNP99.90to99.95	0	none	0.00164399999999999	1	128	0.00164399999999999
chr2-240041995-G-A	chr2	240041995	G	A	2171	VQSRTrancheSNP99.90to99.95	3.024e-5	amr	0	0	128	3.024e-5
chr2-240041998-ACGTGGATGAAGAGGCATGGACGAAGGGC-*	chr2	240041998	ACGTGGATGAAGAGGCATGGACGAAGGGC	*	1501	VQSRTrancheINDEL99.90to99.95	0	none	0.00164199999999999	1	82	0.00164199999999999
chr2-240041998-ACGTGGATGAAGAGGCATGGACGAAGGGC-A	chr2	240041998	ACGTGGATGAAGAGGCATGGACGAAGGGC	A	1501	VQSRTrancheINDEL99.90to99.95	2.75e-6	nfe	0	0	82	2.75e-6
chr2-240041998-ACGTGGATGAAGAGGCATGGACGAAGGGC-ACATGGACGAAGGGC	chr2	240041998	ACGTGGATGAAGAGGCATGGACGAAGGGC	ACATGGACGAAGGGC	1501	VQSRTrancheINDEL99.90to99.95	0	none	9e-6	0	82	9e-6
chr2-240041998-ACGTGGATGAAGAGGCATGGACGAAGGGC-GCGTGGATGAAGAGGCATGGACGAAGGGC	chr2	240041998	ACGTGGATGAAGAGGCATGGACGAAGGGC	GCGTGGATGAAGAGGCATGGACGAAGGGC	1501	VQSRTrancheINDEL99.90to99.95	0	none	3.6999999999999985e-5	0	82	3.6999999999999985e-5
chr2-240041999-C-*	chr2	240041999	C	*	3046	VQSRTrancheSNP99.90to99.95	0	none	0.00171799999999999	1	128	0.00171799999999999
chr2-240041999-C-A	chr2	240041999	C	A	3046	VQSRTrancheSNP99.90to99.95	3e-7	nfe	0	0	128	1e-6
chr2-240042000-G-*	chr2	240042000	G	*	3416	VQSRTrancheSNP99.90to99.95	0	none	0.00171699999999999	1	108	0.00171699999999999
chr2-240042000-G-A	chr2	240042000	G	A	3416	VQSRTrancheSNP99.90to99.95	8.6e-7	nfe	3.6999999999999985e-5	0	108	3.6999999999999985e-5
chr2-240042000-G-T	chr2	240042000	G	T	3416	VQSRTrancheSNP99.90to99.95	3.1e-7	nfe	0	0	108	1e-6
chr2-240042001-T-*	chr2	240042001	T	*	5199	VQSRTrancheSNP99.90to99.95	0	none	0.00154599999999999	1	128	0.00154599999999999
chr2-240042001-T-G	chr2	240042001	T	G	5199	VQSRTrancheSNP99.90to99.95	2.1218e-4	afr	2.2000000000000003e-5	0	128	2.1218e-4
chr2-240042004-ATGAAGAGGCATGGACGAAGGGCCGTGGGTGAAGAGGCATGGACGAAGGGCCGTGGGTGAAGAGGCATGGACGAAGGGCCGTGGGTGAAGAGGCATGGACGAAGGGCCGTGGGTGAAGAGGCATGGAGGAAGGGCCGTGGGTGAAGAGGCATGGACGAAGGGCCGTGGGTGAAGAGGCATGGAGGAAGGGCCGTGGG-*	chr2	240042004	ATGAAGAGGCATGGACGAAGGGCCGTGGGTGAAGAGGCATGGACGAAGGGCCGTGGGTGAAGAGGCATGGACGAAGGGCCGTGGGTGAAGAGGCATGGACGAAGGGCCGTGGGTGAAGAGGCATGGAGGAAGGGCCGTGGGTGAAGAGGCATGGACGAAGGGCCGTGGGTGAAGAGGCATGGAGGAAGGGCCGTGGG	*	125832.97	VQSRTrancheINDEL99.50to99.90	0	none	0.00149699999999999	1	130	0.00149699999999999
chr2-240042004-ATGAAGAGGCATGGACGAAGGGCCGTGGGTGAAGAGGCATGGACGAAGGGCCGTGGGTGAAGAGGCATGGACGAAGGGCCGTGGGTGAAGAGGCATGGACGAAGGGCCGTGGGTGAAGAGGCATGGAGGAAGGGCCGTGGGTGAAGAGGCATGGACGAAGGGCCGTGGGTGAAGAGGCATGGAGGAAGGGCCGTGGG-A	chr2	240042004	ATGAAGAGGCATGGACGAAGGGCCGTGGGTGAAGAGGCATGGACGAAGGGCCGTGGGTGAAGAGGCATGGACGAAGGGCCGTGGGTGAAGAGGCATGGACGAAGGGCCGTGGGTGAAGAGGCATGGAGGAAGGGCCGTGGGTGAAGAGGCATGGACGAAGGGCCGTGGGTGAAGAGGCATGGAGGAAGGGCCGTGGG	A	125832.97	VQSRTrancheINDEL99.50to99.90	3.914e-5	nfe	7.099999999999998e-5	1	130	7.099999999999998e-5
chr2-240042004-ATGAAGAGGCATGGACGAAGGGCCGTGGGTGAAGAGGCATGGACGAAGGGCCGTGGGTGAAGAGGCATGGACGAAGGGCCGTGGGTGAAGAGGCATGGACGAAGGGCCGTGGGTGAAGAGGCATGGAGGAAGGGCCGTGGGTGAAGAGGCATGGACGAAGGGCCGTGGGTGAAGAGGCATGGAGGAAGGGCCGTGGG-ATGAAGAGGCATGGACGAAGGGCCATGGGTGAAGAGGCATGGACGAAGGGCCGTGGGTGAAGAGGCATGGACGAAGGGCCGTGGGTGAAGAGGCATGGACGAAGGGCCGTGGGTGAAGAGGCATGGACGAAGGGCCGTGGGTGAAGAGGCATGGAGGAAGGGCCGTGGGTGAAGAGGCATGGACGAAGGGCCGTGGGTGAAGAGGCATGGAGGAAGGGCCGTGGG	chr2	240042004	ATGAAGAGGCATGGACGAAGGGCCGTGGGTGAAGAGGCATGGACGAAGGGCCGTGGGTGAAGAGGCATGGACGAAGGGCCGTGGGTGAAGAGGCATGGACGAAGGGCCGTGGGTGAAGAGGCATGGAGGAAGGGCCGTGGGTGAAGAGGCATGGACGAAGGGCCGTGGGTGAAGAGGCATGGAGGAAGGGCCGTGGG	ATGAAGAGGCATGGACGAAGGGCCATGGGTGAAGAGGCATGGACGAAGGGCCGTGGGTGAAGAGGCATGGACGAAGGGCCGTGGGTGAAGAGGCATGGACGAAGGGCCGTGGGTGAAGAGGCATGGACGAAGGGCCGTGGGTGAAGAGGCATGGAGGAAGGGCCGTGGGTGAAGAGGCATGGACGAAGGGCCGTGGGTGAAGAGGCATGGAGGAAGGGCCGTGGG	125832.97	VQSRTrancheINDEL99.50to99.90	0	none	0	0	130	1e-6
chr2-240042004-ATGAAGAGGCATGGACGAAGGGCCGTGGGTGAAGAGGCATGGACGAAGGGCCGTGGGTGAAGAGGCATGGACGAAGGGCCGTGGGTGAAGAGGCATGGACGAAGGGCCGTGGGTGAAGAGGCATGGAGGAAGGGCCGTGGGTGAAGAGGCATGGACGAAGGGCCGTGGGTGAAGAGGCATGGAGGAAGGGCCGTGGG-ATGAAGAGGCATGGACGAAGGGCCGTGGGTGAAGAGGCATGGACGAAGGGCCGTGGGTGAAGAGGCATGGACGAAGGGCCGTGGGTGAAGAGGCATGGAGGAAGGGCCGTGGGTGAAGAGGCATGGACGAAGGGCCGTGGGTGAAGAGGCATGGAGGAAGGGCCGTGGG	chr2	240042004	ATGAAGAGGCATGGACGAAGGGCCGTGGGTGAAGAGGCATGGACGAAGGGCCGTGGGTGAAGAGGCATGGACGAAGGGCCGTGGGTGAAGAGGCATGGACGAAGGGCCGTGGGTGAAGAGGCATGGAGGAAGGGCCGTGGGTGAAGAGGCATGGACGAAGGGCCGTGGGTGAAGAGGCATGGAGGAAGGGCCGTGGG	ATGAAGAGGCATGGACGAAGGGCCGTGGGTGAAGAGGCATGGACGAAGGGCCGTGGGTGAAGAGGCATGGACGAAGGGCCGTGGGTGAAGAGGCATGGAGGAAGGGCCGTGGGTGAAGAGGCATGGACGAAGGGCCGTGGGTGAAGAGGCATGGAGGAAGGGCCGTGGG	125832.97	VQSRTrancheINDEL99.50to99.90	0	none	0.00686	4	130	0.00686
chr2-240042004-ATGAAGAGGCATGGACGAAGGGCCGTGGGTGAAGAGGCATGGACGAAGGGCCGTGGGTGAAGAGGCATGGACGAAGGGCCGTGGGTGAAGAGGCATGGACGAAGGGCCGTGGGTGAAGAGGCATGGAGGAAGGGCCGTGGGTGAAGAGGCATGGACGAAGGGCCGTGGGTGAAGAGGCATGGAGGAAGGGCCGTGGG-ATGAAGAGGCATGGACGAAGGGCCGTGGGTGAAGAGGCATGGACGAAGGGCCGTGGGTGAAGAGGCATGGAGGAAGGGCCGTGGGTGAAGAGGCATGGACGAAGGGCCGTGGGTGAAGAGGCATGGAGGAAGGGCCGTGGG	chr2	240042004	ATGAAGAGGCATGGACGAAGGGCCGTGGGTGAAGAGGCATGGACGAAGGGCCGTGGGTGAAGAGGCATGGACGAAGGGCCGTGGGTGAAGAGGCATGGACGAAGGGCCGTGGGTGAAGAGGCATGGAGGAAGGGCCGTGGGTGAAGAGGCATGGACGAAGGGCCGTGGGTGAAGAGGCATGGAGGAAGGGCCGTGGG	ATGAAGAGGCATGGACGAAGGGCCGTGGGTGAAGAGGCATGGACGAAGGGCCGTGGGTGAAGAGGCATGGAGGAAGGGCCGTGGGTGAAGAGGCATGGACGAAGGGCCGTGGGTGAAGAGGCATGGAGGAAGGGCCGTGGG	125832.97	VQSRTrancheINDEL99.50to99.90	0	none	0.00137499999999999	1	130	0.00137499999999999
chr2-240042004-ATGAAGAGGCATGGACGAAGGGCCGTGGGTGAAGAGGCATGGACGAAGGGCCGTGGGTGAAGAGGCATGGACGAAGGGCCGTGGGTGAAGAGGCATGGACGAAGGGCCGTGGGTGAAGAGGCATGGAGGAAGGGCCGTGGGTGAAGAGGCATGGACGAAGGGCCGTGGGTGAAGAGGCATGGAGGAAGGGCCGTGGG-ATGAAGAGGCATGGACGAAGGGCCGTGGGTGAAGAGGCATGGAGGAAGGGCCGTGGG	chr2	240042004	ATGAAGAGGCATGGACGAAGGGCCGTGGGTGAAGAGGCATGGACGAAGGGCCGTGGGTGAAGAGGCATGGACGAAGGGCCGTGGGTGAAGAGGCATGGACGAAGGGCCGTGGGTGAAGAGGCATGGAGGAAGGGCCGTGGGTGAAGAGGCATGGACGAAGGGCCGTGGGTGAAGAGGCATGGAGGAAGGGCCGTGGG	ATGAAGAGGCATGGACGAAGGGCCGTGGGTGAAGAGGCATGGAGGAAGGGCCGTGGG	125832.97	VQSRTrancheINDEL99.50to99.90	0	none	0	0	130	1e-6
chr2-240042004-ATGAAGAGGCATGGACGAAGGGCCGTGGGTGAAGAGGCATGGACGAAGGGCCGTGGGTGAAGAGGCATGGACGAAGGGCCGTGGGTGAAGAGGCATGGACGAAGGGCCGTGGGTGAAGAGGCATGGAGGAAGGGCCGTGGGTGAAGAGGCATGGACGAAGGGCCGTGGGTGAAGAGGCATGGAGGAAGGGCCGTGGG-ATGAAGAGGCATGGACGAAGGGCCGTGGGTGAAGAGGCATGGAGGAAGGGCCGTGGGTGAAGAGGCATGGACGAAGGGCCGTGGGTGAAGAGGCATGGAGGAAGGGCCGTGGG	chr2	240042004	ATGAAGAGGCATGGACGAAGGGCCGTGGGTGAAGAGGCATGGACGAAGGGCCGTGGGTGAAGAGGCATGGACGAAGGGCCGTGGGTGAAGAGGCATGGACGAAGGGCCGTGGGTGAAGAGGCATGGAGGAAGGGCCGTGGGTGAAGAGGCATGGACGAAGGGCCGTGGGTGAAGAGGCATGGAGGAAGGGCCGTGGG	ATGAAGAGGCATGGACGAAGGGCCGTGGGTGAAGAGGCATGGAGGAAGGGCCGTGGGTGAAGAGGCATGGACGAAGGGCCGTGGGTGAAGAGGCATGGAGGAAGGGCCGTGGG	125832.97	VQSRTrancheINDEL99.50to99.90	0	none	3.6999999999999985e-5	0	130	3.6999999999999985e-5
chr2-240042012-G-*	chr2	240042012	G	*	4902	VQSRTrancheSNP99.90to99.95	0	none	0.00903499999999999	6	104	0.00903499999999999
chr2-240042012-G-A	chr2	240042012	G	A	4902	VQSRTrancheSNP99.90to99.95	0	none	9e-6	0	104	9e-6
chr2-240042019-C-*	chr2	240042019	C	*	4073	VQSRTrancheSNP99.90to99.95	0	none	0.00897299999999999	6	64	0.00897299999999999
chr2-240042019-C-G	chr2	240042019	C	G	4073	VQSRTrancheSNP99.90to99.95	7.9e-7	nfe	3.600000000000004e-4	1	64	3.600000000000004e-4
chr2-240042019-C-T	chr2	240042019	C	T	4073	VQSRTrancheSNP99.90to99.95	3.3e-7	nfe	0	0	64	1e-6
chr2-240042024-G-*	chr2	240042024	G	*	2677	VQSRTrancheSNP99.70to99.80	0	none	0.00893299999999999	6	114	0.00893299999999999
chr2-240042024-G-A	chr2	240042024	G	A	2677	VQSRTrancheSNP99.70to99.80	0	none	0	0	114	1e-6
chr2-240042027-C-*	chr2	240042027	C	*	1918.97	VQSRTrancheINDEL99.90to99.95	0	none	0.00890999999999999	6	128	0.00890999999999999
chr2-240042027-C-CGTGGGTGAAGAGGCATGGACGAAGGGCT	chr2	240042027	C	CGTGGGTGAAGAGGCATGGACGAAGGGCT	1918.97	VQSRTrancheINDEL99.90to99.95	3.95e-6	sas	9e-6	0	128	9e-6
chr2-240042028-G-*	chr2	240042028	G	*	3555	VQSRTrancheSNP99.90to99.95	0	none	0.00890999999999999	6	128	0.00890999999999999
chr2-240042028-G-A	chr2	240042028	G	A	3555	VQSRTrancheSNP99.90to99.95	8.58e-6	eas	9e-6	0	128	9e-6
chr2-240042032-G-*	chr2	240042032	G	*	499.97	VQSRTrancheINDEL99.50to99.90	0	none	0.00888499999999999	6	128	0.00888499999999999
chr2-240042032-G-GTGAAGAGACGTGGA	chr2	240042032	G	GTGAAGAGACGTGGA	499.97	VQSRTrancheINDEL99.50to99.90	7.3e-7	nfe	2.2000000000000003e-5	0	128	2.2000000000000003e-5
chr2-240042042-A-*	chr2	240042042	A	*	9034	VQSRTrancheSNP99.90to99.95	0	none	0.00183999999999999	2	92	0.00183999999999999
chr2-240042042-A-C	chr2	240042042	A	C	9034	VQSRTrancheSNP99.90to99.95	1.6722e-4	eas	2.2000000000000003e-5	0	92	1.6722e-4
chr2-240042042-A-G	chr2	240042042	A	G	9034	VQSRTrancheSNP99.90to99.95	1.4592e-4	amr	1.27e-4	0	92	1.4592e-4
chr2-240042044-G-*	chr2	240042044	G	*	31	VQSRTrancheSNP99.90to99.95	0	none	0.00184199999999999	2	126	0.00184199999999999
chr2-240042044-G-T	chr2	240042044	G	T	31	VQSRTrancheSNP99.90to99.95	0	none	0	0	126	1e-6
chr2-240042046-ACGAAGGGCCG-*	chr2	240042046	ACGAAGGGCCG	*	1266	VQSRTrancheINDEL99.90to99.95	0	none	0.00184199999999999	2	126	0.00184199999999999
chr2-240042046-ACGAAGGGCCG-A	chr2	240042046	ACGAAGGGCCG	A	1266	VQSRTrancheINDEL99.90to99.95	7.303e-5	sas	2.2000000000000003e-5	0	126	7.303e-5
chr2-240042046-ACGAAGGGCCG-AAAGGGCCG	chr2	240042046	ACGAAGGGCCG	AAAGGGCCG	1266	VQSRTrancheINDEL99.90to99.95	0	none	9e-6	0	126	9e-6
chr2-240042046-ACGAAGGGCCG-AGAAGGGCCG	chr2	240042046	ACGAAGGGCCG	AGAAGGGCCG	1266	VQSRTrancheINDEL99.90to99.95	0	none	3.6999999999999985e-5	0	126	3.6999999999999985e-5
chr2-240042046-ACGAAGGGCCG-GCGAAGGGCCG	chr2	240042046	ACGAAGGGCCG	GCGAAGGGCCG	1266	VQSRTrancheINDEL99.90to99.95	0	none	9e-6	0	126	9e-6
chr2-240042047-C-*	chr2	240042047	C	*	13386	VQSRTrancheINDEL99.50to99.90	0	none	0.002061	2	68	0.002061
chr2-240042047-C-A	chr2	240042047	C	A	13386	VQSRTrancheINDEL99.50to99.90	0.0057914	eas	6.560000000000003e-4	0	68	0.0057914
chr2-240042047-C-CGAAGGGCCGTGGGTGAAGAGGCATGGAT	chr2	240042047	C	CGAAGGGCCGTGGGTGAAGAGGCATGGAT	13386	VQSRTrancheINDEL99.50to99.90	0	none	9e-6	0	68	9e-6
chr2-240042047-C-G	chr2	240042047	C	G	13386	VQSRTrancheINDEL99.50to99.90	1.7818e-4	eas	0.00117799999999999	1	68	0.00117799999999999
chr2-240042047-C-T	chr2	240042047	C	T	13386	VQSRTrancheINDEL99.50to99.90	8.787e-5	eas	2.08e-4	0	68	2.08e-4
chr2-240042050-A-*	chr2	240042050	A	*	2606	VQSRTrancheSNP99.90to99.95	0	none	0.00179199999999999	2	124	0.00179199999999999
chr2-240042050-A-G	chr2	240042050	A	G	2606	VQSRTrancheSNP99.90to99.95	0	none	3.6999999999999985e-5	0	124	3.6999999999999985e-5
chr2-240042051-G-*	chr2	240042051	G	*	50	VQSRTrancheSNP99.90to99.95	0	none	0.00179199999999999	2	122	0.00179199999999999
chr2-240042051-G-A	chr2	240042051	G	A	50	VQSRTrancheSNP99.90to99.95	3.98e-6	sas	0	0	122	3.98e-6
chr2-240042052-G-*	chr2	240042052	G	*	617	VQSRTrancheSNP99.90to99.95	0	none	0.00179099999999999	2	110	0.00179099999999999
chr2-240042052-G-A	chr2	240042052	G	A	617	VQSRTrancheSNP99.90to99.95	2.67e-6	nfe	0	0	110	2.67e-6
chr2-240042052-G-C	chr2	240042052	G	C	617	VQSRTrancheSNP99.90to99.95	0	none	0	0	110	1e-6
chr2-240042052-G-T	chr2	240042052	G	T	617	VQSRTrancheSNP99.90to99.95	8.747e-5	eas	0	1	110	8.747e-5
chr2-240042054-CCG-*	chr2	240042054	CCG	*	65	VQSRTrancheINDEL99.50to99.90	0	none	0.00181699999999999	2	124	0.00181699999999999
chr2-240042054-CCG-ACG	chr2	240042054	CCG	ACG	65	VQSRTrancheINDEL99.50to99.90	0	none	2.2000000000000003e-5	0	124	2.2000000000000003e-5
chr2-240042054-CCG-C	chr2	240042054	CCG	C	65	VQSRTrancheINDEL99.50to99.90	0	none	0	0	124	1e-6
chr2-240042055-C-*	chr2	240042055	C	*	2675	VQSRTrancheSNP99.90to99.95	0	none	0.00181699999999999	2	122	0.00181699999999999
chr2-240042055-C-A	chr2	240042055	C	A	2675	VQSRTrancheSNP99.90to99.95	1.026e-5	afr	1.6699999999999994e-4	0	122	1.6699999999999994e-4
chr2-240042055-C-T	chr2	240042055	C	T	2675	VQSRTrancheSNP99.90to99.95	0	none	3.6999999999999985e-5	0	122	3.6999999999999985e-5
chr2-240042056-G-*	chr2	240042056	G	*	4050	VQSRTrancheSNP99.90to99.95	0	none	0.00181599999999999	2	118	0.00181599999999999
chr2-240042056-G-A	chr2	240042056	G	A	4050	VQSRTrancheSNP99.90to99.95	2.8524e-4	afr	1.0799999999999996e-4	0	118	2.8524e-4
chr2-240042057-T-*	chr2	240042057	T	*	263	VQSRTrancheSNP99.90to99.95	0	none	0.00171799999999999	2	124	0.00171799999999999
chr2-240042057-T-C	chr2	240042057	T	C	263	VQSRTrancheSNP99.90to99.95	3.1e-7	nfe	9e-6	0	124	9e-6
chr2-240042057-T-G	chr2	240042057	T	G	263	VQSRTrancheSNP99.90to99.95	2.07e-5	eas	0	0	124	2.07e-5
chr2-240042060-GT-*	chr2	240042060	GT	*	508	VQSRTrancheINDEL99.50to99.90	0	none	0.00171799999999999	2	118	0.00171799999999999
chr2-240042060-GT-AT	chr2	240042060	GT	AT	508	VQSRTrancheINDEL99.50to99.90	0	none	5.2999999999999994e-5	0	118	5.2999999999999994e-5
chr2-240042060-GT-CT	chr2	240042060	GT	CT	508	VQSRTrancheINDEL99.50to99.90	0	none	0	0	118	1e-6
chr2-240042060-GT-G	chr2	240042060	GT	G	508	VQSRTrancheINDEL99.50to99.90	0	none	0	0	118	1e-6
chr2-240042061-T-*	chr2	240042061	T	*	231	VQSRTrancheSNP99.80to99.90	0	none	2.2999999999999995e-4	1	122	2.2999999999999995e-4
chr2-240042061-T-G	chr2	240042061	T	G	231	VQSRTrancheSNP99.80to99.90	1.274e-4	sas	3.6999999999999985e-5	0	122	1.274e-4
chr2-240042062-G-*	chr2	240042062	G	*	546	VQSRTrancheSNP99.70to99.80	0	none	2.09e-4	1	124	2.09e-4
chr2-240042062-G-A	chr2	240042062	G	A	546	VQSRTrancheSNP99.70to99.80	0	none	0	0	124	1e-6
chr2-240042063-A-*	chr2	240042063	A	*	48	VQSRTrancheSNP99.90to99.95	0	none	2.09e-4	1	124	2.09e-4
chr2-240042063-A-T	chr2	240042063	A	T	48	VQSRTrancheSNP99.90to99.95	0	none	0	0	124	1e-6
chr2-240042066-AGGCATGGACGAAGG-*	chr2	240042066	AGGCATGGACGAAGG	*	305	VQSRTrancheINDEL99.50to99.90	0	none	2.09e-4	1	124	2.09e-4
chr2-240042066-AGGCATGGACGAAGG-A	chr2	240042066	AGGCATGGACGAAGG	A	305	VQSRTrancheINDEL99.50to99.90	2.378e-5	nfe	5.2999999999999994e-5	0	124	5.2999999999999994e-5
chr2-240042066-AGGCATGGACGAAGG-GGGCATGGACGAAGG	chr2	240042066	AGGCATGGACGAAGG	GGGCATGGACGAAGG	305	VQSRTrancheINDEL99.50to99.90	0	none	2.2000000000000003e-5	0	124	2.2000000000000003e-5
chr2-240042066-AGGCATGGACGAAGG-TGGCATGGACGAAGG	chr2	240042066	AGGCATGGACGAAGG	TGGCATGGACGAAGG	305	VQSRTrancheINDEL99.50to99.90	0	none	0	0	124	1e-6
chr2-240042068-G-*	chr2	240042068	G	*	77391	PASS	0	none	3.160000000000005e-4	1	94	3.160000000000005e-4
chr2-240042068-G-C	chr2	240042068	G	C	77391	PASS	0.024402	eas	0.00936999999999999	3	94	0.024402
chr2-240042068-G-T	chr2	240042068	G	T	77391	PASS	3.206e-5	eas	0	0	94	3.206e-5
chr2-240042069-CAT-*	chr2	240042069	CAT	*	2194	VQSRTrancheINDEL99.50to99.90	0	none	3.160000000000005e-4	1	120	3.160000000000005e-4
chr2-240042069-CAT-AAT	chr2	240042069	CAT	AAT	2194	VQSRTrancheINDEL99.50to99.90	0	none	0	0	120	1e-6
chr2-240042069-CAT-C	chr2	240042069	CAT	C	2194	VQSRTrancheINDEL99.50to99.90	6.23e-6	nfe	0	0	120	6.23e-6
chr2-240042069-CAT-GAT	chr2	240042069	CAT	GAT	2194	VQSRTrancheINDEL99.50to99.90	0	none	0	0	120	1e-6
chr2-240042069-CAT-TAT	chr2	240042069	CAT	TAT	2194	VQSRTrancheINDEL99.50to99.90	0	none	9e-6	0	120	9e-6
chr2-240042070-A-*	chr2	240042070	A	*	4513711	VQSRTrancheSNP99.80to99.90	0	none	2.2999999999999995e-4	1	104	2.2999999999999995e-4
chr2-240042070-A-G	chr2	240042070	A	G	4513711	VQSRTrancheSNP99.80to99.90	0.41922	eas	0.160498	30	104	0.41922
chr2-240042075-CGAAGGGCCGTGGGTGAAGAGGCATGGACGAAGGGCCGTGGGTGAAGAGGCATGGAG-*	chr2	240042075	CGAAGGGCCGTGGGTGAAGAGGCATGGACGAAGGGCCGTGGGTGAAGAGGCATGGAG	*	19374	VQSRTrancheINDEL99.50to99.90	0	none	2.720000000000003e-4	0	62	2.720000000000003e-4
chr2-240042075-CGAAGGGCCGTGGGTGAAGAGGCATGGACGAAGGGCCGTGGGTGAAGAGGCATGGAG-AGAAGGGCCGTGGGTGAAGAGGCATGGACGAAGGGCCGTGGGTGAAGAGGCATGGAG	chr2	240042075	CGAAGGGCCGTGGGTGAAGAGGCATGGACGAAGGGCCGTGGGTGAAGAGGCATGGAG	AGAAGGGCCGTGGGTGAAGAGGCATGGACGAAGGGCCGTGGGTGAAGAGGCATGGAG	19374	VQSRTrancheINDEL99.50to99.90	0	none	3.8200000000000034e-4	1	62	3.8200000000000034e-4
chr2-240042075-CGAAGGGCCGTGGGTGAAGAGGCATGGACGAAGGGCCGTGGGTGAAGAGGCATGGAG-C	chr2	240042075	CGAAGGGCCGTGGGTGAAGAGGCATGGACGAAGGGCCGTGGGTGAAGAGGCATGGAG	C	19374	VQSRTrancheINDEL99.50to99.90	9.55e-5	sas	3.600000000000004e-4	0	62	3.600000000000004e-4
chr2-240042075-CGAAGGGCCGTGGGTGAAGAGGCATGGACGAAGGGCCGTGGGTGAAGAGGCATGGAG-GGAAGGGCCGTGGGTGAAGAGGCATGGACGAAGGGCCGTGGGTGAAGAGGCATGGAG	chr2	240042075	CGAAGGGCCGTGGGTGAAGAGGCATGGACGAAGGGCCGTGGGTGAAGAGGCATGGAG	GGAAGGGCCGTGGGTGAAGAGGCATGGACGAAGGGCCGTGGGTGAAGAGGCATGGAG	19374	VQSRTrancheINDEL99.50to99.90	0	none	0.00125099999999999	0	62	0.00125099999999999
chr2-240042075-CGAAGGGCCGTGGGTGAAGAGGCATGGACGAAGGGCCGTGGGTGAAGAGGCATGGAG-TGAAGGGCCGTGGGTGAAGAGGCATGGACGAAGGGCCGTGGGTGAAGAGGCATGGAG	chr2	240042075	CGAAGGGCCGTGGGTGAAGAGGCATGGACGAAGGGCCGTGGGTGAAGAGGCATGGAG	TGAAGGGCCGTGGGTGAAGAGGCATGGACGAAGGGCCGTGGGTGAAGAGGCATGGAG	19374	VQSRTrancheINDEL99.50to99.90	0	none	0.00105799999999999	0	62	0.00105799999999999
chr2-240042080-G-*	chr2	240042080	G	*	131582	PASS	0	none	0.00130199999999999	0	112	0.00130199999999999
chr2-240042080-G-A	chr2	240042080	G	A	131582	PASS	0.02802	eas	0.003144	1	112	0.02802
chr2-240042098-A-*	chr2	240042098	A	*	5489794	VQSRTrancheINDEL99.50to99.90	0	none	0.00134899999999999	1	80	0.00134899999999999
chr2-240042098-A-ACGAAGGGCCGTGGGTGAAGAGGCG	chr2	240042098	A	ACGAAGGGCCGTGGGTGAAGAGGCG	5489794	VQSRTrancheINDEL99.50to99.90	6.85e-6	nfe	2.2000000000000003e-5	0	80	2.2000000000000003e-5
chr2-240042098-A-ATGGACGAAGGGCCGTGGGTGAAGAGGCG	chr2	240042098	A	ATGGACGAAGGGCCGTGGGTGAAGAGGCG	5489794	VQSRTrancheINDEL99.50to99.90	1.1678e-4	amr	0	0	80	1.1678e-4
chr2-240042098-A-G	chr2	240042098	A	G	5489794	VQSRTrancheINDEL99.50to99.90	0.43507	eas	0.15015000000000003	26	80	0.43507
chr2-240042126-A-*	chr2	240042126	A	*	6024841	VQSRTrancheINDEL99.50to99.90	0	none	0.00117899999999999	1	74	0.00117899999999999
chr2-240042126-A-ACGAAGGGCCGTGGGTGAAGAGGCG	chr2	240042126	A	ACGAAGGGCCGTGGGTGAAGAGGCG	6024841	VQSRTrancheINDEL99.50to99.90	0	none	9e-6	0	74	9e-6
chr2-240042126-A-G	chr2	240042126	A	G	6024841	VQSRTrancheINDEL99.50to99.90	0.43965	eas	0.145439	25	74	0.43965
chr2-240042131-G-*	chr2	240042131	G	*	5823188	VQSRTrancheSNP99.90to99.95	0	none	0.00122799999999999	1	90	0.00122799999999999
chr2-240042131-G-A	chr2	240042131	G	A	5823188	VQSRTrancheSNP99.90to99.95	7.18e-6	nfe	9e-6	0	90	9e-6
chr2-240042131-G-C	chr2	240042131	G	C	5823188	VQSRTrancheSNP99.90to99.95	0.49208	eas	0.191633	31	90	0.49208
chr2-240042131-G-T	chr2	240042131	G	T	5823188	VQSRTrancheSNP99.90to99.95	5.6876e-4	afr	4.720000000000004e-4	0	90	5.6876e-4
chr2-240042154-A-*	chr2	240042154	A	*	317491	VQSRTrancheSNP99.80to99.90	0	none	3.6999999999999985e-5	0	58	3.6999999999999985e-5
chr2-240042154-A-G	chr2	240042154	A	G	317491	VQSRTrancheSNP99.80to99.90	0.061273	eas	0.00972999999999999	0	58	0.061273
chr2-240042251-C-A	chr2	240042251	C	A	71394	VQSRTrancheSNP99.80to99.90	0.0095319	afr	0.025994	1	44	0.025994
chr2-240042251-C-T	chr2	240042251	C	T	71394	VQSRTrancheSNP99.80to99.90	5.795e-5	nfe	1.27e-4	0	44	1.27e-4
chr2-240042271-C-CGAAGGGCCGTGGGTGAAGAGGCATGGAG	chr2	240042271	C	CGAAGGGCCGTGGGTGAAGAGGCATGGAG	36941	VQSRTrancheINDEL99.50to99.90	9.14e-5	sas	4.0400000000000006e-4	0	22	4.0400000000000006e-4
chr2-240042271-C-G	chr2	240042271	C	G	36941	VQSRTrancheINDEL99.50to99.90	3.6089e-4	nfe	2.2899999999999996e-4	0	22	3.6089e-4
chr2-240042271-C-T	chr2	240042271	C	T	36941	VQSRTrancheINDEL99.50to99.90	0.00816	afr	0.00893799999999999	0	22	0.00893799999999999
chr2-240042277-G-A	chr2	240042277	G	A	22848	VQSRTrancheSNP99.80to99.90	0.0016599	nfe	0.006741	0	46	0.006741
chr2-240042279-C-T	chr2	240042279	C	T	20282	VQSRTrancheSNP99.80to99.90	0.0015343	nfe	0.005917	0	46	0.005917
chr2-240042340-G-A	chr2	240042340	G	A	4233	PASS	4.2525e-4	nfe	0.001985	1	26	0.001985
chr2-240042439-CGAAGGGCCGTGGGTGAAGAGGCATGGAGGAAGGGCCGTGGGTGAAGAGGCATGGAGGAAGGGCCGTGGGTGAAGAGGCATGGAGGAAGGGCCGTGGGTGAAGAGGCATGGAG-C	chr2	240042439	CGAAGGGCCGTGGGTGAAGAGGCATGGAGGAAGGGCCGTGGGTGAAGAGGCATGGAGGAAGGGCCGTGGGTGAAGAGGCATGGAGGAAGGGCCGTGGGTGAAGAGGCATGGAG	C	3227.97	PASS	0.0013542	afr	4.260000000000005e-4	2	56	0.0013542
chr2-240042439-CGAAGGGCCGTGGGTGAAGAGGCATGGAGGAAGGGCCGTGGGTGAAGAGGCATGGAGGAAGGGCCGTGGGTGAAGAGGCATGGAGGAAGGGCCGTGGGTGAAGAGGCATGGAG-CGAAGGGCCGTGGGTGAAGAGGCATGGAG	chr2	240042439	CGAAGGGCCGTGGGTGAAGAGGCATGGAGGAAGGGCCGTGGGTGAAGAGGCATGGAGGAAGGGCCGTGGGTGAAGAGGCATGGAGGAAGGGCCGTGGGTGAAGAGGCATGGAG	CGAAGGGCCGTGGGTGAAGAGGCATGGAG	3227.97	PASS	0	none	0	0	56	1e-6
chr2-240042462-A-*	chr2	240042462	A	*	71	VQSRTrancheSNP99.90to99.95	0	none	4.490000000000005e-4	2	46	4.490000000000005e-4
chr2-240042462-A-C	chr2	240042462	A	C	71	VQSRTrancheSNP99.90to99.95	0	none	6.999999999999998e-5	0	46	6.999999999999998e-5
chr2-240042462-A-G	chr2	240042462	A	G	71	VQSRTrancheSNP99.90to99.95	0	none	0	0	46	1e-6
chr2-240042462-A-T	chr2	240042462	A	T	71	VQSRTrancheSNP99.90to99.95	0	none	0	0	46	1e-6
chr2-240042467-GGAAGGGCCGTGGGTGAAGAGGCATGGAGGAAGGGCCGTGGGTGAAGAGGCATGGAGGAAGGGCCGTGGGTGAAGAGGCATGGAGGAAGGGCCGTGGGTGAAGAGGCATGGAGGAAGGGCCGTGGGTGAAGAGGCATGGACGAAGGGCCGTGGGTGAAGAGGCATGGACGAAGGGCCGTGGGTGAAGAGGCATGGAC-*	chr2	240042467	GGAAGGGCCGTGGGTGAAGAGGCATGGAGGAAGGGCCGTGGGTGAAGAGGCATGGAGGAAGGGCCGTGGGTGAAGAGGCATGGAGGAAGGGCCGTGGGTGAAGAGGCATGGAGGAAGGGCCGTGGGTGAAGAGGCATGGACGAAGGGCCGTGGGTGAAGAGGCATGGACGAAGGGCCGTGGGTGAAGAGGCATGGAC	*	88528	VQSRTrancheINDEL99.50to99.90	0	none	4.490000000000005e-4	2	60	4.490000000000005e-4
chr2-240042467-GGAAGGGCCGTGGGTGAAGAGGCATGGAGGAAGGGCCGTGGGTGAAGAGGCATGGAGGAAGGGCCGTGGGTGAAGAGGCATGGAGGAAGGGCCGTGGGTGAAGAGGCATGGAGGAAGGGCCGTGGGTGAAGAGGCATGGACGAAGGGCCGTGGGTGAAGAGGCATGGACGAAGGGCCGTGGGTGAAGAGGCATGGAC-AGAAGGGCCGTGGGTGAAGAGGCATGGAGGAAGGGCCGTGGGTGAAGAGGCATGGAGGAAGGGCCGTGGGTGAAGAGGCATGGAGGAAGGGCCGTGGGTGAAGAGGCATGGAGGAAGGGCCGTGGGTGAAGAGGCATGGACGAAGGGCCGTGGGTGAAGAGGCATGGACGAAGGGCCGTGGGTGAAGAGGCATGGAC	chr2	240042467	GGAAGGGCCGTGGGTGAAGAGGCATGGAGGAAGGGCCGTGGGTGAAGAGGCATGGAGGAAGGGCCGTGGGTGAAGAGGCATGGAGGAAGGGCCGTGGGTGAAGAGGCATGGAGGAAGGGCCGTGGGTGAAGAGGCATGGACGAAGGGCCGTGGGTGAAGAGGCATGGACGAAGGGCCGTGGGTGAAGAGGCATGGAC	AGAAGGGCCGTGGGTGAAGAGGCATGGAGGAAGGGCCGTGGGTGAAGAGGCATGGAGGAAGGGCCGTGGGTGAAGAGGCATGGAGGAAGGGCCGTGGGTGAAGAGGCATGGAGGAAGGGCCGTGGGTGAAGAGGCATGGACGAAGGGCCGTGGGTGAAGAGGCATGGACGAAGGGCCGTGGGTGAAGAGGCATGGAC	88528	VQSRTrancheINDEL99.50to99.90	0	none	0	0	60	1e-6
chr2-240042467-GGAAGGGCCGTGGGTGAAGAGGCATGGAGGAAGGGCCGTGGGTGAAGAGGCATGGAGGAAGGGCCGTGGGTGAAGAGGCATGGAGGAAGGGCCGTGGGTGAAGAGGCATGGAGGAAGGGCCGTGGGTGAAGAGGCATGGACGAAGGGCCGTGGGTGAAGAGGCATGGACGAAGGGCCGTGGGTGAAGAGGCATGGAC-G	chr2	240042467	GGAAGGGCCGTGGGTGAAGAGGCATGGAGGAAGGGCCGTGGGTGAAGAGGCATGGAGGAAGGGCCGTGGGTGAAGAGGCATGGAGGAAGGGCCGTGGGTGAAGAGGCATGGAGGAAGGGCCGTGGGTGAAGAGGCATGGACGAAGGGCCGTGGGTGAAGAGGCATGGACGAAGGGCCGTGGGTGAAGAGGCATGGAC	G	88528	VQSRTrancheINDEL99.50to99.90	3.071e-5	nfe	9e-6	0	60	3.071e-5
chr2-240042467-GGAAGGGCCGTGGGTGAAGAGGCATGGAGGAAGGGCCGTGGGTGAAGAGGCATGGAGGAAGGGCCGTGGGTGAAGAGGCATGGAGGAAGGGCCGTGGGTGAAGAGGCATGGAGGAAGGGCCGTGGGTGAAGAGGCATGGACGAAGGGCCGTGGGTGAAGAGGCATGGACGAAGGGCCGTGGGTGAAGAGGCATGGAC-GGAAGGGCCGTGGGTGAAGAGGCATGGAC	chr2	240042467	GGAAGGGCCGTGGGTGAAGAGGCATGGAGGAAGGGCCGTGGGTGAAGAGGCATGGAGGAAGGGCCGTGGGTGAAGAGGCATGGAGGAAGGGCCGTGGGTGAAGAGGCATGGAGGAAGGGCCGTGGGTGAAGAGGCATGGACGAAGGGCCGTGGGTGAAGAGGCATGGACGAAGGGCCGTGGGTGAAGAGGCATGGAC	GGAAGGGCCGTGGGTGAAGAGGCATGGAC	88528	VQSRTrancheINDEL99.50to99.90	0	none	0.004254	0	60	0.004254
chr2-240042467-GGAAGGGCCGTGGGTGAAGAGGCATGGAGGAAGGGCCGTGGGTGAAGAGGCATGGAGGAAGGGCCGTGGGTGAAGAGGCATGGAGGAAGGGCCGTGGGTGAAGAGGCATGGAGGAAGGGCCGTGGGTGAAGAGGCATGGACGAAGGGCCGTGGGTGAAGAGGCATGGACGAAGGGCCGTGGGTGAAGAGGCATGGAC-TGAAGGGCCGTGGGTGAAGAGGCATGGAGGAAGGGCCGTGGGTGAAGAGGCATGGAGGAAGGGCCGTGGGTGAAGAGGCATGGAGGAAGGGCCGTGGGTGAAGAGGCATGGAGGAAGGGCCGTGGGTGAAGAGGCATGGACGAAGGGCCGTGGGTGAAGAGGCATGGACGAAGGGCCGTGGGTGAAGAGGCATGGAC	chr2	240042467	GGAAGGGCCGTGGGTGAAGAGGCATGGAGGAAGGGCCGTGGGTGAAGAGGCATGGAGGAAGGGCCGTGGGTGAAGAGGCATGGAGGAAGGGCCGTGGGTGAAGAGGCATGGAGGAAGGGCCGTGGGTGAAGAGGCATGGACGAAGGGCCGTGGGTGAAGAGGCATGGACGAAGGGCCGTGGGTGAAGAGGCATGGAC	TGAAGGGCCGTGGGTGAAGAGGCATGGAGGAAGGGCCGTGGGTGAAGAGGCATGGAGGAAGGGCCGTGGGTGAAGAGGCATGGAGGAAGGGCCGTGGGTGAAGAGGCATGGAGGAAGGGCCGTGGGTGAAGAGGCATGGACGAAGGGCCGTGGGTGAAGAGGCATGGACGAAGGGCCGTGGGTGAAGAGGCATGGAC	88528	VQSRTrancheINDEL99.50to99.90	0	none	6.999999999999998e-5	0	60	6.999999999999998e-5
chr2-240042476-G-*	chr2	240042476	G	*	631	VQSRTrancheSNP99.90to99.95	0	none	0.004868	2	70	0.004868
chr2-240042476-G-A	chr2	240042476	G	A	631	VQSRTrancheSNP99.90to99.95	5.138e-5	nfe	9e-6	0	70	5.138e-5
chr2-240042488-G-*	chr2	240042488	G	*	68	VQSRTrancheSNP99.90to99.95	0	none	0.004864	2	34	0.004864
chr2-240042488-G-C	chr2	240042488	G	C	68	VQSRTrancheSNP99.90to99.95	5.28e-5	nfe	3.6999999999999985e-5	0	34	5.28e-5
chr2-240042489-CATGGAGGAAGGG-*	chr2	240042489	CATGGAGGAAGGG	*	37.97	VQSRTrancheINDEL99.50to99.90	0	none	0.004869	2	78	0.004869
chr2-240042489-CATGGAGGAAGGG-C	chr2	240042489	CATGGAGGAAGGG	C	37.97	VQSRTrancheINDEL99.50to99.90	0	none	0	0	78	1e-6
chr2-240042490-A-*	chr2	240042490	A	*	121	VQSRTrancheSNP99.90to99.95	0	none	0.00489	2	42	0.00489
chr2-240042490-A-C	chr2	240042490	A	C	121	VQSRTrancheSNP99.90to99.95	4.483e-5	eas	8.9e-5	0	42	8.9e-5
chr2-240042490-A-T	chr2	240042490	A	T	121	VQSRTrancheSNP99.90to99.95	0	none	9e-6	0	42	9e-6
chr2-240042494-AGGAAGGGCCGTGGGTGAAGAGG-*	chr2	240042494	AGGAAGGGCCGTGGGTGAAGAGG	*	2306.97	VQSRTrancheINDEL97.00to99.00	0	none	0.004895	2	78	0.004895
chr2-240042494-AGGAAGGGCCGTGGGTGAAGAGG-A	chr2	240042494	AGGAAGGGCCGTGGGTGAAGAGG	A	2306.97	VQSRTrancheINDEL97.00to99.00	0	none	0	0	78	1e-6
chr2-240042495-GGAAGGGCCGTGGGTGAAGAGGCATGGAGGAAGGGCCGTGGGTGAAGAGGCATGGAGGAAGGGCCGTGGGTGAAGAGGCATGGAGGAAGGGCCGTGGGTGAAGAGGCATGGACGAAGGGCCGTGGGTGAAGAGGCATGGACGAAGGGCCGTGGGTGAAGAGGCATGGAC-*	chr2	240042495	GGAAGGGCCGTGGGTGAAGAGGCATGGAGGAAGGGCCGTGGGTGAAGAGGCATGGAGGAAGGGCCGTGGGTGAAGAGGCATGGAGGAAGGGCCGTGGGTGAAGAGGCATGGACGAAGGGCCGTGGGTGAAGAGGCATGGACGAAGGGCCGTGGGTGAAGAGGCATGGAC	*	6831	VQSRTrancheINDEL99.50to99.90	0	none	0.00489	2	40	0.00489
chr2-240042495-GGAAGGGCCGTGGGTGAAGAGGCATGGAGGAAGGGCCGTGGGTGAAGAGGCATGGAGGAAGGGCCGTGGGTGAAGAGGCATGGAGGAAGGGCCGTGGGTGAAGAGGCATGGACGAAGGGCCGTGGGTGAAGAGGCATGGACGAAGGGCCGTGGGTGAAGAGGCATGGAC-AGAAGGGCCGTGGGTGAAGAGGCATGGAGGAAGGGCCGTGGGTGAAGAGGCATGGAGGAAGGGCCGTGGGTGAAGAGGCATGGAGGAAGGGCCGTGGGTGAAGAGGCATGGACGAAGGGCCGTGGGTGAAGAGGCATGGACGAAGGGCCGTGGGTGAAGAGGCATGGAC	chr2	240042495	GGAAGGGCCGTGGGTGAAGAGGCATGGAGGAAGGGCCGTGGGTGAAGAGGCATGGAGGAAGGGCCGTGGGTGAAGAGGCATGGAGGAAGGGCCGTGGGTGAAGAGGCATGGACGAAGGGCCGTGGGTGAAGAGGCATGGACGAAGGGCCGTGGGTGAAGAGGCATGGAC	AGAAGGGCCGTGGGTGAAGAGGCATGGAGGAAGGGCCGTGGGTGAAGAGGCATGGAGGAAGGGCCGTGGGTGAAGAGGCATGGAGGAAGGGCCGTGGGTGAAGAGGCATGGACGAAGGGCCGTGGGTGAAGAGGCATGGACGAAGGGCCGTGGGTGAAGAGGCATGGAC	6831	VQSRTrancheINDEL99.50to99.90	0	none	2.720000000000003e-4	0	40	2.720000000000003e-4
chr2-240042495-GGAAGGGCCGTGGGTGAAGAGGCATGGAGGAAGGGCCGTGGGTGAAGAGGCATGGAGGAAGGGCCGTGGGTGAAGAGGCATGGAGGAAGGGCCGTGGGTGAAGAGGCATGGACGAAGGGCCGTGGGTGAAGAGGCATGGACGAAGGGCCGTGGGTGAAGAGGCATGGAC-CGAAGGGCCGTGGGTGAAGAGGCATGGAGGAAGGGCCGTGGGTGAAGAGGCATGGAGGAAGGGCCGTGGGTGAAGAGGCATGGAGGAAGGGCCGTGGGTGAAGAGGCATGGACGAAGGGCCGTGGGTGAAGAGGCATGGACGAAGGGCCGTGGGTGAAGAGGCATGGAC	chr2	240042495	GGAAGGGCCGTGGGTGAAGAGGCATGGAGGAAGGGCCGTGGGTGAAGAGGCATGGAGGAAGGGCCGTGGGTGAAGAGGCATGGAGGAAGGGCCGTGGGTGAAGAGGCATGGACGAAGGGCCGTGGGTGAAGAGGCATGGACGAAGGGCCGTGGGTGAAGAGGCATGGAC	CGAAGGGCCGTGGGTGAAGAGGCATGGAGGAAGGGCCGTGGGTGAAGAGGCATGGAGGAAGGGCCGTGGGTGAAGAGGCATGGAGGAAGGGCCGTGGGTGAAGAGGCATGGACGAAGGGCCGTGGGTGAAGAGGCATGGACGAAGGGCCGTGGGTGAAGAGGCATGGAC	6831	VQSRTrancheINDEL99.50to99.90	0	none	0.004941	0	40	0.004941
chr2-240042495-GGAAGGGCCGTGGGTGAAGAGGCATGGAGGAAGGGCCGTGGGTGAAGAGGCATGGAGGAAGGGCCGTGGGTGAAGAGGCATGGAGGAAGGGCCGTGGGTGAAGAGGCATGGACGAAGGGCCGTGGGTGAAGAGGCATGGACGAAGGGCCGTGGGTGAAGAGGCATGGAC-G	chr2	240042495	GGAAGGGCCGTGGGTGAAGAGGCATGGAGGAAGGGCCGTGGGTGAAGAGGCATGGAGGAAGGGCCGTGGGTGAAGAGGCATGGAGGAAGGGCCGTGGGTGAAGAGGCATGGACGAAGGGCCGTGGGTGAAGAGGCATGGACGAAGGGCCGTGGGTGAAGAGGCATGGAC	G	6831	VQSRTrancheINDEL99.50to99.90	9.0527e-4	afr	9e-6	0	40	9.0527e-4
chr2-240042516-G-*	chr2	240042516	G	*	189	VQSRTrancheSNP99.80to99.90	0	none	0.004914	2	26	0.004914
chr2-240042516-G-C	chr2	240042516	G	C	189	VQSRTrancheSNP99.80to99.90	2.2052e-4	afr	1.27e-4	0	26	2.2052e-4
chr2-240042518-ATGGAGGAAGGGCCGTGGGTGAAGAGGCATGGAGGAAGGGCCGTGGGTGAAGAGGCATGGAGGAAGGGCCGTGGGTGAAGAGGCATGGACGAAGGGCCGTGGGTGAAGAGGCATGGACGAAGGGCCGTGGGTGAAGAGGCATGGACG-*	chr2	240042518	ATGGAGGAAGGGCCGTGGGTGAAGAGGCATGGAGGAAGGGCCGTGGGTGAAGAGGCATGGAGGAAGGGCCGTGGGTGAAGAGGCATGGACGAAGGGCCGTGGGTGAAGAGGCATGGACGAAGGGCCGTGGGTGAAGAGGCATGGACG	*	2677	VQSRTrancheINDEL99.00to99.50	0	none	0.004915	2	36	0.004915
chr2-240042518-ATGGAGGAAGGGCCGTGGGTGAAGAGGCATGGAGGAAGGGCCGTGGGTGAAGAGGCATGGAGGAAGGGCCGTGGGTGAAGAGGCATGGACGAAGGGCCGTGGGTGAAGAGGCATGGACGAAGGGCCGTGGGTGAAGAGGCATGGACG-A	chr2	240042518	ATGGAGGAAGGGCCGTGGGTGAAGAGGCATGGAGGAAGGGCCGTGGGTGAAGAGGCATGGAGGAAGGGCCGTGGGTGAAGAGGCATGGACGAAGGGCCGTGGGTGAAGAGGCATGGACGAAGGGCCGTGGGTGAAGAGGCATGGACG	A	2677	VQSRTrancheINDEL99.00to99.50	0	none	0	0	36	1e-6
chr2-240042518-ATGGAGGAAGGGCCGTGGGTGAAGAGGCATGGAGGAAGGGCCGTGGGTGAAGAGGCATGGAGGAAGGGCCGTGGGTGAAGAGGCATGGACGAAGGGCCGTGGGTGAAGAGGCATGGACGAAGGGCCGTGGGTGAAGAGGCATGGACG-CTGGAGGAAGGGCCGTGGGTGAAGAGGCATGGAGGAAGGGCCGTGGGTGAAGAGGCATGGAGGAAGGGCCGTGGGTGAAGAGGCATGGACGAAGGGCCGTGGGTGAAGAGGCATGGACGAAGGGCCGTGGGTGAAGAGGCATGGACG	chr2	240042518	ATGGAGGAAGGGCCGTGGGTGAAGAGGCATGGAGGAAGGGCCGTGGGTGAAGAGGCATGGAGGAAGGGCCGTGGGTGAAGAGGCATGGACGAAGGGCCGTGGGTGAAGAGGCATGGACGAAGGGCCGTGGGTGAAGAGGCATGGACG	CTGGAGGAAGGGCCGTGGGTGAAGAGGCATGGAGGAAGGGCCGTGGGTGAAGAGGCATGGAGGAAGGGCCGTGGGTGAAGAGGCATGGACGAAGGGCCGTGGGTGAAGAGGCATGGACGAAGGGCCGTGGGTGAAGAGGCATGGACG	2677	VQSRTrancheINDEL99.00to99.50	0	none	8.9e-5	0	36	8.9e-5
chr2-240042518-ATGGAGGAAGGGCCGTGGGTGAAGAGGCATGGAGGAAGGGCCGTGGGTGAAGAGGCATGGAGGAAGGGCCGTGGGTGAAGAGGCATGGACGAAGGGCCGTGGGTGAAGAGGCATGGACGAAGGGCCGTGGGTGAAGAGGCATGGACG-GTGGAGGAAGGGCCGTGGGTGAAGAGGCATGGAGGAAGGGCCGTGGGTGAAGAGGCATGGAGGAAGGGCCGTGGGTGAAGAGGCATGGACGAAGGGCCGTGGGTGAAGAGGCATGGACGAAGGGCCGTGGGTGAAGAGGCATGGACG	chr2	240042518	ATGGAGGAAGGGCCGTGGGTGAAGAGGCATGGAGGAAGGGCCGTGGGTGAAGAGGCATGGAGGAAGGGCCGTGGGTGAAGAGGCATGGACGAAGGGCCGTGGGTGAAGAGGCATGGACGAAGGGCCGTGGGTGAAGAGGCATGGACG	GTGGAGGAAGGGCCGTGGGTGAAGAGGCATGGAGGAAGGGCCGTGGGTGAAGAGGCATGGAGGAAGGGCCGTGGGTGAAGAGGCATGGACGAAGGGCCGTGGGTGAAGAGGCATGGACGAAGGGCCGTGGGTGAAGAGGCATGGACG	2677	VQSRTrancheINDEL99.00to99.50	0	none	0	0	36	1e-6
chr2-240042518-ATGGAGGAAGGGCCGTGGGTGAAGAGGCATGGAGGAAGGGCCGTGGGTGAAGAGGCATGGAGGAAGGGCCGTGGGTGAAGAGGCATGGACGAAGGGCCGTGGGTGAAGAGGCATGGACGAAGGGCCGTGGGTGAAGAGGCATGGACG-TTGGAGGAAGGGCCGTGGGTGAAGAGGCATGGAGGAAGGGCCGTGGGTGAAGAGGCATGGAGGAAGGGCCGTGGGTGAAGAGGCATGGACGAAGGGCCGTGGGTGAAGAGGCATGGACGAAGGGCCGTGGGTGAAGAGGCATGGACG	chr2	240042518	ATGGAGGAAGGGCCGTGGGTGAAGAGGCATGGAGGAAGGGCCGTGGGTGAAGAGGCATGGAGGAAGGGCCGTGGGTGAAGAGGCATGGACGAAGGGCCGTGGGTGAAGAGGCATGGACGAAGGGCCGTGGGTGAAGAGGCATGGACG	TTGGAGGAAGGGCCGTGGGTGAAGAGGCATGGAGGAAGGGCCGTGGGTGAAGAGGCATGGAGGAAGGGCCGTGGGTGAAGAGGCATGGACGAAGGGCCGTGGGTGAAGAGGCATGGACGAAGGGCCGTGGGTGAAGAGGCATGGACG	2677	VQSRTrancheINDEL99.00to99.50	0	none	0	0	36	1e-6
chr2-240042523-G-*	chr2	240042523	G	*	1321	VQSRTrancheSNP99.80to99.90	0	none	0.004944	2	58	0.004944
chr2-240042523-G-C	chr2	240042523	G	C	1321	VQSRTrancheSNP99.80to99.90	0	none	9.140000000000004e-4	0	58	9.140000000000004e-4
chr2-240042523-G-T	chr2	240042523	G	T	1321	VQSRTrancheSNP99.80to99.90	5.36e-6	nfe	3.6999999999999985e-5	0	58	3.6999999999999985e-5
chr2-240042527-G-*	chr2	240042527	G	*	897	VQSRTrancheSNP99.95to100.00	0	none	0.00492	2	76	0.00492
chr2-240042527-G-C	chr2	240042527	G	C	897	VQSRTrancheSNP99.95to100.00	1.18e-5	nfe	9e-6	0	76	1.18e-5
chr2-240042529-G-*	chr2	240042529	G	*	207	VQSRTrancheSNP99.90to99.95	0	none	0.00492	2	72	0.00492
chr2-240042529-G-A	chr2	240042529	G	A	207	VQSRTrancheSNP99.90to99.95	0	none	0	0	72	1e-6
chr2-240042531-C-*	chr2	240042531	C	*	2814	VQSRTrancheSNP99.90to99.95	0	none	0.004919	2	68	0.004919
chr2-240042531-C-A	chr2	240042531	C	A	2814	VQSRTrancheSNP99.90to99.95	0	none	1.27e-4	0	68	1.27e-4
chr2-240042531-C-G	chr2	240042531	C	G	2814	VQSRTrancheSNP99.90to99.95	2.458e-5	nfe	5.2999999999999994e-5	0	68	5.2999999999999994e-5
chr2-240042531-C-T	chr2	240042531	C	T	2814	VQSRTrancheSNP99.90to99.95	1.098e-5	sas	0	0	68	1.098e-5
chr2-240042542-AGGCATGGAGGAAGG-*	chr2	240042542	AGGCATGGAGGAAGG	*	206.97	VQSRTrancheINDEL99.50to99.90	0	none	0.00492	2	74	0.00492
chr2-240042542-AGGCATGGAGGAAGG-A	chr2	240042542	AGGCATGGAGGAAGG	A	206.97	VQSRTrancheINDEL99.50to99.90	0	none	0	0	74	1e-6
chr2-240042546-A-*	chr2	240042546	A	*	47	VQSRTrancheSNP99.80to99.90	0	none	0.00494	2	28	0.00494
chr2-240042546-A-G	chr2	240042546	A	G	47	VQSRTrancheSNP99.80to99.90	0	none	9e-6	0	28	9e-6
chr2-240042546-A-T	chr2	240042546	A	T	47	VQSRTrancheSNP99.80to99.90	0	none	0	1	28	1e-6
chr2-240042551-G-*	chr2	240042551	G	*	203600	VQSRTrancheSNP99.90to99.95	0	none	0.00494	2	34	0.00494
chr2-240042551-G-C	chr2	240042551	G	C	203600	VQSRTrancheSNP99.90to99.95	0.082303	afr	0.025905	6	34	0.082303
chr2-240042551-G-T	chr2	240042551	G	T	203600	VQSRTrancheSNP99.90to99.95	5.63e-6	nfe	9e-6	0	34	9e-6
chr2-240042629-CAT-*	chr2	240042629	CAT	*	5747.97	VQSRTrancheINDEL99.95to100.00	0	none	0.00815299999999999	0	112	0.00815299999999999
chr2-240042629-CAT-C	chr2	240042629	CAT	C	5747.97	VQSRTrancheINDEL99.95to100.00	3.7283e-4	afr	6.560000000000002e-4	1	112	6.560000000000002e-4
chr2-240042630-A-*	chr2	240042630	A	*	1547	VQSRTrancheSNP99.80to99.90	0	none	0.008993	1	42	0.008993
chr2-240042630-A-G	chr2	240042630	A	G	1547	VQSRTrancheSNP99.80to99.90	6.545e-5	afr	1.0799999999999996e-4	0	42	1.0799999999999996e-4
chr2-240042631-TG-*	chr2	240042631	TG	*	751.97	VQSRTrancheINDEL99.90to99.95	0	none	0.00901199999999999	1	116	0.00901199999999999
chr2-240042631-TG-T	chr2	240042631	TG	T	751.97	VQSRTrancheINDEL99.90to99.95	0	none	0	0	116	1e-6
chr2-240042632-GGACGAAGGGCCGTGGGTGAAGAGGCATGGACGAAGGGCCGTGGGTGAAGAGGCATGGACGAAGGGCCGTGGGTGAAGAGGCA-*	chr2	240042632	GGACGAAGGGCCGTGGGTGAAGAGGCATGGACGAAGGGCCGTGGGTGAAGAGGCATGGACGAAGGGCCGTGGGTGAAGAGGCA	*	3440.97	VQSRTrancheINDEL99.95to100.00	0	none	0.00815299999999999	0	112	0.00815299999999999
chr2-240042632-GGACGAAGGGCCGTGGGTGAAGAGGCATGGACGAAGGGCCGTGGGTGAAGAGGCATGGACGAAGGGCCGTGGGTGAAGAGGCA-G	chr2	240042632	GGACGAAGGGCCGTGGGTGAAGAGGCATGGACGAAGGGCCGTGGGTGAAGAGGCATGGACGAAGGGCCGTGGGTGAAGAGGCA	G	3440.97	VQSRTrancheINDEL99.95to100.00	7.322e-5	nfe	2.5100000000000014e-4	0	112	2.5100000000000014e-4
chr2-240042634-ACGAAGGGCCGTGGGTGAAGAGGCATGGACGAAGGGCCGTGGGTGAAGAGGCATGG-*	chr2	240042634	ACGAAGGGCCGTGGGTGAAGAGGCATGGACGAAGGGCCGTGGGTGAAGAGGCATGG	*	684.97	VQSRTrancheINDEL99.95to100.00	0	none	0.00851199999999998	0	94	0.00851199999999998
chr2-240042634-ACGAAGGGCCGTGGGTGAAGAGGCATGGACGAAGGGCCGTGGGTGAAGAGGCATGG-A	chr2	240042634	ACGAAGGGCCGTGGGTGAAGAGGCATGGACGAAGGGCCGTGGGTGAAGAGGCATGG	A	684.97	VQSRTrancheINDEL99.95to100.00	0	none	0	0	94	1e-6
chr2-240042635-CGAAGGGCCGTGGGTGAAGAGGCATGGACGAAGGGCCGTGGGTGAAGAGGCATGGACGAAGGGCCGTGGGTGAAGAGGCATGGAT-*	chr2	240042635	CGAAGGGCCGTGGGTGAAGAGGCATGGACGAAGGGCCGTGGGTGAAGAGGCATGGACGAAGGGCCGTGGGTGAAGAGGCATGGAT	*	19828	VQSRTrancheINDEL99.50to99.90	0	none	0.00852299999999998	0	30	0.00852299999999998
chr2-240042635-CGAAGGGCCGTGGGTGAAGAGGCATGGACGAAGGGCCGTGGGTGAAGAGGCATGGACGAAGGGCCGTGGGTGAAGAGGCATGGAT-C	chr2	240042635	CGAAGGGCCGTGGGTGAAGAGGCATGGACGAAGGGCCGTGGGTGAAGAGGCATGGACGAAGGGCCGTGGGTGAAGAGGCATGGAT	C	19828	VQSRTrancheINDEL99.50to99.90	6.4428e-4	amr	3.6999999999999985e-5	0	30	6.4428e-4
chr2-240042635-CGAAGGGCCGTGGGTGAAGAGGCATGGACGAAGGGCCGTGGGTGAAGAGGCATGGACGAAGGGCCGTGGGTGAAGAGGCATGGAT-CAAGGGCCGTGGGTGAAGAGGCATGGACGAAGGGCCGTGGGTGAAGAGGCATGGACGAAGGGCCGTGGGTGAAGAGGCATGGAT	chr2	240042635	CGAAGGGCCGTGGGTGAAGAGGCATGGACGAAGGGCCGTGGGTGAAGAGGCATGGACGAAGGGCCGTGGGTGAAGAGGCATGGAT	CAAGGGCCGTGGGTGAAGAGGCATGGACGAAGGGCCGTGGGTGAAGAGGCATGGACGAAGGGCCGTGGGTGAAGAGGCATGGAT	19828	VQSRTrancheINDEL99.50to99.90	0	none	9e-6	0	30	9e-6
chr2-240042635-CGAAGGGCCGTGGGTGAAGAGGCATGGACGAAGGGCCGTGGGTGAAGAGGCATGGACGAAGGGCCGTGGGTGAAGAGGCATGGAT-GGAAGGGCCGTGGGTGAAGAGGCATGGACGAAGGGCCGTGGGTGAAGAGGCATGGACGAAGGGCCGTGGGTGAAGAGGCATGGAT	chr2	240042635	CGAAGGGCCGTGGGTGAAGAGGCATGGACGAAGGGCCGTGGGTGAAGAGGCATGGACGAAGGGCCGTGGGTGAAGAGGCATGGAT	GGAAGGGCCGTGGGTGAAGAGGCATGGACGAAGGGCCGTGGGTGAAGAGGCATGGACGAAGGGCCGTGGGTGAAGAGGCATGGAT	19828	VQSRTrancheINDEL99.50to99.90	0	none	8.9e-5	0	30	8.9e-5
chr2-240042635-CGAAGGGCCGTGGGTGAAGAGGCATGGACGAAGGGCCGTGGGTGAAGAGGCATGGACGAAGGGCCGTGGGTGAAGAGGCATGGAT-TGAAGGGCCGTGGGTGAAGAGGCATGGACGAAGGGCCGTGGGTGAAGAGGCATGGACGAAGGGCCGTGGGTGAAGAGGCATGGAT	chr2	240042635	CGAAGGGCCGTGGGTGAAGAGGCATGGACGAAGGGCCGTGGGTGAAGAGGCATGGACGAAGGGCCGTGGGTGAAGAGGCATGGAT	TGAAGGGCCGTGGGTGAAGAGGCATGGACGAAGGGCCGTGGGTGAAGAGGCATGGACGAAGGGCCGTGGGTGAAGAGGCATGGAT	19828	VQSRTrancheINDEL99.50to99.90	0	none	4.0400000000000006e-4	0	30	4.0400000000000006e-4
chr2-240042640-GGCC-*	chr2	240042640	GGCC	*	1472.97	VQSRTrancheINDEL99.90to99.95	0	none	0.00125299999999999	0	114	0.00125299999999999
chr2-240042640-GGCC-G	chr2	240042640	GGCC	G	1472.97	VQSRTrancheINDEL99.90to99.95	0	none	0	0	114	1e-6
chr2-240042641-G-*	chr2	240042641	G	*	927	VQSRTrancheSNP99.90to99.95	0	none	0.00125299999999999	0	130	0.00125299999999999
chr2-240042641-G-A	chr2	240042641	G	A	927	VQSRTrancheSNP99.90to99.95	2.048e-5	amr	5.2999999999999994e-5	0	130	5.2999999999999994e-5
chr2-240042642-CCGTGGGTG-*	chr2	240042642	CCGTGGGTG	*	12199946.97	VQSRTrancheINDEL97.00to99.00	0	none	0.00120399999999999	0	124	0.00120399999999999
chr2-240042642-CCGTGGGTG-C	chr2	240042642	CCGTGGGTG	C	12199946.97	VQSRTrancheINDEL97.00to99.00	0.33453	afr	0.228814	44	124	0.33453
chr2-240042643-C-*	chr2	240042643	C	*	122642	VQSRTrancheSNP99.80to99.90	0	none	0.23024700000000003	44	116	0.23024700000000003
chr2-240042643-C-A	chr2	240042643	C	A	122642	VQSRTrancheSNP99.80to99.90	0.0077372	nfe	0.00164399999999999	0	116	0.0077372
chr2-240042643-C-T	chr2	240042643	C	T	122642	VQSRTrancheSNP99.80to99.90	2.908e-5	amr	7.099999999999998e-5	0	116	7.099999999999998e-5
chr2-240042644-G-*	chr2	240042644	G	*	557	VQSRTrancheSNP99.80to99.90	0	none	0.23010200000000003	44	118	0.23010200000000003
chr2-240042644-G-A	chr2	240042644	G	A	557	VQSRTrancheSNP99.80to99.90	1.32e-4	nfe	9e-6	0	118	1.32e-4
chr2-240042645-TGGGTG-*	chr2	240042645	TGGGTG	*	1474.97	VQSRTrancheINDEL99.90to99.95	0	none	0.23012700000000005	44	122	0.23012700000000005
chr2-240042645-TGGGTG-T	chr2	240042645	TGGGTG	T	1474.97	VQSRTrancheINDEL99.90to99.95	0	none	0	0	122	1e-6
chr2-240042648-GTGAAGAGGCATGGACGAAGGGCCGTGGGTGAAGAGGCATGGACGAAGGGCCGTGGGTGAAGAGGCATGGATGAAGGACTGTGGGTGAAGAGCCGTGGA-*	chr2	240042648	GTGAAGAGGCATGGACGAAGGGCCGTGGGTGAAGAGGCATGGACGAAGGGCCGTGGGTGAAGAGGCATGGATGAAGGACTGTGGGTGAAGAGCCGTGGA	*	908.97	VQSRTrancheINDEL95.00to96.00	0	none	0.23007900000000003	44	110	0.23007900000000003
chr2-240042648-GTGAAGAGGCATGGACGAAGGGCCGTGGGTGAAGAGGCATGGACGAAGGGCCGTGGGTGAAGAGGCATGGATGAAGGACTGTGGGTGAAGAGCCGTGGA-G	chr2	240042648	GTGAAGAGGCATGGACGAAGGGCCGTGGGTGAAGAGGCATGGACGAAGGGCCGTGGGTGAAGAGGCATGGATGAAGGACTGTGGGTGAAGAGCCGTGGA	G	908.97	VQSRTrancheINDEL95.00to96.00	0	none	0	0	110	1e-6
chr2-240042651-AAGAGGCATGGACGAAGGGCCGTGGGTGAAGAGGCATGGACGAAGGGCC-*	chr2	240042651	AAGAGGCATGGACGAAGGGCCGTGGGTGAAGAGGCATGGACGAAGGGCC	*	11739551.97	VQSRTrancheINDEL99.50to99.90	0	none	0.00120399999999999	0	114	0.00120399999999999
chr2-240042651-AAGAGGCATGGACGAAGGGCCGTGGGTGAAGAGGCATGGACGAAGGGCC-A	chr2	240042651	AAGAGGCATGGACGAAGGGCCGTGGGTGAAGAGGCATGGACGAAGGGCC	A	11739551.97	VQSRTrancheINDEL99.50to99.90	0.28945	afr	0.22495	42	114	0.28945
chr2-240042654-AGGCATGGACGAAGG-*	chr2	240042654	AGGCATGGACGAAGG	*	9368	VQSRTrancheINDEL99.90to99.95	0	none	0.226418	42	116	0.226418
chr2-240042654-AGGCATGGACGAAGG-A	chr2	240042654	AGGCATGGACGAAGG	A	9368	VQSRTrancheINDEL99.90to99.95	3.5329e-4	afr	8.9e-5	0	116	3.5329e-4
chr2-240042654-AGGCATGGACGAAGG-GGGCATGGACGAAGG	chr2	240042654	AGGCATGGACGAAGG	GGGCATGGACGAAGG	9368	VQSRTrancheINDEL99.90to99.95	0	none	9e-6	0	116	9e-6
chr2-240042656-G-*	chr2	240042656	G	*	1367	VQSRTrancheSNP99.80to99.90	0	none	0.226543	42	110	0.226543
chr2-240042656-G-C	chr2	240042656	G	C	1367	VQSRTrancheSNP99.80to99.90	0	none	5.2999999999999994e-5	0	110	5.2999999999999994e-5
chr2-240042657-CAT-*	chr2	240042657	CAT	*	42923.97	VQSRTrancheINDEL99.50to99.90	0	none	0.226605	42	120	0.226605
chr2-240042657-CAT-C	chr2	240042657	CAT	C	42923.97	VQSRTrancheINDEL99.50to99.90	0.0014035	afr	7.740000000000004e-4	0	120	0.0014035
chr2-240042658-A-*	chr2	240042658	A	*	1447	PASS	0	none	0.227233	42	82	0.227233
chr2-240042658-A-C	chr2	240042658	A	C	1447	PASS	0	none	0	0	82	1e-6
chr2-240042658-A-G	chr2	240042658	A	G	1447	PASS	1.9968e-4	sas	5.2999999999999994e-5	0	82	1.9968e-4
chr2-240042659-T-*	chr2	240042659	T	*	166	VQSRTrancheSNP99.80to99.90	0	none	0.227443	42	116	0.227443
chr2-240042659-T-C	chr2	240042659	T	C	166	VQSRTrancheSNP99.80to99.90	0	none	0	0	116	1e-6
chr2-240042660-GGACGAAGGGCCGTGGGTGAAGAGGCATGGACGAAGGGCCGTGGGTGAAGAGGCA-*	chr2	240042660	GGACGAAGGGCCGTGGGTGAAGAGGCATGGACGAAGGGCCGTGGGTGAAGAGGCA	*	41587.97	VQSRTrancheINDEL99.50to99.90	0	none	0.226592	42	118	0.226592
chr2-240042660-GGACGAAGGGCCGTGGGTGAAGAGGCATGGACGAAGGGCCGTGGGTGAAGAGGCA-G	chr2	240042660	GGACGAAGGGCCGTGGGTGAAGAGGCATGGACGAAGGGCCGTGGGTGAAGAGGCA	G	41587.97	VQSRTrancheINDEL99.50to99.90	0.0010789	afr	6.800000000000003e-4	0	118	0.0010789
chr2-240042660-GGACGAAGGGCCGTGGGTGAAGAGGCATGGACGAAGGGCCGTGGGTGAAGAGGCA-GTGGACGAAGGGCCGTGGGTGAAGAGGCA	chr2	240042660	GGACGAAGGGCCGTGGGTGAAGAGGCATGGACGAAGGGCCGTGGGTGAAGAGGCA	GTGGACGAAGGGCCGTGGGTGAAGAGGCA	41587.97	VQSRTrancheINDEL99.50to99.90	0	none	9e-6	0	118	9e-6
chr2-240042662-ACGAAGGGCCG-*	chr2	240042662	ACGAAGGGCCG	*	1747.97	VQSRTrancheINDEL99.90to99.95	0	none	0.227379	42	110	0.227379
chr2-240042662-ACGAAGGGCCG-A	chr2	240042662	ACGAAGGGCCG	A	1747.97	VQSRTrancheINDEL99.90to99.95	0	none	0	0	110	1e-6
chr2-240042662-ACGAAGGGCCG-AGAAGGGCCG	chr2	240042662	ACGAAGGGCCG	AGAAGGGCCG	1747.97	VQSRTrancheINDEL99.90to99.95	0	none	9e-6	0	110	9e-6
chr2-240042663-CGAAGGGCCGTGGGTGAAGAGGCATGGACGAAGGGCCGTGGGTGAAGAGGCATGGAT-*	chr2	240042663	CGAAGGGCCGTGGGTGAAGAGGCATGGACGAAGGGCCGTGGGTGAAGAGGCATGGAT	*	194202	VQSRTrancheINDEL99.50to99.90	0	none	0.227235	42	78	0.227235
chr2-240042663-CGAAGGGCCGTGGGTGAAGAGGCATGGACGAAGGGCCGTGGGTGAAGAGGCATGGAT-C	chr2	240042663	CGAAGGGCCGTGGGTGAAGAGGCATGGACGAAGGGCCGTGGGTGAAGAGGCATGGAT	C	194202	VQSRTrancheINDEL99.50to99.90	0.0018936	afr	4.720000000000004e-4	0	78	0.0018936
chr2-240042663-CGAAGGGCCGTGGGTGAAGAGGCATGGACGAAGGGCCGTGGGTGAAGAGGCATGGAT-GGAAGGGCCGTGGGTGAAGAGGCATGGACGAAGGGCCGTGGGTGAAGAGGCATGGAT	chr2	240042663	CGAAGGGCCGTGGGTGAAGAGGCATGGACGAAGGGCCGTGGGTGAAGAGGCATGGAT	GGAAGGGCCGTGGGTGAAGAGGCATGGACGAAGGGCCGTGGGTGAAGAGGCATGGAT	194202	VQSRTrancheINDEL99.50to99.90	0	none	0.005999	1	78	0.005999
chr2-240042663-CGAAGGGCCGTGGGTGAAGAGGCATGGACGAAGGGCCGTGGGTGAAGAGGCATGGAT-TGAAGGGCCGTGGGTGAAGAGGCATGGACGAAGGGCCGTGGGTGAAGAGGCATGGAT	chr2	240042663	CGAAGGGCCGTGGGTGAAGAGGCATGGACGAAGGGCCGTGGGTGAAGAGGCATGGAT	TGAAGGGCCGTGGGTGAAGAGGCATGGACGAAGGGCCGTGGGTGAAGAGGCATGGAT	194202	VQSRTrancheINDEL99.50to99.90	0	none	0.00171599999999999	0	78	0.00171599999999999
chr2-240042664-G-*	chr2	240042664	G	*	2764	VQSRTrancheSNP99.90to99.95	0	none	0.227054	42	120	0.227054
chr2-240042664-G-A	chr2	240042664	G	A	2764	VQSRTrancheSNP99.90to99.95	1.1425e-4	mid	9e-6	0	120	1.1425e-4
chr2-240042666-A-*	chr2	240042666	A	*	1465	VQSRTrancheSNP99.90to99.95	0	none	0.226998	42	122	0.226998
chr2-240042666-A-G	chr2	240042666	A	G	1465	VQSRTrancheSNP99.90to99.95	6.52e-6	nfe	0	0	122	6.52e-6
chr2-240042669-G-*	chr2	240042669	G	*	104142	VQSRTrancheSNP99.80to99.90	0	none	0.226924	42	122	0.226924
chr2-240042669-G-A	chr2	240042669	G	A	104142	VQSRTrancheSNP99.80to99.90	3.8508e-4	nfe	0.00161999999999999	0	122	0.00161999999999999
chr2-240042671-C-*	chr2	240042671	C	*	111684	VQSRTrancheSNP99.70to99.80	0	none	0.226924	42	122	0.226924
chr2-240042671-C-T	chr2	240042671	C	T	111684	VQSRTrancheSNP99.70to99.80	4.1171e-4	nfe	0.00164399999999999	0	122	0.00164399999999999
chr2-240042672-GTGGGTGAAGAGGCATGGACGAAGGGCCGTGGGTGAAGAGGCA-*	chr2	240042672	GTGGGTGAAGAGGCATGGACGAAGGGCCGTGGGTGAAGAGGCA	*	6091.97	VQSRTrancheINDEL99.50to99.90	0	none	0.226836	42	122	0.226836
chr2-240042672-GTGGGTGAAGAGGCATGGACGAAGGGCCGTGGGTGAAGAGGCA-G	chr2	240042672	GTGGGTGAAGAGGCATGGACGAAGGGCCGTGGGTGAAGAGGCA	G	6091.97	VQSRTrancheINDEL99.50to99.90	7.365e-5	sas	0	0	122	7.365e-5
chr2-240042673-TGGGTGAAGAGGCATGGAC-*	chr2	240042673	TGGGTGAAGAGGCATGGAC	*	1649.97	VQSRTrancheINDEL99.50to99.90	0	none	0.226836	42	122	0.226836
chr2-240042673-TGGGTGAAGAGGCATGGAC-T	chr2	240042673	TGGGTGAAGAGGCATGGAC	T	1649.97	VQSRTrancheINDEL99.50to99.90	0	none	0	0	122	1e-6
chr2-240042674-G-*	chr2	240042674	G	*	1727	VQSRTrancheSNP99.90to99.95	0	none	0.226836	42	122	0.226836
chr2-240042674-G-T	chr2	240042674	G	T	1727	VQSRTrancheSNP99.90to99.95	0	none	0	0	122	1e-6
chr2-240042682-AGGCATGGACGAAGG-*	chr2	240042682	AGGCATGGACGAAGG	*	113498.97	VQSRTrancheINDEL99.00to99.50	0	none	0.226965	42	122	0.226965
chr2-240042682-AGGCATGGACGAAGG-A	chr2	240042682	AGGCATGGACGAAGG	A	113498.97	VQSRTrancheINDEL99.00to99.50	3.8004e-4	nfe	0.00161999999999999	0	122	0.00161999999999999
chr2-240042685-CAT-*	chr2	240042685	CAT	*	14877.97	VQSRTrancheINDEL99.50to99.90	0	none	0.228934	42	122	0.228934
chr2-240042685-CAT-C	chr2	240042685	CAT	C	14877.97	VQSRTrancheINDEL99.50to99.90	4.6986e-4	afr	1.47e-4	0	122	4.6986e-4
chr2-240042686-A-*	chr2	240042686	A	*	133524	VQSRTrancheSNP99.70to99.80	0	none	0.228926	42	86	0.228926
chr2-240042686-A-G	chr2	240042686	A	G	133524	VQSRTrancheSNP99.70to99.80	0.0057062	sas	0.00115499999999999	0	86	0.0057062
chr2-240042687-T-*	chr2	240042687	T	*	3110	VQSRTrancheSNP99.90to99.95	0	none	0.228922	42	122	0.228922
chr2-240042687-T-C	chr2	240042687	T	C	3110	VQSRTrancheSNP99.90to99.95	2.335e-5	amr	9e-6	0	122	2.335e-5
chr2-240042688-GGACGAAGGGCCGTGGGTGAAGAGGCA-*	chr2	240042688	GGACGAAGGGCCGTGGGTGAAGAGGCA	*	14569.97	VQSRTrancheINDEL99.50to99.90	0	none	0.228706	42	122	0.228706
chr2-240042688-GGACGAAGGGCCGTGGGTGAAGAGGCA-G	chr2	240042688	GGACGAAGGGCCGTGGGTGAAGAGGCA	G	14569.97	VQSRTrancheINDEL99.50to99.90	4.7017e-4	afr	1.47e-4	0	122	4.7017e-4
chr2-240042689-G-*	chr2	240042689	G	*	66758	VQSRTrancheSNP99.80to99.90	0	none	0.228922	42	122	0.228922
chr2-240042689-G-A	chr2	240042689	G	A	66758	VQSRTrancheSNP99.80to99.90	0.0089962	afr	8.69e-4	0	122	0.0089962
chr2-240042689-G-T	chr2	240042689	G	T	66758	VQSRTrancheSNP99.80to99.90	0	none	0	0	122	1e-6
chr2-240042691-CGAAGGGCCGTGGGTGAAGAGGCATGGAT-*	chr2	240042691	CGAAGGGCCGTGGGTGAAGAGGCATGGAT	*	114959	VQSRTrancheINDEL99.50to99.90	0	none	0.228511	42	84	0.228511
chr2-240042691-CGAAGGGCCGTGGGTGAAGAGGCATGGAT-C	chr2	240042691	CGAAGGGCCGTGGGTGAAGAGGCATGGAT	C	114959	VQSRTrancheINDEL99.50to99.90	0.0046651	afr	0.00103599999999999	0	84	0.0046651
chr2-240042691-CGAAGGGCCGTGGGTGAAGAGGCATGGAT-CGAAGGGCCGTGGGTGAAGAGGCATGGATGAAGGGCCGTGGGTGAAGAGGCATGGAT	chr2	240042691	CGAAGGGCCGTGGGTGAAGAGGCATGGAT	CGAAGGGCCGTGGGTGAAGAGGCATGGATGAAGGGCCGTGGGTGAAGAGGCATGGAT	114959	VQSRTrancheINDEL99.50to99.90	0	none	3.6999999999999985e-5	0	84	3.6999999999999985e-5
chr2-240042691-CGAAGGGCCGTGGGTGAAGAGGCATGGAT-GGAAGGGCCGTGGGTGAAGAGGCATGGAT	chr2	240042691	CGAAGGGCCGTGGGTGAAGAGGCATGGAT	GGAAGGGCCGTGGGTGAAGAGGCATGGAT	114959	VQSRTrancheINDEL99.50to99.90	0	none	2.9400000000000004e-4	0	84	2.9400000000000004e-4
chr2-240042691-CGAAGGGCCGTGGGTGAAGAGGCATGGAT-TGAAGGGCCGTGGGTGAAGAGGCATGGAT	chr2	240042691	CGAAGGGCCGTGGGTGAAGAGGCATGGAT	TGAAGGGCCGTGGGTGAAGAGGCATGGAT	114959	VQSRTrancheINDEL99.50to99.90	0	none	9e-6	0	84	9e-6
chr2-240042699-CGTGGGTGAAGAGGCATGGATGAAGGACT-*	chr2	240042699	CGTGGGTGAAGAGGCATGGATGAAGGACT	*	2256694	VQSRTrancheINDEL97.00to99.00	0	none	0.227484	40	122	0.227484
chr2-240042699-CGTGGGTGAAGAGGCATGGATGAAGGACT-AGTGGGTGAAGAGGCATGGATGAAGGACT	chr2	240042699	CGTGGGTGAAGAGGCATGGATGAAGGACT	AGTGGGTGAAGAGGCATGGATGAAGGACT	2256694	VQSRTrancheINDEL97.00to99.00	0	none	0.01917700000000001	5	122	0.01917700000000001
chr2-240042699-CGTGGGTGAAGAGGCATGGATGAAGGACT-C	chr2	240042699	CGTGGGTGAAGAGGCATGGATGAAGGACT	C	2256694	VQSRTrancheINDEL97.00to99.00	0.036542	afr	0.003022	0	122	0.036542
chr2-240042699-CGTGGGTGAAGAGGCATGGATGAAGGACT-TGTGGGTGAAGAGGCATGGATGAAGGACT	chr2	240042699	CGTGGGTGAAGAGGCATGGATGAAGGACT	TGTGGGTGAAGAGGCATGGATGAAGGACT	2256694	VQSRTrancheINDEL97.00to99.00	0	none	9e-6	0	122	9e-6
chr2-240042700-G-*	chr2	240042700	G	*	1341	VQSRTrancheSNP99.90to99.95	0	none	0.006707	0	130	0.006707
chr2-240042700-G-A	chr2	240042700	G	A	1341	VQSRTrancheSNP99.90to99.95	9.9e-6	sas	0	0	130	9.9e-6
chr2-240042704-G-*	chr2	240042704	G	*	9646	VQSRTrancheSNP99.90to99.95	0	none	0.006705	0	120	0.006705
chr2-240042704-G-A	chr2	240042704	G	A	9646	VQSRTrancheSNP99.90to99.95	2.1518e-4	nfe	8.920000000000005e-4	0	120	8.920000000000005e-4
chr2-240042709-GAGGCATGGATGAA-*	chr2	240042709	GAGGCATGGATGAA	*	9148.97	VQSRTrancheINDEL99.90to99.95	0	none	0.006707	0	130	0.006707
chr2-240042709-GAGGCATGGATGAA-G	chr2	240042709	GAGGCATGGATGAA	G	9148.97	VQSRTrancheINDEL99.90to99.95	1.7709e-4	nfe	8.69e-4	0	130	8.69e-4
chr2-240042712-G-*	chr2	240042712	G	*	54420	VQSRTrancheSNP99.80to99.90	0	none	0.00779	0	106	0.00779
chr2-240042712-G-C	chr2	240042712	G	C	54420	VQSRTrancheSNP99.80to99.90	0.0029286	sas	3.3800000000000046e-4	0	106	0.0029286
chr2-240042713-C-*	chr2	240042713	C	*	2676.97	VQSRTrancheINDEL99.50to99.90	0	none	0.007795	0	130	0.007795
chr2-240042713-C-CGTGG	chr2	240042713	C	CGTGG	2676.97	VQSRTrancheINDEL99.50to99.90	1.3418e-4	sas	0	1	130	1.3418e-4
chr2-240042714-A-*	chr2	240042714	A	*	3879013	VQSRTrancheINDEL99.50to99.90	0	none	0.00771	0	98	0.00771
chr2-240042714-A-ACGAAGGGCCGTGGGTGAAGAGGCG	chr2	240042714	A	ACGAAGGGCCGTGGGTGAAGAGGCG	3879013	VQSRTrancheINDEL99.50to99.90	1.713e-4	sas	0	1	98	1.713e-4
chr2-240042714-A-ATGGATGAAGGGCCGTGGGTGAAGAGGCG	chr2	240042714	A	ATGGATGAAGGGCCGTGGGTGAAGAGGCG	3879013	VQSRTrancheINDEL99.50to99.90	0	none	0	0	98	1e-6
chr2-240042714-A-C	chr2	240042714	A	C	3879013	VQSRTrancheINDEL99.50to99.90	0	none	0	0	98	1e-6
chr2-240042714-A-G	chr2	240042714	A	G	3879013	VQSRTrancheINDEL99.50to99.90	0.034552	afr	0.04648300000000002	9	98	0.04648300000000002
chr2-240042719-T-*	chr2	240042719	T	*	150181	PASS	0	none	0.005853	0	96	0.005853
chr2-240042719-T-C	chr2	240042719	T	C	150181	PASS	0.0048698	eas	0.00181699999999999	1	96	0.0048698
chr2-240042719-T-G	chr2	240042719	T	G	150181	PASS	1.066e-5	amr	9e-6	0	96	1.066e-5
chr2-240042784-ATGGGTGAAGAGCCGTGGATGAAGGGCCG-*	chr2	240042784	ATGGGTGAAGAGCCGTGGATGAAGGGCCG	*	228872	VQSRTrancheINDEL99.50to99.90	0	none	0.00139799999999999	0	86	0.00139799999999999
chr2-240042784-ATGGGTGAAGAGCCGTGGATGAAGGGCCG-A	chr2	240042784	ATGGGTGAAGAGCCGTGGATGAAGGGCCG	A	228872	VQSRTrancheINDEL99.50to99.90	5.5916e-4	amr	7.099999999999998e-5	0	86	5.5916e-4
chr2-240042784-ATGGGTGAAGAGCCGTGGATGAAGGGCCG-ATGGGTGAAGAGCCGTGGATGAAGGGCTGTGGGTGAAGAGCCGTGGATGAAGGGCCG	chr2	240042784	ATGGGTGAAGAGCCGTGGATGAAGGGCCG	ATGGGTGAAGAGCCGTGGATGAAGGGCTGTGGGTGAAGAGCCGTGGATGAAGGGCCG	228872	VQSRTrancheINDEL99.50to99.90	0	none	0	0	86	1e-6
chr2-240042784-ATGGGTGAAGAGCCGTGGATGAAGGGCCG-CTGGGTGAAGAGCCGTGGATGAAGGGCCG	chr2	240042784	ATGGGTGAAGAGCCGTGGATGAAGGGCCG	CTGGGTGAAGAGCCGTGGATGAAGGGCCG	228872	VQSRTrancheINDEL99.50to99.90	0	none	0	0	86	1e-6
chr2-240042784-ATGGGTGAAGAGCCGTGGATGAAGGGCCG-GTGGGTGAAGAGCCGTGGATGAAGGGCCG	chr2	240042784	ATGGGTGAAGAGCCGTGGATGAAGGGCCG	GTGGGTGAAGAGCCGTGGATGAAGGGCCG	228872	VQSRTrancheINDEL99.50to99.90	0	none	0.004385	1	86	0.004385
chr2-240042811-C-*	chr2	240042811	C	*	22281037	VQSRTrancheINDEL99.50to99.90	0	none	0.00110699999999999	0	106	0.00110699999999999
chr2-240042811-C-CCGTGGATGAAGGGCT	chr2	240042811	C	CCGTGGATGAAGGGCT	22281037	VQSRTrancheINDEL99.50to99.90	0.0025587	nfe	4.500000000000005e-4	0	106	0.0025587
chr2-240042811-C-T	chr2	240042811	C	T	22281037	VQSRTrancheINDEL99.50to99.90	0.72813	afr	0.3848329999999998	67	106	0.72813
chr2-240042812-GTGGGTGAAGAGCCGTGGATGAAGGGCCA-*	chr2	240042812	GTGGGTGAAGAGCCGTGGATGAAGGGCCA	*	255335	VQSRTrancheINDEL95.00to96.00	0	none	7.980000000000003e-4	0	128	7.980000000000003e-4
chr2-240042812-GTGGGTGAAGAGCCGTGGATGAAGGGCCA-ATGGGTGAAGAGCCGTGGATGAAGGGCCA	chr2	240042812	GTGGGTGAAGAGCCGTGGATGAAGGGCCA	ATGGGTGAAGAGCCGTGGATGAAGGGCCA	255335	VQSRTrancheINDEL95.00to96.00	0	none	0.00186799999999999	0	128	0.00186799999999999
chr2-240042812-GTGGGTGAAGAGCCGTGGATGAAGGGCCA-G	chr2	240042812	GTGGGTGAAGAGCCGTGGATGAAGGGCCA	G	255335	VQSRTrancheINDEL95.00to96.00	0.0039317	amr	0.003146	1	128	0.0039317
chr2-240042812-GTGGGTGAAGAGCCGTGGATGAAGGGCCA-GTGGATGAAGGGCCATGGGTGAAGAGCCGTGGATGAAGGGCCA	chr2	240042812	GTGGGTGAAGAGCCGTGGATGAAGGGCCA	GTGGATGAAGGGCCATGGGTGAAGAGCCGTGGATGAAGGGCCA	255335	VQSRTrancheINDEL95.00to96.00	0	none	0.002341	0	128	0.002341
chr2-240042812-GTGGGTGAAGAGCCGTGGATGAAGGGCCA-GTGGGTGAAGAGCCGTGGATGAAGGGCCATGGGTGAAGAGCCGTGGATGAAGGGCCA	chr2	240042812	GTGGGTGAAGAGCCGTGGATGAAGGGCCA	GTGGGTGAAGAGCCGTGGATGAAGGGCCATGGGTGAAGAGCCGTGGATGAAGGGCCA	255335	VQSRTrancheINDEL95.00to96.00	0	none	8.9e-5	0	128	8.9e-5
chr2-240042814-GGGTGAAGAGCCGTGGATGAAGGGCCA-*	chr2	240042814	GGGTGAAGAGCCGTGGATGAAGGGCCA	*	5657.97	VQSRTrancheINDEL99.95to100.00	0	none	0.003958	1	128	0.003958
chr2-240042814-GGGTGAAGAGCCGTGGATGAAGGGCCA-G	chr2	240042814	GGGTGAAGAGCCGTGGATGAAGGGCCA	G	5657.97	VQSRTrancheINDEL99.95to100.00	2.5798e-4	afr	3.6999999999999985e-5	0	128	2.5798e-4
chr2-240042824-C-*	chr2	240042824	C	*	63	VQSRTrancheSNP99.90to99.95	0	none	0.004055	1	84	0.004055
chr2-240042824-C-G	chr2	240042824	C	G	63	VQSRTrancheSNP99.90to99.95	0	none	3.6999999999999985e-5	0	84	3.6999999999999985e-5
chr2-240042830-A-*	chr2	240042830	A	*	2220	VQSRTrancheSNP99.80to99.90	0	none	0.004055	1	82	0.004055
chr2-240042830-A-G	chr2	240042830	A	G	2220	VQSRTrancheSNP99.80to99.90	8.293e-5	afr	9e-6	0	82	8.293e-5
chr2-240042838-C-*	chr2	240042838	C	*	1576	VQSRTrancheSNP99.90to99.95	0	none	0.00406	1	128	0.00406
chr2-240042838-C-A	chr2	240042838	C	A	1576	VQSRTrancheSNP99.90to99.95	1.6028e-4	eas	9e-6	0	128	1.6028e-4
chr2-240042838-C-T	chr2	240042838	C	T	1576	VQSRTrancheSNP99.90to99.95	2.1516e-4	afr	0	0	128	2.1516e-4
chr2-240042840-A-*	chr2	240042840	A	*	976217	VQSRTrancheSNP99.90to99.95	0	none	0.003849	1	68	0.003849
chr2-240042840-A-G	chr2	240042840	A	G	976217	VQSRTrancheSNP99.90to99.95	0.1269	amr	0.030043	0	68	0.1269
chr2-240042840-A-T	chr2	240042840	A	T	976217	VQSRTrancheSNP99.90to99.95	1.401e-5	nfe	2.2000000000000003e-5	0	68	2.2000000000000003e-5
chr2-240042895-G-A	chr2	240042895	G	A	1416596	PASS	0.077019	amr	0.028489	3	126	0.077019
chr2-240042945-G-*	chr2	240042945	G	*	1265261	VQSRTrancheINDEL95.00to96.00	0	none	9e-6	0	134	9e-6
chr2-240042945-G-A	chr2	240042945	G	A	1265261	VQSRTrancheINDEL95.00to96.00	2.347e-5	nfe	9e-6	0	134	2.347e-5
chr2-240042945-G-GGCCGTGGATGAAGA	chr2	240042945	G	GGCCGTGGATGAAGA	1265261	VQSRTrancheINDEL95.00to96.00	0.034105	nfe	0.01941300000000001	3	134	0.034105
chr2-240043026-C-T	chr2	240043026	C	T	13932750	PASS	0.56191	eas	0.2759939999999994	37	134	0.56191
chr2-240043032-C-T	chr2	240043032	C	T	13858449	PASS	0.56179	eas	0.2752109999999993	37	134	0.56179
chr2-240045372-C-T	chr2	240045372	C	T	24371057	PASS	0.54728	eas	0.28036699999999964	37	134	0.54728
chr2-240045410-G-A	chr2	240045410	G	A	1418665	PASS	0.019354	nfe	0.016538	5	134	0.019354
chr2-240045416-C-G	chr2	240045416	C	G	22944656	PASS	0.3067	afr	0.2516209999999994	43	134	0.3067
chr2-240045416-C-T	chr2	240045416	C	T	22944656	PASS	5.75e-6	nfe	3.6999999999999985e-5	0	134	3.6999999999999985e-5
chr2-240045484-G-T	chr2	240045484	G	T	60174	PASS	0.0015222	nfe	4.730000000000004e-4	1	134	0.0015222
chr2-240045682-G-A	chr2	240045682	G	A	46562182	VQSRTrancheSNP99.70to99.80	0.73076	eas	0.6049740000000008	88	134	0.73076
chr2-240045743-G-A	chr2	240045743	G	A	4468077	VQSRTrancheSNP99.80to99.90	0.16243	afr	0.065310000000000007	8	134	0.16243
chr2-240045930-G-A	chr2	240045930	G	A	21502501	VQSRTrancheSNP99.95to100.00	0.63064	eas	0.49343299999999946	66	134	0.63064
chr2-240046094-A-G	chr2	240046094	A	G	19884610	PASS	0.73823	eas	0.5520100000000001	80	134	0.73823
chr2-240126784-C-T	chr2	240126784	C	T	1010990	PASS	0.065573	eas	0.01170599999999998	2	134	0.065573
chr2-240126863-C-T	chr2	240126863	C	T	41906674	PASS	0.91488	afr	0.6021320000000007	80	134	0.91488
chr2-240126896-C-T	chr2	240126896	C	T	709203	PASS	0.065697	eas	0.01173199999999999	2	134	0.065697
chr2-240126908-A-C	chr2	240126908	A	C	9708007	PASS	0.47958	eas	0.184146	34	134	0.47958
chr2-240126978-G-A	chr2	240126978	G	A	2190850	PASS	0.10813	sas	0.06892500000000001	10	134	0.10813
chr2-240129835-C-A	chr2	240129835	C	A	39223	PASS	0	none	0	0	134	1e-6
chr2-240129835-C-T	chr2	240129835	C	T	39223	PASS	0.031346	afr	0.00179199999999999	1	134	0.031346
chr2-240129931-G-A	chr2	240129931	G	A	182237	PASS	0.0072812	sas	0.004237	2	134	0.0072812
chr2-240129931-G-T	chr2	240129931	G	T	182237	PASS	1.0923e-4	nfe	9e-6	0	134	1.0923e-4
chr2-240130823-A-G	chr2	240130823	A	G	6651118	PASS	0.90371	afr	0.5677330000000003	80	134	0.90371
chr2-240130929-A-C	chr2	240130929	A	C	168119	PASS	0.063486	eas	0.011365	2	134	0.063486
chr2-240134033-C-T	chr2	240134033	C	T	7708322	PASS	0.3942	afr	0.31957899999999995	36	134	0.3942
chr2-240134077-C-T	chr2	240134077	C	T	569344	PASS	0.15778	amr	0.03766800000000001	8	134	0.15778
chr2-240134079-ACTACCCCC-A	chr2	240134079	ACTACCCCC	A	174671	PASS	0	none	9e-6	0	134	9e-6
chr2-240134079-ACTACCCCC-GCTACCCCC	chr2	240134079	ACTACCCCC	GCTACCCCC	174671	PASS	0	none	0.01160099999999998	2	134	0.01160099999999998
chr2-240134094-AAAG-*	chr2	240134094	AAAG	*	206895.97	PASS	0	none	9e-6	0	134	9e-6
chr2-240134094-AAAG-A	chr2	240134094	AAAG	A	206895.97	PASS	0.064224	eas	0.01128699999999999	2	134	0.064224
chr2-240134094-AAAG-ACCAAACACACCCAACACAAG	chr2	240134094	AAAG	ACCAAACACACCCAACACAAG	206895.97	PASS	0	none	0	0	134	1e-6
chr2-240134095-A-*	chr2	240134095	A	*	56.97	VQSRTrancheINDEL99.50to99.90	0	none	0.011339	2	134	0.011339
chr2-240134095-A-ACCAAACACACCCAACAC	chr2	240134095	A	ACCAAACACACCCAACAC	56.97	VQSRTrancheINDEL99.50to99.90	0	none	0	0	134	1e-6
chr2-240134258-T-C	chr2	240134258	T	C	52343	PASS	0.014616	sas	0.006782	1	128	0.014616
chr2-240134424-C-G	chr2	240134424	C	G	27685	PASS	0.048074	eas	0.00781899999999999	0	6	0.048074
chr2-240134439-T-A	chr2	240134439	T	A	81202	PASS	0.080061	amr	0.02303400000000001	0	6	0.080061
chr2-240135855-G-C	chr2	240135855	G	C	2738680	PASS	0	none	2.2000000000000003e-5	0	46	2.2000000000000003e-5
chr2-240135855-G-GATGCCCCACACGC	chr2	240135855	G	GATGCCCCACACGC	2738680	PASS	0	none	0	0	46	1e-6
chr2-240135855-G-GATTGATTCCCCACCCGC	chr2	240135855	G	GATTGATTCCCCACCCGC	2738680	PASS	0.0045017	nfe	0.002659	0	46	0.0045017
chr2-240135855-G-GCTTGATCCCCCACCCGC	chr2	240135855	G	GCTTGATCCCCCACCCGC	2738680	PASS	0	none	0	0	46	1e-6
chr2-240135855-G-GCTTGATTCCCCACCCGC	chr2	240135855	G	GCTTGATTCCCCACCCGC	2738680	PASS	0	none	9e-6	0	46	9e-6
chr2-240135855-G-GGCTGATTCCCCACCCGC	chr2	240135855	G	GGCTGATTCCCCACCCGC	2738680	PASS	0	none	0	0	46	1e-6
chr2-240135855-G-GGGTGATTCACCACCCGC	chr2	240135855	G	GGGTGATTCACCACCCGC	2738680	PASS	0	none	0	0	46	1e-6
chr2-240135855-G-GGTTGAGTCCCCACCCGC	chr2	240135855	G	GGTTGAGTCCCCACCCGC	2738680	PASS	0	none	0	0	46	1e-6
chr2-240135855-G-GGTTGATCCCCCACCCGC	chr2	240135855	G	GGTTGATCCCCCACCCGC	2738680	PASS	0	none	0	0	46	1e-6
chr2-240135855-G-GGTTGATTCACCACCCGC	chr2	240135855	G	GGTTGATTCACCACCCGC	2738680	PASS	0	none	5.2999999999999994e-5	0	46	5.2999999999999994e-5
chr2-240135855-G-GGTTGATTCCACACCCGC	chr2	240135855	G	GGTTGATTCCACACCCGC	2738680	PASS	0	none	9e-6	0	46	9e-6
chr2-240135855-G-GGTTGATTCCCAACCCGC	chr2	240135855	G	GGTTGATTCCCAACCCGC	2738680	PASS	0	none	0	0	46	1e-6
chr2-240135855-G-GGTTGATTCCCCACCCCC	chr2	240135855	G	GGTTGATTCCCCACCCCC	2738680	PASS	0	none	0	0	46	1e-6
chr2-240135855-G-GGTTGATTCCCCACCCGA	chr2	240135855	G	GGTTGATTCCCCACCCGA	2738680	PASS	0	none	9e-6	0	46	9e-6
chr2-240135855-G-GGTTGATTCCCCACCCGC	chr2	240135855	G	GGTTGATTCCCCACCCGC	2738680	PASS	0.74411	afr	0.43483699999999986	26	46	0.74411
chr2-240135855-G-GGTTGATTCCCCCCCCGC	chr2	240135855	G	GGTTGATTCCCCCCCCGC	2738680	PASS	0	none	9e-6	0	46	9e-6
chr2-240135855-G-GGTTGATTCCCCTCCCGC	chr2	240135855	G	GGTTGATTCCCCTCCCGC	2738680	PASS	0	none	0	0	46	1e-6
chr2-240135855-G-GGTTGATTTCCCACCCGC	chr2	240135855	G	GGTTGATTTCCCACCCGC	2738680	PASS	0	none	0	0	46	1e-6
chr2-240135855-G-GGTTGCTTCCCCACCCGC	chr2	240135855	G	GGTTGCTTCCCCACCCGC	2738680	PASS	0	none	0	0	46	1e-6
chr2-240135855-G-GGTTTATTCCCCACCCGC	chr2	240135855	G	GGTTTATTCCCCACCCGC	2738680	PASS	0	none	2.2000000000000003e-5	0	46	2.2000000000000003e-5
chr2-240136001-C-G	chr2	240136001	C	G	101720	PASS	0.041217	eas	0.00964099999999999	1	132	0.041217
chr2-240136028-C-T	chr2	240136028	C	T	437184	PASS	0.13304	amr	0.03282200000000001	8	130	0.13304
chr2-240136083-G-C	chr2	240136083	G	C	24694	PASS	0.032705	afr	0.00174299999999999	1	132	0.032705
chr2-240136121-G-C	chr2	240136121	G	C	7364	VQSRTrancheSNP99.95to100.00	0.0064824	nfe	0.006222	1	26	0.0064824
chr2-240136125-G-C	chr2	240136125	G	C	5734	VQSRTrancheSNP99.90to99.95	0.0030851	nfe	0.004785	1	22	0.004785
chr2-240136129-T-*	chr2	240136129	T	*	3057	VQSRTrancheINDEL99.90to99.95	0	none	9e-6	0	44	9e-6
chr2-240136129-T-A	chr2	240136129	T	A	3057	VQSRTrancheINDEL99.90to99.95	0.0012279	nfe	0.00211	1	44	0.00211
chr2-240136129-T-C	chr2	240136129	T	C	3057	VQSRTrancheINDEL99.90to99.95	2.079e-5	sas	1.27e-4	0	44	1.27e-4
chr2-240136129-T-TC	chr2	240136129	T	TC	3057	VQSRTrancheINDEL99.90to99.95	0	none	0	0	44	1e-6
chr2-240136134-T-*	chr2	240136134	T	*	3252	VQSRTrancheSNP99.90to99.95	0	none	2.2000000000000003e-5	0	18	2.2000000000000003e-5
chr2-240136134-T-A	chr2	240136134	T	A	3252	VQSRTrancheSNP99.90to99.95	0.0029296	eas	0.00139499999999999	1	18	0.0029296
chr2-240136134-T-C	chr2	240136134	T	C	3252	VQSRTrancheSNP99.90to99.95	8.7086e-4	sas	0.00103299999999999	0	18	0.00103299999999999
chr2-240136139-G-*	chr2	240136139	G	*	1419	VQSRTrancheSNP99.90to99.95	0	none	9e-6	0	10	9e-6
chr2-240136139-G-A	chr2	240136139	G	A	1419	VQSRTrancheSNP99.90to99.95	0	none	0	0	10	1e-6
chr2-240136139-G-C	chr2	240136139	G	C	1419	VQSRTrancheSNP99.90to99.95	0.001009	eas	0.00127299999999999	0	10	0.00127299999999999
chr2-240136392-C-*	chr2	240136392	C	*	8950441	PASS	0	none	0	0	134	1e-6
chr2-240136392-C-A	chr2	240136392	C	A	8950441	PASS	0.0024859	nfe	0.002115	0	134	0.0024859
chr2-240136392-C-G	chr2	240136392	C	G	8950441	PASS	0.029904	afr	0.003855	0	134	0.029904
chr2-240136392-C-T	chr2	240136392	C	T	8950441	PASS	0.79612	afr	0.5356660000000008	72	134	0.79612
chr2-240136574-A-C	chr2	240136574	A	C	3681395	PASS	0.78787	afr	0.4827079999999995	57	98	0.78787
chr2-240136834-CGGG-C	chr2	240136834	CGGG	C	322469.97	PASS	0	none	0	0	0	1e-6
chr2-240136834-CGGG-CG	chr2	240136834	CGGG	CG	322469.97	PASS	0	none	0.14971700000000002	0	0	0.14971700000000002
chr2-240136834-CGGG-CGG	chr2	240136834	CGGG	CGG	322469.97	PASS	0	none	0.002631	0	0	0.002631
chr2-240136834-CGGG-CGGGG	chr2	240136834	CGGG	CGGGG	322469.97	PASS	0	none	4.940000000000003e-4	0	0	4.940000000000003e-4
chr2-240138979-G-A	chr2	240138979	G	A	241087	PASS	0.044187	nfe	0.03194800000000001	5	134	0.044187
chr2-240139054-A-C	chr2	240139054	A	C	139759	PASS	0.06681	eas	0.01180999999999999	2	134	0.06681
chr2-240139083-G-A	chr2	240139083	G	A	141166	PASS	0.10872	afr	0.00922399999999998	1	134	0.10872
chr2-240139091-T-G	chr2	240139091	T	G	955454	PASS	0.16371	amr	0.05915600000000002	7	134	0.16371
chr2-240139367-A-T	chr2	240139367	A	T	4926706	PASS	0.56172	eas	0.234001	30	134	0.56172
chr2-240139965-T-G	chr2	240139965	T	G	2645866	PASS	0.19655	nfe	0.15085600000000002	23	134	0.19655
chr2-240140009-G-A	chr2	240140009	G	A	6999	PASS	1.7751e-4	sas	1.47e-4	1	134	1.7751e-4
chr2-240140009-G-T	chr2	240140009	G	T	6999	PASS	3e-7	nfe	0	0	134	1e-6
chr2-240140137-G-A	chr2	240140137	G	A	20308	PASS	0.0014684	nfe	5.180000000000002e-4	1	134	0.0014684
chr2-240140174-G-A	chr2	240140174	G	A	1091678	PASS	0.21469	afr	0.03633700000000001	1	134	0.21469
chr2-240140466-TAA-*	chr2	240140466	TAA	*	30604	PASS	0	none	3.6999999999999985e-5	0	132	3.6999999999999985e-5
chr2-240140466-TAA-AAA	chr2	240140466	TAA	AAA	30604	PASS	0	none	1.0799999999999996e-4	0	132	1.0799999999999996e-4
chr2-240140466-TAA-T	chr2	240140466	TAA	T	30604	PASS	0	none	0	0	132	1e-6
chr2-240140466-TAA-TA	chr2	240140466	TAA	TA	30604	PASS	0	none	0.025762	3	132	0.025762
chr2-240140466-TAA-TAAA	chr2	240140466	TAA	TAAA	30604	PASS	0	none	0.004237	0	132	0.004237
chr2-240140467-A-*	chr2	240140467	A	*	1767532	PASS	0	none	0.021098	3	124	0.021098
chr2-240140467-A-T	chr2	240140467	A	T	1767532	PASS	0.3074	sas	0.183961	25	124	0.3074
chr2-240140539-T-C	chr2	240140539	T	C	977553	PASS	0.29151	afr	0.09082700000000002	8	134	0.29151
chr2-240140715-T-C	chr2	240140715	T	C	116666	PASS	0.10873	afr	0.02775600000000001	0	34	0.10873
chr2-240140755-C-T	chr2	240140755	C	T	17874	PASS	0.049481	eas	0.005757	0	8	0.049481
chr2-240140777-G-A	chr2	240140777	G	A	510	PASS	2.5581e-4	nfe	1.0699999999999996e-4	0	8	2.5581e-4
chr2-240140799-G-A	chr2	240140799	G	A	32602	PASS	0.024646	afr	0.01244699999999999	0	2	0.024646
chr2-240228742-ATGTGTGTGTGTG-A	chr2	240228742	ATGTGTGTGTGTG	A	22513	PASS	0	none	3.6999999999999985e-5	0	0	3.6999999999999985e-5
chr2-240228742-ATGTGTGTGTGTG-ATG	chr2	240228742	ATGTGTGTGTGTG	ATG	22513	PASS	0	none	2.2899999999999996e-4	0	0	2.2899999999999996e-4
chr2-240228742-ATGTGTGTGTGTG-ATGTG	chr2	240228742	ATGTGTGTGTGTG	ATGTG	22513	PASS	0	none	0.002781	0	0	0.002781
chr2-240228742-ATGTGTGTGTGTG-ATGTGTG	chr2	240228742	ATGTGTGTGTGTG	ATGTGTG	22513	PASS	0	none	0.00132099999999999	0	0	0.00132099999999999
chr2-240228742-ATGTGTGTGTGTG-ATGTGTGTG	chr2	240228742	ATGTGTGTGTGTG	ATGTGTGTG	22513	PASS	0	none	0.00166299999999999	0	0	0.00166299999999999
chr2-240228742-ATGTGTGTGTGTG-ATGTGTGTGTG	chr2	240228742	ATGTGTGTGTGTG	ATGTGTGTGTG	22513	PASS	0	none	0.003057	0	0	0.003057
chr2-240228742-ATGTGTGTGTGTG-ATGTGTGTGTGTGTG	chr2	240228742	ATGTGTGTGTGTG	ATGTGTGTGTGTGTG	22513	PASS	0	none	7.480000000000004e-4	0	0	7.480000000000004e-4
chr2-240228742-ATGTGTGTGTGTG-ATGTGTGTGTGTGTGTG	chr2	240228742	ATGTGTGTGTGTG	ATGTGTGTGTGTGTGTG	22513	PASS	0	none	0.00105599999999999	0	0	0.00105599999999999
chr2-240228742-ATGTGTGTGTGTG-ATGTGTGTGTGTGTGTGTG	chr2	240228742	ATGTGTGTGTGTG	ATGTGTGTGTGTGTGTGTG	22513	PASS	0	none	3.6999999999999985e-5	0	0	3.6999999999999985e-5
chr2-240228742-ATGTGTGTGTGTG-ATGTGTGTGTGTGTGTGTGTG	chr2	240228742	ATGTGTGTGTGTG	ATGTGTGTGTGTGTGTGTGTG	22513	PASS	0	none	9e-6	0	0	9e-6
chr2-240228742-ATGTGTGTGTGTG-ATGTGTGTGTGTGTGTGTGTGTGTGTG	chr2	240228742	ATGTGTGTGTGTG	ATGTGTGTGTGTGTGTGTGTGTGTGTG	22513	PASS	0	none	9e-6	0	0	9e-6
chr2-240228742-ATGTGTGTGTGTG-GTGTGTGTGTGTG	chr2	240228742	ATGTGTGTGTGTG	GTGTGTGTGTGTG	22513	PASS	0	none	0	0	0	1e-6
chr2-240289069-T-C	chr2	240289069	T	C	69817	PASS	0.28036	nfe	0.04379800000000002	0	0	0.28036
chr2-240289191-GAAA-G	chr2	240289191	GAAA	G	3913.97	PASS	0	none	2.2000000000000003e-5	0	0	2.2000000000000003e-5
chr2-240289191-GAAA-GA	chr2	240289191	GAAA	GA	3913.97	PASS	0	none	6.999999999999998e-5	0	0	6.999999999999998e-5
chr2-240289191-GAAA-GAA	chr2	240289191	GAAA	GAA	3913.97	PASS	0	none	8.180000000000003e-4	0	0	8.180000000000003e-4
chr2-240289191-GAAA-GAAAA	chr2	240289191	GAAA	GAAAA	3913.97	PASS	0	none	0.00136999999999999	0	0	0.00136999999999999
chr2-240289191-GAAA-GAAAAA	chr2	240289191	GAAA	GAAAAA	3913.97	PASS	0	none	9e-6	0	0	9e-6
chr2-240436110-C-T	chr2	240436110	C	T	2237718	PASS	0.37418	nfe	0.20548200000000005	41	98	0.37418
chr2-240436215-A-G	chr2	240436215	A	G	543886	PASS	0.26062	afr	0.06012900000000001	3	42	0.26062
chr2-240458621-T-C	chr2	240458621	T	C	676664	PASS	0.29028	amr	0.195647	1	6	0.29028
chr2-240458621-T-G	chr2	240458621	T	G	676664	PASS	0	none	9e-6	0	6	9e-6
chr2-240462041-G-A	chr2	240462041	G	A	13159	PASS	0.0026828	amr	0.00118099999999999	1	134	0.0026828
chr2-240462070-G-A	chr2	240462070	G	A	308181	PASS	0.16167	eas	0.02142100000000001	1	134	0.16167
chr2-240462146-G-A	chr2	240462146	G	A	18999	PASS	0.0017028	sas	7.740000000000004e-4	1	134	0.0017028
chr2-240462146-G-T	chr2	240462146	G	T	18999	PASS	0	none	0	0	134	1e-6
chr2-240462149-G-A	chr2	240462149	G	A	3922570	PASS	0.26068	amr	0.189186	19	134	0.26068
chr2-240462256-G-A	chr2	240462256	G	A	643975	PASS	0.030357	nfe	0.018859	4	134	0.030357
chr2-240462324-C-T	chr2	240462324	C	T	8379438	PASS	0.21202	nfe	0.189132	28	134	0.21202
chr2-240463214-A-G	chr2	240463214	A	G	2224576	PASS	0.2038	nfe	0.179808	29	134	0.2038
chr2-240463419-G-A	chr2	240463419	G	A	1218736	PASS	0.055867	sas	0.02433200000000001	2	134	0.055867
chr2-240463528-C-T	chr2	240463528	C	T	379988	PASS	0.12809	afr	0.01128699999999999	1	134	0.12809
chr2-240463597-T-A	chr2	240463597	T	A	4159529	PASS	0	none	0	0	134	1e-6
chr2-240463597-T-C	chr2	240463597	T	C	4159529	PASS	0.31306	afr	0.202124	30	134	0.31306
chr2-240463788-G-*	chr2	240463788	G	*	1773379	PASS	0	none	9e-6	0	132	9e-6
chr2-240463788-G-A	chr2	240463788	G	A	1773379	PASS	0.21834	nfe	0.182466	20	132	0.21834
chr2-240463795-T-*	chr2	240463795	T	*	306	PASS	0	none	9e-6	0	128	9e-6
chr2-240463795-T-A	chr2	240463795	T	A	306	PASS	0	none	0	0	128	1e-6
chr2-240463795-T-C	chr2	240463795	T	C	306	PASS	0	none	0	1	128	1e-6
chr2-240463815-C-*	chr2	240463815	C	*	1998740	PASS	0	none	9e-6	0	124	9e-6
chr2-240463815-C-T	chr2	240463815	C	T	1998740	PASS	0.34977	mid	0.2589449999999998	46	124	0.34977
chr2-240464000-T-G	chr2	240464000	T	G	217775	PASS	0.092252	nfe	0.047573	0	0	0.092252
chr2-240464174-G-A	chr2	240464174	G	A	179120	PASS	0.079657	sas	0.03239000000000001	0	2	0.079657
chr2-240464208-TG-GG	chr2	240464208	TG	GG	56087	PASS	0	none	1.6699999999999994e-4	0	0	1.6699999999999994e-4
chr2-240464208-TG-T	chr2	240464208	TG	T	56087	PASS	0.011355	nfe	0.007559	0	0	0.011355
chr2-240464208-TG-TGG	chr2	240464208	TG	TGG	56087	PASS	0	none	0.006372	0	0	0.006372
chr2-240464208-TG-TGGG	chr2	240464208	TG	TGGG	56087	PASS	0	none	9e-6	0	0	9e-6
chr2-240464538-GTGACGCCTGCGTGTGCGTGTCAACGCCTGTGTGCGCGCGT-*	chr2	240464538	GTGACGCCTGCGTGTGCGTGTCAACGCCTGTGTGCGCGCGT	*	27597479.97	PASS	0	none	0	0	134	1e-6
chr2-240464538-GTGACGCCTGCGTGTGCGTGTCAACGCCTGTGTGCGCGCGT-G	chr2	240464538	GTGACGCCTGCGTGTGCGTGTCAACGCCTGTGTGCGCGCGT	G	27597479.97	PASS	0.63755	afr	0.5798840000000004	78	134	0.63755
chr2-240464539-TGA-*	chr2	240464539	TGA	*	3270.97	PASS	0	none	0.5799110000000004	78	134	0.5799110000000004
chr2-240464539-TGA-T	chr2	240464539	TGA	T	3270.97	PASS	0	none	0	0	134	1e-6
chr2-240464540-GACGCCTGCGTGTGCGTGTCAACGCCTGTGTGCGCGCGTTA-*	chr2	240464540	GACGCCTGCGTGTGCGTGTCAACGCCTGTGTGCGCGCGTTA	*	6992.97	PASS	0	none	0.5799380000000004	78	134	0.5799380000000004
chr2-240464540-GACGCCTGCGTGTGCGTGTCAACGCCTGTGTGCGCGCGTTA-G	chr2	240464540	GACGCCTGCGTGTGCGTGTCAACGCCTGTGTGCGCGCGTTA	G	6992.97	PASS	4.0176e-4	nfe	9e-6	0	134	4.0176e-4
chr2-240464541-ACGCCTGCGTGTGCGTGTCAACGCCTGTGTGCGCGCGTT-*	chr2	240464541	ACGCCTGCGTGTGCGTGTCAACGCCTGTGTGCGCGCGTT	*	1092.97	PASS	0	none	0.5799650000000004	78	134	0.5799650000000004
chr2-240464541-ACGCCTGCGTGTGCGTGTCAACGCCTGTGTGCGCGCGTT-A	chr2	240464541	ACGCCTGCGTGTGCGTGTCAACGCCTGTGTGCGCGCGTT	A	1092.97	PASS	0	none	0	0	134	1e-6
chr2-240464542-CGCCTGCGTGTGCGTGTCAACGCCTGTGTGCGCGCGTTA-*	chr2	240464542	CGCCTGCGTGTGCGTGTCAACGCCTGTGTGCGCGCGTTA	*	3413	PASS	0	none	0.5799650000000004	78	134	0.5799650000000004
chr2-240464542-CGCCTGCGTGTGCGTGTCAACGCCTGTGTGCGCGCGTTA-C	chr2	240464542	CGCCTGCGTGTGCGTGTCAACGCCTGTGTGCGCGCGTTA	C	3413	PASS	0	none	0	0	134	1e-6
chr2-240464542-CGCCTGCGTGTGCGTGTCAACGCCTGTGTGCGCGCGTTA-TGCCTGCGTGTGCGTGTCAACGCCTGTGTGCGCGCGTTA	chr2	240464542	CGCCTGCGTGTGCGTGTCAACGCCTGTGTGCGCGCGTTA	TGCCTGCGTGTGCGTGTCAACGCCTGTGTGCGCGCGTTA	3413	PASS	0	none	0	0	134	1e-6
chr2-240464547-G-*	chr2	240464547	G	*	2028	PASS	0	none	0.5799920000000004	78	134	0.5799920000000004
chr2-240464547-G-C	chr2	240464547	G	C	2028	PASS	0	none	0	0	134	1e-6
chr2-240464548-CGTGTGCGTGTCAACGCCTGTGTGCGCGCGTTAACGCCTGT-*	chr2	240464548	CGTGTGCGTGTCAACGCCTGTGTGCGCGCGTTAACGCCTGT	*	8702	PASS	0	none	0.5799970000000004	78	134	0.5799970000000004
chr2-240464548-CGTGTGCGTGTCAACGCCTGTGTGCGCGCGTTAACGCCTGT-C	chr2	240464548	CGTGTGCGTGTCAACGCCTGTGTGCGCGCGTTAACGCCTGT	C	8702	PASS	0	none	0	0	134	1e-6
chr2-240464548-CGTGTGCGTGTCAACGCCTGTGTGCGCGCGTTAACGCCTGT-TGTGTGCGTGTCAACGCCTGTGTGCGCGCGTTAACGCCTGT	chr2	240464548	CGTGTGCGTGTCAACGCCTGTGTGCGCGCGTTAACGCCTGT	TGTGTGCGTGTCAACGCCTGTGTGCGCGCGTTAACGCCTGT	8702	PASS	0	none	2.2000000000000003e-5	0	134	2.2000000000000003e-5
chr2-240464555-G-*	chr2	240464555	G	*	1193	PASS	0	none	0.5800060000000004	78	134	0.5800060000000004
chr2-240464555-G-T	chr2	240464555	G	T	1193	PASS	1.0418e-4	eas	0	0	134	1.0418e-4
chr2-240464562-C-*	chr2	240464562	C	*	4578	PASS	0	none	0.5800060000000004	78	134	0.5800060000000004
chr2-240464562-C-T	chr2	240464562	C	T	4578	PASS	4.031e-5	nfe	3.6999999999999985e-5	0	134	4.031e-5
chr2-240464569-G-*	chr2	240464569	G	*	4680	PASS	0	none	0.5800100000000004	78	134	0.5800100000000004
chr2-240464569-G-T	chr2	240464569	G	T	4680	PASS	3.913e-5	nfe	9e-6	0	134	3.913e-5
chr2-240464572-C-*	chr2	240464572	C	*	1851	PASS	0	none	0.5800200000000004	78	134	0.5800200000000004
chr2-240464572-C-T	chr2	240464572	C	T	1851	PASS	2.356e-5	nfe	9e-6	0	134	2.356e-5
chr2-240464573-G-*	chr2	240464573	G	*	11507	PASS	0	none	0.5800240000000004	78	134	0.5800240000000004
chr2-240464573-G-A	chr2	240464573	G	A	11507	PASS	0.014239	afr	5.2999999999999994e-5	0	134	0.014239
chr2-240464574-C-*	chr2	240464574	C	*	3953	PASS	0	none	0.5800470000000004	78	134	0.5800470000000004
chr2-240464574-C-A	chr2	240464574	C	A	3953	PASS	2.3271e-4	sas	2.2000000000000003e-5	0	134	2.3271e-4
chr2-240464641-G-A	chr2	240464641	G	A	69481	PASS	0.0020169	mid	0.00110799999999999	1	134	0.0020169
chr2-240464656-G-A	chr2	240464656	G	A	934	PASS	2.711e-5	nfe	0	1	134	2.711e-5
chr2-240464734-G-A	chr2	240464734	G	A	78048	PASS	0.016073	afr	0.00125299999999999	1	134	0.016073
chr2-240464763-G-A	chr2	240464763	G	A	153118	PASS	0.025561	afr	0.003245	1	134	0.025561
chr2-240464796-T-C	chr2	240464796	T	C	9708476	PASS	0.22557	nfe	0.202663	20	134	0.22557
chr2-240464820-C-A	chr2	240464820	C	A	2049409	PASS	0	none	0	0	134	1e-6
chr2-240464820-C-T	chr2	240464820	C	T	2049409	PASS	0.083206	sas	0.04748	8	134	0.083206
chr2-240464900-C-T	chr2	240464900	C	T	32547981	PASS	0.63167	afr	0.5658650000000002	77	134	0.63167
chr2-240465082-C-T	chr2	240465082	C	T	17197630	PASS	0.35674	mid	0.3010779999999999	49	134	0.35674
chr2-240465341-G-A	chr2	240465341	G	A	20590855	PASS	0.63258	afr	0.5715490000000003	78	134	0.63258
chr2-240465341-G-C	chr2	240465341	G	C	20590855	PASS	1.04e-6	nfe	9e-6	0	134	9e-6
chr2-240465393-G-A	chr2	240465393	G	A	681093	PASS	0.036078	nfe	0.02012600000000002	6	134	0.036078
chr2-240465611-C-T	chr2	240465611	C	T	433457	PASS	0.12818	afr	0.01044999999999999	1	134	0.12818
chr2-240465797-C-T	chr2	240465797	C	T	435531	PASS	0.027382	nfe	0.01848900000000001	4	134	0.027382
chr2-240465952-C-T	chr2	240465952	C	T	7699	PASS	6.1187e-4	nfe	1.47e-4	1	134	6.1187e-4
chr2-240465983-C-CATG	chr2	240465983	C	CATG	24364261.97	PASS	1.082e-5	amr	5.2999999999999994e-5	0	134	5.2999999999999994e-5
chr2-240465983-C-CGTG	chr2	240465983	C	CGTG	24364261.97	PASS	0.86586	afr	0.6732490000000007	94	134	0.86586
chr2-240466037-G-A	chr2	240466037	G	A	11599862	PASS	0.45876	afr	0.3257379999999995	50	134	0.45876
chr2-240466062-C-*	chr2	240466062	C	*	2784510	PASS	0	none	9e-6	0	134	9e-6
chr2-240466062-C-T	chr2	240466062	C	T	2784510	PASS	0.11078	afr	0.08350400000000002	15	134	0.11078
chr2-240466068-C-T	chr2	240466068	C	T	7571821	PASS	0.22388	nfe	0.202367	20	134	0.22388
chr2-240466111-A-G	chr2	240466111	A	G	34816087	PASS	0.89603	afr	0.6951530000000004	94	134	0.89603
chr2-240466191-A-G	chr2	240466191	A	G	3486128	PASS	0.1115	nfe	0.08374500000000003	15	134	0.1115
chr2-240466447-C-T	chr2	240466447	C	T	1022432	PASS	0.1077	nfe	0.07605100000000001	15	134	0.1077
chr2-240466456-G-A	chr2	240466456	G	A	549142	PASS	0.062892	nfe	0.04121200000000001	7	134	0.062892
chr2-240466657-C-A	chr2	240466657	C	A	30	PASS	0	none	0	1	50	1e-6
chr2-240466657-C-T	chr2	240466657	C	T	30	PASS	0	none	0	0	50	1e-6
chr2-240466770-G-A	chr2	240466770	G	A	97066	PASS	0.092012	afr	0.03732100000000001	0	2	0.092012
chr2-240479546-A-G	chr2	240479546	A	G	29294	PASS	0.013344	afr	0.00103599999999999	1	134	0.013344
chr2-240479553-TAAG-T	chr2	240479553	TAAG	T	414253.97	PASS	0.019736	sas	0.01215099999999999	2	134	0.019736
chr2-240479673-G-A	chr2	240479673	G	A	3162499	PASS	0.143	mid	0.099954	22	134	0.143
chr2-240480956-G-A	chr2	240480956	G	A	112564	PASS	0.0049138	nfe	0.004544	1	134	0.0049138
chr2-240480956-G-C	chr2	240480956	G	C	112564	PASS	0	none	0	0	134	1e-6
chr2-240481116-G-A	chr2	240481116	G	A	749380	PASS	0.049293	nfe	0.03609800000000001	10	134	0.049293
chr2-240481209-G-A	chr2	240481209	G	A	651122	PASS	0.090944	sas	0.05001600000000002	7	134	0.090944
chr2-240499909-G-C	chr2	240499909	G	C	6036928	PASS	0.67383	eas	0.27917899999999957	38	134	0.67383
chr2-240499912-G-T	chr2	240499912	G	T	6112461	PASS	0.67401	eas	0.27915199999999957	38	134	0.67401
chr2-240499920-G-A	chr2	240499920	G	A	7534245	PASS	0.75154	eas	0.362862	49	134	0.75154
chr2-240500108-G-A	chr2	240500108	G	A	90645	PASS	0.0034987	nfe	0.002791	1	134	0.0034987
chr2-240500392-C-A	chr2	240500392	C	A	3050738	PASS	0.17215	nfe	0.132369	21	134	0.17215
chr2-240500392-C-CG	chr2	240500392	C	CG	3050738	PASS	0	none	0	0	134	1e-6
chr2-240500392-C-CGG	chr2	240500392	C	CGG	3050738	PASS	0	none	0	0	134	1e-6
chr2-240500405-C-T	chr2	240500405	C	T	1103	VQSRTrancheSNP99.70to99.80	3.95e-6	nfe	0	1	134	3.95e-6
chr2-240500603-T-C	chr2	240500603	T	C	13721520	PASS	0.78234	eas	0.49868099999999943	67	134	0.78234
chr2-240507535-G-A	chr2	240507535	G	A	1145794	PASS	0.15766	sas	0.08404000000000002	11	134	0.15766
chr2-240507838-C-T	chr2	240507838	C	T	47999	PASS	0.026031	afr	0.00439	1	134	0.026031
chr2-240507909-T-C	chr2	240507909	T	C	502346	PASS	0.16821	afr	0.07988400000000001	15	134	0.16821
chr2-240509224-AATGG-*	chr2	240509224	AATGG	*	4209	PASS	0	none	0	0	122	1e-6
chr2-240509224-AATGG-A	chr2	240509224	AATGG	A	4209	PASS	1.9093e-4	amr	0.002289	1	122	0.002289
chr2-240509224-AATGG-AATGGATGG	chr2	240509224	AATGG	AATGGATGG	4209	PASS	0	none	0	0	122	1e-6
chr2-240509224-AATGG-GATGG	chr2	240509224	AATGG	GATGG	4209	PASS	0	none	0	0	122	1e-6
chr2-240509224-AATGG-TATGG	chr2	240509224	AATGG	TATGG	4209	PASS	0	none	0	0	122	1e-6
chr2-240509243-G-*	chr2	240509243	G	*	8443584	PASS	0	none	0	0	134	1e-6
chr2-240509243-G-A	chr2	240509243	G	A	8443584	PASS	0.0019703	nfe	0.00930299999999998	1	134	0.00930299999999998
chr2-240509243-G-GATA	chr2	240509243	G	GATA	8443584	PASS	9.432e-5	nfe	5.2999999999999994e-5	0	134	9.432e-5
chr2-240509243-G-GGATA	chr2	240509243	G	GGATA	8443584	PASS	0.77421	eas	0.5864340000000005	83	134	0.77421
chr2-240509243-G-GGATGGATA	chr2	240509243	G	GGATGGATA	8443584	PASS	0.0013094	nfe	8.210000000000002e-4	1	134	0.0013094
chr2-240509381-C-T	chr2	240509381	C	T	106363	PASS	0.025703	afr	0.004416	1	134	0.025703
chr2-240511933-C-T	chr2	240511933	C	T	3470600	PASS	0.18146	nfe	0.13661900000000002	21	134	0.18146
chr2-240511934-G-A	chr2	240511934	G	A	3191939	PASS	0.24802	afr	0.126452	23	134	0.24802
chr2-240512073-G-A	chr2	240512073	G	A	10486	PASS	0.0010126	nfe	4.730000000000004e-4	1	134	0.0010126
chr2-240512651-C-T	chr2	240512651	C	T	6972615	PASS	0.79374	eas	0.6225690000000003	90	134	0.79374
chr2-240512781-T-C	chr2	240512781	T	C	15956125	PASS	0.79111	eas	0.6521310000000001	90	134	0.79111
chr2-240512795-T-C	chr2	240512795	T	C	17801849	PASS	0.79113	eas	0.6522390000000001	90	134	0.79113
chr2-240520080-G-A	chr2	240520080	G	A	3219048	PASS	0.26621	mid	0.18250700000000003	20	124	0.26621
chr2-240520288-G-*	chr2	240520288	G	*	20799	PASS	0	none	9e-6	0	134	9e-6
chr2-240520288-G-C	chr2	240520288	G	C	20799	PASS	0.01972	afr	0.00103599999999999	1	134	0.01972
chr2-240520337-G-A	chr2	240520337	G	A	337035	PASS	0.069924	sas	0.01461799999999999	1	134	0.069924
chr2-240523594-C-A	chr2	240523594	C	A	126274	PASS	0	none	0	0	130	1e-6
chr2-240523594-C-T	chr2	240523594	C	T	126274	PASS	0.017526	mid	0.01243799999999998	2	130	0.017526
chr2-240523654-C-*	chr2	240523654	C	*	1870	PASS	0	none	0	0	134	1e-6
chr2-240523654-C-T	chr2	240523654	C	T	1870	PASS	7.9504e-4	afr	2.2000000000000003e-5	1	134	7.9504e-4
chr2-240523701-C-T	chr2	240523701	C	T	1331	PASS	2.633e-5	nfe	9e-6	1	134	2.633e-5
chr2-240523730-G-A	chr2	240523730	G	A	123356	PASS	0.0095968	nfe	0.006008	1	134	0.0095968
chr2-240523850-G-A	chr2	240523850	G	A	816	PASS	7.52e-6	amr	0	1	134	7.52e-6
chr2-240524036-C-A	chr2	240524036	C	A	13774825	PASS	0.26334	sas	0.153925	24	134	0.26334
chr2-240524178-T-C	chr2	240524178	T	C	16030200	PASS	0.27407	mid	0.189213	22	134	0.27407
chr2-240524222-C-T	chr2	240524222	C	T	1329248	PASS	0.084523	sas	0.018568	1	134	0.084523
chr2-240524400-A-C	chr2	240524400	A	C	50489	PASS	0.025432	afr	0.00132599999999999	1	134	0.025432
chr2-240525844-G-A	chr2	240525844	G	A	3011529	PASS	0.11388	nfe	0.09345700000000004	12	134	0.11388
chr2-240525944-T-C	chr2	240525944	T	C	11296490	PASS	0.54296	mid	0.3745909999999995	53	134	0.54296
chr2-240526577-T-C	chr2	240526577	T	C	26412256	PASS	0.84456	eas	0.710236	96	134	0.84456
chr2-240526603-G-C	chr2	240526603	G	C	26783477	PASS	0.82296	sas	0.6875990000000002	95	134	0.82296
chr2-240526614-C-T	chr2	240526614	C	T	318	PASS	2.928e-5	sas	0	1	134	2.928e-5
chr2-240526615-A-G	chr2	240526615	A	G	26936106	PASS	0.84454	eas	0.7066610000000006	96	134	0.84454
chr2-240526793-C-T	chr2	240526793	C	T	1535840	PASS	0.25676	sas	0.130565	8	58	0.25676
chr2-240528888-G-A	chr2	240528888	G	A	28414	PASS	0.037494	amr	0.00132599999999999	1	134	0.037494
chr2-240528937-G-A	chr2	240528937	G	A	927560	PASS	0.065664	mid	0.03452800000000001	4	134	0.065664
chr2-240528991-T-C	chr2	240528991	T	C	1273997	PASS	0.064952	mid	0.03426200000000001	4	134	0.064952
chr2-240529010-G-A	chr2	240529010	G	A	418266	PASS	0.010243	nfe	0.007509	2	134	0.010243
chr2-240529188-G-T	chr2	240529188	G	T	271264	PASS	0.0064078	nfe	0.00317	1	134	0.0064078
chr2-240529333-G-T	chr2	240529333	G	T	403121	PASS	0.010432	nfe	0.004518	1	134	0.010432
chr2-240529458-C-T	chr2	240529458	C	T	1024067	PASS	0.029819	nfe	0.01835700000000001	5	134	0.029819
chr2-240552637-A-G	chr2	240552637	A	G	270	PASS	0	none	0	1	98	1e-6
chr2-240552838-G-T	chr2	240552838	G	T	21027596	PASS	0.82314	eas	0.713377	97	134	0.82314
chr2-240552850-T-G	chr2	240552850	T	G	182868	PASS	0.036168	amr	0.006706	1	134	0.036168
chr2-240553111-A-T	chr2	240553111	A	T	2054986	PASS	0.11777	nfe	0.09729600000000002	12	134	0.11777
chr2-240553199-G-A	chr2	240553199	G	A	38310	PASS	0.041642	afr	0.002015	1	134	0.041642
chr2-240553849-T-A	chr2	240553849	T	A	147707	PASS	0	none	2.2000000000000003e-5	0	0	2.2000000000000003e-5
chr2-240553849-T-C	chr2	240553849	T	C	147707	PASS	0.65317	nfe	0.09359900000000002	0	0	0.65317
chr2-240554581-T-C	chr2	240554581	T	C	5548595	PASS	0.98733	eas	0.8677490000000001	106	108	0.98733
chr2-240555150-AT-A	chr2	240555150	AT	A	7642	VQSRTrancheINDEL99.50to99.90	0	none	3.6999999999999985e-5	0	130	3.6999999999999985e-5
chr2-240555150-AT-CT	chr2	240555150	AT	CT	7642	VQSRTrancheINDEL99.50to99.90	0	none	0.00199	1	130	0.00199
chr2-240555286-G-C	chr2	240555286	G	C	315	PASS	2.981e-5	afr	0	1	132	2.981e-5
chr2-240555478-C-G	chr2	240555478	C	G	3220	PASS	0.0014555	nfe	4.710000000000004e-4	0	14	0.0014555
chr2-240555596-C-*	chr2	240555596	C	*	865674	PASS	0	none	2.720000000000003e-4	0	0	2.720000000000003e-4
chr2-240555596-C-G	chr2	240555596	C	G	865674	PASS	0.73378	sas	0.3292369999999997	0	0	0.73378
chr2-240557142-T-C	chr2	240557142	T	C	75582	PASS	0.0078204	nfe	0.003804	2	134	0.0078204
chr2-240557149-C-A	chr2	240557149	C	A	569305	PASS	0	none	9e-6	0	134	9e-6
chr2-240557149-C-T	chr2	240557149	C	T	569305	PASS	0.063849	mid	0.033091	4	134	0.063849
chr2-240557150-A-G	chr2	240557150	A	G	5893159	PASS	0.50843	mid	0.4157339999999996	59	134	0.50843
chr2-240557150-A-T	chr2	240557150	A	T	5893159	PASS	4.25e-6	nfe	9e-6	0	134	9e-6
chr2-240557353-C-A	chr2	240557353	C	A	2169782	PASS	0.17992	mid	0.14463800000000002	17	134	0.17992
chr2-240557353-C-T	chr2	240557353	C	T	2169782	PASS	0	none	0	0	134	1e-6
chr2-240557424-C-G	chr2	240557424	C	G	884790	PASS	0.16911	mid	0.08363800000000002	19	134	0.16911
chr2-240557424-C-T	chr2	240557424	C	T	884790	PASS	0	none	9e-6	0	134	9e-6
chr2-240560391-CGG-C	chr2	240560391	CGG	C	32	VQSRTrancheINDEL99.00to99.50	0	none	0	0	22	1e-6
chr2-240560391-CGG-TGG	chr2	240560391	CGG	TGG	32	VQSRTrancheINDEL99.00to99.50	0	none	9e-6	0	22	9e-6
chr2-240560393-G-*	chr2	240560393	G	*	116	VQSRTrancheSNP99.80to99.90	0	none	0	0	18	1e-6
chr2-240560393-G-C	chr2	240560393	G	C	116	VQSRTrancheSNP99.80to99.90	0	none	2.2000000000000003e-5	0	18	2.2000000000000003e-5
chr2-240560414-A-T	chr2	240560414	A	T	259768	PASS	0.12052	nfe	0.05689400000000002	1	20	0.12052
chr2-240560421-A-C	chr2	240560421	A	C	15991	PASS	0	none	0	0	38	1e-6
chr2-240560421-A-G	chr2	240560421	A	G	15991	PASS	0.006945	amr	0.002834	0	38	0.006945
chr2-240560857-CGCGCGCGCCCGGCGTGGCAGAGCT-AGCGCGCGCCCGGCGTGGCAGAGCT	chr2	240560857	CGCGCGCGCCCGGCGTGGCAGAGCT	AGCGCGCGCCCGGCGTGGCAGAGCT	521222	PASS	0	none	0	0	122	1e-6
chr2-240560857-CGCGCGCGCCCGGCGTGGCAGAGCT-C	chr2	240560857	CGCGCGCGCCCGGCGTGGCAGAGCT	C	521222	PASS	0.019653	nfe	0.00940399999999999	2	122	0.019653
chr2-240560858-G-*	chr2	240560858	G	*	93	PASS	0	none	0.00940399999999999	2	122	0.00940399999999999
chr2-240560858-G-A	chr2	240560858	G	A	93	PASS	0	none	2.2000000000000003e-5	0	122	2.2000000000000003e-5
chr2-240560858-G-T	chr2	240560858	G	T	93	PASS	0	none	9e-6	0	122	9e-6
chr2-240560862-G-*	chr2	240560862	G	*	1226	PASS	0	none	0.00940399999999999	2	124	0.00940399999999999
chr2-240560862-G-A	chr2	240560862	G	A	1226	PASS	0	none	7.099999999999998e-5	0	124	7.099999999999998e-5
chr2-240560863-CG-*	chr2	240560863	CG	*	382	PASS	0	none	0.00940399999999999	2	124	0.00940399999999999
chr2-240560863-CG-AG	chr2	240560863	CG	AG	382	PASS	0	none	0	0	124	1e-6
chr2-240560863-CG-C	chr2	240560863	CG	C	382	PASS	0	none	0	0	124	1e-6
chr2-240560863-CG-TG	chr2	240560863	CG	TG	382	PASS	0	none	3.6999999999999985e-5	0	124	3.6999999999999985e-5
chr2-240560865-C-*	chr2	240560865	C	*	1882	PASS	0	none	0.00940399999999999	2	124	0.00940399999999999
chr2-240560865-C-T	chr2	240560865	C	T	1882	PASS	5.5488e-4	sas	3.6999999999999985e-5	0	124	5.5488e-4
chr2-240560867-C-*	chr2	240560867	C	*	286	PASS	0	none	0.00940399999999999	2	124	0.00940399999999999
chr2-240560867-C-A	chr2	240560867	C	A	286	PASS	0	none	0	0	124	1e-6
chr2-240560867-C-T	chr2	240560867	C	T	286	PASS	8.1e-7	nfe	9e-6	0	124	9e-6
chr2-240560869-G-*	chr2	240560869	G	*	300138	PASS	0	none	0.00940399999999999	2	122	0.00940399999999999
chr2-240560869-G-A	chr2	240560869	G	A	300138	PASS	0.10173	afr	0.00836299999999999	0	122	0.10173
chr2-240560870-C-*	chr2	240560870	C	*	57	PASS	0	none	0.00935399999999998	2	126	0.00935399999999998
chr2-240560870-C-A	chr2	240560870	C	A	57	PASS	0	none	0	0	126	1e-6
chr2-240560870-C-T	chr2	240560870	C	T	57	PASS	0	none	0	0	126	1e-6
chr2-240560874-G-*	chr2	240560874	G	*	5326	PASS	0	none	0.00935399999999998	2	126	0.00935399999999998
chr2-240560874-G-T	chr2	240560874	G	T	5326	PASS	2.282e-5	nfe	9e-6	0	126	2.282e-5
chr2-240560881-T-*	chr2	240560881	T	*	4097	PASS	0	none	0.00935499999999998	2	130	0.00935499999999998
chr2-240560881-T-G	chr2	240560881	T	G	4097	PASS	8.77e-6	nfe	9e-6	0	130	9e-6
chr2-240561091-T-C	chr2	240561091	T	C	7798303	PASS	0.37334	mid	0.273483	41	134	0.37334
chr2-240561257-C-A	chr2	240561257	C	A	17455829	PASS	2.2808e-4	amr	9e-6	0	134	2.2808e-4
chr2-240561257-C-G	chr2	240561257	C	G	17455829	PASS	0.62885	mid	0.5448930000000001	78	134	0.62885
chr2-240561263-G-T	chr2	240561263	G	T	136595	PASS	0.0077768	nfe	0.003957	2	134	0.0077768
chr2-240561479-C-G	chr2	240561479	C	G	7242570	PASS	0	none	9e-6	0	134	9e-6
chr2-240561479-C-T	chr2	240561479	C	T	7242570	PASS	0.36694	mid	0.239127	36	134	0.36694
chr2-240561564-TTGTG-T	chr2	240561564	TTGTG	T	151021.97	PASS	8.0027e-4	afr	0	0	132	8.0027e-4
chr2-240561564-TTGTG-TTG	chr2	240561564	TTGTG	TTG	151021.97	PASS	0	none	0.009094	2	132	0.009094
chr2-240561564-TTGTG-TTGTGTG	chr2	240561564	TTGTG	TTGTGTG	151021.97	PASS	0	none	0.01144299999999998	1	132	0.01144299999999998
chr2-240562308-A-G	chr2	240562308	A	G	94907	PASS	0.46232	nfe	0.06779400000000001	0	0	0.46232
chr2-240562449-T-C	chr2	240562449	T	C	13990	PASS	0.059227	nfe	0.01059499999999998	0	0	0.059227
chr2-240563482-G-A	chr2	240563482	G	A	13443	PASS	0	none	3.6999999999999985e-5	0	0	3.6999999999999985e-5
chr2-240563482-G-T	chr2	240563482	G	T	13443	PASS	0.050381	nfe	0.00815399999999999	0	0	0.050381
chr2-240568904-C-*	chr2	240568904	C	*	31	PASS	0	none	0	0	8	1e-6
chr2-240568904-C-A	chr2	240568904	C	A	31	PASS	0	none	0	0	8	1e-6
chr2-240568904-C-T	chr2	240568904	C	T	31	PASS	1.806e-5	nfe	0	0	8	1.806e-5
chr2-240568927-C-*	chr2	240568927	C	*	177	PASS	0	none	0	0	28	1e-6
chr2-240568927-C-T	chr2	240568927	C	T	177	PASS	0	none	9e-6	0	28	9e-6
chr2-240569182-A-*	chr2	240569182	A	*	153	VQSRTrancheSNP99.80to99.90	0	none	2.2000000000000003e-5	0	52	2.2000000000000003e-5
chr2-240569182-A-C	chr2	240569182	A	C	153	VQSRTrancheSNP99.80to99.90	7.38e-6	nfe	6.999999999999998e-5	0	52	6.999999999999998e-5
chr2-240569188-A-C	chr2	240569188	A	C	360	PASS	2.93e-5	nfe	2.2899999999999996e-4	0	40	2.2899999999999996e-4
chr2-240572632-C-A	chr2	240572632	C	A	5821813	PASS	0.68535	eas	0.29157199999999944	36	134	0.68535
chr2-240572632-C-T	chr2	240572632	C	T	5821813	PASS	0.001839	sas	1.47e-4	0	134	0.001839
chr2-240573053-G-T	chr2	240573053	G	T	11575038	PASS	0.97496	eas	0.6687000000000005	97	134	0.97496
chr2-240573164-G-A	chr2	240573164	G	A	404264	PASS	0.011043	nfe	0.01110399999999999	2	134	0.01110399999999999
chr2-240573295-G-C	chr2	240573295	G	C	1747731	PASS	0.096153	afr	0.07605100000000001	9	134	0.096153
chr2-240573345-T-C	chr2	240573345	T	C	350299	PASS	0.30538	afr	0.02179100000000001	3	134	0.30538
chr2-240573413-C-*	chr2	240573413	C	*	10394106	PASS	0	none	2.7300000000000035e-4	0	132	2.7300000000000035e-4
chr2-240573413-C-CACCAGGGCCCTGCCT	chr2	240573413	C	CACCAGGGCCCTGCCT	10394106	PASS	0.001093	afr	5.2999999999999994e-5	0	132	0.001093
chr2-240573413-C-CGCCAGGACCCTGCCT	chr2	240573413	C	CGCCAGGACCCTGCCT	10394106	PASS	0.029712	eas	0.00110799999999999	0	132	0.029712
chr2-240573413-C-CGCCAGGGCCCTGCAT	chr2	240573413	C	CGCCAGGGCCCTGCAT	10394106	PASS	0	none	1.0799999999999996e-4	0	132	1.0799999999999996e-4
chr2-240573413-C-CGCCAGGGCCCTGCCT	chr2	240573413	C	CGCCAGGGCCCTGCCT	10394106	PASS	0.62398	mid	0.5137220000000006	76	132	0.62398
chr2-240573413-C-CGCCAGGGCCTTGCCT	chr2	240573413	C	CGCCAGGGCCTTGCCT	10394106	PASS	6.21e-6	nfe	0	0	132	6.21e-6
chr2-240573413-C-CGCCTGGGCCCTGCCT	chr2	240573413	C	CGCCTGGGCCCTGCCT	10394106	PASS	0	none	0	0	132	1e-6
chr2-240573413-C-T	chr2	240573413	C	T	10394106	PASS	2.718e-5	nfe	0	0	132	2.718e-5
chr2-240573632-G-A	chr2	240573632	G	A	78900	PASS	0.0077904	nfe	0.004518	2	134	0.0077904
chr2-240573638-C-T	chr2	240573638	C	T	176205	PASS	0.045895	afr	0.00951099999999999	1	134	0.045895
chr2-240574555-C-T	chr2	240574555	C	T	924348	PASS	0.2254	afr	0.02142100000000001	1	134	0.2254
chr2-240574725-C-A	chr2	240574725	C	A	57009	PASS	0.0021153	nfe	0.00132599999999999	1	134	0.0021153
chr2-240574725-C-T	chr2	240574725	C	T	57009	PASS	2.952e-5	nfe	0	0	134	2.952e-5
chr2-240575248-G-A	chr2	240575248	G	A	215931	PASS	0.011389	mid	0.00846999999999998	1	134	0.011389
chr2-240575682-G-A	chr2	240575682	G	A	5681	PASS	4.6527e-4	nfe	1.47e-4	2	134	4.6527e-4
chr2-240575835-G-A	chr2	240575835	G	A	7598436	PASS	0.95082	eas	0.7216120000000004	96	130	0.95082
chr2-240575835-G-C	chr2	240575835	G	C	7598436	PASS	0	none	0	0	130	1e-6
chr2-240576179-G-C	chr2	240576179	G	C	5260630	PASS	0.94694	eas	0.6911870000000003	48	70	0.94694
chr2-240576396-C-T	chr2	240576396	C	T	20535385	PASS	0.95137	eas	0.7506950000000004	100	134	0.95137
chr2-240576408-C-T	chr2	240576408	C	T	217549	PASS	0.026971	sas	0.00800199999999998	1	134	0.026971
chr2-240576677-G-A	chr2	240576677	G	A	3837532	PASS	0.0011692	amr	2.2999999999999995e-4	0	134	0.0011692
chr2-240576677-G-C	chr2	240576677	G	C	3837532	PASS	0.070623	sas	0.047373	9	134	0.070623
chr2-240576824-C-T	chr2	240576824	C	T	3448225	PASS	0.070995	sas	0.04710600000000001	9	134	0.070995
chr2-240577034-G-A	chr2	240577034	G	A	4214	PASS	1.6073e-4	mid	2.2000000000000003e-5	0	134	1.6073e-4
chr2-240577034-G-C	chr2	240577034	G	C	4214	PASS	1.919e-5	nfe	0	1	134	1.919e-5
chr2-240577037-C-A	chr2	240577037	C	A	600555	PASS	0	none	0	0	134	1e-6
chr2-240577037-C-T	chr2	240577037	C	T	600555	PASS	0.23777	eas	0.015722	2	134	0.23777
chr2-240577897-G-A	chr2	240577897	G	A	433171	PASS	0.22364	eas	0.02139500000000001	2	134	0.22364
chr2-240578189-G-A	chr2	240578189	G	A	2037	PASS	6.6852e-4	nfe	2.9400000000000004e-4	1	98	6.6852e-4
chr2-240578353-G-A	chr2	240578353	G	A	638621	PASS	0.77703	eas	0.31884799999999935	0	0	0.77703
chr2-240578403-T-*	chr2	240578403	T	*	250	PASS	0	none	9e-6	0	0	9e-6
chr2-240578403-T-G	chr2	240578403	T	G	250	PASS	0	none	2.08e-4	0	0	2.08e-4
chr2-240578688-G-C	chr2	240578688	G	C	6367	PASS	0.043444	nfe	0.003739	0	0	0.043444
chr2-240584247-G-A	chr2	240584247	G	A	4805	PASS	0	none	0.003108	0	0	0.003108
chr2-240584247-G-T	chr2	240584247	G	T	4805	PASS	0	none	0	0	0	1e-6
chr2-240584373-G-A	chr2	240584373	G	A	3232	PASS	0	none	0.002058	0	0	0.002058
chr2-240584373-G-T	chr2	240584373	G	T	3232	PASS	0	none	9e-6	0	0	9e-6
chr2-240584488-T-A	chr2	240584488	T	A	192	PASS	0	none	3.6999999999999985e-5	0	0	3.6999999999999985e-5
chr2-240584488-T-C	chr2	240584488	T	C	192	PASS	0	none	9e-6	0	0	9e-6
chr2-240584490-T-A	chr2	240584490	T	A	66375	PASS	0.24627	nfe	0.05342700000000001	0	0	0.24627
chr2-240584490-T-TA	chr2	240584490	T	TA	66375	PASS	0	none	0.00119999999999999	0	0	0.00119999999999999
chr2-240584791-T-C	chr2	240584791	T	C	2885	PASS	0	none	0.00188499999999999	0	0	0.00188499999999999
chr2-240586581-C-T	chr2	240586581	C	T	2309	PASS	0.017343	afr	3.810000000000003e-4	0	0	0.017343
chr2-240586636-A-T	chr2	240586636	A	T	392085	PASS	0.18899	sas	0.07062600000000001	0	2	0.18899
chr2-240586688-A-AC	chr2	240586688	A	AC	1067.97	VQSRTrancheINDEL95.00to96.00	2.3797e-4	nfe	6.999999999999998e-5	0	6	2.3797e-4
chr2-240586750-G-A	chr2	240586750	G	A	800647	PASS	0.18059	sas	0.08898500000000001	4	16	0.18059
chr2-240586750-G-C	chr2	240586750	G	C	800647	PASS	0	none	0	0	16	1e-6
chr2-240586842-T-*	chr2	240586842	T	*	1288518	PASS	0	none	2.2000000000000003e-5	0	100	2.2000000000000003e-5
chr2-240586842-T-A	chr2	240586842	T	A	1288518	PASS	0.18723	sas	0.110597	17	100	0.18723
chr2-240587139-G-T	chr2	240587139	G	T	712678	PASS	0.12209	sas	0.07902200000000001	13	132	0.12209
chr2-240589475-G-C	chr2	240589475	G	C	1132	PASS	1.545e-5	nfe	0	1	134	1.545e-5
chr2-240589510-G-A	chr2	240589510	G	A	3171364	PASS	0.19006	sas	0.14100500000000002	22	134	0.19006
chr2-240589551-G-C	chr2	240589551	G	C	2661013	PASS	0.18836	sas	0.138153	22	134	0.18836
chr2-240589658-AG-*	chr2	240589658	AG	*	35250.97	PASS	0	none	0.003677	0	134	0.003677
chr2-240589658-AG-A	chr2	240589658	AG	A	35250.97	PASS	0.0043236	amr	0.017856	3	134	0.017856
chr2-240589658-AG-AGG	chr2	240589658	AG	AGG	35250.97	PASS	0	none	0.002867	0	134	0.002867
chr2-240589658-AG-AGGG	chr2	240589658	AG	AGGG	35250.97	PASS	0	none	9e-6	0	134	9e-6
chr2-240589658-AG-AGGGG	chr2	240589658	AG	AGGGG	35250.97	PASS	0	none	0	0	134	1e-6
chr2-240589661-G-C	chr2	240589661	G	C	566641	PASS	0.06662	sas	0.04411800000000002	9	134	0.06662
chr2-240589661-G-T	chr2	240589661	G	T	566641	PASS	1.7007e-4	afr	9e-6	0	134	1.7007e-4
chr2-240589662-G-A	chr2	240589662	G	A	1090206	PASS	0.11288	sas	0.082377	13	134	0.11288
chr2-240589757-G-A	chr2	240589757	G	A	21427	PASS	0.0065354	afr	0.003498	3	128	0.0065354
chr2-240589798-G-A	chr2	240589798	G	A	340017	PASS	0.11547	sas	0.07175900000000002	9	104	0.11547
chr2-240589798-G-T	chr2	240589798	G	T	340017	PASS	0	none	0	0	104	1e-6
chr2-240589856-A-G	chr2	240589856	A	G	85	PASS	0	none	0	0	50	1e-6
chr2-240590263-G-A	chr2	240590263	G	A	452782	PASS	0.56259	nfe	0.208509	0	0	0.56259
chr2-240590430-G-T	chr2	240590430	G	T	980	PASS	0	none	1.87e-4	0	10	1.87e-4
chr2-240590550-G-*	chr2	240590550	G	*	159047	PASS	0	none	0	0	120	1e-6
chr2-240590550-G-A	chr2	240590550	G	A	159047	PASS	0.032046	nfe	0.02186200000000001	3	120	0.032046
chr2-240590567-AAGAGTTCTCTGCGACATCCAGGTGTGCCGTAGAGTTCTCTGCGACATCCAGGTGTGCCGTAGAGTTCTCTGCGACATCCAGGTGTGCCGT-*	chr2	240590567	AAGAGTTCTCTGCGACATCCAGGTGTGCCGTAGAGTTCTCTGCGACATCCAGGTGTGCCGTAGAGTTCTCTGCGACATCCAGGTGTGCCGT	*	37509	PASS	0	none	0	0	96	1e-6
chr2-240590567-AAGAGTTCTCTGCGACATCCAGGTGTGCCGTAGAGTTCTCTGCGACATCCAGGTGTGCCGTAGAGTTCTCTGCGACATCCAGGTGTGCCGT-A	chr2	240590567	AAGAGTTCTCTGCGACATCCAGGTGTGCCGTAGAGTTCTCTGCGACATCCAGGTGTGCCGTAGAGTTCTCTGCGACATCCAGGTGTGCCGT	A	37509	PASS	3.0454e-4	amr	2.2000000000000003e-5	0	96	3.0454e-4
chr2-240590567-AAGAGTTCTCTGCGACATCCAGGTGTGCCGTAGAGTTCTCTGCGACATCCAGGTGTGCCGTAGAGTTCTCTGCGACATCCAGGTGTGCCGT-AAGAGTTCTCTGCGACATCCAGGTGTGCCGTAGAGTTCTCTGCGACATCCAGGTGTGCCGT	chr2	240590567	AAGAGTTCTCTGCGACATCCAGGTGTGCCGTAGAGTTCTCTGCGACATCCAGGTGTGCCGTAGAGTTCTCTGCGACATCCAGGTGTGCCGT	AAGAGTTCTCTGCGACATCCAGGTGTGCCGTAGAGTTCTCTGCGACATCCAGGTGTGCCGT	37509	PASS	0	none	7.970000000000003e-4	0	96	7.970000000000003e-4
chr2-240590567-AAGAGTTCTCTGCGACATCCAGGTGTGCCGTAGAGTTCTCTGCGACATCCAGGTGTGCCGTAGAGTTCTCTGCGACATCCAGGTGTGCCGT-AAGAGTTCTCTGCGACATCCAGGTGTGCCGTAGAGTTCTCTGCGACATCCAGGTGTGCCGTAGAGTTCTCTGCGACATCCAGGTGTGCCGTAGAGTTCTCTGCGACATCCAGGTGTGCCGT	chr2	240590567	AAGAGTTCTCTGCGACATCCAGGTGTGCCGTAGAGTTCTCTGCGACATCCAGGTGTGCCGTAGAGTTCTCTGCGACATCCAGGTGTGCCGT	AAGAGTTCTCTGCGACATCCAGGTGTGCCGTAGAGTTCTCTGCGACATCCAGGTGTGCCGTAGAGTTCTCTGCGACATCCAGGTGTGCCGTAGAGTTCTCTGCGACATCCAGGTGTGCCGT	37509	PASS	0	none	0.007294	2	96	0.007294
chr2-240590567-AAGAGTTCTCTGCGACATCCAGGTGTGCCGTAGAGTTCTCTGCGACATCCAGGTGTGCCGTAGAGTTCTCTGCGACATCCAGGTGTGCCGT-TAGAGTTCTCTGCGACATCCAGGTGTGCCGTAGAGTTCTCTGCGACATCCAGGTGTGCCGTAGAGTTCTCTGCGACATCCAGGTGTGCCGT	chr2	240590567	AAGAGTTCTCTGCGACATCCAGGTGTGCCGTAGAGTTCTCTGCGACATCCAGGTGTGCCGTAGAGTTCTCTGCGACATCCAGGTGTGCCGT	TAGAGTTCTCTGCGACATCCAGGTGTGCCGTAGAGTTCTCTGCGACATCCAGGTGTGCCGTAGAGTTCTCTGCGACATCCAGGTGTGCCGT	37509	PASS	0	none	1.27e-4	2	96	1.27e-4
chr2-240590642-C-*	chr2	240590642	C	*	203743	PASS	0	none	2.2000000000000003e-5	0	134	2.2000000000000003e-5
chr2-240590642-C-CATCCAGGTGTGCCGTAGAGTTCTCTGCGAT	chr2	240590642	C	CATCCAGGTGTGCCGTAGAGTTCTCTGCGAT	203743	PASS	0.019823	nfe	0.01146999999999998	3	134	0.019823
chr2-240590642-C-T	chr2	240590642	C	T	203743	PASS	0.0048801	nfe	0.003094	3	134	0.0048801
chr2-240591199-A-T	chr2	240591199	A	T	1452272	PASS	0.18263	sas	0.129168	22	134	0.18263
chr2-240591333-G-A	chr2	240591333	G	A	4641154	PASS	0.96988	eas	0.7267530000000005	48	60	0.96988
chr2-240591333-G-C	chr2	240591333	G	C	4641154	PASS	0	none	0	0	60	1e-6
chr2-240591376-A-G	chr2	240591376	A	G	364351	PASS	0.10517	nfe	0.07165700000000003	7	38	0.10517
chr2-240591700-A-C	chr2	240591700	A	C	809500	PASS	0.13023	afr	0.06905800000000002	4	134	0.13023
chr2-240591746-T-C	chr2	240591746	T	C	2208727	PASS	0.18501	sas	0.131858	22	134	0.18501
chr2-240591757-G-A	chr2	240591757	G	A	3872076	PASS	0.2985	amr	0.217791	37	134	0.2985
chr2-240592062-A-G	chr2	240592062	A	G	7953530	PASS	0.18994	sas	0.13971300000000003	22	134	0.18994
chr2-240592158-A-C	chr2	240592158	A	C	1996602	PASS	0	none	0	0	134	1e-6
chr2-240592158-A-G	chr2	240592158	A	G	1996602	PASS	0.069702	sas	0.047613	9	134	0.069702
chr2-240592167-G-A	chr2	240592167	G	A	3422205	PASS	0.11821	sas	0.08905600000000001	13	134	0.11821
chr2-240592381-G-A	chr2	240592381	G	A	3121	PASS	1.831e-4	nfe	1.0799999999999996e-4	1	134	1.831e-4
chr2-240592537-G-A	chr2	240592537	G	A	771886	PASS	0.068428	sas	0.04048600000000001	1	8	0.068428
chr2-240592923-A-T	chr2	240592923	A	T	997646	PASS	0.58231	nfe	0.2722199999999993	0	0	0.58231
chr2-240593764-A-G	chr2	240593764	A	G	11183	PASS	0.0030709	nfe	0.00105999999999999	2	134	0.0030709
chr2-240593928-C-*	chr2	240593928	C	*	613847	PASS	0	none	0	0	134	1e-6
chr2-240593928-C-G	chr2	240593928	C	G	613847	PASS	0	none	0	0	134	1e-6
chr2-240593928-C-T	chr2	240593928	C	T	613847	PASS	0.055147	nfe	0.03213400000000002	6	134	0.055147
chr2-240594095-T-A	chr2	240594095	T	A	1126745	PASS	0.11532	sas	0.08758100000000002	13	134	0.11532
chr2-240594142-C-T	chr2	240594142	C	T	573664	PASS	0.10535	sas	0.049696	7	134	0.10535
chr2-240594428-T-*	chr2	240594428	T	*	12642818	PASS	0	none	0	0	134	1e-6
chr2-240594428-T-C	chr2	240594428	T	C	12642818	PASS	0.97869	eas	0.8182190000000005	109	134	0.97869
chr2-240594517-T-C	chr2	240594517	T	C	859469	PASS	0.069988	sas	0.0474	9	134	0.069988
chr2-240594671-C-T	chr2	240594671	C	T	39860	PASS	0.0030035	nfe	0.00103599999999999	1	134	0.0030035
chr2-240594746-G-A	chr2	240594746	G	A	3692477	PASS	0.18926	sas	0.13938999999999999	22	134	0.18926
chr2-240594764-G-A	chr2	240594764	G	A	199687	PASS	0.017424	nfe	0.00914599999999998	1	134	0.017424
chr2-240594771-A-T	chr2	240594771	A	T	2011494	PASS	0.14328	afr	0.07529200000000001	4	104	0.14328
chr2-240594824-A-AGATGATTCTATCCCAGGAGCCGGGAGGAGGGT	chr2	240594824	A	AGATGATTCTATCCCAGGAGCCGGGAGGAGGGT	13939307	PASS	0	none	0	0	130	1e-6
chr2-240594824-A-AGATGATTCTGTCCCAGGAGCCAGGAGGAGGGT	chr2	240594824	A	AGATGATTCTGTCCCAGGAGCCAGGAGGAGGGT	13939307	PASS	0.0082132	eas	9e-6	0	130	0.0082132
chr2-240594824-A-AGATGATTCTGTCCCAGGAGCCGGGAGGAGGGT	chr2	240594824	A	AGATGATTCTGTCCCAGGAGCCGGGAGGAGGGT	13939307	PASS	0.56889	eas	0.4966789999999995	78	130	0.56889
chr2-240594824-A-AGATGATTCTGTCCCAGGAGCCGGGAGGAGGGTGATGATTCTGTCCCAGGAGCCGGGAGGAGGGT	chr2	240594824	A	AGATGATTCTGTCCCAGGAGCCGGGAGGAGGGTGATGATTCTGTCCCAGGAGCCGGGAGGAGGGT	13939307	PASS	1.125e-5	nfe	9e-6	0	130	1.125e-5
chr2-240594824-A-AGATGATTCTGTCCCAGGAGCCGGGAGGGGGGT	chr2	240594824	A	AGATGATTCTGTCCCAGGAGCCGGGAGGGGGGT	13939307	PASS	0	none	0	0	130	1e-6
chr2-240594824-A-AGATGATTCTGTCCCAGGAGCTGGGAGGAGGGT	chr2	240594824	A	AGATGATTCTGTCCCAGGAGCTGGGAGGAGGGT	13939307	PASS	1.028e-5	eas	0	0	130	1.028e-5
chr2-240594824-A-T	chr2	240594824	A	T	13939307	PASS	1.0656e-4	nfe	0	0	130	1.0656e-4
chr2-240594962-C-T	chr2	240594962	C	T	932	PASS	1.36e-6	nfe	0	1	134	1.36e-6
chr2-240594964-A-G	chr2	240594964	A	G	38091420	PASS	0.97929	eas	0.8144810000000003	109	134	0.97929
chr2-240595459-G-A	chr2	240595459	G	A	251895	PASS	0.018749	nfe	0.01011099999999999	3	134	0.018749
chr2-240595872-G-T	chr2	240595872	G	T	65	PASS	0	none	9e-6	0	6	9e-6
chr2-240595878-A-C	chr2	240595878	A	C	32	PASS	0	none	0	0	10	1e-6
chr2-240595883-A-C	chr2	240595883	A	C	61	PASS	0	none	9e-6	0	8	9e-6
chr2-240595887-C-T	chr2	240595887	C	T	3441	PASS	1.7349e-4	nfe	6.999999999999998e-5	0	10	1.7349e-4
chr2-240595895-C-G	chr2	240595895	C	G	1436	PASS	3.976e-5	nfe	0	0	14	3.976e-5
chr2-240595895-C-T	chr2	240595895	C	T	1436	PASS	2.2005e-4	afr	2.2000000000000003e-5	0	14	2.2005e-4
chr2-240596636-C-T	chr2	240596636	C	T	6493413	PASS	0.30305	eas	0.153817	24	134	0.30305
chr2-240596709-A-G	chr2	240596709	A	G	5934834	PASS	0.1888	sas	0.13842200000000002	22	134	0.1888
chr2-240596839-C-T	chr2	240596839	C	T	2408	PASS	1.7557e-4	nfe	0	1	134	1.7557e-4
chr2-240596862-CG-C	chr2	240596862	CG	C	193716	PASS	8.4e-7	nfe	9e-6	0	134	9e-6
chr2-240596862-CG-TG	chr2	240596862	CG	TG	193716	PASS	0	none	0.002665	1	134	0.002665
chr2-240597982-G-A	chr2	240597982	G	A	46936	PASS	0.0010084	nfe	7.510000000000005e-4	1	134	0.0010084
chr2-240598004-G-A	chr2	240598004	G	A	26716761	PASS	0.6379	eas	0.5606150000000002	80	134	0.6379
chr2-240598152-T-C	chr2	240598152	T	C	4095290	PASS	0.1799	sas	0.138664	22	134	0.1799
chr2-240598200-TC-T	chr2	240598200	TC	T	19940659.97	PASS	0.63542	eas	0.5591270000000002	80	134	0.63542
chr2-240598201-C-*	chr2	240598201	C	*	2033	PASS	0	none	0.5591270000000002	80	134	0.5591270000000002
chr2-240598201-C-T	chr2	240598201	C	T	2033	PASS	1.6953e-4	eas	0	0	134	1.6953e-4
chr2-240598644-T-C	chr2	240598644	T	C	6187402	PASS	0.18868	sas	0.140413	22	134	0.18868
chr2-240598657-A-G	chr2	240598657	A	G	53010604	PASS	0.99153	eas	0.9620580000000004	127	134	0.99153
chr2-240598812-A-*	chr2	240598812	A	*	14848782	PASS	0	none	2.2000000000000003e-5	0	134	2.2000000000000003e-5
chr2-240598812-A-G	chr2	240598812	A	G	14848782	PASS	0.84908	nfe	0.783873	106	134	0.84908
chr2-240599114-T-C	chr2	240599114	T	C	176931	PASS	0.087421	nfe	0.051525	0	10	0.087421
chr2-240607184-AATTT-A	chr2	240607184	AATTT	A	4947	PASS	0	none	9e-6	0	0	9e-6
chr2-240607184-AATTT-AT	chr2	240607184	AATTT	AT	4947	PASS	0	none	6.999999999999998e-5	0	0	6.999999999999998e-5
chr2-240607184-AATTT-ATATTT	chr2	240607184	AATTT	ATATTT	4947	PASS	0	none	0.00136999999999999	0	0	0.00136999999999999
chr2-240607184-AATTT-ATT	chr2	240607184	AATTT	ATT	4947	PASS	0	none	4.940000000000003e-4	0	0	4.940000000000003e-4
chr2-240607184-AATTT-ATTATTT	chr2	240607184	AATTT	ATTATTT	4947	PASS	0	none	1.0699999999999996e-4	0	0	1.0699999999999996e-4
chr2-240607184-AATTT-ATTTATTT	chr2	240607184	AATTT	ATTTATTT	4947	PASS	0	none	0	0	0	1e-6
chr2-240607184-AATTT-TATTT	chr2	240607184	AATTT	TATTT	4947	PASS	0	none	1.0699999999999996e-4	0	0	1.0699999999999996e-4
chr2-240607185-ATT-*	chr2	240607185	ATT	*	26757	PASS	0	none	6.780000000000002e-4	0	0	6.780000000000002e-4
chr2-240607185-ATT-A	chr2	240607185	ATT	A	26757	PASS	0	none	2.2000000000000003e-5	0	0	2.2000000000000003e-5
chr2-240607185-ATT-AT	chr2	240607185	ATT	AT	26757	PASS	0	none	4.710000000000004e-4	0	0	4.710000000000004e-4
chr2-240607185-ATT-ATTT	chr2	240607185	ATT	ATTT	26757	PASS	0	none	1.87e-4	0	0	1.87e-4
chr2-240607185-ATT-ATTTTT	chr2	240607185	ATT	ATTTTT	26757	PASS	0	none	9e-6	0	0	9e-6
chr2-240607185-ATT-TTT	chr2	240607185	ATT	TTT	26757	PASS	0	none	0.02060600000000001	0	0	0.02060600000000001
chr2-240616288-G-A	chr2	240616288	G	A	1038799	PASS	0.29969	eas	0.114827	8	122	0.29969
chr2-240616288-G-T	chr2	240616288	G	T	1038799	PASS	3.349e-5	nfe	0	0	122	3.349e-5
chr2-240616323-G-A	chr2	240616323	G	A	91664	PASS	0.091364	afr	0.007664	1	132	0.091364
chr2-240616367-G-A	chr2	240616367	G	A	7072541	PASS	8.45e-6	amr	2.2000000000000003e-5	0	134	2.2000000000000003e-5
chr2-240616367-G-T	chr2	240616367	G	T	7072541	PASS	0.63791	eas	0.4832619999999994	70	134	0.63791
chr2-240616574-G-T	chr2	240616574	G	T	3984598	PASS	0.56514	eas	0.2578819999999998	37	134	0.56514
chr2-240616845-G-A	chr2	240616845	G	A	805	PASS	2.2089e-4	amr	0	1	134	2.2089e-4
chr2-240617263-C-G	chr2	240617263	C	G	1257322	VQSRTrancheSNP99.80to99.90	0.10293	sas	0.04937500000000001	7	134	0.10293
chr2-240617263-C-T	chr2	240617263	C	T	1257322	VQSRTrancheSNP99.80to99.90	2.718e-5	nfe	0	0	134	2.718e-5
chr2-240617409-A-C	chr2	240617409	A	C	640771	PASS	0.07107	sas	0.04595900000000002	9	134	0.07107
chr2-240617416-G-A	chr2	240617416	G	A	32467	PASS	0.060992	amr	0.00219	1	134	0.060992
chr2-240617446-G-A	chr2	240617446	G	A	39947	PASS	0.033346	afr	0.003144	1	134	0.033346
chr2-240618980-G-A	chr2	240618980	G	A	11328727	PASS	0.57672	sas	0.4759589999999994	70	134	0.57672
chr2-240619130-G-A	chr2	240619130	G	A	5583813	PASS	0.59963	eas	0.5138310000000006	73	134	0.59963
chr2-240629622-C-T	chr2	240629622	C	T	597855	PASS	0.34973	eas	0.14203400000000002	11	66	0.34973
chr2-240629628-G-A	chr2	240629628	G	A	51007	PASS	0.021273	nfe	0.01202799999999999	0	78	0.021273
chr2-240629638-G-C	chr2	240629638	G	C	270958	PASS	0.08108	nfe	0.05721300000000001	3	88	0.08108
chr2-240629638-G-T	chr2	240629638	G	T	270958	PASS	0	none	0	0	88	1e-6
chr2-240629912-ACT-A	chr2	240629912	ACT	A	11625000	PASS	8.87e-6	nfe	0	0	134	8.87e-6
chr2-240629912-ACT-GCT	chr2	240629912	ACT	GCT	11625000	PASS	0	none	0.5119920000000007	70	134	0.5119920000000007
chr2-240630025-G-A	chr2	240630025	G	A	394968	PASS	0.014643	nfe	0.00810599999999999	1	134	0.014643
chr2-240630037-G-A	chr2	240630037	G	A	478603	PASS	0.010957	mid	0.01042399999999999	1	134	0.010957
chr2-240630075-G-A	chr2	240630075	G	A	382213	PASS	2.985e-5	amr	9e-6	0	134	2.985e-5
chr2-240630075-G-C	chr2	240630075	G	C	382213	PASS	0.017509	nfe	0.00924999999999998	1	134	0.017509
chr2-240630168-C-T	chr2	240630168	C	T	918791	PASS	0.030297	nfe	0.019677	4	134	0.030297
chr2-240630252-G-A	chr2	240630252	G	A	134201	PASS	0.0034566	nfe	0.002215	1	134	0.0034566
chr2-240630275-C-T	chr2	240630275	C	T	8769269	PASS	0.21346	afr	0.147841	18	134	0.21346
chr2-240630325-C-A	chr2	240630325	C	A	1369513	PASS	0.02904	nfe	0.02041700000000001	3	134	0.02904
chr2-240630325-C-T	chr2	240630325	C	T	1369513	PASS	1.85e-4	afr	2.7300000000000035e-4	0	134	2.7300000000000035e-4
chr2-240630393-C-T	chr2	240630393	C	T	20432	PASS	3.4911e-4	nfe	8.9e-5	1	134	3.4911e-4
chr2-240630432-C-T	chr2	240630432	C	T	3709739	PASS	0.096865	sas	0.053622	11	134	0.096865
chr2-240630457-A-G	chr2	240630457	A	G	174489	PASS	0.0035461	nfe	0.00186699999999999	1	134	0.0035461
chr2-240630675-C-T	chr2	240630675	C	T	5220474	PASS	0.096919	sas	0.053756	11	134	0.096919
chr2-240630710-C-T	chr2	240630710	C	T	4882266	PASS	0.096884	sas	0.053756	11	134	0.096884
chr2-240630832-A-C	chr2	240630832	A	C	34872959	PASS	0.77118	sas	0.5352060000000007	73	134	0.77118
chr2-240630832-A-T	chr2	240630832	A	T	34872959	PASS	5.71e-5	nfe	9e-6	0	134	5.71e-5
chr2-240630974-A-G	chr2	240630974	A	G	25624404	PASS	0.99022	eas	0.7200120000000003	93	134	0.99022
chr2-240631064-C-T	chr2	240631064	C	T	466336	PASS	0.035068	nfe	0.02555100000000001	5	134	0.035068
chr2-240631222-G-A	chr2	240631222	G	A	61443	PASS	0.018703	nfe	0.00933799999999998	0	70	0.018703
chr2-240631319-A-G	chr2	240631319	A	G	2221854	PASS	0.95688	eas	0.5380080000000006	0	2	0.95688
chr2-240676339-C-T	chr2	240676339	C	T	310974	PASS	0.037798	sas	0.02184400000000001	4	134	0.037798
chr2-240676354-G-A	chr2	240676354	G	A	2702	PASS	4.3337e-4	nfe	1.27e-4	1	134	4.3337e-4
chr2-240676702-T-C	chr2	240676702	T	C	3706177	ExcessHet	0.45509	nfe	0.37706999999999963	59	128	0.45509
chr2-240676711-C-T	chr2	240676711	C	T	142423	PASS	0.03923	afr	0.02025400000000002	3	126	0.03923
chr2-240676775-G-A	chr2	240676775	G	A	86574	PASS	0.16162	eas	0.01918200000000002	1	96	0.16162
chr2-240676836-C-G	chr2	240676836	C	G	46384	PASS	0.029553	afr	0.01389099999999999	0	20	0.029553
chr2-240676836-C-T	chr2	240676836	C	T	46384	PASS	1.6661e-4	eas	0	0	20	1.6661e-4
chr2-240680222-A-G	chr2	240680222	A	G	8686974	ExcessHet	0.27579	nfe	0.246682	40	134	0.27579
chr2-240680257-C-T	chr2	240680257	C	T	9142145	PASS	0.33738	eas	0.187343	20	132	0.33738
chr2-240680269-C-A	chr2	240680269	C	A	7903632	PASS	0.31857	eas	0.158394	17	134	0.31857
chr2-240680291-G-A	chr2	240680291	G	A	3820198	ExcessHet	0.247	mid	0.201213	39	130	0.247
chr2-240680597-G-A	chr2	240680597	G	A	206606	PASS	0.085004	sas	0.03048900000000002	1	72	0.085004
chr2-240682081-A-G	chr2	240682081	A	G	569993	ExcessHet	0.14432	afr	0.099985	20	106	0.14432
chr2-240682094-A-G	chr2	240682094	A	G	578464	ExcessHet	0.084302	afr	0.08658700000000003	20	122	0.08658700000000003
chr2-240682097-G-A	chr2	240682097	G	A	557626	ExcessHet	0.08235	afr	0.08439300000000002	19	124	0.08439300000000002
chr2-240682100-T-C	chr2	240682100	T	C	531340	ExcessHet	0.080572	afr	0.08176500000000002	19	124	0.08176500000000002
chr2-240682153-A-G	chr2	240682153	A	G	4070725	VQSRTrancheSNP99.70to99.80	0.22213	nfe	0.18418	34	130	0.22213
chr2-240682167-G-A	chr2	240682167	G	A	739785	VQSRTrancheSNP99.80to99.90	0.094215	sas	0.047635	6	130	0.094215
chr2-240682198-C-G	chr2	240682198	C	G	227288	PASS	0.078838	afr	0.01532199999999999	3	120	0.078838
chr2-240682242-G-A	chr2	240682242	G	A	1106567	VQSRTrancheSNP99.90to99.95	0.091073	sas	0.03796100000000001	3	134	0.091073
chr2-240682268-G-A	chr2	240682268	G	A	655158	ExcessHet	0.085653000000000007	afr	0.04869700000000001	12	126	0.085653000000000007
chr2-240682283-G-A	chr2	240682283	G	A	648923	ExcessHet	1.725e-5	sas	0	0	118	1.725e-5
chr2-240682283-G-C	chr2	240682283	G	C	648923	ExcessHet	0.081701	afr	0.045778	11	118	0.081701
chr2-240682283-G-T	chr2	240682283	G	T	648923	ExcessHet	1.158e-5	nfe	0	0	118	1.158e-5
chr2-240682311-G-A	chr2	240682311	G	A	187506	VQSRTrancheSNP99.70to99.80	0.0073425	nfe	0.003626	1	134	0.0073425
chr2-240682330-C-T	chr2	240682330	C	T	2000386	PASS	0.096499	sas	0.05989200000000001	6	126	0.096499
chr2-240682382-GC-G	chr2	240682382	GC	G	14805996.97	VQSRTrancheINDEL99.50to99.90	0.30122	eas	0.15583600000000003	16	134	0.30122
chr2-240682394-G-A	chr2	240682394	G	A	904489	VQSRTrancheSNP99.80to99.90	0.023561	nfe	0.01543299999999999	3	134	0.023561
chr2-240682449-C-T	chr2	240682449	C	T	18788481	PASS	0.22094	nfe	0.185952	32	134	0.22094
chr2-240682452-G-A	chr2	240682452	G	A	24280878	VQSRTrancheSNP99.95to100.00	0.29206	mid	0.2896279999999994	45	134	0.29206
chr2-240682491-G-A	chr2	240682491	G	A	1791292	PASS	0.0243	nfe	0.01593300000000002	2	134	0.0243
chr2-240682585-C-A	chr2	240682585	C	A	4594200	VQSRTrancheSNP99.95to100.00	0.096041	sas	0.03979900000000001	3	134	0.096041
chr2-240682585-C-G	chr2	240682585	C	G	4594200	VQSRTrancheSNP99.95to100.00	3e-7	nfe	0	0	134	1e-6
chr2-240682592-C-G	chr2	240682592	C	G	4542256	VQSRTrancheSNP99.95to100.00	0.095704	sas	0.03913300000000001	3	134	0.095704
chr2-240682592-C-T	chr2	240682592	C	T	4542256	VQSRTrancheSNP99.95to100.00	8.889e-5	sas	9e-6	0	134	8.889e-5
chr2-240682617-G-C	chr2	240682617	G	C	7814279	PASS	0.071648	nfe	0.06250000000000001	4	134	0.071648
chr2-240682652-G-A	chr2	240682652	G	A	1649649	PASS	0.23291	amr	0.01348799999999999	1	134	0.23291
chr2-240682664-G-A	chr2	240682664	G	A	426084	PASS	0.006751	nfe	0.00322	1	134	0.006751
chr2-240682686-A-C	chr2	240682686	A	C	3187441	VQSRTrancheSNP99.95to100.00	0.086288	sas	0.04235800000000002	3	134	0.086288
chr2-240682694-C-A	chr2	240682694	C	A	103104	PASS	6.7018e-4	afr	6.100000000000004e-4	0	134	6.7018e-4
chr2-240682694-C-G	chr2	240682694	C	G	103104	PASS	7.5277e-4	amr	1.6699999999999994e-4	1	134	7.5277e-4
chr2-240682696-C-G	chr2	240682696	C	G	11488	VQSRTrancheSNP99.80to99.90	3.767e-5	sas	3.6999999999999985e-5	0	134	3.767e-5
chr2-240682696-C-T	chr2	240682696	C	T	11488	VQSRTrancheSNP99.80to99.90	5.1893e-4	afr	0	1	134	5.1893e-4
chr2-240682709-G-A	chr2	240682709	G	A	2902523	VQSRTrancheSNP99.95to100.00	0.086963	sas	0.04035900000000002	3	134	0.086963
chr2-240682726-C-T	chr2	240682726	C	T	1658	VQSRTrancheSNP99.90to99.95	2.999e-5	nfe	0	1	134	2.999e-5
chr2-240682770-C-T	chr2	240682770	C	T	23644960	PASS	0.35327	amr	0.10828100000000004	12	134	0.35327
chr2-240682778-T-C	chr2	240682778	T	C	10411483	VQSRTrancheSNP99.70to99.80	0.26512	eas	0.166743	19	134	0.26512
chr2-240682791-G-A	chr2	240682791	G	A	63359	PASS	0	none	9e-6	0	134	9e-6
chr2-240682791-G-T	chr2	240682791	G	T	63359	PASS	6.7466e-4	nfe	3.6000000000000035e-4	1	134	6.7466e-4
chr2-240682792-T-C	chr2	240682792	T	C	98330179	PASS	0.86687	amr	0.7912130000000003	107	134	0.86687
chr2-240682901-C-T	chr2	240682901	C	T	659758	PASS	0.10847	afr	0.11304500000000002	13	128	0.11304500000000002
chr2-240691850-A-G	chr2	240691850	A	G	13253899	VQSRTrancheSNP99.90to99.95	0.35231	mid	0.32686399999999954	50	130	0.35231
chr2-240691868-C-G	chr2	240691868	C	G	1797	VQSRTrancheSNP99.80to99.90	8.18e-6	nfe	9e-6	1	130	9e-6
chr2-240691894-T-A	chr2	240691894	T	A	129192	VQSRTrancheSNP99.95to100.00	0.0085597	afr	0.00259	2	130	0.0085597
chr2-240691895-C-T	chr2	240691895	C	T	129226	VQSRTrancheSNP99.95to100.00	0.0094321	afr	0.00259	2	130	0.0094321
chr2-240691973-G-A	chr2	240691973	G	A	924090	VQSRTrancheSNP99.95to100.00	0.036297	sas	0.03686600000000002	4	130	0.03686600000000002
chr2-240691996-T-G	chr2	240691996	T	G	34252754	PASS	0.36931	mid	0.3179229999999999	50	130	0.36931
chr2-240692042-T-C	chr2	240692042	T	C	375302	PASS	0.023724	amr	0.02414400000000001	1	130	0.02414400000000001
chr2-240692044-CG-C	chr2	240692044	CG	C	530419.97	PASS	0.025707	amr	0.03758400000000001	1	130	0.03758400000000001
chr2-240692045-G-*	chr2	240692045	G	*	2409	PASS	0	none	0.03758400000000001	1	130	0.03758400000000001
chr2-240692045-G-A	chr2	240692045	G	A	2409	PASS	1.8331e-4	afr	0	0	130	1.8331e-4
chr2-240692059-C-G	chr2	240692059	C	G	66786818	PASS	0.71427	afr	0.5592010000000002	69	130	0.71427
chr2-240692066-G-T	chr2	240692066	G	T	227927	PASS	0.0089889	afr	0.01527299999999999	1	130	0.01527299999999999
chr2-240692199-T-C	chr2	240692199	T	C	1692411	VQSRTrancheSNP99.95to100.00	0.16286	afr	0.04520400000000001	2	128	0.16286
chr2-240692248-C-T	chr2	240692248	C	T	22287493	PASS	0.24452	nfe	0.20833	34	130	0.24452
chr2-240692300-T-C	chr2	240692300	T	C	1255895	VQSRTrancheSNP99.95to100.00	0.16349	afr	0.03601400000000001	1	130	0.16349
chr2-240692368-AG-A	chr2	240692368	AG	A	1290083.97	VQSRTrancheINDEL99.50to99.90	0.044604	afr	0.063082	4	130	0.063082
chr2-240692381-G-A	chr2	240692381	G	A	3560797	PASS	1.091e-5	amr	9e-6	0	132	1.091e-5
chr2-240692381-G-C	chr2	240692381	G	C	3560797	PASS	0.059902	mid	0.04502200000000001	7	132	0.059902
chr2-240692422-G-A	chr2	240692422	G	A	21603084	ExcessHet	0.30043	mid	0.2818519999999997	44	134	0.30043
chr2-240692469-C-A	chr2	240692469	C	A	26166690	ExcessHet	7.7e-7	nfe	2.2000000000000003e-5	0	134	2.2000000000000003e-5
chr2-240692469-C-G	chr2	240692469	C	G	26166690	ExcessHet	0.30451	mid	0.28028599999999965	43	134	0.30451
chr2-240692469-C-T	chr2	240692469	C	T	26166690	ExcessHet	9e-7	nfe	0	0	134	1e-6
chr2-240692484-C-T	chr2	240692484	C	T	24647452	ExcessHet	0.30502	mid	0.28031299999999965	43	134	0.30502
chr2-240692554-G-C	chr2	240692554	G	C	9808038	ExcessHet	0.28614	nfe	0.2512969999999994	41	134	0.28614
chr2-240692585-C-T	chr2	240692585	C	T	10503499	ExcessHet	0.33017	nfe	0.2796769999999996	43	132	0.33017
chr2-240692599-T-C	chr2	240692599	T	C	8901576	ExcessHet	0.34017	nfe	0.2777059999999995	43	132	0.34017
chr2-240692599-T-G	chr2	240692599	T	G	8901576	ExcessHet	5.155e-5	nfe	9e-6	0	132	5.155e-5
chr2-240692652-A-G	chr2	240692652	A	G	6682626	ExcessHet	0.30339	nfe	0.249489	43	134	0.30339
chr2-240692655-C-T	chr2	240692655	C	T	6666286	ExcessHet	0.30209	nfe	0.24903	43	134	0.30209
chr2-240692658-T-C	chr2	240692658	T	C	6618597	ExcessHet	0.29971	nfe	0.248544	43	134	0.29971
chr2-240692671-T-C	chr2	240692671	T	C	6157278	ExcessHet	0.29779	mid	0.25626199999999966	43	134	0.29779
chr2-240694654-C-A	chr2	240694654	C	A	8049	VQSRTrancheSNP99.70to99.80	0	none	9e-6	0	78	9e-6
chr2-240694654-C-T	chr2	240694654	C	T	8049	VQSRTrancheSNP99.70to99.80	0.0010151	amr	2.9400000000000004e-4	1	78	0.0010151
chr2-240698199-A-C	chr2	240698199	A	C	1323283	PASS	0	none	0	0	42	1e-6
chr2-240698199-A-G	chr2	240698199	A	G	1323283	PASS	0.29902	amr	0.317972	6	42	0.317972
chr2-240717123-G-C	chr2	240717123	G	C	104001	PASS	0.018928	nfe	0.01348799999999999	3	134	0.018928
chr2-240717256-G-A	chr2	240717256	G	A	196257	PASS	0.019141	nfe	0.01501199999999998	3	134	0.019141
chr2-240718921-T-C	chr2	240718921	T	C	467549	PASS	0.15478	afr	0.02287600000000001	1	134	0.15478
chr2-240718924-C-T	chr2	240718924	C	T	506707	PASS	0.062737	afr	0.02523300000000001	1	134	0.062737
chr2-240719195-C-T	chr2	240719195	C	T	9986	PASS	0.0040297	afr	2.2999999999999995e-4	1	134	0.0040297
chr2-240719333-C-T	chr2	240719333	C	T	460119	PASS	0.042198	nfe	0.03237400000000001	4	134	0.042198
chr2-240719746-C-T	chr2	240719746	C	T	21241	PASS	0.0071668	eas	7.270000000000004e-4	1	134	0.0071668
chr2-240719747-G-A	chr2	240719747	G	A	8784	PASS	3.3642e-4	amr	2.2000000000000003e-5	1	134	3.3642e-4
chr2-240719747-G-T	chr2	240719747	G	T	8784	PASS	2.4978e-4	nfe	1.6699999999999994e-4	0	134	2.4978e-4
chr2-240719749-T-C	chr2	240719749	T	C	7317	PASS	9.928e-4	nfe	2.9400000000000004e-4	1	134	9.928e-4
chr2-240719951-C-A	chr2	240719951	C	A	19557577	PASS	0.91009	eas	0.7410530000000002	105	134	0.91009
chr2-240720166-C-T	chr2	240720166	C	T	58789	PASS	0.012127	nfe	0.00904099999999999	2	128	0.012127
chr2-240720258-C-A	chr2	240720258	C	A	109720	PASS	0	none	0	0	76	1e-6
chr2-240720258-C-T	chr2	240720258	C	T	109720	PASS	0.161	afr	0.024744	1	76	0.161
chr2-240720286-C-G	chr2	240720286	C	G	301854	PASS	0	none	0	0	40	1e-6
chr2-240720286-C-T	chr2	240720286	C	T	301854	PASS	0.12818	afr	0.099485	4	40	0.12818
chr2-240720294-C-T	chr2	240720294	C	T	1646436	PASS	0.82906	eas	0.5318550000000006	18	24	0.82906
chr2-240720323-TGGCCTCCCGCATG-CGGCCTCCCGCATG	chr2	240720323	TGGCCTCCCGCATG	CGGCCTCCCGCATG	323	VQSRTrancheINDEL99.50to99.90	0	none	9e-6	0	4	9e-6
chr2-240720323-TGGCCTCCCGCATG-GGGCCTCCCGCATG	chr2	240720323	TGGCCTCCCGCATG	GGGCCTCCCGCATG	323	VQSRTrancheINDEL99.50to99.90	0	none	2.2899999999999996e-4	0	4	2.2899999999999996e-4
chr2-240720323-TGGCCTCCCGCATG-T	chr2	240720323	TGGCCTCCCGCATG	T	323	VQSRTrancheINDEL99.50to99.90	0	none	0	0	4	1e-6
chr2-240720360-C-T	chr2	240720360	C	T	3709	PASS	0.0033317	nfe	0.00107999999999999	1	4	0.0033317
chr2-240720364-C-T	chr2	240720364	C	T	5250	PASS	0.0055887	nfe	0.00168799999999999	0	4	0.0055887
chr2-240720433-A-C	chr2	240720433	A	C	2171	PASS	0.0020536	nfe	7.480000000000004e-4	0	0	0.0020536
chr2-240720695-G-C	chr2	240720695	G	C	60287	PASS	0.065526	afr	0.00867699999999999	0	132	0.065526
chr2-240720698-AAC-A	chr2	240720698	AAC	A	9542.97	VQSRTrancheINDEL95.00to96.00	0.0018234	sas	0.004416	2	134	0.004416
chr2-240720698-AAC-AACAC	chr2	240720698	AAC	AACAC	9542.97	VQSRTrancheINDEL95.00to96.00	0	none	9e-6	0	134	9e-6
chr2-240720813-T-C	chr2	240720813	T	C	61189	PASS	0.006427	nfe	0.00503	1	130	0.006427
chr2-240720813-T-G	chr2	240720813	T	G	61189	PASS	3.852e-5	amr	3.6999999999999985e-5	0	130	3.852e-5
chr2-240720845-G-A	chr2	240720845	G	A	127590	PASS	0.015346	nfe	0.00870399999999999	3	134	0.015346
chr2-240720873-G-A	chr2	240720873	G	A	17477	PASS	9.9927e-4	nfe	0.00103599999999999	1	134	0.00103599999999999
chr2-240721684-G-A	chr2	240721684	G	A	11577	PASS	0.0011188	nfe	4.270000000000005e-4	1	134	0.0011188
chr2-240721695-A-G	chr2	240721695	A	G	1445420	PASS	0.3361	afr	0.07053100000000001	5	134	0.3361
chr2-240721775-G-A	chr2	240721775	G	A	2181341	PASS	0.29572	afr	0.06386500000000002	4	134	0.29572
chr2-240722011-C-A	chr2	240722011	C	A	143729	PASS	0.011749	nfe	0.007742	3	134	0.011749
chr2-240722517-G-A	chr2	240722517	G	A	157246	PASS	0.0090164	nfe	0.003804	2	134	0.0090164
chr2-240723266-A-G	chr2	240723266	A	G	545	PASS	1.274e-5	nfe	0	1	134	1.274e-5
chr2-240723602-C-T	chr2	240723602	C	T	8356282	PASS	0.54009	amr	0.364159	44	134	0.54009
chr2-240723629-C-T	chr2	240723629	C	T	395453	PASS	0.15963	afr	0.01630100000000001	1	134	0.15963
chr2-240723682-C-T	chr2	240723682	C	T	436233	PASS	0.33565	eas	0.01917500000000002	1	134	0.33565
chr2-240723958-G-A	chr2	240723958	G	A	311969	PASS	0.010831	nfe	0.00668	4	134	0.010831
chr2-240724272-G-*	chr2	240724272	G	*	4337224	PASS	0	none	0	0	132	1e-6
chr2-240724272-G-C	chr2	240724272	G	C	4337224	PASS	0.49299	afr	0.27260399999999996	42	132	0.49299
chr2-240724503-G-A	chr2	240724503	G	A	151754	PASS	0.059636	nfe	0.031516	0	2	0.059636
chr2-240724713-G-A	chr2	240724713	G	A	405710	PASS	0.025297	nfe	0.01312499999999998	0	0	0.025297
chr2-240724713-G-T	chr2	240724713	G	T	405710	PASS	0.27103	afr	0.12687600000000002	0	0	0.27103
chr2-240724905-T-A	chr2	240724905	T	A	133	PASS	0	none	0	0	32	1e-6
chr2-240724905-T-C	chr2	240724905	T	C	133	PASS	0	none	9e-6	0	32	9e-6
chr2-240724905-T-G	chr2	240724905	T	G	133	PASS	0	none	0	0	32	1e-6
chr2-240724927-CCGG-C	chr2	240724927	CCGG	C	20097.97	PASS	4.5743e-4	eas	0.01553099999999999	0	42	0.01553099999999999
chr2-240724928-CGGCGGCGG-*	chr2	240724928	CGGCGGCGG	*	127.97	VQSRTrancheINDEL97.00to99.00	0	none	0.015702	0	24	0.015702
chr2-240724928-CGGCGGCGG-C	chr2	240724928	CGGCGGCGG	C	127.97	VQSRTrancheINDEL97.00to99.00	0	none	9e-6	0	24	9e-6
chr2-240724928-CGGCGGCGG-CG	chr2	240724928	CGGCGGCGG	CG	127.97	VQSRTrancheINDEL97.00to99.00	0	none	9e-6	0	24	9e-6
chr2-240724929-G-*	chr2	240724929	G	*	1825	PASS	0	none	0.01580800000000002	0	28	0.01580800000000002
chr2-240724929-G-A	chr2	240724929	G	A	1825	PASS	2.7188e-4	sas	4.0400000000000006e-4	0	28	4.0400000000000006e-4
chr2-240724929-G-C	chr2	240724929	G	C	1825	PASS	0	none	0	0	28	1e-6
chr2-240724930-GCGGC-*	chr2	240724930	GCGGC	*	255.97	PASS	0	none	0.01580700000000002	0	24	0.01580700000000002
chr2-240724930-GCGGC-G	chr2	240724930	GCGGC	G	255.97	PASS	0	none	8.9e-5	0	24	8.9e-5
chr2-240724930-GCGGC-GGGC	chr2	240724930	GCGGC	GGGC	255.97	PASS	0	none	9e-6	0	24	9e-6
chr2-240724931-CGGCGGGGGGGGGG-*	chr2	240724931	CGGCGGGGGGGGGG	*	665028	VQSRTrancheINDEL97.00to99.00	0	none	1.87e-4	0	14	1.87e-4
chr2-240724931-CGGCGGGGGGGGGG-C	chr2	240724931	CGGCGGGGGGGGGG	C	665028	VQSRTrancheINDEL97.00to99.00	0.068245	sas	0.01693200000000002	0	14	0.068245
chr2-240724931-CGGCGGGGGGGGGG-CGG	chr2	240724931	CGGCGGGGGGGGGG	CGG	665028	VQSRTrancheINDEL97.00to99.00	0	none	2.2000000000000003e-5	0	14	2.2000000000000003e-5
chr2-240724931-CGGCGGGGGGGGGG-CGGG	chr2	240724931	CGGCGGGGGGGGGG	CGGG	665028	VQSRTrancheINDEL97.00to99.00	0	none	9e-6	0	14	9e-6
chr2-240724931-CGGCGGGGGGGGGG-CGGGCGGGGGGGGGG	chr2	240724931	CGGCGGGGGGGGGG	CGGGCGGGGGGGGGG	665028	VQSRTrancheINDEL97.00to99.00	0	none	5.2999999999999994e-5	0	14	5.2999999999999994e-5
chr2-240724931-CGGCGGGGGGGGGG-CGGGG	chr2	240724931	CGGCGGGGGGGGGG	CGGGG	665028	VQSRTrancheINDEL97.00to99.00	0	none	7.950000000000004e-4	0	14	7.950000000000004e-4
chr2-240724931-CGGCGGGGGGGGGG-CGGGGCGGGGGGGGGG	chr2	240724931	CGGCGGGGGGGGGG	CGGGGCGGGGGGGGGG	665028	VQSRTrancheINDEL97.00to99.00	0	none	3.810000000000003e-4	0	14	3.810000000000003e-4
chr2-240724931-CGGCGGGGGGGGGG-CGGGGG	chr2	240724931	CGGCGGGGGGGGGG	CGGGGG	665028	VQSRTrancheINDEL97.00to99.00	0	none	0.00826099999999999	0	14	0.00826099999999999
chr2-240724931-CGGCGGGGGGGGGG-CGGGGGCGGGGGGGGGG	chr2	240724931	CGGCGGGGGGGGGG	CGGGGGCGGGGGGGGGG	665028	VQSRTrancheINDEL97.00to99.00	0	none	0.00146799999999999	0	14	0.00146799999999999
chr2-240724931-CGGCGGGGGGGGGG-CGGGGGG	chr2	240724931	CGGCGGGGGGGGGG	CGGGGGG	665028	VQSRTrancheINDEL97.00to99.00	0	none	0.02473	0	14	0.02473
chr2-240724931-CGGCGGGGGGGGGG-CGGGGGGCGGGGGGGGGG	chr2	240724931	CGGCGGGGGGGGGG	CGGGGGGCGGGGGGGGGG	665028	VQSRTrancheINDEL97.00to99.00	0	none	0.00129799999999999	0	14	0.00129799999999999
chr2-240724931-CGGCGGGGGGGGGG-CGGGGGGG	chr2	240724931	CGGCGGGGGGGGGG	CGGGGGGG	665028	VQSRTrancheINDEL97.00to99.00	0	none	0.05419600000000002	0	14	0.05419600000000002
chr2-240724931-CGGCGGGGGGGGGG-CGGGGGGGCGGGGGGGGGG	chr2	240724931	CGGCGGGGGGGGGG	CGGGGGGGCGGGGGGGGGG	665028	VQSRTrancheINDEL97.00to99.00	0	none	1.6699999999999994e-4	0	14	1.6699999999999994e-4
chr2-240724931-CGGCGGGGGGGGGG-CGGGGGGGG	chr2	240724931	CGGCGGGGGGGGGG	CGGGGGGGG	665028	VQSRTrancheINDEL97.00to99.00	0	none	0.06696900000000001	0	14	0.06696900000000001
chr2-240724931-CGGCGGGGGGGGGG-CGGGGGGGGCGGGGGGGGGG	chr2	240724931	CGGCGGGGGGGGGG	CGGGGGGGGCGGGGGGGGGG	665028	VQSRTrancheINDEL97.00to99.00	0	none	0	0	14	1e-6
chr2-240724931-CGGCGGGGGGGGGG-CGGGGGGGGG	chr2	240724931	CGGCGGGGGGGGGG	CGGGGGGGGG	665028	VQSRTrancheINDEL97.00to99.00	0	none	0.030125	0	14	0.030125
chr2-240724931-CGGCGGGGGGGGGG-TGGCGGGGGGGGGG	chr2	240724931	CGGCGGGGGGGGGG	TGGCGGGGGGGGGG	665028	VQSRTrancheINDEL97.00to99.00	0	none	1.0699999999999996e-4	0	14	1.0699999999999996e-4
chr2-240724932-GGC-*	chr2	240724932	GGC	*	11870	VQSRTrancheINDEL99.50to99.90	0	none	0.20562	0	12	0.20562
chr2-240724932-GGC-AGC	chr2	240724932	GGC	AGC	11870	VQSRTrancheINDEL99.50to99.90	0	none	2.500000000000001e-4	0	12	2.500000000000001e-4
chr2-240724932-GGC-G	chr2	240724932	GGC	G	11870	VQSRTrancheINDEL99.50to99.90	0.005384	mid	0.004401	0	12	0.005384
chr2-240724933-GC-*	chr2	240724933	GC	*	11902.97	VQSRTrancheINDEL99.50to99.90	0	none	0.21042700000000003	0	12	0.21042700000000003
chr2-240724933-GC-G	chr2	240724933	GC	G	11902.97	VQSRTrancheINDEL99.50to99.90	0.014072	eas	0.002832	0	12	0.014072
chr2-240724934-CGGGGGGG-*	chr2	240724934	CGGGGGGG	*	372639	VQSRTrancheINDEL99.00to99.50	0	none	0.189877	0	0	0.189877
chr2-240724934-CGGGGGGG-C	chr2	240724934	CGGGGGGG	C	372639	VQSRTrancheINDEL99.00to99.50	0	none	5.4999999999999995e-5	0	0	5.4999999999999995e-5
chr2-240724934-CGGGGGGG-CG	chr2	240724934	CGGGGGGG	CG	372639	VQSRTrancheINDEL99.00to99.50	0	none	0.00133999999999999	0	0	0.00133999999999999
chr2-240724934-CGGGGGGG-CGG	chr2	240724934	CGGGGGGG	CGG	372639	VQSRTrancheINDEL99.00to99.50	0	none	0.007433	0	0	0.007433
chr2-240724934-CGGGGGGG-CGGG	chr2	240724934	CGGGGGGG	CGGG	372639	VQSRTrancheINDEL99.00to99.50	0	none	0.02013900000000001	0	0	0.02013900000000001
chr2-240724934-CGGGGGGG-CGGGG	chr2	240724934	CGGGGGGG	CGGGG	372639	VQSRTrancheINDEL99.00to99.50	0	none	0.03077000000000001	0	0	0.03077000000000001
chr2-240724934-CGGGGGGG-CGGGGG	chr2	240724934	CGGGGGGG	CGGGGG	372639	VQSRTrancheINDEL99.00to99.50	0	none	0.024166	0	0	0.024166
chr2-240724934-CGGGGGGG-CGGGGGG	chr2	240724934	CGGGGGGG	CGGGGGG	372639	VQSRTrancheINDEL99.00to99.50	0	none	0.01043099999999998	0	0	0.01043099999999998
chr2-240724934-CGGGGGGG-CGGGGGGGG	chr2	240724934	CGGGGGGG	CGGGGGGGG	372639	VQSRTrancheINDEL99.00to99.50	0	none	0	0	0	1e-6
chr2-240724934-CGGGGGGG-GGGGGGGG	chr2	240724934	CGGGGGGG	GGGGGGGG	372639	VQSRTrancheINDEL99.00to99.50	0	none	0.096114	0	0	0.096114
chr2-240724934-CGGGGGGG-TGGGGGGG	chr2	240724934	CGGGGGGG	TGGGGGGG	372639	VQSRTrancheINDEL99.00to99.50	0	none	5.4999999999999995e-5	0	0	5.4999999999999995e-5
chr2-240724935-G-*	chr2	240724935	G	*	96	PASS	0	none	0.29479299999999953	0	0	0.29479299999999953
chr2-240724935-G-A	chr2	240724935	G	A	96	PASS	0	none	1.0799999999999996e-4	0	0	1.0799999999999996e-4
chr2-240724936-G-*	chr2	240724936	G	*	4236	VQSRTrancheINDEL99.50to99.90	0	none	0.2592339999999997	0	0	0.2592339999999997
chr2-240724936-G-A	chr2	240724936	G	A	4236	VQSRTrancheINDEL99.50to99.90	0	none	6.590000000000003e-4	0	0	6.590000000000003e-4
chr2-240724936-G-GT	chr2	240724936	G	GT	4236	VQSRTrancheINDEL99.50to99.90	0	none	0	0	0	1e-6
chr2-240724937-G-*	chr2	240724937	G	*	9685	PASS	0	none	0.17592100000000002	2	4	0.17592100000000002
chr2-240724937-G-A	chr2	240724937	G	A	9685	PASS	0.0045425	afr	9.909999999999988e-4	0	4	0.0045425
chr2-240724937-G-C	chr2	240724937	G	C	9685	PASS	0	none	7.060000000000006e-4	0	4	7.060000000000006e-4
chr2-240724937-G-T	chr2	240724937	G	T	9685	PASS	0.014516	afr	0.00160099999999999	0	4	0.014516
chr2-240724938-G-*	chr2	240724938	G	*	6967	PASS	0	none	0.09029200000000004	0	10	0.09029200000000004
chr2-240724938-G-A	chr2	240724938	G	A	6967	PASS	9.111e-4	afr	3.3900000000000043e-4	0	10	9.111e-4
chr2-240724938-G-C	chr2	240724938	G	C	6967	PASS	0	none	7.099999999999998e-5	0	10	7.099999999999998e-5
chr2-240724938-G-T	chr2	240724938	G	T	6967	PASS	0.015899	afr	0.00142699999999999	0	10	0.015899
chr2-240724939-G-*	chr2	240724939	G	*	1755	VQSRTrancheINDEL99.50to99.90	0	none	0.03911800000000001	0	20	0.03911800000000001
chr2-240724939-G-A	chr2	240724939	G	A	1755	VQSRTrancheINDEL99.50to99.90	0	none	1.88e-4	0	20	1.88e-4
chr2-240724939-G-C	chr2	240724939	G	C	1755	VQSRTrancheINDEL99.50to99.90	0	none	3.6999999999999985e-5	0	20	3.6999999999999985e-5
chr2-240724939-G-GC	chr2	240724939	G	GC	1755	VQSRTrancheINDEL99.50to99.90	0	none	9e-6	0	20	9e-6
chr2-240724939-G-T	chr2	240724939	G	T	1755	VQSRTrancheINDEL99.50to99.90	0.0011316	afr	2.2999999999999995e-4	0	20	0.0011316
chr2-240724940-G-*	chr2	240724940	G	*	1649	VQSRTrancheSNP99.80to99.90	0	none	0.02018300000000002	0	40	0.02018300000000002
chr2-240724940-G-C	chr2	240724940	G	C	1649	VQSRTrancheSNP99.80to99.90	0	none	1.0799999999999996e-4	0	40	1.0799999999999996e-4
chr2-240724940-G-T	chr2	240724940	G	T	1649	VQSRTrancheSNP99.80to99.90	0	none	1.0799999999999996e-4	0	40	1.0799999999999996e-4
chr2-240724941-G-*	chr2	240724941	G	*	3964	VQSRTrancheINDEL99.50to99.90	0	none	0.01473799999999999	0	44	0.01473799999999999
chr2-240724941-G-A	chr2	240724941	G	A	3964	VQSRTrancheINDEL99.50to99.90	0	none	9e-6	0	44	9e-6
chr2-240724941-G-C	chr2	240724941	G	C	3964	VQSRTrancheINDEL99.50to99.90	0.0022655	sas	4.970000000000003e-4	0	44	0.0022655
chr2-240724941-G-GGC	chr2	240724941	G	GGC	3964	VQSRTrancheINDEL99.50to99.90	0	none	9e-6	0	44	9e-6
chr2-240724941-G-GGGGC	chr2	240724941	G	GGGGC	3964	VQSRTrancheINDEL99.50to99.90	0	none	5.2999999999999994e-5	0	44	5.2999999999999994e-5
chr2-240724941-G-T	chr2	240724941	G	T	3964	VQSRTrancheINDEL99.50to99.90	0	none	0	0	44	1e-6
chr2-240724942-GGGGGGGGGGAACGGT-*	chr2	240724942	GGGGGGGGGGAACGGT	*	22274	VQSRTrancheINDEL99.50to99.90	0	none	0.01475699999999999	0	40	0.01475699999999999
chr2-240724942-GGGGGGGGGGAACGGT-AGGGGGGGGGAACGGT	chr2	240724942	GGGGGGGGGGAACGGT	AGGGGGGGGGAACGGT	22274	VQSRTrancheINDEL99.50to99.90	0	none	9e-6	0	40	9e-6
chr2-240724942-GGGGGGGGGGAACGGT-CGGGGGGGGGAACGGT	chr2	240724942	GGGGGGGGGGAACGGT	CGGGGGGGGGAACGGT	22274	VQSRTrancheINDEL99.50to99.90	0	none	3.3900000000000043e-4	0	40	3.3900000000000043e-4
chr2-240724942-GGGGGGGGGGAACGGT-G	chr2	240724942	GGGGGGGGGGAACGGT	G	22274	VQSRTrancheINDEL99.50to99.90	0	none	0	0	40	1e-6
chr2-240724942-GGGGGGGGGGAACGGT-GCGGGGGGGGGAACGGT	chr2	240724942	GGGGGGGGGGAACGGT	GCGGGGGGGGGAACGGT	22274	VQSRTrancheINDEL99.50to99.90	0	none	7.760000000000004e-4	0	40	7.760000000000004e-4
chr2-240724942-GGGGGGGGGGAACGGT-GGCGGGGGGGGGAACGGT	chr2	240724942	GGGGGGGGGGAACGGT	GGCGGGGGGGGGAACGGT	22274	VQSRTrancheINDEL99.50to99.90	0	none	0.003101	0	40	0.003101
chr2-240724942-GGGGGGGGGGAACGGT-GGGCGGGGGGGGGAACGGT	chr2	240724942	GGGGGGGGGGAACGGT	GGGCGGGGGGGGGAACGGT	22274	VQSRTrancheINDEL99.50to99.90	0	none	0.002697	0	40	0.002697
chr2-240724942-GGGGGGGGGGAACGGT-GGGGCGGGGGGGGGAACGGT	chr2	240724942	GGGGGGGGGGAACGGT	GGGGCGGGGGGGGGAACGGT	22274	VQSRTrancheINDEL99.50to99.90	0	none	0	0	40	1e-6
chr2-240724942-GGGGGGGGGGAACGGT-GGGT	chr2	240724942	GGGGGGGGGGAACGGT	GGGT	22274	VQSRTrancheINDEL99.50to99.90	0	none	9e-6	0	40	9e-6
chr2-240724942-GGGGGGGGGGAACGGT-GTGCGGGGGGGGGAACGGT	chr2	240724942	GGGGGGGGGGAACGGT	GTGCGGGGGGGGGAACGGT	22274	VQSRTrancheINDEL99.50to99.90	0	none	2.2999999999999995e-4	0	40	2.2999999999999995e-4
chr2-240724942-GGGGGGGGGGAACGGT-TGGGGGGGGGAACGGT	chr2	240724942	GGGGGGGGGGAACGGT	TGGGGGGGGGAACGGT	22274	VQSRTrancheINDEL99.50to99.90	0	none	1.28e-4	0	40	1.28e-4
chr2-240724943-G-*	chr2	240724943	G	*	64537	VQSRTrancheINDEL99.00to99.50	0	none	0.01465299999999999	0	42	0.01465299999999999
chr2-240724943-G-A	chr2	240724943	G	A	64537	VQSRTrancheINDEL99.00to99.50	0	none	9e-6	0	42	9e-6
chr2-240724943-G-C	chr2	240724943	G	C	64537	VQSRTrancheINDEL99.00to99.50	0.048618	afr	0.01128799999999999	0	42	0.048618
chr2-240724943-G-GC	chr2	240724943	G	GC	64537	VQSRTrancheINDEL99.00to99.50	0	none	1.88e-4	0	42	1.88e-4
chr2-240724943-G-GGC	chr2	240724943	G	GGC	64537	VQSRTrancheINDEL99.00to99.50	0	none	7.099999999999998e-5	0	42	7.099999999999998e-5
chr2-240724943-G-GGGC	chr2	240724943	G	GGGC	64537	VQSRTrancheINDEL99.00to99.50	0	none	9e-6	0	42	9e-6
chr2-240724943-G-GGGGGGGA	chr2	240724943	G	GGGGGGGA	64537	VQSRTrancheINDEL99.00to99.50	0	none	9e-6	0	42	9e-6
chr2-240724943-G-T	chr2	240724943	G	T	64537	VQSRTrancheINDEL99.00to99.50	9.597e-5	sas	7.099999999999998e-5	0	42	9.597e-5
chr2-240724944-GGGGGGGGAACGGTGT-*	chr2	240724944	GGGGGGGGAACGGTGT	*	3534	VQSRTrancheINDEL99.00to99.50	0	none	0.016798	0	46	0.016798
chr2-240724944-GGGGGGGGAACGGTGT-CGGGGGGGAACGGTGT	chr2	240724944	GGGGGGGGAACGGTGT	CGGGGGGGAACGGTGT	3534	VQSRTrancheINDEL99.00to99.50	0	none	1.6699999999999994e-4	0	46	1.6699999999999994e-4
chr2-240724944-GGGGGGGGAACGGTGT-G	chr2	240724944	GGGGGGGGAACGGTGT	G	3534	VQSRTrancheINDEL99.00to99.50	0	none	8.9e-5	0	46	8.9e-5
chr2-240724944-GGGGGGGGAACGGTGT-GCGGGGGGGAACGGTGT	chr2	240724944	GGGGGGGGAACGGTGT	GCGGGGGGGAACGGTGT	3534	VQSRTrancheINDEL99.00to99.50	0	none	9e-6	0	46	9e-6
chr2-240724944-GGGGGGGGAACGGTGT-TGGGGGGGAACGGTGT	chr2	240724944	GGGGGGGGAACGGTGT	TGGGGGGGAACGGTGT	3534	VQSRTrancheINDEL99.00to99.50	0	none	9e-6	0	46	9e-6
chr2-240724952-AAC-*	chr2	240724952	AAC	*	1745	VQSRTrancheINDEL99.50to99.90	0	none	0.002983	0	18	0.002983
chr2-240724952-AAC-A	chr2	240724952	AAC	A	1745	VQSRTrancheINDEL99.50to99.90	0	none	9e-6	0	18	9e-6
chr2-240724952-AAC-CAC	chr2	240724952	AAC	CAC	1745	VQSRTrancheINDEL99.50to99.90	0	none	6.999999999999998e-5	0	18	6.999999999999998e-5
chr2-240724952-AAC-GAC	chr2	240724952	AAC	GAC	1745	VQSRTrancheINDEL99.50to99.90	0	none	4.710000000000004e-4	0	18	4.710000000000004e-4
chr2-240724952-AAC-TAC	chr2	240724952	AAC	TAC	1745	VQSRTrancheINDEL99.50to99.90	0	none	2.2000000000000003e-5	0	18	2.2000000000000003e-5
chr2-240724953-AC-*	chr2	240724953	AC	*	6028	VQSRTrancheINDEL96.00to97.00	0	none	0.00163899999999999	0	12	0.00163899999999999
chr2-240724953-AC-A	chr2	240724953	AC	A	6028	VQSRTrancheINDEL96.00to97.00	0	none	0	0	12	1e-6
chr2-240724953-AC-CC	chr2	240724953	AC	CC	6028	VQSRTrancheINDEL96.00to97.00	0	none	0.00369	0	12	0.00369
chr2-240724953-AC-GC	chr2	240724953	AC	GC	6028	VQSRTrancheINDEL96.00to97.00	0	none	1.27e-4	0	12	1.27e-4
chr2-240724957-TG-*	chr2	240724957	TG	*	11068	VQSRTrancheINDEL99.50to99.90	0	none	6.090000000000004e-4	0	26	6.090000000000004e-4
chr2-240724957-TG-AG	chr2	240724957	TG	AG	11068	VQSRTrancheINDEL99.50to99.90	0	none	0	0	26	1e-6
chr2-240724957-TG-CG	chr2	240724957	TG	CG	11068	VQSRTrancheINDEL99.50to99.90	0	none	0	0	26	1e-6
chr2-240724957-TG-GG	chr2	240724957	TG	GG	11068	VQSRTrancheINDEL99.50to99.90	0	none	0.006197	0	26	0.006197
chr2-240724957-TG-T	chr2	240724957	TG	T	11068	VQSRTrancheINDEL99.50to99.90	0	none	0	0	26	1e-6
chr2-240724958-G-*	chr2	240724958	G	*	1260	PASS	0	none	4.940000000000003e-4	0	24	4.940000000000003e-4
chr2-240724958-G-T	chr2	240724958	G	T	1260	PASS	1.062e-4	nfe	0.00100899999999999	0	24	0.00100899999999999
chr2-240724959-T-*	chr2	240724959	T	*	4456	VQSRTrancheSNP99.80to99.90	0	none	4.710000000000004e-4	0	26	4.710000000000004e-4
chr2-240724959-T-C	chr2	240724959	T	C	4456	VQSRTrancheSNP99.80to99.90	0	none	0	0	26	1e-6
chr2-240724959-T-G	chr2	240724959	T	G	4456	VQSRTrancheSNP99.80to99.90	8.474e-5	nfe	0.002607	0	26	0.002607
chr2-240724967-G-T	chr2	240724967	G	T	36	PASS	0	none	9e-6	0	54	9e-6
chr2-240724970-T-A	chr2	240724970	T	A	2955	PASS	0.0036316	nfe	0.00331	0	10	0.0036316
chr2-240724970-T-C	chr2	240724970	T	C	2955	PASS	0	none	8.9e-5	0	10	8.9e-5
chr2-240724970-T-G	chr2	240724970	T	G	2955	PASS	2.902e-5	nfe	5.2999999999999994e-5	0	10	5.2999999999999994e-5
chr2-240724976-A-*	chr2	240724976	A	*	529	PASS	0	none	0	0	32	1e-6
chr2-240724976-A-C	chr2	240724976	A	C	529	PASS	8.181e-5	nfe	6.320000000000003e-4	0	32	6.320000000000003e-4
chr2-240725384-C-T	chr2	240725384	C	T	653701	PASS	0.33208	eas	0.019598	1	134	0.33208
chr2-240725940-C-T	chr2	240725940	C	T	8402	PASS	0.0026714	nfe	0.003309	0	0	0.003309
chr2-240727001-G-A	chr2	240727001	G	A	2769756	PASS	0.24445	afr	0.206384	33	134	0.24445
chr2-240737196-CA-C	chr2	240737196	CA	C	770.97	PASS	0	none	0	1	134	1e-6
chr2-240737359-G-A	chr2	240737359	G	A	2264604	PASS	0.57158	afr	0.2710269999999998	33	134	0.57158
chr2-240737512-G-T	chr2	240737512	G	T	110838	PASS	0.11056	eas	0.045477	2	4	0.11056
chr2-240741186-C-T	chr2	240741186	C	T	99024	PASS	0.014432	nfe	0.007146	2	134	0.014432
chr2-240741216-G-A	chr2	240741216	G	A	6948677	PASS	8.248e-5	nfe	7.099999999999998e-5	0	134	8.248e-5
chr2-240741216-G-C	chr2	240741216	G	C	6948677	PASS	0	none	0	0	134	1e-6
chr2-240741216-G-T	chr2	240741216	G	T	6948677	PASS	0.55843	sas	0.4118949999999996	43	134	0.55843
chr2-240741221-C-*	chr2	240741221	C	*	20835	PASS	0	none	1.47e-4	0	134	1.47e-4
chr2-240741221-C-A	chr2	240741221	C	A	20835	PASS	5.079e-5	afr	2.2000000000000003e-5	0	134	5.079e-5
chr2-240741221-C-G	chr2	240741221	C	G	20835	PASS	0.0018019	nfe	7.040000000000005e-4	1	134	0.0018019
chr2-240741227-G-*	chr2	240741227	G	*	4424998	PASS	0	none	2.2000000000000003e-5	0	134	2.2000000000000003e-5
chr2-240741227-G-A	chr2	240741227	G	A	4424998	PASS	9.66e-6	nfe	0	0	134	9.66e-6
chr2-240741227-G-C	chr2	240741227	G	C	4424998	PASS	0.33529	afr	0.25253799999999943	38	134	0.33529
chr2-240741385-G-A	chr2	240741385	G	A	4667316	PASS	0.47595	amr	0.28150099999999967	35	134	0.47595
chr2-240741404-T-C	chr2	240741404	T	C	135911	PASS	0.024396	sas	0.00990199999999998	2	134	0.024396
chr2-240741404-T-G	chr2	240741404	T	G	135911	PASS	0	none	9e-6	0	134	9e-6
chr2-240743079-C-T	chr2	240743079	C	T	133441	PASS	0.016972	sas	0.01548499999999999	3	134	0.016972
chr2-240745610-G-A	chr2	240745610	G	A	1237199	PASS	0.055895	nfe	0.04473100000000001	4	134	0.055895
chr2-240745667-C-*	chr2	240745667	C	*	30364	PASS	0	none	9e-6	0	134	9e-6
chr2-240745667-C-T	chr2	240745667	C	T	30364	PASS	0.001092	nfe	7.510000000000005e-4	2	134	0.001092
chr2-240745704-G-A	chr2	240745704	G	A	54247	PASS	0.0042941	afr	0.00135099999999999	1	134	0.0042941
chr2-240745947-C-T	chr2	240745947	C	T	1343	PASS	2.65e-6	nfe	0	1	134	2.65e-6
chr2-240746029-G-T	chr2	240746029	G	T	14211	PASS	0.010099	afr	2.09e-4	1	134	0.010099
chr2-240746169-G-A	chr2	240746169	G	A	2280359	PASS	0.072649	afr	0.05519900000000001	6	134	0.072649
chr2-240746169-G-C	chr2	240746169	G	C	2280359	PASS	0.0051375	mid	8.69e-4	0	134	0.0051375
chr2-240746256-C-T	chr2	240746256	C	T	936738	PASS	0.05488	nfe	0.043904	4	134	0.05488
chr2-240746319-G-C	chr2	240746319	G	C	47501	PASS	0.0052462	afr	0.00152199999999999	1	134	0.0052462
chr2-240746320-C-A	chr2	240746320	C	A	47501	PASS	0.0053084	afr	0.00152199999999999	1	134	0.0053084
chr2-240747219-G-A	chr2	240747219	G	A	170089	PASS	0.014861	nfe	0.007224	2	134	0.014861
chr2-240747372-G-A	chr2	240747372	G	A	511581	PASS	0.094668	afr	0.03229400000000002	3	134	0.094668
chr2-240750416-G-A	chr2	240750416	G	A	776334	PASS	0.055489	afr	0.02836300000000001	2	134	0.055489
chr2-240757346-C-T	chr2	240757346	C	T	1129	PASS	4.306e-5	nfe	0	1	134	4.306e-5
chr2-240757423-ATCCTCCTCCTCC-*	chr2	240757423	ATCCTCCTCCTCC	*	33870122	ExcessHet	0	none	8.210000000000002e-4	0	134	8.210000000000002e-4
chr2-240757423-ATCCTCCTCCTCC-A	chr2	240757423	ATCCTCCTCCTCC	A	33870122	ExcessHet	0.0014259	eas	1.0799999999999996e-4	0	134	0.0014259
chr2-240757423-ATCCTCCTCCTCC-ATCC	chr2	240757423	ATCCTCCTCCTCC	ATCC	33870122	ExcessHet	0	none	1.27e-4	0	134	1.27e-4
chr2-240757423-ATCCTCCTCCTCC-ATCCTCC	chr2	240757423	ATCCTCCTCCTCC	ATCCTCC	33870122	ExcessHet	0	none	0.08744700000000002	10	134	0.08744700000000002
chr2-240757423-ATCCTCCTCCTCC-ATCCTCCTCC	chr2	240757423	ATCCTCCTCCTCC	ATCCTCCTCC	33870122	ExcessHet	0	none	0.5202160000000007	65	134	0.5202160000000007
chr2-240757423-ATCCTCCTCCTCC-ATCCTCCTCCTCCTCC	chr2	240757423	ATCCTCCTCCTCC	ATCCTCCTCCTCCTCC	33870122	ExcessHet	0	none	0.01509099999999998	5	134	0.01509099999999998
chr2-240757423-ATCCTCCTCCTCC-ATCCTCCTCCTCCTCCTCC	chr2	240757423	ATCCTCCTCCTCC	ATCCTCCTCCTCCTCCTCC	33870122	ExcessHet	0	none	0	0	134	1e-6
chr2-240757423-ATCCTCCTCCTCC-ATCCTCCTCCTCCTCCTCCTCC	chr2	240757423	ATCCTCCTCCTCC	ATCCTCCTCCTCCTCCTCCTCC	33870122	ExcessHet	0	none	0	0	134	1e-6
chr2-240757423-ATCCTCCTCCTCC-ATCCTCCTCCTCCTCCTCCTCCTCCTCC	chr2	240757423	ATCCTCCTCCTCC	ATCCTCCTCCTCCTCCTCCTCCTCCTCC	33870122	ExcessHet	0	none	9e-6	0	134	9e-6
chr2-240757423-ATCCTCCTCCTCC-CTCCTCCTCCTCC	chr2	240757423	ATCCTCCTCCTCC	CTCCTCCTCCTCC	33870122	ExcessHet	0	none	0.006267	0	134	0.006267
chr2-240757429-C-*	chr2	240757429	C	*	5537	PASS	0	none	0.170901	18	90	0.170901
chr2-240757429-C-A	chr2	240757429	C	A	5537	PASS	6.2447e-4	amr	5.2999999999999994e-5	0	90	6.2447e-4
chr2-240758239-T-C	chr2	240758239	T	C	459238	PASS	0.14178	afr	0.03774800000000001	3	134	0.14178
chr2-240758505-G-A	chr2	240758505	G	A	15309	PASS	0.0039341	afr	5.870000000000004e-4	1	134	0.0039341
chr2-240758636-G-A	chr2	240758636	G	A	594	PASS	0	none	0	1	134	1e-6
chr2-240760724-G-A	chr2	240760724	G	A	238324	PASS	0.01528	nfe	0.00891199999999999	1	134	0.01528
chr2-240760863-C-T	chr2	240760863	C	T	283315	PASS	0.058523	sas	0.01222899999999998	4	134	0.058523
chr2-240760890-G-T	chr2	240760890	G	T	1584541	PASS	0.066675	afr	0.04916200000000001	4	134	0.066675
chr2-240760901-C-*	chr2	240760901	C	*	1531799	PASS	0	none	0	0	134	1e-6
chr2-240760901-C-T	chr2	240760901	C	T	1531799	PASS	0.065921	afr	0.049108	4	134	0.065921
chr2-240761129-G-A	chr2	240761129	G	A	600154	PASS	0.13855	afr	0.03617700000000001	3	134	0.13855
chr2-240761259-G-A	chr2	240761259	G	A	1192842	PASS	0.094207	mid	0.049776	6	134	0.094207
chr2-240762997-AG-*	chr2	240762997	AG	*	2491	VQSRTrancheINDEL99.95to100.00	0	none	2.2899999999999996e-4	0	6	2.2899999999999996e-4
chr2-240762997-AG-A	chr2	240762997	AG	A	2491	VQSRTrancheINDEL99.95to100.00	0	none	0	0	6	1e-6
chr2-240762997-AG-GG	chr2	240762997	AG	GG	2491	VQSRTrancheINDEL99.95to100.00	0	none	7.250000000000005e-4	0	6	7.250000000000005e-4
chr2-240762997-AG-TG	chr2	240762997	AG	TG	2491	VQSRTrancheINDEL99.95to100.00	0	none	9e-6	0	6	9e-6
chr2-240763001-C-*	chr2	240763001	C	*	3539	VQSRTrancheINDEL99.95to100.00	0	none	1.87e-4	0	6	1.87e-4
chr2-240763001-C-CCCGGGGGGGGGGGGGGGGGGGGGCTGGGGGGGG	chr2	240763001	C	CCCGGGGGGGGGGGGGGGGGGGGGCTGGGGGGGG	3539	VQSRTrancheINDEL99.95to100.00	0	none	0	0	6	1e-6
chr2-240763001-C-CCCGGGGGGGGGGGGGGGGGGGGGGCGGGGGGGGG	chr2	240763001	C	CCCGGGGGGGGGGGGGGGGGGGGGGCGGGGGGGGG	3539	VQSRTrancheINDEL99.95to100.00	0	none	0	0	6	1e-6
chr2-240763001-C-CCGGGGGGGGGGGGGGGGGGGGGGGGGGGGGGGG	chr2	240763001	C	CCGGGGGGGGGGGGGGGGGGGGGGGGGGGGGGGG	3539	VQSRTrancheINDEL99.95to100.00	0	none	0	0	6	1e-6
chr2-240763001-C-CCGGGGGGGGGGGGGGGGGGGGGGGGGGGGGGGGG	chr2	240763001	C	CCGGGGGGGGGGGGGGGGGGGGGGGGGGGGGGGGG	3539	VQSRTrancheINDEL99.95to100.00	0	none	9e-6	0	6	9e-6
chr2-240763001-C-CCTGGTGGGGG	chr2	240763001	C	CCTGGTGGGGG	3539	VQSRTrancheINDEL99.95to100.00	0	none	0	0	6	1e-6
chr2-240763001-C-CGGGTGGGGG	chr2	240763001	C	CGGGTGGGGG	3539	VQSRTrancheINDEL99.95to100.00	0	none	0	0	6	1e-6
chr2-240763001-C-CTGGGGGGGG	chr2	240763001	C	CTGGGGGGGG	3539	VQSRTrancheINDEL99.95to100.00	0	none	0	0	6	1e-6
chr2-240763001-C-CTGGTGGGGG	chr2	240763001	C	CTGGTGGGGG	3539	VQSRTrancheINDEL99.95to100.00	0	none	0	0	6	1e-6
chr2-240763001-C-G	chr2	240763001	C	G	3539	VQSRTrancheINDEL99.95to100.00	5.852e-5	nfe	7.250000000000005e-4	0	6	7.250000000000005e-4
chr2-240763144-T-A	chr2	240763144	T	A	25146655	PASS	0.69462	afr	0.548709	72	134	0.69462
chr2-240765582-C-A	chr2	240765582	C	A	413	PASS	6.455e-5	nfe	0	1	134	6.455e-5
chr2-240765838-T-C	chr2	240765838	T	C	135199	PASS	0.022618	sas	0.003931	1	134	0.022618
chr2-240766787-G-*	chr2	240766787	G	*	1415	PASS	0	none	3.3700000000000044e-4	0	22	3.3700000000000044e-4
chr2-240766787-G-A	chr2	240766787	G	A	1415	PASS	2.7661e-4	nfe	5.39e-4	0	22	5.39e-4
chr2-240766787-G-C	chr2	240766787	G	C	1415	PASS	8.223e-5	afr	1.47e-4	1	22	1.47e-4
chr2-240766787-G-T	chr2	240766787	G	T	1415	PASS	0	none	9e-6	0	22	9e-6
chr2-240766788-T-*	chr2	240766788	T	*	8538	VQSRTrancheINDEL99.50to99.90	0	none	1.87e-4	0	16	1.87e-4
chr2-240766788-T-A	chr2	240766788	T	A	8538	VQSRTrancheINDEL99.50to99.90	0.034752	eas	0.005681	2	16	0.034752
chr2-240766788-T-C	chr2	240766788	T	C	8538	VQSRTrancheINDEL99.50to99.90	2.6059e-4	mid	5.620000000000005e-4	0	16	5.620000000000005e-4
chr2-240766788-T-TA	chr2	240766788	T	TA	8538	VQSRTrancheINDEL99.50to99.90	8.18e-6	nfe	0	0	16	8.18e-6
chr2-240766810-C-T	chr2	240766810	C	T	2258515	PASS	0.21396	nfe	0.17114900000000002	31	120	0.21396
chr2-240766936-C-T	chr2	240766936	C	T	6574	PASS	3.6696e-4	nfe	8.9e-5	1	134	3.6696e-4
chr2-240767234-C-A	chr2	240767234	C	A	30914	PASS	0.0023101	nfe	8.69e-4	1	134	0.0023101
chr2-240767234-C-T	chr2	240767234	C	T	30914	PASS	0	none	0	0	134	1e-6
chr2-240767340-T-C	chr2	240767340	T	C	527855	PASS	0.029356	sas	0.018832	3	134	0.029356
chr2-240767457-C-T	chr2	240767457	C	T	2501360	PASS	0.21046	nfe	0.17501200000000003	31	134	0.21046
chr2-240769193-G-A	chr2	240769193	G	A	21884	PASS	4.1531e-4	sas	4.730000000000004e-4	1	134	4.730000000000004e-4
chr2-240769258-C-T	chr2	240769258	C	T	5662333	PASS	0.55111	eas	0.2603109999999999	34	134	0.55111
chr2-240771193-G-A	chr2	240771193	G	A	12479	PASS	2.6653e-4	nfe	2.9400000000000004e-4	1	134	2.9400000000000004e-4
chr2-240771374-G-A	chr2	240771374	G	A	1437594	PASS	0.17408	afr	0.07761500000000002	9	126	0.17408
chr2-240772614-G-A	chr2	240772614	G	A	10927	PASS	0.0013579	afr	3.160000000000005e-4	1	134	0.0013579
chr2-240773117-C-G	chr2	240773117	C	G	1381	PASS	3.174e-5	nfe	0	1	134	3.174e-5
chr2-240774063-G-A	chr2	240774063	G	A	49004	PASS	0.0088115	nfe	0.00539	1	134	0.0088115
chr2-240774063-G-C	chr2	240774063	G	C	49004	PASS	0	none	9e-6	0	134	9e-6
chr2-240774229-A-G	chr2	240774229	A	G	7104234	PASS	0.68524	afr	0.3767259999999996	41	134	0.68524
chr2-240774300-T-G	chr2	240774300	T	G	268807	PASS	0.029613	sas	0.018516	3	134	0.029613
chr2-240774391-ACCC-*	chr2	240774391	ACCC	*	1519085	ExcessHet	0	none	5.2999999999999994e-5	0	92	5.2999999999999994e-5
chr2-240774391-ACCC-A	chr2	240774391	ACCC	A	1519085	ExcessHet	0.001213	afr	5.180000000000002e-4	0	92	0.001213
chr2-240774391-ACCC-AC	chr2	240774391	ACCC	AC	1519085	ExcessHet	0	none	0.051906	4	92	0.051906
chr2-240774391-ACCC-ACC	chr2	240774391	ACCC	ACC	1519085	ExcessHet	0	none	0.28188099999999977	39	92	0.28188099999999977
chr2-240774391-ACCC-ACCCC	chr2	240774391	ACCC	ACCCC	1519085	ExcessHet	0	none	0.05572300000000001	9	92	0.05572300000000001
chr2-240774391-ACCC-ACCCCC	chr2	240774391	ACCC	ACCCCC	1519085	ExcessHet	0	none	0.002462	0	92	0.002462
chr2-240774391-ACCC-ACCCCCC	chr2	240774391	ACCC	ACCCCCC	1519085	ExcessHet	0	none	7.099999999999998e-5	0	92	7.099999999999998e-5
chr2-240774391-ACCC-CCCC	chr2	240774391	ACCC	CCCC	1519085	ExcessHet	0	none	0.003115	0	92	0.003115
chr2-240774391-ACCC-TCCC	chr2	240774391	ACCC	TCCC	1519085	ExcessHet	0	none	9e-6	0	92	9e-6
chr2-240774393-C-*	chr2	240774393	C	*	253	PASS	0	none	0.065909	8	80	0.065909
chr2-240774393-C-A	chr2	240774393	C	A	253	PASS	2.1568e-4	afr	9e-6	0	80	2.1568e-4
chr2-240782468-C-A	chr2	240782468	C	A	6949	PASS	0.0023538	afr	2.2000000000000003e-5	0	134	0.0023538
chr2-240782468-C-G	chr2	240782468	C	G	6949	PASS	6.3254e-4	afr	1.6699999999999994e-4	0	134	6.3254e-4
chr2-240782468-C-T	chr2	240782468	C	T	6949	PASS	0.0023471	eas	2.2000000000000003e-5	1	134	0.0023471
chr2-240782623-CAGAG-C	chr2	240782623	CAGAG	C	325653.97	PASS	0.013847	nfe	0.00792399999999998	1	134	0.013847
chr2-240782623-CAGAG-CAG	chr2	240782623	CAGAG	CAG	325653.97	PASS	0	none	0	0	134	1e-6
chr2-240782757-C-A	chr2	240782757	C	A	424877	PASS	0.027997	sas	0.018859	3	134	0.027997
chr2-240783028-G-A	chr2	240783028	G	A	9775240	PASS	0.44747	afr	0.20784	23	134	0.44747
chr2-240783196-A-G	chr2	240783196	A	G	16667757	PASS	0.77454	afr	0.4732539999999994	65	134	0.77454
chr2-240785190-CG-C	chr2	240785190	CG	C	189601.97	PASS	1.599e-4	nfe	8.450000000000003e-4	0	128	8.450000000000003e-4
chr2-240785190-CG-CGG	chr2	240785190	CG	CGG	189601.97	PASS	0	none	0.02268700000000001	2	128	0.02268700000000001
chr2-240785190-CG-CGGG	chr2	240785190	CG	CGGG	189601.97	PASS	0	none	3.6000000000000035e-4	0	128	3.6000000000000035e-4
chr2-240785193-G-C	chr2	240785193	G	C	38029	PASS	4.396e-5	nfe	0	0	134	4.396e-5
chr2-240785193-G-T	chr2	240785193	G	T	38029	PASS	0.0039279	nfe	0.00244	1	134	0.0039279
chr2-240786220-G-A	chr2	240786220	G	A	5839449	PASS	0.27615	nfe	0.246359	40	134	0.27615
chr2-240786260-G-A	chr2	240786260	G	A	23997	PASS	0.0061796	afr	6.800000000000003e-4	1	134	0.0061796
chr2-240786280-G-A	chr2	240786280	G	A	13052	PASS	8.128e-5	sas	2.2000000000000003e-5	0	134	8.128e-5
chr2-240786280-G-T	chr2	240786280	G	T	13052	PASS	2.2561e-4	nfe	1.0799999999999996e-4	1	134	2.2561e-4
chr2-240786645-GACCCCT-*	chr2	240786645	GACCCCT	*	165393.97	VQSRTrancheINDEL99.50to99.90	0	none	0.00108399999999999	0	128	0.00108399999999999
chr2-240786645-GACCCCT-G	chr2	240786645	GACCCCT	G	165393.97	VQSRTrancheINDEL99.50to99.90	0.032044	mid	0.02947300000000001	3	128	0.032044
chr2-240786646-A-*	chr2	240786646	A	*	155547	VQSRTrancheINDEL97.00to99.00	0	none	0.03063300000000002	3	112	0.03063300000000002
chr2-240786646-A-ACCCCGGAGTGAGGGGGTGGGGGCCACCACCAGGACCCCTGAGGGGATGGGAGCCAGCATCAGGG	chr2	240786646	A	ACCCCGGAGTGAGGGGGTGGGGGCCACCACCAGGACCCCTGAGGGGATGGGAGCCAGCATCAGGG	155547	VQSRTrancheINDEL97.00to99.00	0	none	0	0	112	1e-6
chr2-240786646-A-ACCCCTGAGGGAGGGGGTGGGGGCCACCACCAGGACCCCTGAGGGGATGGGAGCCAGCATCAGGG	chr2	240786646	A	ACCCCTGAGGGAGGGGGTGGGGGCCACCACCAGGACCCCTGAGGGGATGGGAGCCAGCATCAGGG	155547	VQSRTrancheINDEL97.00to99.00	9.8e-7	nfe	9e-6	0	112	9e-6
chr2-240786646-A-ACCCCTGAGTGAGGGGGGGGGGGCCACCACCAGGACCCCTGAGGGGATGGGAGCCAGCATCAGGG	chr2	240786646	A	ACCCCTGAGTGAGGGGGGGGGGGCCACCACCAGGACCCCTGAGGGGATGGGAGCCAGCATCAGGG	155547	VQSRTrancheINDEL97.00to99.00	5.33e-6	nfe	0	0	112	5.33e-6
chr2-240786646-A-ACCCCTGAGTGAGGGGGTGGGGGACGCCATCAGGACCCCTGAGGGGATGGGAGCCAGCATCAGGG	chr2	240786646	A	ACCCCTGAGTGAGGGGGTGGGGGACGCCATCAGGACCCCTGAGGGGATGGGAGCCAGCATCAGGG	155547	VQSRTrancheINDEL97.00to99.00	0	none	0	0	112	1e-6
chr2-240786646-A-ACCCCTGAGTGAGGGGGTGGGGGCCACAACCAGGACCCCTGAGGGGATGGGAGCCAGCATCAGGG	chr2	240786646	A	ACCCCTGAGTGAGGGGGTGGGGGCCACAACCAGGACCCCTGAGGGGATGGGAGCCAGCATCAGGG	155547	VQSRTrancheINDEL97.00to99.00	0	none	0	0	112	1e-6
chr2-240786646-A-ACCCCTGAGTGAGGGGGTGGGGGCCACCACCAGGACCCCTGAGGGGATGGGAGCCAGCATCAGGG	chr2	240786646	A	ACCCCTGAGTGAGGGGGTGGGGGCCACCACCAGGACCCCTGAGGGGATGGGAGCCAGCATCAGGG	155547	VQSRTrancheINDEL97.00to99.00	0.0032086	nfe	0.01240699999999998	3	112	0.01240699999999998
chr2-240786646-A-ACCCCTGAGTGGGGGGGTGGGGGCCCCCTCCAGGACCCCTGGGGGGATGGGAGCCAGCATCAGGG	chr2	240786646	A	ACCCCTGAGTGGGGGGGTGGGGGCCCCCTCCAGGACCCCTGGGGGGATGGGAGCCAGCATCAGGG	155547	VQSRTrancheINDEL97.00to99.00	0	none	0	0	112	1e-6
chr2-240786646-A-ACCCCTGAGTGTGGGGGTGGGGGCCACCACCAGGACCCCTGAGGGGATGGGAGCCAGCATCAGGG	chr2	240786646	A	ACCCCTGAGTGTGGGGGTGGGGGCCACCACCAGGACCCCTGAGGGGATGGGAGCCAGCATCAGGG	155547	VQSRTrancheINDEL97.00to99.00	7.38e-6	nfe	0	0	112	7.38e-6
chr2-240786646-A-ACCCCTTAGTGAGGGGGTGGGGGCCACCACCAGGACCCCTGAGGGGATGGGAGCCAGCATCAGGG	chr2	240786646	A	ACCCCTTAGTGAGGGGGTGGGGGCCACCACCAGGACCCCTGAGGGGATGGGAGCCAGCATCAGGG	155547	VQSRTrancheINDEL97.00to99.00	0	none	0	0	112	1e-6
chr2-240786646-A-AGGGAGGGGGTGGGGGCCACCACCAGGACCCCTGAGGGGATGGGAGCCAGCATCAGGG	chr2	240786646	A	AGGGAGGGGGTGGGGGCCACCACCAGGACCCCTGAGGGGATGGGAGCCAGCATCAGGG	155547	VQSRTrancheINDEL97.00to99.00	0	none	0	0	112	1e-6
chr2-240786646-A-AGTGAGGGGGTGGGGGCTGCCTGCTGGGCACCACCAGGACCCCTGAGGGGATGGGAGCCAGCATCAGGG	chr2	240786646	A	AGTGAGGGGGTGGGGGCTGCCTGCTGGGCACCACCAGGACCCCTGAGGGGATGGGAGCCAGCATCAGGG	155547	VQSRTrancheINDEL97.00to99.00	0	none	0	0	112	1e-6
chr2-240786646-A-C	chr2	240786646	A	C	155547	VQSRTrancheINDEL97.00to99.00	0	none	0	0	112	1e-6
chr2-240786646-A-G	chr2	240786646	A	G	155547	VQSRTrancheINDEL97.00to99.00	0.0035431	mid	0.002064	0	112	0.0035431
chr2-240786647-CCCCTGAGTGAGGGGGTGGGGGCCACCACCAGGACCCCTGAGGGGATGGGAGCCAG-*	chr2	240786647	CCCCTGAGTGAGGGGGTGGGGGCCACCACCAGGACCCCTGAGGGGATGGGAGCCAG	*	2176	VQSRTrancheINDEL99.50to99.90	0	none	0.03055000000000002	3	128	0.03055000000000002
chr2-240786647-CCCCTGAGTGAGGGGGTGGGGGCCACCACCAGGACCCCTGAGGGGATGGGAGCCAG-ACCCTGAGTGAGGGGGTGGGGGCCACCACCAGGACCCCTGAGGGGATGGGAGCCAG	chr2	240786647	CCCCTGAGTGAGGGGGTGGGGGCCACCACCAGGACCCCTGAGGGGATGGGAGCCAG	ACCCTGAGTGAGGGGGTGGGGGCCACCACCAGGACCCCTGAGGGGATGGGAGCCAG	2176	VQSRTrancheINDEL99.50to99.90	0	none	1.0799999999999996e-4	0	128	1.0799999999999996e-4
chr2-240786647-CCCCTGAGTGAGGGGGTGGGGGCCACCACCAGGACCCCTGAGGGGATGGGAGCCAG-C	chr2	240786647	CCCCTGAGTGAGGGGGTGGGGGCCACCACCAGGACCCCTGAGGGGATGGGAGCCAG	C	2176	VQSRTrancheINDEL99.50to99.90	6.73e-6	sas	0	0	128	6.73e-6
chr2-240786649-C-*	chr2	240786649	C	*	394	VQSRTrancheSNP99.80to99.90	0	none	0.03055500000000002	3	132	0.03055500000000002
chr2-240786649-C-T	chr2	240786649	C	T	394	VQSRTrancheSNP99.80to99.90	2.099e-5	nfe	0	0	132	2.099e-5
chr2-240786652-GAGTGAGGGGGTGGGGGCCACCACCAGGACCCCTGAGGGGATGGGAGCCAGCATCAGGA-*	chr2	240786652	GAGTGAGGGGGTGGGGGCCACCACCAGGACCCCTGAGGGGATGGGAGCCAGCATCAGGA	*	157248.97	VQSRTrancheINDEL95.00to96.00	0	none	0.00108399999999999	0	132	0.00108399999999999
chr2-240786652-GAGTGAGGGGGTGGGGGCCACCACCAGGACCCCTGAGGGGATGGGAGCCAGCATCAGGA-G	chr2	240786652	GAGTGAGGGGGTGGGGGCCACCACCAGGACCCCTGAGGGGATGGGAGCCAGCATCAGGA	G	157248.97	VQSRTrancheINDEL95.00to96.00	0.031637	mid	0.028865	3	132	0.031637
chr2-240786652-GAGTGAGGGGGTGGGGGCCACCACCAGGACCCCTGAGGGGATGGGAGCCAGCATCAGGA-GCCCCTGAGGGGATGGGAGCCAGCATCAGGA	chr2	240786652	GAGTGAGGGGGTGGGGGCCACCACCAGGACCCCTGAGGGGATGGGAGCCAGCATCAGGA	GCCCCTGAGGGGATGGGAGCCAGCATCAGGA	157248.97	VQSRTrancheINDEL95.00to96.00	0	none	0	0	132	1e-6
chr2-240786657-AG-*	chr2	240786657	AG	*	401	VQSRTrancheINDEL95.00to96.00	0	none	0.030203	3	112	0.030203
chr2-240786657-AG-A	chr2	240786657	AG	A	401	VQSRTrancheINDEL95.00to96.00	3.556e-5	nfe	2.2000000000000003e-5	0	112	3.556e-5
chr2-240786657-AG-TG	chr2	240786657	AG	TG	401	VQSRTrancheINDEL95.00to96.00	0	none	9e-6	0	112	9e-6
chr2-240786658-G-*	chr2	240786658	G	*	835.97	VQSRTrancheINDEL99.50to99.90	0	none	0.030298	3	130	0.030298
chr2-240786658-G-GGGGGTGGGGGCCACCACCAGGACCCCTGAGGGGATGGGAGCCAGCATCAGGGCCCCTGAGTGA	chr2	240786658	G	GGGGGTGGGGGCCACCACCAGGACCCCTGAGGGGATGGGAGCCAGCATCAGGGCCCCTGAGTGA	835.97	VQSRTrancheINDEL99.50to99.90	2.609e-5	nfe	9e-6	0	130	2.609e-5
chr2-240786659-G-*	chr2	240786659	G	*	33407	VQSRTrancheINDEL95.00to96.00	0	none	0.03018	3	116	0.03018
chr2-240786659-G-A	chr2	240786659	G	A	33407	VQSRTrancheINDEL95.00to96.00	0.012028	afr	0.002513	0	116	0.012028
chr2-240786659-G-GGGGTGGGGGCCACCACCAGGACCCCTGAGGGGATGGGAGCCAGCATCAGGGCCCCTGAGTAAAGGGGTGGGGGCTGCCTGCTGGGCCCCTGAGTGAGGGGTGGGGGACGCCATCAGGACCCCTGAGTGAGA	chr2	240786659	G	GGGGTGGGGGCCACCACCAGGACCCCTGAGGGGATGGGAGCCAGCATCAGGGCCCCTGAGTAAAGGGGTGGGGGCTGCCTGCTGGGCCCCTGAGTGAGGGGTGGGGGACGCCATCAGGACCCCTGAGTGAGA	33407	VQSRTrancheINDEL95.00to96.00	1.7054e-4	afr	9e-6	0	116	1.7054e-4
chr2-240786660-G-*	chr2	240786660	G	*	2265	PASS	0	none	0.030118	3	130	0.030118
chr2-240786660-G-A	chr2	240786660	G	A	2265	PASS	9.7835e-4	afr	8.9e-5	0	130	9.7835e-4
chr2-240786662-G-*	chr2	240786662	G	*	2270	PASS	0	none	0.030118	3	130	0.030118
chr2-240786662-G-A	chr2	240786662	G	A	2270	PASS	0.0011535	afr	1.0799999999999996e-4	0	130	0.0011535
chr2-240787229-A-G	chr2	240787229	A	G	11716493	PASS	0.7069	afr	0.4215199999999997	48	134	0.7069
chr2-240787334-C-A	chr2	240787334	C	A	2104	PASS	3e-7	nfe	9e-6	1	134	9e-6
chr2-240787982-G-A	chr2	240787982	G	A	191154	PASS	4.9889e-4	sas	2.2000000000000003e-5	0	134	4.9889e-4
chr2-240787982-G-T	chr2	240787982	G	T	191154	PASS	0.12188	afr	0.01249199999999999	1	134	0.12188
chr2-240788019-A-C	chr2	240788019	A	C	2028	PASS	0.001327	afr	0.00181699999999999	0	130	0.00181699999999999
chr2-240788025-G-A	chr2	240788025	G	A	3762	VQSRTrancheINDEL99.95to100.00	0	none	9e-6	0	134	9e-6
chr2-240788025-G-GC	chr2	240788025	G	GC	3762	VQSRTrancheINDEL99.95to100.00	6.082e-4	amr	4.05e-4	1	134	6.082e-4
chr2-240788025-G-GCC	chr2	240788025	G	GCC	3762	VQSRTrancheINDEL99.95to100.00	1.432e-5	nfe	2.2000000000000003e-5	0	134	2.2000000000000003e-5
chr2-240788025-G-GCCC	chr2	240788025	G	GCCC	3762	VQSRTrancheINDEL99.95to100.00	1.5738e-4	nfe	3.6999999999999985e-5	0	134	1.5738e-4
chr2-240788025-G-GCCCC	chr2	240788025	G	GCCCC	3762	VQSRTrancheINDEL99.95to100.00	9.34e-6	amr	0	0	134	9.34e-6
chr2-240788025-G-GCCCCCCC	chr2	240788025	G	GCCCCCCC	3762	VQSRTrancheINDEL99.95to100.00	3.827e-5	amr	9e-6	0	134	3.827e-5
chr2-240788025-G-GCCCCCCCCC	chr2	240788025	G	GCCCCCCCCC	3762	VQSRTrancheINDEL99.95to100.00	4.2755e-4	nfe	2.2000000000000003e-5	0	134	4.2755e-4
chr2-240788025-G-GCCCCCCCCCC	chr2	240788025	G	GCCCCCCCCCC	3762	VQSRTrancheINDEL99.95to100.00	3.4838e-4	afr	1.88e-4	0	134	3.4838e-4
chr2-240788025-G-GGCC	chr2	240788025	G	GGCC	3762	VQSRTrancheINDEL99.95to100.00	1.342e-5	nfe	2.2000000000000003e-5	0	134	2.2000000000000003e-5
chr2-240788025-G-T	chr2	240788025	G	T	3762	VQSRTrancheINDEL99.95to100.00	9.3e-7	nfe	2.2000000000000003e-5	0	134	2.2000000000000003e-5
chr2-240788031-G-*	chr2	240788031	G	*	622784	ExcessHet	0	none	4.04e-4	0	44	4.04e-4
chr2-240788031-G-A	chr2	240788031	G	A	622784	ExcessHet	0.006719	afr	4.490000000000005e-4	0	44	0.006719
chr2-240788031-G-C	chr2	240788031	G	C	622784	ExcessHet	0.3876	nfe	0.126733	13	44	0.3876
chr2-240788031-G-GC	chr2	240788031	G	GC	622784	ExcessHet	8.4e-7	nfe	0	0	44	1e-6
chr2-240788031-G-GCCCCCGGGGGCCCCCCCCC	chr2	240788031	G	GCCCCCGGGGGCCCCCCCCC	622784	ExcessHet	0	none	0	0	44	1e-6
chr2-240788031-G-T	chr2	240788031	G	T	622784	ExcessHet	3.35e-6	nfe	0	0	44	3.35e-6
chr2-240788035-GC-*	chr2	240788035	GC	*	855284	ExcessHet	0	none	0	0	50	1e-6
chr2-240788035-GC-AC	chr2	240788035	GC	AC	855284	ExcessHet	0	none	0.003846	0	50	0.003846
chr2-240788035-GC-CC	chr2	240788035	GC	CC	855284	ExcessHet	0	none	0.15035	13	50	0.15035
chr2-240788035-GC-G	chr2	240788035	GC	G	855284	ExcessHet	1.057e-5	nfe	0	0	50	1.057e-5
chr2-240788035-GC-GCC	chr2	240788035	GC	GCC	855284	ExcessHet	0	none	9e-6	0	50	9e-6
chr2-240788035-GC-GCCCCC	chr2	240788035	GC	GCCCCC	855284	ExcessHet	0	none	0	0	50	1e-6
chr2-240788042-G-C	chr2	240788042	G	C	634438	ExcessHet	0.24966	amr	0.11639300000000002	10	48	0.24966
chr2-240788044-T-*	chr2	240788044	T	*	133480	ExcessHet	0	none	4.260000000000005e-4	0	40	4.260000000000005e-4
chr2-240788044-T-A	chr2	240788044	T	A	133480	ExcessHet	8.5967e-4	nfe	4.940000000000003e-4	0	40	8.5967e-4
chr2-240788044-T-C	chr2	240788044	T	C	133480	ExcessHet	0.041774	nfe	0.04240900000000001	7	40	0.04240900000000001
chr2-240788044-T-G	chr2	240788044	T	G	133480	ExcessHet	0.0013146	nfe	1.27e-4	0	40	0.0013146
chr2-240788047-G-*	chr2	240788047	G	*	3238	PASS	0	none	3.820000000000003e-4	0	98	3.820000000000003e-4
chr2-240788047-G-A	chr2	240788047	G	A	3238	PASS	7.21e-6	nfe	9e-6	0	98	9e-6
chr2-240788047-G-C	chr2	240788047	G	C	3238	PASS	4.0793e-4	mid	0.00154499999999999	1	98	0.00154499999999999
chr2-240788047-G-T	chr2	240788047	G	T	3238	PASS	9e-7	nfe	9e-6	0	98	9e-6
chr2-240788180-G-A	chr2	240788180	G	A	486609	PASS	0.12741	afr	0.01243899999999998	1	134	0.12741
chr2-240788210-C-A	chr2	240788210	C	A	176887	PASS	0.0054134	nfe	0.003524	1	134	0.0054134
chr2-240788210-C-T	chr2	240788210	C	T	176887	PASS	3.982e-5	afr	2.2000000000000003e-5	0	134	3.982e-5
chr2-240789127-C-T	chr2	240789127	C	T	39472	PASS	0.0035918	mid	0.002339	1	134	0.0035918
chr2-240789426-C-T	chr2	240789426	C	T	3953298	PASS	0.44204	afr	0.2971079999999997	38	134	0.44204
chr2-240797600-C-A	chr2	240797600	C	A	5705280	PASS	0.42512	eas	0.2917879999999995	37	134	0.42512
chr2-240868386-T-A	chr2	240868386	T	A	239021	PASS	0.14011	nfe	0.08416200000000001	0	0	0.14011
chr2-240868545-G-A	chr2	240868545	G	A	181439	PASS	0.02608	mid	0.01821900000000001	2	122	0.02608
chr2-240868897-C-A	chr2	240868897	C	A	9242794	PASS	6.4647e-4	nfe	1.27e-4	0	134	6.4647e-4
chr2-240868897-C-G	chr2	240868897	C	G	9242794	PASS	6.5118e-4	eas	0	0	134	6.5118e-4
chr2-240868897-C-T	chr2	240868897	C	T	9242794	PASS	0.20546	nfe	0.15796300000000002	29	134	0.20546
chr2-240868930-A-G	chr2	240868930	A	G	606951	PASS	0.074874	eas	0.01123499999999999	1	134	0.074874
chr2-240869046-A-G	chr2	240869046	A	G	6767378	PASS	0.20555	nfe	0.172022	29	134	0.20555
chr2-240869046-A-T	chr2	240869046	A	T	6767378	PASS	7.6024e-4	eas	0	0	134	7.6024e-4
chr2-240869074-T-A	chr2	240869074	T	A	11296375	VQSRTrancheINDEL99.95to100.00	9.45e-4	nfe	1.47e-4	0	134	9.45e-4
chr2-240869074-T-TCCCACCCACAGATCACGGAAGAGGGGAGGGGTCACTGCTTCCTCACTCGGGGGGCCTGGGTCTCACCCCTGTA	chr2	240869074	T	TCCCACCCACAGATCACGGAAGAGGGGAGGGGTCACTGCTTCCTCACTCGGGGGGCCTGGGTCTCACCCCTGTA	11296375	VQSRTrancheINDEL99.95to100.00	0.072183	eas	0.01338299999999999	0	134	0.072183
chr2-240869074-T-TCCCACCCACAGATCGTGGACGAGGGAAGGCGGTCACTGCTTCCTCACTCGGGGGGCCTGGGTCTCACCCCTGTA	chr2	240869074	T	TCCCACCCACAGATCGTGGACGAGGGAAGGCGGTCACTGCTTCCTCACTCGGGGGGCCTGGGTCTCACCCCTGTA	11296375	VQSRTrancheINDEL99.95to100.00	0	none	0	0	134	1e-6
chr2-240869074-T-TCCCACCCACAGATCGTGGACGAGGGAAGGGGGTCACTGCTTCCTCACTCGGGGGGCCTGGGTCTCACCCCTGTA	chr2	240869074	T	TCCCACCCACAGATCGTGGACGAGGGAAGGGGGTCACTGCTTCCTCACTCGGGGGGCCTGGGTCTCACCCCTGTA	11296375	VQSRTrancheINDEL99.95to100.00	0.15533	nfe	0.153009	27	134	0.15533
chr2-240869074-T-TCCCACCCACAGATCGTGGACGAGGGAAGGGGGTCACTGCTTCCTCACTCGGGGGGGCCTGGGTCTCACCCCTGTA	chr2	240869074	T	TCCCACCCACAGATCGTGGACGAGGGAAGGGGGTCACTGCTTCCTCACTCGGGGGGGCCTGGGTCTCACCCCTGTA	11296375	VQSRTrancheINDEL99.95to100.00	0	none	9e-6	0	134	9e-6
chr2-240869074-T-TCCCACCCACAGATCGTGGACGAGGGAAGGGGGTCACTGCTTCCTCACTTGGGGGGCCTGGGTCTCACCCCTGTA	chr2	240869074	T	TCCCACCCACAGATCGTGGACGAGGGAAGGGGGTCACTGCTTCCTCACTTGGGGGGCCTGGGTCTCACCCCTGTA	11296375	VQSRTrancheINDEL99.95to100.00	8.9e-7	nfe	0	0	134	1e-6
chr2-240869074-T-TTCCACCCACAGATCACGGAAGAGGGGAGGGGTCACTGCTTCCTCACTCGGGGGGCCTGGGTCTCACCCCTGTA	chr2	240869074	T	TTCCACCCACAGATCACGGAAGAGGGGAGGGGTCACTGCTTCCTCACTCGGGGGGCCTGGGTCTCACCCCTGTA	11296375	VQSRTrancheINDEL99.95to100.00	5.2705e-4	afr	0	0	134	5.2705e-4
chr2-240869268-C-T	chr2	240869268	C	T	6252467	PASS	0.20601	nfe	0.158636	29	134	0.20601
chr2-240869375-C-T	chr2	240869375	C	T	3557298	PASS	0.20535	nfe	0.15764000000000003	29	134	0.20535
chr2-240869408-AGGCCTCCCT-A	chr2	240869408	AGGCCTCCCT	A	7883055.97	PASS	0.38399	nfe	0.3140959999999997	47	134	0.38399
chr2-240870670-G-C	chr2	240870670	G	C	8140	PASS	1.2379e-4	nfe	8.9e-5	1	134	1.2379e-4
chr2-240871433-G-A	chr2	240871433	G	A	33230	PASS	0.0011653	nfe	4.270000000000005e-4	1	134	0.0011653
chr2-240871433-G-T	chr2	240871433	G	T	33230	PASS	0	none	0	0	134	1e-6
chr2-240871540-C-T	chr2	240871540	C	T	10542384	PASS	0.38404	nfe	0.3235229999999994	47	134	0.38404
chr2-240872911-T-G	chr2	240872911	T	G	123445	PASS	0.068045	afr	0.006034	1	134	0.068045
chr2-240873137-A-G	chr2	240873137	A	G	13365	PASS	0.0057131	afr	5.180000000000002e-4	1	134	0.0057131
chr2-240873149-G-*	chr2	240873149	G	*	5827652	PASS	0	none	0	0	134	1e-6
chr2-240873149-G-A	chr2	240873149	G	A	5827652	PASS	0.38578	nfe	0.34243399999999935	50	134	0.38578
chr2-240873199-C-T	chr2	240873199	C	T	200683	PASS	0.02423	nfe	0.01419699999999998	3	134	0.02423
chr2-240873200-G-A	chr2	240873200	G	A	105520	PASS	0.0651	afr	0.007664	1	134	0.0651
chr2-240873280-G-C	chr2	240873280	G	C	1458158	PASS	0.19749	nfe	0.14706000000000002	29	134	0.19749
chr2-240873378-C-G	chr2	240873378	C	G	6504066	PASS	0.98437	eas	0.8862240000000003	68	68	0.98437
chr2-240873562-C-G	chr2	240873562	C	G	29704	PASS	0.060162	afr	0.004862	0	20	0.060162
chr2-240873609-G-C	chr2	240873609	G	C	18919	PASS	0.0042896	nfe	0.002036	0	48	0.0042896
chr2-240874036-G-A	chr2	240874036	G	A	4539610	PASS	0.19776	afr	0.11663800000000002	9	134	0.19776
chr2-240874079-C-T	chr2	240874079	C	T	5725600	PASS	0.206	nfe	0.158529	29	134	0.206
chr2-240875015-G-A	chr2	240875015	G	A	413265	PASS	0.021823	mid	0.01601000000000001	4	130	0.021823
chr2-240875273-C-T	chr2	240875273	C	T	354323	PASS	0.25715	eas	0.017856	1	134	0.25715
chr2-240875858-G-A	chr2	240875858	G	A	177822	PASS	0.085249	afr	0.005133	1	134	0.085249
chr2-240875890-C-CT	chr2	240875890	C	CT	22080730	PASS	0	none	9e-6	0	134	9e-6
chr2-240875890-C-T	chr2	240875890	C	T	22080730	PASS	0.39873	nfe	0.33624699999999985	55	134	0.39873
chr2-240875891-A-G	chr2	240875891	A	G	43161040	PASS	0.94906	afr	0.7292460000000006	96	134	0.94906
chr2-240875923-C-T	chr2	240875923	C	T	7585	PASS	2.2233e-4	nfe	3.6999999999999985e-5	1	134	2.2233e-4
chr2-240876056-G-A	chr2	240876056	G	A	23547160	PASS	0.57131	nfe	0.46846699999999936	76	134	0.57131
chr2-240876134-G-T	chr2	240876134	G	T	21243	PASS	0.0012487	nfe	4.730000000000004e-4	2	134	0.0012487
chr2-240876836-G-A	chr2	240876836	G	A	259564	PASS	0.1649	nfe	0.076896	0	0	0.1649
chr2-240877128-C-T	chr2	240877128	C	T	3367999	PASS	0.3994	nfe	0.28885999999999945	0	2	0.3994
chr2-240877398-G-A	chr2	240877398	G	A	34340	PASS	0.0019169	nfe	0.00139899999999999	1	134	0.0019169
chr2-240877454-G-A	chr2	240877454	G	A	2349951	PASS	3.3585e-4	sas	0	0	134	3.3585e-4
chr2-240877454-G-T	chr2	240877454	G	T	2349951	PASS	0.20063	afr	0.111021	9	134	0.20063
chr2-240877504-T-C	chr2	240877504	T	C	3315	PASS	1.3225e-4	nfe	7.099999999999998e-5	1	134	1.3225e-4
chr2-240877555-C-T	chr2	240877555	C	T	18080	PASS	4.7755e-4	nfe	2.9400000000000004e-4	1	134	4.7755e-4
chr2-240877757-C-T	chr2	240877757	C	T	9064	PASS	1.0247e-4	mid	1.47e-4	1	134	1.47e-4
chr2-240877759-C-T	chr2	240877759	C	T	2880862	PASS	0.28613	afr	0.12177300000000002	10	134	0.28613
chr2-240877905-C-T	chr2	240877905	C	T	7923194	PASS	0.4004	nfe	0.3320319999999997	50	134	0.4004
chr2-240878099-A-G	chr2	240878099	A	G	8364884	PASS	0.2088	nfe	0.167443	27	134	0.2088
chr2-240878600-G-A	chr2	240878600	G	A	12400093	PASS	0.39615	nfe	0.34532499999999944	51	134	0.39615
chr2-240878840-G-A	chr2	240878840	G	A	214327	PASS	0.0076767	nfe	0.003372	1	134	0.0076767
chr2-240878862-C-A	chr2	240878862	C	A	19688896	PASS	0.40025	nfe	0.3329509999999997	50	134	0.40025
chr2-240879110-A-C	chr2	240879110	A	C	9938814	PASS	0.83457	afr	0.6365810000000005	83	124	0.83457
chr2-240879272-T-A	chr2	240879272	T	A	59779	PASS	0.23979	eas	0.01046499999999999	0	0	0.23979
chr2-240879272-T-G	chr2	240879272	T	G	59779	PASS	0	none	9e-6	0	0	9e-6
chr2-240879295-C-*	chr2	240879295	C	*	692	PASS	0	none	2.2000000000000003e-5	0	0	2.2000000000000003e-5
chr2-240879295-C-G	chr2	240879295	C	G	692	PASS	0	none	0	0	0	1e-6
chr2-240879295-C-T	chr2	240879295	C	T	692	PASS	7.3998e-4	afr	1.0699999999999996e-4	0	0	7.3998e-4
chr2-240879320-C-*	chr2	240879320	C	*	1547199	PASS	0	none	9e-6	0	0	9e-6
chr2-240879320-C-G	chr2	240879320	C	G	1547199	PASS	0	none	0	0	0	1e-6
chr2-240879320-C-T	chr2	240879320	C	T	1547199	PASS	0.5835	nfe	0.3383089999999993	0	0	0.5835
chr2-240879321-GGC-AGC	chr2	240879321	GGC	AGC	541705	PASS	0	none	0.116536	0	0	0.116536
chr2-240879321-GGC-G	chr2	240879321	GGC	G	541705	PASS	0	none	9e-6	0	0	9e-6
chr2-240879554-G-C	chr2	240879554	G	C	9597	PASS	0.024049	amr	0.003335	0	0	0.024049
chr2-240879572-C-A	chr2	240879572	C	A	9820	PASS	0	none	0	0	0	1e-6
chr2-240879572-C-T	chr2	240879572	C	T	9820	PASS	0.22772	eas	0.003007	0	0	0.22772
chr2-240879596-G-A	chr2	240879596	G	A	201828	PASS	0.4355	eas	0.114956	0	0	0.4355
chr2-240879959-G-A	chr2	240879959	G	A	12826	PASS	0.13065	nfe	0.007042	0	0	0.13065
chr2-240879959-G-T	chr2	240879959	G	T	12826	PASS	0	none	9e-6	0	0	9e-6
chr2-240879993-C-T	chr2	240879993	C	T	10369	PASS	0.06814	nfe	0.005576	0	0	0.06814
chr2-240880610-C-T	chr2	240880610	C	T	16758	PASS	0	none	0.00911299999999998	0	0	0.00911299999999998
chr2-240880618-G-A	chr2	240880618	G	A	52026	PASS	0	none	0.03424300000000001	0	0	0.03424300000000001
chr2-240886509-T-C	chr2	240886509	T	C	114787	PASS	0.13916	nfe	0.05183000000000001	0	0	0.13916
chr2-240886523-G-A	chr2	240886523	G	A	73937	PASS	0.036018	nfe	0.03355400000000002	0	0	0.036018
chr2-240886633-C-A	chr2	240886633	C	A	507612	PASS	0	none	0	0	0	1e-6
chr2-240886633-C-T	chr2	240886633	C	T	507612	PASS	0.38082	eas	0.207112	0	0	0.38082
chr2-240886721-C-T	chr2	240886721	C	T	543587	PASS	0.18247	nfe	0.133855	14	62	0.18247
chr2-240886722-G-A	chr2	240886722	G	A	1409295	PASS	0.51511	eas	0.32271899999999937	24	64	0.51511
chr2-240886722-G-T	chr2	240886722	G	T	1409295	PASS	0	none	0	0	64	1e-6
chr2-240886736-G-A	chr2	240886736	G	A	23639	PASS	0	none	9e-6	0	84	9e-6
chr2-240886736-G-T	chr2	240886736	G	T	23639	PASS	0.047991	afr	0.003849	1	84	0.047991
chr2-240887019-CAG-C	chr2	240887019	CAG	C	2171.97	VQSRTrancheINDEL95.00to96.00	2.993e-5	nfe	0	1	134	2.993e-5
chr2-240887100-C-T	chr2	240887100	C	T	905920	PASS	0.32558	eas	0.033278	1	134	0.32558
chr2-240887275-G-A	chr2	240887275	G	A	148757	PASS	0.011958	nfe	0.00984999999999999	3	134	0.011958
chr2-240888151-C-T	chr2	240888151	C	T	117949	PASS	0.058842	afr	0.007275	1	134	0.058842
chr2-240888201-T-C	chr2	240888201	T	C	7152598	PASS	0.44671	afr	0.34856699999999957	52	134	0.44671
chr2-240888259-G-A	chr2	240888259	G	A	4414720	PASS	0.20735	nfe	0.160898	27	134	0.20735
chr2-240888279-A-G	chr2	240888279	A	G	21625240	PASS	0.85103	afr	0.6754420000000007	89	134	0.85103
chr2-240888381-T-C	chr2	240888381	T	C	5546402	PASS	0.4808	afr	0.142566	10	134	0.4808
chr2-240888388-CG-AG	chr2	240888388	CG	AG	1160095	PASS	0	none	0.022056	1	134	0.022056
chr2-240888388-CG-C	chr2	240888388	CG	C	1160095	PASS	1.35e-6	nfe	2.2000000000000003e-5	0	134	2.2000000000000003e-5
chr2-240888388-CG-CGG	chr2	240888388	CG	CGG	1160095	PASS	0	none	3.3800000000000046e-4	0	134	3.3800000000000046e-4
chr2-240888388-CG-TG	chr2	240888388	CG	TG	1160095	PASS	0	none	2.09e-4	0	134	2.09e-4
chr2-240888399-G-A	chr2	240888399	G	A	356943	PASS	0.064084	afr	0.007431	1	134	0.064084
chr2-240888514-C-T	chr2	240888514	C	T	437389	PASS	0.13117	afr	0.00883399999999999	1	134	0.13117
chr2-240888595-T-C	chr2	240888595	T	C	24112729	PASS	0.75834	afr	0.49889799999999945	61	134	0.75834
chr2-240888617-A-G	chr2	240888617	A	G	44414736	PASS	0.9916	eas	0.9748490000000004	133	134	0.9916
chr2-240888721-A-G	chr2	240888721	A	G	2845211	PASS	0.21709	nfe	0.156869	27	130	0.21709
chr2-240888798-G-A	chr2	240888798	G	A	4008483	PASS	0.47386	afr	0.33065399999999967	52	134	0.47386
chr2-240889968-T-C	chr2	240889968	T	C	1618	PASS	1.34e-6	nfe	9e-6	1	134	9e-6
chr2-240889980-AC-A	chr2	240889980	AC	A	912.97	PASS	1.97e-6	nfe	0	1	134	1.97e-6
chr2-240890175-C-T	chr2	240890175	C	T	2447	PASS	3.9773e-4	amr	3.6999999999999985e-5	1	134	3.9773e-4
chr2-240890182-G-*	chr2	240890182	G	*	132754	PASS	0	none	0	0	134	1e-6
chr2-240890182-G-C	chr2	240890182	G	C	132754	PASS	0.1006	afr	0.005957	1	134	0.1006
chr2-240891527-G-T	chr2	240891527	G	T	20711684	PASS	0.71678	afr	0.4873199999999994	61	134	0.71678
chr2-240891552-G-A	chr2	240891552	G	A	23438050	PASS	0.72447	afr	0.4881579999999994	61	134	0.72447
chr2-240891588-C-T	chr2	240891588	C	T	22409231	PASS	0.72384	afr	0.48834799999999945	61	134	0.72384
chr2-240891738-C-G	chr2	240891738	C	G	178846	PASS	0.0067343	sas	0.003347	4	134	0.0067343
chr2-240891847-G-A	chr2	240891847	G	A	17955485	PASS	0.72409	afr	0.48796899999999943	61	134	0.72409
chr2-240891879-C-*	chr2	240891879	C	*	18706269	PASS	0	none	0	0	134	1e-6
chr2-240891879-C-G	chr2	240891879	C	G	18706269	PASS	0.72297	afr	0.4881039999999994	61	134	0.72297
chr2-240892023-T-G	chr2	240892023	T	G	39107	PASS	0.0031547	sas	0.00149699999999999	1	134	0.0031547
chr2-240892054-C-*	chr2	240892054	C	*	11696100	PASS	0	none	5.2999999999999994e-5	0	134	5.2999999999999994e-5
chr2-240892054-C-T	chr2	240892054	C	T	11696100	PASS	0.72383	afr	0.48263999999999946	61	134	0.72383
chr2-240892055-A-G	chr2	240892055	A	G	11691636	PASS	0.72398	afr	0.48263999999999946	61	134	0.72398
chr2-240892143-A-C	chr2	240892143	A	C	7348727	PASS	0	none	0	0	134	1e-6
chr2-240892143-A-G	chr2	240892143	A	G	7348727	PASS	0.84102	afr	0.6416540000000006	89	134	0.84102
chr2-240895336-G-A	chr2	240895336	G	A	188260	PASS	0.12802	afr	0.00862599999999998	1	134	0.12802
chr2-240895336-G-T	chr2	240895336	G	T	188260	PASS	0	none	0	0	134	1e-6
chr2-240895353-A-G	chr2	240895353	A	G	14336995	PASS	0.9086	afr	0.6554880000000002	89	134	0.9086
chr2-240895413-T-G	chr2	240895413	T	G	4468596	PASS	0.20826	nfe	0.16189500000000004	27	134	0.20826
chr2-240895458-G-A	chr2	240895458	G	A	5554108	PASS	0.32654	eas	0.183877	28	134	0.32654
chr2-240895490-C-G	chr2	240895490	C	G	4344256	PASS	1.36e-6	nfe	0	0	134	1.36e-6
chr2-240895490-C-T	chr2	240895490	C	T	4344256	PASS	0.34435	afr	0.129141	9	134	0.34435
chr2-240895527-T-C	chr2	240895527	T	C	21121147	PASS	0.72557	afr	0.48869899999999944	61	134	0.72557
chr2-240895904-G-A	chr2	240895904	G	A	2462	PASS	5.813e-5	amr	0	1	134	5.813e-5
chr2-240895962-G-A	chr2	240895962	G	A	14679145	PASS	0.71292	afr	0.46638399999999935	60	134	0.71292
chr2-240896004-A-G	chr2	240896004	A	G	11038918	PASS	0.45078	afr	0.340596	52	134	0.45078
chr2-240896015-G-A	chr2	240896015	G	A	13998240	PASS	0.72336	afr	0.4566469999999993	61	134	0.72336
chr2-240896091-T-TGA	chr2	240896091	T	TGA	2417575.97	PASS	0.27022	afr	0.111451	9	134	0.27022
chr2-240896126-A-*	chr2	240896126	A	*	6873398	PASS	0	none	0	0	134	1e-6
chr2-240896126-A-C	chr2	240896126	A	C	6873398	PASS	0.72797	afr	0.451293	62	134	0.72797
chr2-240906324-G-A	chr2	240906324	G	A	1728540	PASS	0.49712	amr	0.14029800000000003	55	132	0.49712
chr2-240906447-C-A	chr2	240906447	C	A	2352	PASS	0	none	0	0	134	1e-6
chr2-240906447-C-T	chr2	240906447	C	T	2352	PASS	3.482e-4	nfe	9e-6	1	134	3.482e-4
chr2-240906483-A-C	chr2	240906483	A	C	3413095	PASS	0.49654	amr	0.143615	56	134	0.49654
chr2-240906723-C-T	chr2	240906723	C	T	1924420	PASS	0.49723	amr	0.146468	56	134	0.49723
chr2-240918884-TGTGGGGGACAGTCCTGGGCCCGGGGCTGGCCAAGGTGACGGCGTGGGGGACAGTCCTGGGCCCGGTGCTGGCCAAGGTGACGGCGTGGGGGACAGTCCTGGGCTCGCGGCTGGCCAAGGTGATGGC-*	chr2	240918884	TGTGGGGGACAGTCCTGGGCCCGGGGCTGGCCAAGGTGACGGCGTGGGGGACAGTCCTGGGCCCGGTGCTGGCCAAGGTGACGGCGTGGGGGACAGTCCTGGGCTCGCGGCTGGCCAAGGTGATGGC	*	36666	PASS	0	none	4.270000000000005e-4	0	134	4.270000000000005e-4
chr2-240918884-TGTGGGGGACAGTCCTGGGCCCGGGGCTGGCCAAGGTGACGGCGTGGGGGACAGTCCTGGGCCCGGTGCTGGCCAAGGTGACGGCGTGGGGGACAGTCCTGGGCTCGCGGCTGGCCAAGGTGATGGC-CGTGGGGGACAGTCCTGGGCCCGGGGCTGGCCAAGGTGACGGCGTGGGGGACAGTCCTGGGCCCGGTGCTGGCCAAGGTGACGGCGTGGGGGACAGTCCTGGGCTCGCGGCTGGCCAAGGTGATGGC	chr2	240918884	TGTGGGGGACAGTCCTGGGCCCGGGGCTGGCCAAGGTGACGGCGTGGGGGACAGTCCTGGGCCCGGTGCTGGCCAAGGTGACGGCGTGGGGGACAGTCCTGGGCTCGCGGCTGGCCAAGGTGATGGC	CGTGGGGGACAGTCCTGGGCCCGGGGCTGGCCAAGGTGACGGCGTGGGGGACAGTCCTGGGCCCGGTGCTGGCCAAGGTGACGGCGTGGGGGACAGTCCTGGGCTCGCGGCTGGCCAAGGTGATGGC	36666	PASS	0	none	6.340000000000003e-4	0	134	6.340000000000003e-4
chr2-240918884-TGTGGGGGACAGTCCTGGGCCCGGGGCTGGCCAAGGTGACGGCGTGGGGGACAGTCCTGGGCCCGGTGCTGGCCAAGGTGACGGCGTGGGGGACAGTCCTGGGCTCGCGGCTGGCCAAGGTGATGGC-T	chr2	240918884	TGTGGGGGACAGTCCTGGGCCCGGGGCTGGCCAAGGTGACGGCGTGGGGGACAGTCCTGGGCCCGGTGCTGGCCAAGGTGACGGCGTGGGGGACAGTCCTGGGCTCGCGGCTGGCCAAGGTGATGGC	T	36666	PASS	2.274e-5	nfe	0	0	134	2.274e-5
chr2-240918884-TGTGGGGGACAGTCCTGGGCCCGGGGCTGGCCAAGGTGACGGCGTGGGGGACAGTCCTGGGCCCGGTGCTGGCCAAGGTGACGGCGTGGGGGACAGTCCTGGGCTCGCGGCTGGCCAAGGTGATGGC-TGTGGGGGACAGTCCTGGGCCCGGGGCTGGCCAAGGTGACGGCGTGGGGGACAGTCCTGGGCCCGGGGCTGGCCAAGGTGACGGCGTGGGGGACAGTCCTGGGCCCGGTGCTGGCCAAGGTGACGGCGTGGGGGACAGTCCTGGGCTCGCGGCTGGCCAAGGTGATGGC	chr2	240918884	TGTGGGGGACAGTCCTGGGCCCGGGGCTGGCCAAGGTGACGGCGTGGGGGACAGTCCTGGGCCCGGTGCTGGCCAAGGTGACGGCGTGGGGGACAGTCCTGGGCTCGCGGCTGGCCAAGGTGATGGC	TGTGGGGGACAGTCCTGGGCCCGGGGCTGGCCAAGGTGACGGCGTGGGGGACAGTCCTGGGCCCGGGGCTGGCCAAGGTGACGGCGTGGGGGACAGTCCTGGGCCCGGTGCTGGCCAAGGTGACGGCGTGGGGGACAGTCCTGGGCTCGCGGCTGGCCAAGGTGATGGC	36666	PASS	0	none	9e-6	0	134	9e-6
chr2-240918884-TGTGGGGGACAGTCCTGGGCCCGGGGCTGGCCAAGGTGACGGCGTGGGGGACAGTCCTGGGCCCGGTGCTGGCCAAGGTGACGGCGTGGGGGACAGTCCTGGGCTCGCGGCTGGCCAAGGTGATGGC-TGTGGGGGACAGTCCTGGGCCCGGTGCTGGCCAAGGTGACGGCGTGGGGGACAGTCCTGGGCTCGCGGCTGGCCAAGGTGATGGC	chr2	240918884	TGTGGGGGACAGTCCTGGGCCCGGGGCTGGCCAAGGTGACGGCGTGGGGGACAGTCCTGGGCCCGGTGCTGGCCAAGGTGACGGCGTGGGGGACAGTCCTGGGCTCGCGGCTGGCCAAGGTGATGGC	TGTGGGGGACAGTCCTGGGCCCGGTGCTGGCCAAGGTGACGGCGTGGGGGACAGTCCTGGGCTCGCGGCTGGCCAAGGTGATGGC	36666	PASS	0	none	9.640000000000004e-4	1	134	9.640000000000004e-4
chr2-240918884-TGTGGGGGACAGTCCTGGGCCCGGGGCTGGCCAAGGTGACGGCGTGGGGGACAGTCCTGGGCCCGGTGCTGGCCAAGGTGACGGCGTGGGGGACAGTCCTGGGCTCGCGGCTGGCCAAGGTGATGGC-TGTGGGGGACAGTCCTGGGCTCGCGGCTGGCCAAGGTGATGGC	chr2	240918884	TGTGGGGGACAGTCCTGGGCCCGGGGCTGGCCAAGGTGACGGCGTGGGGGACAGTCCTGGGCCCGGTGCTGGCCAAGGTGACGGCGTGGGGGACAGTCCTGGGCTCGCGGCTGGCCAAGGTGATGGC	TGTGGGGGACAGTCCTGGGCTCGCGGCTGGCCAAGGTGATGGC	36666	PASS	0	none	3.6999999999999985e-5	0	134	3.6999999999999985e-5
chr2-240918888-G-*	chr2	240918888	G	*	708	PASS	0	none	0.00164499999999999	1	134	0.00164499999999999
chr2-240918888-G-A	chr2	240918888	G	A	708	PASS	0	none	9e-6	0	134	9e-6
chr2-240918890-G-*	chr2	240918890	G	*	344	PASS	0	none	0.00164499999999999	1	134	0.00164499999999999
chr2-240918890-G-A	chr2	240918890	G	A	344	PASS	0	none	0	0	134	1e-6
chr2-240918892-A-*	chr2	240918892	A	*	2744	PASS	0	none	0.00164499999999999	1	134	0.00164499999999999
chr2-240918892-A-G	chr2	240918892	A	G	2744	PASS	3.2398e-4	sas	1.0799999999999996e-4	0	134	3.2398e-4
chr2-240918894-A-*	chr2	240918894	A	*	7134	PASS	0	none	0.00164499999999999	1	134	0.00164499999999999
chr2-240918894-A-G	chr2	240918894	A	G	7134	PASS	8.877e-5	nfe	1.6699999999999994e-4	0	134	1.6699999999999994e-4
chr2-240918894-A-T	chr2	240918894	A	T	7134	PASS	1.6757e-4	nfe	1.0799999999999996e-4	0	134	1.6757e-4
chr2-240918905-CG-*	chr2	240918905	CG	*	1866	VQSRTrancheINDEL95.00to96.00	0	none	0.00164399999999999	1	130	0.00164399999999999
chr2-240918905-CG-C	chr2	240918905	CG	C	1866	VQSRTrancheINDEL95.00to96.00	0	none	0	0	130	1e-6
chr2-240918905-CG-TG	chr2	240918905	CG	TG	1866	VQSRTrancheINDEL95.00to96.00	0	none	1.6699999999999994e-4	0	130	1.6699999999999994e-4
chr2-240918906-G-*	chr2	240918906	G	*	8164	PASS	0	none	0.00166899999999999	1	134	0.00166899999999999
chr2-240918906-G-A	chr2	240918906	G	A	8164	PASS	0.00103	amr	4.500000000000005e-4	0	134	0.00103
chr2-240918907-G-*	chr2	240918907	G	*	7441	PASS	0	none	0.00164399999999999	1	128	0.00164399999999999
chr2-240918907-G-C	chr2	240918907	G	C	7441	PASS	2.8745e-4	nfe	5.180000000000002e-4	0	128	5.180000000000002e-4
chr2-240918908-GGCTGGCCAAGGTGACGGCGTGGGGGACAGTCCTGGGCCCGGT-*	chr2	240918908	GGCTGGCCAAGGTGACGGCGTGGGGGACAGTCCTGGGCCCGGT	*	107457	VQSRTrancheINDEL99.50to99.90	0	none	0.00161999999999999	1	132	0.00161999999999999
chr2-240918908-GGCTGGCCAAGGTGACGGCGTGGGGGACAGTCCTGGGCCCGGT-AGCTGGCCAAGGTGACGGCGTGGGGGACAGTCCTGGGCCCGGT	chr2	240918908	GGCTGGCCAAGGTGACGGCGTGGGGGACAGTCCTGGGCCCGGT	AGCTGGCCAAGGTGACGGCGTGGGGGACAGTCCTGGGCCCGGT	107457	VQSRTrancheINDEL99.50to99.90	0	none	8.9e-5	0	132	8.9e-5
chr2-240918908-GGCTGGCCAAGGTGACGGCGTGGGGGACAGTCCTGGGCCCGGT-G	chr2	240918908	GGCTGGCCAAGGTGACGGCGTGGGGGACAGTCCTGGGCCCGGT	G	107457	VQSRTrancheINDEL99.50to99.90	0.027433	afr	0.005622	1	132	0.027433
chr2-240918908-GGCTGGCCAAGGTGACGGCGTGGGGGACAGTCCTGGGCCCGGT-GGCTGGCCAAGGTGACGGCGTGGGGGACAGTCCTGGGCCCGGTGCTGGCCAAGGTGACGGCGTGGGGGACAGTCCTGGGCCCGGT	chr2	240918908	GGCTGGCCAAGGTGACGGCGTGGGGGACAGTCCTGGGCCCGGT	GGCTGGCCAAGGTGACGGCGTGGGGGACAGTCCTGGGCCCGGTGCTGGCCAAGGTGACGGCGTGGGGGACAGTCCTGGGCCCGGT	107457	VQSRTrancheINDEL99.50to99.90	0	none	1.6699999999999994e-4	0	132	1.6699999999999994e-4
chr2-240918908-GGCTGGCCAAGGTGACGGCGTGGGGGACAGTCCTGGGCCCGGT-TGCTGGCCAAGGTGACGGCGTGGGGGACAGTCCTGGGCCCGGT	chr2	240918908	GGCTGGCCAAGGTGACGGCGTGGGGGACAGTCCTGGGCCCGGT	TGCTGGCCAAGGTGACGGCGTGGGGGACAGTCCTGGGCCCGGT	107457	VQSRTrancheINDEL99.50to99.90	0	none	6.100000000000004e-4	0	132	6.100000000000004e-4
chr2-240918912-G-*	chr2	240918912	G	*	273	PASS	0	none	0.007431	2	134	0.007431
chr2-240918912-G-A	chr2	240918912	G	A	273	PASS	1.52e-5	nfe	0	0	134	1.52e-5
chr2-240918912-G-T	chr2	240918912	G	T	273	PASS	0	none	0	0	134	1e-6
chr2-240918914-C-*	chr2	240918914	C	*	332	VQSRTrancheSNP99.90to99.95	0	none	0.007302	2	134	0.007302
chr2-240918914-C-G	chr2	240918914	C	G	332	VQSRTrancheSNP99.90to99.95	1.64e-4	sas	7.099999999999998e-5	0	134	1.64e-4
chr2-240918923-CGGCGTGGGGGACAGTCCTGGGCCCGGTGCTGGCCAAGGTGACGGCGTGGGGGACAGTCCTGGGCTCGCGGCTGGCCAAGGTGAT-*	chr2	240918923	CGGCGTGGGGGACAGTCCTGGGCCCGGTGCTGGCCAAGGTGACGGCGTGGGGGACAGTCCTGGGCTCGCGGCTGGCCAAGGTGAT	*	15416	VQSRTrancheINDEL95.00to96.00	0	none	0.007301	2	132	0.007301
chr2-240918923-CGGCGTGGGGGACAGTCCTGGGCCCGGTGCTGGCCAAGGTGACGGCGTGGGGGACAGTCCTGGGCTCGCGGCTGGCCAAGGTGAT-C	chr2	240918923	CGGCGTGGGGGACAGTCCTGGGCCCGGTGCTGGCCAAGGTGACGGCGTGGGGGACAGTCCTGGGCTCGCGGCTGGCCAAGGTGAT	C	15416	VQSRTrancheINDEL95.00to96.00	2.76e-6	nfe	3.6999999999999985e-5	0	132	3.6999999999999985e-5
chr2-240918923-CGGCGTGGGGGACAGTCCTGGGCCCGGTGCTGGCCAAGGTGACGGCGTGGGGGACAGTCCTGGGCTCGCGGCTGGCCAAGGTGAT-TGGCGTGGGGGACAGTCCTGGGCCCGGTGCTGGCCAAGGTGACGGCGTGGGGGACAGTCCTGGGCTCGCGGCTGGCCAAGGTGAT	chr2	240918923	CGGCGTGGGGGACAGTCCTGGGCCCGGTGCTGGCCAAGGTGACGGCGTGGGGGACAGTCCTGGGCTCGCGGCTGGCCAAGGTGAT	TGGCGTGGGGGACAGTCCTGGGCCCGGTGCTGGCCAAGGTGACGGCGTGGGGGACAGTCCTGGGCTCGCGGCTGGCCAAGGTGAT	15416	VQSRTrancheINDEL95.00to96.00	0	none	6.100000000000004e-4	0	132	6.100000000000004e-4
chr2-240918924-G-*	chr2	240918924	G	*	4528	PASS	0	none	0.007405	2	134	0.007405
chr2-240918924-G-A	chr2	240918924	G	A	4528	PASS	5.8521e-4	afr	4.950000000000003e-4	0	134	5.8521e-4
chr2-240918926-C-*	chr2	240918926	C	*	822	VQSRTrancheSNP99.70to99.80	0	none	0.007405	2	134	0.007405
chr2-240918926-C-T	chr2	240918926	C	T	822	VQSRTrancheSNP99.70to99.80	1.6413e-4	afr	2.2000000000000003e-5	0	134	1.6413e-4
chr2-240918929-G-*	chr2	240918929	G	*	244	PASS	0	none	0.006292	1	134	0.006292
chr2-240918929-G-A	chr2	240918929	G	A	244	PASS	0	none	0	0	134	1e-6
chr2-240918930-G-*	chr2	240918930	G	*	718	PASS	0	none	0.006292	1	134	0.006292
chr2-240918930-G-C	chr2	240918930	G	C	718	PASS	0	none	9e-6	0	134	9e-6
chr2-240918936-A-*	chr2	240918936	A	*	166	PASS	0	none	0.006291	1	128	0.006291
chr2-240918936-A-G	chr2	240918936	A	G	166	PASS	1.2743e-4	sas	3.6999999999999985e-5	0	128	1.2743e-4
chr2-240918946-C-*	chr2	240918946	C	*	283	PASS	0	none	0.006291	1	128	0.006291
chr2-240918946-C-T	chr2	240918946	C	T	283	PASS	1.273e-5	amr	0	0	128	1.273e-5
chr2-240918947-C-*	chr2	240918947	C	*	4224	PASS	0	none	0.006291	1	126	0.006291
chr2-240918947-C-T	chr2	240918947	C	T	4224	PASS	3.325e-4	amr	9.400000000000004e-4	0	126	9.400000000000004e-4
chr2-240918948-G-*	chr2	240918948	G	*	521	PASS	0	none	0.006292	1	134	0.006292
chr2-240918948-G-A	chr2	240918948	G	A	521	PASS	6.801e-5	afr	2.2000000000000003e-5	0	134	6.801e-5
chr2-240918949-G-*	chr2	240918949	G	*	3054	PASS	0	none	0.00629	1	118	0.00629
chr2-240918949-G-C	chr2	240918949	G	C	3054	PASS	2.2752e-4	amr	5.180000000000002e-4	0	118	5.180000000000002e-4
chr2-240918950-TGCTGGCCAAGGTGACGGCGTGGGGGACAGTCCTGGGCTCGCG-*	chr2	240918950	TGCTGGCCAAGGTGACGGCGTGGGGGACAGTCCTGGGCTCGCG	*	143412	VQSRTrancheINDEL95.00to96.00	0	none	0.006284	1	88	0.006284
chr2-240918950-TGCTGGCCAAGGTGACGGCGTGGGGGACAGTCCTGGGCTCGCG-AGCTGGCCAAGGTGACGGCGTGGGGGACAGTCCTGGGCTCGCG	chr2	240918950	TGCTGGCCAAGGTGACGGCGTGGGGGACAGTCCTGGGCTCGCG	AGCTGGCCAAGGTGACGGCGTGGGGGACAGTCCTGGGCTCGCG	143412	VQSRTrancheINDEL95.00to96.00	0	none	5.630000000000005e-4	0	88	5.630000000000005e-4
chr2-240918950-TGCTGGCCAAGGTGACGGCGTGGGGGACAGTCCTGGGCTCGCG-GGCTGGCCAAGGTGACGGCGTGGGGGACAGTCCTGGGCTCGCG	chr2	240918950	TGCTGGCCAAGGTGACGGCGTGGGGGACAGTCCTGGGCTCGCG	GGCTGGCCAAGGTGACGGCGTGGGGGACAGTCCTGGGCTCGCG	143412	VQSRTrancheINDEL95.00to96.00	0	none	0.01596500000000001	1	88	0.01596500000000001
chr2-240918950-TGCTGGCCAAGGTGACGGCGTGGGGGACAGTCCTGGGCTCGCG-T	chr2	240918950	TGCTGGCCAAGGTGACGGCGTGGGGGACAGTCCTGGGCTCGCG	T	143412	VQSRTrancheINDEL95.00to96.00	3.522e-5	eas	2.2000000000000003e-5	0	88	3.522e-5
chr2-240918950-TGCTGGCCAAGGTGACGGCGTGGGGGACAGTCCTGGGCTCGCG-TGCTGGCCAAGGTGACGGCGTGGGGGACAGTCCTGGGCTCGCGGCTGGCCAAGGTGACGGCGTGGGGGACAGTCCTGGGCTCGCG	chr2	240918950	TGCTGGCCAAGGTGACGGCGTGGGGGACAGTCCTGGGCTCGCG	TGCTGGCCAAGGTGACGGCGTGGGGGACAGTCCTGGGCTCGCGGCTGGCCAAGGTGACGGCGTGGGGGACAGTCCTGGGCTCGCG	143412	VQSRTrancheINDEL95.00to96.00	0	none	3.6999999999999985e-5	0	88	3.6999999999999985e-5
chr2-240919020-AGTCCTGGGCCCGGGGCTGGGCAAGGTGATGGCGTGGGGGACG-*	chr2	240919020	AGTCCTGGGCCCGGGGCTGGGCAAGGTGATGGCGTGGGGGACG	*	29157	VQSRTrancheINDEL95.00to96.00	0	none	8.920000000000005e-4	0	130	8.920000000000005e-4
chr2-240919020-AGTCCTGGGCCCGGGGCTGGGCAAGGTGATGGCGTGGGGGACG-A	chr2	240919020	AGTCCTGGGCCCGGGGCTGGGCAAGGTGATGGCGTGGGGGACG	A	29157	VQSRTrancheINDEL95.00to96.00	0.0034317	afr	0.00686	2	130	0.00686
chr2-240919020-AGTCCTGGGCCCGGGGCTGGGCAAGGTGATGGCGTGGGGGACG-AGTCCTGGGCCCGGGGCTGGCCAAGGTGACGGCGTGGGGGACGGTCCTGGGCCCGGGGCTGGGCAAGGTGATGGCGTGGGGGACG	chr2	240919020	AGTCCTGGGCCCGGGGCTGGGCAAGGTGATGGCGTGGGGGACG	AGTCCTGGGCCCGGGGCTGGCCAAGGTGACGGCGTGGGGGACGGTCCTGGGCCCGGGGCTGGGCAAGGTGATGGCGTGGGGGACG	29157	VQSRTrancheINDEL95.00to96.00	0	none	0	0	130	1e-6
chr2-240919020-AGTCCTGGGCCCGGGGCTGGGCAAGGTGATGGCGTGGGGGACG-GGTCCTGGGCCCGGGGCTGGGCAAGGTGATGGCGTGGGGGACG	chr2	240919020	AGTCCTGGGCCCGGGGCTGGGCAAGGTGATGGCGTGGGGGACG	GGTCCTGGGCCCGGGGCTGGGCAAGGTGATGGCGTGGGGGACG	29157	VQSRTrancheINDEL95.00to96.00	0	none	1.27e-4	0	130	1.27e-4
chr2-240919838-T-G	chr2	240919838	T	G	7422669	PASS	0.78129	afr	0.5762530000000003	82	132	0.78129
chr2-240919890-GCCAGCCCA-*	chr2	240919890	GCCAGCCCA	*	2225.97	VQSRTrancheINDEL99.50to99.90	0	none	0	0	102	1e-6
chr2-240919890-GCCAGCCCA-G	chr2	240919890	GCCAGCCCA	G	2225.97	VQSRTrancheINDEL99.50to99.90	0	none	7.099999999999998e-5	0	102	7.099999999999998e-5
chr2-240919890-GCCAGCCCA-GGCACCAGCCCA	chr2	240919890	GCCAGCCCA	GGCACCAGCCCA	2225.97	VQSRTrancheINDEL99.50to99.90	0	none	0	0	102	1e-6
chr2-240919890-GCCAGCCCA-GGCCCA	chr2	240919890	GCCAGCCCA	GGCCCA	2225.97	VQSRTrancheINDEL99.50to99.90	0	none	1.47e-4	0	102	1.47e-4
chr2-240919890-GCCAGCCCA-GGCCCAGCCCA	chr2	240919890	GCCAGCCCA	GGCCCAGCCCA	2225.97	VQSRTrancheINDEL99.50to99.90	0	none	1.27e-4	0	102	1.27e-4
chr2-240919890-GCCAGCCCA-GGCCCCAGCCCA	chr2	240919890	GCCAGCCCA	GGCCCCAGCCCA	2225.97	VQSRTrancheINDEL99.50to99.90	0	none	2.9400000000000004e-4	0	102	2.9400000000000004e-4
chr2-240919890-GCCAGCCCA-GGCCCCCAGCCCA	chr2	240919890	GCCAGCCCA	GGCCCCCAGCCCA	2225.97	VQSRTrancheINDEL99.50to99.90	0	none	6.100000000000004e-4	0	102	6.100000000000004e-4
chr2-240919890-GCCAGCCCA-GGCCGCCCCAGCCCA	chr2	240919890	GCCAGCCCA	GGCCGCCCCAGCCCA	2225.97	VQSRTrancheINDEL99.50to99.90	0	none	0	0	102	1e-6
chr2-240919890-GCCAGCCCA-GGGCCCCCCCCAGCCCA	chr2	240919890	GCCAGCCCA	GGGCCCCCCCCAGCCCA	2225.97	VQSRTrancheINDEL99.50to99.90	0	none	0	0	102	1e-6
chr2-240919890-GCCAGCCCA-GGGGGGCCCAGCCCA	chr2	240919890	GCCAGCCCA	GGGGGGCCCAGCCCA	2225.97	VQSRTrancheINDEL99.50to99.90	0	none	0	0	102	1e-6
chr2-240919890-GCCAGCCCA-GGGGGGCCCCCCCAGCCCA	chr2	240919890	GCCAGCCCA	GGGGGGCCCCCCCAGCCCA	2225.97	VQSRTrancheINDEL99.50to99.90	0	none	0	0	102	1e-6
chr2-240919891-C-*	chr2	240919891	C	*	637	VQSRTrancheSNP99.90to99.95	0	none	2.9400000000000004e-4	0	68	2.9400000000000004e-4
chr2-240919891-C-G	chr2	240919891	C	G	637	VQSRTrancheSNP99.90to99.95	1.8074e-4	eas	5.860000000000005e-4	1	68	5.860000000000005e-4
chr2-240919892-CAG-*	chr2	240919892	CAG	*	1979	VQSRTrancheINDEL99.90to99.95	0	none	2.9400000000000004e-4	0	98	2.9400000000000004e-4
chr2-240919892-CAG-C	chr2	240919892	CAG	C	1979	VQSRTrancheINDEL99.90to99.95	9.863e-5	eas	0.00144699999999999	0	98	0.00144699999999999
chr2-240919892-CAG-GAG	chr2	240919892	CAG	GAG	1979	VQSRTrancheINDEL99.90to99.95	0	none	0	0	98	1e-6
chr2-240919893-A-*	chr2	240919893	A	*	7492	VQSRTrancheINDEL99.90to99.95	0	none	0.00181299999999999	0	54	0.00181299999999999
chr2-240919893-A-ACC	chr2	240919893	A	ACC	7492	VQSRTrancheINDEL99.90to99.95	0	none	0	0	54	1e-6
chr2-240919893-A-ACCCCCC	chr2	240919893	A	ACCCCCC	7492	VQSRTrancheINDEL99.90to99.95	0	none	0	0	54	1e-6
chr2-240919893-A-C	chr2	240919893	A	C	7492	VQSRTrancheINDEL99.90to99.95	0.0043879	eas	0.007182	2	54	0.007182
chr2-240919893-A-G	chr2	240919893	A	G	7492	VQSRTrancheINDEL99.90to99.95	0	none	0	0	54	1e-6
chr2-240919893-A-T	chr2	240919893	A	T	7492	VQSRTrancheINDEL99.90to99.95	0	none	0	0	54	1e-6
chr2-240919894-GCCCA-*	chr2	240919894	GCCCA	*	4968	VQSRTrancheINDEL99.90to99.95	0	none	0.00156799999999999	0	66	0.00156799999999999
chr2-240919894-GCCCA-ACCCA	chr2	240919894	GCCCA	ACCCA	4968	VQSRTrancheINDEL99.90to99.95	0	none	2.2000000000000003e-5	0	66	2.2000000000000003e-5
chr2-240919894-GCCCA-CCCCA	chr2	240919894	GCCCA	CCCCA	4968	VQSRTrancheINDEL99.90to99.95	0	none	0.00423	1	66	0.00423
chr2-240919894-GCCCA-G	chr2	240919894	GCCCA	G	4968	VQSRTrancheINDEL99.90to99.95	0	none	5.2999999999999994e-5	0	66	5.2999999999999994e-5
chr2-240919894-GCCCA-GCCCCA	chr2	240919894	GCCCA	GCCCCA	4968	VQSRTrancheINDEL99.90to99.95	0	none	2.2000000000000003e-5	0	66	2.2000000000000003e-5
chr2-240919894-GCCCA-GGGGCCCCCA	chr2	240919894	GCCCA	GGGGCCCCCA	4968	VQSRTrancheINDEL99.90to99.95	0	none	0	0	66	1e-6
chr2-240919898-A-*	chr2	240919898	A	*	5139	VQSRTrancheINDEL99.90to99.95	0	none	7.490000000000004e-4	0	66	7.490000000000004e-4
chr2-240919898-A-AC	chr2	240919898	A	AC	5139	VQSRTrancheINDEL99.90to99.95	0	none	9e-6	0	66	9e-6
chr2-240919898-A-C	chr2	240919898	A	C	5139	VQSRTrancheINDEL99.90to99.95	0.0020612	eas	0.004229	0	66	0.004229
chr2-240919898-A-G	chr2	240919898	A	G	5139	VQSRTrancheINDEL99.90to99.95	0	none	9e-6	0	66	9e-6
chr2-240919899-G-*	chr2	240919899	G	*	2294	VQSRTrancheSNP99.90to99.95	0	none	4.720000000000004e-4	0	72	4.720000000000004e-4
chr2-240919899-G-A	chr2	240919899	G	A	2294	VQSRTrancheSNP99.90to99.95	0	none	9e-6	0	72	9e-6
chr2-240919899-G-C	chr2	240919899	G	C	2294	VQSRTrancheSNP99.90to99.95	0.0010695	eas	0.002012	0	72	0.002012
chr2-240919899-G-T	chr2	240919899	G	T	2294	VQSRTrancheSNP99.90to99.95	0	none	9e-6	0	72	9e-6
chr2-240919903-C-*	chr2	240919903	C	*	119	PASS	0	none	2.2000000000000003e-5	0	94	2.2000000000000003e-5
chr2-240919903-C-A	chr2	240919903	C	A	119	PASS	0	none	0	0	94	1e-6
chr2-240919903-C-G	chr2	240919903	C	G	119	PASS	9.79e-6	nfe	1.0799999999999996e-4	0	94	1.0799999999999996e-4
chr2-240919906-A-*	chr2	240919906	A	*	1155	VQSRTrancheSNP99.80to99.90	0	none	7.099999999999998e-5	0	88	7.099999999999998e-5
chr2-240919906-A-C	chr2	240919906	A	C	1155	VQSRTrancheSNP99.80to99.90	1.8313e-4	afr	0.00108299999999999	0	88	0.00108299999999999
chr2-240919909-GTGGAGACAGGGCACAAGGCTGA-*	chr2	240919909	GTGGAGACAGGGCACAAGGCTGA	*	1742	VQSRTrancheINDEL99.50to99.90	0	none	2.2000000000000003e-5	0	74	2.2000000000000003e-5
chr2-240919909-GTGGAGACAGGGCACAAGGCTGA-ATGGAGACAGGGCACAAGGCTGA	chr2	240919909	GTGGAGACAGGGCACAAGGCTGA	ATGGAGACAGGGCACAAGGCTGA	1742	VQSRTrancheINDEL99.50to99.90	0	none	9e-6	0	74	9e-6
chr2-240919909-GTGGAGACAGGGCACAAGGCTGA-CTGGAGACAGGGCACAAGGCTGA	chr2	240919909	GTGGAGACAGGGCACAAGGCTGA	CTGGAGACAGGGCACAAGGCTGA	1742	VQSRTrancheINDEL99.50to99.90	0	none	0.00134799999999999	0	74	0.00134799999999999
chr2-240919909-GTGGAGACAGGGCACAAGGCTGA-G	chr2	240919909	GTGGAGACAGGGCACAAGGCTGA	G	1742	VQSRTrancheINDEL99.50to99.90	0	none	9e-6	0	74	9e-6
chr2-240919909-GTGGAGACAGGGCACAAGGCTGA-GGGAGACAGGGCACAAGGCTGA	chr2	240919909	GTGGAGACAGGGCACAAGGCTGA	GGGAGACAGGGCACAAGGCTGA	1742	VQSRTrancheINDEL99.50to99.90	0	none	5.2999999999999994e-5	0	74	5.2999999999999994e-5
chr2-240919910-T-*	chr2	240919910	T	*	2748	VQSRTrancheSNP99.90to99.95	0	none	1.47e-4	0	46	1.47e-4
chr2-240919910-T-C	chr2	240919910	T	C	2748	VQSRTrancheSNP99.90to99.95	0	none	0	0	46	1e-6
chr2-240919910-T-G	chr2	240919910	T	G	2748	VQSRTrancheSNP99.90to99.95	0.0036416	afr	0.003415	1	46	0.0036416
chr2-240919913-A-*	chr2	240919913	A	*	285	VQSRTrancheSNP99.80to99.90	0	none	3.6999999999999985e-5	0	82	3.6999999999999985e-5
chr2-240919913-A-C	chr2	240919913	A	C	285	VQSRTrancheSNP99.80to99.90	0	none	2.2000000000000003e-5	0	82	2.2000000000000003e-5
chr2-240919913-A-G	chr2	240919913	A	G	285	VQSRTrancheSNP99.80to99.90	1.45e-6	nfe	1.0799999999999996e-4	0	82	1.0799999999999996e-4
chr2-240919913-A-T	chr2	240919913	A	T	285	VQSRTrancheSNP99.80to99.90	1.45e-6	nfe	1.0799999999999996e-4	0	82	1.0799999999999996e-4
chr2-240919922-A-*	chr2	240919922	A	*	1897	VQSRTrancheSNP99.90to99.95	0	none	2.2000000000000003e-5	0	70	2.2000000000000003e-5
chr2-240919922-A-C	chr2	240919922	A	C	1897	VQSRTrancheSNP99.90to99.95	0.0013875	nfe	0.002136	5	70	0.002136
chr2-240919935-T-*	chr2	240919935	T	*	30776	PASS	0	none	0	0	118	1e-6
chr2-240919935-T-G	chr2	240919935	T	G	30776	PASS	0.0025862	nfe	0.00130099999999999	2	118	0.0025862
chr2-240922487-G-C	chr2	240922487	G	C	6454829	PASS	0.53581	amr	0.38802499999999984	50	134	0.53581
chr2-240922490-TG-T	chr2	240922490	TG	T	231341.97	PASS	0.094942	afr	0.01102499999999999	1	134	0.094942
chr2-240925587-G-A	chr2	240925587	G	A	152729	PASS	0.10111	afr	0.01110399999999999	1	134	0.10111
chr2-240925739-T-C	chr2	240925739	T	C	23308249	PASS	0.88195	afr	0.6539180000000001	85	134	0.88195
chr2-240925785-G-A	chr2	240925785	G	A	12633	PASS	9.4185e-4	afr	2.7300000000000035e-4	1	134	9.4185e-4
chr2-240925793-C-T	chr2	240925793	C	T	82016	PASS	0.0026088	nfe	0.00204	2	134	0.0026088
chr2-240925794-G-A	chr2	240925794	G	A	79311	PASS	0.0056441	sas	0.00191599999999999	1	134	0.0056441
chr2-240925998-G-A	chr2	240925998	G	A	7069073	PASS	0.85444	eas	0.447236	53	134	0.85444
chr2-240929812-G-A	chr2	240929812	G	A	112910	PASS	0.013288	nfe	0.00857799999999998	1	42	0.013288
chr2-240930393-G-*	chr2	240930393	G	*	144169	PASS	0	none	0	0	134	1e-6
chr2-240930393-G-A	chr2	240930393	G	A	144169	PASS	0.099958	afr	0.01065899999999998	1	134	0.099958
chr2-240930976-C-T	chr2	240930976	C	T	446869	PASS	0.10181	afr	0.011339	1	134	0.10181
chr2-240931021-G-*	chr2	240931021	G	*	18659	PASS	0	none	0	0	134	1e-6
chr2-240931021-G-A	chr2	240931021	G	A	18659	PASS	8.342e-4	nfe	2.9400000000000004e-4	1	134	8.342e-4
chr2-240931176-CG-C	chr2	240931176	CG	C	4175784.97	PASS	0.20162	afr	0.16539600000000002	30	134	0.20162
chr2-240931177-G-*	chr2	240931177	G	*	3156	PASS	0	none	0.16539600000000002	30	134	0.16539600000000002
chr2-240931177-G-A	chr2	240931177	G	A	3156	PASS	0.0017637	amr	5.2999999999999994e-5	0	134	0.0017637
chr2-240932342-G-A	chr2	240932342	G	A	120979	PASS	0.047387	afr	0.004877	1	134	0.047387
chr2-240932425-A-G	chr2	240932425	A	G	720744	PASS	0.20034	afr	0.020813	1	134	0.20034
chr2-240932430-G-A	chr2	240932430	G	A	5909247	PASS	0.23141	afr	0.171268	30	134	0.23141
chr2-240932539-G-*	chr2	240932539	G	*	12542917	PASS	0	none	0	0	134	1e-6
chr2-240932539-G-T	chr2	240932539	G	T	12542917	PASS	0.52862	amr	0.38832199999999983	49	134	0.52862
chr2-240932785-C-T	chr2	240932785	C	T	692202	PASS	0.13182	afr	0.013908	1	134	0.13182
chr2-240932861-C-G	chr2	240932861	C	G	139363	PASS	0.04115	afr	0.00244	1	134	0.04115
chr2-240932910-T-C	chr2	240932910	T	C	1043845	PASS	0.021499	nfe	0.018938	2	134	0.021499
chr2-240932999-T-*	chr2	240932999	T	*	604459	PASS	0	none	0.01456499999999999	0	134	0.01456499999999999
chr2-240932999-T-C	chr2	240932999	T	C	604459	PASS	0.13147	afr	0.013908	1	134	0.13147
chr2-240933012-TCCAGGGAGGGGCC-T	chr2	240933012	TCCAGGGAGGGGCC	T	10376196.97	PASS	0.23345	afr	0.172426	30	134	0.23345
chr2-240933020-G-*	chr2	240933020	G	*	834	PASS	0	none	0.172426	30	134	0.172426
chr2-240933020-G-A	chr2	240933020	G	A	834	PASS	1.0257e-4	sas	0	0	134	1.0257e-4
chr2-240933022-G-*	chr2	240933022	G	*	7808	PASS	0	none	0.172426	30	134	0.172426
chr2-240933022-G-T	chr2	240933022	G	T	7808	PASS	7.9617e-4	nfe	5.2999999999999994e-5	0	134	7.9617e-4
chr2-240933180-A-G	chr2	240933180	A	G	39976689	PASS	0.78774	afr	0.6171820000000001	83	134	0.78774
chr2-240933305-G-A	chr2	240933305	G	A	1662462	PASS	0.2488	eas	0.031629	2	134	0.2488
chr2-240933763-A-G	chr2	240933763	A	G	854393	PASS	0.17843	eas	0.019809	1	134	0.17843
chr2-240934623-C-G	chr2	240934623	C	G	463500	PASS	0.24774	eas	0.03088500000000001	2	134	0.24774
chr2-240934855-C-T	chr2	240934855	C	T	954464	PASS	0.20031	sas	0.071255	9	134	0.20031
chr2-240935085-G-A	chr2	240935085	G	A	330245	PASS	0.13234	afr	0.01351399999999999	1	134	0.13234
chr2-240935092-G-A	chr2	240935092	G	A	101114	PASS	0.046737	afr	0.004621	1	134	0.046737
chr2-240935142-T-C	chr2	240935142	T	C	6162408	PASS	0.57676	eas	0.38496999999999976	53	134	0.57676
chr2-240935342-C-A	chr2	240935342	C	A	727728	PASS	0	none	0	0	134	1e-6
chr2-240935342-C-T	chr2	240935342	C	T	727728	PASS	0.24199	afr	0.022241	1	134	0.24199
chr2-240935392-G-*	chr2	240935392	G	*	175927	PASS	0	none	0	0	134	1e-6
chr2-240935392-G-A	chr2	240935392	G	A	175927	PASS	0.091682	afr	0.005416	1	134	0.091682
chr2-240935439-C-CA	chr2	240935439	C	CA	13312.97	PASS	9.1418e-4	nfe	2.7300000000000035e-4	1	134	9.1418e-4
chr2-240935476-G-A	chr2	240935476	G	A	627657	PASS	0.18304	eas	0.018859	1	134	0.18304
chr2-240935499-G-A	chr2	240935499	G	A	226383	PASS	0.046776	afr	0.004723	1	134	0.046776
chr2-240935619-G-A	chr2	240935619	G	A	118707	PASS	0.046684	afr	0.004749	1	134	0.046684
chr2-240946386-T-C	chr2	240946386	T	C	173203	PASS	0.1255	afr	0.01367199999999999	1	134	0.1255
chr2-240946398-C-T	chr2	240946398	C	T	115891	PASS	0.12541	afr	0.00961499999999999	1	134	0.12541
chr2-240949197-G-A	chr2	240949197	G	A	102242	PASS	0.007538	nfe	0.004697	4	134	0.007538
chr2-240949219-T-G	chr2	240949219	T	G	5048	PASS	4.4406e-4	nfe	1.47e-4	1	134	4.4406e-4
chr2-240949754-G-A	chr2	240949754	G	A	11825734	PASS	0.63379	nfe	0.5542020000000001	79	134	0.63379
chr2-240949754-G-C	chr2	240949754	G	C	11825734	PASS	7.302e-5	nfe	0	0	134	7.302e-5
chr2-240949846-T-C	chr2	240949846	T	C	1691	PASS	1.7671e-4	nfe	9e-6	1	134	1.7671e-4
chr2-240950189-G-A	chr2	240950189	G	A	53502	PASS	0.0063534	nfe	0.003347	2	134	0.0063534
chr2-240950189-G-GT	chr2	240950189	G	GT	53502	PASS	1.822e-5	nfe	0	0	134	1.822e-5
chr2-240950520-A-G	chr2	240950520	A	G	17140373	PASS	0.81243	afr	0.606707	82	134	0.81243
chr2-240950626-CCCAT-C	chr2	240950626	CCCAT	C	107033.97	PASS	0.0064076	mid	0.00846999999999998	4	134	0.00846999999999998
chr2-240950626-CCCAT-CCCATCCAT	chr2	240950626	CCCAT	CCCATCCAT	107033.97	PASS	0	none	3.160000000000005e-4	0	134	3.160000000000005e-4
chr2-240950630-T-*	chr2	240950630	T	*	29134	PASS	0	none	0.00839	4	126	0.00839
chr2-240950630-T-C	chr2	240950630	T	C	29134	PASS	0.0163	afr	0.002164	0	126	0.0163
chr2-240950762-CCCAT-C	chr2	240950762	CCCAT	C	1544.97	VQSRTrancheINDEL99.50to99.90	1.5643e-4	afr	4.950000000000003e-4	2	130	4.950000000000003e-4
chr2-240950811-A-*	chr2	240950811	A	*	3056806	PASS	0	none	2.2000000000000003e-5	0	100	2.2000000000000003e-5
chr2-240950811-A-C	chr2	240950811	A	C	3056806	PASS	0.78391	afr	0.5194110000000006	60	100	0.78391
chr2-240950889-A-*	chr2	240950889	A	*	1995248	PASS	0	none	2.2000000000000003e-5	0	14	2.2000000000000003e-5
chr2-240950889-A-C	chr2	240950889	A	C	1995248	PASS	0	none	0	0	14	1e-6
chr2-240950889-A-G	chr2	240950889	A	G	1995248	PASS	0.60148	nfe	0.3968599999999994	8	14	0.60148
chr2-240950889-A-T	chr2	240950889	A	T	1995248	PASS	0	none	3.6999999999999985e-5	0	14	3.6999999999999985e-5
chr2-240950913-AG-*	chr2	240950913	AG	*	596471	PASS	0	none	3.590000000000004e-4	0	8	3.590000000000004e-4
chr2-240950913-AG-A	chr2	240950913	AG	A	596471	PASS	0	none	0	0	8	1e-6
chr2-240950913-AG-ACCCATCCATCCACCCATTTACCTG	chr2	240950913	AG	ACCCATCCATCCACCCATTTACCTG	596471	PASS	0	none	0.08308	2	8	0.08308
chr2-240950913-AG-ACCCATCCATCCACCCATTTATCTG	chr2	240950913	AG	ACCCATCCATCCACCCATTTATCTG	596471	PASS	0	none	5.2999999999999994e-5	0	8	5.2999999999999994e-5
chr2-240950913-AG-ACCCATCCATCCACCCATTTCCCTG	chr2	240950913	AG	ACCCATCCATCCACCCATTTCCCTG	596471	PASS	0	none	9e-6	0	8	9e-6
chr2-240950913-AG-ACCCATCCATCCACCCCTTTACCTG	chr2	240950913	AG	ACCCATCCATCCACCCCTTTACCTG	596471	PASS	0	none	0	0	8	1e-6
chr2-240950913-AG-ACCCATCCATCCCCCCATTTACCTG	chr2	240950913	AG	ACCCATCCATCCCCCCATTTACCTG	596471	PASS	0	none	0	0	8	1e-6
chr2-240950913-AG-ACCCATCCATCCTCCCATTTACCTG	chr2	240950913	AG	ACCCATCCATCCTCCCATTTACCTG	596471	PASS	0	none	0	0	8	1e-6
chr2-240950913-AG-ACCCATCTATCCACCCATTTACCTG	chr2	240950913	AG	ACCCATCTATCCACCCATTTACCTG	596471	PASS	0	none	0	0	8	1e-6
chr2-240950913-AG-ACCCATTTACCTG	chr2	240950913	AG	ACCCATTTACCTG	596471	PASS	0	none	9e-6	0	8	9e-6
chr2-240950913-AG-ATCCACCCATTTACCTG	chr2	240950913	AG	ATCCACCCATTTACCTG	596471	PASS	0	none	9e-6	0	8	9e-6
chr2-240950913-AG-CG	chr2	240950913	AG	CG	596471	PASS	0	none	9e-6	0	8	9e-6
chr2-240950914-G-*	chr2	240950914	G	*	1931834	PASS	0	none	3.810000000000003e-4	0	8	3.810000000000003e-4
chr2-240950914-G-A	chr2	240950914	G	A	1931834	PASS	0	none	9e-6	0	8	9e-6
chr2-240950914-G-C	chr2	240950914	G	C	1931834	PASS	0.53056	afr	0.317606	2	8	0.53056
chr2-240950914-G-GCACATCCATCCATCTACCCATTCACCTCCTCAT	chr2	240950914	G	GCACATCCATCCATCTACCCATTCACCTCCTCAT	1931834	PASS	0	none	0	0	8	1e-6
chr2-240950914-G-GCGCATCCATCCATCTACCCATTCACCTCCTCAT	chr2	240950914	G	GCGCATCCATCCATCTACCCATTCACCTCCTCAT	1931834	PASS	0	none	0	0	8	1e-6
chr2-240950914-G-GCTAATCCATCCATCTACCCATTCACCTCCTCAT	chr2	240950914	G	GCTAATCCATCCATCTACCCATTCACCTCCTCAT	1931834	PASS	0	none	0	0	8	1e-6
chr2-240950914-G-GCTCATCCAACCATCTACCCATTCACCTCCTCAT	chr2	240950914	G	GCTCATCCAACCATCTACCCATTCACCTCCTCAT	1931834	PASS	0	none	0	0	8	1e-6
chr2-240950914-G-GCTCATCCATCAATCTACCCATTCACCTCCTCAT	chr2	240950914	G	GCTCATCCATCAATCTACCCATTCACCTCCTCAT	1931834	PASS	0	none	0	0	8	1e-6
chr2-240950914-G-GCTCATCCATCCATCTACCCATCCACCTCCTCAT	chr2	240950914	G	GCTCATCCATCCATCTACCCATCCACCTCCTCAT	1931834	PASS	0	none	9e-6	0	8	9e-6
chr2-240950914-G-GCTCATCCATCCATCTACCCATGCACCTCCTCAT	chr2	240950914	G	GCTCATCCATCCATCTACCCATGCACCTCCTCAT	1931834	PASS	0	none	9e-6	0	8	9e-6
chr2-240950914-G-GCTCATCCATCCATCTACCCATTCACCCCCTCAT	chr2	240950914	G	GCTCATCCATCCATCTACCCATTCACCCCCTCAT	1931834	PASS	0	none	2.2000000000000003e-5	0	8	2.2000000000000003e-5
chr2-240950914-G-GCTCATCCATCCATCTACCCATTCACCTCCTCAC	chr2	240950914	G	GCTCATCCATCCATCTACCCATTCACCTCCTCAC	1931834	PASS	0	none	9e-6	0	8	9e-6
chr2-240950914-G-GCTCATCCATCCATCTACCCATTCACCTCCTCAT	chr2	240950914	G	GCTCATCCATCCATCTACCCATTCACCTCCTCAT	1931834	PASS	0.22037	nfe	0.08288	2	8	0.22037
chr2-240950914-G-GCTCATCCATCCATCTACCCATTCCCCTCCTCAT	chr2	240950914	G	GCTCATCCATCCATCTACCCATTCCCCTCCTCAT	1931834	PASS	0	none	0	0	8	1e-6
chr2-240950914-G-GCTCATCCATCCATCTACCCATTCTCCTCCTCAT	chr2	240950914	G	GCTCATCCATCCATCTACCCATTCTCCTCCTCAT	1931834	PASS	0	none	9e-6	0	8	9e-6
chr2-240950914-G-GCTCATCCATCCATCTACCCCTTCACCTCCTCAT	chr2	240950914	G	GCTCATCCATCCATCTACCCCTTCACCTCCTCAT	1931834	PASS	0	none	9e-6	0	8	9e-6
chr2-240950914-G-GCTCATCCATCCATCTCCCCATTCACCTCCTCAT	chr2	240950914	G	GCTCATCCATCCATCTCCCCATTCACCTCCTCAT	1931834	PASS	0	none	0	0	8	1e-6
chr2-240950914-G-GCTCATCCATCCATCTTCCCATTCACCTCCTCAT	chr2	240950914	G	GCTCATCCATCCATCTTCCCATTCACCTCCTCAT	1931834	PASS	0	none	9e-6	0	8	9e-6
chr2-240950914-G-T	chr2	240950914	G	T	1931834	PASS	0	none	6.310000000000003e-4	0	8	6.310000000000003e-4
chr2-240950987-C-T	chr2	240950987	C	T	179439	PASS	0.1565	nfe	0.06155600000000002	0	0	0.1565
chr2-240950988-C-T	chr2	240950988	C	T	178830	PASS	0.15782	nfe	0.06134300000000002	0	0	0.15782
chr2-240950993-A-G	chr2	240950993	A	G	154830	PASS	0.14387	nfe	0.04901200000000001	0	0	0.14387
chr2-240951008-C-G	chr2	240951008	C	G	96016	PASS	0	none	0	0	0	1e-6
chr2-240951008-C-T	chr2	240951008	C	T	96016	PASS	0.10951	sas	0.030219	0	0	0.10951
chr2-240951023-T-TCATC	chr2	240951023	T	TCATC	9537.97	PASS	0	none	0.002631	0	0	0.002631
chr2-240955454-T-C	chr2	240955454	T	C	483	PASS	0	none	0	0	6	1e-6
chr2-240955454-T-G	chr2	240955454	T	G	483	PASS	0	none	2.720000000000003e-4	0	6	2.720000000000003e-4
chr2-240955489-T-G	chr2	240955489	T	G	1710382	PASS	0.7537	afr	0.4657469999999994	15	24	0.7537
chr2-240955911-G-C	chr2	240955911	G	C	45991	PASS	0.0030353	nfe	0.00110799999999999	2	134	0.0030353
chr2-240956596-G-C	chr2	240956596	G	C	316006	PASS	0.56795	nfe	0.15865	0	0	0.56795
chr2-240959029-G-A	chr2	240959029	G	A	610	PASS	1.652e-5	sas	2.2000000000000003e-5	1	104	2.2000000000000003e-5
chr2-240959103-T-C	chr2	240959103	T	C	4757484	PASS	0.6207	nfe	0.5244100000000007	81	134	0.6207
chr2-240959387-G-A	chr2	240959387	G	A	328112	PASS	5.456e-5	amr	0	0	134	5.456e-5
chr2-240959387-G-C	chr2	240959387	G	C	328112	PASS	0.14982	afr	0.01170599999999998	1	134	0.14982
chr2-240959387-G-T	chr2	240959387	G	T	328112	PASS	0.0010938	afr	2.2999999999999995e-4	1	134	0.0010938
chr2-240959407-A-G	chr2	240959407	A	G	17644583	PASS	0.81305	afr	0.606923	82	134	0.81305
chr2-240959498-G-C	chr2	240959498	G	C	642	PASS	5.003e-5	nfe	0	1	134	5.003e-5
chr2-240959530-G-T	chr2	240959530	G	T	7217934	PASS	0.63005	nfe	0.552849	80	134	0.63005
chr2-240959609-G-T	chr2	240959609	G	T	59146	PASS	0.01108	nfe	0.005442	4	134	0.01108
chr2-240959637-C-T	chr2	240959637	C	T	882	PASS	0.0016041	amr	9e-6	1	132	0.0016041
chr2-240959694-G-A	chr2	240959694	G	A	2545358	PASS	0.45304	amr	0.33060899999999965	47	126	0.45304
chr2-240959701-G-C	chr2	240959701	G	C	2425747	PASS	0.44936	amr	0.33002399999999965	47	124	0.44936
chr2-240959738-A-G	chr2	240959738	A	G	14238	PASS	0.0067323	nfe	0.002813	1	94	0.0067323
chr2-240959819-C-G	chr2	240959819	C	G	1498598	PASS	0.69566	afr	0.44859899999999936	1	2	0.69566
chr2-240959939-A-C	chr2	240959939	A	C	495486	PASS	0.49119	nfe	0.232452	0	0	0.49119
chr2-240963301-C-*	chr2	240963301	C	*	4983700	PASS	0	none	0	0	134	1e-6
chr2-240963301-C-G	chr2	240963301	C	G	4983700	PASS	0.77998	afr	0.54511	81	134	0.77998
chr2-240963526-G-A	chr2	240963526	G	A	722063	PASS	0.28986	afr	0.02531300000000001	1	134	0.28986
chr2-240963569-G-A	chr2	240963569	G	A	340354	PASS	0.12346	afr	0.009068	1	134	0.12346
chr2-240963883-G-A	chr2	240963883	G	A	206562	PASS	0.12097	afr	0.00813199999999999	1	134	0.12097
chr2-240963883-G-GC	chr2	240963883	G	GC	206562	PASS	0	none	0	0	134	1e-6
chr2-240963888-A-G	chr2	240963888	A	G	371044	PASS	0.015259	mid	0.01422299999999998	2	134	0.015259
chr2-240964003-A-G	chr2	240964003	A	G	70695	PASS	0.046385	afr	0.004723	1	134	0.046385
chr2-240964076-G-A	chr2	240964076	G	A	475912	PASS	0.29419	afr	0.041929	2	132	0.29419
chr2-240964130-C-A	chr2	240964130	C	A	424700	PASS	0.29555	afr	0.04138700000000001	1	124	0.29555
chr2-240964250-G-A	chr2	240964250	G	A	435322	PASS	0.24974	eas	0.030301	2	134	0.24974
chr2-240964284-C-T	chr2	240964284	C	T	729910	PASS	0.30629	afr	0.04398400000000002	2	134	0.30629
chr2-240964295-T-C	chr2	240964295	T	C	296248	PASS	0.019831	nfe	0.016486	7	134	0.019831
chr2-240964431-G-C	chr2	240964431	G	C	707325	PASS	0.26084	afr	0.02298200000000001	1	134	0.26084
chr2-240964526-G-A	chr2	240964526	G	A	1448401	PASS	0.042424	nfe	0.03139000000000001	3	134	0.042424
chr2-240964584-G-A	chr2	240964584	G	A	27901937	PASS	0	none	0	0	134	1e-6
chr2-240964584-G-C	chr2	240964584	G	C	27901937	PASS	0.78417	afr	0.6124180000000001	81	134	0.78417
chr2-240965364-C-T	chr2	240965364	C	T	10213368	PASS	0.30928	nfe	0.24644	35	134	0.30928
chr2-240965418-G-A	chr2	240965418	G	A	141922	PASS	0.0050026	nfe	0.002339	1	134	0.0050026
chr2-240966174-T-C	chr2	240966174	T	C	3102948	PASS	0.28089	afr	0.13449400000000003	30	134	0.28089
chr2-240966362-A-G	chr2	240966362	A	G	9176872	PASS	0.63117	nfe	0.33346399999999976	79	134	0.63117
chr2-240966390-G-A	chr2	240966390	G	A	21573	PASS	0.0034492	nfe	8.210000000000002e-4	1	134	0.0034492
chr2-240966390-G-T	chr2	240966390	G	T	21573	PASS	0	none	0	0	134	1e-6
chr2-240966442-G-A	chr2	240966442	G	A	51434	PASS	0.047846	afr	0.00219	1	134	0.047846
chr2-240966468-A-G	chr2	240966468	A	G	158474	PASS	0.021109	nfe	0.00784599999999998	7	134	0.021109
chr2-240966556-C-T	chr2	240966556	C	T	23042	PASS	0.046389	afr	0.00166899999999999	1	134	0.046389
chr2-240967254-C-G	chr2	240967254	C	G	1088154	PASS	0.13597	nfe	0.110108	19	134	0.13597
chr2-240967254-C-T	chr2	240967254	C	T	1088154	PASS	2.4702e-4	amr	2.2000000000000003e-5	0	134	2.4702e-4
chr2-240967412-G-A	chr2	240967412	G	A	10539	PASS	9.6414e-4	afr	2.5100000000000014e-4	2	134	9.6414e-4
chr2-240967482-T-A	chr2	240967482	T	A	1499	PASS	0.011162	nfe	5.41e-4	1	92	0.011162
chr2-240967488-G-A	chr2	240967488	G	A	5591	PASS	0.0013363	afr	5.2999999999999994e-5	0	58	0.0013363
chr2-240967488-G-C	chr2	240967488	G	C	5591	PASS	0.01489	nfe	6.320000000000003e-4	1	58	0.01489
chr2-240967492-A-C	chr2	240967492	A	C	1336	PASS	5.5437e-4	nfe	3.3800000000000046e-4	2	96	5.5437e-4
chr2-240968165-G-A	chr2	240968165	G	A	139113	PASS	0.0096116	nfe	0.005416	1	134	0.0096116
chr2-240968396-G-A	chr2	240968396	G	A	341753	PASS	0.1634	afr	0.02685000000000001	1	134	0.1634
chr2-240982271-T-C	chr2	240982271	T	C	66992	PASS	0.20442	afr	0.03676200000000002	0	0	0.20442
chr2-240982390-T-A	chr2	240982390	T	A	92712	PASS	0.055203	nfe	0.041434	0	0	0.055203
chr2-240982748-G-A	chr2	240982748	G	A	181346	PASS	0.023329	nfe	0.01498599999999998	4	134	0.023329
chr2-240982765-C-T	chr2	240982765	C	T	4810471	PASS	0.47843	eas	0.362889	52	134	0.47843
chr2-240983013-T-C	chr2	240983013	T	C	5997314	PASS	0.40287	eas	0.20387700000000003	25	134	0.40287
chr2-240983381-C-*	chr2	240983381	C	*	4739	PASS	0	none	0	0	10	1e-6
chr2-240983381-C-T	chr2	240983381	C	T	4739	PASS	2.5957e-4	nfe	6.999999999999998e-5	0	10	2.5957e-4
chr2-240985777-A-*	chr2	240985777	A	*	3690637	PASS	0	none	2.93e-4	0	0	2.93e-4
chr2-240985777-A-ACTCC	chr2	240985777	A	ACTCC	3690637	PASS	0	none	0	0	0	1e-6
chr2-240985777-A-ACTCCACAC	chr2	240985777	A	ACTCCACAC	3690637	PASS	0	none	0	0	0	1e-6
chr2-240985777-A-ACTCCACACACACACACCCAGGCACTCACTCCACACACACCCAGGCACTCC	chr2	240985777	A	ACTCCACACACACACACCCAGGCACTCACTCCACACACACCCAGGCACTCC	3690637	PASS	4.245e-5	sas	2.2000000000000003e-5	0	0	4.245e-5
chr2-240985777-A-ACTCCACACACACCCAGGCACTCC	chr2	240985777	A	ACTCCACACACACCCAGGCACTCC	3690637	PASS	0.039917	sas	0.019763	0	0	0.039917
chr2-240985777-A-C	chr2	240985777	A	C	3690637	PASS	0.8677	eas	0.2563529999999998	0	0	0.8677
chr2-240988657-A-*	chr2	240988657	A	*	714879	PASS	0	none	9e-6	0	134	9e-6
chr2-240988657-A-T	chr2	240988657	A	T	714879	PASS	0.10086	mid	0.082914	12	134	0.10086
chr2-240988662-G-A	chr2	240988662	G	A	64437	PASS	0.060162	afr	0.005133	1	134	0.060162
chr2-240989811-A-G	chr2	240989811	A	G	17930826	PASS	0.90274	eas	0.6699720000000006	85	134	0.90274
chr2-240989876-G-A	chr2	240989876	G	A	292342	PASS	0.1459	afr	0.01440699999999999	2	134	0.1459
chr2-240991121-C-T	chr2	240991121	C	T	80909	PASS	0.013479	afr	0.004186	1	134	0.013479
chr2-240991255-C-T	chr2	240991255	C	T	3965	PASS	3.4582e-4	mid	7.099999999999998e-5	1	134	3.4582e-4
chr2-240992944-A-T	chr2	240992944	A	T	1374907	PASS	0.18238	sas	0.115402	14	134	0.18238
chr2-240992982-C-*	chr2	240992982	C	*	686285	PASS	0	none	0	0	134	1e-6
chr2-240992982-C-G	chr2	240992982	C	G	686285	PASS	0.2657	eas	0.041611	4	134	0.2657
chr2-240993103-G-A	chr2	240993103	G	A	2328	PASS	1.5965e-4	sas	5.2999999999999994e-5	1	134	1.5965e-4
chr2-240993126-G-A	chr2	240993126	G	A	2348	PASS	2.531e-4	afr	3.6999999999999985e-5	1	134	2.531e-4
chr2-240993179-A-G	chr2	240993179	A	G	1729655	PASS	0.1985	sas	0.11749800000000002	16	134	0.1985
chr2-240993217-A-G	chr2	240993217	A	G	53048	PASS	0.0075986	nfe	0.004416	2	134	0.0075986
chr2-240993408-A-G	chr2	240993408	A	G	6943	PASS	0.0024969	nfe	0.00120299999999999	0	88	0.0024969
chr2-240998897-CG-*	chr2	240998897	CG	*	121	VQSRTrancheINDEL97.00to99.00	0	none	0	0	4	1e-6
chr2-240998897-CG-C	chr2	240998897	CG	C	121	VQSRTrancheINDEL97.00to99.00	0	none	0	0	4	1e-6
chr2-240998897-CG-TG	chr2	240998897	CG	TG	121	VQSRTrancheINDEL97.00to99.00	0	none	3.6999999999999985e-5	0	4	3.6999999999999985e-5
chr2-240999009-G-*	chr2	240999009	G	*	225	PASS	0	none	0	0	8	1e-6
chr2-240999009-G-A	chr2	240999009	G	A	225	PASS	6.55e-6	sas	3.6999999999999985e-5	0	8	3.6999999999999985e-5
chr2-240999009-G-T	chr2	240999009	G	T	225	PASS	0	none	3.6999999999999985e-5	0	8	3.6999999999999985e-5
chr2-240999012-C-*	chr2	240999012	C	*	69	PASS	0	none	9e-6	0	8	9e-6
chr2-240999012-C-A	chr2	240999012	C	A	69	PASS	0	none	0	0	8	1e-6
chr2-240999012-C-G	chr2	240999012	C	G	69	PASS	0	none	0	0	8	1e-6
chr2-240999012-C-T	chr2	240999012	C	T	69	PASS	0	none	0	0	8	1e-6
chr2-241030236-C-G	chr2	241030236	C	G	752	PASS	9e-7	nfe	0	1	134	1e-6
chr2-241030257-TC-T	chr2	241030257	TC	T	488408.97	PASS	0.12173	afr	0.01319999999999998	1	134	0.12173
chr2-241030262-G-A	chr2	241030262	G	A	639570	PASS	0.16553	afr	0.01822500000000001	2	134	0.16553
chr2-241033419-A-G	chr2	241033419	A	G	41030	PASS	0	none	0	0	94	1e-6
chr2-241033419-A-T	chr2	241033419	A	T	41030	PASS	0.094154	afr	0.007526	2	94	0.094154
chr2-241033481-A-G	chr2	241033481	A	G	333082	PASS	0.25557	afr	0.04816600000000002	3	128	0.25557
chr2-241033806-C-A	chr2	241033806	C	A	1167420	PASS	0	none	0	0	134	1e-6
chr2-241033806-C-T	chr2	241033806	C	T	1167420	PASS	0.19428	afr	0.04062500000000002	1	134	0.19428
chr2-241034560-A-G	chr2	241034560	A	G	797095	PASS	0.10766	eas	0.03929300000000001	5	134	0.10766
chr2-241034585-C-G	chr2	241034585	C	G	229060	PASS	0.097669	afr	0.00883399999999999	2	134	0.097669
chr2-241034825-C-T	chr2	241034825	C	T	114913	PASS	0.011696	nfe	0.00797599999999998	2	134	0.011696
chr2-241034872-G-A	chr2	241034872	G	A	7099748	PASS	0.8031	afr	0.5363420000000008	75	134	0.8031
chr2-241036666-T-C	chr2	241036666	T	C	76703	PASS	0.0076543	nfe	0.004288	2	132	0.0076543
chr2-241037129-G-A	chr2	241037129	G	A	834	PASS	0	none	0	1	134	1e-6
chr2-241037160-C-G	chr2	241037160	C	G	190651	PASS	0.10257	afr	0.00810599999999999	2	134	0.10257
chr2-241037198-CG-C	chr2	241037198	CG	C	8042766	PASS	0.32912	nfe	0.2935979999999995	44	134	0.32912
chr2-241037198-CG-GG	chr2	241037198	CG	GG	8042766	PASS	0	none	0	1	134	1e-6
chr2-241037198-CG-TG	chr2	241037198	CG	TG	8042766	PASS	0	none	8.210000000000002e-4	0	134	8.210000000000002e-4
chr2-241037199-G-*	chr2	241037199	G	*	425	PASS	0	none	0.2935979999999995	44	134	0.2935979999999995
chr2-241037199-G-A	chr2	241037199	G	A	425	PASS	1.73e-5	afr	0	0	134	1.73e-5
chr2-241037322-G-A	chr2	241037322	G	A	121688	PASS	0.0066128	nfe	0.003753	2	134	0.0066128
chr2-241037379-G-A	chr2	241037379	G	A	199195	PASS	0.010834	nfe	0.00820999999999999	4	134	0.010834
chr2-241040133-T-C	chr2	241040133	T	C	19827290	PASS	0.60403	afr	0.4775549999999994	68	134	0.60403
chr2-241040206-G-A	chr2	241040206	G	A	211807	PASS	8.246e-5	amr	9e-6	0	134	8.246e-5
chr2-241040206-G-T	chr2	241040206	G	T	211807	PASS	0.040672	afr	0.006421	3	134	0.040672
chr2-241040464-C-T	chr2	241040464	C	T	81628	PASS	0.0066672	nfe	0.003321	1	134	0.0066672
chr2-241040469-A-G	chr2	241040469	A	G	118900	PASS	0.032281	afr	0.00588	2	134	0.032281
chr2-241040817-T-C	chr2	241040817	T	C	156350	PASS	0.012374	nfe	0.007148	0	10	0.012374
chr2-241040895-G-A	chr2	241040895	G	A	125639	PASS	0.01577	sas	0.005166	0	0	0.01577
chr2-241041444-G-A	chr2	241041444	G	A	174959	PASS	0.20741	nfe	0.07932600000000001	0	0	0.20741
chr2-241041483-A-G	chr2	241041483	A	G	238818	PASS	0.2959	nfe	0.118169	0	0	0.2959
chr2-241048300-C-A	chr2	241048300	C	A	53079	PASS	0.0041943	nfe	0.00189099999999999	1	134	0.0041943
chr2-241048921-T-C	chr2	241048921	T	C	130058	PASS	0.011275	nfe	0.004877	1	134	0.011275
chr2-241048975-T-C	chr2	241048975	T	C	697463	PASS	0.22231	amr	0.02557800000000001	1	134	0.22231
chr2-241048982-CAT-C	chr2	241048982	CAT	C	33715.97	PASS	9.2775e-4	afr	7.040000000000005e-4	1	134	9.2775e-4
chr2-241049146-C-T	chr2	241049146	C	T	201978	PASS	0.1058	afr	0.00820999999999999	2	134	0.1058
chr2-241049198-G-A	chr2	241049198	G	A	341	PASS	2.478e-5	nfe	0	1	134	2.478e-5
chr2-241051210-G-A	chr2	241051210	G	A	2303	PASS	0	none	9.130000000000004e-4	0	0	9.130000000000004e-4
chr2-241051297-A-C	chr2	241051297	A	C	36	PASS	0	none	8.9e-5	0	4	8.9e-5
chr2-241051310-C-T	chr2	241051310	C	T	278751	PASS	0.28642	mid	0.11571800000000004	0	4	0.28642
chr2-241051437-G-A	chr2	241051437	G	A	80564	PASS	0.18157	eas	0.017664	0	118	0.18157
chr2-241051604-C-T	chr2	241051604	C	T	56961	PASS	0.0096591	afr	0.003651	2	134	0.0096591
chr2-241051612-A-G	chr2	241051612	A	G	6209535	PASS	0.80869	eas	0.5259790000000006	79	134	0.80869
chr2-241051634-G-A	chr2	241051634	G	A	548	PASS	7.42e-6	nfe	0	1	134	7.42e-6
chr2-241051634-G-T	chr2	241051634	G	T	548	PASS	0	none	9e-6	0	134	9e-6
chr2-241051781-CG-C	chr2	241051781	CG	C	145905	PASS	0	none	9e-6	0	134	9e-6
chr2-241051781-CG-TG	chr2	241051781	CG	TG	145905	PASS	0	none	0.004672	1	134	0.004672
chr2-241052458-G-*	chr2	241052458	G	*	6841086	PASS	0	none	0	0	132	1e-6
chr2-241052458-G-A	chr2	241052458	G	A	6841086	PASS	0.41561	eas	0.192167	26	132	0.41561
chr2-241052486-A-*	chr2	241052486	A	*	1731955	PASS	0	none	0.00957499999999999	0	80	0.00957499999999999
chr2-241052486-A-G	chr2	241052486	A	G	1731955	PASS	0.26291	eas	0.058642	8	80	0.26291
chr2-241052528-TGGCCAGGGCCCAAGCAGGGTACATGGGATACCAGTGCCAGGCAGGTGAGAG-*	chr2	241052528	TGGCCAGGGCCCAAGCAGGGTACATGGGATACCAGTGCCAGGCAGGTGAGAG	*	260173	VQSRTrancheINDEL99.50to99.90	0	none	0.006491	0	70	0.006491
chr2-241052528-TGGCCAGGGCCCAAGCAGGGTACATGGGATACCAGTGCCAGGCAGGTGAGAG-GGGCCAGGGCCCAAGCAGGGTACATGGGATACCAGTGCCAGGCAGGTGAGAG	chr2	241052528	TGGCCAGGGCCCAAGCAGGGTACATGGGATACCAGTGCCAGGCAGGTGAGAG	GGGCCAGGGCCCAAGCAGGGTACATGGGATACCAGTGCCAGGCAGGTGAGAG	260173	VQSRTrancheINDEL99.50to99.90	0	none	0.00156899999999999	1	70	0.00156899999999999
chr2-241052528-TGGCCAGGGCCCAAGCAGGGTACATGGGATACCAGTGCCAGGCAGGTGAGAG-T	chr2	241052528	TGGCCAGGGCCCAAGCAGGGTACATGGGATACCAGTGCCAGGCAGGTGAGAG	T	260173	VQSRTrancheINDEL99.50to99.90	0.010669	sas	0.00929099999999998	1	70	0.010669
chr2-241052528-TGGCCAGGGCCCAAGCAGGGTACATGGGATACCAGTGCCAGGCAGGTGAGAG-TGGCCAGGGCCCAAGCAGGGTACATGGGATACCAGTGCCAGGCAGGTGAGAGGGCCAGGGGGCCAAGTAGGGTATATGGGATACCAGTGCCAGGCAGGTGAGAGGGCCAGGGCCCAAGCAGGGTACATGGGATACCAGTGCCAGGCAGGTGAGAG	chr2	241052528	TGGCCAGGGCCCAAGCAGGGTACATGGGATACCAGTGCCAGGCAGGTGAGAG	TGGCCAGGGCCCAAGCAGGGTACATGGGATACCAGTGCCAGGCAGGTGAGAGGGCCAGGGGGCCAAGTAGGGTATATGGGATACCAGTGCCAGGCAGGTGAGAGGGCCAGGGCCCAAGCAGGGTACATGGGATACCAGTGCCAGGCAGGTGAGAG	260173	VQSRTrancheINDEL99.50to99.90	0	none	4.04e-4	0	70	4.04e-4
chr2-241052531-C-*	chr2	241052531	C	*	1228	VQSRTrancheSNP99.70to99.80	0	none	0.01622700000000001	1	122	0.01622700000000001
chr2-241052531-C-T	chr2	241052531	C	T	1228	VQSRTrancheSNP99.70to99.80	0	none	0	0	122	1e-6
chr2-241052532-C-*	chr2	241052532	C	*	5260.97	VQSRTrancheINDEL99.50to99.90	0	none	0.01625200000000001	1	122	0.01625200000000001
chr2-241052532-C-CG	chr2	241052532	C	CG	5260.97	VQSRTrancheINDEL99.50to99.90	2.534e-5	sas	8.9e-5	0	122	8.9e-5
chr2-241052533-A-*	chr2	241052533	A	*	575648	VQSRTrancheINDEL99.00to99.50	0	none	0.01623600000000001	1	88	0.01623600000000001
chr2-241052533-A-AG	chr2	241052533	A	AG	575648	VQSRTrancheINDEL99.00to99.50	0.043307	afr	0.01536899999999999	2	88	0.043307
chr2-241052533-A-AGG	chr2	241052533	A	AGG	575648	VQSRTrancheINDEL99.00to99.50	1.8169e-4	afr	0	0	88	1.8169e-4
chr2-241052533-A-G	chr2	241052533	A	G	575648	VQSRTrancheINDEL99.00to99.50	2.57e-5	sas	5.2999999999999994e-5	0	88	5.2999999999999994e-5
chr2-241052534-G-*	chr2	241052534	G	*	515	PASS	0	none	0.01499699999999998	1	130	0.01499699999999998
chr2-241052534-G-T	chr2	241052534	G	T	515	PASS	0	none	0	0	130	1e-6
chr2-241052535-G-*	chr2	241052535	G	*	627	PASS	0	none	0.01499699999999998	1	130	0.01499699999999998
chr2-241052535-G-T	chr2	241052535	G	T	627	PASS	1.21e-6	nfe	0	0	130	1.21e-6
chr2-241052537-C-*	chr2	241052537	C	*	578829	VQSRTrancheINDEL99.50to99.90	0	none	0.01523999999999999	1	102	0.01523999999999999
chr2-241052537-C-CCAAGCAGGGTATATGGGATACCAGTGCCAGGCAGGTGAGAGGGCCAGGGGG	chr2	241052537	C	CCAAGCAGGGTATATGGGATACCAGTGCCAGGCAGGTGAGAGGGCCAGGGGG	578829	VQSRTrancheINDEL99.50to99.90	0	none	0	0	102	1e-6
chr2-241052537-C-CCCAAGCAGGGTACATGGGATACCAGTGCCAGGCAGGTGAGATGGCCAGGGCCCAAGCAGGGTACATGGGATACCAGTGCCAGGCAGGTGAGAGGGCCAGGGGG	chr2	241052537	C	CCCAAGCAGGGTACATGGGATACCAGTGCCAGGCAGGTGAGATGGCCAGGGCCCAAGCAGGGTACATGGGATACCAGTGCCAGGCAGGTGAGAGGGCCAGGGGG	578829	VQSRTrancheINDEL99.50to99.90	4.74e-6	sas	0	0	102	4.74e-6
chr2-241052537-C-CCCAAGCAGGGTACATGGGATACCAGTGCCAGGCAGGTGAGATGGCCAGGGG	chr2	241052537	C	CCCAAGCAGGGTACATGGGATACCAGTGCCAGGCAGGTGAGATGGCCAGGGG	578829	VQSRTrancheINDEL99.50to99.90	8.794e-5	sas	0	0	102	8.794e-5
chr2-241052537-C-G	chr2	241052537	C	G	578829	VQSRTrancheINDEL99.50to99.90	0.046778	afr	0.01544999999999999	2	102	0.046778
chr2-241052538-C-*	chr2	241052538	C	*	473	VQSRTrancheINDEL99.90to99.95	0	none	0.01493799999999998	1	114	0.01493799999999998
chr2-241052538-C-CCAAGCAGGGTACATGGGATACCAGTGCCAGGCAGGTGAGATGGCCAGGGCG	chr2	241052538	C	CCAAGCAGGGTACATGGGATACCAGTGCCAGGCAGGTGAGATGGCCAGGGCG	473	VQSRTrancheINDEL99.90to99.95	0	none	0	0	114	1e-6
chr2-241052538-C-G	chr2	241052538	C	G	473	VQSRTrancheINDEL99.90to99.95	3.879e-5	afr	0	0	114	3.879e-5
chr2-241052547-GTACATGGGATACCAGTGCCAGGCAGGTGAGAGGGCCAGGGGGCCAAGCAGGA-*	chr2	241052547	GTACATGGGATACCAGTGCCAGGCAGGTGAGAGGGCCAGGGGGCCAAGCAGGA	*	162.97	VQSRTrancheINDEL99.50to99.90	0	none	0.00935399999999998	1	130	0.00935399999999998
chr2-241052547-GTACATGGGATACCAGTGCCAGGCAGGTGAGAGGGCCAGGGGGCCAAGCAGGA-G	chr2	241052547	GTACATGGGATACCAGTGCCAGGCAGGTGAGAGGGCCAGGGGGCCAAGCAGGA	G	162.97	VQSRTrancheINDEL99.50to99.90	4.3917e-4	eas	0	0	130	4.3917e-4
chr2-241052548-T-*	chr2	241052548	T	*	3697.97	VQSRTrancheINDEL99.90to99.95	0	none	0.00937499999999999	1	110	0.00937499999999999
chr2-241052548-T-TACATGGGATACCAGTGCCAGGCAGGTGAGATGGCCAGGGCCCAAGCAGGGG	chr2	241052548	T	TACATGGGATACCAGTGCCAGGCAGGTGAGATGGCCAGGGCCCAAGCAGGGG	3697.97	VQSRTrancheINDEL99.90to99.95	2.5387e-4	sas	7.099999999999998e-5	0	110	2.5387e-4
chr2-241052550-CATGGGATACCAGTGCCAGGCAGGTGAGAGGGCCAGGGGGCCAAGCAGGATAT-*	chr2	241052550	CATGGGATACCAGTGCCAGGCAGGTGAGAGGGCCAGGGGGCCAAGCAGGATAT	*	513673	VQSRTrancheINDEL99.50to99.90	0	none	0.00937799999999998	1	122	0.00937799999999998
chr2-241052550-CATGGGATACCAGTGCCAGGCAGGTGAGAGGGCCAGGGGGCCAAGCAGGATAT-C	chr2	241052550	CATGGGATACCAGTGCCAGGCAGGTGAGAGGGCCAGGGGGCCAAGCAGGATAT	C	513673	VQSRTrancheINDEL99.50to99.90	0.002728	amr	5.640000000000005e-4	0	122	0.002728
chr2-241052550-CATGGGATACCAGTGCCAGGCAGGTGAGAGGGCCAGGGGGCCAAGCAGGATAT-CATGGGATACCAGTGCCAGGCAGGTGAGATGGCCAGGGGGCCAAGCAGGGTATATGGGATACCAGTGCCAGGCAGGTGAGAGGGCCAGGGGGCCAAGCAGGATAT	chr2	241052550	CATGGGATACCAGTGCCAGGCAGGTGAGAGGGCCAGGGGGCCAAGCAGGATAT	CATGGGATACCAGTGCCAGGCAGGTGAGATGGCCAGGGGGCCAAGCAGGGTATATGGGATACCAGTGCCAGGCAGGTGAGAGGGCCAGGGGGCCAAGCAGGATAT	513673	VQSRTrancheINDEL99.50to99.90	0	none	0	0	122	1e-6
chr2-241052550-CATGGGATACCAGTGCCAGGCAGGTGAGAGGGCCAGGGGGCCAAGCAGGATAT-TATGGGATACCAGTGCCAGGCAGGTGAGAGGGCCAGGGGGCCAAGCAGGATAT	chr2	241052550	CATGGGATACCAGTGCCAGGCAGGTGAGAGGGCCAGGGGGCCAAGCAGGATAT	TATGGGATACCAGTGCCAGGCAGGTGAGAGGGCCAGGGGGCCAAGCAGGATAT	513673	VQSRTrancheINDEL99.50to99.90	0	none	0.01474399999999999	1	122	0.01474399999999999
chr2-241052553-G-*	chr2	241052553	G	*	1154	PASS	0	none	0.01013599999999999	1	130	0.01013599999999999
chr2-241052553-G-A	chr2	241052553	G	A	1154	PASS	0	none	0	0	130	1e-6
chr2-241052555-GAT-*	chr2	241052555	GAT	*	1711.97	VQSRTrancheINDEL99.50to99.90	0	none	0.01013499999999999	1	128	0.01013499999999999
chr2-241052555-GAT-G	chr2	241052555	GAT	G	1711.97	VQSRTrancheINDEL99.50to99.90	2.39e-6	nfe	2.2000000000000003e-5	0	128	2.2000000000000003e-5
chr2-241052557-T-*	chr2	241052557	T	*	905	PASS	0	none	0.01020999999999999	1	114	0.01020999999999999
chr2-241052557-T-C	chr2	241052557	T	C	905	PASS	2.8958e-4	afr	0	0	114	2.8958e-4
chr2-241052558-A-*	chr2	241052558	A	*	70	VQSRTrancheSNP99.80to99.90	0	none	0.01012599999999999	1	92	0.01012599999999999
chr2-241052558-A-G	chr2	241052558	A	G	70	VQSRTrancheSNP99.80to99.90	3.1435e-4	eas	2.2000000000000003e-5	0	92	3.1435e-4
chr2-241052559-CCAGTGCCAGGCAGGTGAGAGGGCCAGGGGGCCAAGCAGGATATATGGGAT-*	chr2	241052559	CCAGTGCCAGGCAGGTGAGAGGGCCAGGGGGCCAAGCAGGATATATGGGAT	*	2736	VQSRTrancheINDEL99.50to99.90	0	none	0.01013499999999999	1	126	0.01013499999999999
chr2-241052559-CCAGTGCCAGGCAGGTGAGAGGGCCAGGGGGCCAAGCAGGATATATGGGAT-ACAGTGCCAGGCAGGTGAGAGGGCCAGGGGGCCAAGCAGGATATATGGGAT	chr2	241052559	CCAGTGCCAGGCAGGTGAGAGGGCCAGGGGGCCAAGCAGGATATATGGGAT	ACAGTGCCAGGCAGGTGAGAGGGCCAGGGGGCCAAGCAGGATATATGGGAT	2736	VQSRTrancheINDEL99.50to99.90	0	none	9e-6	0	126	9e-6
chr2-241052559-CCAGTGCCAGGCAGGTGAGAGGGCCAGGGGGCCAAGCAGGATATATGGGAT-C	chr2	241052559	CCAGTGCCAGGCAGGTGAGAGGGCCAGGGGGCCAAGCAGGATATATGGGAT	C	2736	VQSRTrancheINDEL99.50to99.90	2.49e-6	nfe	2.2000000000000003e-5	0	126	2.2000000000000003e-5
chr2-241052561-A-*	chr2	241052561	A	*	55	VQSRTrancheSNP99.80to99.90	0	none	0.01020799999999999	1	108	0.01020799999999999
chr2-241052561-A-G	chr2	241052561	A	G	55	VQSRTrancheSNP99.80to99.90	3.0244e-4	eas	2.2000000000000003e-5	0	108	3.0244e-4
chr2-241052565-C-*	chr2	241052565	C	*	919	VQSRTrancheINDEL99.50to99.90	0	none	0.01020999999999999	1	116	0.01020999999999999
chr2-241052565-C-CCAGGCAGGTGAGATGGCCAGGGCCCAAGCAGGGTACATGGGATACCAGTGG	chr2	241052565	C	CCAGGCAGGTGAGATGGCCAGGGCCCAAGCAGGGTACATGGGATACCAGTGG	919	VQSRTrancheINDEL99.50to99.90	1.209e-5	sas	9e-6	0	116	1.209e-5
chr2-241052565-C-G	chr2	241052565	C	G	919	VQSRTrancheINDEL99.50to99.90	0	none	0	0	116	1e-6
chr2-241052565-C-T	chr2	241052565	C	T	919	VQSRTrancheINDEL99.50to99.90	2.1871e-4	eas	5.2999999999999994e-5	0	116	2.1871e-4
chr2-241052574-T-*	chr2	241052574	T	*	806.97	VQSRTrancheINDEL99.95to100.00	0	none	0.01020999999999999	1	116	0.01020999999999999
chr2-241052574-T-TGAGATGGCCAGGGCCCAAGCAGGGTACATGGGATACCAGTGCCAGGCAGGG	chr2	241052574	T	TGAGATGGCCAGGGCCCAAGCAGGGTACATGGGATACCAGTGCCAGGCAGGG	806.97	VQSRTrancheINDEL99.95to100.00	1.4259e-4	sas	2.2000000000000003e-5	0	116	1.4259e-4
chr2-241052577-G-*	chr2	241052577	G	*	469.97	VQSRTrancheINDEL99.95to100.00	0	none	0.01021199999999999	1	122	0.01021199999999999
chr2-241052577-G-GATGGCC	chr2	241052577	G	GATGGCC	469.97	VQSRTrancheINDEL99.95to100.00	8.494e-5	sas	0	0	122	8.494e-5
chr2-241052579-G-*	chr2	241052579	G	*	26277	VQSRTrancheSNP99.90to99.95	0	none	0.01020999999999999	1	116	0.01020999999999999
chr2-241052579-G-T	chr2	241052579	G	T	26277	VQSRTrancheSNP99.90to99.95	0.018312	sas	0.00169299999999999	0	116	0.018312
chr2-241052584-AGGGGGCCAAGCAGGATATATGGGATACCAGTGCCAGGCAGGTGAGAGGGCCG-*	chr2	241052584	AGGGGGCCAAGCAGGATATATGGGATACCAGTGCCAGGCAGGTGAGAGGGCCG	*	238480	VQSRTrancheINDEL99.00to99.50	0	none	7.020000000000006e-4	0	56	7.020000000000006e-4
chr2-241052584-AGGGGGCCAAGCAGGATATATGGGATACCAGTGCCAGGCAGGTGAGAGGGCCG-A	chr2	241052584	AGGGGGCCAAGCAGGATATATGGGATACCAGTGCCAGGCAGGTGAGAGGGCCG	A	238480	VQSRTrancheINDEL99.00to99.50	0.02106	amr	0.004152	0	56	0.02106
chr2-241052584-AGGGGGCCAAGCAGGATATATGGGATACCAGTGCCAGGCAGGTGAGAGGGCCG-AGGGGCCAAGCAGGATATATGGGATACCAGTGCCAGGCAGGTGAGAGGGCCG	chr2	241052584	AGGGGGCCAAGCAGGATATATGGGATACCAGTGCCAGGCAGGTGAGAGGGCCG	AGGGGCCAAGCAGGATATATGGGATACCAGTGCCAGGCAGGTGAGAGGGCCG	238480	VQSRTrancheINDEL99.00to99.50	0	none	0.00161599999999999	0	56	0.00161599999999999
chr2-241052584-AGGGGGCCAAGCAGGATATATGGGATACCAGTGCCAGGCAGGTGAGAGGGCCG-AGGGGGGCCAAGCAGGATATATGGGATACCAGTGCCAGGCAGGTGAGAGGGCCG	chr2	241052584	AGGGGGCCAAGCAGGATATATGGGATACCAGTGCCAGGCAGGTGAGAGGGCCG	AGGGGGGCCAAGCAGGATATATGGGATACCAGTGCCAGGCAGGTGAGAGGGCCG	238480	VQSRTrancheINDEL99.00to99.50	0	none	0	0	56	1e-6
chr2-241052584-AGGGGGCCAAGCAGGATATATGGGATACCAGTGCCAGGCAGGTGAGAGGGCCG-GGGGGGCCAAGCAGGATATATGGGATACCAGTGCCAGGCAGGTGAGAGGGCCG	chr2	241052584	AGGGGGCCAAGCAGGATATATGGGATACCAGTGCCAGGCAGGTGAGAGGGCCG	GGGGGGCCAAGCAGGATATATGGGATACCAGTGCCAGGCAGGTGAGAGGGCCG	238480	VQSRTrancheINDEL99.00to99.50	0	none	0.00824399999999999	1	56	0.00824399999999999
chr2-241052589-G-*	chr2	241052589	G	*	194574	VQSRTrancheINDEL97.00to99.00	0	none	0.005055	0	124	0.005055
chr2-241052589-G-C	chr2	241052589	G	C	194574	VQSRTrancheINDEL97.00to99.00	0.024146	sas	0.00958699999999999	1	124	0.024146
chr2-241052589-G-GGC	chr2	241052589	G	GGC	194574	VQSRTrancheINDEL97.00to99.00	0	none	0	0	124	1e-6
chr2-241052599-A-*	chr2	241052599	A	*	15886878	VQSRTrancheINDEL99.50to99.90	0	none	0.00495	0	104	0.00495
chr2-241052599-A-ACATGGGATACCAGTGCCAGGCAGGTGAGAGGGCCAGGGGGCCAAGCAGGG	chr2	241052599	A	ACATGGGATACCAGTGCCAGGCAGGTGAGAGGGCCAGGGGGCCAAGCAGGG	15886878	VQSRTrancheINDEL99.50to99.90	0.0019182	sas	7.099999999999998e-5	0	104	0.0019182
chr2-241052599-A-ATATATGGGATACCAGTGCCAGGCAGGTGAGAGGGCCAGGGGGCCAAGCAGGGTACATGGGATACCAGTGCCAGGCAGGTGAGAGGGCCAGGGGGCCAAGCAGGG	chr2	241052599	A	ATATATGGGATACCAGTGCCAGGCAGGTGAGAGGGCCAGGGGGCCAAGCAGGGTACATGGGATACCAGTGCCAGGCAGGTGAGAGGGCCAGGGGGCCAAGCAGGG	15886878	VQSRTrancheINDEL99.50to99.90	0	none	0	0	104	1e-6
chr2-241052599-A-ATATGGGATACCAGTGCCAGGCAGGTGAGAGGGCCAGGGGGCCAAGCAGGG	chr2	241052599	A	ATATGGGATACCAGTGCCAGGCAGGTGAGAGGGCCAGGGGGCCAAGCAGGG	15886878	VQSRTrancheINDEL99.50to99.90	8.607e-5	eas	0	0	104	8.607e-5
chr2-241052599-A-ATATGGGATACCAGTGCCAGGCAGGTGAGAGGGCCAGGGGGGTCAAGCAGGG	chr2	241052599	A	ATATGGGATACCAGTGCCAGGCAGGTGAGAGGGCCAGGGGGGTCAAGCAGGG	15886878	VQSRTrancheINDEL99.50to99.90	0	none	0	0	104	1e-6
chr2-241052599-A-ATATGGGATACCAGTGCCAGGCAGGTGAGAGGGCCGGGGGGCCAAGCAGGG	chr2	241052599	A	ATATGGGATACCAGTGCCAGGCAGGTGAGAGGGCCGGGGGGCCAAGCAGGG	15886878	VQSRTrancheINDEL99.50to99.90	2.448e-5	amr	0	0	104	2.448e-5
chr2-241052599-A-ATATGGGATACCAGTGCCAGGCAGGTGAGATGGCCAGGGCCCAAGCAGGGTACATGGGACACCAGTGCGAGGCAGGTGAGATGGCCAGGGGGCCAAGCAGGG	chr2	241052599	A	ATATGGGATACCAGTGCCAGGCAGGTGAGATGGCCAGGGCCCAAGCAGGGTACATGGGACACCAGTGCGAGGCAGGTGAGATGGCCAGGGGGCCAAGCAGGG	15886878	VQSRTrancheINDEL99.50to99.90	1.096e-5	eas	0	0	104	1.096e-5
chr2-241052599-A-G	chr2	241052599	A	G	15886878	VQSRTrancheINDEL99.50to99.90	0.81686	eas	0.5203600000000006	75	104	0.81686
chr2-241052602-T-*	chr2	241052602	T	*	155369	VQSRTrancheINDEL97.00to99.00	0	none	0.004007	0	50	0.004007
chr2-241052602-T-C	chr2	241052602	T	C	155369	VQSRTrancheINDEL97.00to99.00	0.022893	sas	0.00943199999999999	1	50	0.022893
chr2-241052602-T-G	chr2	241052602	T	G	155369	VQSRTrancheINDEL97.00to99.00	0	none	2.2000000000000003e-5	0	50	2.2000000000000003e-5
chr2-241052602-T-TGGGATACCAGTGCCAGGCAGGTGAGAGGGCCAGGGGGCCAAGCAGGGTAC	chr2	241052602	T	TGGGATACCAGTGCCAGGCAGGTGAGAGGGCCAGGGGGCCAAGCAGGGTAC	155369	VQSRTrancheINDEL97.00to99.00	4.113e-5	eas	9e-6	0	50	4.113e-5
chr2-241052602-T-TGGGATACCAGTGCCAGGCAGGTGAGAGGGTCGGGGTGGGGGGGTCAAGCAGGGTAC	chr2	241052602	T	TGGGATACCAGTGCCAGGCAGGTGAGAGGGTCGGGGTGGGGGGGTCAAGCAGGGTAC	155369	VQSRTrancheINDEL97.00to99.00	9.14e-6	nfe	5.2999999999999994e-5	0	50	5.2999999999999994e-5
chr2-241052609-TACCAGTGCCAGGCAGGTGAGAGGGCCGGGGGGCCAAGCAGGGTACATGGGAC-*	chr2	241052609	TACCAGTGCCAGGCAGGTGAGAGGGCCGGGGGGCCAAGCAGGGTACATGGGAC	*	109285	VQSRTrancheINDEL97.00to99.00	0	none	0.003798	0	44	0.003798
chr2-241052609-TACCAGTGCCAGGCAGGTGAGAGGGCCGGGGGGCCAAGCAGGGTACATGGGAC-CACCAGTGCCAGGCAGGTGAGAGGGCCGGGGGGCCAAGCAGGGTACATGGGAC	chr2	241052609	TACCAGTGCCAGGCAGGTGAGAGGGCCGGGGGGCCAAGCAGGGTACATGGGAC	CACCAGTGCCAGGCAGGTGAGAGGGCCGGGGGGCCAAGCAGGGTACATGGGAC	109285	VQSRTrancheINDEL97.00to99.00	0	none	0.006103	1	44	0.006103
chr2-241052609-TACCAGTGCCAGGCAGGTGAGAGGGCCGGGGGGCCAAGCAGGGTACATGGGAC-T	chr2	241052609	TACCAGTGCCAGGCAGGTGAGAGGGCCGGGGGGCCAAGCAGGGTACATGGGAC	T	109285	VQSRTrancheINDEL97.00to99.00	1.8529e-4	amr	2.2000000000000003e-5	0	44	1.8529e-4
chr2-241052609-TACCAGTGCCAGGCAGGTGAGAGGGCCGGGGGGCCAAGCAGGGTACATGGGAC-TACCAGTGCCAGGCAGGTGAGAGGGCCAGGGGGCCAAGCAGGGTACATGGGACACCAGTGCCAGGCAGGTGAGAGGGCCGGGGGGCCAAGCAGGGTACATGGGAC	chr2	241052609	TACCAGTGCCAGGCAGGTGAGAGGGCCGGGGGGCCAAGCAGGGTACATGGGAC	TACCAGTGCCAGGCAGGTGAGAGGGCCAGGGGGCCAAGCAGGGTACATGGGACACCAGTGCCAGGCAGGTGAGAGGGCCGGGGGGCCAAGCAGGGTACATGGGAC	109285	VQSRTrancheINDEL97.00to99.00	0	none	0	0	44	1e-6
chr2-241052618-C-*	chr2	241052618	C	*	95791	VQSRTrancheSNP99.70to99.80	0	none	0.003873	0	38	0.003873
chr2-241052618-C-G	chr2	241052618	C	G	95791	VQSRTrancheSNP99.70to99.80	0.0074135	nfe	0.005766	1	38	0.0074135
chr2-241053080-G-A	chr2	241053080	G	A	174044	PASS	0.052908	afr	0.005699	1	134	0.052908
chr2-241062846-C-T	chr2	241062846	C	T	1108639	PASS	0.11604	eas	0.03077900000000001	4	134	0.11604
chr2-241062889-G-A	chr2	241062889	G	A	791436	PASS	0.19218	eas	0.03040700000000001	1	134	0.19218
chr2-241063027-G-A	chr2	241063027	G	A	1142473	PASS	0.22468	eas	0.073719	10	134	0.22468
chr2-241063284-C-G	chr2	241063284	C	G	8435281	PASS	0.58225	eas	0.48548299999999944	67	124	0.58225
chr2-241063307-G-A	chr2	241063307	G	A	4031072	PASS	0.27836	nfe	0.22281	39	130	0.27836
chr2-241063312-G-A	chr2	241063312	G	A	10587	PASS	0.0015719	nfe	6.330000000000003e-4	1	124	0.0015719
chr2-241063411-C-T	chr2	241063411	C	T	7570669	PASS	0.80737	eas	0.5268990000000007	65	134	0.80737
chr2-241063712-C-T	chr2	241063712	C	T	330162	PASS	0.12278	afr	0.01173199999999999	2	134	0.12278
chr2-241064070-C-T	chr2	241064070	C	T	6148196	PASS	0.41142	eas	0.185548	24	134	0.41142
chr2-241064137-GGCCTGCCTGCTCCCCGCCCTCTGCCCGCCTGCTCCCCGCCCTCTGCCCGCCTGCTGCCCGCCCTCTGCCCGCCTGCTCCCCGCCCTCT-G	chr2	241064137	GGCCTGCCTGCTCCCCGCCCTCTGCCCGCCTGCTCCCCGCCCTCTGCCCGCCTGCTGCCCGCCCTCTGCCCGCCTGCTCCCCGCCCTCT	G	269523.97	PASS	3.1e-7	nfe	3.6999999999999985e-5	0	134	3.6999999999999985e-5
chr2-241064137-GGCCTGCCTGCTCCCCGCCCTCTGCCCGCCTGCTCCCCGCCCTCTGCCCGCCTGCTGCCCGCCCTCTGCCCGCCTGCTCCCCGCCCTCT-GGCCCGCCTGCCTGCTCCCCGCCCTCTGCCCGCCTGCTCCCCGCCCTCTGCCCGCCTGCTGCCCGCCCTCTGCCCGCCTGCTCCCCGCCCTCT	chr2	241064137	GGCCTGCCTGCTCCCCGCCCTCTGCCCGCCTGCTCCCCGCCCTCTGCCCGCCTGCTGCCCGCCCTCTGCCCGCCTGCTCCCCGCCCTCT	GGCCCGCCTGCCTGCTCCCCGCCCTCTGCCCGCCTGCTCCCCGCCCTCTGCCCGCCTGCTGCCCGCCCTCTGCCCGCCTGCTCCCCGCCCTCT	269523.97	PASS	0	none	2.2999999999999995e-4	0	134	2.2999999999999995e-4
chr2-241064137-GGCCTGCCTGCTCCCCGCCCTCTGCCCGCCTGCTCCCCGCCCTCTGCCCGCCTGCTGCCCGCCCTCTGCCCGCCTGCTCCCCGCCCTCT-GGCCCGCCTGCTCCCCGCCCTCT	chr2	241064137	GGCCTGCCTGCTCCCCGCCCTCTGCCCGCCTGCTCCCCGCCCTCTGCCCGCCTGCTGCCCGCCCTCTGCCCGCCTGCTCCCCGCCCTCT	GGCCCGCCTGCTCCCCGCCCTCT	269523.97	PASS	0	none	2.5100000000000014e-4	0	134	2.5100000000000014e-4
chr2-241064137-GGCCTGCCTGCTCCCCGCCCTCTGCCCGCCTGCTCCCCGCCCTCTGCCCGCCTGCTGCCCGCCCTCTGCCCGCCTGCTCCCCGCCCTCT-GGCCCGCCTGCTCCCCGCCCTCTGCCCGCCTGCTGCCCGCCCTCTGCCCGCCTGCTCCCCGCCCTCT	chr2	241064137	GGCCTGCCTGCTCCCCGCCCTCTGCCCGCCTGCTCCCCGCCCTCTGCCCGCCTGCTGCCCGCCCTCTGCCCGCCTGCTCCCCGCCCTCT	GGCCCGCCTGCTCCCCGCCCTCTGCCCGCCTGCTGCCCGCCCTCTGCCCGCCTGCTCCCCGCCCTCT	269523.97	PASS	0	none	0.01008499999999999	4	134	0.01008499999999999
chr2-241064141-TGCCTGCTCCCCGCCCTCTGCCCGCCTGCTCCCCGCCCTCTGCCCGCCTGCTGCCCGCCCTCTGCCC-*	chr2	241064141	TGCCTGCTCCCCGCCCTCTGCCCGCCTGCTCCCCGCCCTCTGCCCGCCTGCTGCCCGCCCTCTGCCC	*	15120774	PASS	0	none	0.01052899999999999	4	134	0.01052899999999999
chr2-241064141-TGCCTGCTCCCCGCCCTCTGCCCGCCTGCTCCCCGCCCTCTGCCCGCCTGCTGCCCGCCCTCTGCCC-CGCCTGCTCCCCGCCCTCTGCCCGCCTGCTCCCCGCCCTCTGCCCGCCTGCTGCCCGCCCTCTGCCC	chr2	241064141	TGCCTGCTCCCCGCCCTCTGCCCGCCTGCTCCCCGCCCTCTGCCCGCCTGCTGCCCGCCCTCTGCCC	CGCCTGCTCCCCGCCCTCTGCCCGCCTGCTCCCCGCCCTCTGCCCGCCTGCTGCCCGCCCTCTGCCC	15120774	PASS	0	none	0.5589140000000001	74	134	0.5589140000000001
chr2-241064141-TGCCTGCTCCCCGCCCTCTGCCCGCCTGCTCCCCGCCCTCTGCCCGCCTGCTGCCCGCCCTCTGCCC-T	chr2	241064141	TGCCTGCTCCCCGCCCTCTGCCCGCCTGCTCCCCGCCCTCTGCCCGCCTGCTGCCCGCCCTCTGCCC	T	15120774	PASS	9.13e-6	nfe	9e-6	0	134	9.13e-6
chr2-241064141-TGCCTGCTCCCCGCCCTCTGCCCGCCTGCTCCCCGCCCTCTGCCCGCCTGCTGCCCGCCCTCTGCCC-TGCCTGCTCCCCGCCCTCTGCCCGCCTGCTCCCCGCCCTCTGCCCGCCTGCTCCCCGCCCTCTGCCCGCCTGCTGCCCGCCCTCTGCCC	chr2	241064141	TGCCTGCTCCCCGCCCTCTGCCCGCCTGCTCCCCGCCCTCTGCCCGCCTGCTGCCCGCCCTCTGCCC	TGCCTGCTCCCCGCCCTCTGCCCGCCTGCTCCCCGCCCTCTGCCCGCCTGCTCCCCGCCCTCTGCCCGCCTGCTGCCCGCCCTCTGCCC	15120774	PASS	0	none	9e-6	0	134	9e-6
chr2-241064141-TGCCTGCTCCCCGCCCTCTGCCCGCCTGCTCCCCGCCCTCTGCCCGCCTGCTGCCCGCCCTCTGCCC-TGCCTGCTCCCCGCCCTCTGCCCGCCTGCTGCCCGCCCTCTGCCC	chr2	241064141	TGCCTGCTCCCCGCCCTCTGCCCGCCTGCTCCCCGCCCTCTGCCCGCCTGCTGCCCGCCCTCTGCCC	TGCCTGCTCCCCGCCCTCTGCCCGCCTGCTGCCCGCCCTCTGCCC	15120774	PASS	0	none	9e-6	0	134	9e-6
chr2-241064141-TGCCTGCTCCCCGCCCTCTGCCCGCCTGCTCCCCGCCCTCTGCCCGCCTGCTGCCCGCCCTCTGCCC-TGCTCCCCGCCCTCTGCCCGCCTGCTCCCCGCCCTCTGCCCGCCTGCTCCCCGCCCTCTGCCCGCCTGCTCCCCGCCCTCTGCCCGCCTGCTGCCCGCCCTCTGCCC	chr2	241064141	TGCCTGCTCCCCGCCCTCTGCCCGCCTGCTCCCCGCCCTCTGCCCGCCTGCTGCCCGCCCTCTGCCC	TGCTCCCCGCCCTCTGCCCGCCTGCTCCCCGCCCTCTGCCCGCCTGCTCCCCGCCCTCTGCCCGCCTGCTCCCCGCCCTCTGCCCGCCTGCTGCCCGCCCTCTGCCC	15120774	PASS	0	none	2.2000000000000003e-5	0	134	2.2000000000000003e-5
chr2-241064141-TGCCTGCTCCCCGCCCTCTGCCCGCCTGCTCCCCGCCCTCTGCCCGCCTGCTGCCCGCCCTCTGCCC-TGCTCCCCGCCCTCTGCCCGCCTGCTCCCCGCCCTCTGCCCGCCTGCTCCCCGCCCTCTGCCCGCCTGCTGCCCGCCCTCTGCCC	chr2	241064141	TGCCTGCTCCCCGCCCTCTGCCCGCCTGCTCCCCGCCCTCTGCCCGCCTGCTGCCCGCCCTCTGCCC	TGCTCCCCGCCCTCTGCCCGCCTGCTCCCCGCCCTCTGCCCGCCTGCTCCCCGCCCTCTGCCCGCCTGCTGCCCGCCCTCTGCCC	15120774	PASS	0	none	1.47e-4	0	134	1.47e-4
chr2-241064141-TGCCTGCTCCCCGCCCTCTGCCCGCCTGCTCCCCGCCCTCTGCCCGCCTGCTGCCCGCCCTCTGCCC-TGCTCCCCGCCCTCTGCCCGCCTGCTCCCCGCCCTCTGCCCGCCTGCTGCCCGCCCTCTGCCCGCCTGCTGCCCGCCCTCTGCCCGCCTGCTCCCCGCCCTCTGCCCGCCTGCTCCCCGCCCTCTGCCCGCCTGCTGCCCGCCCTCTGCCC	chr2	241064141	TGCCTGCTCCCCGCCCTCTGCCCGCCTGCTCCCCGCCCTCTGCCCGCCTGCTGCCCGCCCTCTGCCC	TGCTCCCCGCCCTCTGCCCGCCTGCTCCCCGCCCTCTGCCCGCCTGCTGCCCGCCCTCTGCCCGCCTGCTGCCCGCCCTCTGCCCGCCTGCTCCCCGCCCTCTGCCCGCCTGCTCCCCGCCCTCTGCCCGCCTGCTGCCCGCCCTCTGCCC	15120774	PASS	0	none	0	0	134	1e-6
chr2-241064142-G-*	chr2	241064142	G	*	2180	PASS	0	none	0.003322	2	126	0.003322
chr2-241064142-G-A	chr2	241064142	G	A	2180	PASS	4.44e-6	sas	2.2000000000000003e-5	0	126	2.2000000000000003e-5
chr2-241064145-T-*	chr2	241064145	T	*	891	PASS	0	none	0.003322	2	126	0.003322
chr2-241064145-T-C	chr2	241064145	T	C	891	PASS	4.94e-6	nfe	0	0	126	4.94e-6
chr2-241064145-T-G	chr2	241064145	T	G	891	PASS	0	none	0	0	126	1e-6
chr2-241064149-CCCCGCCCTCTGCCCGCCTGCTCCCCGCCCTCTGCCCGCCTGCTG-*	chr2	241064149	CCCCGCCCTCTGCCCGCCTGCTCCCCGCCCTCTGCCCGCCTGCTG	*	33.97	VQSRTrancheINDEL99.50to99.90	0	none	0.003322	2	126	0.003322
chr2-241064149-CCCCGCCCTCTGCCCGCCTGCTCCCCGCCCTCTGCCCGCCTGCTG-C	chr2	241064149	CCCCGCCCTCTGCCCGCCTGCTCCCCGCCCTCTGCCCGCCTGCTG	C	33.97	VQSRTrancheINDEL99.50to99.90	1.849e-5	nfe	0	0	126	1.849e-5
chr2-241064152-C-*	chr2	241064152	C	*	3010	PASS	0	none	0.003348	2	126	0.003348
chr2-241064152-C-T	chr2	241064152	C	T	3010	PASS	3.953e-5	amr	2.2000000000000003e-5	0	126	3.953e-5
chr2-241064153-G-*	chr2	241064153	G	*	554	PASS	0	none	0.003348	2	126	0.003348
chr2-241064153-G-A	chr2	241064153	G	A	554	PASS	5.807e-5	amr	0	0	126	5.807e-5
chr2-241064193-GCCCGCCCTCTGCCCGCCTGCTC-*	chr2	241064193	GCCCGCCCTCTGCCCGCCTGCTC	*	16582	PASS	0	none	3.6000000000000035e-4	0	124	3.6000000000000035e-4
chr2-241064193-GCCCGCCCTCTGCCCGCCTGCTC-CCCCGCCCTCTGCCCGCCTGCTC	chr2	241064193	GCCCGCCCTCTGCCCGCCTGCTC	CCCCGCCCTCTGCCCGCCTGCTC	16582	PASS	0	none	1.27e-4	0	124	1.27e-4
chr2-241064193-GCCCGCCCTCTGCCCGCCTGCTC-G	chr2	241064193	GCCCGCCCTCTGCCCGCCTGCTC	G	16582	PASS	0.0012412	afr	2.5100000000000014e-4	0	124	0.0012412
chr2-241064193-GCCCGCCCTCTGCCCGCCTGCTC-GCCCGCCCTCTGCCCGCCTGCTCCCCGCCCTCTGCCCGCCTGCTC	chr2	241064193	GCCCGCCCTCTGCCCGCCTGCTC	GCCCGCCCTCTGCCCGCCTGCTCCCCGCCCTCTGCCCGCCTGCTC	16582	PASS	0	none	2.09e-4	0	124	2.09e-4
chr2-241064207-C-*	chr2	241064207	C	*	33145	PASS	0	none	3.160000000000005e-4	0	128	3.160000000000005e-4
chr2-241064207-C-T	chr2	241064207	C	T	33145	PASS	0.002398	nfe	0.00147299999999999	2	128	0.002398
chr2-241064265-TCC-GCC	chr2	241064265	TCC	GCC	1451623	PASS	0	none	0.08446400000000001	7	120	0.08446400000000001
chr2-241064265-TCC-T	chr2	241064265	TCC	T	1451623	PASS	8.24e-6	nfe	0	0	120	8.24e-6
chr2-241064782-G-*	chr2	241064782	G	*	12266513	PASS	0	none	0	0	134	1e-6
chr2-241064782-G-A	chr2	241064782	G	A	12266513	PASS	0	none	9e-6	0	134	9e-6
chr2-241064782-G-C	chr2	241064782	G	C	12266513	PASS	0.79193	afr	0.5264390000000007	70	134	0.79193
chr2-241064782-G-T	chr2	241064782	G	T	12266513	PASS	0.0011529	sas	9e-6	0	134	0.0011529
chr2-241065102-G-A	chr2	241065102	G	A	308247	PASS	0.018135	nfe	0.01188899999999999	2	134	0.018135
chr2-241065154-C-T	chr2	241065154	C	T	1457326	PASS	0.22524	afr	0.04702600000000001	2	134	0.22524
chr2-241065217-G-A	chr2	241065217	G	A	299285	PASS	0.088221	afr	0.00875599999999999	1	134	0.088221
chr2-241065450-A-G	chr2	241065450	A	G	12777443	PASS	0.58019	afr	0.236564	29	134	0.58019
chr2-241065608-G-A	chr2	241065608	G	A	82409	PASS	0.021173	afr	0.00186699999999999	1	134	0.021173
chr2-241065618-G-A	chr2	241065618	G	A	16599	PASS	2.8948e-4	mid	2.09e-4	1	134	2.8948e-4
chr2-241065685-C-T	chr2	241065685	C	T	87282	PASS	0.036516	afr	0.002892	1	134	0.036516
chr2-241067618-A-G	chr2	241067618	A	G	81103	PASS	0.10765	amr	0.00712	1	134	0.10765
chr2-241068002-G-A	chr2	241068002	G	A	35278	PASS	0.019025	afr	0.00154599999999999	1	134	0.019025
chr2-241068050-AC-A	chr2	241068050	AC	A	4734285.97	PASS	0.54945	afr	0.30202299999999993	32	134	0.54945
chr2-241069060-C-CTGGGGGG	chr2	241069060	C	CTGGGGGG	1092	VQSRTrancheINDEL97.00to99.00	3.5e-7	nfe	0	1	134	1e-6
chr2-241069060-C-T	chr2	241069060	C	T	1092	VQSRTrancheINDEL97.00to99.00	4.47e-6	sas	0	0	134	4.47e-6
chr2-241069062-G-A	chr2	241069062	G	A	2836	PASS	4.0865e-4	sas	3.6999999999999985e-5	0	134	4.0865e-4
chr2-241069062-G-C	chr2	241069062	G	C	2836	PASS	3.5e-7	nfe	0	1	134	1e-6
chr2-241069063-TC-AC	chr2	241069063	TC	AC	1730	VQSRTrancheINDEL95.00to96.00	0	none	9e-6	0	134	9e-6
chr2-241069063-TC-T	chr2	241069063	TC	T	1730	VQSRTrancheINDEL95.00to96.00	3.5e-7	nfe	0	1	134	1e-6
chr2-241069845-C-G	chr2	241069845	C	G	2241503	PASS	0.36188	afr	0.06405200000000003	6	134	0.36188
chr2-241069858-G-T	chr2	241069858	G	T	8947050	PASS	0.27372	mid	0.232383	27	134	0.27372
chr2-241070110-G-A	chr2	241070110	G	A	139421	PASS	0.01867	afr	0.00169399999999999	1	134	0.01867
chr2-241070179-C-T	chr2	241070179	C	T	109974	PASS	0.0023455	nfe	0.00164499999999999	1	134	0.0023455
chr2-241070234-C-G	chr2	241070234	C	G	2477003	PASS	0.3552	afr	0.06060100000000001	6	134	0.3552
chr2-241071389-G-A	chr2	241071389	G	A	463972	PASS	0.034524	sas	0.02380300000000002	3	134	0.034524
chr2-241071610-G-A	chr2	241071610	G	A	852471	PASS	0.18613	afr	0.019703	2	134	0.18613
chr2-241071669-T-C	chr2	241071669	T	C	5732162	PASS	0.21998	eas	0.13976700000000003	21	134	0.21998
chr2-241071695-CCCGAGACCCCCA-ACCGAGACCCCCA	chr2	241071695	CCCGAGACCCCCA	ACCGAGACCCCCA	1132	VQSRTrancheINDEL99.50to99.90	0	none	7.099999999999998e-5	0	130	7.099999999999998e-5
chr2-241071695-CCCGAGACCCCCA-C	chr2	241071695	CCCGAGACCCCCA	C	1132	VQSRTrancheINDEL99.50to99.90	3.1e-7	nfe	8.9e-5	0	130	8.9e-5
chr2-241071695-CCCGAGACCCCCA-TCCGAGACCCCCA	chr2	241071695	CCCGAGACCCCCA	TCCGAGACCCCCA	1132	VQSRTrancheINDEL99.50to99.90	0	none	0	0	130	1e-6
chr2-241071697-CGAGA-*	chr2	241071697	CGAGA	*	4524	VQSRTrancheINDEL99.50to99.90	0	none	8.9e-5	0	128	8.9e-5
chr2-241071697-CGAGA-C	chr2	241071697	CGAGA	C	4524	VQSRTrancheINDEL99.50to99.90	3.1e-7	nfe	9e-6	0	128	9e-6
chr2-241071697-CGAGA-GGAGA	chr2	241071697	CGAGA	GGAGA	4524	VQSRTrancheINDEL99.50to99.90	0	none	8.9e-5	0	128	8.9e-5
chr2-241071698-G-*	chr2	241071698	G	*	38685	PASS	0	none	1.27e-4	0	72	1.27e-4
chr2-241071698-G-A	chr2	241071698	G	A	38685	PASS	0.0020959	sas	4.270000000000005e-4	0	72	0.0020959
chr2-241071698-G-C	chr2	241071698	G	C	38685	PASS	0.0016941	nfe	0.007289	4	72	0.007289
chr2-241071699-A-*	chr2	241071699	A	*	3404	VQSRTrancheINDEL99.95to100.00	0	none	1.27e-4	0	92	1.27e-4
chr2-241071699-A-AG	chr2	241071699	A	AG	3404	VQSRTrancheINDEL99.95to100.00	0	none	0	0	92	1e-6
chr2-241071699-A-C	chr2	241071699	A	C	3404	VQSRTrancheINDEL99.95to100.00	3.7965e-4	nfe	5.41e-4	1	92	5.41e-4
chr2-241071699-A-G	chr2	241071699	A	G	3404	VQSRTrancheINDEL99.95to100.00	3.31e-6	nfe	9e-6	0	92	9e-6
chr2-241071700-GACCCCCACCCA-*	chr2	241071700	GACCCCCACCCA	*	564	VQSRTrancheINDEL99.95to100.00	0	none	1.27e-4	0	128	1.27e-4
chr2-241071700-GACCCCCACCCA-CACCCCCACCCA	chr2	241071700	GACCCCCACCCA	CACCCCCACCCA	564	VQSRTrancheINDEL99.95to100.00	0	none	9e-6	0	128	9e-6
chr2-241071700-GACCCCCACCCA-G	chr2	241071700	GACCCCCACCCA	G	564	VQSRTrancheINDEL99.95to100.00	3.2e-7	nfe	2.2000000000000003e-5	0	128	2.2000000000000003e-5
chr2-241071700-GACCCCCACCCA-GAACCCCCACCCA	chr2	241071700	GACCCCCACCCA	GAACCCCCACCCA	564	VQSRTrancheINDEL99.95to100.00	0	none	1.0799999999999996e-4	0	128	1.0799999999999996e-4
chr2-241071700-GACCCCCACCCA-GAACCCCCCCCCCCCCCCCCCCAACAAAACCCCCACCCA	chr2	241071700	GACCCCCACCCA	GAACCCCCCCCCCCCCCCCCCCAACAAAACCCCCACCCA	564	VQSRTrancheINDEL99.95to100.00	0	none	0	0	128	1e-6
chr2-241071700-GACCCCCACCCA-GGCCCCCCCACCCCCACCCA	chr2	241071700	GACCCCCACCCA	GGCCCCCCCACCCCCACCCA	564	VQSRTrancheINDEL99.95to100.00	0	none	0	0	128	1e-6
chr2-241071700-GACCCCCACCCA-GGCCCCCCCCCCCCCACCCCCACCCA	chr2	241071700	GACCCCCACCCA	GGCCCCCCCCCCCCCACCCCCACCCA	564	VQSRTrancheINDEL99.95to100.00	0	none	0	0	128	1e-6
chr2-241071701-A-*	chr2	241071701	A	*	18898	VQSRTrancheINDEL99.95to100.00	0	none	1.88e-4	0	112	1.88e-4
chr2-241071701-A-AAC	chr2	241071701	A	AAC	18898	VQSRTrancheINDEL99.95to100.00	0	none	0	0	112	1e-6
chr2-241071701-A-AACC	chr2	241071701	A	AACC	18898	VQSRTrancheINDEL99.95to100.00	1.09e-6	nfe	9e-6	0	112	9e-6
chr2-241071701-A-AACCCCCCCCCCCCC	chr2	241071701	A	AACCCCCCCCCCCCC	18898	VQSRTrancheINDEL99.95to100.00	0	none	0	0	112	1e-6
chr2-241071701-A-AC	chr2	241071701	A	AC	18898	VQSRTrancheINDEL99.95to100.00	2.9106e-4	amr	0.003016	0	112	0.003016
chr2-241071701-A-ACC	chr2	241071701	A	ACC	18898	VQSRTrancheINDEL99.95to100.00	0	none	0	0	112	1e-6
chr2-241071701-A-ACCCCCCCC	chr2	241071701	A	ACCCCCCCC	18898	VQSRTrancheINDEL99.95to100.00	0	none	2.2000000000000003e-5	0	112	2.2000000000000003e-5
chr2-241071701-A-ACCCCCCCCC	chr2	241071701	A	ACCCCCCCCC	18898	VQSRTrancheINDEL99.95to100.00	1.7e-6	nfe	3.6999999999999985e-5	0	112	3.6999999999999985e-5
chr2-241071701-A-ACCCCCCCCCCC	chr2	241071701	A	ACCCCCCCCCCC	18898	VQSRTrancheINDEL99.95to100.00	0	none	0	0	112	1e-6
chr2-241071701-A-ACCCCCCCCCCCC	chr2	241071701	A	ACCCCCCCCCCCC	18898	VQSRTrancheINDEL99.95to100.00	0	none	2.2000000000000003e-5	0	112	2.2000000000000003e-5
chr2-241071701-A-ACCCCCCCCCCCCCCCC	chr2	241071701	A	ACCCCCCCCCCCCCCCC	18898	VQSRTrancheINDEL99.95to100.00	0	none	0	0	112	1e-6
chr2-241071701-A-ACCCCCCCCCCCCCCCCC	chr2	241071701	A	ACCCCCCCCCCCCCCCCC	18898	VQSRTrancheINDEL99.95to100.00	0	none	0	0	112	1e-6
chr2-241071701-A-C	chr2	241071701	A	C	18898	VQSRTrancheINDEL99.95to100.00	2.251e-5	nfe	5.2999999999999994e-5	0	112	5.2999999999999994e-5
chr2-241071701-A-G	chr2	241071701	A	G	18898	VQSRTrancheINDEL99.95to100.00	1.1004e-4	nfe	3.6999999999999985e-5	0	112	1.1004e-4
chr2-241071701-A-T	chr2	241071701	A	T	18898	VQSRTrancheINDEL99.95to100.00	5.274e-5	nfe	9e-6	0	112	5.274e-5
chr2-241071704-C-*	chr2	241071704	C	*	1210	PASS	0	none	1.47e-4	0	126	1.47e-4
chr2-241071704-C-T	chr2	241071704	C	T	1210	PASS	5.63e-6	nfe	0	0	126	5.63e-6
chr2-241071705-CCACCCAG-*	chr2	241071705	CCACCCAG	*	59.97	VQSRTrancheINDEL99.95to100.00	0	none	1.47e-4	0	126	1.47e-4
chr2-241071705-CCACCCAG-C	chr2	241071705	CCACCCAG	C	59.97	VQSRTrancheINDEL99.95to100.00	0	none	9e-6	0	126	9e-6
chr2-241071706-CACCCAG-*	chr2	241071706	CACCCAG	*	7280.97	VQSRTrancheINDEL99.95to100.00	0	none	1.88e-4	0	124	1.88e-4
chr2-241071706-CACCCAG-C	chr2	241071706	CACCCAG	C	7280.97	VQSRTrancheINDEL99.95to100.00	1.4659e-4	nfe	0.004543	0	124	0.004543
chr2-241071706-CACCCAG-CCCCCCCCCCCCCCCCGACCCAG	chr2	241071706	CACCCAG	CCCCCCCCCCCCCCCCGACCCAG	7280.97	VQSRTrancheINDEL99.95to100.00	0	none	0	0	124	1e-6
chr2-241071706-CACCCAG-CCCCCCCCCCCCCCCGACCCAG	chr2	241071706	CACCCAG	CCCCCCCCCCCCCCCGACCCAG	7280.97	VQSRTrancheINDEL99.95to100.00	0	none	2.2000000000000003e-5	0	124	2.2000000000000003e-5
chr2-241071706-CACCCAG-CCCCCCCCCCCCCCCGGACCCAG	chr2	241071706	CACCCAG	CCCCCCCCCCCCCCCGGACCCAG	7280.97	VQSRTrancheINDEL99.95to100.00	0	none	0	0	124	1e-6
chr2-241071707-A-*	chr2	241071707	A	*	194240	ExcessHet	0	none	0.004844	0	82	0.004844
chr2-241071707-A-AC	chr2	241071707	A	AC	194240	ExcessHet	6.2e-7	nfe	7.099999999999998e-5	0	82	7.099999999999998e-5
chr2-241071707-A-ACAAGCCCCCC	chr2	241071707	A	ACAAGCCCCCC	194240	ExcessHet	0	none	0	0	82	1e-6
chr2-241071707-A-ACAAGGCCCACCCCCCCC	chr2	241071707	A	ACAAGGCCCACCCCCCCC	194240	ExcessHet	0	none	0	0	82	1e-6
chr2-241071707-A-ACAGGCCCCCC	chr2	241071707	A	ACAGGCCCCCC	194240	ExcessHet	0	none	0	0	82	1e-6
chr2-241071707-A-ACCCCCCCC	chr2	241071707	A	ACCCCCCCC	194240	ExcessHet	0	none	0	0	82	1e-6
chr2-241071707-A-C	chr2	241071707	A	C	194240	ExcessHet	0.0081554	nfe	0.041419	4	82	0.041419
chr2-241071707-A-G	chr2	241071707	A	G	194240	ExcessHet	6.2e-7	nfe	2.2000000000000003e-5	0	82	2.2000000000000003e-5
chr2-241071708-C-*	chr2	241071708	C	*	2301.97	VQSRTrancheINDEL99.95to100.00	0	none	0.00467	0	122	0.00467
chr2-241071708-C-CCCCCCCCCCCCCCGGA	chr2	241071708	C	CCCCCCCCCCCCCCGGA	2301.97	VQSRTrancheINDEL99.95to100.00	0	none	0	0	122	1e-6
chr2-241071708-C-CCCCCCCCCCCCCGCA	chr2	241071708	C	CCCCCCCCCCCCCGCA	2301.97	VQSRTrancheINDEL99.95to100.00	0	none	0	0	122	1e-6
chr2-241071708-C-CCCCCCCCCCCCCGGA	chr2	241071708	C	CCCCCCCCCCCCCGGA	2301.97	VQSRTrancheINDEL99.95to100.00	9.45e-6	amr	8.9e-5	0	122	8.9e-5
chr2-241071708-C-CCCCCCCCCCCCCGGG	chr2	241071708	C	CCCCCCCCCCCCCGGG	2301.97	VQSRTrancheINDEL99.95to100.00	9.62e-6	eas	1.27e-4	0	122	1.27e-4
chr2-241071708-C-CCCCCCCCCCCCCGGT	chr2	241071708	C	CCCCCCCCCCCCCGGT	2301.97	VQSRTrancheINDEL99.95to100.00	9.62e-6	eas	3.6999999999999985e-5	0	122	3.6999999999999985e-5
chr2-241071708-C-CCCCCCCCCCCCCGTA	chr2	241071708	C	CCCCCCCCCCCCCGTA	2301.97	VQSRTrancheINDEL99.95to100.00	0	none	0	0	122	1e-6
chr2-241071708-C-CGGA	chr2	241071708	C	CGGA	2301.97	VQSRTrancheINDEL99.95to100.00	0	none	0	0	122	1e-6
chr2-241071709-C-*	chr2	241071709	C	*	4659	VQSRTrancheINDEL99.90to99.95	0	none	0.00467	0	122	0.00467
chr2-241071709-C-CCCA	chr2	241071709	C	CCCA	4659	VQSRTrancheINDEL99.90to99.95	0	none	0	0	122	1e-6
chr2-241071709-C-T	chr2	241071709	C	T	4659	VQSRTrancheINDEL99.90to99.95	9.43e-6	amr	3.6999999999999985e-5	0	122	3.6999999999999985e-5
chr2-241071710-CAG-*	chr2	241071710	CAG	*	14955.97	VQSRTrancheINDEL99.95to100.00	0	none	0.00467	0	122	0.00467
chr2-241071710-CAG-C	chr2	241071710	CAG	C	14955.97	VQSRTrancheINDEL99.95to100.00	7.1733e-4	nfe	0.00365	0	122	0.00365
chr2-241071710-CAG-CCCCCCCCCCCCGAG	chr2	241071710	CAG	CCCCCCCCCCCCGAG	14955.97	VQSRTrancheINDEL99.95to100.00	0	none	9e-6	0	122	9e-6
chr2-241071710-CAG-CCCCCCCCCCCGGGCAAG	chr2	241071710	CAG	CCCCCCCCCCCGGGCAAG	14955.97	VQSRTrancheINDEL99.95to100.00	0	none	9e-6	0	122	9e-6
chr2-241071711-A-*	chr2	241071711	A	*	129682	ExcessHet	0	none	0.00864199999999998	0	92	0.00864199999999998
chr2-241071711-A-C	chr2	241071711	A	C	129682	ExcessHet	0.0020754	sas	0.02761500000000002	2	92	0.02761500000000002
chr2-241071712-G-*	chr2	241071712	G	*	118076	VQSRTrancheINDEL99.95to100.00	0	none	0.00853999999999998	0	102	0.00853999999999998
chr2-241071712-G-A	chr2	241071712	G	A	118076	VQSRTrancheINDEL99.95to100.00	1.721e-5	nfe	0.00149599999999999	0	102	0.00149599999999999
chr2-241071712-G-C	chr2	241071712	G	C	118076	VQSRTrancheINDEL99.95to100.00	0.0011931	sas	0.021931	2	102	0.021931
chr2-241071712-G-GC	chr2	241071712	G	GC	118076	VQSRTrancheINDEL99.95to100.00	2.43e-6	nfe	1.47e-4	0	102	1.47e-4
chr2-241071712-G-GCCC	chr2	241071712	G	GCCC	118076	VQSRTrancheINDEL99.95to100.00	0	none	0	0	102	1e-6
chr2-241071719-A-*	chr2	241071719	A	*	12352	PASS	0	none	2.720000000000003e-4	0	106	2.720000000000003e-4
chr2-241071719-A-C	chr2	241071719	A	C	12352	PASS	4.1845e-4	nfe	0.002864	1	106	0.002864
chr2-241071719-A-G	chr2	241071719	A	G	12352	PASS	1.53e-6	nfe	9e-6	0	106	9e-6
chr2-241071720-G-*	chr2	241071720	G	*	4375	PASS	0	none	2.720000000000003e-4	0	106	2.720000000000003e-4
chr2-241071720-G-A	chr2	241071720	G	A	4375	PASS	0	none	0	0	106	1e-6
chr2-241071720-G-C	chr2	241071720	G	C	4375	PASS	5.857e-5	nfe	9.160000000000004e-4	1	106	9.160000000000004e-4
chr2-241071736-A-G	chr2	241071736	A	G	32826968	PASS	0.99774	nfe	0.9905400000000004	134	134	0.99774
chr2-241071780-C-T	chr2	241071780	C	T	711355	PASS	0.23716	amr	0.01907000000000002	2	134	0.23716
chr2-241071888-A-AG	chr2	241071888	A	AG	397283	PASS	0	none	0	0	134	1e-6
chr2-241071888-A-G	chr2	241071888	A	G	397283	PASS	0.033367	eas	0.006913	1	134	0.033367
chr2-241071892-C-T	chr2	241071892	C	T	251821	PASS	0.01073	afr	0.004161	1	134	0.01073
chr2-241071915-C-A	chr2	241071915	C	A	25076544	PASS	0.6234	afr	0.48366799999999943	59	134	0.6234
chr2-241072116-G-A	chr2	241072116	G	A	1595379	PASS	0.22336	afr	0.03793500000000001	3	134	0.22336
chr2-241072219-T-A	chr2	241072219	T	A	417972	PASS	0	none	0	0	66	1e-6
chr2-241072219-T-C	chr2	241072219	T	C	417972	PASS	0.11946	afr	0.01375199999999999	2	66	0.11946
chr2-241072308-T-G	chr2	241072308	T	G	162	PASS	0	none	1.0699999999999996e-4	0	0	1.0699999999999996e-4
chr2-241072338-G-*	chr2	241072338	G	*	2207690	PASS	0	none	0	0	0	1e-6
chr2-241072338-G-A	chr2	241072338	G	A	2207690	PASS	0.192	eas	0.08098300000000001	0	0	0.192
chr2-241072447-G-A	chr2	241072447	G	A	1341451	PASS	0.18082	eas	0.06680700000000002	0	0	0.18082
chr2-241072574-C-G	chr2	241072574	C	G	43593	PASS	0.016016	nfe	0.0044	0	0	0.016016
chr2-241073176-T-G	chr2	241073176	T	G	52	PASS	1.8112e-4	nfe	0	1	134	1.8112e-4
chr2-241073314-G-A	chr2	241073314	G	A	402447	PASS	0.11064	afr	0.00977199999999999	1	134	0.11064
chr2-241073344-A-G	chr2	241073344	A	G	176453	PASS	0.05782	afr	0.004569	1	134	0.05782
chr2-241073367-G-A	chr2	241073367	G	A	100631	PASS	0.033876	afr	0.002892	1	134	0.033876
chr2-241073510-G-*	chr2	241073510	G	*	103243	PASS	0	none	9e-6	0	134	9e-6
chr2-241073510-G-C	chr2	241073510	G	C	103243	PASS	0.04986	afr	0.004467	1	134	0.04986
chr2-241073510-G-T	chr2	241073510	G	T	103243	PASS	0	none	0	0	134	1e-6
chr2-241073908-T-C	chr2	241073908	T	C	1748	PASS	0.0018541	nfe	5.620000000000005e-4	0	4	0.0018541
chr2-241073935-C-T	chr2	241073935	C	T	182	PASS	0	none	2.2000000000000003e-5	0	0	2.2000000000000003e-5
chr2-241073938-T-C	chr2	241073938	T	C	10123	PASS	0.0071388	nfe	0.003183	0	0	0.0071388
chr2-241073972-C-T	chr2	241073972	C	T	203634	PASS	0.22776	nfe	0.081891	0	0	0.22776
chr2-241081549-C-T	chr2	241081549	C	T	219253	PASS	0.12636	afr	0.01280599999999999	1	134	0.12636
chr2-241081574-G-A	chr2	241081574	G	A	970	PASS	1.2001e-4	nfe	0	1	134	1.2001e-4
chr2-241081585-A-ATCAGG	chr2	241081585	A	ATCAGG	3577350.97	PASS	0.31959	eas	0.111854	9	134	0.31959
chr2-241081593-A-AGG	chr2	241081593	A	AGG	2877965.97	PASS	0.35107	afr	0.12510700000000002	17	134	0.35107
chr2-241081596-A-ATCG	chr2	241081596	A	ATCG	3112458	PASS	0.38014	afr	0.12513400000000002	17	134	0.38014
chr2-241081596-A-G	chr2	241081596	A	G	3112458	PASS	1.8895e-4	nfe	9e-6	0	134	1.8895e-4
chr2-241081782-G-A	chr2	241081782	G	A	35676	PASS	0.0037872	afr	5.41e-4	1	134	0.0037872
chr2-241081801-G-A	chr2	241081801	G	A	2835414	PASS	0.17697	afr	0.080313	6	134	0.17697
chr2-241081940-A-C	chr2	241081940	A	C	226529	PASS	0.12138	afr	0.01167899999999999	1	134	0.12138
chr2-241082137-C-T	chr2	241082137	C	T	39690	PASS	0.033643	afr	0.002816	1	134	0.033643
chr2-241082273-G-A	chr2	241082273	G	A	45161	PASS	0.006337	nfe	0.00229	1	134	0.006337
chr2-241082327-G-T	chr2	241082327	G	T	5271447	PASS	0.68402	afr	0.239046	26	134	0.68402
chr2-241082394-G-A	chr2	241082394	G	A	206185	PASS	0.13558	afr	0.01167899999999999	1	134	0.13558
chr2-241082403-G-A	chr2	241082403	G	A	601	PASS	7.352e-5	amr	0	1	134	7.352e-5
chr2-241082414-AC-A	chr2	241082414	AC	A	108081.97	PASS	0.016525	afr	0.005519	1	134	0.016525
chr2-241082415-CTCCTCAAAGTG-*	chr2	241082415	CTCCTCAAAGTG	*	67	PASS	0	none	0.005519	1	134	0.005519
chr2-241082415-CTCCTCAAAGTG-ATCCTCAAAGTG	chr2	241082415	CTCCTCAAAGTG	ATCCTCAAAGTG	67	PASS	0	none	0	0	134	1e-6
chr2-241082415-CTCCTCAAAGTG-C	chr2	241082415	CTCCTCAAAGTG	C	67	PASS	0	none	0	0	134	1e-6
chr2-241082415-CTCCTCAAAGTG-CCCTCAAAGTG	chr2	241082415	CTCCTCAAAGTG	CCCTCAAAGTG	67	PASS	0	none	0	0	134	1e-6
chr2-241082456-G-A	chr2	241082456	G	A	146706	PASS	0.024522	nfe	0.01606400000000001	4	134	0.024522
chr2-241082463-C-T	chr2	241082463	C	T	139699	PASS	0.14502	afr	0.01304199999999999	2	134	0.14502
chr2-241087193-A-G	chr2	241087193	A	G	2531595	PASS	0.65565	afr	0.2251	26	134	0.65565
chr2-241087234-A-G	chr2	241087234	A	G	1549938	PASS	0.33799	afr	0.119057	17	134	0.33799
chr2-241087542-G-C	chr2	241087542	G	C	4356844	PASS	0.0012371	afr	4.500000000000005e-4	0	134	0.0012371
chr2-241087542-G-GC	chr2	241087542	G	GC	4356844	PASS	0.35147	afr	0.12266000000000002	17	134	0.35147
chr2-241087616-G-A	chr2	241087616	G	A	55380	PASS	0.0064845	nfe	0.002215	1	134	0.0064845
chr2-241087698-TG-T	chr2	241087698	TG	T	214318.97	PASS	3.8436e-4	sas	0.00118099999999999	0	134	0.00118099999999999
chr2-241087698-TG-TGG	chr2	241087698	TG	TGG	214318.97	PASS	0	none	0.01448599999999999	3	134	0.01448599999999999
chr2-241087698-TG-TGGG	chr2	241087698	TG	TGGG	214318.97	PASS	0	none	2.2000000000000003e-5	0	134	2.2000000000000003e-5
chr2-241087996-A-G	chr2	241087996	A	G	267	PASS	0	none	0	1	124	1e-6
chr2-241088070-T-C	chr2	241088070	T	C	23276	PASS	0.030357	afr	0.002665	1	126	0.030357
chr2-241088110-A-G	chr2	241088110	A	G	1751950	PASS	0.65283	afr	0.22195	23	126	0.65283
chr2-241088110-A-T	chr2	241088110	A	T	1751950	PASS	0	none	0	0	126	1e-6
chr2-241088112-CCTCT-C	chr2	241088112	CCTCT	C	52931.97	ExcessHet	0	none	9e-6	0	120	9e-6
chr2-241088112-CCTCT-CCT	chr2	241088112	CCTCT	CCT	52931.97	ExcessHet	0	none	0.02922800000000002	1	120	0.02922800000000002
chr2-241088112-CCTCT-CCTCTCT	chr2	241088112	CCTCT	CCTCTCT	52931.97	ExcessHet	0	none	1.6699999999999994e-4	0	120	1.6699999999999994e-4
chr2-241088208-A-C	chr2	241088208	A	C	142634	PASS	0.017682	nfe	0.01356699999999999	3	134	0.017682
chr2-241088495-G-A	chr2	241088495	G	A	49572	PASS	0.0059625	nfe	0.002265	1	134	0.0059625
chr2-241088511-T-A	chr2	241088511	T	A	2051899	PASS	0.32214	eas	0.11225700000000002	9	134	0.32214
chr2-241088666-C-G	chr2	241088666	C	G	24673	PASS	0.031043	afr	0.00264	1	128	0.031043
chr2-241088710-A-G	chr2	241088710	A	G	18567	PASS	0.031512	afr	0.002563	1	112	0.031512
chr2-241088784-C-G	chr2	241088784	C	G	1668	PASS	0	none	0	0	54	1e-6
chr2-241088784-C-T	chr2	241088784	C	T	1668	PASS	0.0013811	afr	1.47e-4	1	54	0.0013811
chr2-241088792-G-A	chr2	241088792	G	A	58337	PASS	0.11172	afr	0.00953999999999999	0	44	0.11172
chr2-241088792-G-T	chr2	241088792	G	T	58337	PASS	0	none	9e-6	0	44	9e-6
chr2-241088867-C-T	chr2	241088867	C	T	790318	PASS	0.63403	afr	0.190955	5	18	0.63403
chr2-241088991-G-*	chr2	241088991	G	*	327283	PASS	0	none	0	0	64	1e-6
chr2-241088991-G-A	chr2	241088991	G	A	327283	PASS	0.24031	eas	0.06793800000000001	9	64	0.24031
chr2-241089326-A-G	chr2	241089326	A	G	4503023	PASS	0.2514	mid	0.205144	31	134	0.2514
chr2-241089347-T-C	chr2	241089347	T	C	444350	PASS	0.20491	eas	0.01957100000000001	2	134	0.20491
chr2-241089367-TAA-T	chr2	241089367	TAA	T	67403.97	PASS	0	none	0	0	134	1e-6
chr2-241089367-TAA-TA	chr2	241089367	TAA	TA	67403.97	PASS	0	none	0.002967	1	134	0.002967
chr2-241089475-C-A	chr2	241089475	C	A	1469	PASS	3.2737e-4	afr	0	0	134	3.2737e-4
chr2-241089475-C-G	chr2	241089475	C	G	1469	PASS	6.315e-5	mid	9e-6	1	134	6.315e-5
chr2-241089944-A-G	chr2	241089944	A	G	2380260	PASS	0.29166	afr	0.118305	17	134	0.29166
chr2-241090011-G-A	chr2	241090011	G	A	2043330	PASS	0.225	eas	0.08146600000000001	14	134	0.225
chr2-241090322-G-A	chr2	241090322	G	A	4600863	PASS	0.25076	mid	0.206654	31	134	0.25076
chr2-241090377-T-C	chr2	241090377	T	C	615	PASS	3.1e-7	nfe	0	1	134	1e-6
chr2-241090422-T-A	chr2	241090422	T	A	81568	PASS	0.034916	afr	0.002917	1	134	0.034916
chr2-241090518-T-C	chr2	241090518	T	C	1079348	PASS	0.22506	eas	0.08114400000000002	14	134	0.22506
chr2-241095686-GA-AA	chr2	241095686	GA	AA	14747	PASS	0	none	1.0799999999999996e-4	0	116	1.0799999999999996e-4
chr2-241095686-GA-G	chr2	241095686	GA	G	14747	PASS	0.0061976	afr	0.00149599999999999	1	116	0.0061976
chr2-241095731-G-T	chr2	241095731	G	T	1713260	PASS	0.61164	afr	0.208056	25	134	0.61164
chr2-241095860-T-A	chr2	241095860	T	A	55878	PASS	0.004404	sas	0.002339	1	134	0.004404
chr2-241096075-CATT-*	chr2	241096075	CATT	*	245103.97	PASS	0	none	5.640000000000005e-4	0	134	5.640000000000005e-4
chr2-241096075-CATT-C	chr2	241096075	CATT	C	245103.97	PASS	0.03555	afr	0.002841	1	134	0.03555
chr2-241096076-ATT-*	chr2	241096076	ATT	*	76073.97	PASS	0	none	0.003575	1	134	0.003575
chr2-241096076-ATT-A	chr2	241096076	ATT	A	76073.97	PASS	0.011172	sas	7.270000000000004e-4	0	134	0.011172
chr2-241096077-T-*	chr2	241096077	T	*	1375	PASS	0	none	0.004493	1	134	0.004493
chr2-241096077-T-C	chr2	241096077	T	C	1375	PASS	1.2027e-4	sas	0	0	134	1.2027e-4
chr2-241096078-T-*	chr2	241096078	T	*	5415	PASS	0	none	0.004493	1	134	0.004493
chr2-241096078-T-C	chr2	241096078	T	C	5415	PASS	8.481e-5	afr	2.2000000000000003e-5	0	134	8.481e-5
chr2-241096109-GTCATCC-*	chr2	241096109	GTCATCC	*	257473	PASS	0	none	0	0	134	1e-6
chr2-241096109-GTCATCC-ATCATCC	chr2	241096109	GTCATCC	ATCATCC	257473	PASS	0	none	5.2999999999999994e-5	0	134	5.2999999999999994e-5
chr2-241096109-GTCATCC-G	chr2	241096109	GTCATCC	G	257473	PASS	0.035631	afr	0.003068	1	134	0.035631
chr2-241096129-G-C	chr2	241096129	G	C	5078440	PASS	0.18011	afr	0.08058100000000003	6	134	0.18011
chr2-241096152-G-A	chr2	241096152	G	A	14241	PASS	1.012e-5	nfe	8.9e-5	1	134	8.9e-5
chr2-241096229-T-G	chr2	241096229	T	G	3170	PASS	1.3065e-4	nfe	0	1	134	1.3065e-4
chr2-241097382-A-G	chr2	241097382	A	G	2709616	PASS	0.22328	eas	0.08691000000000003	14	134	0.22328
chr2-241097456-A-G	chr2	241097456	A	G	135374	PASS	0.0094934	nfe	0.005751	3	134	0.0094934
chr2-241099058-G-T	chr2	241099058	G	T	30	PASS	0	none	2.2000000000000003e-5	0	2	2.2000000000000003e-5
chr2-241099072-A-C	chr2	241099072	A	C	156	PASS	0	none	6.999999999999998e-5	0	10	6.999999999999998e-5
chr2-241099081-CTTTT-C	chr2	241099081	CTTTT	C	628700	PASS	1.8758e-4	nfe	2.500000000000001e-4	0	10	2.500000000000001e-4
chr2-241099081-CTTTT-CT	chr2	241099081	CTTTT	CT	628700	PASS	0	none	0.006864	0	10	0.006864
chr2-241099081-CTTTT-CTT	chr2	241099081	CTTTT	CTT	628700	PASS	0	none	0.06711800000000001	0	10	0.06711800000000001
chr2-241099081-CTTTT-CTTT	chr2	241099081	CTTTT	CTTT	628700	PASS	0	none	0.141791	2	10	0.141791
chr2-241099081-CTTTT-CTTTTT	chr2	241099081	CTTTT	CTTTTT	628700	PASS	0	none	0.03051700000000002	0	10	0.03051700000000002
chr2-241099081-CTTTT-CTTTTTT	chr2	241099081	CTTTT	CTTTTTT	628700	PASS	0	none	0.00168799999999999	0	10	0.00168799999999999
chr2-241099081-CTTTT-CTTTTTTT	chr2	241099081	CTTTT	CTTTTTTT	628700	PASS	0	none	9e-6	0	10	9e-6
chr2-241099081-CTTTT-CTTTTTTTT	chr2	241099081	CTTTT	CTTTTTTTT	628700	PASS	0	none	0	0	10	1e-6
chr2-241099081-CTTTT-TTTTT	chr2	241099081	CTTTT	TTTTT	628700	PASS	0	none	9e-6	0	10	9e-6
chr2-241099099-G-*	chr2	241099099	G	*	1943	VQSRTrancheSNP99.70to99.80	0	none	4.0400000000000006e-4	0	20	4.0400000000000006e-4
chr2-241099099-G-A	chr2	241099099	G	A	1943	VQSRTrancheSNP99.70to99.80	0	none	8.9e-5	0	20	8.9e-5
chr2-241099099-G-C	chr2	241099099	G	C	1943	VQSRTrancheSNP99.70to99.80	0	none	0	0	20	1e-6
chr2-241099099-G-T	chr2	241099099	G	T	1943	VQSRTrancheSNP99.70to99.80	4.244e-5	nfe	7.020000000000006e-4	0	20	7.020000000000006e-4
chr2-241099133-G-A	chr2	241099133	G	A	190	PASS	0	none	0	0	70	1e-6
chr2-241099133-G-T	chr2	241099133	G	T	190	PASS	0	none	0	0	70	1e-6
chr2-241099188-C-T	chr2	241099188	C	T	628546	PASS	0.12919	afr	0.07304800000000002	5	120	0.12919
chr2-241099783-T-C	chr2	241099783	T	C	3037564	PASS	0.13509	afr	0.07782000000000003	6	134	0.13509
chr2-241100151-A-G	chr2	241100151	A	G	188586	PASS	0.18428	eas	0.02793700000000001	3	132	0.18428
chr2-241102041-G-A	chr2	241102041	G	A	43301	PASS	0.034012	afr	0.002791	1	132	0.034012
chr2-241102051-CAA-AAA	chr2	241102051	CAA	AAA	8289526	PASS	0	none	3.6999999999999985e-5	0	118	3.6999999999999985e-5
chr2-241102051-CAA-C	chr2	241102051	CAA	C	8289526	PASS	1.707e-5	nfe	1.6699999999999994e-4	0	118	1.6699999999999994e-4
chr2-241102051-CAA-CA	chr2	241102051	CAA	CA	8289526	PASS	0	none	0.00820599999999999	2	118	0.00820599999999999
chr2-241102051-CAA-CAAA	chr2	241102051	CAA	CAAA	8289526	PASS	0	none	0.4683979999999994	59	118	0.4683979999999994
chr2-241102051-CAA-CAAAA	chr2	241102051	CAA	CAAAA	8289526	PASS	0	none	0.2881799999999993	39	118	0.2881799999999993
chr2-241102051-CAA-CAAAAA	chr2	241102051	CAA	CAAAAA	8289526	PASS	0	none	0.014769	2	118	0.014769
chr2-241102051-CAA-CAAAAAA	chr2	241102051	CAA	CAAAAAA	8289526	PASS	0	none	1.47e-4	0	118	1.47e-4
chr2-241102120-C-T	chr2	241102120	C	T	4778	PASS	2.4661e-4	nfe	5.2999999999999994e-5	1	134	2.4661e-4
chr2-241102165-C-A	chr2	241102165	C	A	43271	PASS	0.0025916	nfe	0.00103599999999999	1	134	0.0025916
chr2-241102296-T-A	chr2	241102296	T	A	214042	PASS	0.010043	nfe	0.005545	4	134	0.010043
chr2-241102313-G-A	chr2	241102313	G	A	2855240	PASS	0.22692	eas	0.08634700000000001	14	134	0.22692
chr2-241102402-G-A	chr2	241102402	G	A	51674	PASS	0.0064085	nfe	0.00229	1	134	0.0064085
chr2-241106174-T-G	chr2	241106174	T	G	220409	PASS	0.04521	nfe	0.03418200000000001	2	20	0.04521
chr2-241106216-T-C	chr2	241106216	T	C	61054	PASS	0.11436	afr	0.00943299999999999	0	34	0.11436
chr2-241106582-C-T	chr2	241106582	C	T	118920	PASS	0.034188	afr	0.002615	1	134	0.034188
chr2-241106736-G-A	chr2	241106736	G	A	2503711	PASS	0.41796	afr	0.064962	6	134	0.41796
chr2-241107322-T-*	chr2	241107322	T	*	6513967	PASS	0	none	3.6999999999999985e-5	0	134	3.6999999999999985e-5
chr2-241107322-T-C	chr2	241107322	T	C	6513967	PASS	0.50201	afr	0.15790900000000002	20	134	0.50201
chr2-241107370-A-C	chr2	241107370	A	C	7868297	PASS	0.50648	afr	0.15809800000000002	20	134	0.50648
chr2-241107578-AC-A	chr2	241107578	AC	A	4780520.97	PASS	0.48985	afr	0.15785600000000002	20	134	0.48985
chr2-241107578-AC-ACC	chr2	241107578	AC	ACC	4780520.97	PASS	0	none	0.001966	0	134	0.001966
chr2-241107602-G-A	chr2	241107602	G	A	1679031	PASS	0.33157	afr	0.05397	6	134	0.33157
chr2-241108104-A-*	chr2	241108104	A	*	733426	PASS	0	none	0	0	134	1e-6
chr2-241108104-A-C	chr2	241108104	A	C	733426	PASS	0.080786	afr	0.00854799999999998	0	134	0.080786
chr2-241108104-A-G	chr2	241108104	A	G	733426	PASS	0.018059	nfe	0.01107799999999999	4	134	0.018059
chr2-241108115-G-T	chr2	241108115	G	T	3877712	PASS	0.13833	afr	0.07776600000000002	6	134	0.13833
chr2-241108206-C-T	chr2	241108206	C	T	773597	PASS	0.13536	afr	0.01157499999999998	1	134	0.13536
chr2-241108303-G-A	chr2	241108303	G	A	1811893	PASS	0.040491	nfe	0.02565700000000001	6	134	0.040491
chr2-241108335-A-G	chr2	241108335	A	G	13917268	PASS	0.65218	afr	0.237563	26	134	0.65218
chr2-241108360-CCCATGGGAAGCA-C	chr2	241108360	CCCATGGGAAGCA	C	1229900.97	PASS	0.20377	afr	0.02195	3	134	0.20377
chr2-241108364-T-*	chr2	241108364	T	*	5115	PASS	0	none	0.02195	3	134	0.02195
chr2-241108364-T-C	chr2	241108364	T	C	5115	PASS	0.0019426	afr	7.099999999999998e-5	0	134	0.0019426
chr2-241108563-A-C	chr2	241108563	A	C	77	PASS	0	none	3.6999999999999985e-5	1	118	3.6999999999999985e-5
chr2-241108728-G-A	chr2	241108728	G	A	252808	PASS	0.035365	nfe	0.01784400000000002	0	0	0.035365
chr2-241108893-A-G	chr2	241108893	A	G	108494	PASS	0.12204	eas	0.02675300000000001	0	0	0.12204
chr2-241112088-C-A	chr2	241112088	C	A	1407565	PASS	0.13573	afr	0.07795400000000002	6	134	0.13573
chr2-241112088-C-T	chr2	241112088	C	T	1407565	PASS	0	none	0	0	134	1e-6
chr2-241112109-A-T	chr2	241112109	A	T	6880	PASS	3.5492e-4	nfe	1.6699999999999994e-4	1	134	3.5492e-4
chr2-241112144-G-A	chr2	241112144	G	A	2603303	PASS	0.22824	eas	0.081947999999999993	14	134	0.22824
chr2-241112239-C-T	chr2	241112239	C	T	93306	PASS	0.0020825	nfe	0.00171799999999999	1	134	0.0020825
chr2-241112362-G-A	chr2	241112362	G	A	7023894	PASS	0.50673	afr	0.157586	20	134	0.50673
chr2-241112514-CA-*	chr2	241112514	CA	*	1855644	PASS	0	none	0	0	130	1e-6
chr2-241112514-CA-AA	chr2	241112514	CA	AA	1855644	PASS	0	none	0.00139899999999999	0	130	0.00139899999999999
chr2-241112514-CA-C	chr2	241112514	CA	C	1855644	PASS	1.7516e-4	nfe	3.820000000000003e-4	0	130	3.820000000000003e-4
chr2-241112514-CA-CAA	chr2	241112514	CA	CAA	1855644	PASS	0	none	0.154096	17	130	0.154096
chr2-241112514-CA-CAAA	chr2	241112514	CA	CAAA	1855644	PASS	0	none	0.005313	1	130	0.005313
chr2-241112514-CA-CAAAA	chr2	241112514	CA	CAAAA	1855644	PASS	0	none	9e-6	0	130	9e-6
chr2-241112654-G-A	chr2	241112654	G	A	35608	PASS	3.5269e-4	sas	2.2000000000000003e-5	0	116	3.5269e-4
chr2-241112654-G-C	chr2	241112654	G	C	35608	PASS	0.0042439	nfe	0.002714	1	116	0.0042439
chr2-241112923-C-A	chr2	241112923	C	A	116702	PASS	0.058718	amr	0.036179	0	0	0.058718
chr2-241114198-C-CT	chr2	241114198	C	CT	8288.97	PASS	0.36887	nfe	0.006218	0	0	0.36887
chr2-241114408-C-T	chr2	241114408	C	T	103429	PASS	0.54486	eas	0.04858400000000001	0	0	0.54486
chr2-241114441-G-A	chr2	241114441	G	A	291126	PASS	0.42083	afr	0.097825	0	0	0.42083
chr2-241114686-C-T	chr2	241114686	C	T	21110	PASS	0.0068912	amr	0.003295	1	122	0.0068912
chr2-241114714-G-A	chr2	241114714	G	A	2408409	PASS	0.66128	afr	0.21591	21	126	0.66128
chr2-241114728-T-C	chr2	241114728	T	C	1302572	PASS	0.35566	afr	0.092932	7	128	0.35566
chr2-241114988-G-A	chr2	241114988	G	A	5144865	PASS	0.42782	eas	0.129249	15	134	0.42782
chr2-241115118-G-A	chr2	241115118	G	A	636012	PASS	0.12204	afr	0.01099899999999999	1	134	0.12204
chr2-241115303-G-A	chr2	241115303	G	A	2101394	PASS	0.027425	nfe	0.02539200000000001	4	134	0.027425
chr2-241115521-G-*	chr2	241115521	G	*	30448	VQSRTrancheSNP99.90to99.95	0	none	8.9e-5	0	110	8.9e-5
chr2-241115521-G-A	chr2	241115521	G	A	30448	VQSRTrancheSNP99.90to99.95	0.0037677	amr	9.869999999999992e-4	0	110	0.0037677
chr2-241115521-G-C	chr2	241115521	G	C	30448	VQSRTrancheSNP99.90to99.95	0	none	0	0	110	1e-6
chr2-241115521-G-T	chr2	241115521	G	T	30448	VQSRTrancheSNP99.90to99.95	1.76e-6	nfe	2.2000000000000003e-5	0	110	2.2000000000000003e-5
chr2-241115554-T-*	chr2	241115554	T	*	280866	VQSRTrancheINDEL96.00to97.00	0	none	4.04e-4	0	92	4.04e-4
chr2-241115554-T-A	chr2	241115554	T	A	280866	VQSRTrancheINDEL96.00to97.00	0	none	0	0	92	1e-6
chr2-241115554-T-C	chr2	241115554	T	C	280866	VQSRTrancheINDEL96.00to97.00	0.087227	afr	0.01828400000000001	1	92	0.087227
chr2-241115554-T-TCCTCAAGCATCCCATTACACCAGGGCCACCC	chr2	241115554	T	TCCTCAAGCATCCCATTACACCAGGGCCACCC	280866	VQSRTrancheINDEL96.00to97.00	0	none	0	0	92	1e-6
chr2-241115554-T-TGGTCCCCAAGCATCCCATTACACCAGGGCCACCC	chr2	241115554	T	TGGTCCCCAAGCATCCCATTACACCAGGGCCACCC	280866	VQSRTrancheINDEL96.00to97.00	1.72e-6	nfe	3.6999999999999985e-5	0	92	3.6999999999999985e-5
chr2-241115554-T-TGGTCCCCAAGCATCCCATTACACCAGGGCCACCCGGTCCTCAAGCATCCCATTACACCAGGGCCACCCGGTCCTCAAGCATCCCATTACACCAGGGCCACCC	chr2	241115554	T	TGGTCCCCAAGCATCCCATTACACCAGGGCCACCCGGTCCTCAAGCATCCCATTACACCAGGGCCACCCGGTCCTCAAGCATCCCATTACACCAGGGCCACCC	280866	VQSRTrancheINDEL96.00to97.00	0	none	0	0	92	1e-6
chr2-241115565-C-*	chr2	241115565	C	*	72191	PASS	0	none	1.27e-4	0	128	1.27e-4
chr2-241115565-C-A	chr2	241115565	C	A	72191	PASS	0.032518	afr	0.002917	1	128	0.032518
chr2-241118734-C-T	chr2	241118734	C	T	26507	PASS	0.11449	eas	0.00885999999999999	3	134	0.11449
chr2-241118799-A-G	chr2	241118799	A	G	1413258	PASS	0.84544	afr	0.3370029999999999	57	134	0.84544
chr2-241118800-C-T	chr2	241118800	C	T	505	PASS	6.74e-6	nfe	0	1	134	6.74e-6
chr2-241118838-C-A	chr2	241118838	C	A	571651	PASS	0.59826	eas	0.13756100000000002	21	134	0.59826
chr2-241119037-C-T	chr2	241119037	C	T	92975	PASS	0.13283	afr	0.03022	5	132	0.13283
chr2-241122702-G-A	chr2	241122702	G	A	3306312	PASS	0.22018	afr	0.086025	5	134	0.22018
chr2-241122710-TC-CC	chr2	241122710	TC	CC	133655	PASS	0	none	3.6999999999999985e-5	0	134	3.6999999999999985e-5
chr2-241122710-TC-T	chr2	241122710	TC	T	133655	PASS	1.3886e-4	eas	1.47e-4	0	134	1.47e-4
chr2-241122710-TC-TCC	chr2	241122710	TC	TCC	133655	PASS	0	none	0.006473	1	134	0.006473
chr2-241122710-TC-TCCC	chr2	241122710	TC	TCCC	133655	PASS	0	none	0	0	134	1e-6
chr2-241122715-C-G	chr2	241122715	C	G	8416122	PASS	0.28273	mid	0.216388	35	134	0.28273
chr2-241122715-C-T	chr2	241122715	C	T	8416122	PASS	3.1e-6	nfe	0	0	134	3.1e-6
chr2-241122747-C-T	chr2	241122747	C	T	5838377	PASS	0.43411	eas	0.139148	16	134	0.43411
chr2-241122995-C-A	chr2	241122995	C	A	1522971	PASS	0.13331	afr	0.07530000000000002	5	134	0.13331
chr2-241123820-GAAAA-AAAAA	chr2	241123820	GAAAA	AAAAA	2262396	ExcessHet	0	none	2.2000000000000003e-5	0	130	2.2000000000000003e-5
chr2-241123820-GAAAA-G	chr2	241123820	GAAAA	G	2262396	ExcessHet	5.951e-5	nfe	7.099999999999998e-5	0	130	7.099999999999998e-5
chr2-241123820-GAAAA-GA	chr2	241123820	GAAAA	GA	2262396	ExcessHet	0	none	0.00209	0	130	0.00209
chr2-241123820-GAAAA-GAA	chr2	241123820	GAAAA	GAA	2262396	ExcessHet	0	none	0.027484	5	130	0.027484
chr2-241123820-GAAAA-GAAA	chr2	241123820	GAAAA	GAAA	2262396	ExcessHet	0	none	0.33226599999999973	47	130	0.33226599999999973
chr2-241123820-GAAAA-GAAAAA	chr2	241123820	GAAAA	GAAAAA	2262396	ExcessHet	0	none	0.08365500000000002	13	130	0.08365500000000002
chr2-241123820-GAAAA-GAAAAAA	chr2	241123820	GAAAA	GAAAAAA	2262396	ExcessHet	0	none	0.002214	0	130	0.002214
chr2-241123820-GAAAA-GAAAAAAA	chr2	241123820	GAAAA	GAAAAAAA	2262396	ExcessHet	0	none	5.2999999999999994e-5	0	130	5.2999999999999994e-5
chr2-241123935-T-C	chr2	241123935	T	C	10886264	PASS	0.56858	afr	0.218303	21	134	0.56858
chr2-241124032-C-T	chr2	241124032	C	T	6165	PASS	3.89e-5	nfe	2.2000000000000003e-5	1	134	3.89e-5
chr2-241124033-G-A	chr2	241124033	G	A	4848294	PASS	0.13795	afr	0.07664	5	134	0.13795
chr2-241124045-T-C	chr2	241124045	T	C	10017	PASS	4.8271e-4	amr	7.099999999999998e-5	1	134	4.8271e-4
chr2-241126083-A-G	chr2	241126083	A	G	4531889	PASS	0.5452	afr	0.14724900000000002	12	134	0.5452
chr2-241126179-T-C	chr2	241126179	T	C	370864	PASS	0.0081319	afr	0.005211	2	134	0.0081319
chr2-241126186-C-T	chr2	241126186	C	T	16975185	PASS	0.27972	mid	0.21541700000000005	35	134	0.27972
chr2-241126209-A-G	chr2	241126209	A	G	8461436	PASS	0.41554	afr	0.11228400000000002	9	134	0.41554
chr2-241126339-C-T	chr2	241126339	C	T	23613	PASS	0.0017777	afr	1.0799999999999996e-4	1	134	0.0017777
chr2-241126341-C-T	chr2	241126341	C	T	504543	PASS	0.011983	nfe	0.005211	2	134	0.011983
chr2-241126384-G-T	chr2	241126384	G	T	896160	PASS	0.11977	afr	0.01047699999999999	1	134	0.11977
chr2-241126529-C-T	chr2	241126529	C	T	2242331	PASS	0.025147	nfe	0.02250600000000002	3	134	0.025147
chr2-241126571-C-G	chr2	241126571	C	G	326689	PASS	0.039206	afr	0.00317	1	134	0.039206
chr2-241126741-C-T	chr2	241126741	C	T	1970708	PASS	0.20688	eas	0.02015200000000002	2	134	0.20688
chr2-241126899-T-C	chr2	241126899	T	C	28296997	PASS	0.60034	afr	0.3495669999999996	44	134	0.60034
chr2-241127169-G-A	chr2	241127169	G	A	543754	PASS	0.013224	sas	0.005673	1	134	0.013224
chr2-241127374-A-G	chr2	241127374	A	G	1698659	PASS	0.20843	eas	0.02012600000000002	2	134	0.20843
chr2-241127415-G-A	chr2	241127415	G	A	5826344	PASS	0.11666	eas	0.07473700000000003	5	134	0.11666
chr2-241127701-A-C	chr2	241127701	A	C	21998772	PASS	0.99635	nfe	0.9713620000000002	120	120	0.99635
chr2-241132747-C-*	chr2	241132747	C	*	701228	PASS	0	none	9e-6	0	134	9e-6
chr2-241132747-C-G	chr2	241132747	C	G	701228	PASS	0.2007	eas	0.01688100000000002	2	134	0.2007
chr2-241132865-G-A	chr2	241132865	G	A	23862910	PASS	0.47946	mid	0.4112459999999995	60	134	0.47946
chr2-241132891-T-G	chr2	241132891	T	G	774748	PASS	0.18436	afr	0.016617	2	134	0.18436
chr2-241132942-G-A	chr2	241132942	G	A	5025864	PASS	0.14034	sas	0.08350400000000002	13	134	0.14034
chr2-241133182-G-A	chr2	241133182	G	A	209795	PASS	0.089422	afr	0.00953699999999999	2	132	0.089422
chr2-241133276-A-C	chr2	241133276	A	C	10209487	PASS	0.46509	mid	0.4183739999999997	59	126	0.46509
chr2-241133281-C-T	chr2	241133281	C	T	9569998	PASS	0.46007	mid	0.4182389999999997	59	126	0.46007
chr2-241133283-T-A	chr2	241133283	T	A	9546413	PASS	0	none	0	0	126	1e-6
chr2-241133283-T-G	chr2	241133283	T	G	9546413	PASS	0.45886	mid	0.4179949999999997	59	126	0.45886
chr2-241133283-T-TCG	chr2	241133283	T	TCG	9546413	PASS	0	none	0	0	126	1e-6
chr2-241133491-A-C	chr2	241133491	A	C	2028330	PASS	0.42858	nfe	0.30630699999999955	0	0	0.42858
chr2-241133491-A-T	chr2	241133491	A	T	2028330	PASS	0	none	1.27e-4	0	0	1.27e-4
chr2-241133617-T-C	chr2	241133617	T	C	43263	PASS	0.20784	eas	0.01095899999999999	0	0	0.20784
chr2-241133645-T-A	chr2	241133645	T	A	680263	PASS	0.37925	nfe	0.203619	0	0	0.37925
chr2-241135732-A-AC	chr2	241135732	A	AC	6778023.97	PASS	0.46025	mid	0.4258189999999997	62	134	0.46025
chr2-241135732-A-ACC	chr2	241135732	A	ACC	6778023.97	PASS	5.871e-4	afr	0	0	134	5.871e-4
chr2-241135777-A-G	chr2	241135777	A	G	13493166	PASS	0.90197	eas	0.5161580000000007	67	134	0.90197
chr2-241135947-G-A	chr2	241135947	G	A	1207399	PASS	0.2399	eas	0.02115700000000001	2	134	0.2399
chr2-241136873-G-A	chr2	241136873	G	A	2295869	PASS	0.25145	afr	0.09818200000000002	13	134	0.25145
chr2-241136972-G-A	chr2	241136972	G	A	786610	PASS	0.21168	afr	0.01804100000000002	2	134	0.21168
chr2-241137884-G-A	chr2	241137884	G	A	861635	PASS	0.23977	eas	0.02173700000000001	3	132	0.23977
chr2-241137906-C-A	chr2	241137906	C	A	3387856	PASS	0.14503	sas	0.076104	11	134	0.14503
chr2-241137906-C-G	chr2	241137906	C	G	3387856	PASS	0	none	0	0	134	1e-6
chr2-241137933-C-A	chr2	241137933	C	A	5328556	PASS	5.397e-5	sas	0	0	134	5.397e-5
chr2-241137933-C-T	chr2	241137933	C	T	5328556	PASS	0.26065	afr	0.098424	13	134	0.26065
chr2-241138081-C-T	chr2	241138081	C	T	22210305	PASS	0.39898	mid	0.3458109999999995	49	134	0.39898
chr2-241138198-A-C	chr2	241138198	A	C	10699	PASS	0.0018476	sas	1.47e-4	1	134	0.0018476
chr2-241138642-T-C	chr2	241138642	T	C	4662525	PASS	0.2893	afr	0.100303	13	134	0.2893
chr2-241138919-T-C	chr2	241138919	T	C	2308580	PASS	0.25678	afr	0.098424	13	134	0.25678
chr2-241139575-C-T	chr2	241139575	C	T	297294	PASS	0.010044	nfe	0.00815299999999999	2	114	0.010044
chr2-241139592-A-G	chr2	241139592	A	G	11927589	PASS	0.39399	mid	0.32828699999999955	47	126	0.39399
chr2-241139688-G-A	chr2	241139688	G	A	3296050	PASS	0.25575	afr	0.09807500000000002	13	134	0.25575
chr2-241139818-T-C	chr2	241139818	T	C	27046399	PASS	0.90214	eas	0.5162120000000007	67	134	0.90214
chr2-241139846-C-G	chr2	241139846	C	G	5008893	PASS	0.14552	sas	0.076077	11	134	0.14552
chr2-241140138-C-T	chr2	241140138	C	T	6351151	PASS	0.27334	afr	0.12142300000000002	15	134	0.27334
chr2-241140198-TGGCGCAATCAGAGCTCACTGCAGC-*	chr2	241140198	TGGCGCAATCAGAGCTCACTGCAGC	*	4740602.97	PASS	0	none	0.00794999999999998	0	134	0.00794999999999998
chr2-241140198-TGGCGCAATCAGAGCTCACTGCAGC-T	chr2	241140198	TGGCGCAATCAGAGCTCACTGCAGC	T	4740602.97	PASS	0.28397	eas	0.103445	15	134	0.28397
chr2-241140201-C-*	chr2	241140201	C	*	6143	PASS	0	none	0.111478	15	134	0.111478
chr2-241140201-C-T	chr2	241140201	C	T	6143	PASS	1.1213e-4	amr	2.2000000000000003e-5	0	134	1.1213e-4
chr2-241140202-G-*	chr2	241140202	G	*	257246	PASS	0	none	0.111478	15	134	0.111478
chr2-241140202-G-A	chr2	241140202	G	A	257246	PASS	0.010383	nfe	0.004851	5	134	0.010383
chr2-241140850-T-TGCAAAAAGATCTAAGGATTAAGTCA	chr2	241140850	T	TGCAAAAAGATCTAAGGATTAAGTCA	344.97	PASS	1.043e-5	nfe	0	1	134	1.043e-5
chr2-241141003-C-T	chr2	241141003	C	T	4420128	PASS	0.3642	nfe	0.3153309999999998	47	130	0.3642
chr2-241142803-C-G	chr2	241142803	C	G	799744	PASS	3.7667e-4	afr	3.6999999999999985e-5	0	134	3.7667e-4
chr2-241142803-C-T	chr2	241142803	C	T	799744	PASS	0.2384	eas	0.02155300000000001	2	134	0.2384
chr2-241142807-C-A	chr2	241142807	C	A	12372349	PASS	0.38052	mid	0.3317889999999997	49	134	0.38052
chr2-241142847-T-C	chr2	241142847	T	C	27415421	PASS	0.9016	eas	0.5057690000000006	65	134	0.9016
chr2-241143065-A-C	chr2	241143065	A	C	20208832	PASS	0.50553	mid	0.45372699999999927	64	134	0.50553
chr2-241143144-T-C	chr2	241143144	T	C	12673396	PASS	0.48829	mid	0.4556199999999993	64	134	0.48829
chr2-241143182-C-T	chr2	241143182	C	T	670611	PASS	0.44132	eas	0.03354300000000002	1	134	0.44132
chr2-241143213-A-G	chr2	241143213	A	G	9242118	PASS	0.47228	mid	0.451806	64	134	0.47228
chr2-241145940-CA-AA	chr2	241145940	CA	AA	8418	PASS	0	none	0.00412	0	0	0.00412
chr2-241145940-CA-C	chr2	241145940	CA	C	8418	PASS	0	none	0	0	0	1e-6
chr2-241145940-CA-CAA	chr2	241145940	CA	CAA	8418	PASS	0	none	2.2000000000000003e-5	0	0	2.2000000000000003e-5
chr2-241145998-C-T	chr2	241145998	C	T	28899	PASS	0	none	0.02147500000000001	0	0	0.02147500000000001
chr2-241149364-C-G	chr2	241149364	C	G	1593	PASS	5.6064e-4	nfe	1.88e-4	1	78	5.6064e-4
chr2-241149387-C-T	chr2	241149387	C	T	194	PASS	0	none	0	1	98	1e-6
chr2-241149440-C-G	chr2	241149440	C	G	139427	PASS	0.17109	afr	0.01422099999999998	2	128	0.17109
chr2-241149440-C-T	chr2	241149440	C	T	139427	PASS	0	none	0	0	128	1e-6
chr2-241149506-A-C	chr2	241149506	A	C	11000709	PASS	0.9192	eas	0.7618800000000001	102	134	0.9192
chr2-241149668-C-G	chr2	241149668	C	G	45097	PASS	0.026761	afr	0.00142399999999999	2	134	0.026761
chr2-241149762-C-T	chr2	241149762	C	T	564624	PASS	0.22854	eas	0.019888	2	134	0.22854
chr2-241149872-C-T	chr2	241149872	C	T	2558	PASS	4.998e-4	nfe	1.0799999999999996e-4	1	134	4.998e-4
chr2-241150035-G-A	chr2	241150035	G	A	3388661	PASS	0.37193	nfe	0.3005749999999999	49	132	0.37193
chr2-241150061-G-A	chr2	241150061	G	A	189917	PASS	0.22339	eas	0.01896000000000002	0	126	0.22339
chr2-241150158-A-G	chr2	241150158	A	G	2084299	PASS	0.37392	mid	0.2968379999999997	43	124	0.37392
chr2-241150169-G-A	chr2	241150169	G	A	97515	PASS	0.10066	afr	0.012175	2	128	0.10066
chr2-241150308-T-C	chr2	241150308	T	C	176130	PASS	0.23466	eas	0.018674	2	134	0.23466
chr2-241150386-C-G	chr2	241150386	C	G	5489	PASS	0.014267	eas	0.00407	1	4	0.014267
chr2-241150387-T-A	chr2	241150387	T	A	10258	PASS	0	none	0	0	4	1e-6
chr2-241150387-T-G	chr2	241150387	T	G	10258	PASS	0.072494	eas	0.006785	1	4	0.072494
chr2-241150389-A-C	chr2	241150389	A	C	4372	PASS	0.0011433	eas	1.27e-4	0	2	0.0011433
chr2-241150389-A-G	chr2	241150389	A	G	4372	PASS	0.025236	eas	0.002531	0	2	0.025236
chr2-241150389-A-T	chr2	241150389	A	T	4372	PASS	0.002799	eas	3.3700000000000044e-4	0	2	0.002799
chr2-241153729-T-C	chr2	241153729	T	C	5856119	PASS	0.66968	eas	0.4832079999999994	63	134	0.66968
chr2-241158503-A-G	chr2	241158503	A	G	30960	PASS	0.0025905	nfe	0.00122899999999999	1	134	0.0025905
chr2-241158804-G-A	chr2	241158804	G	A	2460490	PASS	0.3698	nfe	0.302017	47	130	0.3698
chr2-241159011-T-A	chr2	241159011	T	A	3715451	PASS	0.67341	eas	0.4587709999999994	57	120	0.67341
chr2-241159465-G-T	chr2	241159465	G	T	68082	PASS	0.088601	afr	0.007171	2	128	0.088601
chr2-241160206-A-C	chr2	241160206	A	C	10372	VQSRTrancheSNP99.90to99.95	0.0040206	eas	0.01078699999999999	1	36	0.01078699999999999
chr2-241160210-T-A	chr2	241160210	T	A	37896	VQSRTrancheSNP99.90to99.95	0.05305	eas	0.02536400000000001	7	16	0.05305
chr2-241160210-T-C	chr2	241160210	T	C	37896	VQSRTrancheSNP99.90to99.95	6.03e-6	nfe	9e-6	0	16	9e-6
chr2-241160212-T-*	chr2	241160212	T	*	10004	VQSRTrancheSNP99.90to99.95	0	none	0	0	34	1e-6
chr2-241160212-T-A	chr2	241160212	T	A	10004	VQSRTrancheSNP99.90to99.95	0.0075997	afr	0.00800599999999999	0	34	0.00800599999999999
chr2-241160216-A-*	chr2	241160216	A	*	1871	VQSRTrancheINDEL97.00to99.00	0	none	0	0	50	1e-6
chr2-241160216-A-AC	chr2	241160216	A	AC	1871	VQSRTrancheINDEL97.00to99.00	0	none	2.2000000000000003e-5	0	50	2.2000000000000003e-5
chr2-241160216-A-C	chr2	241160216	A	C	1871	VQSRTrancheINDEL97.00to99.00	4.7321e-4	eas	0.00178799999999999	1	50	0.00178799999999999
chr2-241160220-G-C	chr2	241160220	G	C	15776	VQSRTrancheSNP99.90to99.95	0.020283	eas	0.01007799999999999	3	14	0.020283
chr2-241160222-T-G	chr2	241160222	T	G	2514	PASS	0.0010409	eas	0.002383	1	36	0.002383
chr2-241160229-T-A	chr2	241160229	T	A	2769	PASS	0.001334	eas	0.002432	1	26	0.002432
chr2-241160233-G-A	chr2	241160233	G	A	7441	VQSRTrancheSNP99.90to99.95	1.118e-4	nfe	1.0699999999999996e-4	0	16	1.118e-4
chr2-241160233-G-C	chr2	241160233	G	C	7441	VQSRTrancheSNP99.90to99.95	0.0051102	eas	0.005578	2	16	0.005578
chr2-241160239-T-A	chr2	241160239	T	A	7669	VQSRTrancheSNP99.80to99.90	0.0091867	eas	0.007304	4	16	0.0091867
chr2-241160263-T-G	chr2	241160263	T	G	134	PASS	3.756e-5	amr	1.6699999999999994e-4	1	64	1.6699999999999994e-4
chr2-241160546-C-T	chr2	241160546	C	T	13910195	PASS	0.99141	eas	0.9726810000000002	133	134	0.99141
chr2-241163452-G-A	chr2	241163452	G	A	45623	PASS	0.029678	afr	0.00219	2	134	0.029678
chr2-241166524-C-T	chr2	241166524	C	T	1026714	PASS	0.148	sas	0.07232200000000003	11	132	0.148
chr2-241182544-G-A	chr2	241182544	G	A	7111036	PASS	0.46405	mid	0.41305799999999954	62	134	0.46405
chr2-241182622-G-C	chr2	241182622	G	C	546799	PASS	0.22736	eas	0.021977	2	134	0.22736
chr2-241182622-G-T	chr2	241182622	G	T	546799	PASS	0.013234	afr	0.00103599999999999	0	134	0.013234
chr2-241182971-C-T	chr2	241182971	C	T	280136	PASS	0.1178	afr	0.01740800000000001	2	134	0.1178
chr2-241182976-T-C	chr2	241182976	T	C	11168397	PASS	0.919	eas	0.7504240000000004	105	134	0.919
chr2-241183167-G-A	chr2	241183167	G	A	562948	PASS	0.45123	eas	0.06147000000000002	1	46	0.45123
chr2-241183167-G-T	chr2	241183167	G	T	562948	PASS	0	none	0	0	46	1e-6
chr2-241183187-T-G	chr2	241183187	T	G	3706921	PASS	0.37591	nfe	0.29650599999999977	16	36	0.37591
chr2-241183210-G-T	chr2	241183210	G	T	170485	PASS	0.19588	eas	0.01719000000000001	0	6	0.19588
chr2-241183329-A-T	chr2	241183329	A	T	2928	PASS	0.0024318	afr	2.93e-4	0	0	0.0024318
chr2-241188566-A-C	chr2	241188566	A	C	932	PASS	6.1669e-4	afr	0	1	134	6.1669e-4
chr2-241190072-G-T	chr2	241190072	G	T	6216532	PASS	0.28683	nfe	0.22955000000000003	35	134	0.28683
chr2-241190100-G-A	chr2	241190100	G	A	1006360	PASS	0.46503	eas	0.03583100000000001	3	134	0.46503
chr2-241190109-G-A	chr2	241190109	G	A	506403	PASS	0.028303	nfe	0.021051	4	134	0.028303
chr2-241191093-G-*	chr2	241191093	G	*	60583	PASS	0	none	0	0	134	1e-6
chr2-241191093-G-A	chr2	241191093	G	A	60583	PASS	0.004051	nfe	0.003727	1	134	0.004051
chr2-241191242-C-T	chr2	241191242	C	T	1437	PASS	1.2181e-4	nfe	0	1	134	1.2181e-4
chr2-241191363-G-A	chr2	241191363	G	A	318103	PASS	0.2151	eas	0.01796200000000002	2	134	0.2151
chr2-241195602-A-C	chr2	241195602	A	C	22004399	PASS	0.80863	nfe	0.7647240000000002	109	134	0.80863
chr2-241195828-G-A	chr2	241195828	G	A	708	PASS	0	none	0	1	134	1e-6
chr2-241195850-G-A	chr2	241195850	G	A	639619	PASS	0.020636	nfe	0.01230799999999998	7	134	0.020636
chr2-241195937-C-CA	chr2	241195937	C	CA	83904.97	PASS	0.0042493	nfe	0.001966	1	134	0.0042493
chr2-241196073-G-T	chr2	241196073	G	T	4386	PASS	8.2534e-4	nfe	2.9400000000000004e-4	1	132	8.2534e-4
chr2-241196084-C-A	chr2	241196084	C	A	201397	PASS	0.031081	nfe	0.01793400000000002	10	132	0.031081
chr2-241196287-G-*	chr2	241196287	G	*	2447465	PASS	0	none	0	0	0	1e-6
chr2-241196287-G-A	chr2	241196287	G	A	2447465	PASS	0.80302	nfe	0.560358	0	0	0.80302
chr2-241199075-A-G	chr2	241199075	A	G	7400598	PASS	0.79771	nfe	0.6891590000000002	81	106	0.79771
chr2-241199404-G-A	chr2	241199404	G	A	44027	PASS	0.0019336	nfe	7.980000000000003e-4	1	134	0.0019336
chr2-241199497-C-T	chr2	241199497	C	T	2616708	PASS	0.16756	nfe	0.111848	27	132	0.16756
chr2-241199987-T-TTCCCCTC	chr2	241199987	T	TTCCCCTC	74298.97	PASS	0.0032855	nfe	0.002389	1	134	0.0032855
chr2-241200076-C-T	chr2	241200076	C	T	27226638	PASS	0.80197	nfe	0.7244530000000005	104	134	0.80197
chr2-241200185-G-A	chr2	241200185	G	A	196141	PASS	0.0066783	nfe	0.005519	1	134	0.0066783
chr2-241201218-GCAGCTTCCTCCAAACCTTCTGCACCGTTCACATGCCCA-*	chr2	241201218	GCAGCTTCCTCCAAACCTTCTGCACCGTTCACATGCCCA	*	462688	PASS	0	none	9e-6	0	134	9e-6
chr2-241201218-GCAGCTTCCTCCAAACCTTCTGCACCGTTCACATGCCCA-ACAGCTTCCTCCAAACCTTCTGCACCGTTCACATGCCCA	chr2	241201218	GCAGCTTCCTCCAAACCTTCTGCACCGTTCACATGCCCA	ACAGCTTCCTCCAAACCTTCTGCACCGTTCACATGCCCA	462688	PASS	0	none	5.2999999999999994e-5	0	134	5.2999999999999994e-5
chr2-241201218-GCAGCTTCCTCCAAACCTTCTGCACCGTTCACATGCCCA-G	chr2	241201218	GCAGCTTCCTCCAAACCTTCTGCACCGTTCACATGCCCA	G	462688	PASS	0.29548	eas	0.02793800000000002	4	134	0.29548
chr2-241201223-T-*	chr2	241201223	T	*	2124	PASS	0	none	0.02799100000000001	4	134	0.02799100000000001
chr2-241201223-T-A	chr2	241201223	T	A	2124	PASS	0.00889	eas	8.9e-5	0	134	0.00889
chr2-241201240-C-*	chr2	241201240	C	*	310	PASS	0	none	0.02799100000000001	4	134	0.02799100000000001
chr2-241201240-C-T	chr2	241201240	C	T	310	PASS	0	none	0	0	134	1e-6
chr2-241201242-C-*	chr2	241201242	C	*	5699	PASS	0	none	0.02799100000000001	4	134	0.02799100000000001
chr2-241201242-C-T	chr2	241201242	C	T	5699	PASS	3.9595e-4	nfe	3.6000000000000035e-4	0	134	3.9595e-4
chr2-241201243-CGTTCACATGCCCACAGCTTCCTCCAAACCTTCTGCACT-*	chr2	241201243	CGTTCACATGCCCACAGCTTCCTCCAAACCTTCTGCACT	*	31321	PASS	0	none	0.02799100000000001	4	134	0.02799100000000001
chr2-241201243-CGTTCACATGCCCACAGCTTCCTCCAAACCTTCTGCACT-C	chr2	241201243	CGTTCACATGCCCACAGCTTCCTCCAAACCTTCTGCACT	C	31321	PASS	1.081e-5	sas	0	0	134	1.081e-5
chr2-241201243-CGTTCACATGCCCACAGCTTCCTCCAAACCTTCTGCACT-TGTTCACATGCCCACAGCTTCCTCCAAACCTTCTGCACT	chr2	241201243	CGTTCACATGCCCACAGCTTCCTCCAAACCTTCTGCACT	TGTTCACATGCCCACAGCTTCCTCCAAACCTTCTGCACT	31321	PASS	0	none	0.00144799999999999	0	134	0.00144799999999999
chr2-241201244-G-*	chr2	241201244	G	*	3402	PASS	0	none	0.02796800000000001	4	134	0.02796800000000001
chr2-241201244-G-A	chr2	241201244	G	A	3402	PASS	0.0020303	afr	1.0799999999999996e-4	0	134	0.0020303
chr2-241201254-C-*	chr2	241201254	C	*	10050	PASS	0	none	0.02794300000000001	4	134	0.02794300000000001
chr2-241201254-C-T	chr2	241201254	C	T	10050	PASS	0.0027953	mid	5.180000000000002e-4	0	134	0.0027953
chr2-241201370-C-G	chr2	241201370	C	G	3802985	PASS	0.27217	nfe	0.208245	34	134	0.27217
chr2-241202098-C-T	chr2	241202098	C	T	129369	PASS	0.096335	afr	0.00875499999999999	1	130	0.096335
chr2-241202132-G-T	chr2	241202132	G	T	16460	PASS	0.0020086	nfe	7.500000000000004e-4	1	132	0.0020086
chr2-241202304-C-T	chr2	241202304	C	T	17297173	PASS	0.69451	nfe	0.6048660000000008	91	134	0.69451
chr2-241202381-C-T	chr2	241202381	C	T	3308	PASS	4.4738e-4	nfe	8.9e-5	1	128	4.4738e-4
chr2-241203181-A-C	chr2	241203181	A	C	3369	VQSRTrancheSNP99.70to99.80	0.0068053	eas	0.003036	1	50	0.0068053
chr2-241203206-C-A	chr2	241203206	C	A	466	PASS	1.2541e-4	nfe	2.5100000000000014e-4	1	74	2.5100000000000014e-4
chr2-241203206-C-T	chr2	241203206	C	T	466	PASS	0	none	9e-6	0	74	9e-6
chr2-241203209-C-*	chr2	241203209	C	*	135	PASS	0	none	9e-6	0	110	9e-6
chr2-241203209-C-A	chr2	241203209	C	A	135	PASS	3.696e-5	eas	1.27e-4	0	110	1.27e-4
chr2-241203506-C-T	chr2	241203506	C	T	579822	PASS	0.2217	eas	0.03410200000000001	4	134	0.2217
chr2-241203596-C-T	chr2	241203596	C	T	67466	PASS	0.0099684	mid	0.006318	1	134	0.0099684
chr2-241204806-C-G	chr2	241204806	C	G	765	PASS	2.181e-4	nfe	0	1	134	2.181e-4
chr2-241204893-G-A	chr2	241204893	G	A	57038	PASS	0.0030368	nfe	0.00137499999999999	2	134	0.0030368
chr2-241207743-C-A	chr2	241207743	C	A	120795	PASS	0.080937	afr	0.005468	2	134	0.080937
chr2-241209348-G-A	chr2	241209348	G	A	18406	PASS	8.0433e-4	nfe	2.7300000000000035e-4	1	134	8.0433e-4
chr2-241209349-T-A	chr2	241209349	T	A	687520	PASS	0.30396	amr	0.01532799999999999	2	134	0.30396
chr2-241209383-C-A	chr2	241209383	C	A	9762	PASS	2.5905e-4	nfe	1.47e-4	1	134	2.5905e-4
chr2-241209484-C-T	chr2	241209484	C	T	60488	PASS	0.0025095	nfe	0.00132599999999999	1	134	0.0025095
chr2-241209557-G-A	chr2	241209557	G	A	48623	PASS	0.0020978	nfe	0.00132599999999999	1	134	0.0020978
chr2-241209595-C-T	chr2	241209595	C	T	6195214	PASS	0.26571	nfe	0.198134	35	134	0.26571
chr2-241209658-G-*	chr2	241209658	G	*	17998047	PASS	0	none	6.800000000000003e-4	0	134	6.800000000000003e-4
chr2-241209658-G-A	chr2	241209658	G	A	17998047	PASS	0.94353	afr	0.7143520000000001	103	134	0.94353
chr2-241209764-A-G	chr2	241209764	A	G	851994	PASS	0.2	afr	0.05493200000000001	2	134	0.2
chr2-241210360-G-A	chr2	241210360	G	A	294002	PASS	0.0072552	nfe	0.0048	2	134	0.0072552
chr2-241210463-G-A	chr2	241210463	G	A	338127	PASS	0.0117	nfe	0.004903	1	134	0.0117
chr2-241210588-G-A	chr2	241210588	G	A	9337	PASS	5.4411e-4	nfe	1.0799999999999996e-4	1	134	5.4411e-4
chr2-241210634-C-T	chr2	241210634	C	T	264324	PASS	0.10918	afr	0.00898999999999999	3	134	0.10918
chr2-241210676-T-C	chr2	241210676	T	C	3000822	PASS	0.32938	afr	0.111478	7	134	0.32938
chr2-241212042-T-A	chr2	241212042	T	A	6031	PASS	6.3879e-4	amr	1.6699999999999994e-4	1	134	6.3879e-4
chr2-241212102-C-T	chr2	241212102	C	T	62914	PASS	0.014142	afr	0.00171799999999999	1	134	0.014142
chr2-241212170-C-T	chr2	241212170	C	T	7612913	PASS	0.26337	mid	0.223697	32	134	0.26337
chr2-241212260-T-C	chr2	241212260	T	C	726089	PASS	0.34251	amr	0.02536600000000001	4	134	0.34251
chr2-241212333-G-C	chr2	241212333	G	C	4259788	PASS	0.18925	nfe	0.176683	28	134	0.18925
chr2-241212479-GTGCAGCAGCTC-G	chr2	241212479	GTGCAGCAGCTC	G	252067.97	PASS	0.054608	afr	0.006267	2	134	0.054608
chr2-241212480-T-*	chr2	241212480	T	*	318	PASS	0	none	0.006267	2	134	0.006267
chr2-241212480-T-C	chr2	241212480	T	C	318	PASS	2.99e-5	nfe	0	0	134	2.99e-5
chr2-241212482-C-*	chr2	241212482	C	*	2088	PASS	0	none	0.006267	2	134	0.006267
chr2-241212482-C-G	chr2	241212482	C	G	2088	PASS	4.33e-6	sas	9e-6	0	134	9e-6
chr2-241212486-AGCTCTGCT-*	chr2	241212486	AGCTCTGCT	*	2035.97	PASS	0	none	0.006267	2	134	0.006267
chr2-241212486-AGCTCTGCT-A	chr2	241212486	AGCTCTGCT	A	2035.97	PASS	2.6545e-4	afr	0	0	134	2.6545e-4
chr2-241212670-T-C	chr2	241212670	T	C	210364	PASS	0.015283	sas	0.00945899999999999	2	134	0.015283
chr2-241214800-C-T	chr2	241214800	C	T	6517	PASS	2.4181e-4	amr	1.47e-4	1	134	2.4181e-4
chr2-241215023-TGGGGAG-AGGGGAG	chr2	241215023	TGGGGAG	AGGGGAG	5888	PASS	0	none	0	0	134	1e-6
chr2-241215023-TGGGGAG-T	chr2	241215023	TGGGGAG	T	5888	PASS	8.931e-5	mid	5.2999999999999994e-5	0	134	8.931e-5
chr2-241215023-TGGGGAG-TGGGGAGGGGGAG	chr2	241215023	TGGGGAG	TGGGGAGGGGGAG	5888	PASS	0	none	3.3800000000000046e-4	1	134	3.3800000000000046e-4
chr2-241216294-G-A	chr2	241216294	G	A	1024	PASS	1.0939e-4	nfe	9e-6	1	134	1.0939e-4
chr2-241216351-A-T	chr2	241216351	A	T	400	PASS	1.3707e-4	nfe	3.160000000000005e-4	1	104	3.160000000000005e-4
chr2-241217672-C-A	chr2	241217672	C	A	4778476	PASS	0	none	0	0	134	1e-6
chr2-241217672-C-T	chr2	241217672	C	T	4778476	PASS	0.18254	nfe	0.147545	27	134	0.18254
chr2-241217674-C-A	chr2	241217674	C	A	1139454	PASS	0.028606	nfe	0.02642600000000002	2	134	0.028606
chr2-241217769-A-C	chr2	241217769	A	C	547208	PASS	0.16957	afr	0.01593300000000002	1	134	0.16957
chr2-241217773-G-A	chr2	241217773	G	A	118192	PASS	0.0025802	nfe	0.002615	1	134	0.002615
chr2-241217813-G-C	chr2	241217813	G	C	9341472	PASS	0.34058	amr	0.02412000000000001	4	134	0.34058
chr2-241217813-G-T	chr2	241217813	G	T	9341472	PASS	0.2458	mid	0.201774	32	134	0.2458
chr2-241217826-G-A	chr2	241217826	G	A	6102855	PASS	0.18277	nfe	0.14797500000000002	28	134	0.18277
chr2-241217938-CGG-*	chr2	241217938	CGG	*	1781157.97	VQSRTrancheINDEL97.00to99.00	0	none	5.160000000000003e-4	0	0	5.160000000000003e-4
chr2-241217938-CGG-C	chr2	241217938	CGG	C	1781157.97	VQSRTrancheINDEL97.00to99.00	0	none	0	0	0	1e-6
chr2-241217938-CGG-CG	chr2	241217938	CGG	CG	1781157.97	VQSRTrancheINDEL97.00to99.00	0	none	0.49600699999999953	0	0	0.49600699999999953
chr2-241217944-CGGGGGG-*	chr2	241217944	CGGGGGG	*	365404	VQSRTrancheINDEL97.00to99.00	0	none	6.080000000000004e-4	0	0	6.080000000000004e-4
chr2-241217944-CGGGGGG-C	chr2	241217944	CGGGGGG	C	365404	VQSRTrancheINDEL97.00to99.00	2.1038e-4	nfe	9e-6	0	0	2.1038e-4
chr2-241217944-CGGGGGG-CGGGG	chr2	241217944	CGGGGGG	CGGGG	365404	VQSRTrancheINDEL97.00to99.00	0	none	2.2000000000000003e-5	0	0	2.2000000000000003e-5
chr2-241217944-CGGGGGG-CGGGGG	chr2	241217944	CGGGGGG	CGGGGG	365404	VQSRTrancheINDEL97.00to99.00	0	none	0.06776700000000001	0	0	0.06776700000000001
chr2-241217944-CGGGGGG-GGGGGGG	chr2	241217944	CGGGGGG	GGGGGGG	365404	VQSRTrancheINDEL97.00to99.00	0	none	2.2899999999999996e-4	0	0	2.2899999999999996e-4
chr2-241218158-CAGCGGGGGCGCGCAGGGGCGG-*	chr2	241218158	CAGCGGGGGCGCGCAGGGGCGG	*	224461	VQSRTrancheINDEL96.00to97.00	0	none	4.710000000000004e-4	0	0	4.710000000000004e-4
chr2-241218158-CAGCGGGGGCGCGCAGGGGCGG-C	chr2	241218158	CAGCGGGGGCGCGCAGGGGCGG	C	224461	VQSRTrancheINDEL96.00to97.00	0.15664	afr	0.004196	0	0	0.15664
chr2-241218158-CAGCGGGGGCGCGCAGGGGCGG-CAGCGGGGGCGCGCAGGGGCGGAGCGGGGGCGCGCAGGGGCGG	chr2	241218158	CAGCGGGGGCGCGCAGGGGCGG	CAGCGGGGGCGCGCAGGGGCGGAGCGGGGGCGCGCAGGGGCGG	224461	VQSRTrancheINDEL96.00to97.00	0	none	0.03366000000000001	0	0	0.03366000000000001
chr2-241218158-CAGCGGGGGCGCGCAGGGGCGG-CAGCGGGGGCGCGCAGGGGCGGAGCGGGGGCGCGCAGGGGCGGAGCGGGGGCGCGCAGGGGCGG	chr2	241218158	CAGCGGGGGCGCGCAGGGGCGG	CAGCGGGGGCGCGCAGGGGCGGAGCGGGGGCGCGCAGGGGCGGAGCGGGGGCGCGCAGGGGCGG	224461	VQSRTrancheINDEL96.00to97.00	0	none	0	0	0	1e-6
chr2-241218158-CAGCGGGGGCGCGCAGGGGCGG-GAGCGGGGGCGCGCAGGGGCGG	chr2	241218158	CAGCGGGGGCGCGCAGGGGCGG	GAGCGGGGGCGCGCAGGGGCGG	224461	VQSRTrancheINDEL96.00to97.00	0	none	9e-6	0	0	9e-6
chr2-241218325-C-*	chr2	241218325	C	*	75888	PASS	0	none	0	0	50	1e-6
chr2-241218325-C-A	chr2	241218325	C	A	75888	PASS	0	none	0	0	50	1e-6
chr2-241218325-C-T	chr2	241218325	C	T	75888	PASS	0.008477	sas	0.005481	1	50	0.008477
chr2-241218346-G-*	chr2	241218346	G	*	132	PASS	0	none	0	0	46	1e-6
chr2-241218346-G-A	chr2	241218346	G	A	132	PASS	0	none	6.999999999999998e-5	0	46	6.999999999999998e-5
chr2-241218361-C-*	chr2	241218361	C	*	177368	PASS	0	none	0	0	36	1e-6
chr2-241218361-C-G	chr2	241218361	C	G	177368	PASS	0.097759	afr	0.015628	0	36	0.097759
chr2-241218361-C-T	chr2	241218361	C	T	177368	PASS	1.188e-5	amr	2.2000000000000003e-5	0	36	2.2000000000000003e-5
chr2-241218508-AGGGG-*	chr2	241218508	AGGGG	*	1561	VQSRTrancheINDEL95.00to96.00	0	none	9e-6	0	0	9e-6
chr2-241218508-AGGGG-A	chr2	241218508	AGGGG	A	1561	VQSRTrancheINDEL95.00to96.00	3.51e-6	nfe	9e-6	0	0	9e-6
chr2-241218508-AGGGG-AGGGGGGGGGGGGGGG	chr2	241218508	AGGGG	AGGGGGGGGGGGGGGG	1561	VQSRTrancheINDEL95.00to96.00	0	none	0	0	0	1e-6
chr2-241218508-AGGGG-GGGGG	chr2	241218508	AGGGG	GGGGG	1561	VQSRTrancheINDEL95.00to96.00	0	none	2.08e-4	0	0	2.08e-4
chr2-241218508-AGGGG-TGGGG	chr2	241218508	AGGGG	TGGGG	1561	VQSRTrancheINDEL95.00to96.00	0	none	0.00154099999999999	0	0	0.00154099999999999
chr2-241218511-GGGGGAGCT-*	chr2	241218511	GGGGGAGCT	*	145	VQSRTrancheINDEL95.00to96.00	0	none	3.6999999999999985e-5	0	0	3.6999999999999985e-5
chr2-241218511-GGGGGAGCT-G	chr2	241218511	GGGGGAGCT	G	145	VQSRTrancheINDEL95.00to96.00	3.702e-5	afr	8.9e-5	0	0	8.9e-5
chr2-241218511-GGGGGAGCT-TGGGGAGCT	chr2	241218511	GGGGGAGCT	TGGGGAGCT	145	VQSRTrancheINDEL95.00to96.00	0	none	0	0	0	1e-6
chr2-241218512-G-*	chr2	241218512	G	*	2056119	PASS	0	none	1.27e-4	0	0	1.27e-4
chr2-241218512-G-A	chr2	241218512	G	A	2056119	PASS	0.95114	eas	0.4679229999999995	0	0	0.95114
chr2-241218512-G-T	chr2	241218512	G	T	2056119	PASS	0.0034545	eas	0.00144299999999999	0	0	0.0034545
chr2-241218516-A-*	chr2	241218516	A	*	118	PASS	0	none	9e-6	0	0	9e-6
chr2-241218516-A-G	chr2	241218516	A	G	118	PASS	2.02e-6	nfe	2.2899999999999996e-4	0	0	2.2899999999999996e-4
chr2-241218516-A-T	chr2	241218516	A	T	118	PASS	4.526e-5	eas	3.6999999999999985e-5	0	0	4.526e-5
chr2-241218518-C-*	chr2	241218518	C	*	67	PASS	0	none	9e-6	0	0	9e-6
chr2-241218518-C-G	chr2	241218518	C	G	67	PASS	1.333e-5	nfe	8.9e-5	0	0	8.9e-5
chr2-241218519-TGGGGGCGCCGTGGGCA-*	chr2	241218519	TGGGGGCGCCGTGGGCA	*	922	VQSRTrancheINDEL95.00to96.00	0	none	9e-6	0	0	9e-6
chr2-241218519-TGGGGGCGCCGTGGGCA-GGGGGGCGCCGTGGGCA	chr2	241218519	TGGGGGCGCCGTGGGCA	GGGGGGCGCCGTGGGCA	922	VQSRTrancheINDEL95.00to96.00	0	none	0.00149199999999999	0	0	0.00149199999999999
chr2-241218519-TGGGGGCGCCGTGGGCA-T	chr2	241218519	TGGGGGCGCCGTGGGCA	T	922	VQSRTrancheINDEL95.00to96.00	0	none	0	0	0	1e-6
chr2-241218519-TGGGGGCGCCGTGGGCA-TGGGGCGCCGTGGGCA	chr2	241218519	TGGGGGCGCCGTGGGCA	TGGGGCGCCGTGGGCA	922	VQSRTrancheINDEL95.00to96.00	0	none	0	0	0	1e-6
chr2-241218519-TGGGGGCGCCGTGGGCA-TGGGGGGCGCCGTGGGCA	chr2	241218519	TGGGGGCGCCGTGGGCA	TGGGGGGCGCCGTGGGCA	922	VQSRTrancheINDEL95.00to96.00	0	none	0	0	0	1e-6
chr2-241218525-C-*	chr2	241218525	C	*	75	PASS	0	none	2.2000000000000003e-5	0	0	2.2000000000000003e-5
chr2-241218525-C-G	chr2	241218525	C	G	75	PASS	0	none	9e-6	0	0	9e-6
chr2-241218527-C-*	chr2	241218527	C	*	448	PASS	0	none	9e-6	0	0	9e-6
chr2-241218527-C-T	chr2	241218527	C	T	448	PASS	1.2509e-4	nfe	5.2999999999999994e-5	0	0	1.2509e-4
chr2-241218528-C-*	chr2	241218528	C	*	507	PASS	0	none	9e-6	0	0	9e-6
chr2-241218528-C-G	chr2	241218528	C	G	507	PASS	2.3605e-4	nfe	3.810000000000003e-4	0	0	3.810000000000003e-4
chr2-241218530-T-*	chr2	241218530	T	*	344	PASS	0	none	9e-6	0	0	9e-6
chr2-241218530-T-G	chr2	241218530	T	G	344	PASS	3.293e-5	nfe	6.080000000000004e-4	0	0	6.080000000000004e-4
chr2-241223317-G-C	chr2	241223317	G	C	3896664	PASS	0.49913	afr	0.08404000000000002	10	134	0.49913
chr2-241223399-A-G	chr2	241223399	A	G	835185	PASS	0.040794	nfe	0.02232	3	134	0.040794
chr2-241223814-C-G	chr2	241223814	C	G	1291369	PASS	0.34195	amr	0.02443800000000001	4	134	0.34195
chr2-241223890-CT-AT	chr2	241223890	CT	AT	124833	PASS	0	none	8.9e-5	0	134	8.9e-5
chr2-241223890-CT-C	chr2	241223890	CT	C	124833	PASS	0.0023432	nfe	0.00169399999999999	1	134	0.0023432
chr2-241223944-G-A	chr2	241223944	G	A	11420128	PASS	0.25106	mid	0.208164	33	134	0.25106
chr2-241223950-TCA-T	chr2	241223950	TCA	T	2059786.97	PASS	0.31306	afr	0.03216100000000002	4	134	0.31306
chr2-241224028-T-C	chr2	241224028	T	C	2459	PASS	1.4155e-4	nfe	9e-6	1	134	1.4155e-4
chr2-241224046-C-G	chr2	241224046	C	G	4015017	PASS	0.12921	mid	0.09039800000000002	10	134	0.12921
chr2-241224123-G-A	chr2	241224123	G	A	1029125	PASS	0.047927	nfe	0.025737	2	134	0.047927
chr2-241224154-C-*	chr2	241224154	C	*	488048	PASS	0	none	0.002215	0	134	0.002215
chr2-241224154-C-G	chr2	241224154	C	G	488048	PASS	7.298e-5	amr	0	0	134	7.298e-5
chr2-241224154-C-T	chr2	241224154	C	T	488048	PASS	0.016518	mid	0.01262299999999999	1	134	0.016518
chr2-241224272-T-G	chr2	241224272	T	G	1547	PASS	1.2721e-4	nfe	0	1	134	1.2721e-4
chr2-241224319-C-T	chr2	241224319	C	T	1151702	PASS	0.11596	mid	0.08685600000000002	10	134	0.11596
chr2-241224412-C-T	chr2	241224412	C	T	924774	PASS	0.13427	nfe	0.101672	14	124	0.13427
chr2-241229073-T-C	chr2	241229073	T	C	102805	PASS	0.080076	sas	0.03705400000000002	0	0	0.080076
chr2-241229103-G-A	chr2	241229103	G	A	215295	PASS	0.13524	nfe	0.06198000000000001	0	0	0.13524
chr2-241229552-G-A	chr2	241229552	G	A	394959	PASS	0.018226	nfe	0.012072	2	134	0.018226
chr2-241229561-TG-CG	chr2	241229561	TG	CG	6735399	PASS	0	none	0.214231	20	134	0.214231
chr2-241229561-TG-T	chr2	241229561	TG	T	6735399	PASS	0	none	0	0	134	1e-6
chr2-241229747-C-T	chr2	241229747	C	T	1858935	PASS	0.051549	sas	0.03391600000000001	6	134	0.051549
chr2-241230309-C-A	chr2	241230309	C	A	2125	PASS	0	none	0	0	134	1e-6
chr2-241230309-C-T	chr2	241230309	C	T	2125	PASS	4.2855e-4	amr	9e-6	1	134	4.2855e-4
chr2-241231078-CAA-C	chr2	241231078	CAA	C	137916.97	PASS	0.030954	afr	0.006809	2	134	0.030954
chr2-241231378-C-*	chr2	241231378	C	*	304	PASS	0	none	0	0	0	1e-6
chr2-241231378-C-A	chr2	241231378	C	A	304	PASS	0	none	2.720000000000003e-4	0	0	2.720000000000003e-4
chr2-241231383-CAAA-*	chr2	241231383	CAAA	*	45477	PASS	0	none	3.6999999999999985e-5	0	0	3.6999999999999985e-5
chr2-241231383-CAAA-AAAA	chr2	241231383	CAAA	AAAA	45477	PASS	0	none	0.002481	0	0	0.002481
chr2-241231383-CAAA-C	chr2	241231383	CAAA	C	45477	PASS	0	none	9e-6	0	0	9e-6
chr2-241231383-CAAA-CA	chr2	241231383	CAAA	CA	45477	PASS	0	none	5.620000000000005e-4	0	0	5.620000000000005e-4
chr2-241231383-CAAA-CAA	chr2	241231383	CAAA	CAA	45477	PASS	0	none	0.02023700000000001	0	0	0.02023700000000001
chr2-241231383-CAAA-CAAAA	chr2	241231383	CAAA	CAAAA	45477	PASS	0	none	0.00919099999999998	0	0	0.00919099999999998
chr2-241231383-CAAA-CAAAAA	chr2	241231383	CAAA	CAAAAA	45477	PASS	0	none	6.540000000000003e-4	0	0	6.540000000000003e-4
chr2-241231383-CAAA-CAAAAAA	chr2	241231383	CAAA	CAAAAAA	45477	PASS	0	none	1.0699999999999996e-4	0	0	1.0699999999999996e-4
chr2-241231383-CAAA-CAAAAAAAAA	chr2	241231383	CAAA	CAAAAAAAAA	45477	PASS	0	none	0	0	0	1e-6
chr2-241233730-C-T	chr2	241233730	C	T	52332	PASS	0.0068977	nfe	0.002766	4	134	0.0068977
chr2-241233832-G-A	chr2	241233832	G	A	1210200	PASS	0.39725	afr	0.04142500000000001	4	134	0.39725
chr2-241233983-G-A	chr2	241233983	G	A	105258	PASS	0.007727	nfe	0.003753	1	134	0.007727
chr2-241236211-C-T	chr2	241236211	C	T	47228	PASS	0.14517	amr	0.00927199999999998	0	12	0.14517
chr2-241236288-C-T	chr2	241236288	C	T	117224	PASS	0.036052	nfe	0.01833000000000001	1	80	0.036052
chr2-241236331-C-T	chr2	241236331	C	T	4292879	PASS	0.7065	afr	0.5231760000000006	70	110	0.7065
chr2-241236604-T-C	chr2	241236604	T	C	8633403	PASS	0.33209	nfe	0.30205	37	134	0.33209
chr2-241236773-G-C	chr2	241236773	G	C	2924638	PASS	0.15493	mid	0.11284900000000002	20	134	0.15493
chr2-241238150-A-C	chr2	241238150	A	C	101225	PASS	0.2241	nfe	0.05747600000000001	0	0	0.2241
chr2-241238199-T-C	chr2	241238199	T	C	779578	PASS	0.92171	nfe	0.4089979999999996	0	0	0.92171
chr2-241238261-G-C	chr2	241238261	G	C	88805	PASS	0.091661	nfe	0.03753300000000001	0	2	0.091661
chr2-241238798-G-A	chr2	241238798	G	A	533	PASS	3.2e-7	nfe	9e-6	1	134	9e-6
chr2-241239542-C-T	chr2	241239542	C	T	39100	PASS	9.7319e-4	nfe	8.69e-4	1	134	9.7319e-4
chr2-241239719-G-A	chr2	241239719	G	A	15258893	PASS	0.26218	mid	0.22296900000000003	34	134	0.26218
chr2-241239819-T-C	chr2	241239819	T	C	2044	PASS	2.62e-6	nfe	0	1	134	2.62e-6
chr2-241240262-A-G	chr2	241240262	A	G	285876	PASS	0.057431	afr	0.009068	2	134	0.057431
chr2-241242357-G-A	chr2	241242357	G	A	993	PASS	9.497e-5	afr	9e-6	0	134	9.497e-5
chr2-241242357-G-T	chr2	241242357	G	T	993	PASS	7.41e-6	nfe	0	1	134	7.41e-6
chr2-241242469-C-T	chr2	241242469	C	T	3167	PASS	7.126e-5	sas	2.2000000000000003e-5	1	134	7.126e-5
chr2-241242619-G-T	chr2	241242619	G	T	65287	PASS	0.0036637	nfe	0.00118099999999999	1	134	0.0036637
chr2-241242866-C-G	chr2	241242866	C	G	125206	PASS	0.032588	afr	0.006757	2	132	0.032588
chr2-241246624-G-A	chr2	241246624	G	A	130226	PASS	0.048589	afr	0.01024199999999999	2	134	0.048589
chr2-241246976-C-T	chr2	241246976	C	T	3595851	PASS	0.15293	mid	0.11752500000000002	13	134	0.15293
chr2-241247276-T-C	chr2	241247276	T	C	33157	PASS	0.0021002	nfe	0.002015	1	134	0.0021002
chr2-241247333-T-G	chr2	241247333	T	G	316196	PASS	0.28671	amr	0.023379	2	134	0.28671
chr2-241247422-C-T	chr2	241247422	C	T	1616818	PASS	0.20266	nfe	0.14597800000000002	21	92	0.20266
chr2-241247552-A-C	chr2	241247552	A	C	5839	PASS	0.0024799	nfe	9.370000000000004e-4	0	26	0.0024799
chr2-241248211-A-G	chr2	241248211	A	G	362288	PASS	0.048467	afr	0.00854799999999998	2	134	0.048467
chr2-241249816-T-C	chr2	241249816	T	C	1797432	PASS	0.12036	mid	0.08822500000000001	13	134	0.12036
chr2-241249904-G-A	chr2	241249904	G	A	17626	PASS	0.001069	mid	5.870000000000004e-4	1	134	0.001069
chr2-241250009-G-T	chr2	241250009	G	T	180787	PASS	0.018749	nfe	0.010581	4	134	0.018749
chr2-241250058-G-A	chr2	241250058	G	A	280811	PASS	0.3411	amr	0.023485	2	134	0.3411
chr2-241250289-T-C	chr2	241250289	T	C	1775	PASS	3.405e-5	nfe	1.88e-4	1	86	1.88e-4
chr2-241250414-C-T	chr2	241250414	C	T	365252	PASS	0.45221	eas	0.13749	0	0	0.45221
chr2-241250487-C-G	chr2	241250487	C	G	16358	PASS	0.26041	amr	0.006888	0	0	0.26041
chr2-241250780-A-G	chr2	241250780	A	G	157396	PASS	0.62018	nfe	0.100661	0	0	0.62018
chr2-241253433-T-C	chr2	241253433	T	C	7582073	PASS	0.26417	mid	0.225531	33	134	0.26417
chr2-241253433-T-G	chr2	241253433	T	G	7582073	PASS	6.4807e-4	sas	9e-6	0	134	6.4807e-4
chr2-241254918-A-C	chr2	241254918	A	C	125018	PASS	0.042849	afr	0.00789799999999998	2	134	0.042849
chr2-241255129-G-A	chr2	241255129	G	A	1800	PASS	2.5915e-4	nfe	0	1	134	2.5915e-4
chr2-241255168-T-C	chr2	241255168	T	C	3896043	PASS	0.1505	mid	0.10908700000000002	13	134	0.1505
chr2-241256484-C-A	chr2	241256484	C	A	275607	PASS	0.030053	afr	0.006473	2	134	0.030053
chr2-241256495-C-T	chr2	241256495	C	T	101373	PASS	0.0016452	nfe	0.002015	1	134	0.002015
chr2-241256909-T-C	chr2	241256909	T	C	7407918	PASS	0.25638	nfe	0.218815	41	134	0.25638
chr2-241264349-G-A	chr2	241264349	G	A	158224	PASS	0.099704	afr	0.01687900000000002	1	130	0.099704
chr2-241264349-G-T	chr2	241264349	G	T	158224	PASS	0	none	9e-6	0	130	9e-6
chr2-241264361-CAAAAA-C	chr2	241264361	CAAAAA	C	1956250.97	ExcessHet	0	none	9e-6	0	122	9e-6
chr2-241264361-CAAAAA-CA	chr2	241264361	CAAAAA	CA	1956250.97	ExcessHet	0	none	8.9e-5	0	122	8.9e-5
chr2-241264361-CAAAAA-CAA	chr2	241264361	CAAAAA	CAA	1956250.97	ExcessHet	0	none	0.003118	0	122	0.003118
chr2-241264361-CAAAAA-CAAA	chr2	241264361	CAAAAA	CAAA	1956250.97	ExcessHet	0	none	0.02451	4	122	0.02451
chr2-241264361-CAAAAA-CAAAA	chr2	241264361	CAAAAA	CAAAA	1956250.97	ExcessHet	0	none	0.13162600000000002	13	122	0.13162600000000002
chr2-241264361-CAAAAA-CAAAAAA	chr2	241264361	CAAAAA	CAAAAAA	1956250.97	ExcessHet	0	none	0.2824079999999997	45	122	0.2824079999999997
chr2-241264361-CAAAAA-CAAAAAAA	chr2	241264361	CAAAAA	CAAAAAAA	1956250.97	ExcessHet	0	none	0.033134	2	122	0.033134
chr2-241264361-CAAAAA-CAAAAAAAA	chr2	241264361	CAAAAA	CAAAAAAAA	1956250.97	ExcessHet	0	none	0.00166899999999999	0	122	0.00166899999999999
chr2-241264361-CAAAAA-CAAAAAAAAA	chr2	241264361	CAAAAA	CAAAAAAAAA	1956250.97	ExcessHet	0	none	9e-6	0	122	9e-6
chr2-241264361-CAAAAA-CAAAAAAAAAA	chr2	241264361	CAAAAA	CAAAAAAAAAA	1956250.97	ExcessHet	0	none	0	0	122	1e-6
chr2-241264600-T-C	chr2	241264600	T	C	128810	PASS	0.012397	nfe	0.005751	1	134	0.012397
chr2-241266540-T-A	chr2	241266540	T	A	794420	PASS	0.14484	nfe	0.11221500000000002	23	120	0.14484
chr2-241266896-C-T	chr2	241266896	C	T	61219	PASS	0.0043651	nfe	0.00191599999999999	1	134	0.0043651
chr2-241266932-A-T	chr2	241266932	A	T	5710	PASS	4.7634e-4	nfe	1.0799999999999996e-4	1	134	4.7634e-4
chr2-241267439-C-T	chr2	241267439	C	T	99783	PASS	0.010961	nfe	0.006731	1	132	0.010961
chr2-241267541-C-T	chr2	241267541	C	T	25600992	PASS	0.99094	eas	0.8926920000000005	119	134	0.99094
chr2-241267609-T-A	chr2	241267609	T	A	111418	PASS	0.0076767	nfe	0.003423	2	134	0.0076767
chr2-241267609-T-C	chr2	241267609	T	C	111418	PASS	0	none	9e-6	0	134	9e-6
chr2-241267628-G-A	chr2	241267628	G	A	415839	PASS	0.308	amr	0.01472299999999999	2	134	0.308
chr2-241273257-A-G	chr2	241273257	A	G	22754	PASS	0.75961	eas	0.01726600000000001	0	0	0.75961
chr2-241315963-G-A	chr2	241315963	G	A	108040	PASS	0.34828	nfe	0.06571300000000001	0	0	0.34828
chr2-241316137-C-CG	chr2	241316137	C	CG	101.97	PASS	0	none	0	0	48	1e-6
chr2-241316201-G-A	chr2	241316201	G	A	1243	PASS	0	none	9e-6	0	122	9e-6
chr2-241316201-G-C	chr2	241316201	G	C	1243	PASS	2.4068e-4	nfe	8.9e-5	1	122	2.4068e-4
chr2-241316356-G-GACAAACACTTAGAGCTTGTGTGGCCATCTTGTCTTT	chr2	241316356	G	GACAAACACTTAGAGCTTGTGTGGCCATCTTGTCTTT	1035381.97	VQSRTrancheINDEL95.00to96.00	0	none	0	0	134	1e-6
chr2-241316356-G-GCCCGAAAAACACTTAGAGCTTGTGTGGCCATCTTGTCTTT	chr2	241316356	G	GCCCGAAAAACACTTAGAGCTTGTGTGGCCATCTTGTCTTT	1035381.97	VQSRTrancheINDEL95.00to96.00	0	none	0	0	134	1e-6
chr2-241316356-G-GCCCGACAAACACTGAGAGCTTGTGTGGCCATCTTGTCTTT	chr2	241316356	G	GCCCGACAAACACTGAGAGCTTGTGTGGCCATCTTGTCTTT	1035381.97	VQSRTrancheINDEL95.00to96.00	0	none	9e-6	0	134	9e-6
chr2-241316356-G-GCCCGACAAACACTTAGAGCTTGTGTGACCATCTTGTCTTT	chr2	241316356	G	GCCCGACAAACACTTAGAGCTTGTGTGACCATCTTGTCTTT	1035381.97	VQSRTrancheINDEL95.00to96.00	0	none	0	0	134	1e-6
chr2-241316356-G-GCCCGACAAACACTTAGAGCTTGTGTGGCCAGCTTGTCTTT	chr2	241316356	G	GCCCGACAAACACTTAGAGCTTGTGTGGCCAGCTTGTCTTT	1035381.97	VQSRTrancheINDEL95.00to96.00	0	none	0	0	134	1e-6
chr2-241316356-G-GCCCGACAAACACTTAGAGCTTGTGTGGCCATCTTATCTTT	chr2	241316356	G	GCCCGACAAACACTTAGAGCTTGTGTGGCCATCTTATCTTT	1035381.97	VQSRTrancheINDEL95.00to96.00	0	none	0	0	134	1e-6
chr2-241316356-G-GCCCGACAAACACTTAGAGCTTGTGTGGCCATCTTGTCTGT	chr2	241316356	G	GCCCGACAAACACTTAGAGCTTGTGTGGCCATCTTGTCTGT	1035381.97	VQSRTrancheINDEL95.00to96.00	0	none	0	0	134	1e-6
chr2-241316356-G-GCCCGACAAACACTTAGAGCTTGTGTGGCCATCTTGTCTTT	chr2	241316356	G	GCCCGACAAACACTTAGAGCTTGTGTGGCCATCTTGTCTTT	1035381.97	VQSRTrancheINDEL95.00to96.00	0.085807	mid	0.068737	14	134	0.085807
chr2-241316356-G-GCCCGACAAACACTTAGAGCTTGTGTTGCCATCTTGTCTTT	chr2	241316356	G	GCCCGACAAACACTTAGAGCTTGTGTTGCCATCTTGTCTTT	1035381.97	VQSRTrancheINDEL95.00to96.00	0	none	0	0	134	1e-6
chr2-241316356-G-GCCCGACAAACACTTAGATCTTGTGTGAGCATCTTGTCTTT	chr2	241316356	G	GCCCGACAAACACTTAGATCTTGTGTGAGCATCTTGTCTTT	1035381.97	VQSRTrancheINDEL95.00to96.00	0	none	0	0	134	1e-6
chr2-241316356-G-GCCCGACAAACACTTAGGGCTTGTGTGGCCATCTTGTCTTT	chr2	241316356	G	GCCCGACAAACACTTAGGGCTTGTGTGGCCATCTTGTCTTT	1035381.97	VQSRTrancheINDEL95.00to96.00	0	none	0	0	134	1e-6
chr2-241316356-G-GCCCGACAAACACTTATAGCTTGTGTGGCCATCTTGTCTTT	chr2	241316356	G	GCCCGACAAACACTTATAGCTTGTGTGGCCATCTTGTCTTT	1035381.97	VQSRTrancheINDEL95.00to96.00	0	none	0	0	134	1e-6
chr2-241316356-G-GCCCGACCAACACTTAGAGCTTGTGTGGCCATCTTGTCTTT	chr2	241316356	G	GCCCGACCAACACTTAGAGCTTGTGTGGCCATCTTGTCTTT	1035381.97	VQSRTrancheINDEL95.00to96.00	0	none	0	0	134	1e-6
chr2-241316356-G-GCCCGAGAAACACTTAGAGCTCGTGTGGCCATCTTGTCTTT	chr2	241316356	G	GCCCGAGAAACACTTAGAGCTCGTGTGGCCATCTTGTCTTT	1035381.97	VQSRTrancheINDEL95.00to96.00	0	none	0	0	134	1e-6
chr2-241316356-G-GCCCGGCAAACACTTAGAGCTTGTGTGGCCATCTTGTCTTT	chr2	241316356	G	GCCCGGCAAACACTTAGAGCTTGTGTGGCCATCTTGTCTTT	1035381.97	VQSRTrancheINDEL95.00to96.00	0	none	0	0	134	1e-6
chr2-241316356-G-GTCCGACAAACACTTAGAGCTTGTGTGGCCATCTTGTCTTT	chr2	241316356	G	GTCCGACAAACACTTAGAGCTTGTGTGGCCATCTTGTCTTT	1035381.97	VQSRTrancheINDEL95.00to96.00	0.0044079	mid	3.3800000000000046e-4	0	134	0.0044079
chr2-241316356-G-GTCCGACAAACAGTTAGAGCTTGTGTGGCCATCTTGTCTTT	chr2	241316356	G	GTCCGACAAACAGTTAGAGCTTGTGTGGCCATCTTGTCTTT	1035381.97	VQSRTrancheINDEL95.00to96.00	0	none	0	0	134	1e-6
chr2-241316415-C-T	chr2	241316415	C	T	2722610	PASS	0.25326	mid	0.21024	35	134	0.25326
chr2-241324021-C-T	chr2	241324021	C	T	82288	PASS	0.041823	afr	0.00885799999999999	2	126	0.041823
chr2-241324200-GTT-G	chr2	241324200	GTT	G	110844.97	ExcessHet	0	none	2.2000000000000003e-5	0	104	2.2000000000000003e-5
chr2-241324200-GTT-GT	chr2	241324200	GTT	GT	110844.97	ExcessHet	0	none	0.01807900000000002	1	104	0.01807900000000002
chr2-241324200-GTT-GTTT	chr2	241324200	GTT	GTTT	110844.97	ExcessHet	0	none	0.053632	5	104	0.053632
chr2-241324200-GTT-GTTTT	chr2	241324200	GTT	GTTTT	110844.97	ExcessHet	0	none	1.0799999999999996e-4	0	104	1.0799999999999996e-4
chr2-241324201-T-*	chr2	241324201	T	*	3776	VQSRTrancheINDEL95.00to96.00	0	none	0.01816000000000001	1	108	0.01816000000000001
chr2-241324201-T-A	chr2	241324201	T	A	3776	VQSRTrancheINDEL95.00to96.00	0	none	9e-6	0	108	9e-6
chr2-241324201-T-G	chr2	241324201	T	G	3776	VQSRTrancheINDEL95.00to96.00	0	none	0	0	108	1e-6
chr2-241324201-T-TG	chr2	241324201	T	TG	3776	VQSRTrancheINDEL95.00to96.00	2.4151e-4	eas	2.2000000000000003e-5	0	108	2.4151e-4
chr2-241324358-C-A	chr2	241324358	C	A	50	PASS	1.525e-5	nfe	0	1	124	1.525e-5
chr2-241324358-C-T	chr2	241324358	C	T	50	PASS	0	none	9e-6	0	124	9e-6
chr2-241324388-CTTTTTT-*	chr2	241324388	CTTTTTT	*	5926487	PASS	0	none	8.200000000000003e-4	0	84	8.200000000000003e-4
chr2-241324388-CTTTTTT-C	chr2	241324388	CTTTTTT	C	5926487	PASS	3.8185e-4	nfe	0.00127599999999999	1	84	0.00127599999999999
chr2-241324388-CTTTTTT-CT	chr2	241324388	CTTTTTT	CT	5926487	PASS	0	none	0.00850999999999998	0	84	0.00850999999999998
chr2-241324388-CTTTTTT-CTT	chr2	241324388	CTTTTTT	CTT	5926487	PASS	0	none	0.028589	4	84	0.028589
chr2-241324388-CTTTTTT-CTTT	chr2	241324388	CTTTTTT	CTTT	5926487	PASS	0	none	0.13573500000000002	13	84	0.13573500000000002
chr2-241324388-CTTTTTT-CTTTT	chr2	241324388	CTTTTTT	CTTTT	5926487	PASS	0	none	0.42594299999999985	38	84	0.42594299999999985
chr2-241324388-CTTTTTT-CTTTTT	chr2	241324388	CTTTTTT	CTTTTT	5926487	PASS	0	none	0.138261	16	84	0.138261
chr2-241324388-CTTTTTT-CTTTTTTT	chr2	241324388	CTTTTTT	CTTTTTTT	5926487	PASS	0	none	0.01520199999999999	2	84	0.01520199999999999
chr2-241324388-CTTTTTT-CTTTTTTTT	chr2	241324388	CTTTTTT	CTTTTTTTT	5926487	PASS	0	none	7.260000000000005e-4	0	84	7.260000000000005e-4
chr2-241324388-CTTTTTT-CTTTTTTTTT	chr2	241324388	CTTTTTT	CTTTTTTTTT	5926487	PASS	0	none	9e-6	0	84	9e-6
chr2-241324388-CTTTTTT-CTTTTTTTTTT	chr2	241324388	CTTTTTT	CTTTTTTTTTT	5926487	PASS	0	none	0	0	84	1e-6
chr2-241324388-CTTTTTT-TTTTTTT	chr2	241324388	CTTTTTT	TTTTTTT	5926487	PASS	0	none	3.3800000000000046e-4	0	84	3.3800000000000046e-4
chr2-241324391-T-*	chr2	241324391	T	*	69	PASS	0	none	0.29574699999999976	21	32	0.29574699999999976
chr2-241324391-T-C	chr2	241324391	T	C	69	PASS	0	none	6.320000000000003e-4	0	32	6.320000000000003e-4
chr2-241325837-G-C	chr2	241325837	G	C	1916	PASS	5.8935e-4	nfe	7.099999999999998e-5	1	132	5.8935e-4
chr2-241325837-G-T	chr2	241325837	G	T	1916	PASS	2.77e-6	nfe	1.88e-4	0	132	1.88e-4
chr2-241325858-C-A	chr2	241325858	C	A	4360806	PASS	0	none	0	0	134	1e-6
chr2-241325858-C-T	chr2	241325858	C	T	4360806	PASS	0.79861	eas	0.5159420000000007	73	134	0.79861
chr2-241325898-C-A	chr2	241325898	C	A	1877068	PASS	0.26808	mid	0.202852	29	134	0.26808
chr2-241335074-G-C	chr2	241335074	G	C	3778114	PASS	0.38581	eas	0.170325	16	134	0.38581
chr2-241335367-C-T	chr2	241335367	C	T	298523	PASS	0.040927	afr	0.00927599999999998	2	134	0.040927
chr2-241335577-C-A	chr2	241335577	C	A	67560	PASS	2.91e-6	nfe	0	0	134	2.91e-6
chr2-241335577-C-T	chr2	241335577	C	T	67560	PASS	0.0051093	mid	0.004059	1	134	0.0051093
chr2-241335583-C-G	chr2	241335583	C	G	2308804	PASS	0.38283	eas	0.153925	16	134	0.38283
chr2-241335847-C-A	chr2	241335847	C	A	99569	PASS	0.15276	amr	0.007457	2	134	0.15276
chr2-241335847-C-T	chr2	241335847	C	T	99569	PASS	0	none	9e-6	0	134	9e-6
chr2-241336164-G-A	chr2	241336164	G	A	1844690	PASS	0.15824	nfe	0.119111	24	134	0.15824
chr2-241337026-A-G	chr2	241337026	A	G	524504	PASS	0.58476	eas	0.19486200000000004	4	10	0.58476
chr2-241337093-CAAA-*	chr2	241337093	CAAA	*	679803.97	ExcessHet	0	none	0	0	44	1e-6
chr2-241337093-CAAA-C	chr2	241337093	CAAA	C	679803.97	ExcessHet	5.23e-6	nfe	9e-6	0	44	9e-6
chr2-241337093-CAAA-CA	chr2	241337093	CAAA	CA	679803.97	ExcessHet	0	none	0.002035	1	44	0.002035
chr2-241337093-CAAA-CAA	chr2	241337093	CAAA	CAA	679803.97	ExcessHet	0	none	0.143076	10	44	0.143076
chr2-241337093-CAAA-CAAAA	chr2	241337093	CAAA	CAAAA	679803.97	ExcessHet	0	none	0.047523	2	44	0.047523
chr2-241337093-CAAA-CAAAAA	chr2	241337093	CAAA	CAAAAA	679803.97	ExcessHet	0	none	7.490000000000004e-4	0	44	7.490000000000004e-4
chr2-241337093-CAAA-CAAAAAA	chr2	241337093	CAAA	CAAAAAA	679803.97	ExcessHet	0	none	3.6999999999999985e-5	0	44	3.6999999999999985e-5
chr2-241337108-C-A	chr2	241337108	C	A	560355	PASS	0.13841	nfe	0.096316	16	88	0.13841
chr2-241337108-C-T	chr2	241337108	C	T	560355	PASS	8.273e-5	afr	9e-6	0	88	8.273e-5
chr2-241337324-G-A	chr2	241337324	G	A	185	PASS	8.754e-5	nfe	0	1	134	8.754e-5
chr2-241337614-A-G	chr2	241337614	A	G	256536	PASS	0.080422	afr	0.01325199999999998	2	134	0.080422
chr2-241337694-G-A	chr2	241337694	G	A	64690	PASS	0.0026347	nfe	0.002665	1	134	0.002665
chr2-241342950-C-A	chr2	241342950	C	A	4141	PASS	2.4374e-4	nfe	2.2999999999999995e-4	1	134	2.4374e-4
chr2-241343174-T-G	chr2	241343174	T	G	2516	VQSRTrancheSNP99.90to99.95	7.4084e-4	eas	6.100000000000004e-4	1	134	7.4084e-4
chr2-241343176-T-G	chr2	241343176	T	G	9320	VQSRTrancheSNP99.90to99.95	0.00263	eas	0.00152199999999999	1	132	0.00263
chr2-241343655-A-G	chr2	241343655	A	G	361	PASS	1.5765e-4	amr	0	1	134	1.5765e-4
chr2-241343656-C-T	chr2	241343656	C	T	10440667	PASS	0.86937	amr	0.7782120000000006	108	134	0.86937
chr2-241343679-A-G	chr2	241343679	A	G	13796654	PASS	0.86307	amr	0.7612300000000001	108	134	0.86307
chr2-241346086-T-C	chr2	241346086	T	C	242614	PASS	0.33433	amr	0.02361300000000001	2	128	0.33433
chr2-241346130-A-*	chr2	241346130	A	*	2426895	PASS	0	none	7.099999999999998e-5	0	134	7.099999999999998e-5
chr2-241346130-A-G	chr2	241346130	A	G	2426895	PASS	0.25648	mid	0.190156	27	134	0.25648
chr2-241346589-ATTT-A	chr2	241346589	ATTT	A	10266.97	PASS	0	none	8.9e-5	0	6	8.9e-5
chr2-241346589-ATTT-ATT	chr2	241346589	ATTT	ATT	10266.97	PASS	0	none	0.005474	0	6	0.005474
chr2-241346590-T-*	chr2	241346590	T	*	385	PASS	0	none	0.005654	0	6	0.005654
chr2-241346590-T-A	chr2	241346590	T	A	385	PASS	0	none	1.47e-4	0	6	1.47e-4
chr2-241346592-TAA-*	chr2	241346592	TAA	*	274460	PASS	0	none	2.08e-4	0	2	2.08e-4
chr2-241346592-TAA-AAA	chr2	241346592	TAA	AAA	274460	PASS	0	none	0.08192200000000001	0	2	0.08192200000000001
chr2-241346592-TAA-CAA	chr2	241346592	TAA	CAA	274460	PASS	0	none	2.2000000000000003e-5	0	2	2.2000000000000003e-5
chr2-241346592-TAA-T	chr2	241346592	TAA	T	274460	PASS	5.6078e-4	nfe	7.480000000000004e-4	0	2	7.480000000000004e-4
chr2-241346592-TAA-TA	chr2	241346592	TAA	TA	274460	PASS	0	none	0.04869300000000001	0	2	0.04869300000000001
chr2-241346592-TAA-TAAA	chr2	241346592	TAA	TAAA	274460	PASS	0	none	0.00694	0	2	0.00694
chr2-241346592-TAA-TAAAA	chr2	241346592	TAA	TAAAA	274460	PASS	0	none	6.999999999999998e-5	0	2	6.999999999999998e-5
chr2-241346592-TAA-TAAAAA	chr2	241346592	TAA	TAAAAA	274460	PASS	0	none	0	0	2	1e-6
chr2-241346593-A-*	chr2	241346593	A	*	84	PASS	0	none	0.049733	0	0	0.049733
chr2-241346593-A-T	chr2	241346593	A	T	84	PASS	0	none	3.6999999999999985e-5	0	0	3.6999999999999985e-5
chr2-241348072-TGGGGGGGTAG-GGGGGGGGTAG	chr2	241348072	TGGGGGGGTAG	GGGGGGGGTAG	3183505	PASS	0	none	0.31198899999999963	38	134	0.31198899999999963
chr2-241348072-TGGGGGGGTAG-T	chr2	241348072	TGGGGGGGTAG	T	3183505	PASS	0	none	0	0	134	1e-6
chr2-241348072-TGGGGGGGTAG-TGGGGGGGGTAG	chr2	241348072	TGGGGGGGTAG	TGGGGGGGGTAG	3183505	PASS	0	none	3.820000000000003e-4	0	134	3.820000000000003e-4
chr2-241350004-A-G	chr2	241350004	A	G	392998	PASS	0.3331	amr	0.02372300000000002	2	134	0.3331
chr2-241350169-G-A	chr2	241350169	G	A	33810	PASS	0.0042063	nfe	0.00135099999999999	1	134	0.0042063
chr2-241350248-C-CATT	chr2	241350248	C	CATT	12622722.97	PASS	0.8573	amr	0.7646150000000002	108	134	0.8573
chr2-241372938-C-CT	chr2	241372938	C	CT	695319.97	PASS	0.39504	eas	0.11360100000000002	16	134	0.39504
chr2-241372962-C-T	chr2	241372962	C	T	36691	PASS	0.012418	nfe	0.004416	1	134	0.012418
chr2-241372995-C-T	chr2	241372995	C	T	12700	PASS	0.0031305	nfe	0.00189099999999999	1	132	0.0031305
chr2-241373062-GTTT-G	chr2	241373062	GTTT	G	683695	ExcessHet	4.66e-6	nfe	7.099999999999998e-5	0	102	7.099999999999998e-5
chr2-241373062-GTTT-GATTT	chr2	241373062	GTTT	GATTT	683695	ExcessHet	0	none	0	0	102	1e-6
chr2-241373062-GTTT-GT	chr2	241373062	GTTT	GT	683695	ExcessHet	0	none	0.002238	0	102	0.002238
chr2-241373062-GTTT-GTT	chr2	241373062	GTTT	GTT	683695	ExcessHet	0	none	0.04314700000000001	8	102	0.04314700000000001
chr2-241373062-GTTT-GTTTT	chr2	241373062	GTTT	GTTTT	683695	ExcessHet	0	none	0.16920800000000005	26	102	0.16920800000000005
chr2-241373062-GTTT-GTTTTT	chr2	241373062	GTTT	GTTTTT	683695	ExcessHet	0	none	0.013817	3	102	0.013817
chr2-241373062-GTTT-GTTTTTT	chr2	241373062	GTTT	GTTTTTT	683695	ExcessHet	0	none	8.210000000000003e-4	0	102	8.210000000000003e-4
chr2-241373062-GTTT-GTTTTTTT	chr2	241373062	GTTT	GTTTTTTT	683695	ExcessHet	0	none	8.9e-5	0	102	8.9e-5
chr2-241373062-GTTT-TTTT	chr2	241373062	GTTT	TTTT	683695	ExcessHet	0	none	8.9e-5	0	102	8.9e-5
chr2-241373064-T-*	chr2	241373064	T	*	143	PASS	0	none	0.002389	0	124	0.002389
chr2-241373064-T-G	chr2	241373064	T	G	143	PASS	8.89e-6	nfe	1.0799999999999996e-4	1	124	1.0799999999999996e-4
chr2-241373076-C-*	chr2	241373076	C	*	20841	PASS	0	none	0.00188999999999999	0	96	0.00188999999999999
chr2-241373076-C-A	chr2	241373076	C	A	20841	PASS	0.0025586	afr	0.004488	1	96	0.004488
chr2-241373076-C-G	chr2	241373076	C	G	20841	PASS	0.0014437	nfe	0.0038	2	96	0.0038
chr2-241373076-C-T	chr2	241373076	C	T	20841	PASS	0.0018729	sas	0.00719	0	96	0.00719
chr2-241373090-C-A	chr2	241373090	C	A	11961	PASS	0.0041738	eas	0.006513	3	66	0.006513
chr2-241373090-C-G	chr2	241373090	C	G	11961	PASS	0	none	3.6999999999999985e-5	0	66	3.6999999999999985e-5
chr2-241373090-C-T	chr2	241373090	C	T	11961	PASS	0.0018053	sas	0.003088	0	66	0.003088
chr2-241373093-C-A	chr2	241373093	C	A	2343	PASS	6.3008e-4	eas	0.002036	1	54	0.002036
chr2-241373093-C-T	chr2	241373093	C	T	2343	PASS	0	none	5.2999999999999994e-5	0	54	5.2999999999999994e-5
chr2-241373095-C-A	chr2	241373095	C	A	793	VQSRTrancheSNP99.80to99.90	9.56e-6	nfe	2.720000000000003e-4	0	88	2.720000000000003e-4
chr2-241373095-C-G	chr2	241373095	C	G	793	VQSRTrancheSNP99.80to99.90	0	none	0	0	88	1e-6
chr2-241373095-C-T	chr2	241373095	C	T	793	VQSRTrancheSNP99.80to99.90	0	none	0	0	88	1e-6
chr2-241373157-G-A	chr2	241373157	G	A	393914	PASS	0.069921	mid	0.03091200000000001	3	134	0.069921
chr2-241373240-C-A	chr2	241373240	C	A	47003	PASS	0	none	0	0	134	1e-6
chr2-241373240-C-T	chr2	241373240	C	T	47003	PASS	0.0076444	nfe	0.002993	2	134	0.0076444
chr2-241403773-C-A	chr2	241403773	C	A	38949	PASS	0.0069978	nfe	0.002816	2	134	0.0069978
chr2-241403989-C-T	chr2	241403989	C	T	1382758	PASS	0.10784	mid	0.09412800000000002	16	134	0.10784
chr2-241404918-A-G	chr2	241404918	A	G	1117415	PASS	0.11597	mid	0.096056	16	132	0.11597
chr2-241405184-T-C	chr2	241405184	T	C	408352	PASS	0.3644	eas	0.118629	3	18	0.3644
chr2-241405280-T-C	chr2	241405280	T	C	13342	PASS	0.025907	nfe	0.004783	0	0	0.025907
chr2-241410974-A-G	chr2	241410974	A	G	147029	PASS	0.039642	afr	0.00844299999999999	1	130	0.039642
chr2-241411051-A-G	chr2	241411051	A	G	3582302	PASS	0.14957	mid	0.10949000000000002	13	134	0.14957
chr2-241411215-T-G	chr2	241411215	T	G	352645	PASS	0.32315	amr	0.02374700000000002	2	130	0.32315
chr2-241413166-T-*	chr2	241413166	T	*	192023	PASS	0	none	0.00134999999999999	0	130	0.00134999999999999
chr2-241413166-T-C	chr2	241413166	T	C	192023	PASS	0.063075	mid	0.019754	2	130	0.063075
chr2-241413167-A-*	chr2	241413167	A	*	1330922	PASS	0	none	0.00127799999999999	0	128	0.00127799999999999
chr2-241413167-A-T	chr2	241413167	A	T	1330922	PASS	0.4048	amr	0.15309	26	128	0.4048
chr2-241413218-AT-A	chr2	241413218	AT	A	521985	PASS	0.0034852	afr	0.004109	0	132	0.004109
chr2-241413218-AT-ATT	chr2	241413218	AT	ATT	521985	PASS	0	none	0.08744200000000002	15	132	0.08744200000000002
chr2-241413218-AT-ATTT	chr2	241413218	AT	ATTT	521985	PASS	0	none	3.3800000000000046e-4	0	132	3.3800000000000046e-4
chr2-241413218-AT-TT	chr2	241413218	AT	TT	521985	PASS	0	none	9.400000000000004e-4	0	132	9.400000000000004e-4
chr2-241413477-T-*	chr2	241413477	T	*	23457	PASS	0	none	1.6699999999999994e-4	0	132	1.6699999999999994e-4
chr2-241413477-T-C	chr2	241413477	T	C	23457	PASS	0.01646	afr	0.00132599999999999	2	132	0.01646
chr2-241417900-C-T	chr2	241417900	C	T	225090	PASS	0.014708	nfe	0.01175799999999999	2	134	0.014708
chr2-241431686-C-T	chr2	241431686	C	T	1482352	PASS	0.10663	mid	0.095712	16	134	0.10663
chr2-241431701-T-C	chr2	241431701	T	C	6215	PASS	3.5638e-4	amr	2.7300000000000035e-4	1	134	3.5638e-4
chr2-241431830-AT-*	chr2	241431830	AT	*	202005	PASS	0	none	7.260000000000005e-4	0	64	7.260000000000005e-4
chr2-241431830-AT-A	chr2	241431830	AT	A	202005	PASS	1.775e-5	sas	5.2999999999999994e-5	0	64	5.2999999999999994e-5
chr2-241431830-AT-ATT	chr2	241431830	AT	ATT	202005	PASS	0	none	2.2000000000000003e-5	0	64	2.2000000000000003e-5
chr2-241431830-AT-TT	chr2	241431830	AT	TT	202005	PASS	0	none	0.03940400000000001	3	64	0.03940400000000001
chr2-241431923-G-A	chr2	241431923	G	A	350182	PASS	0.3538	eas	0.102408	2	22	0.3538
chr2-241434034-CA-C	chr2	241434034	CA	C	15234.97	PASS	2.9467e-4	nfe	0.002539	0	126	0.002539
chr2-241434034-CA-CAA	chr2	241434034	CA	CAA	15234.97	PASS	0	none	0.00958699999999999	1	126	0.00958699999999999
chr2-241434034-CA-CAAA	chr2	241434034	CA	CAAA	15234.97	PASS	0	none	0	0	126	1e-6
chr2-241434823-G-A	chr2	241434823	G	A	1643893	PASS	0.37594	eas	0.160658	16	116	0.37594
chr2-241434833-C-G	chr2	241434833	C	G	270996	PASS	0.036786	nfe	0.02164900000000001	2	116	0.036786
chr2-241434943-T-C	chr2	241434943	T	C	2626364	PASS	0.38564	eas	0.16442600000000002	16	134	0.38564
chr2-241435058-T-C	chr2	241435058	T	C	59012	PASS	0.0070888	nfe	0.003931	2	134	0.0070888
chr2-241435104-C-T	chr2	241435104	C	T	2143447	PASS	0.24429	mid	0.21165400000000004	31	122	0.24429
chr2-241436398-A-T	chr2	241436398	A	T	1315699	PASS	0.11178	mid	0.094826	16	134	0.11178
chr2-241441319-G-A	chr2	241441319	G	A	32697	PASS	0.0020152	nfe	0.00113199999999999	1	134	0.0020152
chr2-241441333-T-A	chr2	241441333	T	A	730085	PASS	0.34541	amr	0.02375000000000002	2	134	0.34541
chr2-241441777-G-A	chr2	241441777	G	A	150	PASS	0	none	0	1	134	1e-6
chr2-241445166-C-A	chr2	241445166	C	A	90032	PASS	0.58795	nfe	0.060407	0	0	0.58795
chr2-241445166-C-G	chr2	241445166	C	G	90032	PASS	0	none	1.47e-4	0	0	1.47e-4
chr2-241456554-A-G	chr2	241456554	A	G	1630	PASS	0.0028334	amr	5.2999999999999994e-5	1	134	0.0028334
chr2-241456618-A-*	chr2	241456618	A	*	4932111	PASS	0	none	0	0	134	1e-6
chr2-241456618-A-G	chr2	241456618	A	G	4932111	PASS	0.36903	nfe	0.320254	61	134	0.36903
chr2-241456672-A-T	chr2	241456672	A	T	7387516	PASS	0.58193	amr	0.3367599999999999	60	134	0.58193
chr2-241456820-G-C	chr2	241456820	G	C	3044	PASS	3.326e-4	amr	2.2000000000000003e-5	1	134	3.326e-4
chr2-241456933-C-A	chr2	241456933	C	A	1855	PASS	3.8152e-4	amr	2.2000000000000003e-5	1	134	3.8152e-4
chr2-241457016-G-A	chr2	241457016	G	A	48007	PASS	0.0049901	mid	0.003068	1	134	0.0049901
chr2-241462417-G-A	chr2	241462417	G	A	302995	PASS	0.32217	amr	0.024518	2	134	0.32217
chr2-241462601-G-A	chr2	241462601	G	A	64454	PASS	0.0063448	amr	0.00224	1	134	0.0063448
chr2-241462646-TA-AA	chr2	241462646	TA	AA	3937961	PASS	0	none	0.187596	33	134	0.187596
chr2-241462646-TA-T	chr2	241462646	TA	T	3937961	PASS	9.395e-5	amr	3.160000000000005e-4	0	134	3.160000000000005e-4
chr2-241462647-A-*	chr2	241462647	A	*	3201272	PASS	0	none	1.47e-4	0	132	1.47e-4
chr2-241462647-A-T	chr2	241462647	A	T	3201272	PASS	0.45948	amr	0.15959700000000002	30	132	0.45948
chr2-241462672-G-*	chr2	241462672	G	*	1353291	PASS	0	none	0	0	134	1e-6
chr2-241462672-G-A	chr2	241462672	G	A	1353291	PASS	0	none	0	0	134	1e-6
chr2-241462672-G-C	chr2	241462672	G	C	1353291	PASS	0.11637	mid	0.079213	9	134	0.11637
chr2-241463376-G-A	chr2	241463376	G	A	3438	PASS	7.998e-5	sas	5.2999999999999994e-5	1	134	7.998e-5
chr2-241464081-G-A	chr2	241464081	G	A	1424	PASS	8.722e-5	nfe	2.2000000000000003e-5	1	132	8.722e-5
chr2-241465428-T-G	chr2	241465428	T	G	12369	PASS	9.3364e-4	nfe	1.47e-4	1	134	9.3364e-4
chr2-241465571-G-A	chr2	241465571	G	A	45355	PASS	0.0016993	nfe	6.570000000000002e-4	1	134	0.0016993
chr2-241465606-C-T	chr2	241465606	C	T	11354486	PASS	0.38388	eas	0.20358000000000004	21	134	0.38388
chr2-241465755-C-T	chr2	241465755	C	T	561979	PASS	0.30736	amr	0.01464399999999999	2	134	0.30736
chr2-241466106-G-A	chr2	241466106	G	A	58414	PASS	0.24257	amr	0.01142999999999998	0	4	0.24257
chr2-241466106-G-C	chr2	241466106	G	C	58414	PASS	0	none	0	0	4	1e-6
chr2-241466150-G-*	chr2	241466150	G	*	24969	PASS	0	none	0	0	4	1e-6
chr2-241466150-G-A	chr2	241466150	G	A	24969	PASS	0.0034997	eas	9e-6	0	4	0.0034997
chr2-241466150-G-T	chr2	241466150	G	T	24969	PASS	0.010216	nfe	0.003892	1	4	0.010216
chr2-241468052-C-T	chr2	241468052	C	T	3692102	PASS	0.15572	nfe	0.13040500000000002	28	134	0.15572
chr2-241468063-A-G	chr2	241468063	A	G	5151530	PASS	0.22056	afr	0.19773	32	134	0.22056
chr2-241468173-G-A	chr2	241468173	G	A	6221126	PASS	0.13633	mid	0.11370900000000002	16	134	0.13633
chr2-241468331-A-G	chr2	241468331	A	G	12678647	PASS	0.22247	afr	0.198781	32	134	0.22247
chr2-241475907-A-C	chr2	241475907	A	C	393	PASS	5.5572e-4	nfe	1.6699999999999994e-4	1	134	5.5572e-4
chr2-241475910-C-T	chr2	241475910	C	T	49968	PASS	0.055571	afr	0.002465	1	134	0.055571
chr2-241476108-C-T	chr2	241476108	C	T	1976892	PASS	0.39166	eas	0.197746	19	122	0.39166
chr2-241478393-C-A	chr2	241478393	C	A	608619	PASS	0	none	0	0	22	1e-6
chr2-241478393-C-T	chr2	241478393	C	T	608619	PASS	0.20263	nfe	0.109746	4	22	0.20263
chr2-241478535-G-A	chr2	241478535	G	A	737859	PASS	0.15003	nfe	0.08418500000000002	22	92	0.15003
chr2-241478838-C-A	chr2	241478838	C	A	631103	PASS	0	none	0	0	114	1e-6
chr2-241478838-C-G	chr2	241478838	C	G	631103	PASS	0.11945	mid	0.07775000000000003	7	114	0.11945
chr2-241478947-C-T	chr2	241478947	C	T	71018	PASS	0.31248	amr	0.01282599999999999	1	116	0.31248
chr2-241484133-A-G	chr2	241484133	A	G	289472	PASS	0.33727	amr	0.023485	2	134	0.33727
chr2-241488701-A-G	chr2	241488701	A	G	17478	PASS	0	none	0.01218499999999998	0	0	0.01218499999999998
chr2-241489433-G-A	chr2	241489433	G	A	8483	PASS	0.010666	nfe	0.003638	0	0	0.010666
chr2-241489495-G-A	chr2	241489495	G	A	252929	PASS	0.47452	amr	0.109734	0	0	0.47452
chr2-241489657-C-T	chr2	241489657	C	T	542632	PASS	0.19451	nfe	0.13523600000000002	16	58	0.19451
chr2-241491106-G-C	chr2	241491106	G	C	17238	PASS	0.0013802	nfe	3.820000000000003e-4	1	134	0.0013802
chr2-241491324-C-A	chr2	241491324	C	A	133292	PASS	0.064388	afr	0.00539	1	134	0.064388
chr2-241491579-C-T	chr2	241491579	C	T	645513	PASS	0.32326	amr	0.01453899999999999	2	134	0.32326
chr2-241491746-TGAG-T	chr2	241491746	TGAG	T	314621.97	PASS	0.30164	amr	0.01424999999999998	2	134	0.30164
chr2-241491749-G-*	chr2	241491749	G	*	1064	PASS	0	none	0.01424999999999998	2	134	0.01424999999999998
chr2-241491749-G-A	chr2	241491749	G	A	1064	PASS	1.5994e-4	nfe	2.2000000000000003e-5	0	134	1.5994e-4
chr2-241492534-G-A	chr2	241492534	G	A	7123	PASS	0	none	2.2000000000000003e-5	0	0	2.2000000000000003e-5
chr2-241492534-G-T	chr2	241492534	G	T	7123	PASS	0.014688	afr	0.00178599999999999	0	0	0.014688
chr2-241492575-C-A	chr2	241492575	C	A	255023	PASS	0.074991	sas	0.06481300000000001	1	4	0.074991
chr2-241492727-T-*	chr2	241492727	T	*	918818	PASS	0	none	0	0	130	1e-6
chr2-241492727-T-C	chr2	241492727	T	C	918818	PASS	0.14644	nfe	0.111063	26	130	0.14644
chr2-241493289-G-C	chr2	241493289	G	C	11337797	PASS	0.58613	amr	0.3460809999999995	62	134	0.58613
chr2-241493335-G-A	chr2	241493335	G	A	7607	PASS	3.373e-5	nfe	7.099999999999998e-5	1	134	7.099999999999998e-5
chr2-241493531-T-C	chr2	241493531	T	C	18405	PASS	0.0015469	mid	8.930000000000006e-4	1	134	0.0015469
chr2-241493597-GTTTT-*	chr2	241493597	GTTTT	*	3111843	ExcessHet	0	none	9e-6	0	122	9e-6
chr2-241493597-GTTTT-CTTTT	chr2	241493597	GTTTT	CTTTT	3111843	ExcessHet	0	none	3.6999999999999985e-5	0	122	3.6999999999999985e-5
chr2-241493597-GTTTT-G	chr2	241493597	GTTTT	G	3111843	ExcessHet	1.2e-5	eas	9e-6	0	122	1.2e-5
chr2-241493597-GTTTT-GT	chr2	241493597	GTTTT	GT	3111843	ExcessHet	0	none	0.00120399999999999	1	122	0.00120399999999999
chr2-241493597-GTTTT-GTT	chr2	241493597	GTTTT	GTT	3111843	ExcessHet	0	none	0.019591	5	122	0.019591
chr2-241493597-GTTTT-GTTT	chr2	241493597	GTTTT	GTTT	3111843	ExcessHet	0	none	0.246764	37	122	0.246764
chr2-241493597-GTTTT-GTTTTT	chr2	241493597	GTTTT	GTTTTT	3111843	ExcessHet	0	none	0.218906	26	122	0.218906
chr2-241493597-GTTTT-GTTTTTT	chr2	241493597	GTTTT	GTTTTTT	3111843	ExcessHet	0	none	0.03441000000000001	3	122	0.03441000000000001
chr2-241493597-GTTTT-GTTTTTTT	chr2	241493597	GTTTT	GTTTTTTT	3111843	ExcessHet	0	none	0.002765	0	122	0.002765
chr2-241493597-GTTTT-GTTTTTTTT	chr2	241493597	GTTTT	GTTTTTTTT	3111843	ExcessHet	0	none	5.2999999999999994e-5	0	122	5.2999999999999994e-5
chr2-241493597-GTTTT-GTTTTTTTTT	chr2	241493597	GTTTT	GTTTTTTTTT	3111843	ExcessHet	0	none	2.2000000000000003e-5	0	122	2.2000000000000003e-5
chr2-241493597-GTTTT-TTTTT	chr2	241493597	GTTTT	TTTTT	3111843	ExcessHet	0	none	2.7300000000000035e-4	0	122	2.7300000000000035e-4
chr2-241493598-T-*	chr2	241493598	T	*	336	PASS	0	none	0.26177999999999935	41	94	0.26177999999999935
chr2-241493598-T-C	chr2	241493598	T	C	336	PASS	0	none	0	0	94	1e-6
chr2-241493598-T-G	chr2	241493598	T	G	336	PASS	0	none	1.0799999999999996e-4	0	94	1.0799999999999996e-4
chr2-241493933-A-G	chr2	241493933	A	G	6864435	PASS	0.94457	eas	0.7385760000000001	107	132	0.94457
chr2-241494538-C-T	chr2	241494538	C	T	15227	PASS	0.037061	nfe	0.006373	0	2	0.037061
chr2-241494901-G-A	chr2	241494901	G	A	16496	PASS	0.078221	nfe	0.01075099999999998	0	0	0.078221
chr2-241495169-C-A	chr2	241495169	C	A	1378	PASS	0	none	0	0	0	1e-6
chr2-241495169-C-T	chr2	241495169	C	T	1378	PASS	0.0017075	amr	3.810000000000003e-4	0	0	0.0017075
chr2-241495187-A-G	chr2	241495187	A	G	266791	PASS	0.28128	eas	0.10180200000000002	2	6	0.28128
chr2-241495187-A-T	chr2	241495187	A	T	266791	PASS	0	none	0	0	6	1e-6
chr2-241495394-G-T	chr2	241495394	G	T	1051494	PASS	0.36069	amr	0.14531300000000005	24	114	0.36069
chr2-241495627-C-T	chr2	241495627	C	T	671327	PASS	0.047793	nfe	0.02526000000000002	3	134	0.047793
chr2-241496604-G-*	chr2	241496604	G	*	1161	VQSRTrancheSNP99.80to99.90	0	none	0	0	134	1e-6
chr2-241496604-G-A	chr2	241496604	G	A	1161	VQSRTrancheSNP99.80to99.90	2.71e-6	nfe	0	1	134	2.71e-6
chr2-241496604-G-C	chr2	241496604	G	C	1161	VQSRTrancheSNP99.80to99.90	2.01e-6	nfe	0	0	134	2.01e-6
chr2-241497112-T-A	chr2	241497112	T	A	1440921	PASS	0	none	0	0	0	1e-6
chr2-241497112-T-C	chr2	241497112	T	C	1440921	PASS	0	none	0	0	0	1e-6
chr2-241497112-T-G	chr2	241497112	T	G	1440921	PASS	0.802	amr	0.5224780000000006	0	0	0.802
chr2-241497193-C-*	chr2	241497193	C	*	557614	PASS	0	none	9e-6	0	6	9e-6
chr2-241497193-C-A	chr2	241497193	C	A	557614	PASS	7.5151e-4	nfe	6.310000000000003e-4	0	6	7.5151e-4
chr2-241497193-C-G	chr2	241497193	C	G	557614	PASS	0.1674	nfe	0.12566400000000005	3	6	0.1674
chr2-241497196-G-*	chr2	241497196	G	*	581035	PASS	0	none	9e-6	0	6	9e-6
chr2-241497196-G-A	chr2	241497196	G	A	581035	PASS	0.22989	afr	0.133035	3	6	0.22989
chr2-241497412-G-A	chr2	241497412	G	A	114756	PASS	0.024253	mid	0.01246499999999998	2	134	0.024253
chr2-241497453-C-T	chr2	241497453	C	T	167937	PASS	0.28464	amr	0.01419699999999998	2	134	0.28464
chr2-241497813-C-T	chr2	241497813	C	T	2883376	PASS	0.20321	nfe	0.184631	32	134	0.20321
chr2-241498439-C-T	chr2	241498439	C	T	24867	PASS	0.0013609	mid	0.00101199999999999	1	134	0.0013609
chr2-241498522-C-T	chr2	241498522	C	T	3630	PASS	9.211e-5	nfe	3.6999999999999985e-5	1	134	9.211e-5
chr2-241498940-C-T	chr2	241498940	C	T	97946	PASS	0.012486	afr	0.002115	1	134	0.012486
chr2-241499109-G-A	chr2	241499109	G	A	156061	PASS	0.018237	afr	0.00254	1	134	0.018237
chr2-241499656-G-*	chr2	241499656	G	*	5201879	PASS	0	none	1.88e-4	0	132	1.88e-4
chr2-241499656-G-A	chr2	241499656	G	A	5201879	PASS	0.55215	amr	0.3258549999999995	60	132	0.55215
chr2-241499668-C-T	chr2	241499668	C	T	4525	PASS	6.4371e-4	nfe	2.09e-4	1	126	6.4371e-4
chr2-241500293-G-A	chr2	241500293	G	A	451919	PASS	0.026035	nfe	0.01340899999999999	5	134	0.026035
chr2-241500621-C-A	chr2	241500621	C	A	58731	PASS	0.017159	afr	0.002515	1	134	0.017159
chr2-241500785-T-C	chr2	241500785	T	C	67252	PASS	0.0052651	nfe	0.00204	2	134	0.0052651
chr2-241500806-G-A	chr2	241500806	G	A	5178412	PASS	0.21674	afr	0.19721800000000003	32	134	0.21674
chr2-241500865-C-T	chr2	241500865	C	T	54389	PASS	0.018064	afr	0.00254	1	134	0.018064
chr2-241501248-G-A	chr2	241501248	G	A	7175554	PASS	0.57424	amr	0.3435409999999994	62	134	0.57424
chr2-241501966-G-A	chr2	241501966	G	A	13866	PASS	0.0021202	nfe	0.00122699999999999	0	64	0.0021202
chr2-241507944-C-T	chr2	241507944	C	T	560303	PASS	0.19741	amr	0.02131500000000002	1	134	0.19741
chr2-241508213-TG-GG	chr2	241508213	TG	GG	32791	PASS	0	none	5.180000000000002e-4	0	96	5.180000000000002e-4
chr2-241508213-TG-T	chr2	241508213	TG	T	32791	PASS	9.8749e-4	sas	0.003749	0	96	0.003749
chr2-241508213-TG-TCG	chr2	241508213	TG	TCG	32791	PASS	0	none	0	0	96	1e-6
chr2-241508213-TG-TGG	chr2	241508213	TG	TGG	32791	PASS	0	none	0.00921499999999998	0	96	0.00921499999999998
chr2-241508213-TG-TGGG	chr2	241508213	TG	TGGG	32791	PASS	0	none	9e-6	0	96	9e-6
chr2-241509731-G-A	chr2	241509731	G	A	33821	PASS	0.22772	afr	0.02429700000000001	0	0	0.22772
chr2-241559526-A-G	chr2	241559526	A	G	3703	PASS	9.362e-5	nfe	5.2999999999999994e-5	0	126	9.362e-5
chr2-241559569-C-*	chr2	241559569	C	*	264177	PASS	0	none	0	0	128	1e-6
chr2-241559569-C-A	chr2	241559569	C	A	264177	PASS	0	none	0	0	128	1e-6
chr2-241559569-C-G	chr2	241559569	C	G	264177	PASS	0.01837	nfe	0.01104999999999999	2	128	0.01837
chr2-241559569-C-T	chr2	241559569	C	T	264177	PASS	3.19e-6	nfe	0	0	128	3.19e-6
chr2-241562625-G-A	chr2	241562625	G	A	137484	PASS	0.097702	eas	0.01230799999999998	1	134	0.097702
chr2-241569995-C-T	chr2	241569995	C	T	244044	PASS	0.14679	eas	0.01377699999999999	1	134	0.14679
chr2-241569999-T-A	chr2	241569999	T	A	1393	PASS	1.029e-4	mid	0	1	134	1.029e-4
chr2-241570085-G-A	chr2	241570085	G	A	491	PASS	1.0124e-4	afr	0	1	134	1.0124e-4
chr2-241570347-AGGAGGGAGTGGTGGATGGGTGAGCCTCTGAGCGCCTGGGGGGTGGGAGAGCTGGGGTGCGAGGGTACAGACGTACG-*	chr2	241570347	AGGAGGGAGTGGTGGATGGGTGAGCCTCTGAGCGCCTGGGGGGTGGGAGAGCTGGGGTGCGAGGGTACAGACGTACG	*	215116	VQSRTrancheINDEL99.00to99.50	0	none	0.004077	0	70	0.004077
chr2-241570347-AGGAGGGAGTGGTGGATGGGTGAGCCTCTGAGCGCCTGGGGGGTGGGAGAGCTGGGGTGCGAGGGTACAGACGTACG-A	chr2	241570347	AGGAGGGAGTGGTGGATGGGTGAGCCTCTGAGCGCCTGGGGGGTGGGAGAGCTGGGGTGCGAGGGTACAGACGTACG	A	215116	VQSRTrancheINDEL99.00to99.50	1.585e-5	eas	9e-6	0	70	1.585e-5
chr2-241570347-AGGAGGGAGTGGTGGATGGGTGAGCCTCTGAGCGCCTGGGGGGTGGGAGAGCTGGGGTGCGAGGGTACAGACGTACG-CGGAGGGAGTGGTGGATGGGTGAGCCTCTGAGCGCCTGGGGGGTGGGAGAGCTGGGGTGCGAGGGTACAGACGTACG	chr2	241570347	AGGAGGGAGTGGTGGATGGGTGAGCCTCTGAGCGCCTGGGGGGTGGGAGAGCTGGGGTGCGAGGGTACAGACGTACG	CGGAGGGAGTGGTGGATGGGTGAGCCTCTGAGCGCCTGGGGGGTGGGAGAGCTGGGGTGCGAGGGTACAGACGTACG	215116	VQSRTrancheINDEL99.00to99.50	0	none	9e-6	0	70	9e-6
chr2-241570347-AGGAGGGAGTGGTGGATGGGTGAGCCTCTGAGCGCCTGGGGGGTGGGAGAGCTGGGGTGCGAGGGTACAGACGTACG-GGGAGGGAGTGGTGGATGGGTGAGCCTCTGAGCGCCTGGGGGGTGGGAGAGCTGGGGTGCGAGGGTACAGACGTACG	chr2	241570347	AGGAGGGAGTGGTGGATGGGTGAGCCTCTGAGCGCCTGGGGGGTGGGAGAGCTGGGGTGCGAGGGTACAGACGTACG	GGGAGGGAGTGGTGGATGGGTGAGCCTCTGAGCGCCTGGGGGGTGGGAGAGCTGGGGTGCGAGGGTACAGACGTACG	215116	VQSRTrancheINDEL99.00to99.50	0	none	0.02286300000000001	1	70	0.02286300000000001
chr2-241570347-AGGAGGGAGTGGTGGATGGGTGAGCCTCTGAGCGCCTGGGGGGTGGGAGAGCTGGGGTGCGAGGGTACAGACGTACG-TGGAGGGAGTGGTGGATGGGTGAGCCTCTGAGCGCCTGGGGGGTGGGAGAGCTGGGGTGCGAGGGTACAGACGTACG	chr2	241570347	AGGAGGGAGTGGTGGATGGGTGAGCCTCTGAGCGCCTGGGGGGTGGGAGAGCTGGGGTGCGAGGGTACAGACGTACG	TGGAGGGAGTGGTGGATGGGTGAGCCTCTGAGCGCCTGGGGGGTGGGAGAGCTGGGGTGCGAGGGTACAGACGTACG	215116	VQSRTrancheINDEL99.00to99.50	0	none	0	0	70	1e-6
chr2-241570348-G-*	chr2	241570348	G	*	19614	VQSRTrancheSNP99.80to99.90	0	none	0.004036	0	132	0.004036
chr2-241570348-G-A	chr2	241570348	G	A	19614	VQSRTrancheSNP99.80to99.90	0.0023793	nfe	7.750000000000004e-4	1	132	0.0023793
chr2-241570359-TGGATGGGTGAGCCTCTGAGCGCCTGGGGGGTGGGAGAGCTGGGGTGCGAGGGTACAGACGTACGGGAGGGAGTGGC-*	chr2	241570359	TGGATGGGTGAGCCTCTGAGCGCCTGGGGGGTGGGAGAGCTGGGGTGCGAGGGTACAGACGTACGGGAGGGAGTGGC	*	69780	VQSRTrancheINDEL99.50to99.90	0	none	0.004076	0	48	0.004076
chr2-241570359-TGGATGGGTGAGCCTCTGAGCGCCTGGGGGGTGGGAGAGCTGGGGTGCGAGGGTACAGACGTACGGGAGGGAGTGGC-AGGATGGGTGAGCCTCTGAGCGCCTGGGGGGTGGGAGAGCTGGGGTGCGAGGGTACAGACGTACGGGAGGGAGTGGC	chr2	241570359	TGGATGGGTGAGCCTCTGAGCGCCTGGGGGGTGGGAGAGCTGGGGTGCGAGGGTACAGACGTACGGGAGGGAGTGGC	AGGATGGGTGAGCCTCTGAGCGCCTGGGGGGTGGGAGAGCTGGGGTGCGAGGGTACAGACGTACGGGAGGGAGTGGC	69780	VQSRTrancheINDEL99.50to99.90	0	none	0	0	48	1e-6
chr2-241570359-TGGATGGGTGAGCCTCTGAGCGCCTGGGGGGTGGGAGAGCTGGGGTGCGAGGGTACAGACGTACGGGAGGGAGTGGC-CGGATGGGTGAGCCTCTGAGCGCCTGGGGGGTGGGAGAGCTGGGGTGCGAGGGTACAGACGTACGGGAGGGAGTGGC	chr2	241570359	TGGATGGGTGAGCCTCTGAGCGCCTGGGGGGTGGGAGAGCTGGGGTGCGAGGGTACAGACGTACGGGAGGGAGTGGC	CGGATGGGTGAGCCTCTGAGCGCCTGGGGGGTGGGAGAGCTGGGGTGCGAGGGTACAGACGTACGGGAGGGAGTGGC	69780	VQSRTrancheINDEL99.50to99.90	0	none	0.01419399999999999	1	48	0.01419399999999999
chr2-241570359-TGGATGGGTGAGCCTCTGAGCGCCTGGGGGGTGGGAGAGCTGGGGTGCGAGGGTACAGACGTACGGGAGGGAGTGGC-GGGATGGGTGAGCCTCTGAGCGCCTGGGGGGTGGGAGAGCTGGGGTGCGAGGGTACAGACGTACGGGAGGGAGTGGC	chr2	241570359	TGGATGGGTGAGCCTCTGAGCGCCTGGGGGGTGGGAGAGCTGGGGTGCGAGGGTACAGACGTACGGGAGGGAGTGGC	GGGATGGGTGAGCCTCTGAGCGCCTGGGGGGTGGGAGAGCTGGGGTGCGAGGGTACAGACGTACGGGAGGGAGTGGC	69780	VQSRTrancheINDEL99.50to99.90	0	none	0	0	48	1e-6
chr2-241570359-TGGATGGGTGAGCCTCTGAGCGCCTGGGGGGTGGGAGAGCTGGGGTGCGAGGGTACAGACGTACGGGAGGGAGTGGC-T	chr2	241570359	TGGATGGGTGAGCCTCTGAGCGCCTGGGGGGTGGGAGAGCTGGGGTGCGAGGGTACAGACGTACGGGAGGGAGTGGC	T	69780	VQSRTrancheINDEL99.50to99.90	3.907e-5	eas	2.2000000000000003e-5	0	48	3.907e-5
chr2-241570372-CTCTGAGCGCCTGGGGGGTGGGAGAGCTGGGGTGCGAGGGTACAGACGTACGGGAGGGAGTGGCGGATGGGTGAGTG-*	chr2	241570372	CTCTGAGCGCCTGGGGGGTGGGAGAGCTGGGGTGCGAGGGTACAGACGTACGGGAGGGAGTGGCGGATGGGTGAGTG	*	17157	VQSRTrancheINDEL99.50to99.90	0	none	0.004261	0	94	0.004261
chr2-241570372-CTCTGAGCGCCTGGGGGGTGGGAGAGCTGGGGTGCGAGGGTACAGACGTACGGGAGGGAGTGGCGGATGGGTGAGTG-ATCTGAGCGCCTGGGGGGTGGGAGAGCTGGGGTGCGAGGGTACAGACGTACGGGAGGGAGTGGCGGATGGGTGAGTG	chr2	241570372	CTCTGAGCGCCTGGGGGGTGGGAGAGCTGGGGTGCGAGGGTACAGACGTACGGGAGGGAGTGGCGGATGGGTGAGTG	ATCTGAGCGCCTGGGGGGTGGGAGAGCTGGGGTGCGAGGGTACAGACGTACGGGAGGGAGTGGCGGATGGGTGAGTG	17157	VQSRTrancheINDEL99.50to99.90	0	none	3.6999999999999985e-5	0	94	3.6999999999999985e-5
chr2-241570372-CTCTGAGCGCCTGGGGGGTGGGAGAGCTGGGGTGCGAGGGTACAGACGTACGGGAGGGAGTGGCGGATGGGTGAGTG-C	chr2	241570372	CTCTGAGCGCCTGGGGGGTGGGAGAGCTGGGGTGCGAGGGTACAGACGTACGGGAGGGAGTGGCGGATGGGTGAGTG	C	17157	VQSRTrancheINDEL99.50to99.90	1.2455e-4	mid	7.030000000000005e-4	0	94	7.030000000000005e-4
chr2-241570372-CTCTGAGCGCCTGGGGGGTGGGAGAGCTGGGGTGCGAGGGTACAGACGTACGGGAGGGAGTGGCGGATGGGTGAGTG-GTCTGAGCGCCTGGGGGGTGGGAGAGCTGGGGTGCGAGGGTACAGACGTACGGGAGGGAGTGGCGGATGGGTGAGTG	chr2	241570372	CTCTGAGCGCCTGGGGGGTGGGAGAGCTGGGGTGCGAGGGTACAGACGTACGGGAGGGAGTGGCGGATGGGTGAGTG	GTCTGAGCGCCTGGGGGGTGGGAGAGCTGGGGTGCGAGGGTACAGACGTACGGGAGGGAGTGGCGGATGGGTGAGTG	17157	VQSRTrancheINDEL99.50to99.90	0	none	0.006962	0	94	0.006962
chr2-241570373-T-*	chr2	241570373	T	*	707	VQSRTrancheINDEL99.50to99.90	0	none	0.005033	0	120	0.005033
chr2-241570373-T-C	chr2	241570373	T	C	707	VQSRTrancheINDEL99.50to99.90	0	none	3.6999999999999985e-5	0	120	3.6999999999999985e-5
chr2-241570373-T-TGC	chr2	241570373	T	TGC	707	VQSRTrancheINDEL99.50to99.90	0	none	9e-6	0	120	9e-6
chr2-241570376-GAGCGCCTGGGGGGTGGGAGAGCTGGGGTGCGAGGGTACAGACGTACGGGAGGGAGTGGCGGATGGGTGAGTGTCTGAGCGCCTGGGGGGTGGGAGAGCTGGGGTGCGAGGGTGCAGAGGTACGGGAGGGAGTGGCGGATGGGTGAGCC-*	chr2	241570376	GAGCGCCTGGGGGGTGGGAGAGCTGGGGTGCGAGGGTACAGACGTACGGGAGGGAGTGGCGGATGGGTGAGTGTCTGAGCGCCTGGGGGGTGGGAGAGCTGGGGTGCGAGGGTGCAGAGGTACGGGAGGGAGTGGCGGATGGGTGAGCC	*	37.97	VQSRTrancheINDEL99.50to99.90	0	none	0.00488	0	122	0.00488
chr2-241570376-GAGCGCCTGGGGGGTGGGAGAGCTGGGGTGCGAGGGTACAGACGTACGGGAGGGAGTGGCGGATGGGTGAGTGTCTGAGCGCCTGGGGGGTGGGAGAGCTGGGGTGCGAGGGTGCAGAGGTACGGGAGGGAGTGGCGGATGGGTGAGCC-G	chr2	241570376	GAGCGCCTGGGGGGTGGGAGAGCTGGGGTGCGAGGGTACAGACGTACGGGAGGGAGTGGCGGATGGGTGAGTGTCTGAGCGCCTGGGGGGTGGGAGAGCTGGGGTGCGAGGGTGCAGAGGTACGGGAGGGAGTGGCGGATGGGTGAGCC	G	37.97	VQSRTrancheINDEL99.50to99.90	4.3e-7	nfe	0	0	122	1e-6
chr2-241570378-G-*	chr2	241570378	G	*	114.97	VQSRTrancheINDEL99.00to99.50	0	none	0.004906	0	126	0.004906
chr2-241570378-G-GCA	chr2	241570378	G	GCA	114.97	VQSRTrancheINDEL99.00to99.50	0	none	3.6999999999999985e-5	0	126	3.6999999999999985e-5
chr2-241570379-C-*	chr2	241570379	C	*	1199	VQSRTrancheSNP99.80to99.90	0	none	0.004901	0	92	0.004901
chr2-241570379-C-T	chr2	241570379	C	T	1199	VQSRTrancheSNP99.80to99.90	2.8922e-4	afr	5.2999999999999994e-5	0	92	2.8922e-4
chr2-241570380-G-*	chr2	241570380	G	*	565	VQSRTrancheSNP99.80to99.90	0	none	0.004876	0	98	0.004876
chr2-241570380-G-A	chr2	241570380	G	A	565	VQSRTrancheSNP99.80to99.90	1.329e-5	nfe	2.2000000000000003e-5	0	98	2.2000000000000003e-5
chr2-241570380-G-T	chr2	241570380	G	T	565	VQSRTrancheSNP99.80to99.90	0	none	3.6999999999999985e-5	0	98	3.6999999999999985e-5
chr2-241570382-CTGGGGGGTGGGAGAGCTGGGGTGCGAGGGTACAGACGTACGGGAGGGAGTGGCGGATGGGTGAGTGTCTGAGCGCCTGGGGGGTGGGAGAGCTGGGGTGCGAGGGTGCAGAGGTACGGGAGGGAGTGGCGGATGGG-*	chr2	241570382	CTGGGGGGTGGGAGAGCTGGGGTGCGAGGGTACAGACGTACGGGAGGGAGTGGCGGATGGGTGAGTGTCTGAGCGCCTGGGGGGTGGGAGAGCTGGGGTGCGAGGGTGCAGAGGTACGGGAGGGAGTGGCGGATGGG	*	266.97	VQSRTrancheINDEL99.00to99.50	0	none	0.004898	0	68	0.004898
chr2-241570382-CTGGGGGGTGGGAGAGCTGGGGTGCGAGGGTACAGACGTACGGGAGGGAGTGGCGGATGGGTGAGTGTCTGAGCGCCTGGGGGGTGGGAGAGCTGGGGTGCGAGGGTGCAGAGGTACGGGAGGGAGTGGCGGATGGG-C	chr2	241570382	CTGGGGGGTGGGAGAGCTGGGGTGCGAGGGTACAGACGTACGGGAGGGAGTGGCGGATGGGTGAGTGTCTGAGCGCCTGGGGGGTGGGAGAGCTGGGGTGCGAGGGTGCAGAGGTACGGGAGGGAGTGGCGGATGGG	C	266.97	VQSRTrancheINDEL99.00to99.50	0	none	0	0	68	1e-6
chr2-241570383-TGGGGG-*	chr2	241570383	TGGGGG	*	1486	VQSRTrancheINDEL99.50to99.90	0	none	0.004819	0	50	0.004819
chr2-241570383-TGGGGG-AGGGGG	chr2	241570383	TGGGGG	AGGGGG	1486	VQSRTrancheINDEL99.50to99.90	0	none	0	0	50	1e-6
chr2-241570383-TGGGGG-CGGGGG	chr2	241570383	TGGGGG	CGGGGG	1486	VQSRTrancheINDEL99.50to99.90	0	none	2.2000000000000003e-5	0	50	2.2000000000000003e-5
chr2-241570383-TGGGGG-GGGGGG	chr2	241570383	TGGGGG	GGGGGG	1486	VQSRTrancheINDEL99.50to99.90	0	none	1.27e-4	0	50	1.27e-4
chr2-241570383-TGGGGG-T	chr2	241570383	TGGGGG	T	1486	VQSRTrancheINDEL99.50to99.90	2.23e-5	nfe	5.2999999999999994e-5	0	50	5.2999999999999994e-5
chr2-241570383-TGGGGG-TGGGG	chr2	241570383	TGGGGG	TGGGG	1486	VQSRTrancheINDEL99.50to99.90	0	none	1.0799999999999996e-4	0	50	1.0799999999999996e-4
chr2-241570383-TGGGGG-TGGGGGG	chr2	241570383	TGGGGG	TGGGGGG	1486	VQSRTrancheINDEL99.50to99.90	0	none	0	0	50	1e-6
chr2-241570384-G-*	chr2	241570384	G	*	8697	VQSRTrancheINDEL97.00to99.00	0	none	0.005265	0	128	0.005265
chr2-241570384-G-C	chr2	241570384	G	C	8697	VQSRTrancheINDEL97.00to99.00	5.85e-6	sas	2.2000000000000003e-5	0	128	2.2000000000000003e-5
chr2-241570384-G-GT	chr2	241570384	G	GT	8697	VQSRTrancheINDEL97.00to99.00	0.0012116	amr	0.003806	1	128	0.003806
chr2-241570385-G-*	chr2	241570385	G	*	1496	VQSRTrancheSNP99.80to99.90	0	none	0.005034	0	122	0.005034
chr2-241570385-G-T	chr2	241570385	G	T	1496	VQSRTrancheSNP99.80to99.90	5.126e-5	afr	5.180000000000002e-4	0	122	5.180000000000002e-4
chr2-241570386-G-*	chr2	241570386	G	*	2323	VQSRTrancheSNP99.80to99.90	0	none	0.005034	0	126	0.005034
chr2-241570386-G-C	chr2	241570386	G	C	2323	VQSRTrancheSNP99.80to99.90	1.244e-5	eas	2.2000000000000003e-5	0	126	2.2000000000000003e-5
chr2-241570386-G-T	chr2	241570386	G	T	2323	VQSRTrancheSNP99.80to99.90	1.9442e-4	nfe	8.9e-5	0	126	1.9442e-4
chr2-241570387-G-*	chr2	241570387	G	*	2503	VQSRTrancheSNP99.70to99.80	0	none	0.003069	0	126	0.003069
chr2-241570387-G-A	chr2	241570387	G	A	2503	VQSRTrancheSNP99.70to99.80	4.0549e-4	eas	2.09e-4	0	126	4.0549e-4
chr2-241570388-G-*	chr2	241570388	G	*	5468	VQSRTrancheSNP99.80to99.90	0	none	0.003069	0	126	0.003069
chr2-241570388-G-A	chr2	241570388	G	A	5468	VQSRTrancheSNP99.80to99.90	0	none	0	0	126	1e-6
chr2-241570388-G-C	chr2	241570388	G	C	5468	VQSRTrancheSNP99.80to99.90	6.6674e-4	nfe	2.09e-4	0	126	6.6674e-4
chr2-241570390-TGGGAGAGCTGGGGTGCGAGGGTACAGACGTACGGGAGGGAGTGGCGGATGGGTGAGTGTCTGAGCGCCTGGGGGGTGGGAGAGCTGGGGTGCGAGGGTGCAGAGGTACGGGAGGGAGTGGCGGATGGGTGAGCCTCTGAGCGCCTG-*	chr2	241570390	TGGGAGAGCTGGGGTGCGAGGGTACAGACGTACGGGAGGGAGTGGCGGATGGGTGAGTGTCTGAGCGCCTGGGGGGTGGGAGAGCTGGGGTGCGAGGGTGCAGAGGTACGGGAGGGAGTGGCGGATGGGTGAGCCTCTGAGCGCCTG	*	241	VQSRTrancheINDEL99.50to99.90	0	none	0.002912	0	48	0.002912
chr2-241570390-TGGGAGAGCTGGGGTGCGAGGGTACAGACGTACGGGAGGGAGTGGCGGATGGGTGAGTGTCTGAGCGCCTGGGGGGTGGGAGAGCTGGGGTGCGAGGGTGCAGAGGTACGGGAGGGAGTGGCGGATGGGTGAGCCTCTGAGCGCCTG-GGGGAGAGCTGGGGTGCGAGGGTACAGACGTACGGGAGGGAGTGGCGGATGGGTGAGTGTCTGAGCGCCTGGGGGGTGGGAGAGCTGGGGTGCGAGGGTGCAGAGGTACGGGAGGGAGTGGCGGATGGGTGAGCCTCTGAGCGCCTG	chr2	241570390	TGGGAGAGCTGGGGTGCGAGGGTACAGACGTACGGGAGGGAGTGGCGGATGGGTGAGTGTCTGAGCGCCTGGGGGGTGGGAGAGCTGGGGTGCGAGGGTGCAGAGGTACGGGAGGGAGTGGCGGATGGGTGAGCCTCTGAGCGCCTG	GGGGAGAGCTGGGGTGCGAGGGTACAGACGTACGGGAGGGAGTGGCGGATGGGTGAGTGTCTGAGCGCCTGGGGGGTGGGAGAGCTGGGGTGCGAGGGTGCAGAGGTACGGGAGGGAGTGGCGGATGGGTGAGCCTCTGAGCGCCTG	241	VQSRTrancheINDEL99.50to99.90	0	none	0	0	48	1e-6
chr2-241570390-TGGGAGAGCTGGGGTGCGAGGGTACAGACGTACGGGAGGGAGTGGCGGATGGGTGAGTGTCTGAGCGCCTGGGGGGTGGGAGAGCTGGGGTGCGAGGGTGCAGAGGTACGGGAGGGAGTGGCGGATGGGTGAGCCTCTGAGCGCCTG-T	chr2	241570390	TGGGAGAGCTGGGGTGCGAGGGTACAGACGTACGGGAGGGAGTGGCGGATGGGTGAGTGTCTGAGCGCCTGGGGGGTGGGAGAGCTGGGGTGCGAGGGTGCAGAGGTACGGGAGGGAGTGGCGGATGGGTGAGCCTCTGAGCGCCTG	T	241	VQSRTrancheINDEL99.50to99.90	0	none	0	0	48	1e-6
chr2-241570390-TGGGAGAGCTGGGGTGCGAGGGTACAGACGTACGGGAGGGAGTGGCGGATGGGTGAGTGTCTGAGCGCCTGGGGGGTGGGAGAGCTGGGGTGCGAGGGTGCAGAGGTACGGGAGGGAGTGGCGGATGGGTGAGCCTCTGAGCGCCTG-TGGGGGTGGGAGAGCTGGGGTGCGAGGGTGCAGAGGTACGGGAGGGAGTGGCGGATGGGTGAGCCTCTGAGCGCCTG	chr2	241570390	TGGGAGAGCTGGGGTGCGAGGGTACAGACGTACGGGAGGGAGTGGCGGATGGGTGAGTGTCTGAGCGCCTGGGGGGTGGGAGAGCTGGGGTGCGAGGGTGCAGAGGTACGGGAGGGAGTGGCGGATGGGTGAGCCTCTGAGCGCCTG	TGGGGGTGGGAGAGCTGGGGTGCGAGGGTGCAGAGGTACGGGAGGGAGTGGCGGATGGGTGAGCCTCTGAGCGCCTG	241	VQSRTrancheINDEL99.50to99.90	0	none	3.6999999999999985e-5	0	48	3.6999999999999985e-5
chr2-241570401-G-*	chr2	241570401	G	*	223	VQSRTrancheSNP99.80to99.90	0	none	0.003044	0	124	0.003044
chr2-241570401-G-A	chr2	241570401	G	A	223	VQSRTrancheSNP99.80to99.90	1.092e-5	nfe	0	0	124	1.092e-5
chr2-241570405-G-*	chr2	241570405	G	*	2704	VQSRTrancheSNP99.80to99.90	0	none	0.003043	0	112	0.003043
chr2-241570405-G-A	chr2	241570405	G	A	2704	VQSRTrancheSNP99.80to99.90	0.0034735	sas	1.6699999999999994e-4	0	112	0.0034735
chr2-241570406-C-*	chr2	241570406	C	*	533	VQSRTrancheSNP99.70to99.80	0	none	0.003043	0	110	0.003043
chr2-241570406-C-T	chr2	241570406	C	T	533	VQSRTrancheSNP99.70to99.80	0	none	9e-6	0	110	9e-6
chr2-241570407-G-*	chr2	241570407	G	*	111	VQSRTrancheSNP99.70to99.80	0	none	0.003042	0	104	0.003042
chr2-241570407-G-A	chr2	241570407	G	A	111	VQSRTrancheSNP99.70to99.80	2.7625e-4	afr	0	0	104	2.7625e-4
chr2-241570413-A-*	chr2	241570413	A	*	13342	VQSRTrancheSNP99.70to99.80	0	none	0.003038	0	50	0.003038
chr2-241570413-A-G	chr2	241570413	A	G	13342	VQSRTrancheSNP99.70to99.80	0.0010177	afr	0.003215	1	50	0.003215
chr2-241570418-CGTACGGGAGGGAGTGGCGGATGGGTGAGTGTCTGAGCGCCTGGGGGGTGGGAGAGCTGGGGTGCGAGGGTGCAGAG-*	chr2	241570418	CGTACGGGAGGGAGTGGCGGATGGGTGAGTGTCTGAGCGCCTGGGGGGTGGGAGAGCTGGGGTGCGAGGGTGCAGAG	*	9571	VQSRTrancheINDEL99.50to99.90	0	none	0.002934	0	10	0.002934
chr2-241570418-CGTACGGGAGGGAGTGGCGGATGGGTGAGTGTCTGAGCGCCTGGGGGGTGGGAGAGCTGGGGTGCGAGGGTGCAGAG-C	chr2	241570418	CGTACGGGAGGGAGTGGCGGATGGGTGAGTGTCTGAGCGCCTGGGGGGTGGGAGAGCTGGGGTGCGAGGGTGCAGAG	C	9571	VQSRTrancheINDEL99.50to99.90	0	none	9e-6	0	10	9e-6
chr2-241570418-CGTACGGGAGGGAGTGGCGGATGGGTGAGTGTCTGAGCGCCTGGGGGGTGGGAGAGCTGGGGTGCGAGGGTGCAGAG-GGTACGGGAGGGAGTGGCGGATGGGTGAGTGTCTGAGCGCCTGGGGGGTGGGAGAGCTGGGGTGCGAGGGTGCAGAG	chr2	241570418	CGTACGGGAGGGAGTGGCGGATGGGTGAGTGTCTGAGCGCCTGGGGGGTGGGAGAGCTGGGGTGCGAGGGTGCAGAG	GGTACGGGAGGGAGTGGCGGATGGGTGAGTGTCTGAGCGCCTGGGGGGTGGGAGAGCTGGGGTGCGAGGGTGCAGAG	9571	VQSRTrancheINDEL99.50to99.90	0	none	0.00144399999999999	0	10	0.00144399999999999
chr2-241570418-CGTACGGGAGGGAGTGGCGGATGGGTGAGTGTCTGAGCGCCTGGGGGGTGGGAGAGCTGGGGTGCGAGGGTGCAGAG-TGTACGGGAGGGAGTGGCGGATGGGTGAGTGTCTGAGCGCCTGGGGGGTGGGAGAGCTGGGGTGCGAGGGTGCAGAG	chr2	241570418	CGTACGGGAGGGAGTGGCGGATGGGTGAGTGTCTGAGCGCCTGGGGGGTGGGAGAGCTGGGGTGCGAGGGTGCAGAG	TGTACGGGAGGGAGTGGCGGATGGGTGAGTGTCTGAGCGCCTGGGGGGTGGGAGAGCTGGGGTGCGAGGGTGCAGAG	9571	VQSRTrancheINDEL99.50to99.90	0	none	1.27e-4	0	10	1.27e-4
chr2-241570419-G-*	chr2	241570419	G	*	202	VQSRTrancheSNP99.70to99.80	0	none	0.002613	0	92	0.002613
chr2-241570419-G-A	chr2	241570419	G	A	202	VQSRTrancheSNP99.70to99.80	1.57e-6	nfe	9e-6	0	92	9e-6
chr2-241570422-C-*	chr2	241570422	C	*	78	VQSRTrancheSNP99.80to99.90	0	none	0.002608	0	12	0.002608
chr2-241570422-C-T	chr2	241570422	C	T	78	VQSRTrancheSNP99.80to99.90	7.571e-5	nfe	0	0	12	7.571e-5
chr2-241570423-G-*	chr2	241570423	G	*	4636	VQSRTrancheSNP99.70to99.80	0	none	0.002613	0	84	0.002613
chr2-241570423-G-A	chr2	241570423	G	A	4636	VQSRTrancheSNP99.70to99.80	1.907e-4	nfe	5.41e-4	0	84	5.41e-4
chr2-241570428-G-*	chr2	241570428	G	*	1201	VQSRTrancheSNP99.70to99.80	0	none	0.002613	0	84	0.002613
chr2-241570428-G-A	chr2	241570428	G	A	1201	VQSRTrancheSNP99.70to99.80	2.0828e-4	eas	8.9e-5	0	84	2.0828e-4
chr2-241570430-AGTGGCGG-*	chr2	241570430	AGTGGCGG	*	39	VQSRTrancheINDEL99.50to99.90	0	none	0.002607	0	10	0.002607
chr2-241570430-AGTGGCGG-A	chr2	241570430	AGTGGCGG	A	39	VQSRTrancheINDEL99.50to99.90	0	none	9e-6	0	10	9e-6
chr2-241570430-AGTGGCGG-GGTGGCGG	chr2	241570430	AGTGGCGG	GGTGGCGG	39	VQSRTrancheINDEL99.50to99.90	0	none	0	0	10	1e-6
chr2-241570431-G-*	chr2	241570431	G	*	4254	VQSRTrancheSNP99.70to99.80	0	none	0.002662	0	76	0.002662
chr2-241570431-G-A	chr2	241570431	G	A	4254	VQSRTrancheSNP99.70to99.80	1.4719e-4	nfe	8.680000000000001e-4	0	76	8.680000000000001e-4
chr2-241570434-GCGGA-*	chr2	241570434	GCGGA	*	502.97	VQSRTrancheINDEL99.50to99.90	0	none	0.002613	0	82	0.002613
chr2-241570434-GCGGA-G	chr2	241570434	GCGGA	G	502.97	VQSRTrancheINDEL99.50to99.90	1.968e-5	nfe	5.2999999999999994e-5	0	82	5.2999999999999994e-5
chr2-241570435-C-*	chr2	241570435	C	*	2184	VQSRTrancheSNP99.70to99.80	0	none	0.002732	0	2	0.002732
chr2-241570435-C-G	chr2	241570435	C	G	2184	VQSRTrancheSNP99.70to99.80	0	none	3.6999999999999985e-5	0	2	3.6999999999999985e-5
chr2-241570435-C-T	chr2	241570435	C	T	2184	VQSRTrancheSNP99.70to99.80	0.0018574	eas	4.940000000000003e-4	0	2	0.0018574
chr2-241570436-G-*	chr2	241570436	G	*	335	VQSRTrancheSNP99.80to99.90	0	none	0.002662	0	70	0.002662
chr2-241570436-G-A	chr2	241570436	G	A	335	VQSRTrancheSNP99.80to99.90	4.9e-6	nfe	9e-6	0	70	9e-6
chr2-241570438-ATG-*	chr2	241570438	ATG	*	63827	VQSRTrancheINDEL99.50to99.90	0	none	0.002532	0	4	0.002532
chr2-241570438-ATG-A	chr2	241570438	ATG	A	63827	VQSRTrancheINDEL99.50to99.90	0	none	0	0	4	1e-6
chr2-241570438-ATG-GTG	chr2	241570438	ATG	GTG	63827	VQSRTrancheINDEL99.50to99.90	0	none	0.016645	0	4	0.016645
chr2-241570438-ATG-TTG	chr2	241570438	ATG	TTG	63827	VQSRTrancheINDEL99.50to99.90	0	none	0	0	4	1e-6
chr2-241570439-TGGGTGAGTGTCTGAGCGCCTGGGGGGTGGGAGAGCTGGGGTGCGAGGGTGCAGAGGTACGGGAGGGAGTGGC-*	chr2	241570439	TGGGTGAGTGTCTGAGCGCCTGGGGGGTGGGAGAGCTGGGGTGCGAGGGTGCAGAGGTACGGGAGGGAGTGGC	*	192	VQSRTrancheINDEL99.50to99.90	0	none	0.002308	0	4	0.002308
chr2-241570439-TGGGTGAGTGTCTGAGCGCCTGGGGGGTGGGAGAGCTGGGGTGCGAGGGTGCAGAGGTACGGGAGGGAGTGGC-GGGGTGAGTGTCTGAGCGCCTGGGGGGTGGGAGAGCTGGGGTGCGAGGGTGCAGAGGTACGGGAGGGAGTGGC	chr2	241570439	TGGGTGAGTGTCTGAGCGCCTGGGGGGTGGGAGAGCTGGGGTGCGAGGGTGCAGAGGTACGGGAGGGAGTGGC	GGGGTGAGTGTCTGAGCGCCTGGGGGGTGGGAGAGCTGGGGTGCGAGGGTGCAGAGGTACGGGAGGGAGTGGC	192	VQSRTrancheINDEL99.50to99.90	0	none	0	0	4	1e-6
chr2-241570439-TGGGTGAGTGTCTGAGCGCCTGGGGGGTGGGAGAGCTGGGGTGCGAGGGTGCAGAGGTACGGGAGGGAGTGGC-T	chr2	241570439	TGGGTGAGTGTCTGAGCGCCTGGGGGGTGGGAGAGCTGGGGTGCGAGGGTGCAGAGGTACGGGAGGGAGTGGC	T	192	VQSRTrancheINDEL99.50to99.90	0	none	0	0	4	1e-6
chr2-241572744-A-AGAACACCTGCTCTCACCTGAGCCCCAGGTGAAGGGGCCCG	chr2	241572744	A	AGAACACCTGCTCTCACCTGAGCCCCAGGTGAAGGGGCCCG	126	VQSRTrancheINDEL99.50to99.90	0	none	0	0	38	1e-6
chr2-241572744-A-G	chr2	241572744	A	G	126	VQSRTrancheINDEL99.50to99.90	2.48e-6	nfe	2.2000000000000003e-5	0	38	2.2000000000000003e-5
chr2-241573156-T-*	chr2	241573156	T	*	1827	VQSRTrancheINDEL99.50to99.90	0	none	9e-6	0	0	9e-6
chr2-241573156-T-C	chr2	241573156	T	C	1827	VQSRTrancheINDEL99.50to99.90	0.018583	nfe	0.00103199999999999	0	0	0.018583
chr2-241573156-T-TTGCTCTCACCTGAGCCCCAGGTGAAGGGGCCCGGAACACC	chr2	241573156	T	TTGCTCTCACCTGAGCCCCAGGTGAAGGGGCCCGGAACACC	1827	VQSRTrancheINDEL99.50to99.90	0	none	3.6999999999999985e-5	0	0	3.6999999999999985e-5
chr2-241584374-TAAA-AAAA	chr2	241584374	TAAA	AAAA	82247	ExcessHet	0	none	0	0	94	1e-6
chr2-241584374-TAAA-T	chr2	241584374	TAAA	T	82247	ExcessHet	0	none	0	0	94	1e-6
chr2-241584374-TAAA-TA	chr2	241584374	TAAA	TA	82247	ExcessHet	0	none	1.0799999999999996e-4	0	94	1.0799999999999996e-4
chr2-241584374-TAAA-TAA	chr2	241584374	TAAA	TAA	82247	ExcessHet	0	none	0.05049500000000002	7	94	0.05049500000000002
chr2-241584374-TAAA-TAAAA	chr2	241584374	TAAA	TAAAA	82247	ExcessHet	0	none	0.02282500000000001	2	94	0.02282500000000001
chr2-241584374-TAAA-TAAAAA	chr2	241584374	TAAA	TAAAAA	82247	ExcessHet	0	none	7.099999999999998e-5	0	94	7.099999999999998e-5
chr2-241584374-TAAA-TAAAAAA	chr2	241584374	TAAA	TAAAAAA	82247	ExcessHet	0	none	0	0	94	1e-6
chr2-241584508-C-G	chr2	241584508	C	G	712985	PASS	0.071583	mid	0.04435500000000002	4	132	0.071583
chr2-241584528-G-A	chr2	241584528	G	A	53430	PASS	0.08024	amr	0.002766	2	134	0.08024
chr2-241585172-G-A	chr2	241585172	G	A	508775	PASS	0.37638	sas	0.188847	0	0	0.37638
chr2-241585172-G-T	chr2	241585172	G	T	508775	PASS	0	none	0	0	0	1e-6
chr2-241601953-G-A	chr2	241601953	G	A	92220	PASS	0.0034426	nfe	0.002115	1	134	0.0034426
chr2-241602883-T-A	chr2	241602883	T	A	8302384	PASS	0	none	0	0	130	1e-6
chr2-241602883-T-C	chr2	241602883	T	C	8302384	PASS	0.43059	sas	0.33026699999999964	46	130	0.43059
chr2-241617280-C-G	chr2	241617280	C	G	395002	PASS	0.040183	mid	0.030157	1	120	0.040183
chr2-241617317-G-A	chr2	241617317	G	A	4778775	PASS	0.42994	sas	0.3311319999999997	46	130	0.42994
chr2-241617479-C-T	chr2	241617479	C	T	502	PASS	2.3588e-4	nfe	0	1	134	2.3588e-4
chr2-241617604-G-A	chr2	241617604	G	A	3630997	PASS	0.42901	sas	0.3263709999999995	37	108	0.42901
chr2-241617613-G-C	chr2	241617613	G	C	1880254	PASS	0.25516	mid	0.165521	21	108	0.25516
chr2-241632847-G-A	chr2	241632847	G	A	1358384	PASS	0.11404	mid	0.07136200000000001	13	134	0.11404
chr2-241633431-A-G	chr2	241633431	A	G	27825052	PASS	0.57957	eas	0.34248799999999935	48	134	0.57957
chr2-241633580-A-C	chr2	241633580	A	C	5003	PASS	7.2e-7	nfe	9e-6	1	134	9e-6
chr2-241633796-T-C	chr2	241633796	T	C	25878105	PASS	0.88977	eas	0.4533749999999993	61	134	0.88977
chr2-241633923-G-A	chr2	241633923	G	A	169347	PASS	0.0059632	nfe	0.002867	1	134	0.0059632
chr2-241634208-A-T	chr2	241634208	A	T	527	PASS	3.693e-5	nfe	0	1	134	3.693e-5
chr2-241634228-G-A	chr2	241634228	G	A	65870	PASS	0.010621	nfe	0.006034	2	134	0.010621
chr2-241634231-C-T	chr2	241634231	C	T	41490	PASS	0.012387	afr	0.002867	1	134	0.012387
chr2-241637583-G-A	chr2	241637583	G	A	52	VQSRTrancheSNP99.70to99.80	6.792e-5	mid	9e-6	0	54	6.792e-5
chr2-241637583-G-C	chr2	241637583	G	C	52	VQSRTrancheSNP99.70to99.80	0	none	0	0	54	1e-6
chr2-241637607-C-T	chr2	241637607	C	T	3159376	PASS	0.37079	eas	0.11669600000000002	10	76	0.37079
chr2-241637742-G-A	chr2	241637742	G	A	117	PASS	0	none	0	0	104	1e-6
chr2-241637909-A-*	chr2	241637909	A	*	3506	VQSRTrancheSNP99.90to99.95	0	none	0	0	0	1e-6
chr2-241637909-A-C	chr2	241637909	A	C	3506	VQSRTrancheSNP99.90to99.95	0	none	2.2000000000000003e-5	0	0	2.2000000000000003e-5
chr2-241637909-A-G	chr2	241637909	A	G	3506	VQSRTrancheSNP99.90to99.95	0	none	2.720000000000003e-4	0	0	2.720000000000003e-4
chr2-241637909-A-T	chr2	241637909	A	T	3506	VQSRTrancheSNP99.90to99.95	4.531e-5	nfe	0.00815399999999999	0	0	0.00815399999999999
chr2-241650923-A-G	chr2	241650923	A	G	2822247	PASS	0.26105	mid	0.17081000000000002	24	134	0.26105
chr2-241651006-A-G	chr2	241651006	A	G	3308	PASS	5.429e-5	nfe	3.6999999999999985e-5	1	134	5.429e-5
chr2-241651116-C-T	chr2	241651116	C	T	149060	PASS	0.0073689	nfe	0.004467	1	134	0.0073689
chr2-241653176-A-G	chr2	241653176	A	G	293108	PASS	0.17908	eas	0.01501399999999998	0	74	0.17908
chr2-241653221-C-T	chr2	241653221	C	T	69509	PASS	0.013249	afr	0.004288	1	132	0.013249
chr2-241653497-T-*	chr2	241653497	T	*	3114	PASS	0	none	0	0	134	1e-6
chr2-241653497-T-C	chr2	241653497	T	C	3114	PASS	8.6e-7	nfe	2.2000000000000003e-5	1	134	2.2000000000000003e-5
chr2-241653596-G-A	chr2	241653596	G	A	377211	PASS	0.0093544	nfe	0.00914599999999998	1	134	0.0093544
chr2-241653635-G-A	chr2	241653635	G	A	53316	PASS	0.0026865	nfe	0.00122899999999999	1	134	0.0026865
chr2-241653635-G-T	chr2	241653635	G	T	53316	PASS	2e-6	nfe	9e-6	0	134	9e-6
chr2-241653699-A-G	chr2	241653699	A	G	2720746	PASS	0.26256	mid	0.167308	24	134	0.26256
chr2-241654419-TAAAAAAAAA-*	chr2	241654419	TAAAAAAAAA	*	3639987	PASS	0	none	3.6999999999999985e-5	0	40	3.6999999999999985e-5
chr2-241654419-TAAAAAAAAA-AAAAAAAAAA	chr2	241654419	TAAAAAAAAA	AAAAAAAAAA	3639987	PASS	0	none	0	0	40	1e-6
chr2-241654419-TAAAAAAAAA-T	chr2	241654419	TAAAAAAAAA	T	3639987	PASS	6.462e-4	eas	0	0	40	6.462e-4
chr2-241654419-TAAAAAAAAA-TA	chr2	241654419	TAAAAAAAAA	TA	3639987	PASS	0	none	0.00132299999999999	0	40	0.00132299999999999
chr2-241654419-TAAAAAAAAA-TAA	chr2	241654419	TAAAAAAAAA	TAA	3639987	PASS	0	none	0.01031999999999999	0	40	0.01031999999999999
chr2-241654419-TAAAAAAAAA-TAAA	chr2	241654419	TAAAAAAAAA	TAAA	3639987	PASS	0	none	0.00144499999999999	0	40	0.00144499999999999
chr2-241654419-TAAAAAAAAA-TAAAA	chr2	241654419	TAAAAAAAAA	TAAAA	3639987	PASS	0	none	0.00790399999999998	1	40	0.00790399999999998
chr2-241654419-TAAAAAAAAA-TAAAAA	chr2	241654419	TAAAAAAAAA	TAAAAA	3639987	PASS	0	none	0.04007	3	40	0.04007
chr2-241654419-TAAAAAAAAA-TAAAAAA	chr2	241654419	TAAAAAAAAA	TAAAAAA	3639987	PASS	0	none	0.10773600000000004	9	40	0.10773600000000004
chr2-241654419-TAAAAAAAAA-TAAAAAAA	chr2	241654419	TAAAAAAAAA	TAAAAAAA	3639987	PASS	0	none	0.227996	10	40	0.227996
chr2-241654419-TAAAAAAAAA-TAAAAAAAA	chr2	241654419	TAAAAAAAAA	TAAAAAAAA	3639987	PASS	0	none	0.2527819999999995	9	40	0.2527819999999995
chr2-241654419-TAAAAAAAAA-TAAAAAAAAAA	chr2	241654419	TAAAAAAAAA	TAAAAAAAAAA	3639987	PASS	0	none	0.02934900000000001	0	40	0.02934900000000001
chr2-241654419-TAAAAAAAAA-TAAAAAAAAAAA	chr2	241654419	TAAAAAAAAA	TAAAAAAAAAAA	3639987	PASS	0	none	0.002834	0	40	0.002834
chr2-241654419-TAAAAAAAAA-TAAAAAAAAAAAA	chr2	241654419	TAAAAAAAAA	TAAAAAAAAAAAA	3639987	PASS	0	none	2.2899999999999996e-4	0	40	2.2899999999999996e-4
chr2-241654419-TAAAAAAAAA-TAAAAAAAAAAAAA	chr2	241654419	TAAAAAAAAA	TAAAAAAAAAAAAA	3639987	PASS	0	none	9e-6	0	40	9e-6
chr2-241654420-A-*	chr2	241654420	A	*	482	PASS	0	none	0.5286260000000006	21	34	0.5286260000000006
chr2-241654420-A-T	chr2	241654420	A	T	482	PASS	0	none	0.00201	0	34	0.00201
chr2-241654421-A-*	chr2	241654421	A	*	81	PASS	0	none	0.42619699999999977	18	32	0.42619699999999977
chr2-241654421-A-T	chr2	241654421	A	T	81	PASS	1.4094e-4	nfe	0.002035	0	32	0.002035
chr2-241654422-A-*	chr2	241654422	A	*	341	PASS	0	none	0.21489100000000003	12	40	0.21489100000000003
chr2-241654422-A-T	chr2	241654422	A	T	341	PASS	2.064e-5	nfe	0.002085	0	40	0.002085
chr2-241654443-GA-*	chr2	241654443	GA	*	1961	VQSRTrancheINDEL95.00to96.00	0	none	8.200000000000003e-4	0	64	8.200000000000003e-4
chr2-241654443-GA-AA	chr2	241654443	GA	AA	1961	VQSRTrancheINDEL95.00to96.00	0	none	8.67e-4	0	64	8.67e-4
chr2-241654443-GA-CA	chr2	241654443	GA	CA	1961	VQSRTrancheINDEL95.00to96.00	0	none	0	0	64	1e-6
chr2-241654443-GA-G	chr2	241654443	GA	G	1961	VQSRTrancheINDEL95.00to96.00	0	none	0	0	64	1e-6
chr2-241654443-GA-TA	chr2	241654443	GA	TA	1961	VQSRTrancheINDEL95.00to96.00	0	none	0.00161699999999999	1	64	0.00161699999999999
chr2-241654444-A-*	chr2	241654444	A	*	707	PASS	0	none	0	0	84	1e-6
chr2-241654444-A-C	chr2	241654444	A	C	707	PASS	0	none	0	0	84	1e-6
chr2-241654444-A-T	chr2	241654444	A	T	707	PASS	5.2387e-4	nfe	7.500000000000004e-4	0	84	7.500000000000004e-4
chr2-241654447-C-A	chr2	241654447	C	A	2906	PASS	0.0012445	nfe	0.00183899999999999	2	68	0.00183899999999999
chr2-241654447-C-G	chr2	241654447	C	G	2906	PASS	2.3233e-4	nfe	1.27e-4	0	68	2.3233e-4
chr2-241654447-C-T	chr2	241654447	C	T	2906	PASS	4.6452e-4	amr	0.00161699999999999	0	68	0.00161699999999999
chr2-241654449-GA-AA	chr2	241654449	GA	AA	1268	VQSRTrancheINDEL95.00to96.00	0	none	5.2999999999999994e-5	0	64	5.2999999999999994e-5
chr2-241654449-GA-G	chr2	241654449	GA	G	1268	VQSRTrancheINDEL95.00to96.00	0	none	9e-6	0	64	9e-6
chr2-241654449-GA-GGTA	chr2	241654449	GA	GGTA	1268	VQSRTrancheINDEL95.00to96.00	0	none	0	0	64	1e-6
chr2-241654449-GA-TA	chr2	241654449	GA	TA	1268	VQSRTrancheINDEL95.00to96.00	0	none	0.00159199999999999	0	64	0.00159199999999999
chr2-241654462-A-*	chr2	241654462	A	*	1209446	PASS	0	none	0	0	94	1e-6
chr2-241654462-A-G	chr2	241654462	A	G	1209446	PASS	0.23824	sas	0.10856600000000002	14	94	0.23824
chr2-241654683-G-A	chr2	241654683	G	A	615467	PASS	0.28577	eas	0.02367000000000002	1	134	0.28577
chr2-241654811-C-T	chr2	241654811	C	T	654004	PASS	0.16116	afr	0.04611600000000002	3	132	0.16116
chr2-241654860-C-T	chr2	241654860	C	T	1385365	PASS	0.31676	eas	0.10857600000000002	18	134	0.31676
chr2-241655006-C-T	chr2	241655006	C	T	466052	PASS	0.12025	afr	0.037986	4	132	0.12025
chr2-241655095-T-C	chr2	241655095	T	C	889260	PASS	0.23087	eas	0.05552000000000001	5	134	0.23087
chr2-241655207-C-T	chr2	241655207	C	T	7525644	PASS	0.35902	afr	0.29138299999999945	39	134	0.35902
chr2-241655557-C-A	chr2	241655557	C	A	42136	PASS	0.0080874	nfe	0.003549	3	132	0.0080874
chr2-241659003-G-A	chr2	241659003	G	A	1477002	PASS	0.31369	eas	0.13615400000000005	20	132	0.31369
chr2-241659390-C-T	chr2	241659390	C	T	4905	PASS	1.1362e-4	nfe	5.2999999999999994e-5	1	124	1.1362e-4
chr2-241659453-C-A	chr2	241659453	C	A	5814	PASS	7.0217e-4	nfe	1.88e-4	0	96	7.0217e-4
chr2-241659659-C-T	chr2	241659659	C	T	663298	PASS	0.32334	eas	0.094027	0	0	0.32334
chr2-241659780-TTG-*	chr2	241659780	TTG	*	1581998	PASS	0	none	0	0	0	1e-6
chr2-241659780-TTG-CTG	chr2	241659780	TTG	CTG	1581998	PASS	0	none	0.3475969999999996	0	0	0.3475969999999996
chr2-241659780-TTG-T	chr2	241659780	TTG	T	1581998	PASS	0	none	9e-6	0	0	9e-6
chr2-241659781-T-*	chr2	241659781	T	*	1581151	PASS	0	none	9e-6	0	0	9e-6
chr2-241659781-T-C	chr2	241659781	T	C	1581151	PASS	0.83806	eas	0.3474079999999996	0	0	0.83806
chr2-241659781-T-TCC	chr2	241659781	T	TCC	1581151	PASS	0	none	0	0	0	1e-6
chr2-241666527-G-A	chr2	241666527	G	A	895936	PASS	0.091355	mid	0.045638	9	134	0.091355
chr2-241666547-C-G	chr2	241666547	C	G	4851961	PASS	0	none	9e-6	0	134	9e-6
chr2-241666547-C-T	chr2	241666547	C	T	4851961	PASS	0.25891	eas	0.210671	31	134	0.25891
chr2-241666621-G-C	chr2	241666621	G	C	19530934	PASS	0.49896	mid	0.40910999999999953	54	134	0.49896
chr2-241666842-G-A	chr2	241666842	G	A	23398	PASS	0.0012166	nfe	4.270000000000005e-4	1	134	0.0012166
chr2-241666858-G-A	chr2	241666858	G	A	57698	PASS	0.0031702	nfe	0.00149699999999999	1	134	0.0031702
chr2-241667895-C-T	chr2	241667895	C	T	246607	PASS	0.10413	afr	0.030049	1	118	0.10413
chr2-241668036-TGTC-CGTC	chr2	241668036	TGTC	CGTC	3845252	PASS	0	none	0.210483	31	134	0.210483
chr2-241668036-TGTC-T	chr2	241668036	TGTC	T	3845252	PASS	0	none	0	0	134	1e-6
chr2-241668068-G-T	chr2	241668068	G	T	10887715	PASS	0.48651	mid	0.4091909999999995	56	134	0.48651
chr2-241668069-C-A	chr2	241668069	C	A	10897149	PASS	0	none	0	0	134	1e-6
chr2-241668069-C-T	chr2	241668069	C	T	10897149	PASS	0.48821	mid	0.4091909999999995	56	134	0.48821
chr2-241668363-C-A	chr2	241668363	C	A	256184	PASS	0.014849	mid	0.006732	2	134	0.014849
chr2-241668363-C-T	chr2	241668363	C	T	256184	PASS	1.75e-5	sas	0	0	134	1.75e-5
chr2-241668392-G-C	chr2	241668392	G	C	7723904	PASS	0.25846	eas	0.211966	31	134	0.25846
chr2-241668509-A-G	chr2	241668509	A	G	8862036	PASS	0.26109	eas	0.213071	31	134	0.26109
chr2-241668766-G-GC	chr2	241668766	G	GC	314566.97	VQSRTrancheINDEL95.00to96.00	0.15222	eas	0.016565	1	134	0.15222
chr2-241668768-GTT-CTT	chr2	241668768	GTT	CTT	5797890	ExcessHet	0	none	1.27e-4	0	118	1.27e-4
chr2-241668768-GTT-G	chr2	241668768	GTT	G	5797890	ExcessHet	0	none	0	0	118	1e-6
chr2-241668768-GTT-GT	chr2	241668768	GTT	GT	5797890	ExcessHet	0	none	6.570000000000002e-4	0	118	6.570000000000002e-4
chr2-241668768-GTT-GTTT	chr2	241668768	GTT	GTTT	5797890	ExcessHet	0	none	0.32489399999999946	35	118	0.32489399999999946
chr2-241668768-GTT-GTTTT	chr2	241668768	GTT	GTTTT	5797890	ExcessHet	0	none	0.022178	5	118	0.022178
chr2-241668768-GTT-GTTTTT	chr2	241668768	GTT	GTTTTT	5797890	ExcessHet	0	none	0.003726	1	118	0.003726
chr2-241668768-GTT-GTTTTTT	chr2	241668768	GTT	GTTTTTT	5797890	ExcessHet	0	none	2.2000000000000003e-5	0	118	2.2000000000000003e-5
chr2-241668768-GTT-TTT	chr2	241668768	GTT	TTT	5797890	ExcessHet	0	none	0.01713700000000001	1	118	0.01713700000000001
chr2-241668789-G-C	chr2	241668789	G	C	646086	PASS	0.1987	afr	0.02486200000000001	2	134	0.1987
chr2-241668825-G-T	chr2	241668825	G	T	25692	PASS	0.0018489	nfe	7.040000000000005e-4	1	134	0.0018489
chr2-241670460-A-G	chr2	241670460	A	G	4972	PASS	6.3453e-4	nfe	2.5100000000000014e-4	1	120	6.3453e-4
chr2-241670572-G-A	chr2	241670572	G	A	5671946	PASS	0.21969	nfe	0.190587	30	134	0.21969
chr2-241670577-T-C	chr2	241670577	T	C	6110085	PASS	0.25778	eas	0.209204	31	132	0.25778
chr2-241670577-T-G	chr2	241670577	T	G	6110085	PASS	4.52e-5	nfe	2.2000000000000003e-5	0	132	4.52e-5
chr2-241670757-A-G	chr2	241670757	A	G	1217188	PASS	0.13757	afr	0.033411	2	134	0.13757
chr2-241670838-T-C	chr2	241670838	T	C	9836141	PASS	0.28526	mid	0.2578279999999998	36	134	0.28526
chr2-241671225-C-G	chr2	241671225	C	G	587472	PASS	0	none	2.2000000000000003e-5	0	134	2.2000000000000003e-5
chr2-241671225-C-T	chr2	241671225	C	T	587472	PASS	0.16744	eas	0.01904300000000002	1	134	0.16744
chr2-241671230-G-A	chr2	241671230	G	A	110187	PASS	0.0077737	nfe	0.003778	2	134	0.0077737
chr2-241671323-T-C	chr2	241671323	T	C	8555109	PASS	0.26491	eas	0.211238	31	134	0.26491
chr2-241671358-T-A	chr2	241671358	T	A	46192543	PASS	0.93015	afr	0.8075460000000001	109	134	0.93015
chr2-241671464-C-T	chr2	241671464	C	T	383724	PASS	0.016071	mid	0.006732	2	134	0.016071
chr2-241671476-C-A	chr2	241671476	C	A	153807	PASS	0.0025332	nfe	0.00254	1	134	0.00254
chr2-241671635-C-G	chr2	241671635	C	G	10269788	PASS	0.49628	mid	0.4085569999999995	55	128	0.49628
chr2-241671635-C-T	chr2	241671635	C	T	10269788	PASS	4.162e-5	amr	0	0	128	4.162e-5
chr2-241671640-G-A	chr2	241671640	G	A	431215	PASS	0.19415	afr	0.024671	1	126	0.19415
chr2-241671752-C-G	chr2	241671752	C	G	2445994	PASS	0.26536	eas	0.194203	19	94	0.26536
chr2-241671857-T-C	chr2	241671857	T	C	1884780	PASS	0.26095	eas	0.190792	25	106	0.26095
chr2-241671872-G-A	chr2	241671872	G	A	3541167	PASS	0.45486	mid	0.3745559999999995	41	104	0.45486
chr2-241671959-A-G	chr2	241671959	A	G	196093	PASS	0.16623	eas	0.016643	1	132	0.16623
chr2-241671963-T-C	chr2	241671963	T	C	142168	PASS	0.01535	mid	0.01180999999999999	1	134	0.01535
chr2-241671966-C-T	chr2	241671966	C	T	555	PASS	7.12e-5	nfe	9e-6	1	134	7.12e-5
chr2-241672023-A-C	chr2	241672023	A	C	1942	PASS	9.2754e-4	eas	0.00163999999999999	1	36	0.00163999999999999
chr2-241672023-A-G	chr2	241672023	A	G	1942	PASS	0	none	9e-6	0	36	9e-6
chr2-241672024-T-C	chr2	241672024	T	C	4689	VQSRTrancheSNP99.80to99.90	3.537e-5	eas	9e-6	0	58	3.537e-5
chr2-241672024-T-G	chr2	241672024	T	G	4689	VQSRTrancheSNP99.80to99.90	0.0041879	eas	0.003694	0	58	0.0041879
chr2-241672072-A-C	chr2	241672072	A	C	316	PASS	9.313e-5	afr	3.160000000000005e-4	0	88	3.160000000000005e-4
chr2-241672132-G-A	chr2	241672132	G	A	4007445	PASS	0.26059	eas	0.183203	28	134	0.26059
chr2-241672136-C-G	chr2	241672136	C	G	2355	PASS	7.0203e-4	amr	5.2999999999999994e-5	1	134	7.0203e-4
chr2-241672519-T-C	chr2	241672519	T	C	5861239	PASS	0.69427	mid	0.608977	83	124	0.69427
chr2-241672584-C-T	chr2	241672584	C	T	100578	PASS	0.16956	eas	0.01543899999999999	0	86	0.16956
chr2-241672648-T-TG	chr2	241672648	T	TG	2977629.97	PASS	0.65181	mid	0.5103500000000005	8	10	0.65181
chr2-241672736-C-T	chr2	241672736	C	T	108027	PASS	0.056345	nfe	0.02926500000000001	0	0	0.056345
chr2-241672927-G-T	chr2	241672927	G	T	812166	PASS	0.58874	amr	0.26740599999999976	0	0	0.58874
chr2-241675757-G-T	chr2	241675757	G	T	632579	PASS	0.42973	amr	0.244979	0	4	0.42973
chr2-241675885-CAG-C	chr2	241675885	CAG	C	57462.97	PASS	0.013952	mid	0.006032	2	118	0.013952
chr2-241676047-T-A	chr2	241676047	T	A	9637263	PASS	0	none	0	0	128	1e-6
chr2-241676047-T-C	chr2	241676047	T	C	9637263	PASS	0.67882	mid	0.6217360000000002	84	128	0.67882
chr2-241676057-G-A	chr2	241676057	G	A	3768820	PASS	0.26095	eas	0.206465	31	134	0.26095
chr2-241676066-C-*	chr2	241676066	C	*	92403	PASS	0	none	0	0	132	1e-6
chr2-241676066-C-G	chr2	241676066	C	G	92403	PASS	0	none	0	0	132	1e-6
chr2-241676066-C-T	chr2	241676066	C	T	92403	PASS	0.010026	nfe	0.005596	2	132	0.010026
chr2-241676105-G-A	chr2	241676105	G	A	53236	PASS	0.028282	afr	0.002665	0	134	0.028282
chr2-241676105-G-T	chr2	241676105	G	T	53236	PASS	7.3e-7	nfe	0	1	134	1e-6
chr2-241676113-TG-T	chr2	241676113	TG	T	4273923.97	PASS	0.26165	eas	0.213934	31	134	0.26165
chr2-241676292-G-A	chr2	241676292	G	A	66766	PASS	0.077859	amr	0.003448	1	132	0.077859
chr2-241678377-A-G	chr2	241678377	A	G	14756143	PASS	0.69308	mid	0.6254920000000004	87	134	0.69308
chr2-241678426-C-CT	chr2	241678426	C	CT	431.97	PASS	7.136e-5	nfe	0	1	134	7.136e-5
chr2-241678436-A-G	chr2	241678436	A	G	8589922	PASS	0.26298	eas	0.211076	31	134	0.26298
chr2-241678635-A-G	chr2	241678635	A	G	15725074	PASS	0.49862	mid	0.4108409999999995	56	134	0.49862
chr2-241678756-T-C	chr2	241678756	T	C	4277665	PASS	0.26178	eas	0.210186	31	134	0.26178
chr2-241678780-CGT-C	chr2	241678780	CGT	C	4437690	PASS	1.535e-5	nfe	2.2000000000000003e-5	0	134	2.2000000000000003e-5
chr2-241678780-CGT-CTTGT	chr2	241678780	CGT	CTTGT	4437690	PASS	0	none	0.206384	31	134	0.206384
chr2-241678780-CGT-TGT	chr2	241678780	CGT	TGT	4437690	PASS	0	none	0	0	134	1e-6
chr2-241680095-A-G	chr2	241680095	A	G	161499	PASS	0.13505	afr	0.01459099999999999	1	132	0.13505
chr2-241680143-G-C	chr2	241680143	G	C	304488	PASS	0.040155	nfe	0.02171200000000001	2	134	0.040155
chr2-241680160-C-T	chr2	241680160	C	T	373923	PASS	0.032047	nfe	0.02295500000000001	3	134	0.032047
chr2-241680371-T-C	chr2	241680371	T	C	4266	PASS	8.63e-5	nfe	1.27e-4	1	134	1.27e-4
chr2-241680408-G-C	chr2	241680408	G	C	265570	PASS	0.16668	eas	0.018805	1	132	0.16668
chr2-241682777-A-AG	chr2	241682777	A	AG	1059959	PASS	0.43078	mid	0.236968	0	0	0.43078
chr2-241682777-A-G	chr2	241682777	A	G	1059959	PASS	0	none	0	0	0	1e-6
chr2-241685447-C-A	chr2	241685447	C	A	27725	PASS	0	none	0	0	40	1e-6
chr2-241685447-C-T	chr2	241685447	C	T	27725	PASS	0.018981	nfe	0.007386	0	40	0.018981
chr2-241685726-G-GA	chr2	241685726	G	GA	121569.97	PASS	0.016732	mid	0.007249	2	134	0.016732
chr2-241685998-A-T	chr2	241685998	A	T	4136058	PASS	0.46335	mid	0.40608199999999944	56	134	0.46335
chr2-241686516-A-C	chr2	241686516	A	C	483447	PASS	0.22894	afr	0.04463900000000001	3	80	0.22894
chr2-241686520-G-C	chr2	241686520	G	C	6497403	PASS	0.67012	amr	0.5741690000000002	44	80	0.67012
chr2-241686523-A-C	chr2	241686523	A	C	1375935	PASS	0.28081	eas	0.115441	12	78	0.28081
chr2-241686546-C-T	chr2	241686546	C	T	576338	PASS	0.15741	afr	0.05692500000000002	4	92	0.15741
chr2-241687007-A-G	chr2	241687007	A	G	687424	PASS	0.13707	sas	0.08342100000000002	10	62	0.13707
chr2-241687064-C-T	chr2	241687064	C	T	1844659	PASS	0.46301	amr	0.26483699999999954	14	28	0.46301
chr2-241687101-C-T	chr2	241687101	C	T	446753	PASS	0.12376	sas	0.05834	2	24	0.12376
chr2-241687407-G-A	chr2	241687407	G	A	5108442	PASS	0.66553	amr	0.26295599999999936	85	134	0.66553
chr2-241687479-C-T	chr2	241687479	C	T	97318	PASS	0.077485	afr	0.007794	1	134	0.077485
chr2-241687526-T-TG	chr2	241687526	T	TG	2078816.97	PASS	0	none	9e-6	0	126	9e-6
chr2-241687526-T-TTTG	chr2	241687526	T	TTTG	2078816.97	PASS	0.45928	amr	0.17117700000000002	50	126	0.45928
chr2-241687550-CAG-C	chr2	241687550	CAG	C	1818501.97	PASS	0.45893	amr	0.16809700000000002	47	118	0.45893
chr2-241687551-A-*	chr2	241687551	A	*	389	PASS	0	none	0.16809700000000002	47	118	0.16809700000000002
chr2-241687551-A-G	chr2	241687551	A	G	389	PASS	0	none	9e-6	0	118	9e-6
chr2-241687674-G-C	chr2	241687674	G	C	817702	PASS	0.41835	amr	0.160515	10	34	0.41835
chr2-241687674-G-T	chr2	241687674	G	T	817702	PASS	0	none	9e-6	0	34	9e-6
chr2-241687682-G-C	chr2	241687682	G	C	801947	PASS	0.4304	amr	0.16037300000000002	9	26	0.4304
chr2-241690114-G-*	chr2	241690114	G	*	164431	PASS	0	none	9e-6	0	0	9e-6
chr2-241690114-G-A	chr2	241690114	G	A	164431	PASS	0.44358	nfe	0.10582600000000002	0	0	0.44358
chr2-241690114-G-C	chr2	241690114	G	C	164431	PASS	0	none	9e-6	0	0	9e-6
chr2-241690633-G-A	chr2	241690633	G	A	5244181	PASS	0.67334	afr	0.2501899999999993	86	134	0.67334
chr2-241690803-CTTT-C	chr2	241690803	CTTT	C	272144.97	ExcessHet	5.8935e-4	afr	8.9e-5	0	108	5.8935e-4
chr2-241690803-CTTT-CATTT	chr2	241690803	CTTT	CATTT	272144.97	ExcessHet	0	none	0	0	108	1e-6
chr2-241690803-CTTT-CT	chr2	241690803	CTTT	CT	272144.97	ExcessHet	0	none	0.003294	1	108	0.003294
chr2-241690803-CTTT-CTT	chr2	241690803	CTTT	CTT	272144.97	ExcessHet	0	none	0.06451500000000002	18	108	0.06451500000000002
chr2-241690803-CTTT-CTTTT	chr2	241690803	CTTT	CTTTT	272144.97	ExcessHet	0	none	0.06218800000000001	25	108	0.06218800000000001
chr2-241690803-CTTT-CTTTTT	chr2	241690803	CTTT	CTTTTT	272144.97	ExcessHet	0	none	0.002089	0	108	0.002089
chr2-241690803-CTTT-CTTTTTT	chr2	241690803	CTTT	CTTTTTT	272144.97	ExcessHet	0	none	0	0	108	1e-6
chr2-241694100-ATTT-A	chr2	241694100	ATTT	A	2529.97	PASS	0	none	9e-6	0	0	9e-6
chr2-241694100-ATTT-AT	chr2	241694100	ATTT	AT	2529.97	PASS	0	none	9e-6	0	0	9e-6
chr2-241694100-ATTT-ATT	chr2	241694100	ATTT	ATT	2529.97	PASS	0	none	0.00122499999999999	0	0	0.00122499999999999
chr2-241694100-ATTT-ATTTT	chr2	241694100	ATTT	ATTTT	2529.97	PASS	0	none	3.810000000000003e-4	0	0	3.810000000000003e-4
chr2-241702151-C-*	chr2	241702151	C	*	648974	PASS	0	none	0	0	0	1e-6
chr2-241702151-C-T	chr2	241702151	C	T	648974	PASS	0.36109	eas	0.10470200000000002	0	0	0.36109
chr2-241704568-CAA-AAA	chr2	241704568	CAA	AAA	144559	ExcessHet	0	none	0	0	108	1e-6
chr2-241704568-CAA-C	chr2	241704568	CAA	C	144559	ExcessHet	3.898e-5	amr	2.5100000000000014e-4	0	108	2.5100000000000014e-4
chr2-241704568-CAA-CA	chr2	241704568	CAA	CA	144559	ExcessHet	0	none	0.06622700000000001	2	108	0.06622700000000001
chr2-241704568-CAA-CAAA	chr2	241704568	CAA	CAAA	144559	ExcessHet	0	none	0.04374	7	108	0.04374
chr2-241704568-CAA-CAAAA	chr2	241704568	CAA	CAAAA	144559	ExcessHet	0	none	3.6000000000000035e-4	0	108	3.6000000000000035e-4
chr2-241704583-G-A	chr2	241704583	G	A	2978938	PASS	0.38031	eas	0.17689600000000005	23	128	0.38031
chr2-241704758-A-G	chr2	241704758	A	G	3103285	PASS	0.37132	eas	0.124838	21	134	0.37132
chr2-241709130-CGTTGG-C	chr2	241709130	CGTTGG	C	7629431	PASS	0	none	0	0	134	1e-6
chr2-241709130-CGTTGG-TGTTGG	chr2	241709130	CGTTGG	TGTTGG	7629431	PASS	0	none	0.4082179999999994	57	134	0.4082179999999994
chr2-241709131-G-A	chr2	241709131	G	A	344584	PASS	0.27133	eas	0.02427900000000001	1	134	0.27133
chr2-241709134-G-A	chr2	241709134	G	A	7651421	PASS	0.48379	mid	0.40832199999999946	57	134	0.48379
chr2-241709328-G-A	chr2	241709328	G	A	79033	PASS	0.0060666	nfe	0.002791	1	134	0.0060666
chr2-241711469-C-T	chr2	241711469	C	T	22473	PASS	8.6405e-4	nfe	0.00132599999999999	1	134	0.00132599999999999
chr2-241711654-A-G	chr2	241711654	A	G	292	PASS	4.23e-6	nfe	0	1	130	4.23e-6
chr2-241711916-A-C	chr2	241711916	A	C	1773919	PASS	0.13708	sas	0.098934	20	134	0.13708
chr2-241712180-C-T	chr2	241712180	C	T	353488	PASS	0.26476	eas	0.029949	1	126	0.26476
chr2-241712181-G-A	chr2	241712181	G	A	2770	PASS	1.7771e-4	nfe	1.6699999999999994e-4	1	126	1.7771e-4
chr2-241712263-GC-*	chr2	241712263	GC	*	226954.97	PASS	0	none	3.6999999999999985e-5	0	112	3.6999999999999985e-5
chr2-241712263-GC-G	chr2	241712263	GC	G	226954.97	PASS	0.25763	eas	0.02302100000000001	1	112	0.25763
chr2-241712472-T-G	chr2	241712472	T	G	6085	PASS	0.01838	afr	0.00139399999999999	0	4	0.01838
chr2-241719363-A-C	chr2	241719363	A	C	3134	VQSRTrancheSNP99.70to99.80	0.0025036	eas	0.00415	1	42	0.00415
chr2-241719364-A-AC	chr2	241719364	A	AC	5784489	PASS	0	none	0	0	116	1e-6
chr2-241719364-A-C	chr2	241719364	A	C	5784489	PASS	2.82e-6	nfe	3.6999999999999985e-5	0	116	3.6999999999999985e-5
chr2-241719364-A-G	chr2	241719364	A	G	5784489	PASS	8.61e-6	nfe	3.6999999999999985e-5	0	116	3.6999999999999985e-5
chr2-241719364-A-T	chr2	241719364	A	T	5784489	PASS	0.47536	sas	0.3616309999999999	47	116	0.47536
chr2-241719381-A-*	chr2	241719381	A	*	4822	PASS	0	none	0	0	56	1e-6
chr2-241719381-A-C	chr2	241719381	A	C	4822	PASS	0.0035262	eas	0.005816	1	56	0.005816
chr2-241719383-T-A	chr2	241719383	T	A	2040	PASS	9.566e-5	nfe	2.5100000000000014e-4	1	84	2.5100000000000014e-4
chr2-241719383-T-C	chr2	241719383	T	C	2040	PASS	5.8594e-4	nfe	0.00149499999999999	0	84	0.00149499999999999
chr2-241719383-T-G	chr2	241719383	T	G	2040	PASS	2.359e-5	nfe	2.2000000000000003e-5	0	84	2.359e-5
chr2-241719385-T-*	chr2	241719385	T	*	78	PASS	0	none	0	0	108	1e-6
chr2-241719385-T-A	chr2	241719385	T	A	78	PASS	4.11e-6	nfe	1.0799999999999996e-4	0	108	1.0799999999999996e-4
chr2-241719395-T-*	chr2	241719395	T	*	778	PASS	0	none	0	0	54	1e-6
chr2-241719395-T-A	chr2	241719395	T	A	778	PASS	0	none	0	0	54	1e-6
chr2-241719395-T-G	chr2	241719395	T	G	778	PASS	2.9787e-4	eas	7.720000000000003e-4	0	54	7.720000000000003e-4
chr2-241719397-A-*	chr2	241719397	A	*	189	PASS	0	none	0	0	58	1e-6
chr2-241719397-A-C	chr2	241719397	A	C	189	PASS	9.77e-5	nfe	2.9400000000000004e-4	0	58	2.9400000000000004e-4
chr2-241719405-C-G	chr2	241719405	C	G	638998	PASS	0	none	0	0	110	1e-6
chr2-241719405-C-T	chr2	241719405	C	T	638998	PASS	0.074784	mid	0.04217000000000002	6	110	0.074784
chr2-241719434-T-G	chr2	241719434	T	G	387	PASS	0.0011587	nfe	2.09e-4	1	124	0.0011587
chr2-241719652-G-A	chr2	241719652	G	A	2326080	PASS	0.12576	sas	0.101216	22	134	0.12576
chr2-241720105-G-A	chr2	241720105	G	A	52461	PASS	0.010925	sas	0.00264	4	134	0.010925
chr2-241720139-C-T	chr2	241720139	C	T	1479481	PASS	0.23898	nfe	0.112956	22	134	0.23898
chr2-241720237-A-C	chr2	241720237	A	C	47360	PASS	0.016914	nfe	0.005056	2	134	0.016914
chr2-241720237-A-G	chr2	241720237	A	G	47360	PASS	0	none	0	0	134	1e-6
chr2-241720283-C-T	chr2	241720283	C	T	209298	PASS	0.08847	nfe	0.02351	9	132	0.08847
chr2-241720591-G-A	chr2	241720591	G	A	125012	PASS	0.47798	sas	0.06397900000000002	0	0	0.47798
chr2-241723206-G-T	chr2	241723206	G	T	2660990	PASS	0.27558	afr	0.05129800000000001	5	134	0.27558
chr2-241723346-T-A	chr2	241723346	T	A	22419469	PASS	0	none	0	0	134	1e-6
chr2-241723346-T-C	chr2	241723346	T	C	22419469	PASS	0.84633	afr	0.6189960000000002	83	134	0.84633
chr2-241724511-C-A	chr2	241724511	C	A	70	PASS	0	none	2.2000000000000003e-5	0	2	2.2000000000000003e-5
chr2-241724511-C-T	chr2	241724511	C	T	70	PASS	0	none	9e-6	0	2	9e-6
chr2-241724520-G-A	chr2	241724520	G	A	258144	PASS	0	none	0	0	0	1e-6
chr2-241724520-G-C	chr2	241724520	G	C	258144	PASS	0.078564	nfe	0.06227300000000001	0	0	0.078564
chr2-241724524-A-C	chr2	241724524	A	C	1390387	PASS	0	none	9e-6	0	2	9e-6
chr2-241724524-A-G	chr2	241724524	A	G	1390387	PASS	0.75634	eas	0.38625799999999993	1	2	0.75634
chr2-241724722-C-G	chr2	241724722	C	G	6535	PASS	0.019498	eas	6.100000000000004e-4	0	128	0.019498
chr2-241724722-C-T	chr2	241724722	C	T	6535	PASS	5.11e-6	nfe	0	1	128	5.11e-6
chr2-241724750-A-G	chr2	241724750	A	G	520045	PASS	0.30106	afr	0.054074	5	132	0.30106
chr2-241724769-TG-*	chr2	241724769	TG	*	7570170	PASS	0	none	0	0	132	1e-6
chr2-241724769-TG-CG	chr2	241724769	TG	CG	7570170	PASS	0	none	0	0	132	1e-6
chr2-241724769-TG-T	chr2	241724769	TG	T	7570170	PASS	0.8498	afr	0.5895140000000005	82	132	0.8498
chr2-241724783-G-A	chr2	241724783	G	A	7385405	PASS	0.84267	afr	0.5927350000000006	82	132	0.84267
chr2-241724947-G-A	chr2	241724947	G	A	760804	PASS	0.03813	mid	0.02897300000000001	4	134	0.03813
chr2-241724947-G-T	chr2	241724947	G	T	760804	PASS	5.428e-5	sas	9e-6	0	134	5.428e-5
chr2-241725317-C-T	chr2	241725317	C	T	327174	PASS	0.18785	afr	0.039608	2	80	0.18785
chr2-241725362-G-A	chr2	241725362	G	A	271584	PASS	0.055195	mid	0.03575300000000001	2	26	0.055195
chr2-241726757-T-C	chr2	241726757	T	C	104972	PASS	0.43188	nfe	0.05470600000000002	0	0	0.43188
chr2-241726757-T-TC	chr2	241726757	T	TC	104972	PASS	0	none	9e-6	0	0	9e-6
chr2-241726779-G-A	chr2	241726779	G	A	108544	PASS	0.41005	nfe	0.05638300000000002	0	0	0.41005
chr2-241727645-C-A	chr2	241727645	C	A	77106	PASS	0.08884	nfe	0.05260200000000002	0	0	0.08884
chr2-241729580-A-AT	chr2	241729580	A	AT	57623	PASS	0	none	8.66e-4	0	0	8.66e-4
chr2-241729580-A-T	chr2	241729580	A	T	57623	PASS	0.34158	nfe	0.04592400000000002	0	0	0.34158
chr2-241734853-AAC-*	chr2	241734853	AAC	*	673796.97	PASS	0	none	6.999999999999998e-5	0	4	6.999999999999998e-5
chr2-241734853-AAC-A	chr2	241734853	AAC	A	673796.97	PASS	0.27721	mid	0.152738	1	4	0.27721
chr2-241734854-A-*	chr2	241734854	A	*	144	PASS	0	none	0.15281	1	2	0.15281
chr2-241734854-A-C	chr2	241734854	A	C	144	PASS	6.911e-5	nfe	0	0	2	6.911e-5
chr2-241734855-CA-*	chr2	241734855	CA	*	1887	PASS	0	none	0.15272000000000002	1	4	0.15272000000000002
chr2-241734855-CA-C	chr2	241734855	CA	C	1887	PASS	8.759e-5	nfe	6.999999999999998e-5	0	4	8.759e-5
chr2-241734855-CA-TA	chr2	241734855	CA	TA	1887	PASS	0	none	1.27e-4	0	4	1.27e-4
chr2-241734884-G-C	chr2	241734884	G	C	4729	PASS	1.722e-5	nfe	2.2000000000000003e-5	0	8	2.2000000000000003e-5
chr2-241734884-G-T	chr2	241734884	G	T	4729	PASS	0.0024199	nfe	9.849999999999991e-4	1	8	0.0024199
chr2-241734898-A-C	chr2	241734898	A	C	772522	PASS	0.31017	mid	0.185974	1	16	0.31017
chr2-241734936-C-G	chr2	241734936	C	G	1226821	PASS	0.32887	mid	0.228491	8	46	0.32887
chr2-241734937-C-G	chr2	241734937	C	G	65577	PASS	0.024104	nfe	0.01120999999999999	2	52	0.024104
chr2-241735032-G-A	chr2	241735032	G	A	82087	PASS	0.076483	amr	0.005699	2	130	0.076483
chr2-241735058-C-G	chr2	241735058	C	G	96939	PASS	0.077324	amr	0.005724	2	130	0.077324
chr2-241735134-C-G	chr2	241735134	C	G	935351	PASS	0.067561	afr	0.036736	5	134	0.067561
chr2-241735134-C-T	chr2	241735134	C	T	935351	PASS	0	none	9e-6	0	134	9e-6
chr2-241735267-CG-C	chr2	241735267	CG	C	275026	PASS	0	none	0	0	134	1e-6
chr2-241735267-CG-GG	chr2	241735267	CG	GG	275026	PASS	0	none	0.006008	2	134	0.006008
chr2-241735376-G-T	chr2	241735376	G	T	706	PASS	0	none	0	1	134	1e-6
chr2-241735388-G-A	chr2	241735388	G	A	15343118	PASS	0.33336	mid	0.2926249999999995	36	134	0.33336
chr2-241735388-G-C	chr2	241735388	G	C	15343118	PASS	0	none	9e-6	0	134	9e-6
chr2-241735392-C-T	chr2	241735392	C	T	3109	PASS	7.437e-5	nfe	0	1	134	7.437e-5
chr2-241735544-T-G	chr2	241735544	T	G	29852450	PASS	0.92342	afr	0.6679420000000005	89	134	0.92342
chr2-241735802-C-G	chr2	241735802	C	G	23578	PASS	0.059228	amr	0.002163	1	104	0.059228
chr2-241735802-C-T	chr2	241735802	C	T	23578	PASS	3.523e-5	sas	5.2999999999999994e-5	0	104	5.2999999999999994e-5
chr2-241736117-G-C	chr2	241736117	G	C	6418	PASS	0.011026	nfe	0.002231	0	0	0.011026
chr2-241740902-G-A	chr2	241740902	G	A	5517	PASS	4.8703e-4	amr	1.0799999999999996e-4	1	132	4.8703e-4
chr2-241740940-CAA-C	chr2	241740940	CAA	C	640382.97	ExcessHet	8.106e-5	sas	2.9400000000000004e-4	0	102	2.9400000000000004e-4
chr2-241740940-CAA-CA	chr2	241740940	CAA	CA	640382.97	ExcessHet	0	none	0.04506600000000001	1	102	0.04506600000000001
chr2-241740940-CAA-CAAA	chr2	241740940	CAA	CAAA	640382.97	ExcessHet	0	none	0.180136	20	102	0.180136
chr2-241740940-CAA-CAAAA	chr2	241740940	CAA	CAAAA	640382.97	ExcessHet	0	none	0.0038	1	102	0.0038
chr2-241740940-CAA-CAAAAA	chr2	241740940	CAA	CAAAAA	640382.97	ExcessHet	0	none	1.0799999999999996e-4	0	102	1.0799999999999996e-4
chr2-241740949-A-T	chr2	241740949	A	T	101682	PASS	0.019228	afr	0.003499	1	134	0.019228
chr2-241740951-A-AAG	chr2	241740951	A	AAG	11480580	PASS	1.273e-5	nfe	5.2999999999999994e-5	0	134	5.2999999999999994e-5
chr2-241740951-A-AG	chr2	241740951	A	AG	11480580	PASS	0.0066943	afr	0.01582800000000001	0	134	0.01582800000000001
chr2-241740951-A-G	chr2	241740951	A	G	11480580	PASS	0.78891	afr	0.4818559999999994	60	134	0.78891
chr2-241740960-C-T	chr2	241740960	C	T	1845658	PASS	0.19111	amr	0.06515000000000001	11	134	0.19111
chr2-241741010-A-T	chr2	241741010	A	T	634017	PASS	0.015579	nfe	0.01262299999999999	2	134	0.015579
chr2-241741015-A-G	chr2	241741015	A	G	21587784	PASS	0.80376	afr	0.49767999999999946	60	134	0.80376
chr2-241741015-A-T	chr2	241741015	A	T	21587784	PASS	0	none	2.2000000000000003e-5	0	134	2.2000000000000003e-5
chr2-241742590-C-T	chr2	241742590	C	T	9156	PASS	0.0025396	afr	5.2999999999999994e-5	1	134	0.0025396
chr2-241742614-T-C	chr2	241742614	T	C	11441824	PASS	0.32979	afr	0.2599329999999999	34	134	0.32979
chr2-241743867-C-T	chr2	241743867	C	T	5971	PASS	2.8082e-4	eas	7.099999999999998e-5	1	134	2.8082e-4
chr2-241743913-G-A	chr2	241743913	G	A	73417	PASS	0.0013147	nfe	6.340000000000003e-4	0	134	0.0013147
chr2-241743913-G-C	chr2	241743913	G	C	73417	PASS	0.033368	afr	0.003296	1	134	0.033368
chr2-241743959-T-C	chr2	241743959	T	C	9549275	PASS	0.78874	afr	0.4854259999999994	58	134	0.78874
chr2-241744576-C-A	chr2	241744576	C	A	45322	PASS	7.36e-6	nfe	9e-6	0	134	9e-6
chr2-241744576-C-T	chr2	241744576	C	T	45322	PASS	0.016911	afr	0.00171799999999999	1	134	0.016911
chr2-241744577-A-G	chr2	241744577	A	G	17376307	PASS	0.78401	afr	0.49348699999999945	58	134	0.78401
chr2-241744700-T-C	chr2	241744700	T	C	27844386	PASS	0.7947	afr	0.4936769999999994	58	134	0.7947
chr2-241744972-A-AC	chr2	241744972	A	AC	2715909	ExcessHet	0.25262	eas	0.068279	4	118	0.25262
chr2-241744972-A-ACC	chr2	241744972	A	ACC	2715909	ExcessHet	0.11715	afr	0.053465	9	118	0.11715
chr2-241744972-A-ACCC	chr2	241744972	A	ACCC	2715909	ExcessHet	0.1356	afr	0.07433	5	118	0.1356
chr2-241744972-A-ACCCC	chr2	241744972	A	ACCCC	2715909	ExcessHet	0.0047433	afr	0.00130099999999999	0	118	0.0047433
chr2-241744972-A-ACCCCC	chr2	241744972	A	ACCCCC	2715909	ExcessHet	3.3271e-4	afr	8.9e-5	0	118	3.3271e-4
chr2-241744972-A-ACCCCCC	chr2	241744972	A	ACCCCCC	2715909	ExcessHet	9.0201e-4	afr	2.5100000000000014e-4	0	118	9.0201e-4
chr2-241744972-A-ACCCCCCC	chr2	241744972	A	ACCCCCCC	2715909	ExcessHet	6.5592e-4	afr	0	0	118	6.5592e-4
chr2-241744972-A-ACCCCCCCCCC	chr2	241744972	A	ACCCCCCCCCC	2715909	ExcessHet	0	none	0	0	118	1e-6
chr2-241744972-A-C	chr2	241744972	A	C	2715909	ExcessHet	0.0015806	sas	0.003599	0	118	0.003599
chr2-241744972-A-G	chr2	241744972	A	G	2715909	ExcessHet	0	none	9e-6	0	118	9e-6
chr2-241744975-C-A	chr2	241744975	C	A	64501	PASS	0.032567	afr	0.003321	1	134	0.032567
chr2-241744975-C-G	chr2	241744975	C	G	64501	PASS	0	none	0	0	134	1e-6
chr2-241744978-CG-AG	chr2	241744978	CG	AG	17601	PASS	0	none	9e-6	0	128	9e-6
chr2-241744978-CG-C	chr2	241744978	CG	C	17601	PASS	0.0024234	nfe	0.01280399999999999	0	128	0.01280399999999999
chr2-241744978-CG-GG	chr2	241744978	CG	GG	17601	PASS	0	none	2.2000000000000003e-5	0	128	2.2000000000000003e-5
chr2-241744979-G-*	chr2	241744979	G	*	24818078	PASS	0	none	0.01238599999999998	0	132	0.01238599999999998
chr2-241744979-G-A	chr2	241744979	G	A	24818078	PASS	5.4918e-4	eas	9e-6	0	132	5.4918e-4
chr2-241744979-G-C	chr2	241744979	G	C	24818078	PASS	0.98166	eas	0.8957320000000005	116	132	0.98166
chr2-241744979-G-GC	chr2	241744979	G	GC	24818078	PASS	5.1378e-4	mid	0	0	132	5.1378e-4
chr2-241748788-C-T	chr2	241748788	C	T	1574124	PASS	0.79625	afr	0.2974809999999999	0	0	0.79625
chr2-241749257-C-T	chr2	241749257	C	T	4807671	PASS	0.79583	afr	0.3230739999999995	0	0	0.79583
chr2-241749761-G-*	chr2	241749761	G	*	13433	PASS	0	none	3.6999999999999985e-5	0	10	3.6999999999999985e-5
chr2-241749761-G-T	chr2	241749761	G	T	13433	PASS	0.0010311	nfe	0.00115299999999999	0	10	0.00115299999999999
chr2-241749770-T-*	chr2	241749770	T	*	4276014	PASS	0	none	2.2000000000000003e-5	0	6	2.2000000000000003e-5
chr2-241749770-T-C	chr2	241749770	T	C	4276014	PASS	0.77756	afr	0.4105729999999996	1	6	0.77756
chr2-241749802-G-*	chr2	241749802	G	*	3442	PASS	0	none	9e-6	0	24	9e-6
chr2-241749802-G-A	chr2	241749802	G	A	3442	PASS	0.0042654	amr	1.47e-4	0	24	0.0042654
chr2-241749848-G-*	chr2	241749848	G	*	6698698	PASS	0	none	0	0	70	1e-6
chr2-241749848-G-A	chr2	241749848	G	A	6698698	PASS	0.77765	afr	0.4529649999999999	24	70	0.77765
chr2-241750379-T-*	chr2	241750379	T	*	112091	VQSRTrancheINDEL99.50to99.90	0	none	2.720000000000003e-4	0	4	2.720000000000003e-4
chr2-241750379-T-G	chr2	241750379	T	G	112091	VQSRTrancheINDEL99.50to99.90	0.060269	nfe	0.02646500000000001	1	4	0.060269
chr2-241750379-T-TAGGCGGGGGGTGCCC	chr2	241750379	T	TAGGCGGGGGGTGCCC	112091	VQSRTrancheINDEL99.50to99.90	0	none	0	0	4	1e-6
chr2-241750379-T-TGG	chr2	241750379	T	TGG	112091	VQSRTrancheINDEL99.50to99.90	0	none	0	0	4	1e-6
chr2-241750379-T-TGGGCGGGGGGTGCCC	chr2	241750379	T	TGGGCGGGGGGTGCCC	112091	VQSRTrancheINDEL99.50to99.90	0.049367	afr	0.00173699999999999	0	4	0.049367
chr2-241750383-C-*	chr2	241750383	C	*	52226	VQSRTrancheINDEL99.50to99.90	0	none	3.810000000000003e-4	0	6	3.810000000000003e-4
chr2-241750383-C-CG	chr2	241750383	C	CG	52226	VQSRTrancheINDEL99.50to99.90	1.9509e-4	nfe	6.999999999999998e-5	0	6	1.9509e-4
chr2-241750383-C-CGGGGGGG	chr2	241750383	C	CGGGGGGG	52226	VQSRTrancheINDEL99.50to99.90	0	none	9e-6	0	6	9e-6
chr2-241750383-C-CGGGGGGGGGGGGG	chr2	241750383	C	CGGGGGGGGGGGGG	52226	VQSRTrancheINDEL99.50to99.90	0	none	0	0	6	1e-6
chr2-241750383-C-G	chr2	241750383	C	G	52226	VQSRTrancheINDEL99.50to99.90	0.016397	nfe	0.007508	1	6	0.016397
chr2-241750383-C-T	chr2	241750383	C	T	52226	VQSRTrancheINDEL99.50to99.90	0.0039142	nfe	2.500000000000001e-4	0	6	0.0039142
chr2-241750389-GTGCCCGGGCGGGCGGGT-*	chr2	241750389	GTGCCCGGGCGGGCGGGT	*	21218.97	VQSRTrancheINDEL99.90to99.95	0	none	1.6699999999999994e-4	0	112	1.6699999999999994e-4
chr2-241750389-GTGCCCGGGCGGGCGGGT-G	chr2	241750389	GTGCCCGGGCGGGCGGGT	G	21218.97	VQSRTrancheINDEL99.90to99.95	3.917e-5	nfe	1.88e-4	0	112	1.88e-4
chr2-241750389-GTGCCCGGGCGGGCGGGT-GGCCCGGGCGGGCGGGT	chr2	241750389	GTGCCCGGGCGGGCGGGT	GGCCCGGGCGGGCGGGT	21218.97	VQSRTrancheINDEL99.90to99.95	0	none	2.2000000000000003e-5	0	112	2.2000000000000003e-5
chr2-241750389-GTGCCCGGGCGGGCGGGT-GGGGCGGGCGGGT	chr2	241750389	GTGCCCGGGCGGGCGGGT	GGGGCGGGCGGGT	21218.97	VQSRTrancheINDEL99.90to99.95	0	none	0.00108299999999999	0	112	0.00108299999999999
chr2-241750389-GTGCCCGGGCGGGCGGGT-GGGGCGGGT	chr2	241750389	GTGCCCGGGCGGGCGGGT	GGGGCGGGT	21218.97	VQSRTrancheINDEL99.90to99.95	0	none	0.005567	1	112	0.005567
chr2-241750389-GTGCCCGGGCGGGCGGGT-GGGGCTGCCCGGGCGGGCGGGT	chr2	241750389	GTGCCCGGGCGGGCGGGT	GGGGCTGCCCGGGCGGGCGGGT	21218.97	VQSRTrancheINDEL99.90to99.95	0	none	0	0	112	1e-6
chr2-241750389-GTGCCCGGGCGGGCGGGT-GGGGT	chr2	241750389	GTGCCCGGGCGGGCGGGT	GGGGT	21218.97	VQSRTrancheINDEL99.90to99.95	0	none	2.720000000000003e-4	0	112	2.720000000000003e-4
chr2-241750390-T-*	chr2	241750390	T	*	14343	VQSRTrancheINDEL99.90to99.95	0	none	0.00794799999999998	1	4	0.00794799999999998
chr2-241750390-T-G	chr2	241750390	T	G	14343	VQSRTrancheINDEL99.90to99.95	0.046448	nfe	0.002257	1	4	0.046448
chr2-241750390-T-TGCCCGGGCGGGGGGG	chr2	241750390	T	TGCCCGGGCGGGGGGG	14343	VQSRTrancheINDEL99.90to99.95	0	none	0	0	4	1e-6
chr2-241750391-GCCCGGGCGGGCGGGTGGGGGGTC-*	chr2	241750391	GCCCGGGCGGGCGGGTGGGGGGTC	*	3026	VQSRTrancheINDEL99.90to99.95	0	none	0.00786999999999998	1	6	0.00786999999999998
chr2-241750391-GCCCGGGCGGGCGGGTGGGGGGTC-CCCCGGGCGGGCGGGTGGGGGGTC	chr2	241750391	GCCCGGGCGGGCGGGTGGGGGGTC	CCCCGGGCGGGCGGGTGGGGGGTC	3026	VQSRTrancheINDEL99.90to99.95	0	none	8.9e-5	0	6	8.9e-5
chr2-241750391-GCCCGGGCGGGCGGGTGGGGGGTC-G	chr2	241750391	GCCCGGGCGGGCGGGTGGGGGGTC	G	3026	VQSRTrancheINDEL99.90to99.95	1.0288e-4	eas	0	0	6	1.0288e-4
chr2-241750391-GCCCGGGCGGGCGGGTGGGGGGTC-GCCGGGCGGGCGGGTGGGGGGTC	chr2	241750391	GCCCGGGCGGGCGGGTGGGGGGTC	GCCGGGCGGGCGGGTGGGGGGTC	3026	VQSRTrancheINDEL99.90to99.95	0	none	0	0	6	1e-6
chr2-241750391-GCCCGGGCGGGCGGGTGGGGGGTC-GGGGCGGGCGGGTGGGGGGTC	chr2	241750391	GCCCGGGCGGGCGGGTGGGGGGTC	GGGGCGGGCGGGTGGGGGGTC	3026	VQSRTrancheINDEL99.90to99.95	0	none	1.87e-4	0	6	1.87e-4
chr2-241750391-GCCCGGGCGGGCGGGTGGGGGGTC-GGGGGGGTC	chr2	241750391	GCCCGGGCGGGCGGGTGGGGGGTC	GGGGGGGTC	3026	VQSRTrancheINDEL99.90to99.95	0	none	0	0	6	1e-6
chr2-241750391-GCCCGGGCGGGCGGGTGGGGGGTC-GGGGTGGGGGGTC	chr2	241750391	GCCCGGGCGGGCGGGTGGGGGGTC	GGGGTGGGGGGTC	3026	VQSRTrancheINDEL99.90to99.95	0	none	0	0	6	1e-6
chr2-241750392-C-*	chr2	241750392	C	*	1505	VQSRTrancheINDEL99.50to99.90	0	none	0.00828899999999999	1	24	0.00828899999999999
chr2-241750392-C-CCCGGGCGGGGGGTGT	chr2	241750392	C	CCCGGGCGGGGGGTGT	1505	VQSRTrancheINDEL99.50to99.90	0	none	0	0	24	1e-6
chr2-241750392-C-G	chr2	241750392	C	G	1505	VQSRTrancheINDEL99.50to99.90	0.0040617	nfe	1.87e-4	1	24	0.0040617
chr2-241750392-C-T	chr2	241750392	C	T	1505	VQSRTrancheINDEL99.50to99.90	1.5e-6	nfe	0	0	24	1.5e-6
chr2-241750393-C-*	chr2	241750393	C	*	6463.97	VQSRTrancheINDEL99.90to99.95	0	none	0.00825799999999999	1	2	0.00825799999999999
chr2-241750393-C-CG	chr2	241750393	C	CG	6463.97	VQSRTrancheINDEL99.90to99.95	0.0058076	nfe	0.002356	0	2	0.0058076
chr2-241750394-CG-*	chr2	241750394	CG	*	261604	VQSRTrancheINDEL99.50to99.90	0	none	0.007767	1	4	0.007767
chr2-241750394-CG-C	chr2	241750394	CG	C	261604	VQSRTrancheINDEL99.50to99.90	0	none	0	0	4	1e-6
chr2-241750394-CG-CGG	chr2	241750394	CG	CGG	261604	VQSRTrancheINDEL99.50to99.90	0	none	3.590000000000004e-4	0	4	3.590000000000004e-4
chr2-241750394-CG-CGGG	chr2	241750394	CG	CGGG	261604	VQSRTrancheINDEL99.50to99.90	0	none	2.2899999999999996e-4	1	4	2.2899999999999996e-4
chr2-241750394-CG-CGGGG	chr2	241750394	CG	CGGGG	261604	VQSRTrancheINDEL99.50to99.90	0	none	0	0	4	1e-6
chr2-241750394-CG-GG	chr2	241750394	CG	GG	261604	VQSRTrancheINDEL99.50to99.90	0	none	0.01082999999999998	0	4	0.01082999999999998
chr2-241750394-CG-TG	chr2	241750394	CG	TG	261604	VQSRTrancheINDEL99.50to99.90	0	none	0.055857	0	4	0.055857
chr2-241750395-GGGCGGGCGGGT-*	chr2	241750395	GGGCGGGCGGGT	*	80	VQSRTrancheINDEL99.90to99.95	0	none	0.006037	1	100	0.006037
chr2-241750395-GGGCGGGCGGGT-AGGCGGGCGGGT	chr2	241750395	GGGCGGGCGGGT	AGGCGGGCGGGT	80	VQSRTrancheINDEL99.90to99.95	0	none	0	0	100	1e-6
chr2-241750395-GGGCGGGCGGGT-G	chr2	241750395	GGGCGGGCGGGT	G	80	VQSRTrancheINDEL99.90to99.95	0	none	0	0	100	1e-6
chr2-241750396-GGCGGGCGGGT-*	chr2	241750396	GGCGGGCGGGT	*	418.97	VQSRTrancheINDEL99.90to99.95	0	none	0.006037	1	100	0.006037
chr2-241750396-GGCGGGCGGGT-G	chr2	241750396	GGCGGGCGGGT	G	418.97	VQSRTrancheINDEL99.90to99.95	5.942e-5	amr	7.099999999999998e-5	0	100	7.099999999999998e-5
chr2-241750396-GGCGGGCGGGT-GGGGT	chr2	241750396	GGCGGGCGGGT	GGGGT	418.97	VQSRTrancheINDEL99.90to99.95	0	none	0	0	100	1e-6
chr2-241750397-GCGGGCGGGT-*	chr2	241750397	GCGGGCGGGT	*	3507.97	VQSRTrancheINDEL99.90to99.95	0	none	0.006218	1	100	0.006218
chr2-241750397-GCGGGCGGGT-G	chr2	241750397	GCGGGCGGGT	G	3507.97	VQSRTrancheINDEL99.90to99.95	3.81e-6	nfe	2.2000000000000003e-5	0	100	2.2000000000000003e-5
chr2-241750397-GCGGGCGGGT-GGGGCGGGT	chr2	241750397	GCGGGCGGGT	GGGGCGGGT	3507.97	VQSRTrancheINDEL99.90to99.95	0	none	7.740000000000004e-4	0	100	7.740000000000004e-4
chr2-241750397-GCGGGCGGGT-GGGGT	chr2	241750397	GCGGGCGGGT	GGGGT	3507.97	VQSRTrancheINDEL99.90to99.95	0	none	8.9e-5	0	100	8.9e-5
chr2-241750398-C-*	chr2	241750398	C	*	71413	VQSRTrancheINDEL99.90to99.95	0	none	0.007413	1	4	0.007413
chr2-241750398-C-CG	chr2	241750398	C	CG	71413	VQSRTrancheINDEL99.90to99.95	0	none	0	0	4	1e-6
chr2-241750398-C-CGGGGGG	chr2	241750398	C	CGGGGGG	71413	VQSRTrancheINDEL99.90to99.95	0.0011807	eas	6.999999999999998e-5	0	4	0.0011807
chr2-241750398-C-CGGGGGGG	chr2	241750398	C	CGGGGGGG	71413	VQSRTrancheINDEL99.90to99.95	1.0605e-4	nfe	0	0	4	1.0605e-4
chr2-241750398-C-CGGGGGGTGCCCGGGG	chr2	241750398	C	CGGGGGGTGCCCGGGG	71413	VQSRTrancheINDEL99.90to99.95	0	none	0	0	4	1e-6
chr2-241750398-C-G	chr2	241750398	C	G	71413	VQSRTrancheINDEL99.90to99.95	0.14855	nfe	0.01350899999999999	1	4	0.14855
chr2-241750399-G-*	chr2	241750399	G	*	540	VQSRTrancheSNP99.80to99.90	0	none	0.00122799999999999	0	98	0.00122799999999999
chr2-241750399-G-A	chr2	241750399	G	A	540	VQSRTrancheSNP99.80to99.90	2.413e-5	nfe	9e-6	0	98	2.413e-5
chr2-241750399-G-T	chr2	241750399	G	T	540	VQSRTrancheSNP99.80to99.90	0	none	0	0	98	1e-6
chr2-241750400-GGC-*	chr2	241750400	GGC	*	38	VQSRTrancheINDEL99.50to99.90	0	none	0.00122799999999999	0	98	0.00122799999999999
chr2-241750400-GGC-AGC	chr2	241750400	GGC	AGC	38	VQSRTrancheINDEL99.50to99.90	0	none	9e-6	0	98	9e-6
chr2-241750400-GGC-G	chr2	241750400	GGC	G	38	VQSRTrancheINDEL99.50to99.90	4.7e-7	nfe	9e-6	0	98	9e-6
chr2-241750401-GC-*	chr2	241750401	GC	*	5388.97	VQSRTrancheINDEL99.50to99.90	0	none	0.00127599999999999	0	98	0.00127599999999999
chr2-241750401-GC-G	chr2	241750401	GC	G	5388.97	VQSRTrancheINDEL99.50to99.90	0.0022331	afr	0.00154499999999999	0	98	0.0022331
chr2-241750402-CGGGTGG-*	chr2	241750402	CGGGTGG	*	114340	VQSRTrancheINDEL99.90to99.95	0	none	0.003008	0	4	0.003008
chr2-241750402-CGGGTGG-C	chr2	241750402	CGGGTGG	C	114340	VQSRTrancheINDEL99.90to99.95	0	none	0	0	4	1e-6
chr2-241750402-CGGGTGG-CGGGGGGGGGGGGGGTGG	chr2	241750402	CGGGTGG	CGGGGGGGGGGGGGGTGG	114340	VQSRTrancheINDEL99.90to99.95	0	none	0	0	4	1e-6
chr2-241750402-CGGGTGG-CGGGGGGGGGGGGGTGG	chr2	241750402	CGGGTGG	CGGGGGGGGGGGGGTGG	114340	VQSRTrancheINDEL99.90to99.95	0	none	0	0	4	1e-6
chr2-241750402-CGGGTGG-CGGGGGGGGGGGGTGG	chr2	241750402	CGGGTGG	CGGGGGGGGGGGGTGG	114340	VQSRTrancheINDEL99.90to99.95	0	none	0	0	4	1e-6
chr2-241750402-CGGGTGG-GGGGTGG	chr2	241750402	CGGGTGG	GGGGTGG	114340	VQSRTrancheINDEL99.90to99.95	0	none	0.034675	2	4	0.034675
chr2-241750402-CGGGTGG-TGGGTGG	chr2	241750402	CGGGTGG	TGGGTGG	114340	VQSRTrancheINDEL99.90to99.95	0	none	0	0	4	1e-6
chr2-241750403-G-*	chr2	241750403	G	*	9736	VQSRTrancheSNP99.80to99.90	0	none	5.640000000000005e-4	0	100	5.640000000000005e-4
chr2-241750403-G-A	chr2	241750403	G	A	9736	VQSRTrancheSNP99.80to99.90	5.3274e-4	nfe	5.41e-4	0	100	5.41e-4
chr2-241750403-G-T	chr2	241750403	G	T	9736	VQSRTrancheSNP99.80to99.90	0	none	0	0	100	1e-6
chr2-241750404-GGT-*	chr2	241750404	GGT	*	119	VQSRTrancheINDEL99.50to99.90	0	none	5.640000000000005e-4	0	96	5.640000000000005e-4
chr2-241750404-GGT-AGT	chr2	241750404	GGT	AGT	119	VQSRTrancheINDEL99.50to99.90	0	none	3.6999999999999985e-5	0	96	3.6999999999999985e-5
chr2-241750404-GGT-G	chr2	241750404	GGT	G	119	VQSRTrancheINDEL99.50to99.90	0	none	0	0	96	1e-6
chr2-241750404-GGT-GGTGGGGGGGGGGGGGGGGGGGGGGGGGGGGGGTGT	chr2	241750404	GGT	GGTGGGGGGGGGGGGGGGGGGGGGGGGGGGGGGTGT	119	VQSRTrancheINDEL99.50to99.90	0	none	0	0	96	1e-6
chr2-241750405-GT-*	chr2	241750405	GT	*	3583	VQSRTrancheINDEL99.50to99.90	0	none	5.870000000000005e-4	0	92	5.870000000000005e-4
chr2-241750405-GT-AT	chr2	241750405	GT	AT	3583	VQSRTrancheINDEL99.50to99.90	0	none	0	0	92	1e-6
chr2-241750405-GT-CT	chr2	241750405	GT	CT	3583	VQSRTrancheINDEL99.50to99.90	0	none	0	0	92	1e-6
chr2-241750405-GT-G	chr2	241750405	GT	G	3583	VQSRTrancheINDEL99.50to99.90	1.6726e-4	nfe	9.390000000000004e-4	0	92	9.390000000000004e-4
chr2-241750405-GT-TT	chr2	241750405	GT	TT	3583	VQSRTrancheINDEL99.50to99.90	0	none	2.2000000000000003e-5	0	92	2.2000000000000003e-5
chr2-241750406-TG-*	chr2	241750406	TG	*	94909	VQSRTrancheINDEL99.50to99.90	0	none	0.00166299999999999	0	0	0.00166299999999999
chr2-241750406-TG-GG	chr2	241750406	TG	GG	94909	VQSRTrancheINDEL99.50to99.90	0	none	0.03344800000000002	0	0	0.03344800000000002
chr2-241750406-TG-T	chr2	241750406	TG	T	94909	VQSRTrancheINDEL99.50to99.90	0	none	0	0	0	1e-6
chr2-241750406-TG-TGG	chr2	241750406	TG	TGG	94909	VQSRTrancheINDEL99.50to99.90	0	none	9.370000000000004e-4	0	0	9.370000000000004e-4
chr2-241750406-TG-TGGG	chr2	241750406	TG	TGGG	94909	VQSRTrancheINDEL99.50to99.90	0	none	1.87e-4	0	0	1.87e-4
chr2-241750406-TG-TGGGG	chr2	241750406	TG	TGGGG	94909	VQSRTrancheINDEL99.50to99.90	0	none	9e-6	0	0	9e-6
chr2-241750406-TG-TGGGGG	chr2	241750406	TG	TGGGGG	94909	VQSRTrancheINDEL99.50to99.90	0	none	0	0	0	1e-6
chr2-241750406-TG-TGGGGGG	chr2	241750406	TG	TGGGGGG	94909	VQSRTrancheINDEL99.50to99.90	0	none	9e-6	0	0	9e-6
chr2-241750406-TG-TGGGGGGG	chr2	241750406	TG	TGGGGGGG	94909	VQSRTrancheINDEL99.50to99.90	0	none	0	0	0	1e-6
chr2-241750406-TG-TGGGGGGGCCCGGGGGGGGGGGGGGG	chr2	241750406	TG	TGGGGGGGCCCGGGGGGGGGGGGGGG	94909	VQSRTrancheINDEL99.50to99.90	0	none	0	0	0	1e-6
chr2-241750406-TG-TGGGGGGGCCGGGGGGGGGGGGGG	chr2	241750406	TG	TGGGGGGGCCGGGGGGGGGGGGGG	94909	VQSRTrancheINDEL99.50to99.90	0	none	9e-6	0	0	9e-6
chr2-241750406-TG-TGGGGGGGGGCCCGGGGGGGGGGGGGG	chr2	241750406	TG	TGGGGGGGGGCCCGGGGGGGGGGGGGG	94909	VQSRTrancheINDEL99.50to99.90	0	none	9e-6	0	0	9e-6
chr2-241750406-TG-TGGGGGGGGGCCGGGGGGGGGGGGGG	chr2	241750406	TG	TGGGGGGGGGCCGGGGGGGGGGGGGG	94909	VQSRTrancheINDEL99.50to99.90	0	none	0	0	0	1e-6
chr2-241750406-TG-TGGGGGGGGGG	chr2	241750406	TG	TGGGGGGGGGG	94909	VQSRTrancheINDEL99.50to99.90	0	none	0	0	0	1e-6
chr2-241750406-TG-TGGGGGGGGGGGGCCCGGGGGGGGGGGGGG	chr2	241750406	TG	TGGGGGGGGGGGGCCCGGGGGGGGGGGGGG	94909	VQSRTrancheINDEL99.50to99.90	0	none	0	0	0	1e-6
chr2-241750406-TG-TGGGGGGGGGGGGCCGGGGGGGGGGGGGGG	chr2	241750406	TG	TGGGGGGGGGGGGCCGGGGGGGGGGGGGGG	94909	VQSRTrancheINDEL99.50to99.90	0	none	9e-6	0	0	9e-6
chr2-241750406-TG-TGGGGGGGGGGGGCGGGGGGGGGGGGGGGG	chr2	241750406	TG	TGGGGGGGGGGGGCGGGGGGGGGGGGGGGG	94909	VQSRTrancheINDEL99.50to99.90	0	none	0	0	0	1e-6
chr2-241750406-TG-TGGGGGGGGGGGGG	chr2	241750406	TG	TGGGGGGGGGGGGG	94909	VQSRTrancheINDEL99.50to99.90	0	none	2.2000000000000003e-5	0	0	2.2000000000000003e-5
chr2-241750406-TG-TGGGGGGGGGGGGGCCGGGGGGGGGGGGGG	chr2	241750406	TG	TGGGGGGGGGGGGGCCGGGGGGGGGGGGGG	94909	VQSRTrancheINDEL99.50to99.90	0	none	9e-6	0	0	9e-6
chr2-241750406-TG-TGGGGGGGGGGGGGCCGGGGGGGGGGGGGGG	chr2	241750406	TG	TGGGGGGGGGGGGGCCGGGGGGGGGGGGGGG	94909	VQSRTrancheINDEL99.50to99.90	0	none	0	0	0	1e-6
chr2-241750406-TG-TGGGGGGGGGGGGGG	chr2	241750406	TG	TGGGGGGGGGGGGGG	94909	VQSRTrancheINDEL99.50to99.90	0	none	2.2000000000000003e-5	0	0	2.2000000000000003e-5
chr2-241750406-TG-TGGGGGGGGGGGGGGG	chr2	241750406	TG	TGGGGGGGGGGGGGGG	94909	VQSRTrancheINDEL99.50to99.90	0	none	0	0	0	1e-6
chr2-241750406-TG-TGGGGGGGGGGGGGGGG	chr2	241750406	TG	TGGGGGGGGGGGGGGGG	94909	VQSRTrancheINDEL99.50to99.90	0	none	0	0	0	1e-6
chr2-241750406-TG-TGGGGGGGGGGGGGGGGCCGGGGGGGGGGGGGGG	chr2	241750406	TG	TGGGGGGGGGGGGGGGGCCGGGGGGGGGGGGGGG	94909	VQSRTrancheINDEL99.50to99.90	0	none	0	0	0	1e-6
chr2-241750406-TG-TGGGGGGGGGGGGGGGGG	chr2	241750406	TG	TGGGGGGGGGGGGGGGGG	94909	VQSRTrancheINDEL99.50to99.90	0	none	3.6999999999999985e-5	0	0	3.6999999999999985e-5
chr2-241750406-TG-TGGGGGGGGGGGGGGGGGG	chr2	241750406	TG	TGGGGGGGGGGGGGGGGGG	94909	VQSRTrancheINDEL99.50to99.90	0	none	1.0699999999999996e-4	0	0	1.0699999999999996e-4
chr2-241750406-TG-TGGGGGGGGGGGGGGGGGGG	chr2	241750406	TG	TGGGGGGGGGGGGGGGGGGG	94909	VQSRTrancheINDEL99.50to99.90	0	none	2.2000000000000003e-5	0	0	2.2000000000000003e-5
chr2-241750406-TG-TGGGGGGGGGGGGGGGGGGGG	chr2	241750406	TG	TGGGGGGGGGGGGGGGGGGGG	94909	VQSRTrancheINDEL99.50to99.90	0	none	9e-6	0	0	9e-6
chr2-241750406-TG-TGGGGGGGGGGGGGGGGGGGGG	chr2	241750406	TG	TGGGGGGGGGGGGGGGGGGGGG	94909	VQSRTrancheINDEL99.50to99.90	0	none	9e-6	0	0	9e-6
chr2-241750406-TG-TGGGGGGGGGGGGGGGGGGGGGGGGGGGGGGGGGGGGGGGGCCGGGGGGGGGGGGGGG	chr2	241750406	TG	TGGGGGGGGGGGGGGGGGGGGGGGGGGGGGGGGGGGGGGGGCCGGGGGGGGGGGGGGG	94909	VQSRTrancheINDEL99.50to99.90	0	none	9e-6	0	0	9e-6
chr2-241750406-TG-TGGGGGGGGGGGTGTGTGGGGGGGGGGGGGGG	chr2	241750406	TG	TGGGGGGGGGGGTGTGTGGGGGGGGGGGGGGG	94909	VQSRTrancheINDEL99.50to99.90	0	none	0	0	0	1e-6
chr2-241750406-TG-TGGGGGGGGGGTCCCGGGGGGGGGGGGGG	chr2	241750406	TG	TGGGGGGGGGGTCCCGGGGGGGGGGGGGG	94909	VQSRTrancheINDEL99.50to99.90	0	none	0	0	0	1e-6
chr2-241750406-TG-TGGGGGGGGGGTTCCGGGGGGGGGGGGGGG	chr2	241750406	TG	TGGGGGGGGGGTTCCGGGGGGGGGGGGGGG	94909	VQSRTrancheINDEL99.50to99.90	0	none	0	0	0	1e-6
chr2-241751260-G-A	chr2	241751260	G	A	14289409	PASS	0.3182	mid	0.25742299999999974	33	134	0.3182
chr2-241751330-C-T	chr2	241751330	C	T	7180087	PASS	0.31775	amr	0.13051300000000002	18	134	0.31775
chr2-241751355-T-C	chr2	241751355	T	C	2734376	PASS	0.098511	sas	0.042011	5	134	0.098511
chr2-241751396-G-A	chr2	241751396	G	A	108196	PASS	0.0074393	mid	0.00166899999999999	1	134	0.0074393
chr2-241754409-T-C	chr2	241754409	T	C	88467	PASS	0.15942	nfe	0.05702300000000002	0	0	0.15942
chr2-241755660-TCCTGGTCTGGGACATTCGCTGTCTGGGGTTGGAGCCACA-*	chr2	241755660	TCCTGGTCTGGGACATTCGCTGTCTGGGGTTGGAGCCACA	*	67989	VQSRTrancheINDEL95.00to96.00	0	none	0	0	134	1e-6
chr2-241755660-TCCTGGTCTGGGACATTCGCTGTCTGGGGTTGGAGCCACA-ACCTGGTCTGGGACATTCGCTGTCTGGGGTTGGAGCCACA	chr2	241755660	TCCTGGTCTGGGACATTCGCTGTCTGGGGTTGGAGCCACA	ACCTGGTCTGGGACATTCGCTGTCTGGGGTTGGAGCCACA	67989	VQSRTrancheINDEL95.00to96.00	0	none	5.2999999999999994e-5	0	134	5.2999999999999994e-5
chr2-241755660-TCCTGGTCTGGGACATTCGCTGTCTGGGGTTGGAGCCACA-T	chr2	241755660	TCCTGGTCTGGGACATTCGCTGTCTGGGGTTGGAGCCACA	T	67989	VQSRTrancheINDEL95.00to96.00	2.6013e-4	amr	1.0799999999999996e-4	0	134	2.6013e-4
chr2-241755660-TCCTGGTCTGGGACATTCGCTGTCTGGGGTTGGAGCCACA-TCCTGGTCTGGGACATTCGCTGTCTGGGGTTGGAGCCACACCTGGTCTGGGACATTCGCTGTCTGGGGTTGGAGCCACA	chr2	241755660	TCCTGGTCTGGGACATTCGCTGTCTGGGGTTGGAGCCACA	TCCTGGTCTGGGACATTCGCTGTCTGGGGTTGGAGCCACACCTGGTCTGGGACATTCGCTGTCTGGGGTTGGAGCCACA	67989	VQSRTrancheINDEL95.00to96.00	0	none	9e-6	0	134	9e-6
chr2-241755660-TCCTGGTCTGGGACATTCGCTGTCTGGGGTTGGAGCCACA-TCCTGGTCTGGGACATTCGCTGTCTGGGGTTGGAGCCACACCTGGTCTGGGGCATTCGCTGTCCTGGGTCAGAGCCCCTCCTGGTCTGGGACATTCGCTGTCTGGGGTTGGAGCCACACCTGGTCTGGGGCATTTGCTGTCCGGGGTCGGAGCCTCACCTGGTCTGGGACATTCGCTGTCTGGGGTTGGAGCCACA	chr2	241755660	TCCTGGTCTGGGACATTCGCTGTCTGGGGTTGGAGCCACA	TCCTGGTCTGGGACATTCGCTGTCTGGGGTTGGAGCCACACCTGGTCTGGGGCATTCGCTGTCCTGGGTCAGAGCCCCTCCTGGTCTGGGACATTCGCTGTCTGGGGTTGGAGCCACACCTGGTCTGGGGCATTTGCTGTCCGGGGTCGGAGCCTCACCTGGTCTGGGACATTCGCTGTCTGGGGTTGGAGCCACA	67989	VQSRTrancheINDEL95.00to96.00	0	none	0	0	134	1e-6
chr2-241755660-TCCTGGTCTGGGACATTCGCTGTCTGGGGTTGGAGCCACA-TCCTGGTCTGGGACATTCGCTGTCTGGGGTTGGAGCCACACCTGGTCTGGGGCATTTGCTGTCCGGGGTCGGAGCCCCTCCTGGTCTGGGACATTCGCTGTCTGGGGTTGGAGCCACACCTGGTCTGGGACATTCGCTGTCTGGGGTTGGAGCCACA	chr2	241755660	TCCTGGTCTGGGACATTCGCTGTCTGGGGTTGGAGCCACA	TCCTGGTCTGGGACATTCGCTGTCTGGGGTTGGAGCCACACCTGGTCTGGGGCATTTGCTGTCCGGGGTCGGAGCCCCTCCTGGTCTGGGACATTCGCTGTCTGGGGTTGGAGCCACACCTGGTCTGGGACATTCGCTGTCTGGGGTTGGAGCCACA	67989	VQSRTrancheINDEL95.00to96.00	0	none	0	0	134	1e-6
chr2-241755660-TCCTGGTCTGGGACATTCGCTGTCTGGGGTTGGAGCCACA-TCCTGGTCTGGGACATTCGCTGTCTGGGGTTGGAGCCACACCTGGTCTGGGGCATTTGCTGTCCGGGGTCGGAGCCTCACCTGGTCTGGGACATTCGCTGTCTGGGGTTGGAGCCACA	chr2	241755660	TCCTGGTCTGGGACATTCGCTGTCTGGGGTTGGAGCCACA	TCCTGGTCTGGGACATTCGCTGTCTGGGGTTGGAGCCACACCTGGTCTGGGGCATTTGCTGTCCGGGGTCGGAGCCTCACCTGGTCTGGGACATTCGCTGTCTGGGGTTGGAGCCACA	67989	VQSRTrancheINDEL95.00to96.00	0	none	6.570000000000002e-4	1	134	6.570000000000002e-4
chr2-241755736-T-*	chr2	241755736	T	*	58905	PASS	0	none	0.004161	0	134	0.004161
chr2-241755736-T-A	chr2	241755736	T	A	58905	PASS	0.066007	eas	7.270000000000004e-4	1	134	0.066007
chr2-241755736-T-C	chr2	241755736	T	C	58905	PASS	9.927e-5	afr	3.6999999999999985e-5	0	134	9.927e-5
chr2-241755812-A-G	chr2	241755812	A	G	83392	PASS	0.04844	afr	0.002816	1	134	0.04844
chr2-241755890-C-T	chr2	241755890	C	T	5772	PASS	6.092e-5	mid	5.2999999999999994e-5	1	134	6.092e-5
chr2-241755892-G-A	chr2	241755892	G	A	11760	PASS	6.4434e-4	afr	1.27e-4	1	134	6.4434e-4
chr2-241755984-G-A	chr2	241755984	G	A	107396	PASS	0.0072847	nfe	0.003626	1	134	0.0072847
chr2-241756082-T-C	chr2	241756082	T	C	5891405	PASS	0.73113	afr	0.3101249999999996	41	134	0.73113
chr2-241756135-C-T	chr2	241756135	C	T	58213	PASS	0.0046902	mid	0.003448	1	134	0.0046902
chr2-241767573-C-T	chr2	241767573	C	T	2252165	PASS	0.2767	afr	0.12317100000000002	20	134	0.2767
chr2-241767686-A-G	chr2	241767686	A	G	19399053	PASS	0.87414	afr	0.5346650000000007	67	134	0.87414
chr2-241767780-C-A	chr2	241767780	C	A	400850	PASS	0.0161	nfe	0.00969399999999999	2	134	0.0161
chr2-241767798-G-A	chr2	241767798	G	A	378077	PASS	0.090023	afr	0.00870399999999999	2	134	0.090023
chr2-241767995-C-T	chr2	241767995	C	T	189299	PASS	0.0096429	nfe	0.007249	4	134	0.0096429
chr2-241768056-C-T	chr2	241768056	C	T	88951	PASS	0.006118	nfe	0.003855	1	134	0.006118
chr2-241768062-T-C	chr2	241768062	T	C	2176465	PASS	0.14738	nfe	0.12166500000000002	20	134	0.14738
chr2-241768223-G-A	chr2	241768223	G	A	917591	PASS	0.17954	afr	0.101619	13	134	0.17954
chr2-241768418-C-*	chr2	241768418	C	*	1408313	PASS	0	none	0	0	0	1e-6
chr2-241768418-C-T	chr2	241768418	C	T	1408313	PASS	0.65094	sas	0.3733649999999996	0	0	0.65094
chr2-241776780-G-A	chr2	241776780	G	A	19976	PASS	0.0044061	nfe	0.00209	1	134	0.0044061
chr2-241776780-G-C	chr2	241776780	G	C	19976	PASS	0	none	0	0	134	1e-6
chr2-241776965-A-T	chr2	241776965	A	T	4994102	PASS	0.49508	afr	0.32211799999999935	47	134	0.49508
chr2-241776985-G-A	chr2	241776985	G	A	75363	PASS	0.0062809	nfe	0.003829	1	134	0.0062809
chr2-241799012-G-A	chr2	241799012	G	A	1271922	PASS	0.064707	afr	0.036657	6	134	0.064707
chr2-241801436-CCATCA-ACATCA	chr2	241801436	CCATCA	ACATCA	533724	PASS	0	none	0.08148800000000002	7	108	0.08148800000000002
chr2-241801436-CCATCA-C	chr2	241801436	CCATCA	C	533724	PASS	0	none	0	0	108	1e-6
chr2-241801451-A-C	chr2	241801451	A	C	8668	VQSRTrancheSNP99.70to99.80	0.013004	eas	0.007466	2	50	0.013004
chr2-241801451-A-G	chr2	241801451	A	G	8668	VQSRTrancheSNP99.70to99.80	0	none	0	0	50	1e-6
chr2-241801494-G-A	chr2	241801494	G	A	25608	PASS	0.019162	afr	0.002841	2	132	0.019162
chr2-241802157-A-C	chr2	241802157	A	C	859	PASS	2.1606e-4	nfe	9e-6	0	32	2.1606e-4
chr2-241802157-A-T	chr2	241802157	A	T	859	PASS	1.806e-4	eas	4.710000000000004e-4	1	32	4.710000000000004e-4
chr2-241802160-C-G	chr2	241802160	C	G	2442	VQSRTrancheSNP99.90to99.95	0.0024331	mid	0.00173699999999999	0	8	0.0024331
chr2-241802165-T-G	chr2	241802165	T	G	886	PASS	8.4991e-4	nfe	8.200000000000003e-4	1	70	8.4991e-4
chr2-241803238-T-G	chr2	241803238	T	G	2161018	PASS	0.21928	afr	0.11376200000000002	8	134	0.21928
chr2-241803460-C-T	chr2	241803460	C	T	6053864	PASS	0.20755	eas	0.111612	8	134	0.20755
chr2-241803942-G-A	chr2	241803942	G	A	1627937	PASS	0.052336	nfe	0.03620400000000001	6	134	0.052336
chr2-241804117-T-C	chr2	241804117	T	C	158239	PASS	0.010906	nfe	0.0048	2	134	0.010906
chr2-241804117-T-G	chr2	241804117	T	G	158239	PASS	0	none	9e-6	0	134	9e-6
chr2-241804126-C-A	chr2	241804126	C	A	23710	PASS	0	none	0	0	134	1e-6
chr2-241804126-C-G	chr2	241804126	C	G	23710	PASS	0.0029877	mid	7.510000000000005e-4	1	134	0.0029877
chr2-241804217-G-*	chr2	241804217	G	*	30336	PASS	0	none	0	0	134	1e-6
chr2-241804217-G-A	chr2	241804217	G	A	30336	PASS	0.0024837	sas	0.00122899999999999	1	134	0.0024837
chr2-241804236-G-A	chr2	241804236	G	A	6044615	PASS	0.43061	afr	0.32970899999999964	47	134	0.43061
chr2-241804276-C-T	chr2	241804276	C	T	596	PASS	1.48e-6	nfe	0	1	134	1.48e-6
chr2-241810828-GCGGGGA-*	chr2	241810828	GCGGGGA	*	18900.97	PASS	0	none	2.2000000000000003e-5	0	0	2.2000000000000003e-5
chr2-241810828-GCGGGGA-G	chr2	241810828	GCGGGGA	G	18900.97	PASS	8.4915e-4	amr	0.00991799999999998	0	0	0.00991799999999998
chr2-241810831-GGGACAGGCTGGGGGCAGGCCAGCGTGAATGGGACTGGCAGGAGTCCTGCAC-*	chr2	241810831	GGGACAGGCTGGGGGCAGGCCAGCGTGAATGGGACTGGCAGGAGTCCTGCAC	*	814.97	PASS	0	none	0.00999599999999998	0	0	0.00999599999999998
chr2-241810831-GGGACAGGCTGGGGGCAGGCCAGCGTGAATGGGACTGGCAGGAGTCCTGCAC-G	chr2	241810831	GGGACAGGCTGGGGGCAGGCCAGCGTGAATGGGACTGGCAGGAGTCCTGCAC	G	814.97	PASS	0	none	2.500000000000001e-4	0	0	2.500000000000001e-4
chr2-241810833-G-*	chr2	241810833	G	*	95	VQSRTrancheSNP99.80to99.90	0	none	0.01038599999999999	0	0	0.01038599999999999
chr2-241810833-G-T	chr2	241810833	G	T	95	VQSRTrancheSNP99.80to99.90	0	none	9e-6	0	0	9e-6
chr2-241810837-GGCTGGGGGCAGGCCAGCGTGAATGGGACTGGCAGGAGTCCTGCAC-*	chr2	241810837	GGCTGGGGGCAGGCCAGCGTGAATGGGACTGGCAGGAGTCCTGCAC	*	19087.97	PASS	0	none	3.150000000000005e-4	0	0	3.150000000000005e-4
chr2-241810837-GGCTGGGGGCAGGCCAGCGTGAATGGGACTGGCAGGAGTCCTGCAC-G	chr2	241810837	GGCTGGGGGCAGGCCAGCGTGAATGGGACTGGCAGGAGTCCTGCAC	G	19087.97	PASS	6.4821e-4	amr	0.00986599999999998	0	0	0.00986599999999998
chr2-241810842-G-*	chr2	241810842	G	*	390	VQSRTrancheSNP99.80to99.90	0	none	0.01033399999999999	0	0	0.01033399999999999
chr2-241810842-G-A	chr2	241810842	G	A	390	VQSRTrancheSNP99.80to99.90	5.7e-7	nfe	6.999999999999998e-5	0	0	6.999999999999998e-5
chr2-241810862-G-*	chr2	241810862	G	*	60	VQSRTrancheSNP99.80to99.90	0	none	0.01033399999999999	0	0	0.01033399999999999
chr2-241810862-G-T	chr2	241810862	G	T	60	VQSRTrancheSNP99.80to99.90	0	none	9e-6	0	0	9e-6
chr2-241810866-TG-*	chr2	241810866	TG	*	128.97	VQSRTrancheINDEL99.00to99.50	0	none	0.01025599999999999	0	0	0.01025599999999999
chr2-241810866-TG-T	chr2	241810866	TG	T	128.97	VQSRTrancheINDEL99.00to99.50	0	none	2.2000000000000003e-5	0	0	2.2000000000000003e-5
chr2-241810871-GGAGTCCTGCAC-*	chr2	241810871	GGAGTCCTGCAC	*	140.97	VQSRTrancheINDEL95.00to96.00	0	none	0.01025599999999999	0	0	0.01025599999999999
chr2-241810871-GGAGTCCTGCAC-G	chr2	241810871	GGAGTCCTGCAC	G	140.97	VQSRTrancheINDEL95.00to96.00	0	none	3.6999999999999985e-5	0	0	3.6999999999999985e-5
chr2-241810881-A-*	chr2	241810881	A	*	9625	PASS	0	none	0.01035999999999999	0	0	0.01035999999999999
chr2-241810881-A-G	chr2	241810881	A	G	9625	PASS	1.426e-5	nfe	0.003234	0	0	0.003234
chr2-241810882-C-*	chr2	241810882	C	*	202091	PASS	0	none	0.01035999999999999	0	0	0.01035999999999999
chr2-241810882-C-G	chr2	241810882	C	G	202091	PASS	0.48342	afr	0.09841400000000002	0	0	0.48342
chr2-241810985-T-C	chr2	241810985	T	C	1438623	PASS	0.95925	afr	0.4078349999999995	19	24	0.95925
chr2-241810999-T-*	chr2	241810999	T	*	1150158	PASS	0	none	0	0	34	1e-6
chr2-241810999-T-C	chr2	241810999	T	C	1150158	PASS	0.63156	nfe	0.2992099999999999	25	34	0.63156
chr2-241811186-G-C	chr2	241811186	G	C	1472118	PASS	0.30939	mid	0.18875500000000003	38	134	0.30939
chr2-241811212-C-A	chr2	241811212	C	A	3819085	PASS	0.62886	nfe	0.45205	77	134	0.62886
chr2-241811668-A-G	chr2	241811668	A	G	3058580	PASS	0.55616	afr	0.3637	63	134	0.55616
chr2-241811910-C-T	chr2	241811910	C	T	37650	PASS	0.45192	eas	0.01344299999999999	0	10	0.45192
chr2-241811950-C-T	chr2	241811950	C	T	957	PASS	0.0085998	afr	1.87e-4	0	4	0.0085998
chr2-241813878-C-*	chr2	241813878	C	*	1105286	PASS	0	none	9e-6	0	0	9e-6
chr2-241813878-C-A	chr2	241813878	C	A	1105286	PASS	1.075e-5	nfe	0	0	0	1.075e-5
chr2-241813878-C-CCCCTGTCCCCAGAGAGCCCCGTGACTCCCCCGATGACGTTCAGGAAGTGGGAGCG	chr2	241813878	C	CCCCTGTCCCCAGAGAGCCCCGTGACTCCCCCGATGACGTTCAGGAAGTGGGAGCG	1105286	PASS	0.0013274	amr	4.03e-4	0	0	0.0013274
chr2-241813878-C-CCCCTGTCCCCAGAGAGCCCTGTGACTCCCCCGATGACGTTCAGGAAGTGGGAGCG	chr2	241813878	C	CCCCTGTCCCCAGAGAGCCCTGTGACTCCCCCGATGACGTTCAGGAAGTGGGAGCG	1105286	PASS	0	none	0	0	0	1e-6
chr2-241813878-C-CGATCCCCTGTCCCCAGAGAGCCCCGTGACTCCCCCGATGACGTTCAGGAAGTGGGAGCG	chr2	241813878	C	CGATCCCCTGTCCCCAGAGAGCCCCGTGACTCCCCCGATGACGTTCAGGAAGTGGGAGCG	1105286	PASS	6.36e-5	nfe	3.3700000000000044e-4	0	0	3.3700000000000044e-4
chr2-241813878-C-G	chr2	241813878	C	G	1105286	PASS	0.5653	nfe	0.13145900000000002	0	0	0.5653
chr2-241813878-C-T	chr2	241813878	C	T	1105286	PASS	0.0013638	sas	0	0	0	0.0013638
chr2-241814177-C-G	chr2	241814177	C	G	391025	PASS	0.47795	eas	0.029981	1	100	0.47795
chr2-241814268-G-*	chr2	241814268	G	*	5226274	PASS	0	none	0	0	134	1e-6
chr2-241814268-G-C	chr2	241814268	G	C	5226274	PASS	0.49674	eas	0.30928799999999956	41	134	0.49674
chr2-241814290-G-T	chr2	241814290	G	T	261889	PASS	0.21282	amr	0.01338299999999999	1	134	0.21282
chr2-241814402-A-G	chr2	241814402	A	G	17614827	PASS	0.63723	nfe	0.5933090000000006	81	134	0.63723
chr2-241814671-G-C	chr2	241814671	G	C	112851	PASS	0.014118	afr	0.00181699999999999	2	134	0.014118
chr2-241814700-G-A	chr2	241814700	G	A	21763	PASS	0.0092311	afr	4.05e-4	1	134	0.0092311
chr2-241814763-G-A	chr2	241814763	G	A	55516	PASS	0.0022628	nfe	0.00101199999999999	1	134	0.0022628
chr2-241814763-G-C	chr2	241814763	G	C	55516	PASS	0	none	9e-6	0	134	9e-6
chr2-241814768-C-T	chr2	241814768	C	T	9144946	PASS	0.69508	eas	0.206573	21	134	0.69508
chr2-241814955-C-T	chr2	241814955	C	T	60009	PASS	7.6866e-4	nfe	5.870000000000004e-4	1	134	7.6866e-4
chr2-241815351-ACAAATCCCTCTCCCCAGGACTGTTCTGCGCCTCCCGTCCCAGGCAAATCCCTCTCCCCAGGACCGTCCTGCACCTCCCGTCCCAGG-*	chr2	241815351	ACAAATCCCTCTCCCCAGGACTGTTCTGCGCCTCCCGTCCCAGGCAAATCCCTCTCCCCAGGACCGTCCTGCACCTCCCGTCCCAGG	*	1043448	VQSRTrancheINDEL95.00to96.00	0	none	2.2000000000000003e-5	0	132	2.2000000000000003e-5
chr2-241815351-ACAAATCCCTCTCCCCAGGACTGTTCTGCGCCTCCCGTCCCAGGCAAATCCCTCTCCCCAGGACCGTCCTGCACCTCCCGTCCCAGG-A	chr2	241815351	ACAAATCCCTCTCCCCAGGACTGTTCTGCGCCTCCCGTCCCAGGCAAATCCCTCTCCCCAGGACCGTCCTGCACCTCCCGTCCCAGG	A	1043448	VQSRTrancheINDEL95.00to96.00	7.02e-6	nfe	0	0	132	7.02e-6
chr2-241815351-ACAAATCCCTCTCCCCAGGACTGTTCTGCGCCTCCCGTCCCAGGCAAATCCCTCTCCCCAGGACCGTCCTGCACCTCCCGTCCCAGG-ACAAATCCCTCTCCCCAGGACCGTCCTGCACCTCCCGTCCCAGG	chr2	241815351	ACAAATCCCTCTCCCCAGGACTGTTCTGCGCCTCCCGTCCCAGGCAAATCCCTCTCCCCAGGACCGTCCTGCACCTCCCGTCCCAGG	ACAAATCCCTCTCCCCAGGACCGTCCTGCACCTCCCGTCCCAGG	1043448	VQSRTrancheINDEL95.00to96.00	0	none	0.06894800000000001	13	132	0.06894800000000001
chr2-241815351-ACAAATCCCTCTCCCCAGGACTGTTCTGCGCCTCCCGTCCCAGGCAAATCCCTCTCCCCAGGACCGTCCTGCACCTCCCGTCCCAGG-GCAAATCCCTCTCCCCAGGACTGTTCTGCGCCTCCCGTCCCAGGCAAATCCCTCTCCCCAGGACCGTCCTGCACCTCCCGTCCCAGG	chr2	241815351	ACAAATCCCTCTCCCCAGGACTGTTCTGCGCCTCCCGTCCCAGGCAAATCCCTCTCCCCAGGACCGTCCTGCACCTCCCGTCCCAGG	GCAAATCCCTCTCCCCAGGACTGTTCTGCGCCTCCCGTCCCAGGCAAATCCCTCTCCCCAGGACCGTCCTGCACCTCCCGTCCCAGG	1043448	VQSRTrancheINDEL95.00to96.00	0	none	2.2000000000000003e-5	0	132	2.2000000000000003e-5
chr2-241815369-G-*	chr2	241815369	G	*	370	VQSRTrancheSNP99.80to99.90	0	none	0.06903200000000002	13	134	0.06903200000000002
chr2-241815369-G-A	chr2	241815369	G	A	370	VQSRTrancheSNP99.80to99.90	0	none	0	0	134	1e-6
chr2-241815370-ACTGTTCTGCGCCTCCCGTC-*	chr2	241815370	ACTGTTCTGCGCCTCCCGTC	*	891.97	VQSRTrancheINDEL97.00to99.00	0	none	0.06903200000000002	13	134	0.06903200000000002
chr2-241815370-ACTGTTCTGCGCCTCCCGTC-A	chr2	241815370	ACTGTTCTGCGCCTCCCGTC	A	891.97	VQSRTrancheINDEL97.00to99.00	2.77e-6	nfe	0	0	134	2.77e-6
chr2-241815372-T-*	chr2	241815372	T	*	179247	VQSRTrancheINDEL96.00to97.00	0	none	0.068367	13	36	0.068367
chr2-241815372-T-C	chr2	241815372	T	C	179247	VQSRTrancheINDEL96.00to97.00	0.19911	amr	0.01104799999999999	0	36	0.19911
chr2-241815372-T-TCCTGAGCCTCCCGTCCCAGACAAATCCCTCTCCCCAGGACC	chr2	241815372	T	TCCTGAGCCTCCCGTCCCAGACAAATCCCTCTCCCCAGGACC	179247	VQSRTrancheINDEL96.00to97.00	0	none	0	0	36	1e-6
chr2-241815375-T-*	chr2	241815375	T	*	178524	PASS	0	none	0.068341	13	36	0.068341
chr2-241815375-T-C	chr2	241815375	T	C	178524	PASS	0.2058	amr	0.01102199999999999	0	36	0.2058
chr2-241815377-T-*	chr2	241815377	T	*	110.97	VQSRTrancheINDEL99.00to99.50	0	none	0.06829700000000001	13	134	0.06829700000000001
chr2-241815377-T-TCCCCAGGACCGTCCTGA	chr2	241815377	T	TCCCCAGGACCGTCCTGA	110.97	VQSRTrancheINDEL99.00to99.50	9.45e-6	nfe	0	0	134	9.45e-6
chr2-241815379-C-*	chr2	241815379	C	*	178113	VQSRTrancheINDEL95.00to96.00	0	none	0.068272	13	38	0.068272
chr2-241815379-C-A	chr2	241815379	C	A	178113	VQSRTrancheINDEL95.00to96.00	0.19567	amr	0.00990399999999998	0	38	0.19567
chr2-241815379-C-CACCTCCCGTCCCAGACAAATCCCTCTCCCCAGGACCGTCCTGAGCCTCCCGTCCCAGACAAATCCCTCTCCCCAGGACCGTCCTGA	chr2	241815379	C	CACCTCCCGTCCCAGACAAATCCCTCTCCCCAGGACCGTCCTGAGCCTCCCGTCCCAGACAAATCCCTCTCCCCAGGACCGTCCTGA	178113	VQSRTrancheINDEL95.00to96.00	0	none	0	0	38	1e-6
chr2-241815379-C-CACCTCCCGTCCCAGGCAAATCCCTCTCCCCAGGACCGTCCTGCACCTCCCGTCCCAGACAAATCCCTCTCCCCAGGACCGTCCTGA	chr2	241815379	C	CACCTCCCGTCCCAGGCAAATCCCTCTCCCCAGGACCGTCCTGCACCTCCCGTCCCAGACAAATCCCTCTCCCCAGGACCGTCCTGA	178113	VQSRTrancheINDEL95.00to96.00	8.96e-6	nfe	0	0	38	8.96e-6
chr2-241815379-C-CACCTCCCGTCCCAGGCAAATCCCTCTCCCCAGGACCGTCCTGCACCTCCCGTCCCAGACAAATCCCTCTCCCCAGGACCGTCCTGAGCCTCCCGTCCCAGACAAATCCCTCTCCCCAGGACCGTCCTGA	chr2	241815379	C	CACCTCCCGTCCCAGGCAAATCCCTCTCCCCAGGACCGTCCTGCACCTCCCGTCCCAGACAAATCCCTCTCCCCAGGACCGTCCTGAGCCTCCCGTCCCAGACAAATCCCTCTCCCCAGGACCGTCCTGA	178113	VQSRTrancheINDEL95.00to96.00	3.1361e-4	nfe	2.2000000000000003e-5	0	38	3.1361e-4
chr2-241815379-C-CCTCCCGTCCCAGACAAATCCCTCTCCCCAGGACCGTCCTGAGCCTCCCGTCCCAGACAAATCCCTCTCCCCAGGACCGTCCTGA	chr2	241815379	C	CCTCCCGTCCCAGACAAATCCCTCTCCCCAGGACCGTCCTGAGCCTCCCGTCCCAGACAAATCCCTCTCCCCAGGACCGTCCTGA	178113	VQSRTrancheINDEL95.00to96.00	2.4933e-4	nfe	0	0	38	2.4933e-4
chr2-241815379-C-CGCCTCCCATCCCAGGCAAATCCCTCTCCCCAGGACCGTCCTGCACCTCCCGTCCCAGACAAATCCCTCTCCCCAGGACCGTCCTGAGCCTCCCGTCCCAGACAAATCCCTCTCCCCAGGACCGTCCTGA	chr2	241815379	C	CGCCTCCCATCCCAGGCAAATCCCTCTCCCCAGGACCGTCCTGCACCTCCCGTCCCAGACAAATCCCTCTCCCCAGGACCGTCCTGAGCCTCCCGTCCCAGACAAATCCCTCTCCCCAGGACCGTCCTGA	178113	VQSRTrancheINDEL95.00to96.00	0	none	0	0	38	1e-6
chr2-241815379-C-T	chr2	241815379	C	T	178113	VQSRTrancheINDEL95.00to96.00	0	none	0	0	38	1e-6
chr2-241815380-GCCTCCCGTCCCAGGCAAATCCCTCTCCCCAGGACCGTCCTGCA-*	chr2	241815380	GCCTCCCGTCCCAGGCAAATCCCTCTCCCCAGGACCGTCCTGCA	*	2322	VQSRTrancheINDEL97.00to99.00	0	none	0.06826700000000001	13	130	0.06826700000000001
chr2-241815380-GCCTCCCGTCCCAGGCAAATCCCTCTCCCCAGGACCGTCCTGCA-ACCTCCCGTCCCAGGCAAATCCCTCTCCCCAGGACCGTCCTGCA	chr2	241815380	GCCTCCCGTCCCAGGCAAATCCCTCTCCCCAGGACCGTCCTGCA	ACCTCCCGTCCCAGGCAAATCCCTCTCCCCAGGACCGTCCTGCA	2322	VQSRTrancheINDEL97.00to99.00	0	none	2.9500000000000007e-4	0	130	2.9500000000000007e-4
chr2-241815380-GCCTCCCGTCCCAGGCAAATCCCTCTCCCCAGGACCGTCCTGCA-G	chr2	241815380	GCCTCCCGTCCCAGGCAAATCCCTCTCCCCAGGACCGTCCTGCA	G	2322	VQSRTrancheINDEL97.00to99.00	0	none	9e-6	0	130	9e-6
chr2-241815388-T-*	chr2	241815388	T	*	225.97	VQSRTrancheINDEL95.00to96.00	0	none	0.06832800000000001	13	134	0.06832800000000001
chr2-241815388-T-TCGCAGGCAAATCCCTCTC	chr2	241815388	T	TCGCAGGCAAATCCCTCTC	225.97	VQSRTrancheINDEL95.00to96.00	0	none	0	1	134	1e-6
chr2-241815392-AGGCAAATCCCTCTCCCCAGGACCG-*	chr2	241815392	AGGCAAATCCCTCTCCCCAGGACCG	*	889.97	VQSRTrancheINDEL95.00to96.00	0	none	0.06829700000000001	13	132	0.06829700000000001
chr2-241815392-AGGCAAATCCCTCTCCCCAGGACCG-A	chr2	241815392	AGGCAAATCCCTCTCCCCAGGACCG	A	889.97	VQSRTrancheINDEL95.00to96.00	3.44e-6	nfe	0	0	132	3.44e-6
chr2-241815394-G-*	chr2	241815394	G	*	7518822	VQSRTrancheINDEL99.90to99.95	0	none	0.068464	13	84	0.068464
chr2-241815394-G-A	chr2	241815394	G	A	7518822	VQSRTrancheINDEL99.90to99.95	0.10176	mid	0.01586000000000002	0	84	0.10176
chr2-241815394-G-GAAAATCCCTCTCCCCAGGACCGTCCTGCACCTCCCGTCCCAGACAAATCCCTCTCCCCAGGACCGTCCTGAGCCTCCCGTCCCAGACAAATCCCTCTCCCCAGGACCGTCCTGAGCCTCCCGTCCCAGA	chr2	241815394	G	GAAAATCCCTCTCCCCAGGACCGTCCTGCACCTCCCGTCCCAGACAAATCCCTCTCCCCAGGACCGTCCTGAGCCTCCCGTCCCAGACAAATCCCTCTCCCCAGGACCGTCCTGAGCCTCCCGTCCCAGA	7518822	VQSRTrancheINDEL99.90to99.95	7.39e-6	nfe	0	0	84	7.39e-6
chr2-241815394-G-GACCGTCCTGCACCTCCCGTCCCAGACAAATCCCTCTCCCCAGGACCGTCCTGAGCCTCCCGTCCCAGACAAATCCCTCTCCCCAGGACCGTCCTGAGCCTCCCGTCCCAGA	chr2	241815394	G	GACCGTCCTGCACCTCCCGTCCCAGACAAATCCCTCTCCCCAGGACCGTCCTGAGCCTCCCGTCCCAGACAAATCCCTCTCCCCAGGACCGTCCTGAGCCTCCCGTCCCAGA	7518822	VQSRTrancheINDEL99.90to99.95	2.3521e-4	amr	0	1	84	2.3521e-4
chr2-241815394-G-GCAAATCCCTCTCCCCAGGACCGTCCTGAACCTCCCGTCCCAGACAAATCCCTCTCCCCAGGACCGTCCTGAGCCTCCCGTCCCAGA	chr2	241815394	G	GCAAATCCCTCTCCCCAGGACCGTCCTGAACCTCCCGTCCCAGACAAATCCCTCTCCCCAGGACCGTCCTGAGCCTCCCGTCCCAGA	7518822	VQSRTrancheINDEL99.90to99.95	0	none	0	0	84	1e-6
chr2-241815394-G-GCAAATCCCTCTCCCCAGGACCGTCCTGAGCCTCCCGTCCCAGACAAATCCCTCTCCCCAGGACCGTCCTGAGCCTCCCGTCCCAGACAAATCCCTCTCCCCAGGACCGTCCTGAGCCTCCCGTCCCAGA	chr2	241815394	G	GCAAATCCCTCTCCCCAGGACCGTCCTGAGCCTCCCGTCCCAGACAAATCCCTCTCCCCAGGACCGTCCTGAGCCTCCCGTCCCAGACAAATCCCTCTCCCCAGGACCGTCCTGAGCCTCCCGTCCCAGA	7518822	VQSRTrancheINDEL99.90to99.95	1.6749e-4	eas	3.6999999999999985e-5	0	84	1.6749e-4
chr2-241815394-G-GCAAATCCCTCTCCCCAGGACCGTCCTGAGCCTCCCGTCCCAGGCAAATCCCTCTCCCCAGGACCGTCCTGAGCCTCCCGTCCCAGA	chr2	241815394	G	GCAAATCCCTCTCCCCAGGACCGTCCTGAGCCTCCCGTCCCAGGCAAATCCCTCTCCCCAGGACCGTCCTGAGCCTCCCGTCCCAGA	7518822	VQSRTrancheINDEL99.90to99.95	0	none	0	0	84	1e-6
chr2-241815394-G-GCAAATCCCTCTCCCCAGGACCGTCCTGAGCCTCCCGTCCCAGGCAAATCCCTCTCCCCAGGACCGTCCTGAGCCTCCCGTCCCAGACAAATCCCTCTCCCCAGGACCGTCCTGAGCCTCCCGTCCCAGA	chr2	241815394	G	GCAAATCCCTCTCCCCAGGACCGTCCTGAGCCTCCCGTCCCAGGCAAATCCCTCTCCCCAGGACCGTCCTGAGCCTCCCGTCCCAGACAAATCCCTCTCCCCAGGACCGTCCTGAGCCTCCCGTCCCAGA	7518822	VQSRTrancheINDEL99.90to99.95	3.3575e-4	afr	3.6999999999999985e-5	0	84	3.3575e-4
chr2-241815394-G-GCAAATCCCTCTCCCCAGGACCGTCCTGCACCTCCCGGCCCAGACAAATCCCTCTCCCCAGGACCGTCCTGAGCCTCCCGTCCCAGACAAATCCCTCTCCCCAGGACCGTCCTGAGCCTCCCGTCCCAGA	chr2	241815394	G	GCAAATCCCTCTCCCCAGGACCGTCCTGCACCTCCCGGCCCAGACAAATCCCTCTCCCCAGGACCGTCCTGAGCCTCCCGTCCCAGACAAATCCCTCTCCCCAGGACCGTCCTGAGCCTCCCGTCCCAGA	7518822	VQSRTrancheINDEL99.90to99.95	3.08e-6	nfe	0	0	84	3.08e-6
chr2-241815394-G-GCAAATCCCTCTCCCCAGGACCGTCCTGCACCTCCCGTCCCAGACAAAGCCCTCTCCCCAGGACCGTCCTGAGCCTCCCGTCCCAGACAAATCCCTCTCCCCAGGACCGTCCTGAGCCTCCCGTCCCAGA	chr2	241815394	G	GCAAATCCCTCTCCCCAGGACCGTCCTGCACCTCCCGTCCCAGACAAAGCCCTCTCCCCAGGACCGTCCTGAGCCTCCCGTCCCAGACAAATCCCTCTCCCCAGGACCGTCCTGAGCCTCCCGTCCCAGA	7518822	VQSRTrancheINDEL99.90to99.95	0	none	9e-6	0	84	9e-6
chr2-241815394-G-GCAAATCCCTCTCCCCAGGACCGTCCTGCACCTCCCGTCCCAGACAAATCCCTCTCCCCAGGACCGTCCTGAGCCTCCCATCCCAGACAAATCCCTCTCCCCAGGACCGTCCTGAGCCTCCCGTCCCAGA	chr2	241815394	G	GCAAATCCCTCTCCCCAGGACCGTCCTGCACCTCCCGTCCCAGACAAATCCCTCTCCCCAGGACCGTCCTGAGCCTCCCATCCCAGACAAATCCCTCTCCCCAGGACCGTCCTGAGCCTCCCGTCCCAGA	7518822	VQSRTrancheINDEL99.90to99.95	0	none	9e-6	0	84	9e-6
chr2-241815394-G-GCAAATCCCTCTCCCCAGGACCGTCCTGCACCTCCCGTCCCAGACAAATCCCTCTCCCCAGGACCGTCCTGAGCCTCCCGTCCCAGA	chr2	241815394	G	GCAAATCCCTCTCCCCAGGACCGTCCTGCACCTCCCGTCCCAGACAAATCCCTCTCCCCAGGACCGTCCTGAGCCTCCCGTCCCAGA	7518822	VQSRTrancheINDEL99.90to99.95	0.045169	afr	0.025731	4	84	0.045169
chr2-241815394-G-GCAAATCCCTCTCCCCAGGACCGTCCTGCACCTCCCGTCCCAGACAAATCCCTCTCCCCAGGACCGTCCTGAGCCTCCCGTCCCAGACAAATCCCTCTCCCCAGGACCGTCCTGAGCCTCCCGCCCCAGA	chr2	241815394	G	GCAAATCCCTCTCCCCAGGACCGTCCTGCACCTCCCGTCCCAGACAAATCCCTCTCCCCAGGACCGTCCTGAGCCTCCCGTCCCAGACAAATCCCTCTCCCCAGGACCGTCCTGAGCCTCCCGCCCCAGA	7518822	VQSRTrancheINDEL99.90to99.95	0.0041041	afr	2.2999999999999995e-4	0	84	0.0041041
chr2-241815394-G-GCAAATCCCTCTCCCCAGGACCGTCCTGCACCTCCCGTCCCAGACAAATCCCTCTCCCCAGGACCGTCCTGAGCCTCCCGTCCCAGACAAATCCCTCTCCCCAGGACCGTCCTGAGCCTCCCGTCCCAGA	chr2	241815394	G	GCAAATCCCTCTCCCCAGGACCGTCCTGCACCTCCCGTCCCAGACAAATCCCTCTCCCCAGGACCGTCCTGAGCCTCCCGTCCCAGACAAATCCCTCTCCCCAGGACCGTCCTGAGCCTCCCGTCCCAGA	7518822	VQSRTrancheINDEL99.90to99.95	0.58648	eas	0.25656199999999973	44	84	0.58648
chr2-241815394-G-GCAAATCCCTCTCCCCAGGACCGTCCTGCACCTCCCGTCCCAGACAAATCCCTCTCCCCAGGACCGTCCTGAGCCTCCCGTCCCAGACAAATCCCTCTCCCCAGGACCGTCCTGAGCCTCCCGTCCCAGACAAATCCCTCGCCCCAGGACCGTCCTGAGCCTCCCGTCCCAGA	chr2	241815394	G	GCAAATCCCTCTCCCCAGGACCGTCCTGCACCTCCCGTCCCAGACAAATCCCTCTCCCCAGGACCGTCCTGAGCCTCCCGTCCCAGACAAATCCCTCTCCCCAGGACCGTCCTGAGCCTCCCGTCCCAGACAAATCCCTCGCCCCAGGACCGTCCTGAGCCTCCCGTCCCAGA	7518822	VQSRTrancheINDEL99.90to99.95	0	none	0	0	84	1e-6
chr2-241815394-G-GCAAATCCCTCTCCCCAGGACCGTCCTGCACCTCCCGTCCCAGACAAATCCCTCTCCCCAGGACCGTCCTGAGCCTCCCGTCCCAGACAAATCCCTCTCCCCAGGACCGTCCTGAGCCTCCCGTCCCAGACAAATCCCTCTCCCCAGGACCGTCCTGCGCCTCCCGTCCCAGA	chr2	241815394	G	GCAAATCCCTCTCCCCAGGACCGTCCTGCACCTCCCGTCCCAGACAAATCCCTCTCCCCAGGACCGTCCTGAGCCTCCCGTCCCAGACAAATCCCTCTCCCCAGGACCGTCCTGAGCCTCCCGTCCCAGACAAATCCCTCTCCCCAGGACCGTCCTGCGCCTCCCGTCCCAGA	7518822	VQSRTrancheINDEL99.90to99.95	0	none	0	0	84	1e-6
chr2-241815394-G-GCAAATCCCTCTCCCCAGGACCGTCCTGCACCTCCCGTCCCAGACAAATCCCTCTCCCCAGGACCGTCCTGAGCCTCCCGTCCCAGACAAATCCCTCTCCCCAGGACTGTCCTGAGCCTCCCGTCCCAGA	chr2	241815394	G	GCAAATCCCTCTCCCCAGGACCGTCCTGCACCTCCCGTCCCAGACAAATCCCTCTCCCCAGGACCGTCCTGAGCCTCCCGTCCCAGACAAATCCCTCTCCCCAGGACTGTCCTGAGCCTCCCGTCCCAGA	7518822	VQSRTrancheINDEL99.90to99.95	6.061e-5	amr	0	0	84	6.061e-5
chr2-241815394-G-GCAAATCCCTCTCCCCAGGACCGTCCTGCACCTCCCGTCCCAGACAAATCCCTCTCCCCAGGACCGTCCTGCCCCTCCCGTCCCAGACAAATCCCTCTCCCCAGGACCGTCCTGAGCCTCCCGTCCCAGA	chr2	241815394	G	GCAAATCCCTCTCCCCAGGACCGTCCTGCACCTCCCGTCCCAGACAAATCCCTCTCCCCAGGACCGTCCTGCCCCTCCCGTCCCAGACAAATCCCTCTCCCCAGGACCGTCCTGAGCCTCCCGTCCCAGA	7518822	VQSRTrancheINDEL99.90to99.95	0	none	0	0	84	1e-6
chr2-241815394-G-GCAAATCCCTCTCCCCAGGACCGTCCTGCACCTCCCGTCCCAGACAAATCCCTCTCCCCAGGACCGTCCTGCGCCTCCCGTCCCAGACAAATCCCTCTCCCCAGGACCGTCCTGAGCCTCCCGTCCCAGA	chr2	241815394	G	GCAAATCCCTCTCCCCAGGACCGTCCTGCACCTCCCGTCCCAGACAAATCCCTCTCCCCAGGACCGTCCTGCGCCTCCCGTCCCAGACAAATCCCTCTCCCCAGGACCGTCCTGAGCCTCCCGTCCCAGA	7518822	VQSRTrancheINDEL99.90to99.95	0	none	9e-6	0	84	9e-6
chr2-241815394-G-GCAAATCCCTCTCCCCAGGACCGTCCTGCACCTCCCGTCCCAGACAAATCCCTCTCCCCAGGACCGTCCTGCGCCTCCCGTCCCAGACAAATCCCTCTCCCCAGGACCGTCCTGAGCCTCCCGTCCCAGACAAATCCCTCTCCCCAGGACCGTCCTGAGCCTCCCGTCCCAGA	chr2	241815394	G	GCAAATCCCTCTCCCCAGGACCGTCCTGCACCTCCCGTCCCAGACAAATCCCTCTCCCCAGGACCGTCCTGCGCCTCCCGTCCCAGACAAATCCCTCTCCCCAGGACCGTCCTGAGCCTCCCGTCCCAGACAAATCCCTCTCCCCAGGACCGTCCTGAGCCTCCCGTCCCAGA	7518822	VQSRTrancheINDEL99.90to99.95	3.08e-6	nfe	9e-6	0	84	9e-6
chr2-241815394-G-GCAAATCCCTCTCCCCAGGACCGTCCTGCACCTCCCGTCCCAGACAAATCCCTCTCCCCAGGACTGTCCTGAGCCTCCCGTCCCAGACAAATCCCTCTCCCCAGGACCGTCCTGAGCCTCCCGTCCCAGA	chr2	241815394	G	GCAAATCCCTCTCCCCAGGACCGTCCTGCACCTCCCGTCCCAGACAAATCCCTCTCCCCAGGACTGTCCTGAGCCTCCCGTCCCAGACAAATCCCTCTCCCCAGGACCGTCCTGAGCCTCCCGTCCCAGA	7518822	VQSRTrancheINDEL99.90to99.95	0.0023133	sas	5.2999999999999994e-5	0	84	0.0023133
chr2-241815394-G-GCAAATCCCTCTCCCCAGGACCGTCCTGCCCCTCCCGTCCCAGACAAATCCCTCTCCCCAGGACCGTCCTGAGCCTCCCGTCCCAGA	chr2	241815394	G	GCAAATCCCTCTCCCCAGGACCGTCCTGCCCCTCCCGTCCCAGACAAATCCCTCTCCCCAGGACCGTCCTGAGCCTCCCGTCCCAGA	7518822	VQSRTrancheINDEL99.90to99.95	0	none	0	0	84	1e-6
chr2-241815394-G-GCAAATCCCTCTCCCCAGGACCGTCCTGCCCCTCCCGTCCCAGACAAATCCCTCTCCCCAGGACCGTCCTGAGCCTCCCGTCCCAGACAAATCCCTCTCCCCAGGACCGTCCTGAGCCTCCCGTCCCAGA	chr2	241815394	G	GCAAATCCCTCTCCCCAGGACCGTCCTGCCCCTCCCGTCCCAGACAAATCCCTCTCCCCAGGACCGTCCTGAGCCTCCCGTCCCAGACAAATCCCTCTCCCCAGGACCGTCCTGAGCCTCCCGTCCCAGA	7518822	VQSRTrancheINDEL99.90to99.95	9.953e-5	eas	0	0	84	9.953e-5
chr2-241815394-G-GCAAATCCCTCTCCCCAGGACCGTCCTGCGCCTCCCGTCCCAGACAAATCCCTCTCCCCAGGACCGTCCTGAGCCTCCCGTCCCAGACAAATCCCTCTCCCCAGGACCGTCCTGAGCCTCCCGTCCCAGA	chr2	241815394	G	GCAAATCCCTCTCCCCAGGACCGTCCTGCGCCTCCCGTCCCAGACAAATCCCTCTCCCCAGGACCGTCCTGAGCCTCCCGTCCCAGACAAATCCCTCTCCCCAGGACCGTCCTGAGCCTCCCGTCCCAGA	7518822	VQSRTrancheINDEL99.90to99.95	3.08e-6	nfe	7.099999999999998e-5	0	84	7.099999999999998e-5
chr2-241815394-G-GCTAATCCCTCTCCCCAGGACCGTCCTGCACCTCCCGTCCCAGACAAATCCCTCTCCCCAGGACCGTCCTGAGCCTCCCGTCCCAGACAAATCCCTCTCCCCAGGACCGTCCTGAGCCTCCCGTCCCAGA	chr2	241815394	G	GCTAATCCCTCTCCCCAGGACCGTCCTGCACCTCCCGTCCCAGACAAATCCCTCTCCCCAGGACCGTCCTGAGCCTCCCGTCCCAGACAAATCCCTCTCCCCAGGACCGTCCTGAGCCTCCCGTCCCAGA	7518822	VQSRTrancheINDEL99.90to99.95	0	none	0	0	84	1e-6
chr2-241815423-A-*	chr2	241815423	A	*	17540	VQSRTrancheINDEL99.00to99.50	0	none	0	0	52	1e-6
chr2-241815423-A-ACCTCCCGTCCCAGACAAATCCCTCTCCCCAGGACCGTCCTGAG	chr2	241815423	A	ACCTCCCGTCCCAGACAAATCCCTCTCCCCAGGACCGTCCTGAG	17540	VQSRTrancheINDEL99.00to99.50	2.56e-6	nfe	0	0	52	2.56e-6
chr2-241815423-A-ACCTCCCGTCCCAGACAAATCCCTCTCCCCAGGACCGTCCTGAGCCTCCCGTCCCAGACAAATCCCTCTCCCCAGGACCGTCCTGAG	chr2	241815423	A	ACCTCCCGTCCCAGACAAATCCCTCTCCCCAGGACCGTCCTGAGCCTCCCGTCCCAGACAAATCCCTCTCCCCAGGACCGTCCTGAG	17540	VQSRTrancheINDEL99.00to99.50	0.0027684	eas	0.00261	0	52	0.0027684
chr2-241815423-A-ACCTCCCGTCCCAGACAAATCCCTCTCCCCAGGACCGTCCTGAGCCTCCCGTCCCAGACAAATCCCTCTCCCCAGGACCGTCCTGAGCCTCCCGTCCCAGACAAATCCCTCTCCCCAGGACCGTCCTGAG	chr2	241815423	A	ACCTCCCGTCCCAGACAAATCCCTCTCCCCAGGACCGTCCTGAGCCTCCCGTCCCAGACAAATCCCTCTCCCCAGGACCGTCCTGAGCCTCCCGTCCCAGACAAATCCCTCTCCCCAGGACCGTCCTGAG	17540	VQSRTrancheINDEL99.00to99.50	0	none	0	0	52	1e-6
chr2-241815423-A-ACCTCCCGTCCCAGACAAATCCCTCTCCCCAGGACCGTCCTGAGCCTCCCGTCCCAGACAAATCCCTCTCCCCAGGACCGTCCTGAGCCTCCCGTCCCAGACAAATCCCTCTCCCCAGGACCGTCCTGCC	chr2	241815423	A	ACCTCCCGTCCCAGACAAATCCCTCTCCCCAGGACCGTCCTGAGCCTCCCGTCCCAGACAAATCCCTCTCCCCAGGACCGTCCTGAGCCTCCCGTCCCAGACAAATCCCTCTCCCCAGGACCGTCCTGCC	17540	VQSRTrancheINDEL99.00to99.50	0	none	0	0	52	1e-6
chr2-241815423-A-G	chr2	241815423	A	G	17540	VQSRTrancheINDEL99.00to99.50	0.0078848	eas	0.00166599999999999	0	52	0.0078848
chr2-241815437-G-A	chr2	241815437	G	A	47995	VQSRTrancheINDEL99.50to99.90	0.033553	eas	0.01146299999999998	2	26	0.033553
chr2-241815437-G-GGACCGTCCTGAGCCTCCCGTCCCAGA	chr2	241815437	G	GGACCGTCCTGAGCCTCCCGTCCCAGA	47995	VQSRTrancheINDEL99.50to99.90	0.0019509	eas	4.260000000000005e-4	0	26	0.0019509
chr2-241815437-G-GGACCGTCCTGAGCCTCCCGTCCCAGACAAATCCCTCTCCCCAGGACCGTCCTGAGCCTCCCGTCCCAGA	chr2	241815437	G	GGACCGTCCTGAGCCTCCCGTCCCAGACAAATCCCTCTCCCCAGGACCGTCCTGAGCCTCCCGTCCCAGA	47995	VQSRTrancheINDEL99.50to99.90	0.0012574	eas	6.999999999999998e-5	0	26	0.0012574
chr2-241815441-A-ATCCCTC	chr2	241815441	A	ATCCCTC	14780	VQSRTrancheINDEL99.50to99.90	1.0149e-4	nfe	4.04e-4	0	96	4.04e-4
chr2-241815441-A-ATCCCTCTCCCCAGGACCGTCC	chr2	241815441	A	ATCCCTCTCCCCAGGACCGTCC	14780	VQSRTrancheINDEL99.50to99.90	0.0011656	nfe	0.00188999999999999	1	96	0.00188999999999999
chr2-241815441-A-ATCCCTCTCCCCAGGACCGTCCTGAGCC	chr2	241815441	A	ATCCCTCTCCCCAGGACCGTCCTGAGCC	14780	VQSRTrancheINDEL99.50to99.90	4.2467e-4	nfe	7.260000000000005e-4	0	96	7.260000000000005e-4
chr2-241815441-A-ATCCCTCTCCCCAGGACCGTCCTGAGCCTCCCGTCCCAGACAAATCCCTCTCCCCAGGACCGTCCTGAGCCTCCCGTCCCAGACAAATCCCTC	chr2	241815441	A	ATCCCTCTCCCCAGGACCGTCCTGAGCCTCCCGTCCCAGACAAATCCCTCTCCCCAGGACCGTCCTGAGCCTCCCGTCCCAGACAAATCCCTC	14780	VQSRTrancheINDEL99.50to99.90	1.883e-5	nfe	0	0	96	1.883e-5
chr2-241815441-A-C	chr2	241815441	A	C	14780	VQSRTrancheINDEL99.50to99.90	0	none	0	0	96	1e-6
chr2-241815442-TGGGTATTGATCA-GGGGTATTGATCA	chr2	241815442	TGGGTATTGATCA	GGGGTATTGATCA	25713	VQSRTrancheINDEL99.50to99.90	0	none	0	0	92	1e-6
chr2-241815442-TGGGTATTGATCA-T	chr2	241815442	TGGGTATTGATCA	T	25713	VQSRTrancheINDEL99.50to99.90	3.0672e-4	nfe	0.00154399999999999	0	92	0.00154399999999999
chr2-241815442-TGGGTATTGATCA-TCCCTCTCCCCAGGACCGGGTATTGATCA	chr2	241815442	TGGGTATTGATCA	TCCCTCTCCCCAGGACCGGGTATTGATCA	25713	VQSRTrancheINDEL99.50to99.90	0	none	3.3800000000000046e-4	1	92	3.3800000000000046e-4
chr2-241815442-TGGGTATTGATCA-TCCCTCTCCCCAGGACCGTCCTGAGCCTCCCGGGTATTGATCA	chr2	241815442	TGGGTATTGATCA	TCCCTCTCCCCAGGACCGTCCTGAGCCTCCCGGGTATTGATCA	25713	VQSRTrancheINDEL99.50to99.90	0	none	6.560000000000002e-4	0	92	6.560000000000002e-4
chr2-241815442-TGGGTATTGATCA-TCCCTCTCCCCAGGACCGTCCTGAGCCTCCCGTCCCAGACAAATCCCTCTCCCCAGGACCGGGTATTGATCA	chr2	241815442	TGGGTATTGATCA	TCCCTCTCCCCAGGACCGTCCTGAGCCTCCCGTCCCAGACAAATCCCTCTCCCCAGGACCGGGTATTGATCA	25713	VQSRTrancheINDEL99.50to99.90	0	none	1.6699999999999994e-4	0	92	1.6699999999999994e-4
chr2-241815442-TGGGTATTGATCA-TCCCTCTCCCCAGGACCGTCCTGAGCCTCCCGTCCCAGACAAATCCCTCTCCCCAGGACCGTCCTGAGCCTCCCGGGTATTGATCA	chr2	241815442	TGGGTATTGATCA	TCCCTCTCCCCAGGACCGTCCTGAGCCTCCCGTCCCAGACAAATCCCTCTCCCCAGGACCGTCCTGAGCCTCCCGGGTATTGATCA	25713	VQSRTrancheINDEL99.50to99.90	0	none	4.04e-4	0	92	4.04e-4
chr2-241815442-TGGGTATTGATCA-TCCCTCTCCCCAGGACCGTCCTGAGCCTCCCGTCCCAGACAAATCCCTCTCCCCAGGACCGTCCTGAGCCTCCCGTCCCAGACAAATCCCTCTCCCCAGGACCGGGTATTGATCA	chr2	241815442	TGGGTATTGATCA	TCCCTCTCCCCAGGACCGTCCTGAGCCTCCCGTCCCAGACAAATCCCTCTCCCCAGGACCGTCCTGAGCCTCCCGTCCCAGACAAATCCCTCTCCCCAGGACCGGGTATTGATCA	25713	VQSRTrancheINDEL99.50to99.90	0	none	9e-6	0	92	9e-6
chr2-241815442-TGGGTATTGATCA-TCCCTCTCCCCAGGACCGTCCTGAGCCTCCCGTCCCAGACAAATCCCTCTCCCCAGGACCGTCCTGAGCCTCCCGTCCCAGACAAATCCCTCTCCCCAGGGGTATTGATCA	chr2	241815442	TGGGTATTGATCA	TCCCTCTCCCCAGGACCGTCCTGAGCCTCCCGTCCCAGACAAATCCCTCTCCCCAGGACCGTCCTGAGCCTCCCGTCCCAGACAAATCCCTCTCCCCAGGGGTATTGATCA	25713	VQSRTrancheINDEL99.50to99.90	0	none	0	0	92	1e-6
chr2-241815442-TGGGTATTGATCA-TCCCTCTCCCCAGGACCGTCCTGAGCCTCCCGTCCCAGACAAATCCCTCTCCCCAGGACCGTCCTGAGCCTCCCGTCCCAGACAAATCCCTCTCCCCAGGGTATTGATCA	chr2	241815442	TGGGTATTGATCA	TCCCTCTCCCCAGGACCGTCCTGAGCCTCCCGTCCCAGACAAATCCCTCTCCCCAGGACCGTCCTGAGCCTCCCGTCCCAGACAAATCCCTCTCCCCAGGGTATTGATCA	25713	VQSRTrancheINDEL99.50to99.90	0	none	2.2000000000000003e-5	0	92	2.2000000000000003e-5
chr2-241815442-TGGGTATTGATCA-TCCCTCTCCCCAGGACCGTCCTGAGGGTATTGATCA	chr2	241815442	TGGGTATTGATCA	TCCCTCTCCCCAGGACCGTCCTGAGGGTATTGATCA	25713	VQSRTrancheINDEL99.50to99.90	0	none	6.560000000000002e-4	0	92	6.560000000000002e-4
chr2-241815442-TGGGTATTGATCA-TCCCTCTCCCCAGGGTATTGATCA	chr2	241815442	TGGGTATTGATCA	TCCCTCTCCCCAGGGTATTGATCA	25713	VQSRTrancheINDEL99.50to99.90	0	none	9.869999999999992e-4	0	92	9.869999999999992e-4
chr2-241815651-A-C	chr2	241815651	A	C	41	PASS	1.401e-5	nfe	2.2000000000000003e-5	0	68	2.2000000000000003e-5
chr2-241815793-C-CGA	chr2	241815793	C	CGA	9987579	PASS	0	none	0	0	134	1e-6
chr2-241815793-C-T	chr2	241815793	C	T	9987579	PASS	0.62921	nfe	0.5552300000000001	80	134	0.62921
chr2-241815861-G-A	chr2	241815861	G	A	12495385	PASS	0.63111	nfe	0.547707	79	134	0.63111
chr2-241815906-G-C	chr2	241815906	G	C	5230	PASS	5.0829e-4	nfe	8.9e-5	1	134	5.0829e-4
chr2-241816000-C-CCGACCT	chr2	241816000	C	CCGACCT	145168	PASS	0.0037829	nfe	0.003195	1	134	0.0037829
chr2-241816000-C-T	chr2	241816000	C	T	145168	PASS	0	none	0	0	134	1e-6
chr2-241816008-G-A	chr2	241816008	G	A	2672274	PASS	0.23408	eas	0.08742000000000003	6	134	0.23408
chr2-241816085-T-C	chr2	241816085	T	C	48560517	PASS	0.83901	afr	0.7704390000000003	101	134	0.83901
chr2-241816168-G-A	chr2	241816168	G	A	41127	PASS	3.3829e-4	nfe	3.6000000000000035e-4	1	134	3.6000000000000035e-4
chr2-241816248-C-T	chr2	241816248	C	T	494420	PASS	0.010972	sas	0.005159	4	134	0.010972
chr2-241816271-A-C	chr2	241816271	A	C	92550308	PASS	0	none	0	0	134	1e-6
chr2-241816271-A-G	chr2	241816271	A	G	92550308	PASS	0.99138	eas	0.951355	129	134	0.99138
chr2-241816468-G-A	chr2	241816468	G	A	8812	PASS	4.355e-5	nfe	9e-6	1	134	4.355e-5
chr2-241816494-G-A	chr2	241816494	G	A	22087330	PASS	0.30893	mid	0.27839599999999953	42	134	0.30893
chr2-241816611-C-G	chr2	241816611	C	G	131059	PASS	0.0030254	nfe	0.00147299999999999	1	134	0.0030254
chr2-241816611-C-T	chr2	241816611	C	T	131059	PASS	5.983e-5	afr	1.0799999999999996e-4	0	134	1.0799999999999996e-4
chr2-241816853-C-T	chr2	241816853	C	T	11695461	PASS	0.27911	afr	0.17813700000000002	21	134	0.27911
chr2-241816877-C-T	chr2	241816877	C	T	41596178	PASS	0.63434	nfe	0.5860010000000004	80	134	0.63434
chr2-241817000-A-G	chr2	241817000	A	G	27874748	PASS	0.63438	nfe	0.5867050000000005	80	134	0.63438
chr2-241817121-G-A	chr2	241817121	G	A	7233518	PASS	0.30692	mid	0.26441299999999945	41	134	0.30692
chr2-241817149-G-A	chr2	241817149	G	A	12618427	PASS	0.63794	nfe	0.5268450000000007	79	134	0.63794
chr2-241817199-C-*	chr2	241817199	C	*	21424	PASS	0	none	9e-6	0	40	9e-6
chr2-241817199-C-T	chr2	241817199	C	T	21424	PASS	0.018589	afr	0.00166499999999999	2	40	0.018589
chr2-241817242-A-T	chr2	241817242	A	T	3674	VQSRTrancheSNP99.90to99.95	0.0067498	eas	0.003663	0	0	0.0067498
chr2-241817253-A-G	chr2	241817253	A	G	11802	VQSRTrancheSNP99.90to99.95	2.918e-5	nfe	6.310000000000003e-4	0	0	6.310000000000003e-4
chr2-241817253-A-T	chr2	241817253	A	T	11802	VQSRTrancheSNP99.90to99.95	0.01288	eas	0.01527199999999999	0	0	0.01527199999999999
chr2-241817257-T-G	chr2	241817257	T	G	12604	VQSRTrancheSNP99.90to99.95	0.013751	eas	0.01189899999999999	1	2	0.013751
chr2-241817459-T-A	chr2	241817459	T	A	1800707	PASS	0	none	9e-6	0	42	9e-6
chr2-241817459-T-C	chr2	241817459	T	C	1800707	PASS	0.61941	nfe	0.4576919999999994	27	42	0.61941
chr2-241817501-G-A	chr2	241817501	G	A	1126714	PASS	0.6044	nfe	0.3817359999999998	9	10	0.6044
chr2-241817501-G-C	chr2	241817501	G	C	1126714	PASS	0	none	0	0	10	1e-6
chr2-241850596-G-A	chr2	241850596	G	A	125292	PASS	0.10171	afr	0.00952799999999999	0	0	0.10171
chr2-241850722-A-AGGC	chr2	241850722	A	AGGC	2359	PASS	1.3581e-4	amr	5.2999999999999994e-5	0	106	1.3581e-4
chr2-241850722-A-G	chr2	241850722	A	G	2359	PASS	0	none	0	0	106	1e-6
chr2-241850722-A-T	chr2	241850722	A	T	2359	PASS	0	none	0	0	106	1e-6
chr2-241850723-GGCAGCAGCA-AGCAGCAGCA	chr2	241850723	GGCAGCAGCA	AGCAGCAGCA	350550	VQSRTrancheINDEL95.00to96.00	0	none	0	0	102	1e-6
chr2-241850723-GGCAGCAGCA-G	chr2	241850723	GGCAGCAGCA	G	350550	VQSRTrancheINDEL95.00to96.00	1.3315e-4	sas	2.09e-4	0	102	2.09e-4
chr2-241850723-GGCAGCAGCA-GGCA	chr2	241850723	GGCAGCAGCA	GGCA	350550	VQSRTrancheINDEL95.00to96.00	0	none	1.6699999999999994e-4	0	102	1.6699999999999994e-4
chr2-241850723-GGCAGCAGCA-GGCAGCA	chr2	241850723	GGCAGCAGCA	GGCAGCA	350550	VQSRTrancheINDEL95.00to96.00	0	none	0.02370300000000002	1	102	0.02370300000000002
chr2-241850723-GGCAGCAGCA-GGCAGCAGCAGCA	chr2	241850723	GGCAGCAGCA	GGCAGCAGCAGCA	350550	VQSRTrancheINDEL95.00to96.00	0	none	0.00841	0	102	0.00841
chr2-241850723-GGCAGCAGCA-GGCAGCAGCAGCAGCA	chr2	241850723	GGCAGCAGCA	GGCAGCAGCAGCAGCA	350550	VQSRTrancheINDEL95.00to96.00	0	none	8.210000000000003e-4	0	102	8.210000000000003e-4
chr2-241850723-GGCAGCAGCA-GGCAGCAGCAGCAGCAGCA	chr2	241850723	GGCAGCAGCA	GGCAGCAGCAGCAGCAGCA	350550	VQSRTrancheINDEL95.00to96.00	0	none	0.002238	1	102	0.002238
chr2-241850723-GGCAGCAGCA-GGCAGCAGCAGCAGCAGCAGCA	chr2	241850723	GGCAGCAGCA	GGCAGCAGCAGCAGCAGCAGCA	350550	VQSRTrancheINDEL95.00to96.00	0	none	5.180000000000002e-4	0	102	5.180000000000002e-4
chr2-241850723-GGCAGCAGCA-GGCAGCAGCAGCAGCAGCAGCAGCA	chr2	241850723	GGCAGCAGCA	GGCAGCAGCAGCAGCAGCAGCAGCA	350550	VQSRTrancheINDEL95.00to96.00	0	none	9e-6	0	102	9e-6
chr2-241850723-GGCAGCAGCA-GGCGGCAGCAGCAGCAGCA	chr2	241850723	GGCAGCAGCA	GGCGGCAGCAGCAGCAGCA	350550	VQSRTrancheINDEL95.00to96.00	0	none	7.099999999999998e-5	0	102	7.099999999999998e-5
chr2-241850726-A-*	chr2	241850726	A	*	335	PASS	0	none	0.02431800000000001	1	72	0.02431800000000001
chr2-241850726-A-G	chr2	241850726	A	G	335	PASS	4.52e-5	nfe	9e-6	0	72	4.52e-5
chr2-241851121-A-C	chr2	241851121	A	C	26403895	PASS	0.0023207	afr	2.2000000000000003e-5	0	134	0.0023207
chr2-241851121-A-G	chr2	241851121	A	G	26403895	PASS	0.73956	sas	0.6018070000000006	90	134	0.73956
chr2-241851281-G-A	chr2	241851281	G	A	1203715	PASS	0.47555	eas	0.03766800000000001	3	134	0.47555
chr2-241851407-T-C	chr2	241851407	T	C	12638095	PASS	0.73807	sas	0.5820760000000004	90	134	0.73807
chr2-241852016-G-A	chr2	241852016	G	A	22728	PASS	5.4504e-4	nfe	2.9400000000000004e-4	0	128	5.4504e-4
chr2-241852016-G-C	chr2	241852016	G	C	22728	PASS	0.0013936	amr	8.9e-5	1	128	0.0013936
chr2-241852038-T-TC	chr2	241852038	T	TC	341228.97	PASS	1.25e-5	afr	0	0	16	1.25e-5
chr2-241852038-T-TG	chr2	241852038	T	TG	341228.97	PASS	0.17042	afr	0.01305299999999998	1	16	0.17042
chr2-241852039-G-C	chr2	241852039	G	C	1271287	PASS	0.05502	sas	0.04334400000000001	5	134	0.05502
chr2-241852136-C-T	chr2	241852136	C	T	13017	PASS	0.010248	eas	4.950000000000003e-4	1	134	0.010248
chr2-241852468-C-T	chr2	241852468	C	T	1656015	PASS	0.47488	eas	0.03636400000000001	3	134	0.47488
chr2-241852974-G-A	chr2	241852974	G	A	51785	PASS	0.0022885	sas	5.870000000000004e-4	1	134	0.0022885
chr2-241858637-C-G	chr2	241858637	C	G	1049089	PASS	0.49455	eas	0.04294400000000001	3	134	0.49455
chr2-241858748-G-A	chr2	241858748	G	A	1889138	PASS	0.49465	eas	0.04243800000000002	3	134	0.49465
chr2-241858999-TG-GG	chr2	241858999	TG	GG	124542	PASS	0	none	8.190000000000003e-4	0	14	8.190000000000003e-4
chr2-241858999-TG-T	chr2	241858999	TG	T	124542	PASS	0.029781	nfe	0.00908999999999998	4	14	0.029781
chr2-241859008-A-G	chr2	241859008	A	G	1849	PASS	2.9715e-4	sas	5.620000000000005e-4	0	12	5.620000000000005e-4
chr2-241859008-A-T	chr2	241859008	A	T	1849	PASS	0.0018531	eas	0.00112899999999999	0	12	0.0018531
chr2-241859015-A-G	chr2	241859015	A	G	2160	PASS	3.08e-6	nfe	2.2000000000000003e-5	0	14	2.2000000000000003e-5
chr2-241859015-A-T	chr2	241859015	A	T	2160	PASS	9.756e-4	eas	0.00120099999999999	0	14	0.00120099999999999
chr2-241859025-A-T	chr2	241859025	A	T	740	PASS	2.4479e-4	eas	8.420000000000002e-4	0	22	8.420000000000002e-4
chr2-241859035-A-G	chr2	241859035	A	G	624	PASS	4.51e-5	nfe	2.93e-4	0	26	2.93e-4
chr2-241859035-A-T	chr2	241859035	A	T	624	PASS	2.939e-5	eas	4.0400000000000006e-4	0	26	4.0400000000000006e-4
chr2-241859037-A-G	chr2	241859037	A	G	3233	VQSRTrancheSNP99.90to99.95	3.7651e-4	nfe	6.780000000000002e-4	0	12	6.780000000000002e-4
chr2-241859037-A-T	chr2	241859037	A	T	3233	VQSRTrancheSNP99.90to99.95	0.00163029999999999	eas	0.00458	0	12	0.00458
chr2-241869518-C-G	chr2	241869518	C	G	329505	PASS	0.4878	eas	0.03710700000000002	3	132	0.4878
chr2-241869520-CCCA-C	chr2	241869520	CCCA	C	46441.97	PASS	0.0056374	sas	0.017855	1	132	0.017855
chr2-241869521-C-*	chr2	241869521	C	*	190	PASS	0	none	0.017846	1	114	0.017846
chr2-241869521-C-T	chr2	241869521	C	T	190	PASS	3.3841e-4	sas	0	0	114	3.3841e-4
chr2-241869684-G-A	chr2	241869684	G	A	222712	PASS	0.112	afr	0.009824	1	134	0.112
chr2-241869714-G-A	chr2	241869714	G	A	860912	PASS	0	none	0	0	134	1e-6
chr2-241869714-G-C	chr2	241869714	G	C	860912	PASS	0.48419	eas	0.04057200000000002	3	134	0.48419
chr2-241869858-G-A	chr2	241869858	G	A	12369	PASS	6.0279e-4	nfe	2.09e-4	1	134	6.0279e-4
chr2-241869927-G-C	chr2	241869927	G	C	393150	PASS	0.13449	afr	0.01204599999999999	1	134	0.13449
chr2-241869928-T-C	chr2	241869928	T	C	2782333	PASS	0.64365000000000006	eas	0.14262000000000002	11	134	0.64365000000000006
chr2-241870023-T-A	chr2	241870023	T	A	3615	VQSRTrancheSNP99.90to99.95	3.49e-6	nfe	2.2000000000000003e-5	0	34	2.2000000000000003e-5
chr2-241870023-T-C	chr2	241870023	T	C	3615	VQSRTrancheSNP99.90to99.95	9.0788e-4	eas	3.590000000000004e-4	0	34	9.0788e-4
chr2-241870023-T-G	chr2	241870023	T	G	3615	VQSRTrancheSNP99.90to99.95	0.0088674	eas	0.002583	0	34	0.0088674
chr2-241870032-C-G	chr2	241870032	C	G	26465	VQSRTrancheSNP99.90to99.95	0.11367	eas	0.012924	3	22	0.11367
chr2-241870032-C-T	chr2	241870032	C	T	26465	VQSRTrancheSNP99.90to99.95	3.418e-5	nfe	9e-6	0	22	3.418e-5
chr2-241870036-A-G	chr2	241870036	A	G	31211	VQSRTrancheSNP99.80to99.90	2.27e-6	nfe	9e-6	0	14	9e-6
chr2-241870036-A-T	chr2	241870036	A	T	31211	VQSRTrancheSNP99.80to99.90	0.15251	eas	0.01514699999999998	3	14	0.15251
chr2-241870040-T-G	chr2	241870040	T	G	700	PASS	1.7097e-4	amr	7.030000000000006e-4	0	98	7.030000000000006e-4
chr2-241870046-T-G	chr2	241870046	T	G	3786	VQSRTrancheSNP99.90to99.95	0.0035115	eas	0.004279	0	56	0.004279
chr2-241870972-T-C	chr2	241870972	T	C	36045938	PASS	0.99316	sas	0.654536	0	0	0.99316
chr2-241871089-C-T	chr2	241871089	C	T	16193022	PASS	0.9232	eas	0.4896999999999995	0	0	0.9232
chr2-241871124-C-T	chr2	241871124	C	T	9813526	PASS	0.59993	mid	0.3812819999999998	0	0	0.59993
chr2-241871147-T-C	chr2	241871147	T	C	2029231	PASS	0.67622	eas	0.11184900000000002	0	0	0.67622
chr2-241871640-G-A	chr2	241871640	G	A	8921	PASS	2.4852e-4	nfe	3.820000000000003e-4	1	134	3.820000000000003e-4
chr2-241871707-G-C	chr2	241871707	G	C	1207060	PASS	0.45545	eas	0.03878700000000002	3	134	0.45545
chr2-241871734-C-T	chr2	241871734	C	T	279158	PASS	0.073028	afr	0.006499	1	134	0.073028
chr2-241871804-G-A	chr2	241871804	G	A	1942	PASS	3e-7	nfe	0	1	134	1e-6
chr2-241871855-C-T	chr2	241871855	C	T	38422	PASS	0.010321	afr	4.730000000000004e-4	1	134	0.010321
chr2-241871857-G-A	chr2	241871857	G	A	17643363	PASS	0.43998	nfe	0.38494299999999976	66	134	0.43998
chr2-241871875-C-T	chr2	241871875	C	T	3653804	PASS	0.15428	eas	0.08414700000000001	7	134	0.15428
chr2-241872116-G-T	chr2	241872116	G	T	1015977	PASS	0.040919	sas	0.01411799999999998	1	134	0.040919
chr2-241872131-C-T	chr2	241872131	C	T	8172511	PASS	0.63946	eas	0.137238	11	134	0.63946
chr2-241872208-T-C	chr2	241872208	T	C	7835737	PASS	0.63918	eas	0.13750700000000002	11	134	0.63918
chr2-241872311-A-T	chr2	241872311	A	T	8377789	PASS	0.63591	eas	0.147491	12	134	0.63591
chr2-241872383-C-G	chr2	241872383	C	G	114231	PASS	0.0037644	nfe	0.001966	1	134	0.0037644
chr2-241872383-C-T	chr2	241872383	C	T	114231	PASS	8.882e-5	amr	9e-6	0	134	8.882e-5
chr2-241872452-G-A	chr2	241872452	G	A	1001255	PASS	1.2745e-4	nfe	0	0	134	1.2745e-4
chr2-241872452-G-C	chr2	241872452	G	C	1001255	PASS	0.14209	afr	0.01230799999999998	1	134	0.14209
chr2-241872487-T-*	chr2	241872487	T	*	2490027	PASS	0	none	0	0	134	1e-6
chr2-241872487-T-C	chr2	241872487	T	C	2490027	PASS	0.48326	eas	0.04083800000000001	3	134	0.48326
chr2-241872553-C-A	chr2	241872553	C	A	65811	PASS	0	none	0	0	134	1e-6
chr2-241872553-C-T	chr2	241872553	C	T	65811	PASS	0.011696	afr	6.100000000000004e-4	1	134	0.011696
chr2-241872626-C-T	chr2	241872626	C	T	815596	PASS	0.13073	afr	0.01047699999999999	1	134	0.13073
chr2-241872907-C-T	chr2	241872907	C	T	3214400	PASS	0.51303	eas	0.04430400000000002	3	134	0.51303
chr2-241873420-G-*	chr2	241873420	G	*	2117747	VQSRTrancheINDEL97.00to99.00	0	none	0.00159399999999999	0	98	0.00159399999999999
chr2-241873420-G-C	chr2	241873420	G	C	2117747	VQSRTrancheINDEL97.00to99.00	2.13e-5	eas	8.9e-5	0	98	8.9e-5
chr2-241873420-G-GACCCCGCCTCACCTCCGAC	chr2	241873420	G	GACCCCGCCTCACCTCCGAC	2117747	VQSRTrancheINDEL97.00to99.00	2.13e-5	eas	0	0	98	2.13e-5
chr2-241873420-G-GGCCCCACCCCCCGCCTCCGAGACCCCGCCTCACCTCCGAC	chr2	241873420	G	GGCCCCACCCCCCGCCTCCGAGACCCCGCCTCACCTCCGAC	2117747	VQSRTrancheINDEL97.00to99.00	0	none	0	0	98	1e-6
chr2-241873420-G-GGCCCCGCCCCCCACCTCCGAGACCCCGCCTCACCTCCGAC	chr2	241873420	G	GGCCCCGCCCCCCACCTCCGAGACCCCGCCTCACCTCCGAC	2117747	VQSRTrancheINDEL97.00to99.00	0.011531	afr	0.00113099999999999	1	98	0.011531
chr2-241873420-G-GGCCCCGCCCCCCGCCTCCGACACCCCGCCTCACCTCCGAC	chr2	241873420	G	GGCCCCGCCCCCCGCCTCCGACACCCCGCCTCACCTCCGAC	2117747	VQSRTrancheINDEL97.00to99.00	0	none	9e-6	0	98	9e-6
chr2-241873420-G-GGCCCCGCCCCCCGCCTCCGAGACCCCGCCGCACCTCCGAC	chr2	241873420	G	GGCCCCGCCCCCCGCCTCCGAGACCCCGCCGCACCTCCGAC	2117747	VQSRTrancheINDEL97.00to99.00	0	none	0	0	98	1e-6
chr2-241873420-G-GGCCCCGCCCCCCGCCTCCGAGACCCCGCCTCACCTCCGAC	chr2	241873420	G	GGCCCCGCCCCCCGCCTCCGAGACCCCGCCTCACCTCCGAC	2117747	VQSRTrancheINDEL97.00to99.00	0.71357	eas	0.205994	35	98	0.71357
chr2-241873420-G-GGCCCCGCCCCCCGCCTCCGAGACCCCGCCTCACCTCCGCC	chr2	241873420	G	GGCCCCGCCCCCCGCCTCCGAGACCCCGCCTCACCTCCGCC	2117747	VQSRTrancheINDEL97.00to99.00	2.22e-6	nfe	3.6999999999999985e-5	0	98	3.6999999999999985e-5
chr2-241873420-G-GGCCCCGCCCCCCGCCTCCGAGACCCCGCCTCACCTCTGAC	chr2	241873420	G	GGCCCCGCCCCCCGCCTCCGAGACCCCGCCTCACCTCTGAC	2117747	VQSRTrancheINDEL97.00to99.00	0.0050337	afr	1.6699999999999994e-4	0	98	0.0050337
chr2-241873420-G-GGCCCCGCCCCCCGCCTCCGAGACCCCGCCTCCCCTCCGAC	chr2	241873420	G	GGCCCCGCCCCCCGCCTCCGAGACCCCGCCTCCCCTCCGAC	2117747	VQSRTrancheINDEL97.00to99.00	0	none	0	0	98	1e-6
chr2-241873420-G-GGCCCCGCCCCCCGCCTCCGAGCCCCCGCCTCACCTCCGAC	chr2	241873420	G	GGCCCCGCCCCCCGCCTCCGAGCCCCCGCCTCACCTCCGAC	2117747	VQSRTrancheINDEL97.00to99.00	9.2e-7	nfe	2.2000000000000003e-5	0	98	2.2000000000000003e-5
chr2-241873427-C-*	chr2	241873427	C	*	82379	PASS	0	none	0.00127799999999999	0	124	0.00127799999999999
chr2-241873427-C-T	chr2	241873427	C	T	82379	PASS	0.0093051	nfe	0.005393	4	124	0.0093051
chr2-241873450-C-*	chr2	241873450	C	*	94056	PASS	0	none	0.00817299999999999	0	78	0.00817299999999999
chr2-241873450-C-T	chr2	241873450	C	T	94056	PASS	0.09153	eas	0.01709700000000001	3	78	0.09153
chr2-241873451-T-*	chr2	241873451	T	*	107333	VQSRTrancheINDEL97.00to99.00	0	none	0.00816599999999999	0	44	0.00816599999999999
chr2-241873451-T-A	chr2	241873451	T	A	107333	VQSRTrancheINDEL97.00to99.00	2.92e-6	nfe	9e-6	0	44	9e-6
chr2-241873451-T-C	chr2	241873451	T	C	107333	VQSRTrancheINDEL97.00to99.00	0.12227	eas	0.01716000000000001	3	44	0.12227
chr2-241873451-T-G	chr2	241873451	T	G	107333	VQSRTrancheINDEL97.00to99.00	1.12e-5	nfe	2.2000000000000003e-5	0	44	2.2000000000000003e-5
chr2-241873451-T-TCC	chr2	241873451	T	TCC	107333	VQSRTrancheINDEL97.00to99.00	0	none	0	0	44	1e-6
chr2-241873451-T-TCCGACGCCCCGCCCCCC	chr2	241873451	T	TCCGACGCCCCGCCCCCC	107333	VQSRTrancheINDEL97.00to99.00	0.008588	eas	0.00139599999999999	0	44	0.008588
chr2-241873451-T-TCCGACGCCCCGCCCCCCGCCTCCGAGACCCCGCCCG	chr2	241873451	T	TCCGACGCCCCGCCCCCCGCCTCCGAGACCCCGCCCG	107333	VQSRTrancheINDEL97.00to99.00	9.312e-4	eas	3.6999999999999985e-5	0	44	9.312e-4
chr2-241873451-T-TCCGACGCCCCGCTCCCC	chr2	241873451	T	TCCGACGCCCCGCTCCCC	107333	VQSRTrancheINDEL97.00to99.00	0.0050477	afr	2.2899999999999996e-4	0	44	0.0050477
chr2-241873451-T-TCCGAGGCCCCGCCCCCC	chr2	241873451	T	TCCGAGGCCCCGCCCCCC	107333	VQSRTrancheINDEL97.00to99.00	2.92e-6	nfe	0	0	44	2.92e-6
chr2-241873451-T-TCCGAGGCCCCGCCCCCCGCCTCCGAGACCCC	chr2	241873451	T	TCCGAGGCCCCGCCCCCCGCCTCCGAGACCCC	107333	VQSRTrancheINDEL97.00to99.00	0	none	0	0	44	1e-6
chr2-241873451-T-TGCCTCTGAGACCCCGCCTC	chr2	241873451	T	TGCCTCTGAGACCCCGCCTC	107333	VQSRTrancheINDEL97.00to99.00	0	none	0	0	44	1e-6
chr2-241873452-G-*	chr2	241873452	G	*	104533	VQSRTrancheINDEL97.00to99.00	0	none	0.00814699999999999	0	78	0.00814699999999999
chr2-241873452-G-A	chr2	241873452	G	A	104533	VQSRTrancheINDEL97.00to99.00	0.089747	eas	0.01707000000000001	3	78	0.089747
chr2-241873452-G-GCCTCTGAGACCCCGCCTCA	chr2	241873452	G	GCCTCTGAGACCCCGCCTCA	104533	VQSRTrancheINDEL97.00to99.00	9.784e-4	nfe	6.100000000000004e-4	0	78	9.784e-4
chr2-241873457-T-*	chr2	241873457	T	*	78963	PASS	0	none	0.00814699999999999	0	78	0.00814699999999999
chr2-241873457-T-C	chr2	241873457	T	C	78963	PASS	0.071331	eas	0.01799200000000002	3	78	0.071331
chr2-241873460-G-*	chr2	241873460	G	*	53921	PASS	0	none	0.002888	0	76	0.002888
chr2-241873460-G-C	chr2	241873460	G	C	53921	PASS	0.042272	eas	0.01331299999999999	3	76	0.042272
chr2-241873461-A-*	chr2	241873461	A	*	51275	PASS	0	none	0.002863	0	78	0.002863
chr2-241873461-A-C	chr2	241873461	A	C	51275	PASS	0	none	0	0	78	1e-6
chr2-241873461-A-G	chr2	241873461	A	G	51275	PASS	0.034917	eas	0.01326199999999998	2	78	0.034917
chr2-241873466-GC-*	chr2	241873466	GC	*	102667	PASS	0	none	1.6699999999999994e-4	0	120	1.6699999999999994e-4
chr2-241873466-GC-AC	chr2	241873466	GC	AC	102667	PASS	0	none	0.01335599999999999	0	120	0.01335599999999999
chr2-241873466-GC-G	chr2	241873466	GC	G	102667	PASS	0	none	3.6999999999999985e-5	0	120	3.6999999999999985e-5
chr2-241873466-GC-GCCC	chr2	241873466	GC	GCCC	102667	PASS	0	none	0.003575	1	120	0.003575
chr2-241873466-GC-GCTC	chr2	241873466	GC	GCTC	102667	PASS	0	none	1.27e-4	0	120	1.27e-4
chr2-241873468-CT-*	chr2	241873468	CT	*	1154	VQSRTrancheINDEL95.00to96.00	0	none	1.47e-4	0	122	1.47e-4
chr2-241873468-CT-C	chr2	241873468	CT	C	1154	VQSRTrancheINDEL95.00to96.00	7.481e-5	nfe	4.500000000000005e-4	1	122	4.500000000000005e-4
chr2-241873468-CT-TT	chr2	241873468	CT	TT	1154	VQSRTrancheINDEL95.00to96.00	0	none	9e-6	0	122	9e-6
chr2-241873469-T-*	chr2	241873469	T	*	15871	PASS	0	none	6.790000000000002e-4	1	82	6.790000000000002e-4
chr2-241873469-T-C	chr2	241873469	T	C	15871	PASS	0.0087829	eas	0.004769	1	82	0.0087829
chr2-241873471-A-*	chr2	241873471	A	*	14049	PASS	0	none	1.47e-4	0	58	1.47e-4
chr2-241873471-A-C	chr2	241873471	A	C	14049	PASS	4.2904e-4	eas	6.560000000000003e-4	1	58	6.560000000000003e-4
chr2-241873471-A-G	chr2	241873471	A	G	14049	PASS	0.010939	afr	0.004052	1	58	0.010939
chr2-241873474-T-*	chr2	241873474	T	*	745	PASS	0	none	1.0799999999999996e-4	0	80	1.0799999999999996e-4
chr2-241873474-T-C	chr2	241873474	T	C	745	PASS	0	none	0	0	80	1e-6
chr2-241873474-T-G	chr2	241873474	T	G	745	PASS	2.06e-5	nfe	4.490000000000005e-4	0	80	4.490000000000005e-4
chr2-241873476-T-*	chr2	241873476	T	*	12711	PASS	0	none	1.0799999999999996e-4	0	104	1.0799999999999996e-4
chr2-241873476-T-C	chr2	241873476	T	C	12711	PASS	0.0027646	afr	0.004849	1	104	0.004849
chr2-241873495-A-*	chr2	241873495	A	*	10178	PASS	0	none	1.0799999999999996e-4	0	36	1.0799999999999996e-4
chr2-241873495-A-C	chr2	241873495	A	C	10178	PASS	0.012159	nfe	0.006536	1	36	0.012159
chr2-241873495-A-G	chr2	241873495	A	G	10178	PASS	0.0068147	sas	7.490000000000004e-4	0	36	0.0068147
chr2-241873495-A-T	chr2	241873495	A	T	10178	PASS	8.22e-6	nfe	0	0	36	8.22e-6
chr2-241873528-C-*	chr2	241873528	C	*	1563231	PASS	0	none	4.270000000000005e-4	0	120	4.270000000000005e-4
chr2-241873528-C-T	chr2	241873528	C	T	1563231	PASS	0.35282	nfe	0.2670129999999996	50	120	0.35282
chr2-241873584-T-*	chr2	241873584	T	*	228104	PASS	0	none	2.2899999999999996e-4	0	6	2.2899999999999996e-4
chr2-241873584-T-C	chr2	241873584	T	C	228104	PASS	0.62863	eas	0.04711200000000001	0	6	0.62863
chr2-241873584-T-G	chr2	241873584	T	G	228104	PASS	3.414e-5	nfe	8.9e-5	0	6	8.9e-5
chr2-241873590-TGAAGCCCCGCCCCCCGCCTCCGAGACCCCGCTTCACCTCC-*	chr2	241873590	TGAAGCCCCGCCCCCCGCCTCCGAGACCCCGCTTCACCTCC	*	13538	PASS	0	none	2.2899999999999996e-4	0	34	2.2899999999999996e-4
chr2-241873590-TGAAGCCCCGCCCCCCGCCTCCGAGACCCCGCTTCACCTCC-AGAAGCCCCGCCCCCCGCCTCCGAGACCCCGCTTCACCTCC	chr2	241873590	TGAAGCCCCGCCCCCCGCCTCCGAGACCCCGCTTCACCTCC	AGAAGCCCCGCCCCCCGCCTCCGAGACCCCGCTTCACCTCC	13538	PASS	0	none	0	0	34	1e-6
chr2-241873590-TGAAGCCCCGCCCCCCGCCTCCGAGACCCCGCTTCACCTCC-T	chr2	241873590	TGAAGCCCCGCCCCCCGCCTCCGAGACCCCGCTTCACCTCC	T	13538	PASS	1.1524e-4	nfe	0.007335	0	34	0.007335
chr2-241873590-TGAAGCCCCGCCCCCCGCCTCCGAGACCCCGCTTCACCTCC-TCCGAAGCCCCGCCCCCCGCCTCCGAGACCCCGCTTCACCTCC	chr2	241873590	TGAAGCCCCGCCCCCCGCCTCCGAGACCCCGCTTCACCTCC	TCCGAAGCCCCGCCCCCCGCCTCCGAGACCCCGCTTCACCTCC	13538	PASS	0	none	0	0	34	1e-6
chr2-241873590-TGAAGCCCCGCCCCCCGCCTCCGAGACCCCGCTTCACCTCC-TGAGACCCCGCTTCACCTCC	chr2	241873590	TGAAGCCCCGCCCCCCGCCTCCGAGACCCCGCTTCACCTCC	TGAGACCCCGCTTCACCTCC	13538	PASS	0	none	0	0	34	1e-6
chr2-241873592-AAGCCCCG-*	chr2	241873592	AAGCCCCG	*	287	PASS	0	none	0.007695	0	24	0.007695
chr2-241873592-AAGCCCCG-A	chr2	241873592	AAGCCCCG	A	287	PASS	0	none	0	0	24	1e-6
chr2-241873592-AAGCCCCG-CAGCCCCG	chr2	241873592	AAGCCCCG	CAGCCCCG	287	PASS	0	none	1.27e-4	0	24	1.27e-4
chr2-241873593-A-*	chr2	241873593	A	*	329111	PASS	0	none	0.007587	0	8	0.007587
chr2-241873593-A-C	chr2	241873593	A	C	329111	PASS	0	none	5.2999999999999994e-5	0	8	5.2999999999999994e-5
chr2-241873593-A-G	chr2	241873593	A	G	329111	PASS	0.67499	eas	0.05765400000000001	1	8	0.67499
chr2-241873593-A-T	chr2	241873593	A	T	329111	PASS	0	none	0	0	8	1e-6
chr2-241873594-GCCCCGCCCCCCGCCTCCGAGACCCCGCTTCACCTCCGAGGCCCCGCCCCCCGCCTCCGAGA-*	chr2	241873594	GCCCCGCCCCCCGCCTCCGAGACCCCGCTTCACCTCCGAGGCCCCGCCCCCCGCCTCCGAGA	*	9050.97	VQSRTrancheINDEL95.00to96.00	0	none	0.007417	0	36	0.007417
chr2-241873594-GCCCCGCCCCCCGCCTCCGAGACCCCGCTTCACCTCCGAGGCCCCGCCCCCCGCCTCCGAGA-G	chr2	241873594	GCCCCGCCCCCCGCCTCCGAGACCCCGCTTCACCTCCGAGGCCCCGCCCCCCGCCTCCGAGA	G	9050.97	VQSRTrancheINDEL95.00to96.00	0.0043418	nfe	0.00832399999999999	0	36	0.00832399999999999
chr2-241873599-GC-*	chr2	241873599	GC	*	260	VQSRTrancheINDEL95.00to96.00	0	none	0.01610800000000001	0	24	0.01610800000000001
chr2-241873599-GC-CC	chr2	241873599	GC	CC	260	VQSRTrancheINDEL95.00to96.00	0	none	1.6699999999999994e-4	0	24	1.6699999999999994e-4
chr2-241873599-GC-G	chr2	241873599	GC	G	260	VQSRTrancheINDEL95.00to96.00	0	none	0	0	24	1e-6
chr2-241873605-CGCCTCCG-*	chr2	241873605	CGCCTCCG	*	95	PASS	0	none	0.01608800000000001	0	38	0.01608800000000001
chr2-241873605-CGCCTCCG-C	chr2	241873605	CGCCTCCG	C	95	PASS	0	none	9e-6	0	38	9e-6
chr2-241873605-CGCCTCCG-GGCCTCCG	chr2	241873605	CGCCTCCG	GGCCTCCG	95	PASS	0	none	0	0	38	1e-6
chr2-241873606-G-*	chr2	241873606	G	*	1515	VQSRTrancheSNP99.80to99.90	0	none	0.01613300000000001	0	20	0.01613300000000001
chr2-241873606-G-A	chr2	241873606	G	A	1515	VQSRTrancheSNP99.80to99.90	0.0036422	afr	2.720000000000003e-4	0	20	0.0036422
chr2-241873606-G-C	chr2	241873606	G	C	1515	VQSRTrancheSNP99.80to99.90	0	none	8.9e-5	0	20	8.9e-5
chr2-241873606-G-T	chr2	241873606	G	T	1515	VQSRTrancheSNP99.80to99.90	0	none	9e-6	0	20	9e-6
chr2-241873609-TCCGAGACCCCGC-*	chr2	241873609	TCCGAGACCCCGC	*	378	PASS	0	none	0.01613300000000001	0	18	0.01613300000000001
chr2-241873609-TCCGAGACCCCGC-CCCGAGACCCCGC	chr2	241873609	TCCGAGACCCCGC	CCCGAGACCCCGC	378	PASS	0	none	0	0	18	1e-6
chr2-241873609-TCCGAGACCCCGC-GCCGAGACCCCGC	chr2	241873609	TCCGAGACCCCGC	GCCGAGACCCCGC	378	PASS	0	none	0	0	18	1e-6
chr2-241873609-TCCGAGACCCCGC-T	chr2	241873609	TCCGAGACCCCGC	T	378	PASS	0	none	0	0	18	1e-6
chr2-241873611-CGAGA-*	chr2	241873611	CGAGA	*	70	VQSRTrancheINDEL99.50to99.90	0	none	0.01615600000000001	0	12	0.01615600000000001
chr2-241873611-CGAGA-C	chr2	241873611	CGAGA	C	70	VQSRTrancheINDEL99.50to99.90	0	none	0	0	12	1e-6
chr2-241873611-CGAGA-GGAGA	chr2	241873611	CGAGA	GGAGA	70	VQSRTrancheINDEL99.50to99.90	0	none	9e-6	0	12	9e-6
chr2-241873613-AG-*	chr2	241873613	AG	*	93	PASS	0	none	0.01610700000000001	0	18	0.01610700000000001
chr2-241873613-AG-A	chr2	241873613	AG	A	93	PASS	0	none	9e-6	0	18	9e-6
chr2-241873613-AG-GG	chr2	241873613	AG	GG	93	PASS	0	none	0	0	18	1e-6
chr2-241873614-G-*	chr2	241873614	G	*	351	PASS	0	none	0.01615600000000001	0	12	0.01615600000000001
chr2-241873614-G-A	chr2	241873614	G	A	351	PASS	0	none	0	0	12	1e-6
chr2-241873614-G-C	chr2	241873614	G	C	351	PASS	0	none	1.47e-4	0	12	1.47e-4
chr2-241873615-A-*	chr2	241873615	A	*	3940	PASS	0	none	0.01607700000000001	0	10	0.01607700000000001
chr2-241873615-A-C	chr2	241873615	A	C	3940	PASS	7.0281e-4	nfe	0.00171399999999999	0	10	0.00171399999999999
chr2-241873615-A-G	chr2	241873615	A	G	3940	PASS	0	none	0	0	10	1e-6
chr2-241873618-CCGCTT-*	chr2	241873618	CCGCTT	*	50.97	VQSRTrancheINDEL99.00to99.50	0	none	0.01590900000000002	0	38	0.01590900000000002
chr2-241873618-CCGCTT-C	chr2	241873618	CCGCTT	C	50.97	VQSRTrancheINDEL99.00to99.50	0	none	9e-6	0	38	9e-6
chr2-241873620-GCTTCA-*	chr2	241873620	GCTTCA	*	111	PASS	0	none	0.01595200000000001	0	18	0.01595200000000001
chr2-241873620-GCTTCA-G	chr2	241873620	GCTTCA	G	111	PASS	0	none	9e-6	0	18	9e-6
chr2-241873620-GCTTCA-TCTTCA	chr2	241873620	GCTTCA	TCTTCA	111	PASS	0	none	0	0	18	1e-6
chr2-241873622-T-*	chr2	241873622	T	*	1068623	PASS	0	none	0.01609000000000001	0	2	0.01609000000000001
chr2-241873622-T-C	chr2	241873622	T	C	1068623	PASS	0.89015	eas	0.26447999999999955	2	2	0.89015
chr2-241873622-T-G	chr2	241873622	T	G	1068623	PASS	0	none	2.2000000000000003e-5	0	2	2.2000000000000003e-5
chr2-241873623-TCACCTCC-*	chr2	241873623	TCACCTCC	*	541	PASS	0	none	0.01556299999999999	0	10	0.01556299999999999
chr2-241873623-TCACCTCC-ACACCTCC	chr2	241873623	TCACCTCC	ACACCTCC	541	PASS	0	none	0	0	10	1e-6
chr2-241873623-TCACCTCC-CCACCTCC	chr2	241873623	TCACCTCC	CCACCTCC	541	PASS	0	none	2.2000000000000003e-5	0	10	2.2000000000000003e-5
chr2-241873623-TCACCTCC-T	chr2	241873623	TCACCTCC	T	541	PASS	0	none	3.6999999999999985e-5	0	10	3.6999999999999985e-5
chr2-241873625-A-*	chr2	241873625	A	*	361	PASS	0	none	0.01561399999999999	0	6	0.01561399999999999
chr2-241873625-A-C	chr2	241873625	A	C	361	PASS	0	none	1.88e-4	0	6	1.88e-4
chr2-241873626-C-*	chr2	241873626	C	*	60	VQSRTrancheSNP99.80to99.90	0	none	0.01562199999999999	0	30	0.01562199999999999
chr2-241873626-C-G	chr2	241873626	C	G	60	VQSRTrancheSNP99.80to99.90	1.901e-5	nfe	9e-6	0	30	1.901e-5
chr2-241873628-T-*	chr2	241873628	T	*	192	PASS	0	none	0.01561399999999999	0	12	0.01561399999999999
chr2-241873628-T-C	chr2	241873628	T	C	192	PASS	0	none	6.999999999999998e-5	0	12	6.999999999999998e-5
chr2-241873629-C-*	chr2	241873629	C	*	60	VQSRTrancheSNP99.95to100.00	0	none	0.015627	0	42	0.015627
chr2-241873629-C-T	chr2	241873629	C	T	60	VQSRTrancheSNP99.95to100.00	0	none	9e-6	0	42	9e-6
chr2-241873630-CGAGGCCCCGCCCCCCG-*	chr2	241873630	CGAGGCCCCGCCCCCCG	*	376	VQSRTrancheINDEL99.50to99.90	0	none	0.01561299999999999	0	8	0.01561299999999999
chr2-241873630-CGAGGCCCCGCCCCCCG-C	chr2	241873630	CGAGGCCCCGCCCCCCG	C	376	VQSRTrancheINDEL99.50to99.90	0	none	9e-6	0	8	9e-6
chr2-241873630-CGAGGCCCCGCCCCCCG-TGAGGCCCCGCCCCCCG	chr2	241873630	CGAGGCCCCGCCCCCCG	TGAGGCCCCGCCCCCCG	376	VQSRTrancheINDEL99.50to99.90	0	none	3.6999999999999985e-5	0	8	3.6999999999999985e-5
chr2-241873631-G-*	chr2	241873631	G	*	216	PASS	0	none	0.00834399999999999	0	22	0.00834399999999999
chr2-241873631-G-A	chr2	241873631	G	A	216	PASS	0	none	5.2999999999999994e-5	0	22	5.2999999999999994e-5
chr2-241873632-AGGCCCCGCCCCCCGCCTCCGAGACCCCGCCCCCCGCCTCCGAGACCCCGCCTCACCTCTGAGACCC-*	chr2	241873632	AGGCCCCGCCCCCCGCCTCCGAGACCCCGCCCCCCGCCTCCGAGACCCCGCCTCACCTCTGAGACCC	*	710.97	PASS	0	none	0.008346	0	30	0.008346
chr2-241873632-AGGCCCCGCCCCCCGCCTCCGAGACCCCGCCCCCCGCCTCCGAGACCCCGCCTCACCTCTGAGACCC-A	chr2	241873632	AGGCCCCGCCCCCCGCCTCCGAGACCCCGCCCCCCGCCTCCGAGACCCCGCCTCACCTCTGAGACCC	A	710.97	PASS	2.968e-5	nfe	2.2000000000000003e-5	2	30	2.968e-5
chr2-241873632-AGGCCCCGCCCCCCGCCTCCGAGACCCCGCCCCCCGCCTCCGAGACCCCGCCTCACCTCTGAGACCC-ACGCCCCCCGCCTCCGAGACCCCGCCCCCCGCCTCCGAGACCCCGCCTCACCTCTGAGACCC	chr2	241873632	AGGCCCCGCCCCCCGCCTCCGAGACCCCGCCCCCCGCCTCCGAGACCCCGCCTCACCTCTGAGACCC	ACGCCCCCCGCCTCCGAGACCCCGCCCCCCGCCTCCGAGACCCCGCCTCACCTCTGAGACCC	710.97	PASS	0	none	8.9e-5	0	30	8.9e-5
chr2-241873633-G-*	chr2	241873633	G	*	182483	VQSRTrancheINDEL99.50to99.90	0	none	0.00854799999999998	2	8	0.00854799999999998
chr2-241873633-G-C	chr2	241873633	G	C	182483	VQSRTrancheINDEL99.50to99.90	0.50675	eas	0.03864700000000002	1	8	0.50675
chr2-241873633-G-GAT	chr2	241873633	G	GAT	182483	VQSRTrancheINDEL99.50to99.90	0	none	9e-6	0	8	9e-6
chr2-241873634-GCCCCGCCCCCCGCCTCCGAGACCCCGCCCCCCGCCTCCGAGACCCCGCCTCACCTCTGAGA-*	chr2	241873634	GCCCCGCCCCCCGCCTCCGAGACCCCGCCCCCCGCCTCCGAGACCCCGCCTCACCTCTGAGA	*	102301	PASS	0	none	0.00844599999999998	2	14	0.00844599999999998
chr2-241873634-GCCCCGCCCCCCGCCTCCGAGACCCCGCCCCCCGCCTCCGAGACCCCGCCTCACCTCTGAGA-ACCCCGCCCCCCGCCTCCGAGACCCCGCCCCCCGCCTCCGAGACCCCGCCTCACCTCTGAGA	chr2	241873634	GCCCCGCCCCCCGCCTCCGAGACCCCGCCCCCCGCCTCCGAGACCCCGCCTCACCTCTGAGA	ACCCCGCCCCCCGCCTCCGAGACCCCGCCCCCCGCCTCCGAGACCCCGCCTCACCTCTGAGA	102301	PASS	0	none	9e-6	0	14	9e-6
chr2-241873634-GCCCCGCCCCCCGCCTCCGAGACCCCGCCCCCCGCCTCCGAGACCCCGCCTCACCTCTGAGA-CCCCCGCCCCCCGCCTCCGAGACCCCGCCCCCCGCCTCCGAGACCCCGCCTCACCTCTGAGA	chr2	241873634	GCCCCGCCCCCCGCCTCCGAGACCCCGCCCCCCGCCTCCGAGACCCCGCCTCACCTCTGAGA	CCCCCGCCCCCCGCCTCCGAGACCCCGCCCCCCGCCTCCGAGACCCCGCCTCACCTCTGAGA	102301	PASS	0	none	0	0	14	1e-6
chr2-241873634-GCCCCGCCCCCCGCCTCCGAGACCCCGCCCCCCGCCTCCGAGACCCCGCCTCACCTCTGAGA-G	chr2	241873634	GCCCCGCCCCCCGCCTCCGAGACCCCGCCCCCCGCCTCCGAGACCCCGCCTCACCTCTGAGA	G	102301	PASS	1.7615e-4	eas	0.00115299999999999	0	14	0.00115299999999999
chr2-241873634-GCCCCGCCCCCCGCCTCCGAGACCCCGCCCCCCGCCTCCGAGACCCCGCCTCACCTCTGAGA-GCCCCGCCCCCCGCCTCCGAGACCCCGCCCCCCGCCTCCGAGACCCCGCCCCCCGCCTCCGAGACCCCGCCTCACCTCTGAGA	chr2	241873634	GCCCCGCCCCCCGCCTCCGAGACCCCGCCCCCCGCCTCCGAGACCCCGCCTCACCTCTGAGA	GCCCCGCCCCCCGCCTCCGAGACCCCGCCCCCCGCCTCCGAGACCCCGCCCCCCGCCTCCGAGACCCCGCCTCACCTCTGAGA	102301	PASS	0	none	0	0	14	1e-6
chr2-241873634-GCCCCGCCCCCCGCCTCCGAGACCCCGCCCCCCGCCTCCGAGACCCCGCCTCACCTCTGAGA-GCCCCGCCCCCCGCCTCCGAGACCCCGCCTCACCTCTGAGA	chr2	241873634	GCCCCGCCCCCCGCCTCCGAGACCCCGCCCCCCGCCTCCGAGACCCCGCCTCACCTCTGAGA	GCCCCGCCCCCCGCCTCCGAGACCCCGCCTCACCTCTGAGA	102301	PASS	0	none	0.02648500000000001	0	14	0.02648500000000001
chr2-241873634-GCCCCGCCCCCCGCCTCCGAGACCCCGCCCCCCGCCTCCGAGACCCCGCCTCACCTCTGAGA-GCCCGCCCCCCGCCTCCGAGACCCCGCCCCCCGCCTCCGAGACCCCGCCTCACCTCTGAGA	chr2	241873634	GCCCCGCCCCCCGCCTCCGAGACCCCGCCCCCCGCCTCCGAGACCCCGCCTCACCTCTGAGA	GCCCGCCCCCCGCCTCCGAGACCCCGCCCCCCGCCTCCGAGACCCCGCCTCACCTCTGAGA	102301	PASS	0	none	9e-6	0	14	9e-6
chr2-241873635-C-*	chr2	241873635	C	*	2510	PASS	0	none	0.03694700000000002	2	34	0.03694700000000002
chr2-241873635-C-CA	chr2	241873635	C	CA	2510	PASS	0	none	0	0	34	1e-6
chr2-241873635-C-T	chr2	241873635	C	T	2510	PASS	8.9885e-4	afr	4.490000000000005e-4	0	34	8.9885e-4
chr2-241873639-GCCCCCCGCCTCCGAGACCCCGCCCCCCGCCTCCGAGACCCCGCCTCACCTCTGAGA-*	chr2	241873639	GCCCCCCGCCTCCGAGACCCCGCCCCCCGCCTCCGAGACCCCGCCTCACCTCTGAGA	*	1082	PASS	0	none	0.03663	2	26	0.03663
chr2-241873639-GCCCCCCGCCTCCGAGACCCCGCCCCCCGCCTCCGAGACCCCGCCTCACCTCTGAGA-ACCCCCCGCCTCCGAGACCCCGCCCCCCGCCTCCGAGACCCCGCCTCACCTCTGAGA	chr2	241873639	GCCCCCCGCCTCCGAGACCCCGCCCCCCGCCTCCGAGACCCCGCCTCACCTCTGAGA	ACCCCCCGCCTCCGAGACCCCGCCCCCCGCCTCCGAGACCCCGCCTCACCTCTGAGA	1082	PASS	0	none	0	0	26	1e-6
chr2-241873639-GCCCCCCGCCTCCGAGACCCCGCCCCCCGCCTCCGAGACCCCGCCTCACCTCTGAGA-CCCCCCCGCCTCCGAGACCCCGCCCCCCGCCTCCGAGACCCCGCCTCACCTCTGAGA	chr2	241873639	GCCCCCCGCCTCCGAGACCCCGCCCCCCGCCTCCGAGACCCCGCCTCACCTCTGAGA	CCCCCCCGCCTCCGAGACCCCGCCCCCCGCCTCCGAGACCCCGCCTCACCTCTGAGA	1082	PASS	0	none	9e-6	0	26	9e-6
chr2-241873639-GCCCCCCGCCTCCGAGACCCCGCCCCCCGCCTCCGAGACCCCGCCTCACCTCTGAGA-G	chr2	241873639	GCCCCCCGCCTCCGAGACCCCGCCCCCCGCCTCCGAGACCCCGCCTCACCTCTGAGA	G	1082	PASS	1.4091e-4	nfe	9e-6	0	26	1.4091e-4
chr2-241873639-GCCCCCCGCCTCCGAGACCCCGCCCCCCGCCTCCGAGACCCCGCCTCACCTCTGAGA-GCCCCCGCCTCCGAGACCCCGCCCCCCGCCTCCGAGACCCCGCCTCACCTCTGAGA	chr2	241873639	GCCCCCCGCCTCCGAGACCCCGCCCCCCGCCTCCGAGACCCCGCCTCACCTCTGAGA	GCCCCCGCCTCCGAGACCCCGCCCCCCGCCTCCGAGACCCCGCCTCACCTCTGAGA	1082	PASS	0	none	2.2000000000000003e-5	0	26	2.2000000000000003e-5
chr2-241873639-GCCCCCCGCCTCCGAGACCCCGCCCCCCGCCTCCGAGACCCCGCCTCACCTCTGAGA-GCCCCGCCCCCCGCCTCCGAGACCCCGCCTCACCTCTGAGA	chr2	241873639	GCCCCCCGCCTCCGAGACCCCGCCCCCCGCCTCCGAGACCCCGCCTCACCTCTGAGA	GCCCCGCCCCCCGCCTCCGAGACCCCGCCTCACCTCTGAGA	1082	PASS	0	none	2.2000000000000003e-5	0	26	2.2000000000000003e-5
chr2-241873639-GCCCCCCGCCTCCGAGACCCCGCCCCCCGCCTCCGAGACCCCGCCTCACCTCTGAGA-TCCCCCCGCCTCCGAGACCCCGCCCCCCGCCTCCGAGACCCCGCCTCACCTCTGAGA	chr2	241873639	GCCCCCCGCCTCCGAGACCCCGCCCCCCGCCTCCGAGACCCCGCCTCACCTCTGAGA	TCCCCCCGCCTCCGAGACCCCGCCCCCCGCCTCCGAGACCCCGCCTCACCTCTGAGA	1082	PASS	0	none	0	0	26	1e-6
chr2-241873640-CCCCCCGCCTCCGAGACCCCGCCCCCCGCCTCCGAGACCCCGCCTCACCTCTGAGACCCCG-*	chr2	241873640	CCCCCCGCCTCCGAGACCCCGCCCCCCGCCTCCGAGACCCCGCCTCACCTCTGAGACCCCG	*	389	PASS	0	none	0.03690800000000002	2	18	0.03690800000000002
chr2-241873640-CCCCCCGCCTCCGAGACCCCGCCCCCCGCCTCCGAGACCCCGCCTCACCTCTGAGACCCCG-ACCCCCGCCTCCGAGACCCCGCCCCCCGCCTCCGAGACCCCGCCTCACCTCTGAGACCCCG	chr2	241873640	CCCCCCGCCTCCGAGACCCCGCCCCCCGCCTCCGAGACCCCGCCTCACCTCTGAGACCCCG	ACCCCCGCCTCCGAGACCCCGCCCCCCGCCTCCGAGACCCCGCCTCACCTCTGAGACCCCG	389	PASS	0	none	0	0	18	1e-6
chr2-241873640-CCCCCCGCCTCCGAGACCCCGCCCCCCGCCTCCGAGACCCCGCCTCACCTCTGAGACCCCG-C	chr2	241873640	CCCCCCGCCTCCGAGACCCCGCCCCCCGCCTCCGAGACCCCGCCTCACCTCTGAGACCCCG	C	389	PASS	0	none	6.999999999999998e-5	0	18	6.999999999999998e-5
chr2-241873641-C-*	chr2	241873641	C	*	1604	PASS	0	none	0.03692400000000002	2	32	0.03692400000000002
chr2-241873641-C-CAA	chr2	241873641	C	CAA	1604	PASS	0	none	0	0	32	1e-6
chr2-241873641-C-T	chr2	241873641	C	T	1604	PASS	2.9571e-4	afr	2.5100000000000014e-4	0	32	2.9571e-4
chr2-241873645-CGCCTCCG-*	chr2	241873645	CGCCTCCG	*	93	PASS	0	none	0.03692600000000002	2	34	0.03692600000000002
chr2-241873645-CGCCTCCG-C	chr2	241873645	CGCCTCCG	C	93	PASS	0	none	9e-6	0	34	9e-6
chr2-241873645-CGCCTCCG-GGCCTCCG	chr2	241873645	CGCCTCCG	GGCCTCCG	93	PASS	0	none	0	0	34	1e-6
chr2-241873646-GCCTCCGAGACCCCGCCCCCCGCCTCCGAGACCCCGCCTCACCTCTGAGACCCCGCCCCCGCCAGCAGCTCAGCC-*	chr2	241873646	GCCTCCGAGACCCCGCCCCCCGCCTCCGAGACCCCGCCTCACCTCTGAGACCCCGCCCCCGCCAGCAGCTCAGCC	*	130	VQSRTrancheINDEL99.50to99.90	0	none	0.03696100000000002	2	16	0.03696100000000002
chr2-241873646-GCCTCCGAGACCCCGCCCCCCGCCTCCGAGACCCCGCCTCACCTCTGAGACCCCGCCCCCGCCAGCAGCTCAGCC-ACCTCCGAGACCCCGCCCCCCGCCTCCGAGACCCCGCCTCACCTCTGAGACCCCGCCCCCGCCAGCAGCTCAGCC	chr2	241873646	GCCTCCGAGACCCCGCCCCCCGCCTCCGAGACCCCGCCTCACCTCTGAGACCCCGCCCCCGCCAGCAGCTCAGCC	ACCTCCGAGACCCCGCCCCCCGCCTCCGAGACCCCGCCTCACCTCTGAGACCCCGCCCCCGCCAGCAGCTCAGCC	130	VQSRTrancheINDEL99.50to99.90	0	none	0	0	16	1e-6
chr2-241873646-GCCTCCGAGACCCCGCCCCCCGCCTCCGAGACCCCGCCTCACCTCTGAGACCCCGCCCCCGCCAGCAGCTCAGCC-CCCTCCGAGACCCCGCCCCCCGCCTCCGAGACCCCGCCTCACCTCTGAGACCCCGCCCCCGCCAGCAGCTCAGCC	chr2	241873646	GCCTCCGAGACCCCGCCCCCCGCCTCCGAGACCCCGCCTCACCTCTGAGACCCCGCCCCCGCCAGCAGCTCAGCC	CCCTCCGAGACCCCGCCCCCCGCCTCCGAGACCCCGCCTCACCTCTGAGACCCCGCCCCCGCCAGCAGCTCAGCC	130	VQSRTrancheINDEL99.50to99.90	0	none	2.2000000000000003e-5	0	16	2.2000000000000003e-5
chr2-241873646-GCCTCCGAGACCCCGCCCCCCGCCTCCGAGACCCCGCCTCACCTCTGAGACCCCGCCCCCGCCAGCAGCTCAGCC-G	chr2	241873646	GCCTCCGAGACCCCGCCCCCCGCCTCCGAGACCCCGCCTCACCTCTGAGACCCCGCCCCCGCCAGCAGCTCAGCC	G	130	VQSRTrancheINDEL99.50to99.90	0	none	9e-6	0	16	9e-6
chr2-241873650-C-*	chr2	241873650	C	*	40	PASS	0	none	0.03701800000000001	2	22	0.03701800000000001
chr2-241873650-C-T	chr2	241873650	C	T	40	PASS	0	none	0	0	22	1e-6
chr2-241873651-C-*	chr2	241873651	C	*	380	PASS	0	none	0.03700400000000001	2	8	0.03700400000000001
chr2-241873651-C-A	chr2	241873651	C	A	380	PASS	0	none	3.6999999999999985e-5	0	8	3.6999999999999985e-5
chr2-241873651-C-G	chr2	241873651	C	G	380	PASS	0	none	0	0	8	1e-6
chr2-241873651-C-T	chr2	241873651	C	T	380	PASS	0	none	2.2000000000000003e-5	0	8	2.2000000000000003e-5
chr2-241873653-AGACCCCGCCCCCCG-*	chr2	241873653	AGACCCCGCCCCCCG	*	50.97	VQSRTrancheINDEL99.50to99.90	0	none	0.03696300000000002	2	20	0.03696300000000002
chr2-241873653-AGACCCCGCCCCCCG-A	chr2	241873653	AGACCCCGCCCCCCG	A	50.97	VQSRTrancheINDEL99.50to99.90	0	none	9e-6	0	20	9e-6
chr2-241873655-ACCCCGCCCCCCGCCTCCGAGACCCCGCCTCACCTCTGAGACCCCGC-*	chr2	241873655	ACCCCGCCCCCCGCCTCCGAGACCCCGCCTCACCTCTGAGACCCCGC	*	6794	PASS	0	none	0.03680400000000002	2	12	0.03680400000000002
chr2-241873655-ACCCCGCCCCCCGCCTCCGAGACCCCGCCTCACCTCTGAGACCCCGC-A	chr2	241873655	ACCCCGCCCCCCGCCTCCGAGACCCCGCCTCACCTCTGAGACCCCGC	A	6794	PASS	0	none	0	0	12	1e-6
chr2-241873655-ACCCCGCCCCCCGCCTCCGAGACCCCGCCTCACCTCTGAGACCCCGC-ACCCCCGCCCCCCGCCTCCGAGACCCCGCCTCACCTCTGAGACCCCGC	chr2	241873655	ACCCCGCCCCCCGCCTCCGAGACCCCGCCTCACCTCTGAGACCCCGC	ACCCCCGCCCCCCGCCTCCGAGACCCCGCCTCACCTCTGAGACCCCGC	6794	PASS	0	none	3.6999999999999985e-5	0	12	3.6999999999999985e-5
chr2-241873655-ACCCCGCCCCCCGCCTCCGAGACCCCGCCTCACCTCTGAGACCCCGC-ACCCCGCCCCCCGCCTCCGAGGCCCCGCCCCCCGCCTCCGAGACCCCGCCTCACCTCTGAGACCCCGC	chr2	241873655	ACCCCGCCCCCCGCCTCCGAGACCCCGCCTCACCTCTGAGACCCCGC	ACCCCGCCCCCCGCCTCCGAGGCCCCGCCCCCCGCCTCCGAGACCCCGCCTCACCTCTGAGACCCCGC	6794	PASS	0	none	0	0	12	1e-6
chr2-241873655-ACCCCGCCCCCCGCCTCCGAGACCCCGCCTCACCTCTGAGACCCCGC-ACCCGCCCCCCGCCTCCGAGACCCCGCCTCACCTCTGAGACCCCGC	chr2	241873655	ACCCCGCCCCCCGCCTCCGAGACCCCGCCTCACCTCTGAGACCCCGC	ACCCGCCCCCCGCCTCCGAGACCCCGCCTCACCTCTGAGACCCCGC	6794	PASS	0	none	0	0	12	1e-6
chr2-241873655-ACCCCGCCCCCCGCCTCCGAGACCCCGCCTCACCTCTGAGACCCCGC-ATCCCCGCCCCCCGCCTCCGAGACCCCGCCTCACCTCTGAGACCCCGC	chr2	241873655	ACCCCGCCCCCCGCCTCCGAGACCCCGCCTCACCTCTGAGACCCCGC	ATCCCCGCCCCCCGCCTCCGAGACCCCGCCTCACCTCTGAGACCCCGC	6794	PASS	0	none	0	0	12	1e-6
chr2-241873655-ACCCCGCCCCCCGCCTCCGAGACCCCGCCTCACCTCTGAGACCCCGC-CCCCCGCCCCCCGCCTCCGAGACCCCGCCTCACCTCTGAGACCCCGC	chr2	241873655	ACCCCGCCCCCCGCCTCCGAGACCCCGCCTCACCTCTGAGACCCCGC	CCCCCGCCCCCCGCCTCCGAGACCCCGCCTCACCTCTGAGACCCCGC	6794	PASS	0	none	0.00344	0	12	0.00344
chr2-241873655-ACCCCGCCCCCCGCCTCCGAGACCCCGCCTCACCTCTGAGACCCCGC-GCCCCGCCCCCCGCCTCCGAGACCCCGCCTCACCTCTGAGACCCCGC	chr2	241873655	ACCCCGCCCCCCGCCTCCGAGACCCCGCCTCACCTCTGAGACCCCGC	GCCCCGCCCCCCGCCTCCGAGACCCCGCCTCACCTCTGAGACCCCGC	6794	PASS	0	none	0.002558	0	12	0.002558
chr2-241873655-ACCCCGCCCCCCGCCTCCGAGACCCCGCCTCACCTCTGAGACCCCGC-TCCCCGCCCCCCGCCTCCGAGACCCCGCCTCACCTCTGAGACCCCGC	chr2	241873655	ACCCCGCCCCCCGCCTCCGAGACCCCGCCTCACCTCTGAGACCCCGC	TCCCCGCCCCCCGCCTCCGAGACCCCGCCTCACCTCTGAGACCCCGC	6794	PASS	0	none	9e-6	0	12	9e-6
chr2-241873656-C-*	chr2	241873656	C	*	40	PASS	0	none	0.00163999999999999	2	28	0.00163999999999999
chr2-241873656-C-G	chr2	241873656	C	G	40	PASS	0	none	0	0	28	1e-6
chr2-241873660-GCC-*	chr2	241873660	GCC	*	166970	VQSRTrancheINDEL99.50to99.90	0	none	0.00161399999999999	2	4	0.00161399999999999
chr2-241873660-GCC-ACC	chr2	241873660	GCC	ACC	166970	VQSRTrancheINDEL99.50to99.90	0	none	9e-6	0	4	9e-6
chr2-241873660-GCC-CCC	chr2	241873660	GCC	CCC	166970	VQSRTrancheINDEL99.50to99.90	0	none	8.9e-5	0	4	8.9e-5
chr2-241873660-GCC-G	chr2	241873660	GCC	G	166970	VQSRTrancheINDEL99.50to99.90	0.13518	eas	0.03348200000000002	1	4	0.13518
chr2-241873660-GCC-GC	chr2	241873660	GCC	GC	166970	VQSRTrancheINDEL99.50to99.90	0	none	0	0	4	1e-6
chr2-241873660-GCC-GCCC	chr2	241873660	GCC	GCCC	166970	VQSRTrancheINDEL99.50to99.90	0	none	9e-6	0	4	9e-6
chr2-241873661-CCCCCCG-*	chr2	241873661	CCCCCCG	*	4438.97	VQSRTrancheINDEL99.50to99.90	0	none	0.03542100000000001	3	6	0.03542100000000001
chr2-241873661-CCCCCCG-C	chr2	241873661	CCCCCCG	C	4438.97	VQSRTrancheINDEL99.50to99.90	5.1896e-4	nfe	0.00161499999999999	0	6	0.00161499999999999
chr2-241873661-CCCCCCG-CCCTGCCTCTGAGACCCCGCCTCACCTCTGAGACCCCCG	chr2	241873661	CCCCCCG	CCCTGCCTCTGAGACCCCGCCTCACCTCTGAGACCCCCG	4438.97	VQSRTrancheINDEL99.50to99.90	0	none	0	0	6	1e-6
chr2-241873663-C-*	chr2	241873663	C	*	38.97	VQSRTrancheINDEL95.00to96.00	0	none	0.003389	2	34	0.003389
chr2-241873663-C-CTG	chr2	241873663	C	CTG	38.97	VQSRTrancheINDEL95.00to96.00	0	none	0	0	34	1e-6
chr2-241873666-C-*	chr2	241873666	C	*	166125	PASS	0	none	0.003412	2	12	0.003412
chr2-241873666-C-T	chr2	241873666	C	T	166125	PASS	0.36928	eas	0.03359700000000002	1	12	0.36928
chr2-241873670-TCCGAGACCCCGCCTCACCTCTGAGACCCCGCCCCC-*	chr2	241873670	TCCGAGACCCCGCCTCACCTCTGAGACCCCGCCCCC	*	4158.97	VQSRTrancheINDEL99.50to99.90	0	none	0.00149299999999999	2	20	0.00149299999999999
chr2-241873670-TCCGAGACCCCGCCTCACCTCTGAGACCCCGCCCCC-T	chr2	241873670	TCCGAGACCCCGCCTCACCTCTGAGACCCCGCCCCC	T	4158.97	VQSRTrancheINDEL99.50to99.90	0	none	0	0	20	1e-6
chr2-241873670-TCCGAGACCCCGCCTCACCTCTGAGACCCCGCCCCC-TGAGACCCCGCCTCACCTCTGAGACCCCGCCCCC	chr2	241873670	TCCGAGACCCCGCCTCACCTCTGAGACCCCGCCCCC	TGAGACCCCGCCTCACCTCTGAGACCCCGCCCCC	4158.97	VQSRTrancheINDEL99.50to99.90	0	none	0.00154199999999999	0	20	0.00154199999999999
chr2-241873672-C-*	chr2	241873672	C	*	154917	PASS	0	none	0.003285	2	6	0.003285
chr2-241873672-C-T	chr2	241873672	C	T	154917	PASS	0.44835	eas	0.033351	1	6	0.44835
chr2-241873673-GAGACCCCGCCTCA-*	chr2	241873673	GAGACCCCGCCTCA	*	3912.97	VQSRTrancheINDEL99.50to99.90	0	none	0.00151699999999999	2	22	0.00151699999999999
chr2-241873673-GAGACCCCGCCTCA-G	chr2	241873673	GAGACCCCGCCTCA	G	3912.97	VQSRTrancheINDEL99.50to99.90	1.5718e-4	nfe	0.00146799999999999	0	22	0.00146799999999999
chr2-241873674-A-*	chr2	241873674	A	*	34	PASS	0	none	0.003185	2	12	0.003185
chr2-241873674-A-G	chr2	241873674	A	G	34	PASS	0	none	0	0	12	1e-6
chr2-241873674-A-T	chr2	241873674	A	T	34	PASS	0	none	0	0	12	1e-6
chr2-241873676-A-*	chr2	241873676	A	*	120	PASS	0	none	0.003185	2	12	0.003185
chr2-241873676-A-C	chr2	241873676	A	C	120	PASS	1.019e-5	nfe	1.0799999999999996e-4	0	12	1.0799999999999996e-4
chr2-241873676-A-G	chr2	241873676	A	G	120	PASS	0	none	0	0	12	1e-6
chr2-241873680-C-*	chr2	241873680	C	*	250	PASS	0	none	0.003185	2	16	0.003185
chr2-241873680-C-T	chr2	241873680	C	T	250	PASS	2.546e-5	nfe	2.2000000000000003e-5	0	16	2.546e-5
chr2-241873681-G-*	chr2	241873681	G	*	4069	PASS	0	none	0.003185	2	16	0.003185
chr2-241873681-G-A	chr2	241873681	G	A	4069	PASS	0.0019082	afr	9.370000000000004e-4	0	16	0.0019082
chr2-241873686-ACCTCTGAGACCCCGCC-*	chr2	241873686	ACCTCTGAGACCCCGCC	*	619	PASS	0	none	0.003184	2	8	0.003184
chr2-241873686-ACCTCTGAGACCCCGCC-A	chr2	241873686	ACCTCTGAGACCCCGCC	A	619	PASS	3.1463e-4	eas	1.87e-4	0	8	3.1463e-4
chr2-241873686-ACCTCTGAGACCCCGCC-ACCTCCGACGCCCCGCCCCCCGCCTCCGAGACCCCGCCCTGCCTCTGAGACCCCGCC	chr2	241873686	ACCTCTGAGACCCCGCC	ACCTCCGACGCCCCGCCCCCCGCCTCCGAGACCCCGCCCTGCCTCTGAGACCCCGCC	619	PASS	0	none	0	0	8	1e-6
chr2-241873686-ACCTCTGAGACCCCGCC-CCCTCTGAGACCCCGCC	chr2	241873686	ACCTCTGAGACCCCGCC	CCCTCTGAGACCCCGCC	619	PASS	0	none	0	0	8	1e-6
chr2-241873686-ACCTCTGAGACCCCGCC-GCCTCTGAGACCCCGCC	chr2	241873686	ACCTCTGAGACCCCGCC	GCCTCTGAGACCCCGCC	619	PASS	0	none	8.9e-5	0	8	8.9e-5
chr2-241873686-ACCTCTGAGACCCCGCC-TCCTCTGAGACCCCGCC	chr2	241873686	ACCTCTGAGACCCCGCC	TCCTCTGAGACCCCGCC	619	PASS	0	none	2.2000000000000003e-5	0	8	2.2000000000000003e-5
chr2-241873689-TCTGAGACCCCGCC-*	chr2	241873689	TCTGAGACCCCGCC	*	389.97	VQSRTrancheINDEL95.00to96.00	0	none	0.00181099999999999	2	14	0.00181099999999999
chr2-241873689-TCTGAGACCCCGCC-T	chr2	241873689	TCTGAGACCCCGCC	T	389.97	VQSRTrancheINDEL95.00to96.00	0	none	2.2000000000000003e-5	0	14	2.2000000000000003e-5
chr2-241873689-TCTGAGACCCCGCC-TCCGACGCCCCGCCCCCCGCCTGAGACCCCGCC	chr2	241873689	TCTGAGACCCCGCC	TCCGACGCCCCGCCCCCCGCCTGAGACCCCGCC	389.97	VQSRTrancheINDEL95.00to96.00	0	none	6.999999999999998e-5	0	14	6.999999999999998e-5
chr2-241873691-T-*	chr2	241873691	T	*	1639	VQSRTrancheINDEL99.50to99.90	0	none	0.00188499999999999	2	8	0.00188499999999999
chr2-241873691-T-A	chr2	241873691	T	A	1639	VQSRTrancheINDEL99.50to99.90	0	none	9e-6	0	8	9e-6
chr2-241873691-T-C	chr2	241873691	T	C	1639	VQSRTrancheINDEL99.50to99.90	2.126e-5	nfe	6.080000000000004e-4	0	8	6.080000000000004e-4
chr2-241873691-T-G	chr2	241873691	T	G	1639	VQSRTrancheINDEL99.50to99.90	0	none	0	0	8	1e-6
chr2-241873691-T-TCC	chr2	241873691	T	TCC	1639	VQSRTrancheINDEL99.50to99.90	0	none	6.999999999999998e-5	0	8	6.999999999999998e-5
chr2-241873694-G-*	chr2	241873694	G	*	1180	PASS	0	none	0.00186099999999999	2	14	0.00186099999999999
chr2-241873694-G-C	chr2	241873694	G	C	1180	PASS	1.888e-5	nfe	5.39e-4	0	14	5.39e-4
chr2-241873695-ACCCCGCCCCCGCCAGCAGCTCAGC-*	chr2	241873695	ACCCCGCCCCCGCCAGCAGCTCAGC	*	3929	VQSRTrancheINDEL99.50to99.90	0	none	0.00186099999999999	2	10	0.00186099999999999
chr2-241873695-ACCCCGCCCCCGCCAGCAGCTCAGC-A	chr2	241873695	ACCCCGCCCCCGCCAGCAGCTCAGC	A	3929	VQSRTrancheINDEL99.50to99.90	2.49e-5	nfe	5.170000000000003e-4	0	10	5.170000000000003e-4
chr2-241873695-ACCCCGCCCCCGCCAGCAGCTCAGC-ACAGCAGCTCAGC	chr2	241873695	ACCCCGCCCCCGCCAGCAGCTCAGC	ACAGCAGCTCAGC	3929	VQSRTrancheINDEL99.50to99.90	0	none	3.590000000000004e-4	0	10	3.590000000000004e-4
chr2-241873695-ACCCCGCCCCCGCCAGCAGCTCAGC-ACCCCCGCCAGCAGCTCAGC	chr2	241873695	ACCCCGCCCCCGCCAGCAGCTCAGC	ACCCCCGCCAGCAGCTCAGC	3929	VQSRTrancheINDEL99.50to99.90	0	none	2.2000000000000003e-5	0	10	2.2000000000000003e-5
chr2-241873695-ACCCCGCCCCCGCCAGCAGCTCAGC-ACCCCGCCAGCAGCTCAGC	chr2	241873695	ACCCCGCCCCCGCCAGCAGCTCAGC	ACCCCGCCAGCAGCTCAGC	3929	VQSRTrancheINDEL99.50to99.90	0	none	0	0	10	1e-6
chr2-241873695-ACCCCGCCCCCGCCAGCAGCTCAGC-CCCCCGCCCCCGCCAGCAGCTCAGC	chr2	241873695	ACCCCGCCCCCGCCAGCAGCTCAGC	CCCCCGCCCCCGCCAGCAGCTCAGC	3929	VQSRTrancheINDEL99.50to99.90	0	none	8.9e-5	0	10	8.9e-5
chr2-241873695-ACCCCGCCCCCGCCAGCAGCTCAGC-GCCCCGCCCCCGCCAGCAGCTCAGC	chr2	241873695	ACCCCGCCCCCGCCAGCAGCTCAGC	GCCCCGCCCCCGCCAGCAGCTCAGC	3929	VQSRTrancheINDEL99.50to99.90	0	none	5.620000000000005e-4	0	10	5.620000000000005e-4
chr2-241873696-C-*	chr2	241873696	C	*	362.97	VQSRTrancheINDEL99.90to99.95	0	none	0.00176199999999999	2	18	0.00176199999999999
chr2-241873696-C-CA	chr2	241873696	C	CA	362.97	VQSRTrancheINDEL99.90to99.95	0	none	0	0	18	1e-6
chr2-241873697-C-*	chr2	241873697	C	*	3990	VQSRTrancheSNP99.90to99.95	0	none	0.00176199999999999	2	8	0.00176199999999999
chr2-241873697-C-A	chr2	241873697	C	A	3990	VQSRTrancheSNP99.90to99.95	0.0010093	afr	0.00161399999999999	0	8	0.00161399999999999
chr2-241873700-G-*	chr2	241873700	G	*	1529	VQSRTrancheINDEL99.50to99.90	0	none	0.00178599999999999	0	4	0.00178599999999999
chr2-241873700-G-A	chr2	241873700	G	A	1529	VQSRTrancheINDEL99.50to99.90	0	none	9e-6	0	4	9e-6
chr2-241873700-G-C	chr2	241873700	G	C	1529	VQSRTrancheINDEL99.50to99.90	0.0018166	eas	2.500000000000001e-4	0	4	0.0018166
chr2-241873700-G-GC	chr2	241873700	G	GC	1529	VQSRTrancheINDEL99.50to99.90	9.87e-6	nfe	3.150000000000005e-4	0	4	3.150000000000005e-4
chr2-241873919-C-T	chr2	241873919	C	T	10641	PASS	0	none	0.005756	0	0	0.005756
chr2-241893909-T-C	chr2	241893909	T	C	2028794	PASS	0.76768	sas	0.4987069999999995	66	106	0.76768
chr2-241894008-T-C	chr2	241894008	T	C	47033	PASS	0.0097847	nfe	0.006318	2	134	0.0097847
chr2-241894384-A-G	chr2	241894384	A	G	4521451	PASS	0.62806	eas	0.2695689999999997	34	134	0.62806
chr2-241894395-G-A	chr2	241894395	G	A	31718	PASS	0.0044793	nfe	0.00189099999999999	3	134	0.0044793
chr2-241897204-C-G	chr2	241897204	C	G	25884	PASS	4.69e-6	nfe	0	1	134	4.69e-6
chr2-241897204-C-T	chr2	241897204	C	T	25884	PASS	0.013949	eas	4.950000000000003e-4	0	134	0.013949
chr2-241897212-G-C	chr2	241897212	G	C	19246061	PASS	0.78565	eas	0.5076630000000006	68	134	0.78565
chr2-241897389-G-A	chr2	241897389	G	A	12716	PASS	0.01269	afr	6.340000000000003e-4	1	134	0.01269
chr2-241897463-T-G	chr2	241897463	T	G	10915836	PASS	0.9314	eas	0.7128350000000001	98	134	0.9314
chr2-241900231-C-A	chr2	241900231	C	A	963072	PASS	0	none	0	0	134	1e-6
chr2-241900231-C-T	chr2	241900231	C	T	963072	PASS	0.15705	eas	0.07299600000000002	6	134	0.15705
chr2-241900417-C-T	chr2	241900417	C	T	2694681	PASS	0.15479	mid	0.10427800000000002	17	134	0.15479
chr2-241934133-T-C	chr2	241934133	T	C	140217	PASS	0.68954	nfe	0.095498	0	0	0.68954
chr2-242094750-C-G	chr2	242094750	C	G	23317	VQSRTrancheSNP99.80to99.90	0.0056138	afr	0.00893399999999999	1	120	0.00893399999999999
chr2-242094750-C-T	chr2	242094750	C	T	23317	VQSRTrancheSNP99.80to99.90	0	none	0	0	120	1e-6
chr2-242094758-A-G	chr2	242094758	A	G	25911	VQSRTrancheSNP99.70to99.80	0.076792	afr	0.00966399999999999	1	122	0.076792
chr2-242094853-A-C	chr2	242094853	A	C	201623	PASS	3.55e-6	nfe	0	0	134	3.55e-6
chr2-242094853-A-G	chr2	242094853	A	G	201623	PASS	0.043153	nfe	0.02557800000000001	2	134	0.043153
chr2-242094871-A-T	chr2	242094871	A	T	79188	ExcessHet	0.023496	afr	0.04503400000000001	5	120	0.04503400000000001
chr2-242094964-A-G	chr2	242094964	A	G	26353	PASS	0.001498	amr	0.00686	1	130	0.00686
chr2-242094965-T-A	chr2	242094965	T	A	26641	PASS	0.0012596	amr	0.006834	1	128	0.006834
chr2-242094965-T-C	chr2	242094965	T	C	26641	PASS	3.97e-6	nfe	0	0	128	3.97e-6
chr2-242095067-T-G	chr2	242095067	T	G	90711	PASS	0.07103	sas	0.01026799999999999	2	134	0.07103
chr2-242114808-G-A	chr2	242114808	G	A	356575	PASS	0.35014	amr	0.13547900000000002	0	0	0.35014
chr2-242116127-T-C	chr2	242116127	T	C	478678	PASS	0.25352	afr	0.08750300000000001	0	0	0.25352
chr2-242120084-C-T	chr2	242120084	C	T	78	PASS	0	none	3.6999999999999985e-5	0	0	3.6999999999999985e-5
chr2-242122263-C-T	chr2	242122263	C	T	595470	PASS	0.024048	nfe	0.019783	8	134	0.024048
chr2-242122343-C-A	chr2	242122343	C	A	3003	VQSRTrancheSNP99.70to99.80	0	none	0	0	134	1e-6
chr2-242122343-C-T	chr2	242122343	C	T	3003	VQSRTrancheSNP99.70to99.80	0.0014901	eas	8.9e-5	1	134	0.0014901
chr2-242122618-T-*	chr2	242122618	T	*	15521869	PASS	0	none	9e-6	0	130	9e-6
chr2-242122618-T-C	chr2	242122618	T	C	15521869	PASS	0.98861	eas	0.8953590000000006	125	130	0.98861
chr2-242140479-G-T	chr2	242140479	G	T	18977	PASS	0	none	0.01432899999999999	0	0	0.01432899999999999
chr2-242175216-C-A	chr2	242175216	C	A	290885	VQSRTrancheSNP99.80to99.90	0	none	0	0	0	1e-6
chr2-242175216-C-G	chr2	242175216	C	G	290885	VQSRTrancheSNP99.80to99.90	0.48381	sas	0.172148	0	0	0.48381
chr2-242175334-G-A	chr2	242175334	G	A	22146	VQSRTrancheSNP99.80to99.90	0.02673	sas	0.01059599999999998	0	6	0.02673
chr2-242175352-G-A	chr2	242175352	G	A	17927	VQSRTrancheSNP99.80to99.90	0.019555	mid	0.00843999999999998	0	6	0.019555
chr2-242175476-G-A	chr2	242175476	G	A	3497	VQSRTrancheSNP99.80to99.90	0.055565	afr	0.00151599999999999	0	0	0.055565
chr20-000087406-C-A	chr20	87406	C	A	527	PASS	9.613e-5	nfe	3.6999999999999985e-5	1	70	9.613e-5
chr20-000096321-T-C	chr20	96321	T	C	37907338	PASS	0.85193	mid	0.8106340000000002	112	134	0.85193
chr20-000096372-C-T	chr20	96372	C	T	378095	PASS	0.019438	nfe	0.01183699999999999	1	134	0.019438
chr20-000142336-T-A	chr20	142336	T	A	21930	PASS	0.0093109	nfe	0.004437	0	100	0.0093109
chr20-000145508-T-C	chr20	145508	T	C	1113771	PASS	0.07736	eas	0.027248	2	134	0.07736
chr20-000145514-GCAAA-G	chr20	145514	GCAAA	G	9431976.97	PASS	0.25994	afr	0.176494	23	134	0.25994
chr20-000145669-ACC-A	chr20	145669	ACC	A	24007717.97	PASS	0.59127	sas	0.5734970000000004	74	134	0.59127
chr20-000145875-G-A	chr20	145875	G	A	23465	PASS	0.0023084	nfe	0.00159499999999999	1	134	0.0023084
chr20-000145888-G-A	chr20	145888	G	A	4473104	PASS	0.47138	amr	0.38583499999999976	60	134	0.47138
chr20-000157363-G-C	chr20	157363	G	C	9231891	PASS	0.9961	nfe	0.951138	134	134	0.9961
chr20-000157484-G-T	chr20	157484	G	T	6820486	PASS	0.48946	eas	0.3324099999999997	56	134	0.48946
chr20-000157507-C-T	chr20	157507	C	T	8480725	PASS	0.48909	eas	0.3330589999999997	56	134	0.48909
chr20-000157537-GC-G	chr20	157537	GC	G	15780606.97	PASS	0.53307	nfe	0.48491199999999945	66	134	0.53307
chr20-000158721-G-*	chr20	158721	G	*	10805316	PASS	0	none	0	0	134	1e-6
chr20-000158721-G-A	chr20	158721	G	A	10805316	PASS	0.63387	nfe	0.5966650000000007	76	134	0.63387
chr20-000158768-G-A	chr20	158768	G	A	6583490	PASS	0.48986	eas	0.33003299999999963	56	134	0.48986
chr20-000158815-G-A	chr20	158815	G	A	8580765	PASS	0.48979	eas	0.3303839999999997	56	134	0.48979
chr20-000158935-C-A	chr20	158935	C	A	9861589	PASS	0.48811	eas	0.3302759999999996	56	134	0.48811
chr20-000159100-C-A	chr20	159100	C	A	234248	PASS	0	none	0	0	134	1e-6
chr20-000159100-C-T	chr20	159100	C	T	234248	PASS	0.026529	mid	0.01790900000000002	3	134	0.026529
chr20-000159104-T-C	chr20	159104	T	C	14699670	PASS	0.99776	nfe	0.9528720000000002	134	134	0.99776
chr20-000159197-A-T	chr20	159197	A	T	53043	PASS	0.010886	mid	0.005262	2	132	0.010886
chr20-000159200-A-T	chr20	159200	A	T	5932092	PASS	0.64139	nfe	0.5538170000000001	74	130	0.64139
chr20-000159250-G-A	chr20	159250	G	A	79	PASS	0	none	9e-6	0	104	9e-6
chr20-000159250-G-C	chr20	159250	G	C	79	PASS	0	none	9e-6	0	104	9e-6
chr20-000159250-G-T	chr20	159250	G	T	79	PASS	3.03e-6	nfe	3.6999999999999985e-5	0	104	3.6999999999999985e-5
chr20-000159274-TAA-*	chr20	159274	TAA	*	1971052	PASS	0	none	0.003213	0	52	0.003213
chr20-000159274-TAA-AAA	chr20	159274	TAA	AAA	1971052	PASS	0	none	9.859999999999992e-4	0	52	9.859999999999992e-4
chr20-000159274-TAA-GAA	chr20	159274	TAA	GAA	1971052	PASS	0	none	0	0	52	1e-6
chr20-000159274-TAA-T	chr20	159274	TAA	T	1971052	PASS	0	none	9e-6	0	52	9e-6
chr20-000159274-TAA-TA	chr20	159274	TAA	TA	1971052	PASS	0	none	0.00186299999999999	0	52	0.00186299999999999
chr20-000159274-TAA-TAAA	chr20	159274	TAA	TAAA	1971052	PASS	0	none	0.07588100000000002	7	52	0.07588100000000002
chr20-000159274-TAA-TAAAA	chr20	159274	TAA	TAAAA	1971052	PASS	0	none	0.30760199999999954	23	52	0.30760199999999954
chr20-000159274-TAA-TAAAAA	chr20	159274	TAA	TAAAAA	1971052	PASS	0	none	0.023512	1	52	0.023512
chr20-000159274-TAA-TAAAAAA	chr20	159274	TAA	TAAAAAA	1971052	PASS	0	none	0.00863199999999998	0	52	0.00863199999999998
chr20-000159274-TAA-TAAAAAAA	chr20	159274	TAA	TAAAAAAA	1971052	PASS	0	none	0.02811400000000001	6	52	0.02811400000000001
chr20-000159274-TAA-TAAAAAAAA	chr20	159274	TAA	TAAAAAAAA	1971052	PASS	0	none	0.05697000000000002	11	52	0.05697000000000002
chr20-000159274-TAA-TAAAAAAAAA	chr20	159274	TAA	TAAAAAAAAA	1971052	PASS	0	none	0.005276	2	52	0.005276
chr20-000159274-TAA-TAAAAAAAAAA	chr20	159274	TAA	TAAAAAAAAAA	1971052	PASS	0	none	3.590000000000004e-4	0	52	3.590000000000004e-4
chr20-000159274-TAA-TAAAAAAAAAAA	chr20	159274	TAA	TAAAAAAAAAAA	1971052	PASS	0	none	2.2000000000000003e-5	0	52	2.2000000000000003e-5
chr20-000159274-TAA-TAAAAAAAAAAAA	chr20	159274	TAA	TAAAAAAAAAAAA	1971052	PASS	0	none	0	0	52	1e-6
chr20-000159274-TAA-TAAAAAAAAAAAAAA	chr20	159274	TAA	TAAAAAAAAAAAAAA	1971052	PASS	0	none	0	0	52	1e-6
chr20-000159286-G-A	chr20	159286	G	A	505212	PASS	0.37718	eas	0.10831000000000002	26	62	0.37718
chr20-000187825-T-A	chr20	187825	T	A	19932442	PASS	0.48736	amr	0.43076799999999976	62	134	0.48736
chr20-000187984-G-A	chr20	187984	G	A	1741864	PASS	2.0136e-4	sas	0	0	134	2.0136e-4
chr20-000187984-G-GT	chr20	187984	G	GT	1741864	PASS	0.03607	afr	0.02767300000000002	3	134	0.03607
chr20-000188087-T-A	chr20	188087	T	A	44401620	PASS	0.76029	afr	0.6168300000000002	79	134	0.76029
chr20-000188140-G-T	chr20	188140	G	T	3767366	PASS	0.1004	mid	0.07859700000000001	10	134	0.1004
chr20-000189473-T-C	chr20	189473	T	C	159943	PASS	0.073973	afr	0.01110299999999999	2	130	0.073973
chr20-000189806-T-C	chr20	189806	T	C	197	PASS	7.18e-5	nfe	0	1	132	7.18e-5
chr20-000227217-C-T	chr20	227217	C	T	35141	PASS	0.0017472	nfe	9.87999999999999e-4	1	134	0.0017472
chr20-000227248-G-A	chr20	227248	G	A	12992203	PASS	0.41713	nfe	0.3582139999999998	51	134	0.41713
chr20-000227262-T-C	chr20	227262	T	C	4078945	PASS	0.33331	afr	0.12072400000000004	10	134	0.33331
chr20-000229210-C-T	chr20	229210	C	T	2809765	PASS	0.32722	afr	0.11714900000000002	10	134	0.32722
chr20-000229265-T-*	chr20	229265	T	*	3359373.97	PASS	0	none	5.2999999999999994e-5	0	134	5.2999999999999994e-5
chr20-000229265-T-TCTC	chr20	229265	T	TCTC	3359373.97	PASS	0.32962	afr	0.119756	10	134	0.32962
chr20-000229420-G-A	chr20	229420	G	A	17720693	PASS	0.41847	nfe	0.3583219999999998	51	134	0.41847
chr20-000229665-C-G	chr20	229665	C	G	6478074	PASS	0.42268	afr	0.14062800000000003	11	134	0.42268
chr20-000229817-A-G	chr20	229817	A	G	202732	PASS	0.01666	sas	0.006602	1	134	0.01666
chr20-000229898-A-G	chr20	229898	A	G	1934038	PASS	0.3323	afr	0.11717600000000002	9	134	0.3323
chr20-000229993-G-A	chr20	229993	G	A	1199790	PASS	0.31389	afr	0.11362800000000002	9	134	0.31389
chr20-000257640-TAAC-GAAC	chr20	257640	TAAC	GAAC	6090	PASS	0	none	6.800000000000003e-4	1	130	6.800000000000003e-4
chr20-000257640-TAAC-T	chr20	257640	TAAC	T	6090	PASS	5.7545e-4	mid	0	0	130	5.7545e-4
chr20-000257794-CTGGTCT-C	chr20	257794	CTGGTCT	C	12130091.97	PASS	0.68088	eas	0.6087100000000001	84	134	0.68088
chr20-000257794-CTGGTCT-CCT	chr20	257794	CTGGTCT	CCT	12130091.97	PASS	0	none	0	0	134	1e-6
chr20-000257798-TCTTGGC-*	chr20	257798	TCTTGGC	*	1304.97	PASS	0	none	0.6087370000000001	84	134	0.6087370000000001
chr20-000257798-TCTTGGC-T	chr20	257798	TCTTGGC	T	1304.97	PASS	0	none	9e-6	0	134	9e-6
chr20-000257799-CTT-*	chr20	257799	CTT	*	464.97	PASS	0	none	0.6087640000000001	84	134	0.6087640000000001
chr20-000257799-CTT-C	chr20	257799	CTT	C	464.97	PASS	0	none	0	0	134	1e-6
chr20-000257842-C-A	chr20	257842	C	A	220	PASS	0	none	0	0	134	1e-6
chr20-000257842-C-T	chr20	257842	C	T	220	PASS	3.11e-6	nfe	0	1	134	3.11e-6
chr20-000257866-A-C	chr20	257866	A	C	6376272	PASS	0.63555	eas	0.541213	81	134	0.63555
chr20-000257889-T-A	chr20	257889	T	A	9130460	PASS	4.7579e-4	nfe	2.7300000000000035e-4	0	134	4.7579e-4
chr20-000257889-T-C	chr20	257889	T	C	9130460	PASS	0	none	0	0	134	1e-6
chr20-000257889-T-G	chr20	257889	T	G	9130460	PASS	0.75144	afr	0.6207010000000003	84	134	0.75144
chr20-000257899-C-T	chr20	257899	C	T	8456651	PASS	0.679	eas	0.61009	84	134	0.679
chr20-000259023-T-C	chr20	259023	T	C	14987921	PASS	0.68989	afr	0.607735	84	134	0.68989
chr20-000259047-G-A	chr20	259047	G	A	25199873	PASS	0.65879	eas	0.6058129999999999	84	134	0.65879
chr20-000259056-G-*	chr20	259056	G	*	28336719	PASS	0	none	3.6999999999999985e-5	0	134	3.6999999999999985e-5
chr20-000259056-G-C	chr20	259056	G	C	28336719	PASS	0.69074	afr	0.6185630000000002	84	134	0.69074
chr20-000259116-G-T	chr20	259116	G	T	198788	PASS	0.0036905	nfe	0.003448	1	134	0.0036905
chr20-000259254-G-T	chr20	259254	G	T	741	PASS	1.765e-5	nfe	3.8200000000000034e-4	1	46	3.8200000000000034e-4
chr20-000259270-G-*	chr20	259270	G	*	451	PASS	0	none	0	0	54	1e-6
chr20-000259270-G-A	chr20	259270	G	A	451	PASS	0	none	0	0	54	1e-6
chr20-000259270-G-C	chr20	259270	G	C	451	PASS	0	none	0	0	54	1e-6
chr20-000259270-G-T	chr20	259270	G	T	451	PASS	9.533e-5	eas	5.170000000000003e-4	0	54	5.170000000000003e-4
chr20-000259279-G-*	chr20	259279	G	*	393	PASS	0	none	5.2999999999999994e-5	0	80	5.2999999999999994e-5
chr20-000259279-G-A	chr20	259279	G	A	393	PASS	0	none	9e-6	0	80	9e-6
chr20-000259279-G-C	chr20	259279	G	C	393	PASS	3.1e-7	nfe	5.2999999999999994e-5	0	80	5.2999999999999994e-5
chr20-000259279-G-T	chr20	259279	G	T	393	PASS	1.36e-6	nfe	1.0799999999999996e-4	1	80	1.0799999999999996e-4
chr20-000259288-A-AACAC	chr20	259288	A	AACAC	5903	VQSRTrancheINDEL99.95to100.00	0	none	2.2000000000000003e-5	0	62	2.2000000000000003e-5
chr20-000259288-A-AACCC	chr20	259288	A	AACCC	5903	VQSRTrancheINDEL99.95to100.00	0	none	0	0	62	1e-6
chr20-000259288-A-C	chr20	259288	A	C	5903	VQSRTrancheINDEL99.95to100.00	0.0023487	eas	0.005226	1	62	0.005226
chr20-000259295-G-A	chr20	259295	G	A	1471972	PASS	0.11252	sas	0.02971700000000001	3	134	0.11252
chr20-000259518-C-T	chr20	259518	C	T	29562	PASS	0.005875	eas	0.00181699999999999	2	134	0.005875
chr20-000261185-TTTTGTTTGTTTG-*	chr20	261185	TTTTGTTTGTTTG	*	433906	PASS	0	none	5.2999999999999994e-5	0	0	5.2999999999999994e-5
chr20-000261185-TTTTGTTTGTTTG-CTTTGTTTGTTTG	chr20	261185	TTTTGTTTGTTTG	CTTTGTTTGTTTG	433906	PASS	0	none	0	0	0	1e-6
chr20-000261185-TTTTGTTTGTTTG-T	chr20	261185	TTTTGTTTGTTTG	T	433906	PASS	0.0050511	afr	8.9e-5	0	0	0.0050511
chr20-000261185-TTTTGTTTGTTTG-TTTTG	chr20	261185	TTTTGTTTGTTTG	TTTTG	433906	PASS	0	none	0.002033	0	0	0.002033
chr20-000261185-TTTTGTTTGTTTG-TTTTGTTTG	chr20	261185	TTTTGTTTGTTTG	TTTTGTTTG	433906	PASS	0	none	0.131218	0	0	0.131218
chr20-000261185-TTTTGTTTGTTTG-TTTTGTTTGTTTGTTTG	chr20	261185	TTTTGTTTGTTTG	TTTTGTTTGTTTGTTTG	433906	PASS	0	none	0.006269	0	0	0.006269
chr20-000261185-TTTTGTTTGTTTG-TTTTGTTTGTTTGTTTGTTTG	chr20	261185	TTTTGTTTGTTTG	TTTTGTTTGTTTGTTTGTTTG	433906	PASS	0	none	2.500000000000001e-4	0	0	2.500000000000001e-4
chr20-000261185-TTTTGTTTGTTTG-TTTTGTTTGTTTGTTTGTTTGTTTG	chr20	261185	TTTTGTTTGTTTG	TTTTGTTTGTTTGTTTGTTTGTTTG	433906	PASS	0	none	0	0	0	1e-6
chr20-000267980-G-A	chr20	267980	G	A	21661	PASS	0	none	0	0	0	1e-6
chr20-000267980-G-C	chr20	267980	G	C	21661	PASS	0.20442	sas	0.01333499999999999	0	0	0.20442
chr20-000268285-C-A	chr20	268285	C	A	24862	PASS	0.13628	afr	0.01312499999999998	0	0	0.13628
chr20-000268294-A-T	chr20	268294	A	T	26136	PASS	0.24627	afr	0.01330799999999999	0	0	0.24627
chr20-000270853-T-A	chr20	270853	T	A	791265	PASS	1.1286e-4	amr	1.47e-4	0	38	1.47e-4
chr20-000270853-T-G	chr20	270853	T	G	791265	PASS	0.30342	afr	0.159029	4	38	0.30342
chr20-000270963-G-C	chr20	270963	G	C	193521	PASS	0.027024	nfe	0.02427900000000001	4	134	0.027024
chr20-000271043-AAGGGAGGG-*	chr20	271043	AAGGGAGGG	*	22992.97	PASS	0	none	0	0	128	1e-6
chr20-000271043-AAGGGAGGG-A	chr20	271043	AAGGGAGGG	A	22992.97	PASS	8.17e-6	nfe	0	0	128	8.17e-6
chr20-000271043-AAGGGAGGG-AAGGG	chr20	271043	AAGGGAGGG	AAGGG	22992.97	PASS	0	none	0.005673	1	128	0.005673
chr20-000271043-AAGGGAGGG-AAGGGAGGGAGGG	chr20	271043	AAGGGAGGG	AAGGGAGGGAGGG	22992.97	PASS	0	none	9e-6	0	128	9e-6
chr20-000275844-A-C	chr20	275844	A	C	307223	PASS	0.021457	afr	0.02121000000000002	3	134	0.021457
chr20-000275847-GCCCCT-ACCCCT	chr20	275847	GCCCCT	ACCCCT	302360	PASS	0	none	0	0	132	1e-6
chr20-000275847-GCCCCT-CCCCCT	chr20	275847	GCCCCT	CCCCCT	302360	PASS	0	none	1.0799999999999996e-4	0	132	1.0799999999999996e-4
chr20-000275847-GCCCCT-G	chr20	275847	GCCCCT	G	302360	PASS	0.020055	nfe	0.01395999999999998	2	132	0.020055
chr20-000275847-GCCCCT-GCCCT	chr20	275847	GCCCCT	GCCCT	302360	PASS	0	none	0	0	132	1e-6
chr20-000275852-T-*	chr20	275852	T	*	512	PASS	0	none	0.01395999999999998	2	132	0.01395999999999998
chr20-000275852-T-A	chr20	275852	T	A	512	PASS	9.779e-5	afr	2.7300000000000035e-4	0	132	2.7300000000000035e-4
chr20-000275918-G-A	chr20	275918	G	A	43201	PASS	0.0025594	nfe	0.00159499999999999	1	134	0.0025594
chr20-000275932-A-G	chr20	275932	A	G	11590994	PASS	0.52691	eas	0.450806	67	134	0.52691
chr20-000276086-T-A	chr20	276086	T	A	16705128	PASS	0.70766	afr	0.5927670000000006	83	134	0.70766
chr20-000276119-G-GA	chr20	276119	G	GA	5492798.97	PASS	0.42583	afr	0.184308	15	134	0.42583
chr20-000276122-G-C	chr20	276122	G	C	5512989	PASS	0.42598	afr	0.184308	15	134	0.42598
chr20-000276162-C-T	chr20	276162	C	T	361222	PASS	0.02148	mid	0.02015200000000002	3	134	0.02148
chr20-000276225-G-A	chr20	276225	G	A	9914091	PASS	0.88952	afr	0.60944	83	134	0.88952
chr20-000276679-G-A	chr20	276679	G	A	7574704	PASS	0.52414	eas	0.44185499999999994	67	134	0.52414
chr20-000277017-G-A	chr20	277017	G	A	377012	PASS	0.014008	nfe	0.01008499999999999	3	134	0.014008
chr20-000277092-A-G	chr20	277092	A	G	28285806	PASS	0.72728	afr	0.6139610000000001	85	134	0.72728
chr20-000277162-G-C	chr20	277162	G	C	14065362	PASS	0.3661	eas	0.247924	49	134	0.3661
chr20-000277171-T-C	chr20	277171	T	C	32893715	PASS	0.84163	afr	0.6170470000000001	82	134	0.84163
chr20-000278179-T-C	chr20	278179	T	C	1818745	PASS	0.16699	eas	0.13104300000000002	15	132	0.16699
chr20-000278224-A-G	chr20	278224	A	G	12673976	PASS	0.84873	afr	0.6137170000000001	80	134	0.84873
chr20-000278515-G-A	chr20	278515	G	A	7173602	PASS	0.37517	eas	0.31171899999999964	50	134	0.37517
chr20-000278561-G-A	chr20	278561	G	A	2257608	PASS	0.28468	afr	0.11411200000000002	6	134	0.28468
chr20-000279021-ACGGAGGGAGGGCGGGACGGAGGGC-*	chr20	279021	ACGGAGGGAGGGCGGGACGGAGGGC	*	11770	PASS	0	none	8.420000000000002e-4	0	0	8.420000000000002e-4
chr20-000279021-ACGGAGGGAGGGCGGGACGGAGGGC-A	chr20	279021	ACGGAGGGAGGGCGGGACGGAGGGC	A	11770	PASS	0.0096625	eas	5.620000000000005e-4	0	0	0.0096625
chr20-000279021-ACGGAGGGAGGGCGGGACGGAGGGC-AAGGGAGGGCGGGACGGAGGGC	chr20	279021	ACGGAGGGAGGGCGGGACGGAGGGC	AAGGGAGGGCGGGACGGAGGGC	11770	PASS	0	none	9e-6	0	0	9e-6
chr20-000279021-ACGGAGGGAGGGCGGGACGGAGGGC-AGGAAGGGCGGAGGGAGGGCGGGACGGAGGGC	chr20	279021	ACGGAGGGAGGGCGGGACGGAGGGC	AGGAAGGGCGGAGGGAGGGCGGGACGGAGGGC	11770	PASS	0	none	0	0	0	1e-6
chr20-000279021-ACGGAGGGAGGGCGGGACGGAGGGC-AGGAGGGAGGGCGGGACGGAGGGC	chr20	279021	ACGGAGGGAGGGCGGGACGGAGGGC	AGGAGGGAGGGCGGGACGGAGGGC	11770	PASS	0	none	1.47e-4	0	0	1.47e-4
chr20-000279021-ACGGAGGGAGGGCGGGACGGAGGGC-AGGGACGGAGGGC	chr20	279021	ACGGAGGGAGGGCGGGACGGAGGGC	AGGGACGGAGGGC	11770	PASS	0	none	1.47e-4	0	0	1.47e-4
chr20-000279021-ACGGAGGGAGGGCGGGACGGAGGGC-AGGGAGGGAGGGAGGGAGGGAGGGCGGAGGGAGGGCGGGACGGAGGGC	chr20	279021	ACGGAGGGAGGGCGGGACGGAGGGC	AGGGAGGGAGGGAGGGAGGGAGGGCGGAGGGAGGGCGGGACGGAGGGC	11770	PASS	0	none	0	0	0	1e-6
chr20-000279021-ACGGAGGGAGGGCGGGACGGAGGGC-AGGGAGGGCGGAGGGAGGGCGGGACGGAGGGC	chr20	279021	ACGGAGGGAGGGCGGGACGGAGGGC	AGGGAGGGCGGAGGGAGGGCGGGACGGAGGGC	11770	PASS	0	none	0.00100799999999999	0	0	0.00100799999999999
chr20-000279021-ACGGAGGGAGGGCGGGACGGAGGGC-AGGGCGGAGGGAGGGCGGGACGGAGGGC	chr20	279021	ACGGAGGGAGGGCGGGACGGAGGGC	AGGGCGGAGGGAGGGCGGGACGGAGGGC	11770	PASS	0	none	0	0	0	1e-6
chr20-000279021-ACGGAGGGAGGGCGGGACGGAGGGC-CCGGAGGGAGGGCGGGACGGAGGGC	chr20	279021	ACGGAGGGAGGGCGGGACGGAGGGC	CCGGAGGGAGGGCGGGACGGAGGGC	11770	PASS	0	none	3.6999999999999985e-5	0	0	3.6999999999999985e-5
chr20-000279021-ACGGAGGGAGGGCGGGACGGAGGGC-GCGGAGGGAGGGCGGGACGGAGGGC	chr20	279021	ACGGAGGGAGGGCGGGACGGAGGGC	GCGGAGGGAGGGCGGGACGGAGGGC	11770	PASS	0	none	3.6999999999999985e-5	0	0	3.6999999999999985e-5
chr20-000279021-ACGGAGGGAGGGCGGGACGGAGGGC-TCGGAGGGAGGGCGGGACGGAGGGC	chr20	279021	ACGGAGGGAGGGCGGGACGGAGGGC	TCGGAGGGAGGGCGGGACGGAGGGC	11770	PASS	0	none	1.0699999999999996e-4	0	0	1.0699999999999996e-4
chr20-000279022-CGGAGGGAGGGCGGGACGGAGGGCGGGAGGGCGGGACGGAG-*	chr20	279022	CGGAGGGAGGGCGGGACGGAGGGCGGGAGGGCGGGACGGAG	*	279334	VQSRTrancheINDEL99.50to99.90	0	none	0.00112799999999999	0	2	0.00112799999999999
chr20-000279022-CGGAGGGAGGGCGGGACGGAGGGCGGGAGGGCGGGACGGAG-C	chr20	279022	CGGAGGGAGGGCGGGACGGAGGGCGGGAGGGCGGGACGGAG	C	279334	VQSRTrancheINDEL99.50to99.90	0	none	5.2999999999999994e-5	0	2	5.2999999999999994e-5
chr20-000279022-CGGAGGGAGGGCGGGACGGAGGGCGGGAGGGCGGGACGGAG-CGGACGGAG	chr20	279022	CGGAGGGAGGGCGGGACGGAGGGCGGGAGGGCGGGACGGAG	CGGACGGAG	279334	VQSRTrancheINDEL99.50to99.90	0	none	9e-6	0	2	9e-6
chr20-000279022-CGGAGGGAGGGCGGGACGGAGGGCGGGAGGGCGGGACGGAG-CGGACGGAGGGCGGGACGGAGGGAGGGAGGGCGGAGGGAGGGAGGGCGGGACGGAGGGCGGGAGGGCGGGACGGAG	chr20	279022	CGGAGGGAGGGCGGGACGGAGGGCGGGAGGGCGGGACGGAG	CGGACGGAGGGCGGGACGGAGGGAGGGAGGGCGGAGGGAGGGAGGGCGGGACGGAGGGCGGGAGGGCGGGACGGAG	279334	VQSRTrancheINDEL99.50to99.90	0	none	9e-6	0	2	9e-6
chr20-000279022-CGGAGGGAGGGCGGGACGGAGGGCGGGAGGGCGGGACGGAG-CGGAGGGAGGGAGGGCGGAGGGAGGGAGGGCGGGACGGAGGGCGGGAGGGCGGGACGGAG	chr20	279022	CGGAGGGAGGGCGGGACGGAGGGCGGGAGGGCGGGACGGAG	CGGAGGGAGGGAGGGCGGAGGGAGGGAGGGCGGGACGGAGGGCGGGAGGGCGGGACGGAG	279334	VQSRTrancheINDEL99.50to99.90	0	none	0	0	2	1e-6
chr20-000279022-CGGAGGGAGGGCGGGACGGAGGGCGGGAGGGCGGGACGGAG-CGGAGGGAGGGAGGGCGGGACGGAGGGCGGGAGGGCGGGACGGAG	chr20	279022	CGGAGGGAGGGCGGGACGGAGGGCGGGAGGGCGGGACGGAG	CGGAGGGAGGGAGGGCGGGACGGAGGGCGGGAGGGCGGGACGGAG	279334	VQSRTrancheINDEL99.50to99.90	0	none	0.00127299999999999	0	2	0.00127299999999999
chr20-000279022-CGGAGGGAGGGCGGGACGGAGGGCGGGAGGGCGGGACGGAG-CGGAGGGCGGGACGGAG	chr20	279022	CGGAGGGAGGGCGGGACGGAGGGCGGGAGGGCGGGACGGAG	CGGAGGGCGGGACGGAG	279334	VQSRTrancheINDEL99.50to99.90	0	none	9e-6	0	2	9e-6
chr20-000279022-CGGAGGGAGGGCGGGACGGAGGGCGGGAGGGCGGGACGGAG-CGGAGGGCGGGACGGAGGGAGGGAGGGCGGAGGGAGGGAGGGCGGGACGGAGGGCGGGAGGGCGGGACGGAG	chr20	279022	CGGAGGGAGGGCGGGACGGAGGGCGGGAGGGCGGGACGGAG	CGGAGGGCGGGACGGAGGGAGGGAGGGCGGAGGGAGGGAGGGCGGGACGGAGGGCGGGAGGGCGGGACGGAG	279334	VQSRTrancheINDEL99.50to99.90	0	none	0	0	2	1e-6
chr20-000279022-CGGAGGGAGGGCGGGACGGAGGGCGGGAGGGCGGGACGGAG-CGGAGGGCGGGACGGAGGGCGGGAGGGCGGGACGGAG	chr20	279022	CGGAGGGAGGGCGGGACGGAGGGCGGGAGGGCGGGACGGAG	CGGAGGGCGGGACGGAGGGCGGGAGGGCGGGACGGAG	279334	VQSRTrancheINDEL99.50to99.90	0	none	1.0699999999999996e-4	0	2	1.0699999999999996e-4
chr20-000279022-CGGAGGGAGGGCGGGACGGAGGGCGGGAGGGCGGGACGGAG-CGGGACGGAGGGAGGGAGGGCGGGACGGAGGGCGGGAGGGCGGGACGGAG	chr20	279022	CGGAGGGAGGGCGGGACGGAGGGCGGGAGGGCGGGACGGAG	CGGGACGGAGGGAGGGAGGGCGGGACGGAGGGCGGGAGGGCGGGACGGAG	279334	VQSRTrancheINDEL99.50to99.90	0	none	9e-6	0	2	9e-6
chr20-000279022-CGGAGGGAGGGCGGGACGGAGGGCGGGAGGGCGGGACGGAG-CGGGAGGGAGGGAGGGAGGGCGGGACGGAGGGCGGGAGGGCGGGACGGAG	chr20	279022	CGGAGGGAGGGCGGGACGGAGGGCGGGAGGGCGGGACGGAG	CGGGAGGGAGGGAGGGAGGGCGGGACGGAGGGCGGGAGGGCGGGACGGAG	279334	VQSRTrancheINDEL99.50to99.90	0	none	9e-6	0	2	9e-6
chr20-000279022-CGGAGGGAGGGCGGGACGGAGGGCGGGAGGGCGGGACGGAG-CGGGAGGGATGGAGGGAGGGAGGGCGGGACGGAGGGCGGGAGGGCGGGACGGAG	chr20	279022	CGGAGGGAGGGCGGGACGGAGGGCGGGAGGGCGGGACGGAG	CGGGAGGGATGGAGGGAGGGAGGGCGGGACGGAGGGCGGGAGGGCGGGACGGAG	279334	VQSRTrancheINDEL99.50to99.90	0	none	3.6999999999999985e-5	0	2	3.6999999999999985e-5
chr20-000279022-CGGAGGGAGGGCGGGACGGAGGGCGGGAGGGCGGGACGGAG-CGGGAGGGGTGGAGGGAGGGAGGGCGGGACGGAGGGCGGGAGGGCGGGACGGAG	chr20	279022	CGGAGGGAGGGCGGGACGGAGGGCGGGAGGGCGGGACGGAG	CGGGAGGGGTGGAGGGAGGGAGGGCGGGACGGAGGGCGGGAGGGCGGGACGGAG	279334	VQSRTrancheINDEL99.50to99.90	0	none	0	0	2	1e-6
chr20-000279022-CGGAGGGAGGGCGGGACGGAGGGCGGGAGGGCGGGACGGAG-CGGGGGGAGGGAGGGCGGGACGGAGGGCGGGAGGGCGGGACGGAG	chr20	279022	CGGAGGGAGGGCGGGACGGAGGGCGGGAGGGCGGGACGGAG	CGGGGGGAGGGAGGGCGGGACGGAGGGCGGGAGGGCGGGACGGAG	279334	VQSRTrancheINDEL99.50to99.90	0	none	9e-6	0	2	9e-6
chr20-000279022-CGGAGGGAGGGCGGGACGGAGGGCGGGAGGGCGGGACGGAG-GGGAGGGAGGGCGGGACGGAGGGCGGGAGGGCGGGACGGAG	chr20	279022	CGGAGGGAGGGCGGGACGGAGGGCGGGAGGGCGGGACGGAG	GGGAGGGAGGGCGGGACGGAGGGCGGGAGGGCGGGACGGAG	279334	VQSRTrancheINDEL99.50to99.90	0	none	0.04276400000000001	2	2	0.04276400000000001
chr20-000279022-CGGAGGGAGGGCGGGACGGAGGGCGGGAGGGCGGGACGGAG-TGGAGGGAGGGCGGGACGGAGGGCGGGAGGGCGGGACGGAG	chr20	279022	CGGAGGGAGGGCGGGACGGAGGGCGGGAGGGCGGGACGGAG	TGGAGGGAGGGCGGGACGGAGGGCGGGAGGGCGGGACGGAG	279334	VQSRTrancheINDEL99.50to99.90	0	none	0.002957	0	2	0.002957
chr20-000279023-GGAGGGAGGGCGGGAC-*	chr20	279023	GGAGGGAGGGCGGGAC	*	586.97	VQSRTrancheINDEL97.00to99.00	0	none	0.00120299999999999	0	82	0.00120299999999999
chr20-000279023-GGAGGGAGGGCGGGAC-G	chr20	279023	GGAGGGAGGGCGGGAC	G	586.97	VQSRTrancheINDEL97.00to99.00	3e-6	nfe	3.6999999999999985e-5	0	82	3.6999999999999985e-5
chr20-000279025-AGGGAGGGCGGGACGGAGGGCGGG-*	chr20	279025	AGGGAGGGCGGGACGGAGGGCGGG	*	3065	VQSRTrancheINDEL97.00to99.00	0	none	0.00124999999999999	0	32	0.00124999999999999
chr20-000279025-AGGGAGGGCGGGACGGAGGGCGGG-A	chr20	279025	AGGGAGGGCGGGACGGAGGGCGGG	A	3065	VQSRTrancheINDEL97.00to99.00	0.001493	afr	3.6999999999999985e-5	0	32	0.001493
chr20-000279025-AGGGAGGGCGGGACGGAGGGCGGG-AGGGCGGGAGGGCGGGACGGAGGGCGGG	chr20	279025	AGGGAGGGCGGGACGGAGGGCGGG	AGGGCGGGAGGGCGGGACGGAGGGCGGG	3065	VQSRTrancheINDEL97.00to99.00	0	none	3.590000000000004e-4	0	32	3.590000000000004e-4
chr20-000279025-AGGGAGGGCGGGACGGAGGGCGGG-CGGGAGGGCGGGACGGAGGGCGGG	chr20	279025	AGGGAGGGCGGGACGGAGGGCGGG	CGGGAGGGCGGGACGGAGGGCGGG	3065	VQSRTrancheINDEL97.00to99.00	0	none	2.2000000000000003e-5	0	32	2.2000000000000003e-5
chr20-000279025-AGGGAGGGCGGGACGGAGGGCGGG-GGGGAGGGCGGGACGGAGGGCGGG	chr20	279025	AGGGAGGGCGGGACGGAGGGCGGG	GGGGAGGGCGGGACGGAGGGCGGG	3065	VQSRTrancheINDEL97.00to99.00	0	none	6.999999999999998e-5	0	32	6.999999999999998e-5
chr20-000279026-GGGAGGGCGGGACGGAGGGCGGGAGGGCGGGACGGAGGGAGGGAGGGAGGGAGGGACGGAGGGCGGGACGGAGGGAC-*	chr20	279026	GGGAGGGCGGGACGGAGGGCGGGAGGGCGGGACGGAGGGAGGGAGGGAGGGAGGGACGGAGGGCGGGACGGAGGGAC	*	1540	VQSRTrancheINDEL96.00to97.00	0	none	0.00137199999999999	0	66	0.00137199999999999
chr20-000279026-GGGAGGGCGGGACGGAGGGCGGGAGGGCGGGACGGAGGGAGGGAGGGAGGGAGGGACGGAGGGCGGGACGGAGGGAC-CGGAGGGCGGGACGGAGGGCGGGAGGGCGGGACGGAGGGAGGGAGGGAGGGAGGGACGGAGGGCGGGACGGAGGGAC	chr20	279026	GGGAGGGCGGGACGGAGGGCGGGAGGGCGGGACGGAGGGAGGGAGGGAGGGAGGGACGGAGGGCGGGACGGAGGGAC	CGGAGGGCGGGACGGAGGGCGGGAGGGCGGGACGGAGGGAGGGAGGGAGGGAGGGACGGAGGGCGGGACGGAGGGAC	1540	VQSRTrancheINDEL96.00to97.00	0	none	0	0	66	1e-6
chr20-000279026-GGGAGGGCGGGACGGAGGGCGGGAGGGCGGGACGGAGGGAGGGAGGGAGGGAGGGACGGAGGGCGGGACGGAGGGAC-G	chr20	279026	GGGAGGGCGGGACGGAGGGCGGGAGGGCGGGACGGAGGGAGGGAGGGAGGGAGGGACGGAGGGCGGGACGGAGGGAC	G	1540	VQSRTrancheINDEL96.00to97.00	0.0013602	sas	1.47e-4	0	66	0.0013602
chr20-000279026-GGGAGGGCGGGACGGAGGGCGGGAGGGCGGGACGGAGGGAGGGAGGGAGGGAGGGACGGAGGGCGGGACGGAGGGAC-GGGAGGGCGGGAGGGCGGGACGGAGGGAGGGAGGGAGGGAGGGACGGAGGGCGGGACGGAGGGAC	chr20	279026	GGGAGGGCGGGACGGAGGGCGGGAGGGCGGGACGGAGGGAGGGAGGGAGGGAGGGACGGAGGGCGGGACGGAGGGAC	GGGAGGGCGGGAGGGCGGGACGGAGGGAGGGAGGGAGGGAGGGACGGAGGGCGGGACGGAGGGAC	1540	VQSRTrancheINDEL96.00to97.00	0	none	1.27e-4	0	66	1.27e-4
chr20-000279026-GGGAGGGCGGGACGGAGGGCGGGAGGGCGGGACGGAGGGAGGGAGGGAGGGAGGGACGGAGGGCGGGACGGAGGGAC-GGGCGGGACGGAGGGACGGAGGGAGGGAGGGAGGGACGGAGGGCGGGACGGAGGGCGGGAGGGCGGGACGGAGGGAGGGAGGGAGGGAGGGACGGAGGGCGGGACGGAGGGAC	chr20	279026	GGGAGGGCGGGACGGAGGGCGGGAGGGCGGGACGGAGGGAGGGAGGGAGGGAGGGACGGAGGGCGGGACGGAGGGAC	GGGCGGGACGGAGGGACGGAGGGAGGGAGGGAGGGACGGAGGGCGGGACGGAGGGCGGGAGGGCGGGACGGAGGGAGGGAGGGAGGGAGGGACGGAGGGCGGGACGGAGGGAC	1540	VQSRTrancheINDEL96.00to97.00	0	none	0	0	66	1e-6
chr20-000279028-G-*	chr20	279028	G	*	766	VQSRTrancheINDEL99.50to99.90	0	none	0.00161699999999999	0	74	0.00161699999999999
chr20-000279028-G-A	chr20	279028	G	A	766	VQSRTrancheINDEL99.50to99.90	0	none	5.2999999999999994e-5	0	74	5.2999999999999994e-5
chr20-000279028-G-GAGGA	chr20	279028	G	GAGGA	766	VQSRTrancheINDEL99.50to99.90	8.73e-6	nfe	5.2999999999999994e-5	0	74	5.2999999999999994e-5
chr20-000279028-G-GAGGGAGGA	chr20	279028	G	GAGGGAGGA	766	VQSRTrancheINDEL99.50to99.90	0	none	9e-6	0	74	9e-6
chr20-000279029-AGGGCGGGACGGAGGGCGGGAGGGCGGGACGGAGGGAGGGAGGGAGGGAGGGACGGAGGGCGGGACGGAGGGACGGAGGGAGGGAGGGAGGGACGGAGGTTGGGACGGAGGGACGGAGGGC-*	chr20	279029	AGGGCGGGACGGAGGGCGGGAGGGCGGGACGGAGGGAGGGAGGGAGGGAGGGACGGAGGGCGGGACGGAGGGACGGAGGGAGGGAGGGAGGGACGGAGGTTGGGACGGAGGGACGGAGGGC	*	267024	VQSRTrancheINDEL99.50to99.90	0	none	0.00161499999999999	0	28	0.00161499999999999
chr20-000279029-AGGGCGGGACGGAGGGCGGGAGGGCGGGACGGAGGGAGGGAGGGAGGGAGGGACGGAGGGCGGGACGGAGGGACGGAGGGAGGGAGGGAGGGACGGAGGTTGGGACGGAGGGACGGAGGGC-A	chr20	279029	AGGGCGGGACGGAGGGCGGGAGGGCGGGACGGAGGGAGGGAGGGAGGGAGGGACGGAGGGCGGGACGGAGGGACGGAGGGAGGGAGGGAGGGACGGAGGTTGGGACGGAGGGACGGAGGGC	A	267024	VQSRTrancheINDEL99.50to99.90	0	none	9e-6	0	28	9e-6
chr20-000279029-AGGGCGGGACGGAGGGCGGGAGGGCGGGACGGAGGGAGGGAGGGAGGGAGGGACGGAGGGCGGGACGGAGGGACGGAGGGAGGGAGGGAGGGACGGAGGTTGGGACGGAGGGACGGAGGGC-AGGGAGGGCGGGACGGAGGGAGGGAGGGAGGGAGGGACGGAGGGCGGGACGGAGGGACGGAGGGAGGGAGGGAGGGACGGAGGTTGGGACGGAGGGACGGAGGGC	chr20	279029	AGGGCGGGACGGAGGGCGGGAGGGCGGGACGGAGGGAGGGAGGGAGGGAGGGACGGAGGGCGGGACGGAGGGACGGAGGGAGGGAGGGAGGGACGGAGGTTGGGACGGAGGGACGGAGGGC	AGGGAGGGCGGGACGGAGGGAGGGAGGGAGGGAGGGACGGAGGGCGGGACGGAGGGACGGAGGGAGGGAGGGAGGGACGGAGGTTGGGACGGAGGGACGGAGGGC	267024	VQSRTrancheINDEL99.50to99.90	0	none	6.999999999999998e-5	0	28	6.999999999999998e-5
chr20-000279029-AGGGCGGGACGGAGGGCGGGAGGGCGGGACGGAGGGAGGGAGGGAGGGAGGGACGGAGGGCGGGACGGAGGGACGGAGGGAGGGAGGGAGGGACGGAGGTTGGGACGGAGGGACGGAGGGC-CGGGCGGGACGGAGGGCGGGAGGGCGGGACGGAGGGAGGGAGGGAGGGAGGGACGGAGGGCGGGACGGAGGGACGGAGGGAGGGAGGGAGGGACGGAGGTTGGGACGGAGGGACGGAGGGC	chr20	279029	AGGGCGGGACGGAGGGCGGGAGGGCGGGACGGAGGGAGGGAGGGAGGGAGGGACGGAGGGCGGGACGGAGGGACGGAGGGAGGGAGGGAGGGACGGAGGTTGGGACGGAGGGACGGAGGGC	CGGGCGGGACGGAGGGCGGGAGGGCGGGACGGAGGGAGGGAGGGAGGGAGGGACGGAGGGCGGGACGGAGGGACGGAGGGAGGGAGGGAGGGACGGAGGTTGGGACGGAGGGACGGAGGGC	267024	VQSRTrancheINDEL99.50to99.90	0	none	0.031542	3	28	0.031542
chr20-000279029-AGGGCGGGACGGAGGGCGGGAGGGCGGGACGGAGGGAGGGAGGGAGGGAGGGACGGAGGGCGGGACGGAGGGACGGAGGGAGGGAGGGAGGGACGGAGGTTGGGACGGAGGGACGGAGGGC-GGGGCGGGACGGAGGGCGGGAGGGCGGGACGGAGGGAGGGAGGGAGGGAGGGACGGAGGGCGGGACGGAGGGACGGAGGGAGGGAGGGAGGGACGGAGGTTGGGACGGAGGGACGGAGGGC	chr20	279029	AGGGCGGGACGGAGGGCGGGAGGGCGGGACGGAGGGAGGGAGGGAGGGAGGGACGGAGGGCGGGACGGAGGGACGGAGGGAGGGAGGGAGGGACGGAGGTTGGGACGGAGGGACGGAGGGC	GGGGCGGGACGGAGGGCGGGAGGGCGGGACGGAGGGAGGGAGGGAGGGAGGGACGGAGGGCGGGACGGAGGGACGGAGGGAGGGAGGGAGGGACGGAGGTTGGGACGGAGGGACGGAGGGC	267024	VQSRTrancheINDEL99.50to99.90	0	none	5.2999999999999994e-5	0	28	5.2999999999999994e-5
chr20-000279029-AGGGCGGGACGGAGGGCGGGAGGGCGGGACGGAGGGAGGGAGGGAGGGAGGGACGGAGGGCGGGACGGAGGGACGGAGGGAGGGAGGGAGGGACGGAGGTTGGGACGGAGGGACGGAGGGC-TGGGCGGGACGGAGGGCGGGAGGGCGGGACGGAGGGAGGGAGGGAGGGAGGGACGGAGGGCGGGACGGAGGGACGGAGGGAGGGAGGGAGGGACGGAGGTTGGGACGGAGGGACGGAGGGC	chr20	279029	AGGGCGGGACGGAGGGCGGGAGGGCGGGACGGAGGGAGGGAGGGAGGGAGGGACGGAGGGCGGGACGGAGGGACGGAGGGAGGGAGGGAGGGACGGAGGTTGGGACGGAGGGACGGAGGGC	TGGGCGGGACGGAGGGCGGGAGGGCGGGACGGAGGGAGGGAGGGAGGGAGGGACGGAGGGCGGGACGGAGGGACGGAGGGAGGGAGGGAGGGACGGAGGTTGGGACGGAGGGACGGAGGGC	267024	VQSRTrancheINDEL99.50to99.90	0	none	0	0	28	1e-6
chr20-000279030-GGGCGGGACGGAGGGCGGGAGGGCGGGACGGAGGGAGGGAGGGAGGGAGGGACGGAGGGCGGGACGGAGGGAC-*	chr20	279030	GGGCGGGACGGAGGGCGGGAGGGCGGGACGGAGGGAGGGAGGGAGGGAGGGACGGAGGGCGGGACGGAGGGAC	*	41945	VQSRTrancheINDEL99.50to99.90	0	none	0.00178899999999999	0	62	0.00178899999999999
chr20-000279030-GGGCGGGACGGAGGGCGGGAGGGCGGGACGGAGGGAGGGAGGGAGGGAGGGACGGAGGGCGGGACGGAGGGAC-CGGCGGGACGGAGGGCGGGAGGGCGGGACGGAGGGAGGGAGGGAGGGAGGGACGGAGGGCGGGACGGAGGGAC	chr20	279030	GGGCGGGACGGAGGGCGGGAGGGCGGGACGGAGGGAGGGAGGGAGGGAGGGACGGAGGGCGGGACGGAGGGAC	CGGCGGGACGGAGGGCGGGAGGGCGGGACGGAGGGAGGGAGGGAGGGAGGGACGGAGGGCGGGACGGAGGGAC	41945	VQSRTrancheINDEL99.50to99.90	0	none	9e-6	0	62	9e-6
chr20-000279030-GGGCGGGACGGAGGGCGGGAGGGCGGGACGGAGGGAGGGAGGGAGGGAGGGACGGAGGGCGGGACGGAGGGAC-G	chr20	279030	GGGCGGGACGGAGGGCGGGAGGGCGGGACGGAGGGAGGGAGGGAGGGAGGGACGGAGGGCGGGACGGAGGGAC	G	41945	VQSRTrancheINDEL99.50to99.90	4.92e-6	nfe	2.2000000000000003e-5	0	62	2.2000000000000003e-5
chr20-000279030-GGGCGGGACGGAGGGCGGGAGGGCGGGACGGAGGGAGGGAGGGAGGGAGGGACGGAGGGCGGGACGGAGGGAC-GGGAGGGAGGGAGGGAGGGAGGGACGGAGGGCGGGACGGAGGGAC	chr20	279030	GGGCGGGACGGAGGGCGGGAGGGCGGGACGGAGGGAGGGAGGGAGGGAGGGACGGAGGGCGGGACGGAGGGAC	GGGAGGGAGGGAGGGAGGGAGGGACGGAGGGCGGGACGGAGGGAC	41945	VQSRTrancheINDEL99.50to99.90	0	none	6.999999999999998e-5	0	62	6.999999999999998e-5
chr20-000279030-GGGCGGGACGGAGGGCGGGAGGGCGGGACGGAGGGAGGGAGGGAGGGAGGGACGGAGGGCGGGACGGAGGGAC-GGGAGGGCGGGACGGAGGGAC	chr20	279030	GGGCGGGACGGAGGGCGGGAGGGCGGGACGGAGGGAGGGAGGGAGGGAGGGACGGAGGGCGGGACGGAGGGAC	GGGAGGGCGGGACGGAGGGAC	41945	VQSRTrancheINDEL99.50to99.90	0	none	0	0	62	1e-6
chr20-000279030-GGGCGGGACGGAGGGCGGGAGGGCGGGACGGAGGGAGGGAGGGAGGGAGGGACGGAGGGCGGGACGGAGGGAC-GGGAGGGCGGGAGGGCGGGACGGAGGGAGGGAGGGAGGGAGGGACGGAGGGCGGGACGGAGGGAC	chr20	279030	GGGCGGGACGGAGGGCGGGAGGGCGGGACGGAGGGAGGGAGGGAGGGAGGGACGGAGGGCGGGACGGAGGGAC	GGGAGGGCGGGAGGGCGGGACGGAGGGAGGGAGGGAGGGAGGGACGGAGGGCGGGACGGAGGGAC	41945	VQSRTrancheINDEL99.50to99.90	0	none	0.005278	0	62	0.005278
chr20-000279031-GGCGGGACGGAGGGCGGGAGGGCGGGACGGAGGGAGGGAGGGAGGGAGGGACGGAGGGC-*	chr20	279031	GGCGGGACGGAGGGCGGGAGGGCGGGACGGAGGGAGGGAGGGAGGGAGGGACGGAGGGC	*	771.97	VQSRTrancheINDEL99.50to99.90	0	none	0.0076	0	70	0.0076
chr20-000279031-GGCGGGACGGAGGGCGGGAGGGCGGGACGGAGGGAGGGAGGGAGGGAGGGACGGAGGGC-G	chr20	279031	GGCGGGACGGAGGGCGGGAGGGCGGGACGGAGGGAGGGAGGGAGGGAGGGACGGAGGGC	G	771.97	VQSRTrancheINDEL99.50to99.90	1.2008e-4	afr	1.0799999999999996e-4	0	70	1.2008e-4
chr20-000279032-GCGGGACGGAGGGCGGGAGGGCGGGA-*	chr20	279032	GCGGGACGGAGGGCGGGAGGGCGGGA	*	3989	VQSRTrancheINDEL99.50to99.90	0	none	0.007807	0	66	0.007807
chr20-000279032-GCGGGACGGAGGGCGGGAGGGCGGGA-G	chr20	279032	GCGGGACGGAGGGCGGGAGGGCGGGA	G	3989	VQSRTrancheINDEL99.50to99.90	0	none	9e-6	0	66	9e-6
chr20-000279032-GCGGGACGGAGGGCGGGAGGGCGGGA-GACGGGACGGAGGGCGGGAGGGCGGGA	chr20	279032	GCGGGACGGAGGGCGGGAGGGCGGGA	GACGGGACGGAGGGCGGGAGGGCGGGA	3989	VQSRTrancheINDEL99.50to99.90	0	none	9e-6	0	66	9e-6
chr20-000279032-GCGGGACGGAGGGCGGGAGGGCGGGA-GCGGAGGGCGGGAGGGCGGGA	chr20	279032	GCGGGACGGAGGGCGGGAGGGCGGGA	GCGGAGGGCGGGAGGGCGGGA	3989	VQSRTrancheINDEL99.50to99.90	0	none	2.5100000000000014e-4	0	66	2.5100000000000014e-4
chr20-000279032-GCGGGACGGAGGGCGGGAGGGCGGGA-TCGGGACGGAGGGCGGGAGGGCGGGA	chr20	279032	GCGGGACGGAGGGCGGGAGGGCGGGA	TCGGGACGGAGGGCGGGAGGGCGGGA	3989	VQSRTrancheINDEL99.50to99.90	0	none	4.490000000000005e-4	0	66	4.490000000000005e-4
chr20-000279033-CGGGACGGAGGGCGGGAGGGCGGGACGGAGGGAGGGAGGGAGGGAGGGACGGAGGGCGGGACGGAGGGACGGAGGGAGGGAGGGAGGGACGGAGGTTGGGACGGA-*	chr20	279033	CGGGACGGAGGGCGGGAGGGCGGGACGGAGGGAGGGAGGGAGGGAGGGACGGAGGGCGGGACGGAGGGACGGAGGGAGGGAGGGAGGGACGGAGGTTGGGACGGA	*	791061	VQSRTrancheINDEL97.00to99.00	0	none	0.00826199999999999	0	18	0.00826199999999999
chr20-000279033-CGGGACGGAGGGCGGGAGGGCGGGACGGAGGGAGGGAGGGAGGGAGGGACGGAGGGCGGGACGGAGGGACGGAGGGAGGGAGGGAGGGACGGAGGTTGGGACGGA-AGGGACGGAGGGCGGGAGGGCGGGACGGAGGGAGGGAGGGAGGGAGGGACGGAGGGCGGGACGGAGGGACGGAGGGAGGGAGGGAGGGACGGAGGTTGGGACGGA	chr20	279033	CGGGACGGAGGGCGGGAGGGCGGGACGGAGGGAGGGAGGGAGGGAGGGACGGAGGGCGGGACGGAGGGACGGAGGGAGGGAGGGAGGGACGGAGGTTGGGACGGA	AGGGACGGAGGGCGGGAGGGCGGGACGGAGGGAGGGAGGGAGGGAGGGACGGAGGGCGGGACGGAGGGACGGAGGGAGGGAGGGAGGGACGGAGGTTGGGACGGA	791061	VQSRTrancheINDEL97.00to99.00	0	none	0.034821	4	18	0.034821
chr20-000279033-CGGGACGGAGGGCGGGAGGGCGGGACGGAGGGAGGGAGGGAGGGAGGGACGGAGGGCGGGACGGAGGGACGGAGGGAGGGAGGGAGGGACGGAGGTTGGGACGGA-C	chr20	279033	CGGGACGGAGGGCGGGAGGGCGGGACGGAGGGAGGGAGGGAGGGAGGGACGGAGGGCGGGACGGAGGGACGGAGGGAGGGAGGGAGGGACGGAGGTTGGGACGGA	C	791061	VQSRTrancheINDEL97.00to99.00	0.56336	afr	0.058256	6	18	0.56336
chr20-000279033-CGGGACGGAGGGCGGGAGGGCGGGACGGAGGGAGGGAGGGAGGGAGGGACGGAGGGCGGGACGGAGGGACGGAGGGAGGGAGGGAGGGACGGAGGTTGGGACGGA-CGGAGGGACGGAGGGCGGGACGGAGGGACGGAGGGAGGGAGGGAGGGACGGAGGTTGGGACGGA	chr20	279033	CGGGACGGAGGGCGGGAGGGCGGGACGGAGGGAGGGAGGGAGGGAGGGACGGAGGGCGGGACGGAGGGACGGAGGGAGGGAGGGAGGGACGGAGGTTGGGACGGA	CGGAGGGACGGAGGGCGGGACGGAGGGACGGAGGGAGGGAGGGAGGGACGGAGGTTGGGACGGA	791061	VQSRTrancheINDEL97.00to99.00	0	none	0	0	18	1e-6
chr20-000279033-CGGGACGGAGGGCGGGAGGGCGGGACGGAGGGAGGGAGGGAGGGAGGGACGGAGGGCGGGACGGAGGGACGGAGGGAGGGAGGGAGGGACGGAGGTTGGGACGGA-CGGAGGGACGGAGGGCGGGAGGGCGGGACGGAGGGAGGGAGGGAGGGAGGGACGGAGGGCGGGACGGAGGGACGGAGGGAGGGAGGGAGGGACGGAGGTTGGGACGGA	chr20	279033	CGGGACGGAGGGCGGGAGGGCGGGACGGAGGGAGGGAGGGAGGGAGGGACGGAGGGCGGGACGGAGGGACGGAGGGAGGGAGGGAGGGACGGAGGTTGGGACGGA	CGGAGGGACGGAGGGCGGGAGGGCGGGACGGAGGGAGGGAGGGAGGGAGGGACGGAGGGCGGGACGGAGGGACGGAGGGAGGGAGGGAGGGACGGAGGTTGGGACGGA	791061	VQSRTrancheINDEL97.00to99.00	0	none	2.08e-4	0	18	2.08e-4
chr20-000279033-CGGGACGGAGGGCGGGAGGGCGGGACGGAGGGAGGGAGGGAGGGAGGGACGGAGGGCGGGACGGAGGGACGGAGGGAGGGAGGGAGGGACGGAGGTTGGGACGGA-CGGAGGGAGGGACGGAGGTTGGGACGGA	chr20	279033	CGGGACGGAGGGCGGGAGGGCGGGACGGAGGGAGGGAGGGAGGGAGGGACGGAGGGCGGGACGGAGGGACGGAGGGAGGGAGGGAGGGACGGAGGTTGGGACGGA	CGGAGGGAGGGACGGAGGTTGGGACGGA	791061	VQSRTrancheINDEL97.00to99.00	0	none	0	0	18	1e-6
chr20-000279033-CGGGACGGAGGGCGGGAGGGCGGGACGGAGGGAGGGAGGGAGGGAGGGACGGAGGGCGGGACGGAGGGACGGAGGGAGGGAGGGAGGGACGGAGGTTGGGACGGA-CGGGACGGAGGGAGGGACGGAGGGCGGGAGGGCGGGACGGAGGGAGGGAGGGAGGGAGGGACGGAGGGCGGGACGGAGGGACGGAGGGAGGGAGGGAGGGACGGAGGTTGGGACGGA	chr20	279033	CGGGACGGAGGGCGGGAGGGCGGGACGGAGGGAGGGAGGGAGGGAGGGACGGAGGGCGGGACGGAGGGACGGAGGGAGGGAGGGAGGGACGGAGGTTGGGACGGA	CGGGACGGAGGGAGGGACGGAGGGCGGGAGGGCGGGACGGAGGGAGGGAGGGAGGGAGGGACGGAGGGCGGGACGGAGGGACGGAGGGAGGGAGGGAGGGACGGAGGTTGGGACGGA	791061	VQSRTrancheINDEL97.00to99.00	0	none	0	0	18	1e-6
chr20-000279033-CGGGACGGAGGGCGGGAGGGCGGGACGGAGGGAGGGAGGGAGGGAGGGACGGAGGGCGGGACGGAGGGACGGAGGGAGGGAGGGAGGGACGGAGGTTGGGACGGA-CGGGACGGAGGGCGGGACGGAGGGACGGAGGGAGGGAGGGAGGGACGGAGGTTGGGACGGA	chr20	279033	CGGGACGGAGGGCGGGAGGGCGGGACGGAGGGAGGGAGGGAGGGAGGGACGGAGGGCGGGACGGAGGGACGGAGGGAGGGAGGGAGGGACGGAGGTTGGGACGGA	CGGGACGGAGGGCGGGACGGAGGGACGGAGGGAGGGAGGGAGGGACGGAGGTTGGGACGGA	791061	VQSRTrancheINDEL97.00to99.00	0	none	6.999999999999998e-5	0	18	6.999999999999998e-5
chr20-000279033-CGGGACGGAGGGCGGGAGGGCGGGACGGAGGGAGGGAGGGAGGGAGGGACGGAGGGCGGGACGGAGGGACGGAGGGAGGGAGGGAGGGACGGAGGTTGGGACGGA-CGGGAGGGACGGAGGGCGGGAGGGCGGGACGGAGGGAGGGAGGGAGGGAGGGACGGAGGGCGGGACGGAGGGACGGAGGGAGGGAGGGAGGGACGGAGGTTGGGACGGA	chr20	279033	CGGGACGGAGGGCGGGAGGGCGGGACGGAGGGAGGGAGGGAGGGAGGGACGGAGGGCGGGACGGAGGGACGGAGGGAGGGAGGGAGGGACGGAGGTTGGGACGGA	CGGGAGGGACGGAGGGCGGGAGGGCGGGACGGAGGGAGGGAGGGAGGGAGGGACGGAGGGCGGGACGGAGGGACGGAGGGAGGGAGGGAGGGACGGAGGTTGGGACGGA	791061	VQSRTrancheINDEL97.00to99.00	0	none	0.00117699999999999	0	18	0.00117699999999999
chr20-000279033-CGGGACGGAGGGCGGGAGGGCGGGACGGAGGGAGGGAGGGAGGGAGGGACGGAGGGCGGGACGGAGGGACGGAGGGAGGGAGGGAGGGACGGAGGTTGGGACGGA-CGGGAGGGAGGGACGGAGGGCGGGACGGAGGGACGGAGGGAGGGAGGGAGGGACGGAGGTTGGGACGGA	chr20	279033	CGGGACGGAGGGCGGGAGGGCGGGACGGAGGGAGGGAGGGAGGGAGGGACGGAGGGCGGGACGGAGGGACGGAGGGAGGGAGGGAGGGACGGAGGTTGGGACGGA	CGGGAGGGAGGGACGGAGGGCGGGACGGAGGGACGGAGGGAGGGAGGGAGGGACGGAGGTTGGGACGGA	791061	VQSRTrancheINDEL97.00to99.00	0	none	3.150000000000005e-4	0	18	3.150000000000005e-4
chr20-000279033-CGGGACGGAGGGCGGGAGGGCGGGACGGAGGGAGGGAGGGAGGGAGGGACGGAGGGCGGGACGGAGGGACGGAGGGAGGGAGGGAGGGACGGAGGTTGGGACGGA-CGGGAGGGAGGGACGGAGGTTGGGACGGA	chr20	279033	CGGGACGGAGGGCGGGAGGGCGGGACGGAGGGAGGGAGGGAGGGAGGGACGGAGGGCGGGACGGAGGGACGGAGGGAGGGAGGGAGGGACGGAGGTTGGGACGGA	CGGGAGGGAGGGACGGAGGTTGGGACGGA	791061	VQSRTrancheINDEL97.00to99.00	0	none	0	0	18	1e-6
chr20-000279033-CGGGACGGAGGGCGGGAGGGCGGGACGGAGGGAGGGAGGGAGGGAGGGACGGAGGGCGGGACGGAGGGACGGAGGGAGGGAGGGAGGGACGGAGGTTGGGACGGA-CGGGAGGGAGGGAGGGACGGAGGTTGGGACGGA	chr20	279033	CGGGACGGAGGGCGGGAGGGCGGGACGGAGGGAGGGAGGGAGGGAGGGACGGAGGGCGGGACGGAGGGACGGAGGGAGGGAGGGAGGGACGGAGGTTGGGACGGA	CGGGAGGGAGGGAGGGACGGAGGTTGGGACGGA	791061	VQSRTrancheINDEL97.00to99.00	0	none	0	0	18	1e-6
chr20-000279033-CGGGACGGAGGGCGGGAGGGCGGGACGGAGGGAGGGAGGGAGGGAGGGACGGAGGGCGGGACGGAGGGACGGAGGGAGGGAGGGAGGGACGGAGGTTGGGACGGA-CGGGAGGGAGGGAGGGAGGGCGGGAGGGAGGGAGGGAGGGAGGGCGGGACGGAGGGAGGGACGGAGGGCGGGAGGGCGGGACGGAGGGAGGGAGGGAGGGAGGGACGGAGGGCGGGACGGAGGGACGGAGGGAGGGAGGGAGGGACGGAGGTTGGGACGGA	chr20	279033	CGGGACGGAGGGCGGGAGGGCGGGACGGAGGGAGGGAGGGAGGGAGGGACGGAGGGCGGGACGGAGGGACGGAGGGAGGGAGGGAGGGACGGAGGTTGGGACGGA	CGGGAGGGAGGGAGGGAGGGCGGGAGGGAGGGAGGGAGGGAGGGCGGGACGGAGGGAGGGACGGAGGGCGGGAGGGCGGGACGGAGGGAGGGAGGGAGGGAGGGACGGAGGGCGGGACGGAGGGACGGAGGGAGGGAGGGAGGGACGGAGGTTGGGACGGA	791061	VQSRTrancheINDEL97.00to99.00	0	none	9e-6	0	18	9e-6
chr20-000279033-CGGGACGGAGGGCGGGAGGGCGGGACGGAGGGAGGGAGGGAGGGAGGGACGGAGGGCGGGACGGAGGGACGGAGGGAGGGAGGGAGGGACGGAGGTTGGGACGGA-CGGGAGGGAGGGCGGGAGGGAGGGAGGGCGGGACGGAGGGAGGGAGGGACGGAGGGCGGGAGGGCGGGACGGAGGGAGGGAGGGAGGGAGGGACGGAGGGCGGGACGGAGGGACGGAGGGAGGGAGGGAGGGACGGAGGTTGGGACGGA	chr20	279033	CGGGACGGAGGGCGGGAGGGCGGGACGGAGGGAGGGAGGGAGGGAGGGACGGAGGGCGGGACGGAGGGACGGAGGGAGGGAGGGAGGGACGGAGGTTGGGACGGA	CGGGAGGGAGGGCGGGAGGGAGGGAGGGCGGGACGGAGGGAGGGAGGGACGGAGGGCGGGAGGGCGGGACGGAGGGAGGGAGGGAGGGAGGGACGGAGGGCGGGACGGAGGGACGGAGGGAGGGAGGGAGGGACGGAGGTTGGGACGGA	791061	VQSRTrancheINDEL97.00to99.00	0	none	0	0	18	1e-6
chr20-000279033-CGGGACGGAGGGCGGGAGGGCGGGACGGAGGGAGGGAGGGAGGGAGGGACGGAGGGCGGGACGGAGGGACGGAGGGAGGGAGGGAGGGACGGAGGTTGGGACGGA-CGGGCGGGACGGAGGGAGGGAGGGAGGGAGGGACGGAGGGCGGGACGGAGGGACGGAGGGAGGGAGGGAGGGACGGAGGTTGGGACGGA	chr20	279033	CGGGACGGAGGGCGGGAGGGCGGGACGGAGGGAGGGAGGGAGGGAGGGACGGAGGGCGGGACGGAGGGACGGAGGGAGGGAGGGAGGGACGGAGGTTGGGACGGA	CGGGCGGGACGGAGGGAGGGAGGGAGGGAGGGACGGAGGGCGGGACGGAGGGACGGAGGGAGGGAGGGAGGGACGGAGGTTGGGACGGA	791061	VQSRTrancheINDEL97.00to99.00	0	none	0.002532	0	18	0.002532
chr20-000279033-CGGGACGGAGGGCGGGAGGGCGGGACGGAGGGAGGGAGGGAGGGAGGGACGGAGGGCGGGACGGAGGGACGGAGGGAGGGAGGGAGGGACGGAGGTTGGGACGGA-CGGGCGGGAGGGACGGAGGGCGGGAGGGCGGGACGGAGGGAGGGAGGGAGGGAGGGACGGAGGGCGGGACGGAGGGACGGAGGGAGGGAGGGAGGGACGGAGGTTGGGACGGA	chr20	279033	CGGGACGGAGGGCGGGAGGGCGGGACGGAGGGAGGGAGGGAGGGAGGGACGGAGGGCGGGACGGAGGGACGGAGGGAGGGAGGGAGGGACGGAGGTTGGGACGGA	CGGGCGGGAGGGACGGAGGGCGGGAGGGCGGGACGGAGGGAGGGAGGGAGGGAGGGACGGAGGGCGGGACGGAGGGACGGAGGGAGGGAGGGAGGGACGGAGGTTGGGACGGA	791061	VQSRTrancheINDEL97.00to99.00	0	none	2.2000000000000003e-5	0	18	2.2000000000000003e-5
chr20-000279033-CGGGACGGAGGGCGGGAGGGCGGGACGGAGGGAGGGAGGGAGGGAGGGACGGAGGGCGGGACGGAGGGACGGAGGGAGGGAGGGAGGGACGGAGGTTGGGACGGA-GGGGACGGAGGGCGGGAGGGCGGGACGGAGGGAGGGAGGGAGGGAGGGACGGAGGGCGGGACGGAGGGACGGAGGGAGGGAGGGAGGGACGGAGGTTGGGACGGA	chr20	279033	CGGGACGGAGGGCGGGAGGGCGGGACGGAGGGAGGGAGGGAGGGAGGGACGGAGGGCGGGACGGAGGGACGGAGGGAGGGAGGGAGGGACGGAGGTTGGGACGGA	GGGGACGGAGGGCGGGAGGGCGGGACGGAGGGAGGGAGGGAGGGAGGGACGGAGGGCGGGACGGAGGGACGGAGGGAGGGAGGGAGGGACGGAGGTTGGGACGGA	791061	VQSRTrancheINDEL97.00to99.00	0	none	8.9e-5	0	18	8.9e-5
chr20-000279033-CGGGACGGAGGGCGGGAGGGCGGGACGGAGGGAGGGAGGGAGGGAGGGACGGAGGGCGGGACGGAGGGACGGAGGGAGGGAGGGAGGGACGGAGGTTGGGACGGA-TGGGACGGAGGGCGGGAGGGCGGGACGGAGGGAGGGAGGGAGGGAGGGACGGAGGGCGGGACGGAGGGACGGAGGGAGGGAGGGAGGGACGGAGGTTGGGACGGA	chr20	279033	CGGGACGGAGGGCGGGAGGGCGGGACGGAGGGAGGGAGGGAGGGAGGGACGGAGGGCGGGACGGAGGGACGGAGGGAGGGAGGGAGGGACGGAGGTTGGGACGGA	TGGGACGGAGGGCGGGAGGGCGGGACGGAGGGAGGGAGGGAGGGAGGGACGGAGGGCGGGACGGAGGGACGGAGGGAGGGAGGGAGGGACGGAGGTTGGGACGGA	791061	VQSRTrancheINDEL97.00to99.00	0	none	5.170000000000003e-4	0	18	5.170000000000003e-4
chr20-000279034-GGGACGGAGGGCGGGAGGGCGGGACGGAGGGAGGGAGGGAGGGAGGGACGGAGGGCGGGACGGAGGGACGGAGGGAGGGAGGGAGGGACGGAGGTTGGGACGGAGGGACGGAGGGCGGGC-*	chr20	279034	GGGACGGAGGGCGGGAGGGCGGGACGGAGGGAGGGAGGGAGGGAGGGACGGAGGGCGGGACGGAGGGACGGAGGGAGGGAGGGAGGGACGGAGGTTGGGACGGAGGGACGGAGGGCGGGC	*	168.97	VQSRTrancheINDEL95.00to96.00	0	none	0.07043600000000001	6	68	0.07043600000000001
chr20-000279034-GGGACGGAGGGCGGGAGGGCGGGACGGAGGGAGGGAGGGAGGGAGGGACGGAGGGCGGGACGGAGGGACGGAGGGAGGGAGGGAGGGACGGAGGTTGGGACGGAGGGACGGAGGGCGGGC-G	chr20	279034	GGGACGGAGGGCGGGAGGGCGGGACGGAGGGAGGGAGGGAGGGAGGGACGGAGGGCGGGACGGAGGGACGGAGGGAGGGAGGGAGGGACGGAGGTTGGGACGGAGGGACGGAGGGCGGGC	G	168.97	VQSRTrancheINDEL95.00to96.00	0	none	0	0	68	1e-6
chr20-000279034-GGGACGGAGGGCGGGAGGGCGGGACGGAGGGAGGGAGGGAGGGAGGGACGGAGGGCGGGACGGAGGGACGGAGGGAGGGAGGGAGGGACGGAGGTTGGGACGGAGGGACGGAGGGCGGGC-GGGAGGGAGGGAGGGAGGGAGGGACGGAGGGCGGGACGGAGGGACGGAGGGAGGGAGGGAGGGACGGAGGTTGGGACGGAGGGACGGAGGGCGGGC	chr20	279034	GGGACGGAGGGCGGGAGGGCGGGACGGAGGGAGGGAGGGAGGGAGGGACGGAGGGCGGGACGGAGGGACGGAGGGAGGGAGGGAGGGACGGAGGTTGGGACGGAGGGACGGAGGGCGGGC	GGGAGGGAGGGAGGGAGGGAGGGACGGAGGGCGGGACGGAGGGACGGAGGGAGGGAGGGAGGGACGGAGGTTGGGACGGAGGGACGGAGGGCGGGC	168.97	VQSRTrancheINDEL95.00to96.00	0	none	0	0	68	1e-6
chr20-000279034-GGGACGGAGGGCGGGAGGGCGGGACGGAGGGAGGGAGGGAGGGAGGGACGGAGGGCGGGACGGAGGGACGGAGGGAGGGAGGGAGGGACGGAGGTTGGGACGGAGGGACGGAGGGCGGGC-GGGAGGGCGGGACGGAGGGACGGAGGGAGGGAGGGAGGGACGGAGGTTGGGACGGAGGGACGGAGGGCGGGC	chr20	279034	GGGACGGAGGGCGGGAGGGCGGGACGGAGGGAGGGAGGGAGGGAGGGACGGAGGGCGGGACGGAGGGACGGAGGGAGGGAGGGAGGGACGGAGGTTGGGACGGAGGGACGGAGGGCGGGC	GGGAGGGCGGGACGGAGGGACGGAGGGAGGGAGGGAGGGACGGAGGTTGGGACGGAGGGACGGAGGGCGGGC	168.97	VQSRTrancheINDEL95.00to96.00	0	none	9e-6	0	68	9e-6
chr20-000279036-GA-*	chr20	279036	GA	*	525.97	VQSRTrancheINDEL95.00to96.00	0	none	0.07057000000000001	6	82	0.07057000000000001
chr20-000279036-GA-G	chr20	279036	GA	G	525.97	VQSRTrancheINDEL95.00to96.00	2.3603e-4	afr	1.0799999999999996e-4	0	82	2.3603e-4
chr20-000279037-ACGGAGGGCGGGAGGGC-*	chr20	279037	ACGGAGGGCGGGAGGGC	*	2195	VQSRTrancheINDEL97.00to99.00	0	none	0.06889100000000001	5	46	0.06889100000000001
chr20-000279037-ACGGAGGGCGGGAGGGC-A	chr20	279037	ACGGAGGGCGGGAGGGC	A	2195	VQSRTrancheINDEL97.00to99.00	0	none	0	0	46	1e-6
chr20-000279037-ACGGAGGGCGGGAGGGC-AGGGAGGGC	chr20	279037	ACGGAGGGCGGGAGGGC	AGGGAGGGC	2195	VQSRTrancheINDEL97.00to99.00	0	none	3.3900000000000043e-4	0	46	3.3900000000000043e-4
chr20-000279037-ACGGAGGGCGGGAGGGC-AGGGCGGAGGGCGGGAGGGC	chr20	279037	ACGGAGGGCGGGAGGGC	AGGGCGGAGGGCGGGAGGGC	2195	VQSRTrancheINDEL97.00to99.00	0	none	0	0	46	1e-6
chr20-000279037-ACGGAGGGCGGGAGGGC-AGGGGCGGAGGGCGGGAGGGC	chr20	279037	ACGGAGGGCGGGAGGGC	AGGGGCGGAGGGCGGGAGGGC	2195	VQSRTrancheINDEL97.00to99.00	0	none	0	0	46	1e-6
chr20-000279037-ACGGAGGGCGGGAGGGC-CCGGAGGGCGGGAGGGC	chr20	279037	ACGGAGGGCGGGAGGGC	CCGGAGGGCGGGAGGGC	2195	VQSRTrancheINDEL97.00to99.00	0	none	9e-6	0	46	9e-6
chr20-000279038-CGGAGGGCGGGAGGGCGGGACGGAGGGAGGGAGGGAGGGAGGGACGGAGGGCGGGACGGAGGGACGGAGGGAGGGAG-*	chr20	279038	CGGAGGGCGGGAGGGCGGGACGGAGGGAGGGAGGGAGGGAGGGACGGAGGGCGGGACGGAGGGACGGAGGGAGGGAG	*	399836	VQSRTrancheINDEL97.00to99.00	0	none	0.06975600000000001	6	16	0.06975600000000001
chr20-000279038-CGGAGGGCGGGAGGGCGGGACGGAGGGAGGGAGGGAGGGAGGGACGGAGGGCGGGACGGAGGGACGGAGGGAGGGAG-C	chr20	279038	CGGAGGGCGGGAGGGCGGGACGGAGGGAGGGAGGGAGGGAGGGACGGAGGGCGGGACGGAGGGACGGAGGGAGGGAG	C	399836	VQSRTrancheINDEL97.00to99.00	0	none	0	0	16	1e-6
chr20-000279038-CGGAGGGCGGGAGGGCGGGACGGAGGGAGGGAGGGAGGGAGGGACGGAGGGCGGGACGGAGGGACGGAGGGAGGGAG-CGGAGGGACGGAGGGCGGGACGGAGGGACGGAGGGAGGGAG	chr20	279038	CGGAGGGCGGGAGGGCGGGACGGAGGGAGGGAGGGAGGGAGGGACGGAGGGCGGGACGGAGGGACGGAGGGAGGGAG	CGGAGGGACGGAGGGCGGGACGGAGGGACGGAGGGAGGGAG	399836	VQSRTrancheINDEL97.00to99.00	0	none	0	0	16	1e-6
chr20-000279038-CGGAGGGCGGGAGGGCGGGACGGAGGGAGGGAGGGAGGGAGGGACGGAGGGCGGGACGGAGGGACGGAGGGAGGGAG-CGGAGGGAGGGAGGGCGGGACGGAGGGAGGGAGGGCGGGAGGGCGGGACGGAGGGAGGGAGGGAGGGAGGGACGGAGGGCGGGACGGAGGGACGGAGGGAGGGAG	chr20	279038	CGGAGGGCGGGAGGGCGGGACGGAGGGAGGGAGGGAGGGAGGGACGGAGGGCGGGACGGAGGGACGGAGGGAGGGAG	CGGAGGGAGGGAGGGCGGGACGGAGGGAGGGAGGGCGGGAGGGCGGGACGGAGGGAGGGAGGGAGGGAGGGACGGAGGGCGGGACGGAGGGACGGAGGGAGGGAG	399836	VQSRTrancheINDEL97.00to99.00	0	none	0	0	16	1e-6
chr20-000279038-CGGAGGGCGGGAGGGCGGGACGGAGGGAGGGAGGGAGGGAGGGACGGAGGGCGGGACGGAGGGACGGAGGGAGGGAG-CGGAGGGAGGGAGGGCGGGAGGGCGGGACGGAGGGAGGGAGGGAGGGAGGGACGGAGGGCGGGACGGAGGGACGGAGGGAGGGAG	chr20	279038	CGGAGGGCGGGAGGGCGGGACGGAGGGAGGGAGGGAGGGAGGGACGGAGGGCGGGACGGAGGGACGGAGGGAGGGAG	CGGAGGGAGGGAGGGCGGGAGGGCGGGACGGAGGGAGGGAGGGAGGGAGGGACGGAGGGCGGGACGGAGGGACGGAGGGAGGGAG	399836	VQSRTrancheINDEL97.00to99.00	0	none	0.005228	1	16	0.005228
chr20-000279038-CGGAGGGCGGGAGGGCGGGACGGAGGGAGGGAGGGAGGGAGGGACGGAGGGCGGGACGGAGGGACGGAGGGAGGGAG-CGGAGGGAGGGCGGGAGGGCGGGACGGAGGGAGGGAGGGAGGGAGGGACGGAGGGCGGGACGGAGGGACGGAGGGAGGGAG	chr20	279038	CGGAGGGCGGGAGGGCGGGACGGAGGGAGGGAGGGAGGGAGGGACGGAGGGCGGGACGGAGGGACGGAGGGAGGGAG	CGGAGGGAGGGCGGGAGGGCGGGACGGAGGGAGGGAGGGAGGGAGGGACGGAGGGCGGGACGGAGGGACGGAGGGAGGGAG	399836	VQSRTrancheINDEL97.00to99.00	0	none	0.00186399999999999	0	16	0.00186399999999999
chr20-000279038-CGGAGGGCGGGAGGGCGGGACGGAGGGAGGGAGGGAGGGAGGGACGGAGGGCGGGACGGAGGGACGGAGGGAGGGAG-CGGAGGGCGGGACGGAGGGAGGGAGGGAGGGAGGGACGGAGGGCGGGACGGAGGGACGGAGGGAGGGAG	chr20	279038	CGGAGGGCGGGAGGGCGGGACGGAGGGAGGGAGGGAGGGAGGGACGGAGGGCGGGACGGAGGGACGGAGGGAGGGAG	CGGAGGGCGGGACGGAGGGAGGGAGGGAGGGAGGGACGGAGGGCGGGACGGAGGGACGGAGGGAGGGAG	399836	VQSRTrancheINDEL97.00to99.00	0	none	1.88e-4	0	16	1.88e-4
chr20-000279038-CGGAGGGCGGGAGGGCGGGACGGAGGGAGGGAGGGAGGGAGGGACGGAGGGCGGGACGGAGGGACGGAGGGAGGGAG-CGGAGGGCGGGAGGGCGGGACGGAGGGAGGGAGGGCGGGAGGGCGGGACGGAGGGAGGGAGGGAGGGAGGGACGGAGGGCGGGACGGAGGGACGGAGGGAGGGAG	chr20	279038	CGGAGGGCGGGAGGGCGGGACGGAGGGAGGGAGGGAGGGAGGGACGGAGGGCGGGACGGAGGGACGGAGGGAGGGAG	CGGAGGGCGGGAGGGCGGGACGGAGGGAGGGAGGGCGGGAGGGCGGGACGGAGGGAGGGAGGGAGGGAGGGACGGAGGGCGGGACGGAGGGACGGAGGGAGGGAG	399836	VQSRTrancheINDEL97.00to99.00	0	none	2.2000000000000003e-5	0	16	2.2000000000000003e-5
chr20-000279038-CGGAGGGCGGGAGGGCGGGACGGAGGGAGGGAGGGAGGGAGGGACGGAGGGCGGGACGGAGGGACGGAGGGAGGGAG-CGGAGGGCGGGAGGGCGGGACGGAGGGAGGGCGGGAGGGCGGGACGGAGGGAGGGAGGGAGGGAGGGACGGAGGGCGGGACGGAGGGACGGAGGGAGGGAG	chr20	279038	CGGAGGGCGGGAGGGCGGGACGGAGGGAGGGAGGGAGGGAGGGACGGAGGGCGGGACGGAGGGACGGAGGGAGGGAG	CGGAGGGCGGGAGGGCGGGACGGAGGGAGGGCGGGAGGGCGGGACGGAGGGAGGGAGGGAGGGAGGGACGGAGGGCGGGACGGAGGGACGGAGGGAGGGAG	399836	VQSRTrancheINDEL97.00to99.00	0	none	9e-6	0	16	9e-6
chr20-000279038-CGGAGGGCGGGAGGGCGGGACGGAGGGAGGGAGGGAGGGAGGGACGGAGGGCGGGACGGAGGGACGGAGGGAGGGAG-CGGAGGGCGGGAGGGCGGGAGGGCGGGACGGAGGGAGGGAGGGAGGGAGGGACGGAGGGCGGGACGGAGGGACGGAGGGAGGGAG	chr20	279038	CGGAGGGCGGGAGGGCGGGACGGAGGGAGGGAGGGAGGGAGGGACGGAGGGCGGGACGGAGGGACGGAGGGAGGGAG	CGGAGGGCGGGAGGGCGGGAGGGCGGGACGGAGGGAGGGAGGGAGGGAGGGACGGAGGGCGGGACGGAGGGACGGAGGGAGGGAG	399836	VQSRTrancheINDEL97.00to99.00	0	none	9e-6	0	16	9e-6
chr20-000279038-CGGAGGGCGGGAGGGCGGGACGGAGGGAGGGAGGGAGGGAGGGACGGAGGGCGGGACGGAGGGACGGAGGGAGGGAG-CGGCGGGAGGGCGGGACGGAGGGAGGGAGGGAGGGAGGGACGGAGGGCGGGACGGAGGGACGGAGGGAGGGAG	chr20	279038	CGGAGGGCGGGAGGGCGGGACGGAGGGAGGGAGGGAGGGAGGGACGGAGGGCGGGACGGAGGGACGGAGGGAGGGAG	CGGCGGGAGGGCGGGACGGAGGGAGGGAGGGAGGGAGGGACGGAGGGCGGGACGGAGGGACGGAGGGAGGGAG	399836	VQSRTrancheINDEL97.00to99.00	0	none	1.47e-4	0	16	1.47e-4
chr20-000279038-CGGAGGGCGGGAGGGCGGGACGGAGGGAGGGAGGGAGGGAGGGACGGAGGGCGGGACGGAGGGACGGAGGGAGGGAG-CGGGACGGAGGGCGGGACGGAGGGACGGAGGGAGGGAG	chr20	279038	CGGAGGGCGGGAGGGCGGGACGGAGGGAGGGAGGGAGGGAGGGACGGAGGGCGGGACGGAGGGACGGAGGGAGGGAG	CGGGACGGAGGGCGGGACGGAGGGACGGAGGGAGGGAG	399836	VQSRTrancheINDEL97.00to99.00	0	none	0	0	16	1e-6
chr20-000279038-CGGAGGGCGGGAGGGCGGGACGGAGGGAGGGAGGGAGGGAGGGACGGAGGGCGGGACGGAGGGACGGAGGGAGGGAG-GGGAGGGCGGGAGGGCGGGACGGAGGGAGGGAGGGAGGGAGGGACGGAGGGCGGGACGGAGGGACGGAGGGAGGGAG	chr20	279038	CGGAGGGCGGGAGGGCGGGACGGAGGGAGGGAGGGAGGGAGGGACGGAGGGCGGGACGGAGGGACGGAGGGAGGGAG	GGGAGGGCGGGAGGGCGGGACGGAGGGAGGGAGGGAGGGAGGGACGGAGGGCGGGACGGAGGGACGGAGGGAGGGAG	399836	VQSRTrancheINDEL97.00to99.00	0	none	0.002938	0	16	0.002938
chr20-000279038-CGGAGGGCGGGAGGGCGGGACGGAGGGAGGGAGGGAGGGAGGGACGGAGGGCGGGACGGAGGGACGGAGGGAGGGAG-TGGAGGGCGGGAGGGCGGGACGGAGGGAGGGAGGGAGGGAGGGACGGAGGGCGGGACGGAGGGACGGAGGGAGGGAG	chr20	279038	CGGAGGGCGGGAGGGCGGGACGGAGGGAGGGAGGGAGGGAGGGACGGAGGGCGGGACGGAGGGACGGAGGGAGGGAG	TGGAGGGCGGGAGGGCGGGACGGAGGGAGGGAGGGAGGGAGGGACGGAGGGCGGGACGGAGGGACGGAGGGAGGGAG	399836	VQSRTrancheINDEL97.00to99.00	0	none	0.030414	4	16	0.030414
chr20-000279041-AGGGCGGGAGGGC-*	chr20	279041	AGGGCGGGAGGGC	*	4355	PASS	0	none	0.06314700000000001	3	56	0.06314700000000001
chr20-000279041-AGGGCGGGAGGGC-A	chr20	279041	AGGGCGGGAGGGC	A	4355	PASS	3.123e-4	nfe	4.06e-4	0	56	4.06e-4
chr20-000279041-AGGGCGGGAGGGC-ACGGGAGGGC	chr20	279041	AGGGCGGGAGGGC	ACGGGAGGGC	4355	PASS	0	none	9e-6	0	56	9e-6
chr20-000279041-AGGGCGGGAGGGC-AGGGAGGGC	chr20	279041	AGGGCGGGAGGGC	AGGGAGGGC	4355	PASS	0	none	3.6999999999999985e-5	0	56	3.6999999999999985e-5
chr20-000279041-AGGGCGGGAGGGC-CGGGCGGGAGGGC	chr20	279041	AGGGCGGGAGGGC	CGGGCGGGAGGGC	4355	PASS	0	none	9e-6	0	56	9e-6
chr20-000279041-AGGGCGGGAGGGC-GGGGCGGGAGGGC	chr20	279041	AGGGCGGGAGGGC	GGGGCGGGAGGGC	4355	PASS	0	none	9e-6	0	56	9e-6
chr20-000279042-GGGCGGGAGGGCGGGAC-*	chr20	279042	GGGCGGGAGGGCGGGAC	*	760	PASS	0	none	0.06507000000000002	3	68	0.06507000000000002
chr20-000279042-GGGCGGGAGGGCGGGAC-G	chr20	279042	GGGCGGGAGGGCGGGAC	G	760	PASS	0	none	5.2999999999999994e-5	0	68	5.2999999999999994e-5
chr20-000279042-GGGCGGGAGGGCGGGAC-GGGAGGGAGGGCGGGAGGGACGGAGGGCGGGACGGCGGGAGGGCGGGAC	chr20	279042	GGGCGGGAGGGCGGGAC	GGGAGGGAGGGCGGGAGGGACGGAGGGCGGGACGGCGGGAGGGCGGGAC	760	PASS	0	none	9e-6	0	68	9e-6
chr20-000279042-GGGCGGGAGGGCGGGAC-GGGCGGGACGGCGGGAGGGCGGGAC	chr20	279042	GGGCGGGAGGGCGGGAC	GGGCGGGACGGCGGGAGGGCGGGAC	760	PASS	0	none	0	0	68	1e-6
chr20-000279042-GGGCGGGAGGGCGGGAC-TGGCGGGAGGGCGGGAC	chr20	279042	GGGCGGGAGGGCGGGAC	TGGCGGGAGGGCGGGAC	760	PASS	0	none	0	0	68	1e-6
chr20-000279044-G-*	chr20	279044	G	*	2020.97	VQSRTrancheINDEL95.00to96.00	0	none	0.06484300000000001	6	74	0.06484300000000001
chr20-000279044-G-GA	chr20	279044	G	GA	2020.97	VQSRTrancheINDEL95.00to96.00	1.308e-5	nfe	9e-6	0	74	1.308e-5
chr20-000279044-G-GAGGGA	chr20	279044	G	GAGGGA	2020.97	VQSRTrancheINDEL95.00to96.00	4.1e-6	nfe	9e-6	0	74	9e-6
chr20-000279044-G-GAGGGAGGGAGGGAGGGA	chr20	279044	G	GAGGGAGGGAGGGAGGGA	2020.97	VQSRTrancheINDEL95.00to96.00	0	none	2.5200000000000016e-4	0	74	2.5200000000000016e-4
chr20-000279045-CGGGAGGGCGGGACGGAGGGAGGGAGGGAGGGAGGGACGGAGGGCGGGACGGAGGGACGGAGGGAGGGAGGGAGGGACGGAGGTTGGGACGGA-*	chr20	279045	CGGGAGGGCGGGACGGAGGGAGGGAGGGAGGGAGGGACGGAGGGCGGGACGGAGGGACGGAGGGAGGGAGGGAGGGACGGAGGTTGGGACGGA	*	500098	VQSRTrancheINDEL97.00to99.00	0	none	0.06443800000000002	6	16	0.06443800000000002
