## Supplementary material for "Search for a genetic cause of variably protease-sensitive prionopathy": exome_summary_stats.tsv (part 132 of 224)

pos_id	chrom	pos	ref	alt	qual	filter	faf95_gnomad	faf95_gnomad_ancestry	incon_faf95	vpspr_ac	vpspr_an	af_pseudo
chr20-000279045-CGGGAGGGCGGGACGGAGGGAGGGAGGGAGGGAGGGACGGAGGGCGGGACGGAGGGACGGAGGGAGGGAGGGAGGGACGGAGGTTGGGACGGA-AGGGAGGGCGGGACGGAGGGAGGGAGGGAGGGAGGGACGGAGGGCGGGACGGAGGGACGGAGGGAGGGAGGGAGGGACGGAGGTTGGGACGGA	chr20	279045	CGGGAGGGCGGGACGGAGGGAGGGAGGGAGGGAGGGACGGAGGGCGGGACGGAGGGACGGAGGGAGGGAGGGAGGGACGGAGGTTGGGACGGA	AGGGAGGGCGGGACGGAGGGAGGGAGGGAGGGAGGGACGGAGGGCGGGACGGAGGGACGGAGGGAGGGAGGGAGGGACGGAGGTTGGGACGGA	500098	VQSRTrancheINDEL97.00to99.00	0	none	0.05046400000000001	4	16	0.05046400000000001
chr20-000279045-CGGGAGGGCGGGACGGAGGGAGGGAGGGAGGGAGGGACGGAGGGCGGGACGGAGGGACGGAGGGAGGGAGGGAGGGACGGAGGTTGGGACGGA-C	chr20	279045	CGGGAGGGCGGGACGGAGGGAGGGAGGGAGGGAGGGACGGAGGGCGGGACGGAGGGACGGAGGGAGGGAGGGAGGGACGGAGGTTGGGACGGA	C	500098	VQSRTrancheINDEL97.00to99.00	5.266e-4	nfe	0	0	16	5.266e-4
chr20-000279045-CGGGAGGGCGGGACGGAGGGAGGGAGGGAGGGAGGGACGGAGGGCGGGACGGAGGGACGGAGGGAGGGAGGGAGGGACGGAGGTTGGGACGGA-CGGAGGGAGGGAGGGCGGGACGGAGGGAGGGAGGGAGGGAGGGACGGAGGGCGGGACGGAGGGACGGAGGGAGGGAGGGAGGGACGGAGGTTGGGACGGA	chr20	279045	CGGGAGGGCGGGACGGAGGGAGGGAGGGAGGGAGGGACGGAGGGCGGGACGGAGGGACGGAGGGAGGGAGGGAGGGACGGAGGTTGGGACGGA	CGGAGGGAGGGAGGGCGGGACGGAGGGAGGGAGGGAGGGAGGGACGGAGGGCGGGACGGAGGGACGGAGGGAGGGAGGGAGGGACGGAGGTTGGGACGGA	500098	VQSRTrancheINDEL97.00to99.00	0	none	0	0	16	1e-6
chr20-000279045-CGGGAGGGCGGGACGGAGGGAGGGAGGGAGGGAGGGACGGAGGGCGGGACGGAGGGACGGAGGGAGGGAGGGAGGGACGGAGGTTGGGACGGA-CGGAGGGAGGGCGGGACGGAGGGAGGGAGGGAGGGAGGGACGGAGGGCGGGACGGAGGGACGGAGGGAGGGAGGGAGGGACGGAGGTTGGGACGGA	chr20	279045	CGGGAGGGCGGGACGGAGGGAGGGAGGGAGGGAGGGACGGAGGGCGGGACGGAGGGACGGAGGGAGGGAGGGAGGGACGGAGGTTGGGACGGA	CGGAGGGAGGGCGGGACGGAGGGAGGGAGGGAGGGAGGGACGGAGGGCGGGACGGAGGGACGGAGGGAGGGAGGGAGGGACGGAGGTTGGGACGGA	500098	VQSRTrancheINDEL97.00to99.00	0	none	2.2000000000000003e-5	0	16	2.2000000000000003e-5
chr20-000279045-CGGGAGGGCGGGACGGAGGGAGGGAGGGAGGGAGGGACGGAGGGCGGGACGGAGGGACGGAGGGAGGGAGGGAGGGACGGAGGTTGGGACGGA-CGGAGGGCGGGACGGAGGGAGGGAGGGAGGGAGGGACGGAGGGCGGGACGGAGGGACGGAGGGAGGGAGGGAGGGACGGAGGTTGGGACGGA	chr20	279045	CGGGAGGGCGGGACGGAGGGAGGGAGGGAGGGAGGGACGGAGGGCGGGACGGAGGGACGGAGGGAGGGAGGGAGGGACGGAGGTTGGGACGGA	CGGAGGGCGGGACGGAGGGAGGGAGGGAGGGAGGGACGGAGGGCGGGACGGAGGGACGGAGGGAGGGAGGGAGGGACGGAGGTTGGGACGGA	500098	VQSRTrancheINDEL97.00to99.00	0	none	5.2999999999999994e-5	0	16	5.2999999999999994e-5
chr20-000279045-CGGGAGGGCGGGACGGAGGGAGGGAGGGAGGGAGGGACGGAGGGCGGGACGGAGGGACGGAGGGAGGGAGGGAGGGACGGAGGTTGGGACGGA-CGGAGGGCGGGACGGAGGGAGGGAGGGCGGAGGGAGGGAGGGCGGGACGGAGGGAGGGAGGGAGGGAGGGACGGAGGGCGGGACGGAGGGACGGAGGGAGGGAGGGAGGGACGGAGGTTGGGACGGA	chr20	279045	CGGGAGGGCGGGACGGAGGGAGGGAGGGAGGGAGGGACGGAGGGCGGGACGGAGGGACGGAGGGAGGGAGGGAGGGACGGAGGTTGGGACGGA	CGGAGGGCGGGACGGAGGGAGGGAGGGCGGAGGGAGGGAGGGCGGGACGGAGGGAGGGAGGGAGGGAGGGACGGAGGGCGGGACGGAGGGACGGAGGGAGGGAGGGAGGGACGGAGGTTGGGACGGA	500098	VQSRTrancheINDEL97.00to99.00	0	none	2.5100000000000014e-4	0	16	2.5100000000000014e-4
chr20-000279045-CGGGAGGGCGGGACGGAGGGAGGGAGGGAGGGAGGGACGGAGGGCGGGACGGAGGGACGGAGGGAGGGAGGGAGGGACGGAGGTTGGGACGGA-CGGAGGGCGGGAGGGAGGGCGGGACGGAGGGAGGGAGGGAGGGAGGGACGGAGGGCGGGACGGAGGGACGGAGGGAGGGAGGGAGGGACGGAGGTTGGGACGGA	chr20	279045	CGGGAGGGCGGGACGGAGGGAGGGAGGGAGGGAGGGACGGAGGGCGGGACGGAGGGACGGAGGGAGGGAGGGAGGGACGGAGGTTGGGACGGA	CGGAGGGCGGGAGGGAGGGCGGGACGGAGGGAGGGAGGGAGGGAGGGACGGAGGGCGGGACGGAGGGACGGAGGGAGGGAGGGAGGGACGGAGGTTGGGACGGA	500098	VQSRTrancheINDEL97.00to99.00	0	none	9e-6	0	16	9e-6
chr20-000279045-CGGGAGGGCGGGACGGAGGGAGGGAGGGAGGGAGGGACGGAGGGCGGGACGGAGGGACGGAGGGAGGGAGGGAGGGACGGAGGTTGGGACGGA-CGGGACGGAGGGAGGGAGGGAGGGAGGGCGGGACGGAGGGAGGGAGGGAGGGAGGGACGGAGGGCGGGACGGAGGGACGGAGGGAGGGAGGGAGGGACGGAGGTTGGGACGGA	chr20	279045	CGGGAGGGCGGGACGGAGGGAGGGAGGGAGGGAGGGACGGAGGGCGGGACGGAGGGACGGAGGGAGGGAGGGAGGGACGGAGGTTGGGACGGA	CGGGACGGAGGGAGGGAGGGAGGGAGGGCGGGACGGAGGGAGGGAGGGAGGGAGGGACGGAGGGCGGGACGGAGGGACGGAGGGAGGGAGGGAGGGACGGAGGTTGGGACGGA	500098	VQSRTrancheINDEL97.00to99.00	0	none	9e-6	0	16	9e-6
chr20-000279045-CGGGAGGGCGGGACGGAGGGAGGGAGGGAGGGAGGGACGGAGGGCGGGACGGAGGGACGGAGGGAGGGAGGGAGGGACGGAGGTTGGGACGGA-CGGGAGGGAGGAAGGGCGGGACGGAGGGCGGGAGGGCGGGAGGGAGGGAGGGAGGGAGGGCGGGACGGAGGGAGGGAGGGAGGGAGGGACGGAGGGCGGGACGGAGGGACGGAGGGAGGGAGGGAGGGACGGAGGTTGGGACGGA	chr20	279045	CGGGAGGGCGGGACGGAGGGAGGGAGGGAGGGAGGGACGGAGGGCGGGACGGAGGGACGGAGGGAGGGAGGGAGGGACGGAGGTTGGGACGGA	CGGGAGGGAGGAAGGGCGGGACGGAGGGCGGGAGGGCGGGAGGGAGGGAGGGAGGGAGGGCGGGACGGAGGGAGGGAGGGAGGGAGGGACGGAGGGCGGGACGGAGGGACGGAGGGAGGGAGGGAGGGACGGAGGTTGGGACGGA	500098	VQSRTrancheINDEL97.00to99.00	0	none	0	0	16	1e-6
chr20-000279045-CGGGAGGGCGGGACGGAGGGAGGGAGGGAGGGAGGGACGGAGGGCGGGACGGAGGGACGGAGGGAGGGAGGGAGGGACGGAGGTTGGGACGGA-CGGGAGGGAGGGACGGAGGGACGGAGGGAGGGAGGGAGGGAGGGAGGGAGGGCGGGACGGAGGGAGGGAGGGAGGGAGGGACGGAGGGCGGGACGGAGGGACGGAGGGAGGGAGGGAGGGACGGAGGTTGGGACGGA	chr20	279045	CGGGAGGGCGGGACGGAGGGAGGGAGGGAGGGAGGGACGGAGGGCGGGACGGAGGGACGGAGGGAGGGAGGGAGGGACGGAGGTTGGGACGGA	CGGGAGGGAGGGACGGAGGGACGGAGGGAGGGAGGGAGGGAGGGAGGGAGGGCGGGACGGAGGGAGGGAGGGAGGGAGGGACGGAGGGCGGGACGGAGGGACGGAGGGAGGGAGGGAGGGACGGAGGTTGGGACGGA	500098	VQSRTrancheINDEL97.00to99.00	0	none	0	0	16	1e-6
chr20-000279045-CGGGAGGGCGGGACGGAGGGAGGGAGGGAGGGAGGGACGGAGGGCGGGACGGAGGGACGGAGGGAGGGAGGGAGGGACGGAGGTTGGGACGGA-CGGGAGGGAGGGAGGGACGGAGGGCGGGACGGAGGGACGGAGGGAGGGAGGGAGGGACGGAGGTTGGGACGGA	chr20	279045	CGGGAGGGCGGGACGGAGGGAGGGAGGGAGGGAGGGACGGAGGGCGGGACGGAGGGACGGAGGGAGGGAGGGAGGGACGGAGGTTGGGACGGA	CGGGAGGGAGGGAGGGACGGAGGGCGGGACGGAGGGACGGAGGGAGGGAGGGAGGGACGGAGGTTGGGACGGA	500098	VQSRTrancheINDEL97.00to99.00	0	none	3.6999999999999985e-5	0	16	3.6999999999999985e-5
chr20-000279045-CGGGAGGGCGGGACGGAGGGAGGGAGGGAGGGAGGGACGGAGGGCGGGACGGAGGGACGGAGGGAGGGAGGGAGGGACGGAGGTTGGGACGGA-CGGGAGGGAGGGAGGGAGGGACGGAGGGCGGGACGGAGGGACGGAGGGAGGGAGGGAGGGACGGAGGTTGGGACGGA	chr20	279045	CGGGAGGGCGGGACGGAGGGAGGGAGGGAGGGAGGGACGGAGGGCGGGACGGAGGGACGGAGGGAGGGAGGGAGGGACGGAGGTTGGGACGGA	CGGGAGGGAGGGAGGGAGGGACGGAGGGCGGGACGGAGGGACGGAGGGAGGGAGGGAGGGACGGAGGTTGGGACGGA	500098	VQSRTrancheINDEL97.00to99.00	0	none	2.720000000000003e-4	0	16	2.720000000000003e-4
chr20-000279045-CGGGAGGGCGGGACGGAGGGAGGGAGGGAGGGAGGGACGGAGGGCGGGACGGAGGGACGGAGGGAGGGAGGGAGGGACGGAGGTTGGGACGGA-CGGGAGGGAGGGAGGGAGGGAGGGCGGGACGGAGGGAGGGAGGGAGGGAGGGACGGAGGGCGGGACGGAGGGACGGAGGGAGGGAGGGAGGGACGGAGGTTGGGACGGA	chr20	279045	CGGGAGGGCGGGACGGAGGGAGGGAGGGAGGGAGGGACGGAGGGCGGGACGGAGGGACGGAGGGAGGGAGGGAGGGACGGAGGTTGGGACGGA	CGGGAGGGAGGGAGGGAGGGAGGGCGGGACGGAGGGAGGGAGGGAGGGAGGGACGGAGGGCGGGACGGAGGGACGGAGGGAGGGAGGGAGGGACGGAGGTTGGGACGGA	500098	VQSRTrancheINDEL97.00to99.00	0	none	2.2000000000000003e-5	0	16	2.2000000000000003e-5
chr20-000279045-CGGGAGGGCGGGACGGAGGGAGGGAGGGAGGGAGGGACGGAGGGCGGGACGGAGGGACGGAGGGAGGGAGGGAGGGACGGAGGTTGGGACGGA-CGGGAGGGAGGGAGGGCGGGACGGAGGGAGGGAGGGAGGGAGGGACGGAGGGCGGGACGGAGGGACGGAGGGAGGGAGGGAGGGACGGAGGTTGGGACGGA	chr20	279045	CGGGAGGGCGGGACGGAGGGAGGGAGGGAGGGAGGGACGGAGGGCGGGACGGAGGGACGGAGGGAGGGAGGGAGGGACGGAGGTTGGGACGGA	CGGGAGGGAGGGAGGGCGGGACGGAGGGAGGGAGGGAGGGAGGGACGGAGGGCGGGACGGAGGGACGGAGGGAGGGAGGGAGGGACGGAGGTTGGGACGGA	500098	VQSRTrancheINDEL97.00to99.00	0	none	8.920000000000005e-4	0	16	8.920000000000005e-4
chr20-000279045-CGGGAGGGCGGGACGGAGGGAGGGAGGGAGGGAGGGACGGAGGGCGGGACGGAGGGACGGAGGGAGGGAGGGAGGGACGGAGGTTGGGACGGA-CGGGAGGGAGGGAGGGCGGGACGGAGGGAGGGAGGGAGGGAGGGCGGGACGGAGGGAGGGAGGGAGGGAGGGACGGAGGGCGGGACGGAGGGACGGAGGGAGGGAGGGAGGGACGGAGGTTGGGACGGA	chr20	279045	CGGGAGGGCGGGACGGAGGGAGGGAGGGAGGGAGGGACGGAGGGCGGGACGGAGGGACGGAGGGAGGGAGGGAGGGACGGAGGTTGGGACGGA	CGGGAGGGAGGGAGGGCGGGACGGAGGGAGGGAGGGAGGGAGGGCGGGACGGAGGGAGGGAGGGAGGGAGGGACGGAGGGCGGGACGGAGGGACGGAGGGAGGGAGGGAGGGACGGAGGTTGGGACGGA	500098	VQSRTrancheINDEL97.00to99.00	0	none	8.9e-5	0	16	8.9e-5
chr20-000279045-CGGGAGGGCGGGACGGAGGGAGGGAGGGAGGGAGGGACGGAGGGCGGGACGGAGGGACGGAGGGAGGGAGGGAGGGACGGAGGTTGGGACGGA-CGGGAGGGAGGGAGGGCGGGACGGAGGGAGGGAGGGAGGGCGGGACGGAGGGAGGGAGGGAGGGAGGGACGGAGGGCGGGACGGAGGGACGGAGGGAGGGAGGGAGGGACGGAGGTTGGGACGGA	chr20	279045	CGGGAGGGCGGGACGGAGGGAGGGAGGGAGGGAGGGACGGAGGGCGGGACGGAGGGACGGAGGGAGGGAGGGAGGGACGGAGGTTGGGACGGA	CGGGAGGGAGGGAGGGCGGGACGGAGGGAGGGAGGGAGGGCGGGACGGAGGGAGGGAGGGAGGGAGGGACGGAGGGCGGGACGGAGGGACGGAGGGAGGGAGGGAGGGACGGAGGTTGGGACGGA	500098	VQSRTrancheINDEL97.00to99.00	0	none	0	0	16	1e-6
chr20-000279045-CGGGAGGGCGGGACGGAGGGAGGGAGGGAGGGAGGGACGGAGGGCGGGACGGAGGGACGGAGGGAGGGAGGGAGGGACGGAGGTTGGGACGGA-CGGGAGGGAGGGAGGGCGGGACGGAGGGAGGGAGGGCGGGACGGAGGGAGGGAGGGCGGAGGGAGGGAGGGCGGGACGGAGGGAGGGAGGGAGGGAGGGACGGAGGGCGGGACGGAGGGACGGAGGGAGGGAGGGAGGGACGGAGGTTGGGACGGA	chr20	279045	CGGGAGGGCGGGACGGAGGGAGGGAGGGAGGGAGGGACGGAGGGCGGGACGGAGGGACGGAGGGAGGGAGGGAGGGACGGAGGTTGGGACGGA	CGGGAGGGAGGGAGGGCGGGACGGAGGGAGGGAGGGCGGGACGGAGGGAGGGAGGGCGGAGGGAGGGAGGGCGGGACGGAGGGAGGGAGGGAGGGAGGGACGGAGGGCGGGACGGAGGGACGGAGGGAGGGAGGGAGGGACGGAGGTTGGGACGGA	500098	VQSRTrancheINDEL97.00to99.00	0	none	0	0	16	1e-6
chr20-000279045-CGGGAGGGCGGGACGGAGGGAGGGAGGGAGGGAGGGACGGAGGGCGGGACGGAGGGACGGAGGGAGGGAGGGAGGGACGGAGGTTGGGACGGA-CGGGAGGGAGGGCGGGACGGAGGGAGGGAGGGAGGGAGGGACGGAGGGCGGGACGGAGGGACGGAGGGAGGGAGGGAGGGACGGAGGTTGGGACGGA	chr20	279045	CGGGAGGGCGGGACGGAGGGAGGGAGGGAGGGAGGGACGGAGGGCGGGACGGAGGGACGGAGGGAGGGAGGGAGGGACGGAGGTTGGGACGGA	CGGGAGGGAGGGCGGGACGGAGGGAGGGAGGGAGGGAGGGACGGAGGGCGGGACGGAGGGACGGAGGGAGGGAGGGAGGGACGGAGGTTGGGACGGA	500098	VQSRTrancheINDEL97.00to99.00	0	none	9e-6	0	16	9e-6
chr20-000279045-CGGGAGGGCGGGACGGAGGGAGGGAGGGAGGGAGGGACGGAGGGCGGGACGGAGGGACGGAGGGAGGGAGGGAGGGACGGAGGTTGGGACGGA-CGGGAGGGATGGAGGGAGGGAGGGCGGGACGGAGGGAGGGAGGGAGGGAGGGACGGAGGGCGGGACGGAGGGACGGAGGGAGGGAGGGAGGGACGGAGGTTGGGACGGA	chr20	279045	CGGGAGGGCGGGACGGAGGGAGGGAGGGAGGGAGGGACGGAGGGCGGGACGGAGGGACGGAGGGAGGGAGGGAGGGACGGAGGTTGGGACGGA	CGGGAGGGATGGAGGGAGGGAGGGCGGGACGGAGGGAGGGAGGGAGGGAGGGACGGAGGGCGGGACGGAGGGACGGAGGGAGGGAGGGAGGGACGGAGGTTGGGACGGA	500098	VQSRTrancheINDEL97.00to99.00	0	none	5.870000000000005e-4	0	16	5.870000000000005e-4
chr20-000279045-CGGGAGGGCGGGACGGAGGGAGGGAGGGAGGGAGGGACGGAGGGCGGGACGGAGGGACGGAGGGAGGGAGGGAGGGACGGAGGTTGGGACGGA-CGGGAGGGCGGGACGGAGGGACGGAGGGAGGGAGGGAGGGAGGGACGGAGGGCGGGACGGAGGGAGGGAGGGAGGGAGGGAGGGCGGGACGGAGGGAGGGAGGGAGGGAGGGACGGAGGGCGGGACGGAGGGACGGAGGGAGGGAGGGAGGGACGGAGGTTGGGACGGA	chr20	279045	CGGGAGGGCGGGACGGAGGGAGGGAGGGAGGGAGGGACGGAGGGCGGGACGGAGGGACGGAGGGAGGGAGGGAGGGACGGAGGTTGGGACGGA	CGGGAGGGCGGGACGGAGGGACGGAGGGAGGGAGGGAGGGAGGGACGGAGGGCGGGACGGAGGGAGGGAGGGAGGGAGGGAGGGCGGGACGGAGGGAGGGAGGGAGGGAGGGACGGAGGGCGGGACGGAGGGACGGAGGGAGGGAGGGAGGGACGGAGGTTGGGACGGA	500098	VQSRTrancheINDEL97.00to99.00	0	none	3.6999999999999985e-5	0	16	3.6999999999999985e-5
chr20-000279045-CGGGAGGGCGGGACGGAGGGAGGGAGGGAGGGAGGGACGGAGGGCGGGACGGAGGGACGGAGGGAGGGAGGGAGGGACGGAGGTTGGGACGGA-CGGGAGGGCGGGACGGAGGGAGGGAGGGAGGGAGGGCGGGACGGAGGGAGGGAGGGAGGGAGGGACGGAGGGCGGGACGGAGGGACGGAGGGAGGGAGGGAGGGACGGAGGTTGGGACGGA	chr20	279045	CGGGAGGGCGGGACGGAGGGAGGGAGGGAGGGAGGGACGGAGGGCGGGACGGAGGGACGGAGGGAGGGAGGGAGGGACGGAGGTTGGGACGGA	CGGGAGGGCGGGACGGAGGGAGGGAGGGAGGGAGGGCGGGACGGAGGGAGGGAGGGAGGGAGGGACGGAGGGCGGGACGGAGGGACGGAGGGAGGGAGGGAGGGACGGAGGTTGGGACGGA	500098	VQSRTrancheINDEL97.00to99.00	0	none	0.00911399999999998	0	16	0.00911399999999998
chr20-000279045-CGGGAGGGCGGGACGGAGGGAGGGAGGGAGGGAGGGACGGAGGGCGGGACGGAGGGACGGAGGGAGGGAGGGAGGGACGGAGGTTGGGACGGA-CGGGAGGGCGGGACGGAGGGAGGGAGGGAGGGAGGGCGGGACGGAGGGAGGGAGGGAGGGAGGGAGGGCGGGAGGGATGGAGGGAGGGAGGGCGGGACGGAGGGAGGGAGGGAGGGAGGGACGGAGGGCGGGACGGAGGGACGGAGGGAGGGAGGGAGGGACGGAGGTTGGGACGGA	chr20	279045	CGGGAGGGCGGGACGGAGGGAGGGAGGGAGGGAGGGACGGAGGGCGGGACGGAGGGACGGAGGGAGGGAGGGAGGGACGGAGGTTGGGACGGA	CGGGAGGGCGGGACGGAGGGAGGGAGGGAGGGAGGGCGGGACGGAGGGAGGGAGGGAGGGAGGGAGGGCGGGAGGGATGGAGGGAGGGAGGGCGGGACGGAGGGAGGGAGGGAGGGAGGGACGGAGGGCGGGACGGAGGGACGGAGGGAGGGAGGGAGGGACGGAGGTTGGGACGGA	500098	VQSRTrancheINDEL97.00to99.00	0	none	3.6999999999999985e-5	0	16	3.6999999999999985e-5
chr20-000279045-CGGGAGGGCGGGACGGAGGGAGGGAGGGAGGGAGGGACGGAGGGCGGGACGGAGGGACGGAGGGAGGGAGGGAGGGACGGAGGTTGGGACGGA-CGGGAGGGCGGGACGGAGGGAGGGAGGGAGGGAGGGCGGGACGGAGGGAGGGAGGGCGGAGGGAGGGAGGGCGGGACGGAGGGAGGGAGGGAGGGAGGGACGGAGGGCGGGACGGAGGGACGGAGGGAGGGAGGGAGGGACGGAGGTTGGGACGGA	chr20	279045	CGGGAGGGCGGGACGGAGGGAGGGAGGGAGGGAGGGACGGAGGGCGGGACGGAGGGACGGAGGGAGGGAGGGAGGGACGGAGGTTGGGACGGA	CGGGAGGGCGGGACGGAGGGAGGGAGGGAGGGAGGGCGGGACGGAGGGAGGGAGGGCGGAGGGAGGGAGGGCGGGACGGAGGGAGGGAGGGAGGGAGGGACGGAGGGCGGGACGGAGGGACGGAGGGAGGGAGGGAGGGACGGAGGTTGGGACGGA	500098	VQSRTrancheINDEL97.00to99.00	0	none	0	0	16	1e-6
chr20-000279045-CGGGAGGGCGGGACGGAGGGAGGGAGGGAGGGAGGGACGGAGGGCGGGACGGAGGGACGGAGGGAGGGAGGGAGGGACGGAGGTTGGGACGGA-CGGGAGGGCGGGACGGAGGGAGGGAGGGAGGGCGGGACGGAGGGAGGGAGGGAGGGAGGGACGGAGGGCGGGACGGAGGGACGGAGGGAGGGAGGGAGGGACGGAGGTTGGGACGGA	chr20	279045	CGGGAGGGCGGGACGGAGGGAGGGAGGGAGGGAGGGACGGAGGGCGGGACGGAGGGACGGAGGGAGGGAGGGAGGGACGGAGGTTGGGACGGA	CGGGAGGGCGGGACGGAGGGAGGGAGGGAGGGCGGGACGGAGGGAGGGAGGGAGGGAGGGACGGAGGGCGGGACGGAGGGACGGAGGGAGGGAGGGAGGGACGGAGGTTGGGACGGA	500098	VQSRTrancheINDEL97.00to99.00	0	none	7.099999999999998e-5	0	16	7.099999999999998e-5
chr20-000279045-CGGGAGGGCGGGACGGAGGGAGGGAGGGAGGGAGGGACGGAGGGCGGGACGGAGGGACGGAGGGAGGGAGGGAGGGACGGAGGTTGGGACGGA-CGGGAGGGCGGGACGGAGGGAGGGAGGGGGGGAGGGCGGGACGGAGGGAGGGAGGGAGGGAGGGACGGAGGGCGGGACGGAGGGACGGAGGGAGGGAGGGAGGGACGGAGGTTGGGACGGA	chr20	279045	CGGGAGGGCGGGACGGAGGGAGGGAGGGAGGGAGGGACGGAGGGCGGGACGGAGGGACGGAGGGAGGGAGGGAGGGACGGAGGTTGGGACGGA	CGGGAGGGCGGGACGGAGGGAGGGAGGGGGGGAGGGCGGGACGGAGGGAGGGAGGGAGGGAGGGACGGAGGGCGGGACGGAGGGACGGAGGGAGGGAGGGAGGGACGGAGGTTGGGACGGA	500098	VQSRTrancheINDEL97.00to99.00	0	none	0	0	16	1e-6
chr20-000279045-CGGGAGGGCGGGACGGAGGGAGGGAGGGAGGGAGGGACGGAGGGCGGGACGGAGGGACGGAGGGAGGGAGGGAGGGACGGAGGTTGGGACGGA-CGGGAGGGCGGGACGGAGGGAGGGCGGGAGGGCGGGACGGAGGGAGGGAGGGACGGAGGGAGGGAGGGAGGGAGGGACGGAGGGCGGGACGGAGGGAGGGAGGGCGGAGGGAGGGAGGGCGGGACGGAGGGAGGGAGGGAGGGAGGGACGGAGGGCGGGACGGAGGGACGGAGGGAGGGAGGGAGGGACGGAGGTTGGGACGGA	chr20	279045	CGGGAGGGCGGGACGGAGGGAGGGAGGGAGGGAGGGACGGAGGGCGGGACGGAGGGACGGAGGGAGGGAGGGAGGGACGGAGGTTGGGACGGA	CGGGAGGGCGGGACGGAGGGAGGGCGGGAGGGCGGGACGGAGGGAGGGAGGGACGGAGGGAGGGAGGGAGGGAGGGACGGAGGGCGGGACGGAGGGAGGGAGGGCGGAGGGAGGGAGGGCGGGACGGAGGGAGGGAGGGAGGGAGGGACGGAGGGCGGGACGGAGGGACGGAGGGAGGGAGGGAGGGACGGAGGTTGGGACGGA	500098	VQSRTrancheINDEL97.00to99.00	0	none	0	0	16	1e-6
chr20-000279045-CGGGAGGGCGGGACGGAGGGAGGGAGGGAGGGAGGGACGGAGGGCGGGACGGAGGGACGGAGGGAGGGAGGGAGGGACGGAGGTTGGGACGGA-CGGGAGGGCGGGACGGAGGGAGGGCGGGAGGGCGGGACGGAGGGAGGGAGGGACGGAGGGAGGGAGGGAGGGAGGGAGGGAGGGCGGGAGGGAGGGAGGGAGGGCGGAGGGAAGGAGGGCGGGACGGAGGGAGGGAGGGAGGGAGGGACGGAGGGCGGGACGGAGGGAGGGAGGGCGGAGGGAGGGAGGGCGGGACGGAGGGAGGGAGGGAGGGAGGGACGGAGGGCGGGACGGAGGGACGGAGGGAGGGAGGGAGGGACGGAGGTTGGGACGGA	chr20	279045	CGGGAGGGCGGGACGGAGGGAGGGAGGGAGGGAGGGACGGAGGGCGGGACGGAGGGACGGAGGGAGGGAGGGAGGGACGGAGGTTGGGACGGA	CGGGAGGGCGGGACGGAGGGAGGGCGGGAGGGCGGGACGGAGGGAGGGAGGGACGGAGGGAGGGAGGGAGGGAGGGAGGGAGGGCGGGAGGGAGGGAGGGAGGGCGGAGGGAAGGAGGGCGGGACGGAGGGAGGGAGGGAGGGAGGGACGGAGGGCGGGACGGAGGGAGGGAGGGCGGAGGGAGGGAGGGCGGGACGGAGGGAGGGAGGGAGGGAGGGACGGAGGGCGGGACGGAGGGACGGAGGGAGGGAGGGAGGGACGGAGGTTGGGACGGA	500098	VQSRTrancheINDEL97.00to99.00	0	none	0	0	16	1e-6
chr20-000279045-CGGGAGGGCGGGACGGAGGGAGGGAGGGAGGGAGGGACGGAGGGCGGGACGGAGGGACGGAGGGAGGGAGGGAGGGACGGAGGTTGGGACGGA-CGGGAGGGCGGGACGGAGGGCGGGAGGGCGGGACGGAGGGAGGGAGGGAGGGAGGGCGGGACGGAGGGAGGGAGGGAGGGAGGGACGGAGGGCGGGACGGAGGGACGGAGGGAGGGAGGGAGGGACGGAGGTTGGGACGGA	chr20	279045	CGGGAGGGCGGGACGGAGGGAGGGAGGGAGGGAGGGACGGAGGGCGGGACGGAGGGACGGAGGGAGGGAGGGAGGGACGGAGGTTGGGACGGA	CGGGAGGGCGGGACGGAGGGCGGGAGGGCGGGACGGAGGGAGGGAGGGAGGGAGGGCGGGACGGAGGGAGGGAGGGAGGGAGGGACGGAGGGCGGGACGGAGGGACGGAGGGAGGGAGGGAGGGACGGAGGTTGGGACGGA	500098	VQSRTrancheINDEL97.00to99.00	0	none	9e-6	0	16	9e-6
chr20-000279045-CGGGAGGGCGGGACGGAGGGAGGGAGGGAGGGAGGGACGGAGGGCGGGACGGAGGGACGGAGGGAGGGAGGGAGGGACGGAGGTTGGGACGGA-CGGGAGGGCGGGAGGGAGGGAGGGAGGGAGGGAGGGCGGGACGGAGGGAGGGAGGGAGGGAGGGACGGAGGGCGGGACGGAGGGACGGAGGGAGGGAGGGAGGGACGGAGGTTGGGACGGA	chr20	279045	CGGGAGGGCGGGACGGAGGGAGGGAGGGAGGGAGGGACGGAGGGCGGGACGGAGGGACGGAGGGAGGGAGGGAGGGACGGAGGTTGGGACGGA	CGGGAGGGCGGGAGGGAGGGAGGGAGGGAGGGAGGGCGGGACGGAGGGAGGGAGGGAGGGAGGGACGGAGGGCGGGACGGAGGGACGGAGGGAGGGAGGGAGGGACGGAGGTTGGGACGGA	500098	VQSRTrancheINDEL97.00to99.00	0	none	3.6999999999999985e-5	0	16	3.6999999999999985e-5
chr20-000279045-CGGGAGGGCGGGACGGAGGGAGGGAGGGAGGGAGGGACGGAGGGCGGGACGGAGGGACGGAGGGAGGGAGGGAGGGACGGAGGTTGGGACGGA-CGGGAGGGCGGGAGGGAGGGAGGGCGGGACGGAGGGAGGGAGGGAGGGAGGGACGGAGGGCGGGACGGAGGGACGGAGGGAGGGAGGGAGGGACGGAGGTTGGGACGGA	chr20	279045	CGGGAGGGCGGGACGGAGGGAGGGAGGGAGGGAGGGACGGAGGGCGGGACGGAGGGACGGAGGGAGGGAGGGAGGGACGGAGGTTGGGACGGA	CGGGAGGGCGGGAGGGAGGGAGGGCGGGACGGAGGGAGGGAGGGAGGGAGGGACGGAGGGCGGGACGGAGGGACGGAGGGAGGGAGGGAGGGACGGAGGTTGGGACGGA	500098	VQSRTrancheINDEL97.00to99.00	0	none	7.099999999999998e-5	0	16	7.099999999999998e-5
chr20-000279045-CGGGAGGGCGGGACGGAGGGAGGGAGGGAGGGAGGGACGGAGGGCGGGACGGAGGGACGGAGGGAGGGAGGGAGGGACGGAGGTTGGGACGGA-CGGGAGGGCGGGAGGGATGGAGGGAGGGAGGGCGGGACGGAGGGAGGGAGGGAGGGAGGGACGGAGGGCGGGACGGAGGGACGGAGGGAGGGAGGGAGGGACGGAGGTTGGGACGGA	chr20	279045	CGGGAGGGCGGGACGGAGGGAGGGAGGGAGGGAGGGACGGAGGGCGGGACGGAGGGACGGAGGGAGGGAGGGAGGGACGGAGGTTGGGACGGA	CGGGAGGGCGGGAGGGATGGAGGGAGGGAGGGCGGGACGGAGGGAGGGAGGGAGGGAGGGACGGAGGGCGGGACGGAGGGACGGAGGGAGGGAGGGAGGGACGGAGGTTGGGACGGA	500098	VQSRTrancheINDEL97.00to99.00	0	none	9e-6	0	16	9e-6
chr20-000279045-CGGGAGGGCGGGACGGAGGGAGGGAGGGAGGGAGGGACGGAGGGCGGGACGGAGGGACGGAGGGAGGGAGGGAGGGACGGAGGTTGGGACGGA-CGGGAGGGGGGGACGGAGGGAGGGAGGGAGGGAGGGCGGGACGGAGGGAGGGAGGGAGGGAGGGACGGAGGGCGGGACGGAGGGACGGAGGGAGGGAGGGAGGGACGGAGGTTGGGACGGA	chr20	279045	CGGGAGGGCGGGACGGAGGGAGGGAGGGAGGGAGGGACGGAGGGCGGGACGGAGGGACGGAGGGAGGGAGGGAGGGACGGAGGTTGGGACGGA	CGGGAGGGGGGGACGGAGGGAGGGAGGGAGGGAGGGCGGGACGGAGGGAGGGAGGGAGGGAGGGACGGAGGGCGGGACGGAGGGACGGAGGGAGGGAGGGAGGGACGGAGGTTGGGACGGA	500098	VQSRTrancheINDEL97.00to99.00	0	none	0	0	16	1e-6
chr20-000279045-CGGGAGGGCGGGACGGAGGGAGGGAGGGAGGGAGGGACGGAGGGCGGGACGGAGGGACGGAGGGAGGGAGGGAGGGACGGAGGTTGGGACGGA-CGGGCGGGACGGAGGGAGGGAGGGAGGGAGGGACGGAGGGCGGGACGGAGGGACGGAGGGAGGGAGGGAGGGACGGAGGTTGGGACGGA	chr20	279045	CGGGAGGGCGGGACGGAGGGAGGGAGGGAGGGAGGGACGGAGGGCGGGACGGAGGGACGGAGGGAGGGAGGGAGGGACGGAGGTTGGGACGGA	CGGGCGGGACGGAGGGAGGGAGGGAGGGAGGGACGGAGGGCGGGACGGAGGGACGGAGGGAGGGAGGGAGGGACGGAGGTTGGGACGGA	500098	VQSRTrancheINDEL97.00to99.00	0	none	0	0	16	1e-6
chr20-000279045-CGGGAGGGCGGGACGGAGGGAGGGAGGGAGGGAGGGACGGAGGGCGGGACGGAGGGACGGAGGGAGGGAGGGAGGGACGGAGGTTGGGACGGA-CGGGCGGGAGGGAGGGACGGAGGGCGGGACGGAGGGACGGAGGGAGGGCGGGACGGAGGGAGGGAGGGAGGGAGGGACGGAGGGCGGGACGGAGGGACGGAGGGAGGGAGGGAGGGACGGAGGTTGGGACGGA	chr20	279045	CGGGAGGGCGGGACGGAGGGAGGGAGGGAGGGAGGGACGGAGGGCGGGACGGAGGGACGGAGGGAGGGAGGGAGGGACGGAGGTTGGGACGGA	CGGGCGGGAGGGAGGGACGGAGGGCGGGACGGAGGGACGGAGGGAGGGCGGGACGGAGGGAGGGAGGGAGGGAGGGACGGAGGGCGGGACGGAGGGACGGAGGGAGGGAGGGAGGGACGGAGGTTGGGACGGA	500098	VQSRTrancheINDEL97.00to99.00	0	none	0	0	16	1e-6
chr20-000279045-CGGGAGGGCGGGACGGAGGGAGGGAGGGAGGGAGGGACGGAGGGCGGGACGGAGGGACGGAGGGAGGGAGGGAGGGACGGAGGTTGGGACGGA-GGGGAGGGCGGGACGGAGGGAGGGAGGGAGGGAGGGACGGAGGGCGGGACGGAGGGACGGAGGGAGGGAGGGAGGGACGGAGGTTGGGACGGA	chr20	279045	CGGGAGGGCGGGACGGAGGGAGGGAGGGAGGGAGGGACGGAGGGCGGGACGGAGGGACGGAGGGAGGGAGGGAGGGACGGAGGTTGGGACGGA	GGGGAGGGCGGGACGGAGGGAGGGAGGGAGGGAGGGACGGAGGGCGGGACGGAGGGACGGAGGGAGGGAGGGAGGGACGGAGGTTGGGACGGA	500098	VQSRTrancheINDEL97.00to99.00	0	none	9e-6	0	16	9e-6
chr20-000279045-CGGGAGGGCGGGACGGAGGGAGGGAGGGAGGGAGGGACGGAGGGCGGGACGGAGGGACGGAGGGAGGGAGGGAGGGACGGAGGTTGGGACGGA-TGGGAGGGCGGGACGGAGGGAGGGAGGGAGGGAGGGACGGAGGGCGGGACGGAGGGACGGAGGGAGGGAGGGAGGGACGGAGGTTGGGACGGA	chr20	279045	CGGGAGGGCGGGACGGAGGGAGGGAGGGAGGGAGGGACGGAGGGCGGGACGGAGGGACGGAGGGAGGGAGGGAGGGACGGAGGTTGGGACGGA	TGGGAGGGCGGGACGGAGGGAGGGAGGGAGGGAGGGACGGAGGGCGGGACGGAGGGACGGAGGGAGGGAGGGAGGGACGGAGGTTGGGACGGA	500098	VQSRTrancheINDEL97.00to99.00	0	none	3.160000000000005e-4	0	16	3.160000000000005e-4
chr20-000279046-GGGAGGGCGGGACGGAGGGAGGGAGGGAGGGAGGGAC-*	chr20	279046	GGGAGGGCGGGACGGAGGGAGGGAGGGAGGGAGGGAC	*	12036	PASS	0	none	0.061534	4	60	0.061534
chr20-000279046-GGGAGGGCGGGACGGAGGGAGGGAGGGAGGGAGGGAC-CGGAGGGCGGGACGGAGGGAGGGAGGGAGGGAGGGAC	chr20	279046	GGGAGGGCGGGACGGAGGGAGGGAGGGAGGGAGGGAC	CGGAGGGCGGGACGGAGGGAGGGAGGGAGGGAGGGAC	12036	PASS	0	none	5.2999999999999994e-5	0	60	5.2999999999999994e-5
chr20-000279046-GGGAGGGCGGGACGGAGGGAGGGAGGGAGGGAGGGAC-G	chr20	279046	GGGAGGGCGGGACGGAGGGAGGGAGGGAGGGAGGGAC	G	12036	PASS	2.227e-5	nfe	1.0799999999999998e-4	0	60	1.0799999999999998e-4
chr20-000279046-GGGAGGGCGGGACGGAGGGAGGGAGGGAGGGAGGGAC-GGGACGGAGGGAGGGAGGGAGGGAGGGACGGAGGGCGGGACGGAGGGAGGGAGGGAGGGAGGGAC	chr20	279046	GGGAGGGCGGGACGGAGGGAGGGAGGGAGGGAGGGAC	GGGACGGAGGGAGGGAGGGAGGGAGGGACGGAGGGCGGGACGGAGGGAGGGAGGGAGGGAGGGAC	12036	PASS	0	none	5.670000000000006e-4	0	60	5.670000000000006e-4
chr20-000279046-GGGAGGGCGGGACGGAGGGAGGGAGGGAGGGAGGGAC-GGGAGGGACGGAGGGCGGGACGGAGGGAGGGAGGGAGGGAGGGAC	chr20	279046	GGGAGGGCGGGACGGAGGGAGGGAGGGAGGGAGGGAC	GGGAGGGACGGAGGGCGGGACGGAGGGAGGGAGGGAGGGAGGGAC	12036	PASS	0	none	0	0	60	1e-6
chr20-000279046-GGGAGGGCGGGACGGAGGGAGGGAGGGAGGGAGGGAC-GGGAGGGAGGGACGGAGGGCGGGACGGAGGGAGGGAGGGAGGGAGGGAC	chr20	279046	GGGAGGGCGGGACGGAGGGAGGGAGGGAGGGAGGGAC	GGGAGGGAGGGACGGAGGGCGGGACGGAGGGAGGGAGGGAGGGAGGGAC	12036	PASS	0	none	1.48e-4	1	60	1.48e-4
chr20-000279046-GGGAGGGCGGGACGGAGGGAGGGAGGGAGGGAGGGAC-GGGAGGGAGGGAGGGACGGAGGGCGGGACGGAGGGAGGGAGGGAGGGAGGGAC	chr20	279046	GGGAGGGCGGGACGGAGGGAGGGAGGGAGGGAGGGAC	GGGAGGGAGGGAGGGACGGAGGGCGGGACGGAGGGAGGGAGGGAGGGAGGGAC	12036	PASS	0	none	3.6999999999999985e-5	0	60	3.6999999999999985e-5
chr20-000279046-GGGAGGGCGGGACGGAGGGAGGGAGGGAGGGAGGGAC-GGGAGGGAGGGAGGGAGGGAGGGAC	chr20	279046	GGGAGGGCGGGACGGAGGGAGGGAGGGAGGGAGGGAC	GGGAGGGAGGGAGGGAGGGAGGGAC	12036	PASS	0	none	5.2999999999999994e-5	0	60	5.2999999999999994e-5
chr20-000279046-GGGAGGGCGGGACGGAGGGAGGGAGGGAGGGAGGGAC-GGGAGGGAGGGAGGGAGGGAGGGACGGAGGGCGGGACGGAGGGAGGGAGGGAGGGAGGGAC	chr20	279046	GGGAGGGCGGGACGGAGGGAGGGAGGGAGGGAGGGAC	GGGAGGGAGGGAGGGAGGGAGGGACGGAGGGCGGGACGGAGGGAGGGAGGGAGGGAGGGAC	12036	PASS	0	none	0	0	60	1e-6
chr20-000279046-GGGAGGGCGGGACGGAGGGAGGGAGGGAGGGAGGGAC-GGGAGGGAGGGAGGGCGGGACGGAGGGCGGGACGGAGGGAGGGAGGGAGGGAGGGAC	chr20	279046	GGGAGGGCGGGACGGAGGGAGGGAGGGAGGGAGGGAC	GGGAGGGAGGGAGGGCGGGACGGAGGGCGGGACGGAGGGAGGGAGGGAGGGAGGGAC	12036	PASS	0	none	2.2000000000000003e-5	0	60	2.2000000000000003e-5
chr20-000279046-GGGAGGGCGGGACGGAGGGAGGGAGGGAGGGAGGGAC-GGGAGGGCGGGACGGAGGGAGGGAGGGACGGAGGGCGGGACGGAGGGAGGGAGGGAGGGAGGGAC	chr20	279046	GGGAGGGCGGGACGGAGGGAGGGAGGGAGGGAGGGAC	GGGAGGGCGGGACGGAGGGAGGGAGGGACGGAGGGCGGGACGGAGGGAGGGAGGGAGGGAGGGAC	12036	PASS	0	none	9e-6	0	60	9e-6
chr20-000279046-GGGAGGGCGGGACGGAGGGAGGGAGGGAGGGAGGGAC-GGGAGGGCGGGACGGAGGGAGGGAGGGAGGGAGGGACGGAGGGCGGGACGGAGGGAGGGAGGGAGGGAGGGAC	chr20	279046	GGGAGGGCGGGACGGAGGGAGGGAGGGAGGGAGGGAC	GGGAGGGCGGGACGGAGGGAGGGAGGGAGGGAGGGACGGAGGGCGGGACGGAGGGAGGGAGGGAGGGAGGGAC	12036	PASS	0	none	7.550000000000005e-4	0	60	7.550000000000005e-4
chr20-000279046-GGGAGGGCGGGACGGAGGGAGGGAGGGAGGGAGGGAC-GGGAGGGCGGGACGGAGGGAGGGAGGGAGGGAGGGCGGGACGGAGGGAGGGAGGGAGGGAGGGACGGAGGGCGGGACGGAGGGAGGGAGGGAGGGAGGGAC	chr20	279046	GGGAGGGCGGGACGGAGGGAGGGAGGGAGGGAGGGAC	GGGAGGGCGGGACGGAGGGAGGGAGGGAGGGAGGGCGGGACGGAGGGAGGGAGGGAGGGAGGGACGGAGGGCGGGACGGAGGGAGGGAGGGAGGGAGGGAC	12036	PASS	0	none	0	0	60	1e-6
chr20-000279046-GGGAGGGCGGGACGGAGGGAGGGAGGGAGGGAGGGAC-GGGAGGGCGGGACGGAGGGAGGGCGGGAGGGCGGGACGGAGGGAGGGAGGGACGGAGGGAGGGAGGGAGGGAGGGACGGAGGGCGGGACGGAGGGAGGGAGGGCGGAGGGAAGGAGGGCGGGACGGAGGGAGGGAGGGAGGGAGGGAC	chr20	279046	GGGAGGGCGGGACGGAGGGAGGGAGGGAGGGAGGGAC	GGGAGGGCGGGACGGAGGGAGGGCGGGAGGGCGGGACGGAGGGAGGGAGGGACGGAGGGAGGGAGGGAGGGAGGGACGGAGGGCGGGACGGAGGGAGGGAGGGCGGAGGGAAGGAGGGCGGGACGGAGGGAGGGAGGGAGGGAGGGAC	12036	PASS	0	none	0	0	60	1e-6
chr20-000279048-G-*	chr20	279048	G	*	48	VQSRTrancheSNP99.80to99.90	0	none	0.06236700000000002	6	78	0.06236700000000002
chr20-000279048-G-A	chr20	279048	G	A	48	VQSRTrancheSNP99.80to99.90	0	none	9e-6	0	78	9e-6
chr20-000279049-AGGGC-*	chr20	279049	AGGGC	*	4805	VQSRTrancheINDEL99.00to99.50	0	none	0.06116100000000001	4	40	0.06116100000000001
chr20-000279049-AGGGC-A	chr20	279049	AGGGC	A	4805	VQSRTrancheINDEL99.00to99.50	1.786e-5	sas	4.300000000000006e-4	0	40	4.300000000000006e-4
chr20-000279049-AGGGC-AC	chr20	279049	AGGGC	AC	4805	VQSRTrancheINDEL99.00to99.50	0	none	1.28e-4	0	40	1.28e-4
chr20-000279049-AGGGC-AGGGAGGGAGGGCGGGC	chr20	279049	AGGGC	AGGGAGGGAGGGCGGGC	4805	VQSRTrancheINDEL99.00to99.50	0	none	0	0	40	1e-6
chr20-000279049-AGGGC-AGGGGGGGC	chr20	279049	AGGGC	AGGGGGGGC	4805	VQSRTrancheINDEL99.00to99.50	0	none	0	0	40	1e-6
chr20-000279049-AGGGC-ATGGAGGGAGGGCGGGC	chr20	279049	AGGGC	ATGGAGGGAGGGCGGGC	4805	VQSRTrancheINDEL99.00to99.50	0	none	0	0	40	1e-6
chr20-000279049-AGGGC-CGGGC	chr20	279049	AGGGC	CGGGC	4805	VQSRTrancheINDEL99.00to99.50	0	none	1.48e-4	0	40	1.48e-4
chr20-000279049-AGGGC-GGGGC	chr20	279049	AGGGC	GGGGC	4805	VQSRTrancheINDEL99.00to99.50	0	none	0	0	40	1e-6
chr20-000279050-GGGCGGGACGGAGGGAGGGAGGGAGGGAGGGAC-*	chr20	279050	GGGCGGGACGGAGGGAGGGAGGGAGGGAGGGAC	*	4859	PASS	0	none	0.06040600000000001	6	76	0.06040600000000001
chr20-000279050-GGGCGGGACGGAGGGAGGGAGGGAGGGAGGGAC-CGGCGGGACGGAGGGAGGGAGGGAGGGAGGGAC	chr20	279050	GGGCGGGACGGAGGGAGGGAGGGAGGGAGGGAC	CGGCGGGACGGAGGGAGGGAGGGAGGGAGGGAC	4859	PASS	0	none	5.200000000000003e-4	0	76	5.200000000000003e-4
chr20-000279050-GGGCGGGACGGAGGGAGGGAGGGAGGGAGGGAC-G	chr20	279050	GGGCGGGACGGAGGGAGGGAGGGAGGGAGGGAC	G	4859	PASS	1.81e-6	nfe	9e-6	0	76	9e-6
chr20-000279050-GGGCGGGACGGAGGGAGGGAGGGAGGGAGGGAC-GGGAGGGAGGGAGGGAGGGAGGGAC	chr20	279050	GGGCGGGACGGAGGGAGGGAGGGAGGGAGGGAC	GGGAGGGAGGGAGGGAGGGAGGGAC	4859	PASS	0	none	1.0799999999999998e-4	0	76	1.0799999999999998e-4
chr20-000279051-G-*	chr20	279051	G	*	140.97	VQSRTrancheINDEL97.00to99.00	0	none	0.06065100000000001	6	78	0.06065100000000001
chr20-000279051-G-GATGCC	chr20	279051	G	GATGCC	140.97	VQSRTrancheINDEL97.00to99.00	0	none	3.6999999999999985e-5	0	78	3.6999999999999985e-5
chr20-000279052-G-*	chr20	279052	G	*	236	PASS	0	none	0.06064400000000001	6	74	0.06064400000000001
chr20-000279052-G-T	chr20	279052	G	T	236	PASS	0	none	3.6999999999999985e-5	0	74	3.6999999999999985e-5
chr20-000279053-CGGGACGGAGGGAGGGAGGGAG-*	chr20	279053	CGGGACGGAGGGAGGGAGGGAG	*	79065	PASS	0	none	0.05964400000000001	3	24	0.05964400000000001
chr20-000279053-CGGGACGGAGGGAGGGAGGGAG-AGGGACGGAGGGAGGGAGGGAG	chr20	279053	CGGGACGGAGGGAGGGAGGGAG	AGGGACGGAGGGAGGGAGGGAG	79065	PASS	0	none	0.00954599999999999	0	24	0.00954599999999999
chr20-000279053-CGGGACGGAGGGAGGGAGGGAG-C	chr20	279053	CGGGACGGAGGGAGGGAGGGAG	C	79065	PASS	8.4452e-4	eas	1.0799999999999998e-4	0	24	8.4452e-4
chr20-000279053-CGGGACGGAGGGAGGGAGGGAG-CGGGACGGAGGGACGGAGGGAGGGAGGGAG	chr20	279053	CGGGACGGAGGGAGGGAGGGAG	CGGGACGGAGGGACGGAGGGAGGGAGGGAG	79065	PASS	0	none	8.240000000000003e-4	0	24	8.240000000000003e-4
chr20-000279053-CGGGACGGAGGGAGGGAGGGAG-CGGGACGGAGGGAGGGAGGGACGGAGGGAGGGAGGGAG	chr20	279053	CGGGACGGAGGGAGGGAGGGAG	CGGGACGGAGGGAGGGAGGGACGGAGGGAGGGAGGGAG	79065	PASS	0	none	0	0	24	1e-6
chr20-000279053-CGGGACGGAGGGAGGGAGGGAG-CGGGACGGAGGGAGGGAGGGAGGGAGGGCGGGACGGAGGGAGGGAGGGACGGAGGGACGGAGGGAGGGAGGGAG	chr20	279053	CGGGACGGAGGGAGGGAGGGAG	CGGGACGGAGGGAGGGAGGGAGGGAGGGCGGGACGGAGGGAGGGAGGGACGGAGGGACGGAGGGAGGGAGGGAG	79065	PASS	0	none	0	0	24	1e-6
chr20-000279053-CGGGACGGAGGGAGGGAGGGAG-CGGGACGGAGGGAGGGAGGGAGGGAGGGCGGGACGGAGGGAGGGAGGGAGGGAGGGACGGAGGGACGGAGGGAGGGAGGGAG	chr20	279053	CGGGACGGAGGGAGGGAGGGAG	CGGGACGGAGGGAGGGAGGGAGGGAGGGCGGGACGGAGGGAGGGAGGGAGGGAGGGACGGAGGGACGGAGGGAGGGAGGGAG	79065	PASS	0	none	0	0	24	1e-6
chr20-000279053-CGGGACGGAGGGAGGGAGGGAG-CGGGACGGAGGGAGGGCGGGAGGGCGGGACGGAGGGAGGGAGGGACGGAGGGAGGGAGGGAG	chr20	279053	CGGGACGGAGGGAGGGAGGGAG	CGGGACGGAGGGAGGGCGGGAGGGCGGGACGGAGGGAGGGAGGGACGGAGGGAGGGAGGGAG	79065	PASS	0	none	0	0	24	1e-6
chr20-000279053-CGGGACGGAGGGAGGGAGGGAG-CGGGAGGGACGGAGGGAGGGAGGGAG	chr20	279053	CGGGACGGAGGGAGGGAGGGAG	CGGGAGGGACGGAGGGAGGGAGGGAG	79065	PASS	0	none	0.003971	0	24	0.003971
chr20-000279053-CGGGACGGAGGGAGGGAGGGAG-TGGGACGGAGGGAGGGAGGGAG	chr20	279053	CGGGACGGAGGGAGGGAGGGAG	TGGGACGGAGGGAGGGAGGGAG	79065	PASS	0	none	1.0799999999999998e-4	0	24	1.0799999999999998e-4
chr20-000279054-GGGACGGAGGGAGGGAGGGAGGGAGGGAC-*	chr20	279054	GGGACGGAGGGAGGGAGGGAGGGAGGGAC	*	15090	PASS	0	none	0.05927300000000003	7	80	0.05927300000000003
chr20-000279054-GGGACGGAGGGAGGGAGGGAGGGAGGGAC-G	chr20	279054	GGGACGGAGGGAGGGAGGGAGGGAGGGAC	G	15090	PASS	3.7e-6	nfe	1.48e-4	0	80	1.48e-4
chr20-000279054-GGGACGGAGGGAGGGAGGGAGGGAGGGAC-GGGAGGGAGGGAGGGAGGGAGGGAC	chr20	279054	GGGACGGAGGGAGGGAGGGAGGGAGGGAC	GGGAGGGAGGGAGGGAGGGAGGGAC	15090	PASS	0	none	3.180000000000005e-4	0	80	3.180000000000005e-4
chr20-000279054-GGGACGGAGGGAGGGAGGGAGGGAGGGAC-GGGAGGGATGGACGGAGGGAGGGAGGGAGGGAGGGAC	chr20	279054	GGGACGGAGGGAGGGAGGGAGGGAGGGAC	GGGAGGGATGGACGGAGGGAGGGAGGGAGGGAGGGAC	15090	PASS	0	none	9e-6	0	80	9e-6
chr20-000279054-GGGACGGAGGGAGGGAGGGAGGGAGGGAC-TGGACGGAGGGAGGGAGGGAGGGAGGGAC	chr20	279054	GGGACGGAGGGAGGGAGGGAGGGAGGGAC	TGGACGGAGGGAGGGAGGGAGGGAGGGAC	15090	PASS	0	none	5.670000000000006e-4	0	80	5.670000000000006e-4
chr20-000279057-A-*	chr20	279057	A	*	2441	VQSRTrancheINDEL99.50to99.90	0	none	0.05999300000000001	5	48	0.05999300000000001
chr20-000279057-A-AGGGATGGAGGGAGGG	chr20	279057	A	AGGGATGGAGGGAGGG	2441	VQSRTrancheINDEL99.50to99.90	2.5956e-4	eas	9e-6	0	48	2.5956e-4
chr20-000279057-A-AGGGATGGAGGGAGGGAGGG	chr20	279057	A	AGGGATGGAGGGAGGGAGGG	2441	VQSRTrancheINDEL99.50to99.90	0	none	7.099999999999998e-5	0	48	7.099999999999998e-5
chr20-000279057-A-C	chr20	279057	A	C	2441	VQSRTrancheINDEL99.50to99.90	0	none	0	0	48	1e-6
chr20-000279058-CGGAGGGAGGGAGGGAG-*	chr20	279058	CGGAGGGAGGGAGGGAG	*	150235	PASS	0	none	0.05947100000000002	3	20	0.05947100000000002
chr20-000279058-CGGAGGGAGGGAGGGAG-C	chr20	279058	CGGAGGGAGGGAGGGAG	C	150235	PASS	0	none	0	0	20	1e-6
chr20-000279058-CGGAGGGAGGGAGGGAG-CGGAG	chr20	279058	CGGAGGGAGGGAGGGAG	CGGAG	150235	PASS	0	none	0	0	20	1e-6
chr20-000279058-CGGAGGGAGGGAGGGAG-CGGAGGGACGGAGGGAGGGAGGGAGGGAGGGACGGAGGGCGGGACGGAGGGAGGGAGGGAGGGAGGGAGGGCGGGACGGAGGGAGGGAGGGCGGGACGGAGGGTGGGAGGGAGGGAGGGAGGGAGGGAGGGAG	chr20	279058	CGGAGGGAGGGAGGGAG	CGGAGGGACGGAGGGAGGGAGGGAGGGAGGGACGGAGGGCGGGACGGAGGGAGGGAGGGAGGGAGGGAGGGCGGGACGGAGGGAGGGAGGGCGGGACGGAGGGTGGGAGGGAGGGAGGGAGGGAGGGAGGGAG	150235	PASS	0	none	9e-6	0	20	9e-6
chr20-000279058-CGGAGGGAGGGAGGGAG-CGGAGGGACGGAGGGAGGGAGGGAGGGAGGGACGGAGGGCGGGACGGAGGGAGGGAGGGCGGAGGGAGGGAGGGCGGGACGGAGGGAGGGAGGGCGGGACGGAGGGTGGGAGGGAGGGAGGGAGGGAGGGAGGGAG	chr20	279058	CGGAGGGAGGGAGGGAG	CGGAGGGACGGAGGGAGGGAGGGAGGGAGGGACGGAGGGCGGGACGGAGGGAGGGAGGGCGGAGGGAGGGAGGGCGGGACGGAGGGAGGGAGGGCGGGACGGAGGGTGGGAGGGAGGGAGGGAGGGAGGGAGGGAG	150235	PASS	0	none	0	0	20	1e-6
chr20-000279058-CGGAGGGAGGGAGGGAG-CGGAGGGACGGAGGGAGGGAGGGAGGGAGGGCGGGACGGAGGGAGGGAGGGCGGAGGGAGGGAGGGCGGGACGGAGGGAGGGAGGGCGGGACGGAGGGTGGGAGGGAGGGAGGGAGGGAGGGAGGGAG	chr20	279058	CGGAGGGAGGGAGGGAG	CGGAGGGACGGAGGGAGGGAGGGAGGGAGGGCGGGACGGAGGGAGGGAGGGCGGAGGGAGGGAGGGCGGGACGGAGGGAGGGAGGGCGGGACGGAGGGTGGGAGGGAGGGAGGGAGGGAGGGAGGGAG	150235	PASS	0	none	9e-6	0	20	9e-6
chr20-000279058-CGGAGGGAGGGAGGGAG-CGGAGGGAG	chr20	279058	CGGAGGGAGGGAGGGAG	CGGAGGGAG	150235	PASS	0	none	9e-6	0	20	9e-6
chr20-000279058-CGGAGGGAGGGAGGGAG-CGGAGGGAGGGAG	chr20	279058	CGGAGGGAGGGAGGGAG	CGGAGGGAGGGAG	150235	PASS	0	none	0.002372	0	20	0.002372
chr20-000279058-CGGAGGGAGGGAGGGAG-CGGAGGGAGGGAGGGAGGGAGGGACGGAGGGCGGGACGGAGGGAGGGAGGGAGGGAGGGAGGGCGGAGGGAGGGAGGGCGGGACGGAGGGAGGGAGGGCGGGACGGAGGGTGGGAGGGAGGGAGGGAG	chr20	279058	CGGAGGGAGGGAGGGAG	CGGAGGGAGGGAGGGAGGGAGGGACGGAGGGCGGGACGGAGGGAGGGAGGGAGGGAGGGAGGGCGGAGGGAGGGAGGGCGGGACGGAGGGAGGGAGGGCGGGACGGAGGGTGGGAGGGAGGGAGGGAG	150235	PASS	0	none	3.6999999999999985e-5	0	20	3.6999999999999985e-5
chr20-000279058-CGGAGGGAGGGAGGGAG-CGGAGGGAGGGAGGGAGGGAGGGACGGAGGGCGGGACGGAGGGAGGGAGGGCGGAGGGAGGGAGGGCGGGACGGAGGGAGGGAGGGAGGGACGGAGGGTGGGAGGGAGGGAGGGAG	chr20	279058	CGGAGGGAGGGAGGGAG	CGGAGGGAGGGAGGGAGGGAGGGACGGAGGGCGGGACGGAGGGAGGGAGGGCGGAGGGAGGGAGGGCGGGACGGAGGGAGGGAGGGAGGGACGGAGGGTGGGAGGGAGGGAGGGAG	150235	PASS	0	none	0	0	20	1e-6
chr20-000279058-CGGAGGGAGGGAGGGAG-CGGAGGGAGGGAGGGAGGGAGGGACGGAGGGCGGGACGGAGGGAGGGAGGGCGGAGGGAGGGAGGGCGGGACGGAGGGAGGGAGGGAGGGAGGGAGGGTGGGAGGGAGGGAGGGAG	chr20	279058	CGGAGGGAGGGAGGGAG	CGGAGGGAGGGAGGGAGGGAGGGACGGAGGGCGGGACGGAGGGAGGGAGGGCGGAGGGAGGGAGGGCGGGACGGAGGGAGGGAGGGAGGGAGGGAGGGTGGGAGGGAGGGAGGGAG	150235	PASS	0	none	0	0	20	1e-6
chr20-000279058-CGGAGGGAGGGAGGGAG-CGGAGGGAGGGAGGGAGGGAGGGACGGAGGGCGGGACGGAGGGAGGGAGGGCGGAGGGAGGGAGGGCGGGACGGAGGGAGGGAGGGCGGAGGGAGGGAGGGCGGGACGGAGGGAGGGAGGGCGGGACGGAGGGGGGGAGGGAGGGAGGGAGGGAGGGAGGGAG	chr20	279058	CGGAGGGAGGGAGGGAG	CGGAGGGAGGGAGGGAGGGAGGGACGGAGGGCGGGACGGAGGGAGGGAGGGCGGAGGGAGGGAGGGCGGGACGGAGGGAGGGAGGGCGGAGGGAGGGAGGGCGGGACGGAGGGAGGGAGGGCGGGACGGAGGGGGGGAGGGAGGGAGGGAGGGAGGGAGGGAG	150235	PASS	0	none	0	0	20	1e-6
chr20-000279058-CGGAGGGAGGGAGGGAG-CGGAGGGAGGGAGGGAGGGAGGGACGGAGGGCGGGACGGAGGGAGGGAGGGCGGAGGGAGGGAGGGCGGGACGGAGGGAGGGAGGGCGGGACGGAGGGAGGGAGGGCGGGACGGAGGGTGGGAGGGAGGGAGGGAGGGAGGGAGGGAG	chr20	279058	CGGAGGGAGGGAGGGAG	CGGAGGGAGGGAGGGAGGGAGGGACGGAGGGCGGGACGGAGGGAGGGAGGGCGGAGGGAGGGAGGGCGGGACGGAGGGAGGGAGGGCGGGACGGAGGGAGGGAGGGCGGGACGGAGGGTGGGAGGGAGGGAGGGAGGGAGGGAGGGAG	150235	PASS	0	none	9e-6	0	20	9e-6
chr20-000279058-CGGAGGGAGGGAGGGAG-CGGAGGGAGGGAGGGAGGGAGGGACGGAGGGCGGGACGGAGGGAGGGAGGGCGGAGGGAGGGAGGGCGGGACGGAGGGAGGGAGGGCGGGACGGAGGGGGGGAGGGAGGGAGGGAG	chr20	279058	CGGAGGGAGGGAGGGAG	CGGAGGGAGGGAGGGAGGGAGGGACGGAGGGCGGGACGGAGGGAGGGAGGGCGGAGGGAGGGAGGGCGGGACGGAGGGAGGGAGGGCGGGACGGAGGGGGGGAGGGAGGGAGGGAG	150235	PASS	0	none	0	0	20	1e-6
chr20-000279058-CGGAGGGAGGGAGGGAG-CGGAGGGAGGGAGGGAGGGAGGGACGGAGGGCGGGACGGAGGGAGGGAGGGCGGAGGGAGGGAGGGCGGGACGGAGGGAGGGAGGGCGGGACGGAGGGGGGGAGGGAGGGAGGGAGGGAGGGAGGGAG	chr20	279058	CGGAGGGAGGGAGGGAG	CGGAGGGAGGGAGGGAGGGAGGGACGGAGGGCGGGACGGAGGGAGGGAGGGCGGAGGGAGGGAGGGCGGGACGGAGGGAGGGAGGGCGGGACGGAGGGGGGGAGGGAGGGAGGGAGGGAGGGAGGGAG	150235	PASS	0	none	2.2000000000000003e-5	0	20	2.2000000000000003e-5
chr20-000279058-CGGAGGGAGGGAGGGAG-CGGAGGGAGGGAGGGAGGGAGGGACGGAGGGCGGGACGGAGGGAGGGAGGGCGGAGGGAGGGAGGGCGGGACGGAGGGAGGGAGGGCGGGACGGAGGGGGGGAGGGAGGGAGGGAGGGAGGGAGGGAGGGAG	chr20	279058	CGGAGGGAGGGAGGGAG	CGGAGGGAGGGAGGGAGGGAGGGACGGAGGGCGGGACGGAGGGAGGGAGGGCGGAGGGAGGGAGGGCGGGACGGAGGGAGGGAGGGCGGGACGGAGGGGGGGAGGGAGGGAGGGAGGGAGGGAGGGAGGGAG	150235	PASS	0	none	9e-6	0	20	9e-6
chr20-000279058-CGGAGGGAGGGAGGGAG-CGGAGGGAGGGAGGGAGGGAGGGACGGAGGGCGGGACGGAGGGAGGGAGGGCGGAGGGAGGGAGGGCGGGACGGAGGGAGGGAGGGCGGGACGGAGGGGGGGAGGGGGGGAGGGAGGGAGGGAGGGAG	chr20	279058	CGGAGGGAGGGAGGGAG	CGGAGGGAGGGAGGGAGGGAGGGACGGAGGGCGGGACGGAGGGAGGGAGGGCGGAGGGAGGGAGGGCGGGACGGAGGGAGGGAGGGCGGGACGGAGGGGGGGAGGGGGGGAGGGAGGGAGGGAGGGAG	150235	PASS	0	none	0	0	20	1e-6
chr20-000279058-CGGAGGGAGGGAGGGAG-CGGAGGGAGGGAGGGAGGGAGGGACGGAGGGCGGGACGGAGGGAGGGAGGGCGGAGGGAGGGAGGGCGGGACGGAGGGAGGGAGGGCGGGACGGAGGGGGGGAGGGGGGGAGGGATGGAGGGAGGGAGGGAGGGAG	chr20	279058	CGGAGGGAGGGAGGGAG	CGGAGGGAGGGAGGGAGGGAGGGACGGAGGGCGGGACGGAGGGAGGGAGGGCGGAGGGAGGGAGGGCGGGACGGAGGGAGGGAGGGCGGGACGGAGGGGGGGAGGGGGGGAGGGATGGAGGGAGGGAGGGAGGGAG	150235	PASS	0	none	9e-6	0	20	9e-6
chr20-000279058-CGGAGGGAGGGAGGGAG-CGGAGGGAGGGAGGGAGGGAGGGACGGAGGGCGGGACGGAGGGAGGGAGGGCGGAGGGAGGGAGGGCGGGACGGAGGGAGGGAGGGCGGGACGGAGGGTGGGAGGGAGGGAGGGAG	chr20	279058	CGGAGGGAGGGAGGGAG	CGGAGGGAGGGAGGGAGGGAGGGACGGAGGGCGGGACGGAGGGAGGGAGGGCGGAGGGAGGGAGGGCGGGACGGAGGGAGGGAGGGCGGGACGGAGGGTGGGAGGGAGGGAGGGAG	150235	PASS	0	none	0.00189699999999999	0	20	0.00189699999999999
chr20-000279058-CGGAGGGAGGGAGGGAG-CGGAGGGAGGGAGGGAGGGAGGGACGGAGGGCGGGACGGAGGGAGGGAGGGCGGAGGGAGGGAGGGCGGGACGGAGGGAGGGAGGGCGGGACGGAGGGTGGGAGGGAGGGAGGGAGGGAGGGAG	chr20	279058	CGGAGGGAGGGAGGGAG	CGGAGGGAGGGAGGGAGGGAGGGACGGAGGGCGGGACGGAGGGAGGGAGGGCGGAGGGAGGGAGGGCGGGACGGAGGGAGGGAGGGCGGGACGGAGGGTGGGAGGGAGGGAGGGAGGGAGGGAG	150235	PASS	0	none	0	0	20	1e-6
chr20-000279058-CGGAGGGAGGGAGGGAG-CGGAGGGAGGGAGGGAGGGAGGGACGGAGGGCGGGACGGAGGGAGGGAGGGCGGAGGGAGGGAGGGCGGGACGGAGGGAGGGAGGGCGGGACGGAGGGTGGGAGGGAGGGAGGGAGGGAGGGAGGGAG	chr20	279058	CGGAGGGAGGGAGGGAG	CGGAGGGAGGGAGGGAGGGAGGGACGGAGGGCGGGACGGAGGGAGGGAGGGCGGAGGGAGGGAGGGCGGGACGGAGGGAGGGAGGGCGGGACGGAGGGTGGGAGGGAGGGAGGGAGGGAGGGAGGGAG	150235	PASS	0	none	0.002372	0	20	0.002372
chr20-000279058-CGGAGGGAGGGAGGGAG-CGGAGGGAGGGAGGGAGGGAGGGACGGAGGGCGGGACGGAGGGAGGGAGGGCGGAGGGAGGGAGGGCGGGACGGAGGGAGGGAGGGCGGGACGGAGGGTGGGAGGGAGGGAGGGATGGAGGGAGGGAGGGAG	chr20	279058	CGGAGGGAGGGAGGGAG	CGGAGGGAGGGAGGGAGGGAGGGACGGAGGGCGGGACGGAGGGAGGGAGGGCGGAGGGAGGGAGGGCGGGACGGAGGGAGGGAGGGCGGGACGGAGGGTGGGAGGGAGGGAGGGATGGAGGGAGGGAGGGAG	150235	PASS	0	none	9e-6	0	20	9e-6
chr20-000279058-CGGAGGGAGGGAGGGAG-CGGAGGGAGGGAGGGAGGGAGGGACGGAGGGCGGGACGGAGGGAGGGAGGGCGGAGGGAGGGAGGGCGGGACGGAGGGAGGGAGGGCGGGACGGAGGGTGGGGGGGAGGGAGGGAGGGAGGGAGGGAG	chr20	279058	CGGAGGGAGGGAGGGAG	CGGAGGGAGGGAGGGAGGGAGGGACGGAGGGCGGGACGGAGGGAGGGAGGGCGGAGGGAGGGAGGGCGGGACGGAGGGAGGGAGGGCGGGACGGAGGGTGGGGGGGAGGGAGGGAGGGAGGGAGGGAG	150235	PASS	0	none	9e-6	0	20	9e-6
chr20-000279058-CGGAGGGAGGGAGGGAG-CGGAGGGAGGGAGGGAGGGAGGGACGGAGGGCGGGACGGAGGGAGGGAGGGCGGAGGGAGGGAGGGCGGGACGGAGGGAGGGAGGGCGGGAGGGAGGGAGGGACGGAGGGCGGGACGGAGGGTGGGAGGGAGGGAGGGAG	chr20	279058	CGGAGGGAGGGAGGGAG	CGGAGGGAGGGAGGGAGGGAGGGACGGAGGGCGGGACGGAGGGAGGGAGGGCGGAGGGAGGGAGGGCGGGACGGAGGGAGGGAGGGCGGGAGGGAGGGAGGGACGGAGGGCGGGACGGAGGGTGGGAGGGAGGGAGGGAG	150235	PASS	0	none	3.6999999999999985e-5	0	20	3.6999999999999985e-5
chr20-000279058-CGGAGGGAGGGAGGGAG-CGGAGGGAGGGAGGGAGGGAGGGACGGAGGGCGGGACGGAGGGAGGGAGGGCGGAGGGAGGGAGGGCGGGACGGAGGGAGGGAGGGCGGGAGGGAGGGAGGGAGGGAGGGAGGGAG	chr20	279058	CGGAGGGAGGGAGGGAG	CGGAGGGAGGGAGGGAGGGAGGGACGGAGGGCGGGACGGAGGGAGGGAGGGCGGAGGGAGGGAGGGCGGGACGGAGGGAGGGAGGGCGGGAGGGAGGGAGGGAGGGAGGGAGGGAG	150235	PASS	0	none	0	0	20	1e-6
chr20-000279058-CGGAGGGAGGGAGGGAG-CGGAGGGAGGGAGGGAGGGAGGGACGGAGGGCGGGACGGAGGGAGGGAGGGCGGAGGGAGGGAGGGCGGGACGGAGGGAGGGAGGGCGGGAGGGAGGGCGGGAGGGAGGGAGGGAG	chr20	279058	CGGAGGGAGGGAGGGAG	CGGAGGGAGGGAGGGAGGGAGGGACGGAGGGCGGGACGGAGGGAGGGAGGGCGGAGGGAGGGAGGGCGGGACGGAGGGAGGGAGGGCGGGAGGGAGGGCGGGAGGGAGGGAGGGAG	150235	PASS	0	none	9e-6	0	20	9e-6
chr20-000279058-CGGAGGGAGGGAGGGAG-CGGAGGGAGGGAGGGAGGGAGGGACGGAGGGCGGGACGGAGGGAGGGAGGGCGGAGGGAGGGAGGGCGGGACGGAGGGAGGGAGGGCGGGAGGGAGGGTGGGAGGGAGGGAGGGAG	chr20	279058	CGGAGGGAGGGAGGGAG	CGGAGGGAGGGAGGGAGGGAGGGACGGAGGGCGGGACGGAGGGAGGGAGGGCGGAGGGAGGGAGGGCGGGACGGAGGGAGGGAGGGCGGGAGGGAGGGTGGGAGGGAGGGAGGGAG	150235	PASS	0	none	0	0	20	1e-6
chr20-000279058-CGGAGGGAGGGAGGGAG-CGGAGGGAGGGAGGGAGGGAGGGACGGAGGGCGGGACGGAGGGAGGGAGGGCGGAGGGAGGGAGGGCGGGACGGAGGGAGGGAGGGCGGGGCGGAGGGTGGGAGGGAGGGAGGGAG	chr20	279058	CGGAGGGAGGGAGGGAG	CGGAGGGAGGGAGGGAGGGAGGGACGGAGGGCGGGACGGAGGGAGGGAGGGCGGAGGGAGGGAGGGCGGGACGGAGGGAGGGAGGGCGGGGCGGAGGGTGGGAGGGAGGGAGGGAG	150235	PASS	0	none	0	0	20	1e-6
chr20-000279058-CGGAGGGAGGGAGGGAG-CGGAGGGAGGGAGGGAGGGAGGGACGGAGGGCGGGACGGAGGGAGGGAGGGCGGAGGGAGGGAGGGCGGGACGGAGGGAGGGAGGGTGGGAGGGAGGGAGGGAGGGAGGGAGGGAG	chr20	279058	CGGAGGGAGGGAGGGAG	CGGAGGGAGGGAGGGAGGGAGGGACGGAGGGCGGGACGGAGGGAGGGAGGGCGGAGGGAGGGAGGGCGGGACGGAGGGAGGGAGGGTGGGAGGGAGGGAGGGAGGGAGGGAGGGAG	150235	PASS	0	none	0	0	20	1e-6
chr20-000279058-CGGAGGGAGGGAGGGAG-CGGAGGGAGGGAGGGAGGGAGGGACGGAGGGCGGGACGGAGGGAGGGAGGGCGGAGGGAGGGGGGGCGGGACGGAGGGAGGGAGGGCGGGACGGAGGGTGGGAGGGAGGGAGGGAGGGAGGGAGGGAG	chr20	279058	CGGAGGGAGGGAGGGAG	CGGAGGGAGGGAGGGAGGGAGGGACGGAGGGCGGGACGGAGGGAGGGAGGGCGGAGGGAGGGGGGGCGGGACGGAGGGAGGGAGGGCGGGACGGAGGGTGGGAGGGAGGGAGGGAGGGAGGGAGGGAG	150235	PASS	0	none	0	0	20	1e-6
chr20-000279058-CGGAGGGAGGGAGGGAG-CGGAGGGAGGGAGGGAGGGAGGGACGGAGGGCGGGACGGAGGGAGGGAGGGCGGGACGGAGGGAGGGAGGGCGGGACGGAGGGTGGGAGGGAGGGAGGGAG	chr20	279058	CGGAGGGAGGGAGGGAG	CGGAGGGAGGGAGGGAGGGAGGGACGGAGGGCGGGACGGAGGGAGGGAGGGCGGGACGGAGGGAGGGAGGGCGGGACGGAGGGTGGGAGGGAGGGAGGGAG	150235	PASS	0	none	3.6999999999999985e-5	0	20	3.6999999999999985e-5
chr20-000279058-CGGAGGGAGGGAGGGAG-CGGAGGGAGGGAGGGAGGGAGGGACGGAGGGCGGGACGGAGGGAGGGAGGGCGGGACGGAGGGAGGGAGGGCGGGACGGAGGGTGGGAGGGAGGGAGGGAGGGAGGGAGGGAG	chr20	279058	CGGAGGGAGGGAGGGAG	CGGAGGGAGGGAGGGAGGGAGGGACGGAGGGCGGGACGGAGGGAGGGAGGGCGGGACGGAGGGAGGGAGGGCGGGACGGAGGGTGGGAGGGAGGGAGGGAGGGAGGGAGGGAG	150235	PASS	0	none	2.2000000000000003e-5	0	20	2.2000000000000003e-5
chr20-000279058-CGGAGGGAGGGAGGGAG-CGGAGGGAGGGAGGGAGGGAGGGAGGGAGGGCGGGACGGAGGGAGGGAGGGAGGGAGGGACGGAGGGCGGGACGGAGGGAGGGAGGGCGGAGGGAGGGAGGGCGGGACGGAGGGAGGGAGGGCGGGACGGAGGGTGGGAGGGAGGGAGGGAG	chr20	279058	CGGAGGGAGGGAGGGAG	CGGAGGGAGGGAGGGAGGGAGGGAGGGAGGGCGGGACGGAGGGAGGGAGGGAGGGAGGGACGGAGGGCGGGACGGAGGGAGGGAGGGCGGAGGGAGGGAGGGCGGGACGGAGGGAGGGAGGGCGGGACGGAGGGTGGGAGGGAGGGAGGGAG	150235	PASS	0	none	9e-6	0	20	9e-6
chr20-000279058-CGGAGGGAGGGAGGGAG-CGGAGGGAGGGAGGGAGGGAGGGAGGGAGGGCGGGACGGAGGGAGGGAGGGCGGAGGGAGGGAGGGCGGGACGGAGGGAGGGAGGGCGGGACGGAGGGTGGGAGGGAGGGAGGGAGGGAGGGAGGGAG	chr20	279058	CGGAGGGAGGGAGGGAG	CGGAGGGAGGGAGGGAGGGAGGGAGGGAGGGCGGGACGGAGGGAGGGAGGGCGGAGGGAGGGAGGGCGGGACGGAGGGAGGGAGGGCGGGACGGAGGGTGGGAGGGAGGGAGGGAGGGAGGGAGGGAG	150235	PASS	0	none	9e-6	0	20	9e-6
chr20-000279058-CGGAGGGAGGGAGGGAG-CGGAGGGAGGGAGGGAGGGAGGGCGGGACGGAGGGAGGGAGGGAGGGACGGAGGGCGGGACGGAGGGAGGGAGGGCGGAGGGAGGGAGGGCGGGACGGAGGGAGGGAGGGCGGGACGGAGGGTGGGAGGGAGGGAGGGAG	chr20	279058	CGGAGGGAGGGAGGGAG	CGGAGGGAGGGAGGGAGGGAGGGCGGGACGGAGGGAGGGAGGGAGGGACGGAGGGCGGGACGGAGGGAGGGAGGGCGGAGGGAGGGAGGGCGGGACGGAGGGAGGGAGGGCGGGACGGAGGGTGGGAGGGAGGGAGGGAG	150235	PASS	0	none	0	0	20	1e-6
chr20-000279058-CGGAGGGAGGGAGGGAG-CGGAGGGAGGGAGGGAGGGAGGGCGGGACGGAGGGAGGGAGGGAGGGACGGAGGGCGGGACGGAGGGAGGGAGGGCGGAGGGAGGGAGGGCGGGACGGAGGGAGGGAGGGCGGGACGGAGGGTGGGAGGGAGGGAGGGAGGGAGGGAGGGAG	chr20	279058	CGGAGGGAGGGAGGGAG	CGGAGGGAGGGAGGGAGGGAGGGCGGGACGGAGGGAGGGAGGGAGGGACGGAGGGCGGGACGGAGGGAGGGAGGGCGGAGGGAGGGAGGGCGGGACGGAGGGAGGGAGGGCGGGACGGAGGGTGGGAGGGAGGGAGGGAGGGAGGGAGGGAG	150235	PASS	0	none	9e-6	0	20	9e-6
chr20-000279058-CGGAGGGAGGGAGGGAG-CGGAGGGAGGGAGGGAGGGAGGGCGGGACGGAGGGAGGGAGGGAGGGAGGGACGGAGGGACGGAGGGAGGGAGGGAGGGAGGGAGGGAGGGCGGGACGGAGGGAGGGAGGGCGGGACGGAGGGTGGGAGGGAGGGAGGGATGGAGGGAGGGCGGGCGGGAGGGAGGGAGGGAG	chr20	279058	CGGAGGGAGGGAGGGAG	CGGAGGGAGGGAGGGAGGGAGGGCGGGACGGAGGGAGGGAGGGAGGGAGGGACGGAGGGACGGAGGGAGGGAGGGAGGGAGGGAGGGAGGGCGGGACGGAGGGAGGGAGGGCGGGACGGAGGGTGGGAGGGAGGGAGGGATGGAGGGAGGGCGGGCGGGAGGGAGGGAGGGAG	150235	PASS	0	none	0	0	20	1e-6
chr20-000279058-CGGAGGGAGGGAGGGAG-CGGAGGGAGGGAGGGAGGGAGGGCGGGACGGAGGGAGGGAGGGAGGGAGGGACGGAGGGAGGGAGGGCGGAGGGAGGGAGGGCGGGACGGAGGGAGGGAGGGCGGGACGGAGGGTGGGAGGGAGGGAGGGAG	chr20	279058	CGGAGGGAGGGAGGGAG	CGGAGGGAGGGAGGGAGGGAGGGCGGGACGGAGGGAGGGAGGGAGGGAGGGACGGAGGGAGGGAGGGCGGAGGGAGGGAGGGCGGGACGGAGGGAGGGAGGGCGGGACGGAGGGTGGGAGGGAGGGAGGGAG	150235	PASS	0	none	9e-6	0	20	9e-6
chr20-000279058-CGGAGGGAGGGAGGGAG-CGGAGGGAGGGAGGGAGGGAGGGCGGGACGGAGGGAGGGAGGGAGGGAGGGACGGAGGGCGGGACGGAGGGAGGGAGGGCGGAGGGAGGGAGGGCGGGACGGAGGGAGGGAGGGAGGGACGGAGGGAGGGAGGGAGGGAGGGAG	chr20	279058	CGGAGGGAGGGAGGGAG	CGGAGGGAGGGAGGGAGGGAGGGCGGGACGGAGGGAGGGAGGGAGGGAGGGACGGAGGGCGGGACGGAGGGAGGGAGGGCGGAGGGAGGGAGGGCGGGACGGAGGGAGGGAGGGAGGGACGGAGGGAGGGAGGGAGGGAGGGAG	150235	PASS	0	none	0	0	20	1e-6
chr20-000279058-CGGAGGGAGGGAGGGAG-CGGAGGGAGGGAGGGAGGGAGGGCGGGACGGAGGGAGGGAGGGAGGGAGGGACGGAGGGCGGGACGGAGGGAGGGAGGGCGGAGGGAGGGAGGGCGGGACGGAGGGAGGGAGGGAGGGACGGAGGGTGGGAGGGAGGGAGGGAG	chr20	279058	CGGAGGGAGGGAGGGAG	CGGAGGGAGGGAGGGAGGGAGGGCGGGACGGAGGGAGGGAGGGAGGGAGGGACGGAGGGCGGGACGGAGGGAGGGAGGGCGGAGGGAGGGAGGGCGGGACGGAGGGAGGGAGGGAGGGACGGAGGGTGGGAGGGAGGGAGGGAG	150235	PASS	0	none	0	0	20	1e-6
chr20-000279058-CGGAGGGAGGGAGGGAG-CGGAGGGAGGGAGGGAGGGAGGGCGGGACGGAGGGAGGGAGGGAGGGAGGGACGGAGGGCGGGACGGAGGGAGGGAGGGCGGAGGGAGGGAGGGCGGGACGGAGGGAGGGAGGGCGGGACGGAGGGGGGGAGGGAGGGAGGGAG	chr20	279058	CGGAGGGAGGGAGGGAG	CGGAGGGAGGGAGGGAGGGAGGGCGGGACGGAGGGAGGGAGGGAGGGAGGGACGGAGGGCGGGACGGAGGGAGGGAGGGCGGAGGGAGGGAGGGCGGGACGGAGGGAGGGAGGGCGGGACGGAGGGGGGGAGGGAGGGAGGGAG	150235	PASS	0	none	0	0	20	1e-6
chr20-000279058-CGGAGGGAGGGAGGGAG-CGGAGGGAGGGAGGGAGGGAGGGCGGGACGGAGGGAGGGAGGGAGGGAGGGACGGAGGGCGGGACGGAGGGAGGGAGGGCGGAGGGAGGGAGGGCGGGACGGAGGGAGGGAGGGCGGGACGGAGGGTGGGAGGGAGGGAGGGAG	chr20	279058	CGGAGGGAGGGAGGGAG	CGGAGGGAGGGAGGGAGGGAGGGCGGGACGGAGGGAGGGAGGGAGGGAGGGACGGAGGGCGGGACGGAGGGAGGGAGGGCGGAGGGAGGGAGGGCGGGACGGAGGGAGGGAGGGCGGGACGGAGGGTGGGAGGGAGGGAGGGAG	150235	PASS	0	none	8.480000000000002e-4	0	20	8.480000000000002e-4
chr20-000279058-CGGAGGGAGGGAGGGAG-CGGAGGGAGGGAGGGAGGGAGGGCGGGACGGAGGGAGGGAGGGAGGGAGGGACGGAGGGCGGGACGGAGGGAGGGAGGGCGGAGGGAGGGAGGGCGGGACGGAGGGAGGGAGGGCGGGACGGAGGGTGGGAGGGAGGGAGGGAGGGAGGGAGGGAG	chr20	279058	CGGAGGGAGGGAGGGAG	CGGAGGGAGGGAGGGAGGGAGGGCGGGACGGAGGGAGGGAGGGAGGGAGGGACGGAGGGCGGGACGGAGGGAGGGAGGGCGGAGGGAGGGAGGGCGGGACGGAGGGAGGGAGGGCGGGACGGAGGGTGGGAGGGAGGGAGGGAGGGAGGGAGGGAG	150235	PASS	0	none	2.5200000000000016e-4	0	20	2.5200000000000016e-4
chr20-000279058-CGGAGGGAGGGAGGGAG-CGGAGGGAGGGAGGGAGGGAGGGCGGGACGGAGGGAGGGAGGGAGGGAGGGACGGAGGGCGGGACGGAGGGAGGGAGGGCGGAGGGAGGGAGGGCGGGACGGAGGGAGGGAGGGCGGGACGGAGGGTGGGAGGGAGGGAGGGTGGGAGGGAGGGAGGGAGGGAGGGAGGGAG	chr20	279058	CGGAGGGAGGGAGGGAG	CGGAGGGAGGGAGGGAGGGAGGGCGGGACGGAGGGAGGGAGGGAGGGAGGGACGGAGGGCGGGACGGAGGGAGGGAGGGCGGAGGGAGGGAGGGCGGGACGGAGGGAGGGAGGGCGGGACGGAGGGTGGGAGGGAGGGAGGGTGGGAGGGAGGGAGGGAGGGAGGGAGGGAG	150235	PASS	0	none	0	0	20	1e-6
chr20-000279058-CGGAGGGAGGGAGGGAG-CGGAGGGAGGGAGGGAGGGAGGGCGGGACGGAGGGAGGGAGGGAGGGAGGGACGGAGGGCGGGACGGAGGGAGGGAGGGCGGAGGGAGGGAGGGCGGGACGGAGGGAGGGAGGGCGGGAGGGAGGGAGGGAGGGAGGGAGGGAG	chr20	279058	CGGAGGGAGGGAGGGAG	CGGAGGGAGGGAGGGAGGGAGGGCGGGACGGAGGGAGGGAGGGAGGGAGGGACGGAGGGCGGGACGGAGGGAGGGAGGGCGGAGGGAGGGAGGGCGGGACGGAGGGAGGGAGGGCGGGAGGGAGGGAGGGAGGGAGGGAGGGAG	150235	PASS	0	none	0	0	20	1e-6
chr20-000279058-CGGAGGGAGGGAGGGAG-CGGAGGGAGGGAGGGAGGGAGGGCGGGACGGAGGGAGGGAGGGAGGGAGGGACGGAGGGCGGGACGGAGGGAGGGAGGGCGGAGGGAGGGAGGGCGGGACGGAGGGAGGGAGGGTGGGAGGGAGGGAGGGAG	chr20	279058	CGGAGGGAGGGAGGGAG	CGGAGGGAGGGAGGGAGGGAGGGCGGGACGGAGGGAGGGAGGGAGGGAGGGACGGAGGGCGGGACGGAGGGAGGGAGGGCGGAGGGAGGGAGGGCGGGACGGAGGGAGGGAGGGTGGGAGGGAGGGAGGGAG	150235	PASS	0	none	0	0	20	1e-6
chr20-000279058-CGGAGGGAGGGAGGGAG-CGGAGGGAGGGAGGGAGGGAGGGCGGGACGGAGGGAGGGAGGGAGGGAGGGACGGAGGGCGGGACGGAGGGAGGGAGGGCGGGACGGAGGGAGGGAGGGCGGGACGGAGGGTGGGAGGGAGGGAGGGAG	chr20	279058	CGGAGGGAGGGAGGGAG	CGGAGGGAGGGAGGGAGGGAGGGCGGGACGGAGGGAGGGAGGGAGGGAGGGACGGAGGGCGGGACGGAGGGAGGGAGGGCGGGACGGAGGGAGGGAGGGCGGGACGGAGGGTGGGAGGGAGGGAGGGAG	150235	PASS	0	none	2.2000000000000003e-5	0	20	2.2000000000000003e-5
chr20-000279058-CGGAGGGAGGGAGGGAG-CGGAGGGAGGGAGGGAGGGAGGGCGGGACGGAGGGAGGGAGGGAGGGAGGGACGGAGGGCGGGACGGAGGGAGGGAGGGCGGGGGGAGGGAGGGCGGGACGGAGGGAGGGAGGGCGGGACGGAGGGTGGGAGGGAGGGAGGGTGGGAGGGAGGGAGGGAGGGAGGGAGGGAG	chr20	279058	CGGAGGGAGGGAGGGAG	CGGAGGGAGGGAGGGAGGGAGGGCGGGACGGAGGGAGGGAGGGAGGGAGGGACGGAGGGCGGGACGGAGGGAGGGAGGGCGGGGGGAGGGAGGGCGGGACGGAGGGAGGGAGGGCGGGACGGAGGGTGGGAGGGAGGGAGGGTGGGAGGGAGGGAGGGAGGGAGGGAGGGAG	150235	PASS	0	none	0	0	20	1e-6
chr20-000279058-CGGAGGGAGGGAGGGAG-CGGAGGGAGGGAGGGAGGGAGGGCGGGACGGAGGGAGGGAGGGAGGGAGGGAGGGAGGGCGGGACGGAGGGAGGGAGGGCGGAGGGAGGGAGGGCGGGACGGAGGGTGGGAGGGAGGGAGGGAGGGAGGGAGGGAG	chr20	279058	CGGAGGGAGGGAGGGAG	CGGAGGGAGGGAGGGAGGGAGGGCGGGACGGAGGGAGGGAGGGAGGGAGGGAGGGAGGGCGGGACGGAGGGAGGGAGGGCGGAGGGAGGGAGGGCGGGACGGAGGGTGGGAGGGAGGGAGGGAGGGAGGGAGGGAG	150235	PASS	0	none	0	0	20	1e-6
chr20-000279058-CGGAGGGAGGGAGGGAG-CGGAGGGAGGGAGGGAGGGAGGGCGGGACGGAGGGAGGGAGGGCGGAGGGAGGGAGGGCGGGACGGAGGGAGGGAGGGCGGGACGGAGGGTGGGAGGGAGGGAGGGAG	chr20	279058	CGGAGGGAGGGAGGGAG	CGGAGGGAGGGAGGGAGGGAGGGCGGGACGGAGGGAGGGAGGGCGGAGGGAGGGAGGGCGGGACGGAGGGAGGGAGGGCGGGACGGAGGGTGGGAGGGAGGGAGGGAG	150235	PASS	0	none	5.2999999999999994e-5	0	20	5.2999999999999994e-5
chr20-000279058-CGGAGGGAGGGAGGGAG-CGGAGGGAGGGAGGGAGGGAGGGCGGGACGGAGGGAGGGAGGGCGGAGGGAGGGAGGGCGGGACGGAGGGAGGGAGGGCGGGACGGAGGGTGGGAGGGAGGGAGGGAGGGAGGGAGGGAG	chr20	279058	CGGAGGGAGGGAGGGAG	CGGAGGGAGGGAGGGAGGGAGGGCGGGACGGAGGGAGGGAGGGCGGAGGGAGGGAGGGCGGGACGGAGGGAGGGAGGGCGGGACGGAGGGTGGGAGGGAGGGAGGGAGGGAGGGAGGGAG	150235	PASS	0	none	3.6999999999999985e-5	0	20	3.6999999999999985e-5
chr20-000279058-CGGAGGGAGGGAGGGAG-CGGAGGGAGGGAGGGAGGGAGGGCGGGACGGAGGGAGGGAGGGCGGGACGGAGGGTGGGAGGGAGGGAGGGAG	chr20	279058	CGGAGGGAGGGAGGGAG	CGGAGGGAGGGAGGGAGGGAGGGCGGGACGGAGGGAGGGAGGGCGGGACGGAGGGTGGGAGGGAGGGAGGGAG	150235	PASS	0	none	0	0	20	1e-6
chr20-000279058-CGGAGGGAGGGAGGGAG-CGGAGGGAGGGAGGGAGGGAGGGCGGGAGGGAGGGAGGGAGGGAG	chr20	279058	CGGAGGGAGGGAGGGAG	CGGAGGGAGGGAGGGAGGGAGGGCGGGAGGGAGGGAGGGAGGGAG	150235	PASS	0	none	0	0	20	1e-6
chr20-000279058-CGGAGGGAGGGAGGGAG-CGGAGGGAGGGAGGGAGGGCGGGACGGAGGGAGGGAGGGAGGGAGGGACGGAGGGCGGGACGGAGGGAGGGAGGGCGGAGGGAGGGAGGGCGGGACGGAGGGAGGGAGGGCGGGACGGAGGGGGGGAGGGAGGGAGGGAGGGAGGGAGGGAG	chr20	279058	CGGAGGGAGGGAGGGAG	CGGAGGGAGGGAGGGAGGGCGGGACGGAGGGAGGGAGGGAGGGAGGGACGGAGGGCGGGACGGAGGGAGGGAGGGCGGAGGGAGGGAGGGCGGGACGGAGGGAGGGAGGGCGGGACGGAGGGGGGGAGGGAGGGAGGGAGGGAGGGAGGGAG	150235	PASS	0	none	9e-6	0	20	9e-6
chr20-000279058-CGGAGGGAGGGAGGGAG-CGGAGGGAGGGAGGGAGGGCGGGACGGAGGGAGGGAGGGAGGGAGGGACGGAGGGCGGGACGGAGGGAGGGAGGGCGGAGGGAGGGAGGGCGGGACGGAGGGAGGGAGGGCGGGACGGAGGGTGGGAGGGAGGGAGGGAGGGAGGGAGGGAG	chr20	279058	CGGAGGGAGGGAGGGAG	CGGAGGGAGGGAGGGAGGGCGGGACGGAGGGAGGGAGGGAGGGAGGGACGGAGGGCGGGACGGAGGGAGGGAGGGCGGAGGGAGGGAGGGCGGGACGGAGGGAGGGAGGGCGGGACGGAGGGTGGGAGGGAGGGAGGGAGGGAGGGAGGGAG	150235	PASS	0	none	0	0	20	1e-6
chr20-000279058-CGGAGGGAGGGAGGGAG-CGGAGGGAGGGAGGGCGGAGGGAGGGAGGGCGGGACGGAGGGAGGGAGGGCGGGACGGAGGGTGGGAGGGAGGGAGGGAG	chr20	279058	CGGAGGGAGGGAGGGAG	CGGAGGGAGGGAGGGCGGAGGGAGGGAGGGCGGGACGGAGGGAGGGAGGGCGGGACGGAGGGTGGGAGGGAGGGAGGGAG	150235	PASS	0	none	2.2000000000000003e-5	0	20	2.2000000000000003e-5
chr20-000279058-CGGAGGGAGGGAGGGAG-CGGAGGGAGGGAGGGCGGGACGGAGGGAGGGAGGGCGGAGGGAGGGAGGGCGGGACGGAGGGAGGGAGGGCGGGACGGAGGGTGGGAGGGAGGGAGGGAGGGAGGGAGGGAG	chr20	279058	CGGAGGGAGGGAGGGAG	CGGAGGGAGGGAGGGCGGGACGGAGGGAGGGAGGGCGGAGGGAGGGAGGGCGGGACGGAGGGAGGGAGGGCGGGACGGAGGGTGGGAGGGAGGGAGGGAGGGAGGGAGGGAG	150235	PASS	0	none	2.2000000000000003e-5	0	20	2.2000000000000003e-5
chr20-000279058-CGGAGGGAGGGAGGGAG-CGGAGGGAGGGAGGGCGGGACGGAGGGTGGGAGGGAGGGAGGGAGGGAGGGAGGGAG	chr20	279058	CGGAGGGAGGGAGGGAG	CGGAGGGAGGGAGGGCGGGACGGAGGGTGGGAGGGAGGGAGGGAGGGAGGGAGGGAG	150235	PASS	0	none	0	0	20	1e-6
chr20-000279058-CGGAGGGAGGGAGGGAG-CGGAGGGCGGGACGGAGGGAGGGAGGGCGGAGGGAGGGAGGGCGGGACGGAGGGAGGGAGGGCGGGACGGAGGGTGGGAGGGAGGGAGGGAG	chr20	279058	CGGAGGGAGGGAGGGAG	CGGAGGGCGGGACGGAGGGAGGGAGGGCGGAGGGAGGGAGGGCGGGACGGAGGGAGGGAGGGCGGGACGGAGGGTGGGAGGGAGGGAGGGAG	150235	PASS	0	none	0	0	20	1e-6
chr20-000279058-CGGAGGGAGGGAGGGAG-CGGAGGGTGGGAGGGAGGGAGGGAG	chr20	279058	CGGAGGGAGGGAGGGAG	CGGAGGGTGGGAGGGAGGGAGGGAG	150235	PASS	0	none	1.28e-4	0	20	1.28e-4
chr20-000279058-CGGAGGGAGGGAGGGAG-CGGAGGGTGGGAGGGAGGGAGGGAGGGAGGGAGGGAG	chr20	279058	CGGAGGGAGGGAGGGAG	CGGAGGGTGGGAGGGAGGGAGGGAGGGAGGGAGGGAG	150235	PASS	0	none	2.2000000000000003e-5	0	20	2.2000000000000003e-5
chr20-000279058-CGGAGGGAGGGAGGGAG-CGGAGGGTGGGAGGGAGGGAGGGAGGGAGGGAGGGAGGGAG	chr20	279058	CGGAGGGAGGGAGGGAG	CGGAGGGTGGGAGGGAGGGAGGGAGGGAGGGAGGGAGGGAG	150235	PASS	0	none	0	0	20	1e-6
chr20-000279058-CGGAGGGAGGGAGGGAG-CGGGACGGAGGGAGGGAGGGAGGGAGGGACGGAGGGCGGGACGGAGGGAGGGAGGGCGGAGGGAGGGAGGGCGGGACGGAGGGAGGGAGGGCGGGACGGAGGGTGGGAGGGAGGGAGGGAGGGAGGGAGGGAG	chr20	279058	CGGAGGGAGGGAGGGAG	CGGGACGGAGGGAGGGAGGGAGGGAGGGACGGAGGGCGGGACGGAGGGAGGGAGGGCGGAGGGAGGGAGGGCGGGACGGAGGGAGGGAGGGCGGGACGGAGGGTGGGAGGGAGGGAGGGAGGGAGGGAGGGAG	150235	PASS	0	none	0	0	20	1e-6
chr20-000279058-CGGAGGGAGGGAGGGAG-CGGGAGGGAGGGAGGGAG	chr20	279058	CGGAGGGAGGGAGGGAG	CGGGAGGGAGGGAGGGAG	150235	PASS	0	none	7.099999999999998e-5	0	20	7.099999999999998e-5
chr20-000279058-CGGAGGGAGGGAGGGAG-CGGGCGGGAGGGAGGGAGGGAG	chr20	279058	CGGAGGGAGGGAGGGAG	CGGGCGGGAGGGAGGGAGGGAG	150235	PASS	0	none	9e-6	0	20	9e-6
chr20-000279058-CGGAGGGAGGGAGGGAG-GGGAGGGAGGGAGGGAG	chr20	279058	CGGAGGGAGGGAGGGAG	GGGAGGGAGGGAGGGAG	150235	PASS	0	none	0.01042999999999999	0	20	0.01042999999999999
chr20-000279058-CGGAGGGAGGGAGGGAG-TGGAGGGAGGGAGGGAG	chr20	279058	CGGAGGGAGGGAGGGAG	TGGAGGGAGGGAGGGAG	150235	PASS	0	none	0.003994	0	20	0.003994
chr20-000279061-A-*	chr20	279061	A	*	23256	VQSRTrancheINDEL95.00to96.00	0	none	0.06021900000000001	4	40	0.06021900000000001
chr20-000279061-A-AGGGAGGGAGGGAGGGAGGGACGGAGGGCGGGACGGAGGGAGGGAGGGCGGAGGGAGGGAGGGCGGGACGGAGGGAGGGAGGGCGGGACGGAGGGT	chr20	279061	A	AGGGAGGGAGGGAGGGAGGGACGGAGGGCGGGACGGAGGGAGGGAGGGCGGAGGGAGGGAGGGCGGGACGGAGGGAGGGAGGGCGGGACGGAGGGT	23256	VQSRTrancheINDEL95.00to96.00	0	none	2.2000000000000003e-5	0	40	2.2000000000000003e-5
chr20-000279061-A-AGGGAGGGAGGGAGGGAGGGCGGGACGGAGGGAGGGAGGGAGGGAGGGAGGGCGGGACGGAGGGAGGGAGGGCGGAGGGAGGGAGGGCGGGACGGAGGGAGGGAGGGCGGGACGGAGGGT	chr20	279061	A	AGGGAGGGAGGGAGGGAGGGCGGGACGGAGGGAGGGAGGGAGGGAGGGAGGGCGGGACGGAGGGAGGGAGGGCGGAGGGAGGGAGGGCGGGACGGAGGGAGGGAGGGCGGGACGGAGGGT	23256	VQSRTrancheINDEL95.00to96.00	0	none	0	0	40	1e-6
chr20-000279061-A-AGGGT	chr20	279061	A	AGGGT	23256	VQSRTrancheINDEL95.00to96.00	0.0013173	sas	6.840000000000003e-4	0	40	0.0013173
chr20-000279061-A-C	chr20	279061	A	C	23256	VQSRTrancheINDEL95.00to96.00	4.149e-4	sas	0.005991	0	40	0.005991
chr20-000279061-A-T	chr20	279061	A	T	23256	VQSRTrancheINDEL95.00to96.00	0	none	0	0	40	1e-6
chr20-000279062-GGGAGGGAGGGAGGGAGGGACGGAGGGCGGGACGGAGGGAC-*	chr20	279062	GGGAGGGAGGGAGGGAGGGACGGAGGGCGGGACGGAGGGAC	*	690396	VQSRTrancheINDEL96.00to97.00	0	none	0.06000500000000002	5	38	0.06000500000000002
chr20-000279062-GGGAGGGAGGGAGGGAGGGACGGAGGGCGGGACGGAGGGAC-CGGAGGGAGGGAGGGAGGGACGGAGGGCGGGACGGAGGGAC	chr20	279062	GGGAGGGAGGGAGGGAGGGACGGAGGGCGGGACGGAGGGAC	CGGAGGGAGGGAGGGAGGGACGGAGGGCGGGACGGAGGGAC	690396	VQSRTrancheINDEL96.00to97.00	0	none	1.28e-4	0	38	1.28e-4
chr20-000279062-GGGAGGGAGGGAGGGAGGGACGGAGGGCGGGACGGAGGGAC-G	chr20	279062	GGGAGGGAGGGAGGGAGGGACGGAGGGCGGGACGGAGGGAC	G	690396	VQSRTrancheINDEL96.00to97.00	1.5962e-4	eas	0	0	38	1.5962e-4
chr20-000279062-GGGAGGGAGGGAGGGAGGGACGGAGGGCGGGACGGAGGGAC-GGGACGGAGGGAGGGAGGGACGGAGGGCGGGACGGAGGGAGGGAGGGAGGGAGGGAGGGCGGGACGGAGGGAGGGAGGGCGGGACGGAGGGTGGGAGGGAGGGAGGGATGGAGGGAGGGCGGGCGGGACGGAGGGAGGGAGGGAGGGACGGAGGGCGGGACGGAGGGAC	chr20	279062	GGGAGGGAGGGAGGGAGGGACGGAGGGCGGGACGGAGGGAC	GGGACGGAGGGAGGGAGGGACGGAGGGCGGGACGGAGGGAGGGAGGGAGGGAGGGAGGGCGGGACGGAGGGAGGGAGGGCGGGACGGAGGGTGGGAGGGAGGGAGGGATGGAGGGAGGGCGGGCGGGACGGAGGGAGGGAGGGAGGGACGGAGGGCGGGACGGAGGGAC	690396	VQSRTrancheINDEL96.00to97.00	0	none	0	0	38	1e-6
chr20-000279062-GGGAGGGAGGGAGGGAGGGACGGAGGGCGGGACGGAGGGAC-GGGACGGAGGGAGGGAGGGACGGAGGGCGGGACGGAGGGAGGGAGGGCGGAGGGAGGGAGGGCGGGACGGAGGGAGGGAGGGCGGGACGGAGGGTGGGAGGGAGGGAGGGATGGAGGGAGGGAGGGAGGGACGGAGGGCGGGACGGAGGGAC	chr20	279062	GGGAGGGAGGGAGGGAGGGACGGAGGGCGGGACGGAGGGAC	GGGACGGAGGGAGGGAGGGACGGAGGGCGGGACGGAGGGAGGGAGGGCGGAGGGAGGGAGGGCGGGACGGAGGGAGGGAGGGCGGGACGGAGGGTGGGAGGGAGGGAGGGATGGAGGGAGGGAGGGAGGGACGGAGGGCGGGACGGAGGGAC	690396	VQSRTrancheINDEL96.00to97.00	0	none	0	0	38	1e-6
chr20-000279062-GGGAGGGAGGGAGGGAGGGACGGAGGGCGGGACGGAGGGAC-GGGACGGAGGGAGGGAGGGAGGGACGGAGGGAGGGAGGGCGGAGGGAGGGAGGGCGGGACGGAGGGAGGGAGGGCGGGACGGAGGGTGGGAGGGAGGGAGGGATGGAGGGAGGGCGGGCGGGACGGAGGGAGGGAGGGAGGGACGGAGGGCGGGACGGAGGGAC	chr20	279062	GGGAGGGAGGGAGGGAGGGACGGAGGGCGGGACGGAGGGAC	GGGACGGAGGGAGGGAGGGAGGGACGGAGGGAGGGAGGGCGGAGGGAGGGAGGGCGGGACGGAGGGAGGGAGGGCGGGACGGAGGGTGGGAGGGAGGGAGGGATGGAGGGAGGGCGGGCGGGACGGAGGGAGGGAGGGAGGGACGGAGGGCGGGACGGAGGGAC	690396	VQSRTrancheINDEL96.00to97.00	0	none	0	0	38	1e-6
chr20-000279062-GGGAGGGAGGGAGGGAGGGACGGAGGGCGGGACGGAGGGAC-GGGACGGAGGGAGGGAGGGAGGGACGGAGGGCGGGACGGAGGGAC	chr20	279062	GGGAGGGAGGGAGGGAGGGACGGAGGGCGGGACGGAGGGAC	GGGACGGAGGGAGGGAGGGAGGGACGGAGGGCGGGACGGAGGGAC	690396	VQSRTrancheINDEL96.00to97.00	0	none	1.28e-4	0	38	1.28e-4
chr20-000279062-GGGAGGGAGGGAGGGAGGGACGGAGGGCGGGACGGAGGGAC-GGGACGGAGGGAGGGAGGGAGGGAGGGACGGAGGGAGGGACGGAGGGAGGGAGGGAGGGAGGGAGGGCGGGACGGAGGGAGGGAGGGAGGGAGGGACGGAGGGCGGGACGGAGGGAGGGAGGGCGGAGGGAGGGAGGGCGGGACGGAGGGAGGGAGGGCGGGACGGAGGGTGGGAGGGAGGGAGGGATGGAGGGAGGGAGGGAGGGACGGAGGGCGGGACGGAGGGAC	chr20	279062	GGGAGGGAGGGAGGGAGGGACGGAGGGCGGGACGGAGGGAC	GGGACGGAGGGAGGGAGGGAGGGAGGGACGGAGGGAGGGACGGAGGGAGGGAGGGAGGGAGGGAGGGCGGGACGGAGGGAGGGAGGGAGGGAGGGACGGAGGGCGGGACGGAGGGAGGGAGGGCGGAGGGAGGGAGGGCGGGACGGAGGGAGGGAGGGCGGGACGGAGGGTGGGAGGGAGGGAGGGATGGAGGGAGGGAGGGAGGGACGGAGGGCGGGACGGAGGGAC	690396	VQSRTrancheINDEL96.00to97.00	0	none	0	0	38	1e-6
chr20-000279062-GGGAGGGAGGGAGGGAGGGACGGAGGGCGGGACGGAGGGAC-GGGACGGAGGGAGGGAGGGAGGGAGGGACGGAGGGAGGGAGGGCGGAGGGAGGGAGGGCGGGACGGAGGGAGGGAGGGCGGGACGGAGGGTGGGAGGGAGGGAGGGATGGAGGGAGGGAGGGAGGGACGGAGGGCGGGACGGAGGGAC	chr20	279062	GGGAGGGAGGGAGGGAGGGACGGAGGGCGGGACGGAGGGAC	GGGACGGAGGGAGGGAGGGAGGGAGGGACGGAGGGAGGGAGGGCGGAGGGAGGGAGGGCGGGACGGAGGGAGGGAGGGCGGGACGGAGGGTGGGAGGGAGGGAGGGATGGAGGGAGGGAGGGAGGGACGGAGGGCGGGACGGAGGGAC	690396	VQSRTrancheINDEL96.00to97.00	0	none	9e-6	0	38	9e-6
chr20-000279062-GGGAGGGAGGGAGGGAGGGACGGAGGGCGGGACGGAGGGAC-GGGACGGAGGGAGGGAGGGAGGGAGGGACGGAGGGCGGGACGGAGGGAGGGAGGGAGGGAGGGAGGGCGGGACGGAGGGAGGGAGGGAGGGAGGGACGGAGGGCGGGACGGAGGGAGGGAGGGCGGAGGGAGGGAGGGCGGGACGGAGGGAGGGAGGGCGGGACGGAGGGTGGGAGGGAGGGAGGGATGGAGGGAGGGAGGGAGGGACGGAGGGCGGGACGGAGGGAC	chr20	279062	GGGAGGGAGGGAGGGAGGGACGGAGGGCGGGACGGAGGGAC	GGGACGGAGGGAGGGAGGGAGGGAGGGACGGAGGGCGGGACGGAGGGAGGGAGGGAGGGAGGGAGGGCGGGACGGAGGGAGGGAGGGAGGGAGGGACGGAGGGCGGGACGGAGGGAGGGAGGGCGGAGGGAGGGAGGGCGGGACGGAGGGAGGGAGGGCGGGACGGAGGGTGGGAGGGAGGGAGGGATGGAGGGAGGGAGGGAGGGACGGAGGGCGGGACGGAGGGAC	690396	VQSRTrancheINDEL96.00to97.00	0	none	3.6999999999999985e-5	0	38	3.6999999999999985e-5
chr20-000279062-GGGAGGGAGGGAGGGAGGGACGGAGGGCGGGACGGAGGGAC-GGGACGGAGGGAGGGAGGGAGGGAGGGACGGAGGGCGGGACGGAGGGAGGGAGGGAGGGAGGGAGGGCGGGACGGAGGGAGGGAGGGCGGGACGGAGGGTGGGAGGGAGGGAGGGATGGAGGGAGGGAGGGAGGGACGGAGGGCGGGACGGAGGGAC	chr20	279062	GGGAGGGAGGGAGGGAGGGACGGAGGGCGGGACGGAGGGAC	GGGACGGAGGGAGGGAGGGAGGGAGGGACGGAGGGCGGGACGGAGGGAGGGAGGGAGGGAGGGAGGGCGGGACGGAGGGAGGGAGGGCGGGACGGAGGGTGGGAGGGAGGGAGGGATGGAGGGAGGGAGGGAGGGACGGAGGGCGGGACGGAGGGAC	690396	VQSRTrancheINDEL96.00to97.00	0	none	7.099999999999998e-5	0	38	7.099999999999998e-5
chr20-000279062-GGGAGGGAGGGAGGGAGGGACGGAGGGCGGGACGGAGGGAC-GGGACGGAGGGAGGGAGGGAGGGAGGGACGGAGGGCGGGACGGAGGGAGGGAGGGAGGGAGGGAGGGCGGGACGGAGGGAGGGAGGGCGGGACGGAGGGTGGGAGGGAGGGAGGGATGGAGGGAGGGCGGGCGGGACGGAGGGAGGGAGGGAGGGACGGAGGGCGGGACGGAGGGAC	chr20	279062	GGGAGGGAGGGAGGGAGGGACGGAGGGCGGGACGGAGGGAC	GGGACGGAGGGAGGGAGGGAGGGAGGGACGGAGGGCGGGACGGAGGGAGGGAGGGAGGGAGGGAGGGCGGGACGGAGGGAGGGAGGGCGGGACGGAGGGTGGGAGGGAGGGAGGGATGGAGGGAGGGCGGGCGGGACGGAGGGAGGGAGGGAGGGACGGAGGGCGGGACGGAGGGAC	690396	VQSRTrancheINDEL96.00to97.00	0	none	0	0	38	1e-6
chr20-000279062-GGGAGGGAGGGAGGGAGGGACGGAGGGCGGGACGGAGGGAC-GGGACGGAGGGAGGGAGGGAGGGAGGGACGGAGGGCGGGACGGAGGGAGGGAGGGAGGGAGGGAGGGCGGGAGGGAGGGAGGGAGGGCGGGACGGAGGGTGGGAGGGAGGGAGGGATGGAGGGAGGGCGGGCGGGACGGAGGGAGGGAGGGAGGGACGGAGGGCGGGACGGAGGGAC	chr20	279062	GGGAGGGAGGGAGGGAGGGACGGAGGGCGGGACGGAGGGAC	GGGACGGAGGGAGGGAGGGAGGGAGGGACGGAGGGCGGGACGGAGGGAGGGAGGGAGGGAGGGAGGGCGGGAGGGAGGGAGGGAGGGCGGGACGGAGGGTGGGAGGGAGGGAGGGATGGAGGGAGGGCGGGCGGGACGGAGGGAGGGAGGGAGGGACGGAGGGCGGGACGGAGGGAC	690396	VQSRTrancheINDEL96.00to97.00	0	none	0	0	38	1e-6
chr20-000279062-GGGAGGGAGGGAGGGAGGGACGGAGGGCGGGACGGAGGGAC-GGGACGGAGGGAGGGAGGGAGGGAGGGACGGAGGGCGGGACGGAGGGAGGGAGGGCGGAGGGAGGGAGGGCGGGACGGAGGGAGGGAGGGCGGGACGGAGGGTGGGAGGGAGGGAGGGATGGAGGGAGGGAGGGAGGGACGGAGGGCGGGACGGAGGGAC	chr20	279062	GGGAGGGAGGGAGGGAGGGACGGAGGGCGGGACGGAGGGAC	GGGACGGAGGGAGGGAGGGAGGGAGGGACGGAGGGCGGGACGGAGGGAGGGAGGGCGGAGGGAGGGAGGGCGGGACGGAGGGAGGGAGGGCGGGACGGAGGGTGGGAGGGAGGGAGGGATGGAGGGAGGGAGGGAGGGACGGAGGGCGGGACGGAGGGAC	690396	VQSRTrancheINDEL96.00to97.00	0	none	2.5200000000000016e-4	0	38	2.5200000000000016e-4
chr20-000279062-GGGAGGGAGGGAGGGAGGGACGGAGGGCGGGACGGAGGGAC-GGGACGGAGGGAGGGAGGGAGGGAGGGACGGAGGGCGGGACGGAGGGAGGGAGGGCGGAGGGAGGGAGGGCGGGACGGAGGGAGGGAGGGCGGGACGGAGGGTGGGAGGGAGGGAGGGATGGAGGGAGGGCGGGCGGGACGGAGGGAGGGAGGGAGGGACGGAGGGCGGGACGGAGGGAC	chr20	279062	GGGAGGGAGGGAGGGAGGGACGGAGGGCGGGACGGAGGGAC	GGGACGGAGGGAGGGAGGGAGGGAGGGACGGAGGGCGGGACGGAGGGAGGGAGGGCGGAGGGAGGGAGGGCGGGACGGAGGGAGGGAGGGCGGGACGGAGGGTGGGAGGGAGGGAGGGATGGAGGGAGGGCGGGCGGGACGGAGGGAGGGAGGGAGGGACGGAGGGCGGGACGGAGGGAC	690396	VQSRTrancheINDEL96.00to97.00	0	none	9e-6	0	38	9e-6
chr20-000279062-GGGAGGGAGGGAGGGAGGGACGGAGGGCGGGACGGAGGGAC-GGGACGGAGGGAGGGAGGGAGGGAGGGACGGAGGGCGGGACGGAGGGAGGGAGGGCGGAGGGAGGGAGGGCGGGACGGAGGGTGGGAGGGAGGGAGGGATGGAGGGAGGGAGGGAGGGACGGAGGGCGGGACGGAGGGAC	chr20	279062	GGGAGGGAGGGAGGGAGGGACGGAGGGCGGGACGGAGGGAC	GGGACGGAGGGAGGGAGGGAGGGAGGGACGGAGGGCGGGACGGAGGGAGGGAGGGCGGAGGGAGGGAGGGCGGGACGGAGGGTGGGAGGGAGGGAGGGATGGAGGGAGGGAGGGAGGGACGGAGGGCGGGACGGAGGGAC	690396	VQSRTrancheINDEL96.00to97.00	0	none	9e-6	0	38	9e-6
chr20-000279062-GGGAGGGAGGGAGGGAGGGACGGAGGGCGGGACGGAGGGAC-GGGACGGAGGGAGGGAGGGAGGGAGGGCGGGACGGAGGGAGGGAGGGCGGAGGGAGGGAGGGCGGGACGGAGGGAGGGAGGGCGGGACGGAGGGTGGGAGGGAGGGAGGGATGGAGGGAGGGAGGGAGGGACGGAGGGCGGGACGGAGGGAC	chr20	279062	GGGAGGGAGGGAGGGAGGGACGGAGGGCGGGACGGAGGGAC	GGGACGGAGGGAGGGAGGGAGGGAGGGCGGGACGGAGGGAGGGAGGGCGGAGGGAGGGAGGGCGGGACGGAGGGAGGGAGGGCGGGACGGAGGGTGGGAGGGAGGGAGGGATGGAGGGAGGGAGGGAGGGACGGAGGGCGGGACGGAGGGAC	690396	VQSRTrancheINDEL96.00to97.00	0	none	3.6999999999999985e-5	0	38	3.6999999999999985e-5
chr20-000279062-GGGAGGGAGGGAGGGAGGGACGGAGGGCGGGACGGAGGGAC-GGGACGGAGGGAGGGAGGGAGGGGGGGACGGAGGGCGGGACGGAGGGAGGGAGGGAGGGAGGGAGGGCGGGACGGAGGGAGGGAGGGCGGGACGGAGGGTGGGAGGGAGGGAGGGATGGAGGGAGGGAGGGAGGGACGGAGGGCGGGACGGAGGGAC	chr20	279062	GGGAGGGAGGGAGGGAGGGACGGAGGGCGGGACGGAGGGAC	GGGACGGAGGGAGGGAGGGAGGGGGGGACGGAGGGCGGGACGGAGGGAGGGAGGGAGGGAGGGAGGGCGGGACGGAGGGAGGGAGGGCGGGACGGAGGGTGGGAGGGAGGGAGGGATGGAGGGAGGGAGGGAGGGACGGAGGGCGGGACGGAGGGAC	690396	VQSRTrancheINDEL96.00to97.00	0	none	0	0	38	1e-6
chr20-000279062-GGGAGGGAGGGAGGGAGGGACGGAGGGCGGGACGGAGGGAC-GGGAGGGAGGGAGGGACGGAGGGCGGGACGGAGGGAGGGAGGGCGGAGGGAGGGAGGGCGGGACGGAGGGAGGGAGGGCGGGACGGAGGGTGGGAGGGAGGGAGGGATGGAGGGAGGGCGGGCGGGACGGAGGGAGGGAGGGAGGGACGGAGGGCGGGACGGAGGGAC	chr20	279062	GGGAGGGAGGGAGGGAGGGACGGAGGGCGGGACGGAGGGAC	GGGAGGGAGGGAGGGACGGAGGGCGGGACGGAGGGAGGGAGGGCGGAGGGAGGGAGGGCGGGACGGAGGGAGGGAGGGCGGGACGGAGGGTGGGAGGGAGGGAGGGATGGAGGGAGGGCGGGCGGGACGGAGGGAGGGAGGGAGGGACGGAGGGCGGGACGGAGGGAC	690396	VQSRTrancheINDEL96.00to97.00	0	none	0	0	38	1e-6
chr20-000279062-GGGAGGGAGGGAGGGAGGGACGGAGGGCGGGACGGAGGGAC-GGGAGGGAGGGAGGGAGGGACGGAGGGAGGGAGGGCGGGAGGGAGGGCGGAGGGAGGGAGGGCGGGACGGAGGGAGGGAGGGCGGGACGGAGGGTGGGAGGGAGGGAGGGATGGAGGGAGGGCGGGCGGGACGGAGGGAGGGAGGGAGGGACGGAGGGCGGGACGGAGGGAC	chr20	279062	GGGAGGGAGGGAGGGAGGGACGGAGGGCGGGACGGAGGGAC	GGGAGGGAGGGAGGGAGGGACGGAGGGAGGGAGGGCGGGAGGGAGGGCGGAGGGAGGGAGGGCGGGACGGAGGGAGGGAGGGCGGGACGGAGGGTGGGAGGGAGGGAGGGATGGAGGGAGGGCGGGCGGGACGGAGGGAGGGAGGGAGGGACGGAGGGCGGGACGGAGGGAC	690396	VQSRTrancheINDEL96.00to97.00	0	none	0	0	38	1e-6
chr20-000279062-GGGAGGGAGGGAGGGAGGGACGGAGGGCGGGACGGAGGGAC-GGGAGGGAGGGAGGGAGGGACGGAGGGCGGGACGGAGGGAGGGAGGGAGGGACGGAGGGCGGGACGGAGGGAC	chr20	279062	GGGAGGGAGGGAGGGAGGGACGGAGGGCGGGACGGAGGGAC	GGGAGGGAGGGAGGGAGGGACGGAGGGCGGGACGGAGGGAGGGAGGGAGGGACGGAGGGCGGGACGGAGGGAC	690396	VQSRTrancheINDEL96.00to97.00	0	none	0	0	38	1e-6
chr20-000279062-GGGAGGGAGGGAGGGAGGGACGGAGGGCGGGACGGAGGGAC-GGGAGGGAGGGAGGGAGGGACGGAGGGCGGGACGGAGGGAGGGAGGGAGGGAGGGAGGGACGGAGGGAGGGAGGGCGGGACGGAGGGTGGGAGGGAGGGAGGGATGGAGGGAGGGAGGGAGGGACGGAGGGCGGGACGGAGGGAC	chr20	279062	GGGAGGGAGGGAGGGAGGGACGGAGGGCGGGACGGAGGGAC	GGGAGGGAGGGAGGGAGGGACGGAGGGCGGGACGGAGGGAGGGAGGGAGGGAGGGAGGGACGGAGGGAGGGAGGGCGGGACGGAGGGTGGGAGGGAGGGAGGGATGGAGGGAGGGAGGGAGGGACGGAGGGCGGGACGGAGGGAC	690396	VQSRTrancheINDEL96.00to97.00	0	none	0	0	38	1e-6
chr20-000279062-GGGAGGGAGGGAGGGAGGGACGGAGGGCGGGACGGAGGGAC-GGGAGGGAGGGAGGGAGGGACGGAGGGCGGGACGGAGGGAGGGAGGGAGGGAGGGAGGGCGGAGGGAGGGAGGGCGGGACGGAGGGAGGGAGGGCGGGACGGAGGGTGGGAGGGAGGGAGGGATGGAGGGAGGGAGGGAGGGACGGAGGGCGGGACGGAGGGAC	chr20	279062	GGGAGGGAGGGAGGGAGGGACGGAGGGCGGGACGGAGGGAC	GGGAGGGAGGGAGGGAGGGACGGAGGGCGGGACGGAGGGAGGGAGGGAGGGAGGGAGGGCGGAGGGAGGGAGGGCGGGACGGAGGGAGGGAGGGCGGGACGGAGGGTGGGAGGGAGGGAGGGATGGAGGGAGGGAGGGAGGGACGGAGGGCGGGACGGAGGGAC	690396	VQSRTrancheINDEL96.00to97.00	0	none	0	0	38	1e-6
chr20-000279062-GGGAGGGAGGGAGGGAGGGACGGAGGGCGGGACGGAGGGAC-GGGAGGGAGGGAGGGAGGGACGGAGGGCGGGACGGAGGGAGGGAGGGAGGGAGGGAGGGCGGGACGGAGGGAGGGAGGGCGGGACGGAGGGTGGGAGGGAGGGAGGGATGGAGGGAGGGAGGGAGGGACGGAGGGCGGGACGGAGGGAC	chr20	279062	GGGAGGGAGGGAGGGAGGGACGGAGGGCGGGACGGAGGGAC	GGGAGGGAGGGAGGGAGGGACGGAGGGCGGGACGGAGGGAGGGAGGGAGGGAGGGAGGGCGGGACGGAGGGAGGGAGGGCGGGACGGAGGGTGGGAGGGAGGGAGGGATGGAGGGAGGGAGGGAGGGACGGAGGGCGGGACGGAGGGAC	690396	VQSRTrancheINDEL96.00to97.00	0	none	3.6999999999999985e-5	0	38	3.6999999999999985e-5
chr20-000279062-GGGAGGGAGGGAGGGAGGGACGGAGGGCGGGACGGAGGGAC-GGGAGGGAGGGAGGGAGGGACGGAGGGCGGGACGGAGGGAGGGAGGGAGGGAGGGAGGGCGGGACGGAGGGAGGGAGGGCGGGACGGAGGGTGGGAGGGAGGGAGGGATGGAGGGAGGGCGGGCGGGACGGAGGGAGGGAGGGAGGGACGGAGGGCGGGACGGAGGGAC	chr20	279062	GGGAGGGAGGGAGGGAGGGACGGAGGGCGGGACGGAGGGAC	GGGAGGGAGGGAGGGAGGGACGGAGGGCGGGACGGAGGGAGGGAGGGAGGGAGGGAGGGCGGGACGGAGGGAGGGAGGGCGGGACGGAGGGTGGGAGGGAGGGAGGGATGGAGGGAGGGCGGGCGGGACGGAGGGAGGGAGGGAGGGACGGAGGGCGGGACGGAGGGAC	690396	VQSRTrancheINDEL96.00to97.00	0	none	9e-6	0	38	9e-6
chr20-000279062-GGGAGGGAGGGAGGGAGGGACGGAGGGCGGGACGGAGGGAC-GGGAGGGAGGGAGGGAGGGACGGAGGGCGGGACGGAGGGAGGGAGGGCGGAGGGAGGGAGGGAGGGCGGAGGGAGGGAGGGCGGGACGGAGGGTGGGAGGGAGGGAGGGATGGAGGGAGGGCGGGCGGGACGGAGGGAGGGAGGGAGGGACGGAGGGCGGGACGGAGGGAC	chr20	279062	GGGAGGGAGGGAGGGAGGGACGGAGGGCGGGACGGAGGGAC	GGGAGGGAGGGAGGGAGGGACGGAGGGCGGGACGGAGGGAGGGAGGGCGGAGGGAGGGAGGGAGGGCGGAGGGAGGGAGGGCGGGACGGAGGGTGGGAGGGAGGGAGGGATGGAGGGAGGGCGGGCGGGACGGAGGGAGGGAGGGAGGGACGGAGGGCGGGACGGAGGGAC	690396	VQSRTrancheINDEL96.00to97.00	0	none	0	0	38	1e-6
chr20-000279062-GGGAGGGAGGGAGGGAGGGACGGAGGGCGGGACGGAGGGAC-GGGAGGGAGGGAGGGAGGGACGGAGGGCGGGACGGAGGGAGGGAGGGCGGAGGGAGGGAGGGCGGGACGGAGGGAGGGAGGGAGGGACGGAGGGCGGGACGGAGGGAC	chr20	279062	GGGAGGGAGGGAGGGAGGGACGGAGGGCGGGACGGAGGGAC	GGGAGGGAGGGAGGGAGGGACGGAGGGCGGGACGGAGGGAGGGAGGGCGGAGGGAGGGAGGGCGGGACGGAGGGAGGGAGGGAGGGACGGAGGGCGGGACGGAGGGAC	690396	VQSRTrancheINDEL96.00to97.00	0	none	0	0	38	1e-6
chr20-000279062-GGGAGGGAGGGAGGGAGGGACGGAGGGCGGGACGGAGGGAC-GGGAGGGAGGGAGGGAGGGACGGAGGGCGGGACGGAGGGAGGGAGGGCGGAGGGAGGGAGGGCGGGACGGAGGGAGGGAGGGAGGGACGGAGGGTGGGAGGGAGGGAGGGATGGAGGGAGGGCGGGCGGGACGGAGGGAGGGAGGGAGGGACGGAGGGCGGGACGGAGGGAC	chr20	279062	GGGAGGGAGGGAGGGAGGGACGGAGGGCGGGACGGAGGGAC	GGGAGGGAGGGAGGGAGGGACGGAGGGCGGGACGGAGGGAGGGAGGGCGGAGGGAGGGAGGGCGGGACGGAGGGAGGGAGGGAGGGACGGAGGGTGGGAGGGAGGGAGGGATGGAGGGAGGGCGGGCGGGACGGAGGGAGGGAGGGAGGGACGGAGGGCGGGACGGAGGGAC	690396	VQSRTrancheINDEL96.00to97.00	0	none	9e-6	0	38	9e-6
chr20-000279062-GGGAGGGAGGGAGGGAGGGACGGAGGGCGGGACGGAGGGAC-GGGAGGGAGGGAGGGAGGGACGGAGGGCGGGACGGAGGGAGGGAGGGCGGAGGGAGGGAGGGCGGGACGGAGGGAGGGAGGGAGGGATGGAGGGAGGGAGGGAGGGACGGAGGGCGGGACGGAGGGAC	chr20	279062	GGGAGGGAGGGAGGGAGGGACGGAGGGCGGGACGGAGGGAC	GGGAGGGAGGGAGGGAGGGACGGAGGGCGGGACGGAGGGAGGGAGGGCGGAGGGAGGGAGGGCGGGACGGAGGGAGGGAGGGAGGGATGGAGGGAGGGAGGGAGGGACGGAGGGCGGGACGGAGGGAC	690396	VQSRTrancheINDEL96.00to97.00	0	none	0	0	38	1e-6
chr20-000279062-GGGAGGGAGGGAGGGAGGGACGGAGGGCGGGACGGAGGGAC-GGGAGGGAGGGAGGGAGGGACGGAGGGCGGGACGGAGGGAGGGAGGGCGGAGGGAGGGAGGGCGGGACGGAGGGAGGGAGGGCGGAGGGAGGGAGGGCGGGACGGAGGGAGGGAGGGCGGGACGGAGGGTGGGAGGGAGGGAGGGATGGAGGGAGGGAGGGAGGGACGGAGGGCGGGACGGAGGGAC	chr20	279062	GGGAGGGAGGGAGGGAGGGACGGAGGGCGGGACGGAGGGAC	GGGAGGGAGGGAGGGAGGGACGGAGGGCGGGACGGAGGGAGGGAGGGCGGAGGGAGGGAGGGCGGGACGGAGGGAGGGAGGGCGGAGGGAGGGAGGGCGGGACGGAGGGAGGGAGGGCGGGACGGAGGGTGGGAGGGAGGGAGGGATGGAGGGAGGGAGGGAGGGACGGAGGGCGGGACGGAGGGAC	690396	VQSRTrancheINDEL96.00to97.00	0	none	2.2000000000000003e-5	0	38	2.2000000000000003e-5
chr20-000279062-GGGAGGGAGGGAGGGAGGGACGGAGGGCGGGACGGAGGGAC-GGGAGGGAGGGAGGGAGGGACGGAGGGCGGGACGGAGGGAGGGAGGGCGGAGGGAGGGAGGGCGGGACGGAGGGAGGGAGGGCGGAGGGAGGGAGGGCGGGACGGAGGGAGGGAGGGCGGGACGGAGGGTGGGAGGGAGGGAGGGATGGAGGGAGGGCGGGCGGGACGGAGGGAGGGAGGGAGGGACGGAGGGCGGGACGGAGGGAC	chr20	279062	GGGAGGGAGGGAGGGAGGGACGGAGGGCGGGACGGAGGGAC	GGGAGGGAGGGAGGGAGGGACGGAGGGCGGGACGGAGGGAGGGAGGGCGGAGGGAGGGAGGGCGGGACGGAGGGAGGGAGGGCGGAGGGAGGGAGGGCGGGACGGAGGGAGGGAGGGCGGGACGGAGGGTGGGAGGGAGGGAGGGATGGAGGGAGGGCGGGCGGGACGGAGGGAGGGAGGGAGGGACGGAGGGCGGGACGGAGGGAC	690396	VQSRTrancheINDEL96.00to97.00	0	none	2.2000000000000003e-5	0	38	2.2000000000000003e-5
chr20-000279062-GGGAGGGAGGGAGGGAGGGACGGAGGGCGGGACGGAGGGAC-GGGAGGGAGGGAGGGAGGGACGGAGGGCGGGACGGAGGGAGGGAGGGCGGAGGGAGGGAGGGCGGGACGGAGGGAGGGAGGGCGGGACGGAGGGACGGAGGGAGGGCGGGCGGGACGGAGGGAGGGAGGGAGGGACGGAGGGCGGGACGGAGGGAC	chr20	279062	GGGAGGGAGGGAGGGAGGGACGGAGGGCGGGACGGAGGGAC	GGGAGGGAGGGAGGGAGGGACGGAGGGCGGGACGGAGGGAGGGAGGGCGGAGGGAGGGAGGGCGGGACGGAGGGAGGGAGGGCGGGACGGAGGGACGGAGGGAGGGCGGGCGGGACGGAGGGAGGGAGGGAGGGACGGAGGGCGGGACGGAGGGAC	690396	VQSRTrancheINDEL96.00to97.00	0	none	2.2000000000000003e-5	0	38	2.2000000000000003e-5
chr20-000279062-GGGAGGGAGGGAGGGAGGGACGGAGGGCGGGACGGAGGGAC-GGGAGGGAGGGAGGGAGGGACGGAGGGCGGGACGGAGGGAGGGAGGGCGGAGGGAGGGAGGGCGGGACGGAGGGAGGGAGGGCGGGACGGAGGGGGGGAGGGAGGGAGGGATGGAGGGAGGGAGGGAGGGACGGAGGGCGGGACGGAGGGAC	chr20	279062	GGGAGGGAGGGAGGGAGGGACGGAGGGCGGGACGGAGGGAC	GGGAGGGAGGGAGGGAGGGACGGAGGGCGGGACGGAGGGAGGGAGGGCGGAGGGAGGGAGGGCGGGACGGAGGGAGGGAGGGCGGGACGGAGGGGGGGAGGGAGGGAGGGATGGAGGGAGGGAGGGAGGGACGGAGGGCGGGACGGAGGGAC	690396	VQSRTrancheINDEL96.00to97.00	0	none	1.0799999999999998e-4	0	38	1.0799999999999998e-4
chr20-000279062-GGGAGGGAGGGAGGGAGGGACGGAGGGCGGGACGGAGGGAC-GGGAGGGAGGGAGGGAGGGACGGAGGGCGGGACGGAGGGAGGGAGGGCGGAGGGAGGGAGGGCGGGACGGAGGGAGGGAGGGCGGGACGGAGGGGGGGAGGGAGGGAGGGATGGAGGGAGGGCGGGCGGGACGGAGGGAGGGAGGGAGGGACGGAGGGCGGGACGGAGGGAC	chr20	279062	GGGAGGGAGGGAGGGAGGGACGGAGGGCGGGACGGAGGGAC	GGGAGGGAGGGAGGGAGGGACGGAGGGCGGGACGGAGGGAGGGAGGGCGGAGGGAGGGAGGGCGGGACGGAGGGAGGGAGGGCGGGACGGAGGGGGGGAGGGAGGGAGGGATGGAGGGAGGGCGGGCGGGACGGAGGGAGGGAGGGAGGGACGGAGGGCGGGACGGAGGGAC	690396	VQSRTrancheINDEL96.00to97.00	0	none	1.6799999999999994e-4	0	38	1.6799999999999994e-4
chr20-000279062-GGGAGGGAGGGAGGGAGGGACGGAGGGCGGGACGGAGGGAC-GGGAGGGAGGGAGGGAGGGACGGAGGGCGGGACGGAGGGAGGGAGGGCGGAGGGAGGGAGGGCGGGACGGAGGGAGGGAGGGCGGGACGGAGGGGGGGAGGGAGGGATGGATGGAGGGAGGGAGGGAGGGACGGAGGGCGGGACGGAGGGAC	chr20	279062	GGGAGGGAGGGAGGGAGGGACGGAGGGCGGGACGGAGGGAC	GGGAGGGAGGGAGGGAGGGACGGAGGGCGGGACGGAGGGAGGGAGGGCGGAGGGAGGGAGGGCGGGACGGAGGGAGGGAGGGCGGGACGGAGGGGGGGAGGGAGGGATGGATGGAGGGAGGGAGGGAGGGACGGAGGGCGGGACGGAGGGAC	690396	VQSRTrancheINDEL96.00to97.00	0	none	0	0	38	1e-6
chr20-000279062-GGGAGGGAGGGAGGGAGGGACGGAGGGCGGGACGGAGGGAC-GGGAGGGAGGGAGGGAGGGACGGAGGGCGGGACGGAGGGAGGGAGGGCGGAGGGAGGGAGGGCGGGACGGAGGGAGGGAGGGCGGGACGGAGGGTGGGAGGGAGGGAGGGACGGAGGGAGGGAGGGAGGGACGGAGGGCGGGACGGAGGGAC	chr20	279062	GGGAGGGAGGGAGGGAGGGACGGAGGGCGGGACGGAGGGAC	GGGAGGGAGGGAGGGAGGGACGGAGGGCGGGACGGAGGGAGGGAGGGCGGAGGGAGGGAGGGCGGGACGGAGGGAGGGAGGGCGGGACGGAGGGTGGGAGGGAGGGAGGGACGGAGGGAGGGAGGGAGGGACGGAGGGCGGGACGGAGGGAC	690396	VQSRTrancheINDEL96.00to97.00	0	none	2.2000000000000003e-5	0	38	2.2000000000000003e-5
chr20-000279062-GGGAGGGAGGGAGGGAGGGACGGAGGGCGGGACGGAGGGAC-GGGAGGGAGGGAGGGAGGGACGGAGGGCGGGACGGAGGGAGGGAGGGCGGAGGGAGGGAGGGCGGGACGGAGGGAGGGAGGGCGGGACGGAGGGTGGGAGGGAGGGAGGGAGGGAGGGAGGGCGGGCGGGACGGAGGGAGGGAGGGAGGGACGGAGGGCGGGACGGAGGGAC	chr20	279062	GGGAGGGAGGGAGGGAGGGACGGAGGGCGGGACGGAGGGAC	GGGAGGGAGGGAGGGAGGGACGGAGGGCGGGACGGAGGGAGGGAGGGCGGAGGGAGGGAGGGCGGGACGGAGGGAGGGAGGGCGGGACGGAGGGTGGGAGGGAGGGAGGGAGGGAGGGAGGGCGGGCGGGACGGAGGGAGGGAGGGAGGGACGGAGGGCGGGACGGAGGGAC	690396	VQSRTrancheINDEL96.00to97.00	0	none	1.48e-4	0	38	1.48e-4
chr20-000279062-GGGAGGGAGGGAGGGAGGGACGGAGGGCGGGACGGAGGGAC-GGGAGGGAGGGAGGGAGGGACGGAGGGCGGGACGGAGGGAGGGAGGGCGGAGGGAGGGAGGGCGGGACGGAGGGAGGGAGGGCGGGACGGAGGGTGGGAGGGAGGGAGGGAGGGATGGAGGGAGGGCGGGCGGGACGGAGGGAGGGAGGGAGGGACGGAGGGCGGGACGGAGGGAC	chr20	279062	GGGAGGGAGGGAGGGAGGGACGGAGGGCGGGACGGAGGGAC	GGGAGGGAGGGAGGGAGGGACGGAGGGCGGGACGGAGGGAGGGAGGGCGGAGGGAGGGAGGGCGGGACGGAGGGAGGGAGGGCGGGACGGAGGGTGGGAGGGAGGGAGGGAGGGATGGAGGGAGGGCGGGCGGGACGGAGGGAGGGAGGGAGGGACGGAGGGCGGGACGGAGGGAC	690396	VQSRTrancheINDEL96.00to97.00	0	none	3.6999999999999985e-5	0	38	3.6999999999999985e-5
chr20-000279062-GGGAGGGAGGGAGGGAGGGACGGAGGGCGGGACGGAGGGAC-GGGAGGGAGGGAGGGAGGGACGGAGGGCGGGACGGAGGGAGGGAGGGCGGAGGGAGGGAGGGCGGGACGGAGGGAGGGAGGGCGGGACGGAGGGTGGGAGGGAGGGAGGGATGGAGGGAGGGAGGGAGGGACGGAGGGCGGGACGGAGGGAC	chr20	279062	GGGAGGGAGGGAGGGAGGGACGGAGGGCGGGACGGAGGGAC	GGGAGGGAGGGAGGGAGGGACGGAGGGCGGGACGGAGGGAGGGAGGGCGGAGGGAGGGAGGGCGGGACGGAGGGAGGGAGGGCGGGACGGAGGGTGGGAGGGAGGGAGGGATGGAGGGAGGGAGGGAGGGACGGAGGGCGGGACGGAGGGAC	690396	VQSRTrancheINDEL96.00to97.00	0	none	0.020913	1	38	0.020913
chr20-000279062-GGGAGGGAGGGAGGGAGGGACGGAGGGCGGGACGGAGGGAC-GGGAGGGAGGGAGGGAGGGACGGAGGGCGGGACGGAGGGAGGGAGGGCGGAGGGAGGGAGGGCGGGACGGAGGGAGGGAGGGCGGGACGGAGGGTGGGAGGGAGGGAGGGATGGAGGGAGGGCGGGCGGGACGGAGGGAGGGAGGGAGGGACGGAGGGCGGGACGGAGGGAC	chr20	279062	GGGAGGGAGGGAGGGAGGGACGGAGGGCGGGACGGAGGGAC	GGGAGGGAGGGAGGGAGGGACGGAGGGCGGGACGGAGGGAGGGAGGGCGGAGGGAGGGAGGGCGGGACGGAGGGAGGGAGGGCGGGACGGAGGGTGGGAGGGAGGGAGGGATGGAGGGAGGGCGGGCGGGACGGAGGGAGGGAGGGAGGGACGGAGGGCGGGACGGAGGGAC	690396	VQSRTrancheINDEL96.00to97.00	0	none	0.01365899999999999	2	38	0.01365899999999999
chr20-000279062-GGGAGGGAGGGAGGGAGGGACGGAGGGCGGGACGGAGGGAC-GGGAGGGAGGGAGGGAGGGACGGAGGGCGGGACGGAGGGAGGGAGGGCGGAGGGAGGGAGGGCGGGACGGAGGGAGGGAGGGCGGGACGGAGGGTGGGAGGGAGGGCGGGCGGGACGGAGGGAGGGAGGGAGGGACGGAGGGCGGGACGGAGGGAC	chr20	279062	GGGAGGGAGGGAGGGAGGGACGGAGGGCGGGACGGAGGGAC	GGGAGGGAGGGAGGGAGGGACGGAGGGCGGGACGGAGGGAGGGAGGGCGGAGGGAGGGAGGGCGGGACGGAGGGAGGGAGGGCGGGACGGAGGGTGGGAGGGAGGGCGGGCGGGACGGAGGGAGGGAGGGAGGGACGGAGGGCGGGACGGAGGGAC	690396	VQSRTrancheINDEL96.00to97.00	0	none	9e-6	0	38	9e-6
chr20-000279062-GGGAGGGAGGGAGGGAGGGACGGAGGGCGGGACGGAGGGAC-GGGAGGGAGGGAGGGAGGGACGGAGGGCGGGACGGAGGGAGGGAGGGCGGAGGGAGGGAGGGCGGGACGGAGGGAGGGAGGGCGGGACGGAGGGTGGGCGGGAGGGAGGGATGGAGGGAGGGCGGGCGGGACGGAGGGAGGGAGGGAGGGACGGAGGGCGGGACGGAGGGAC	chr20	279062	GGGAGGGAGGGAGGGAGGGACGGAGGGCGGGACGGAGGGAC	GGGAGGGAGGGAGGGAGGGACGGAGGGCGGGACGGAGGGAGGGAGGGCGGAGGGAGGGAGGGCGGGACGGAGGGAGGGAGGGCGGGACGGAGGGTGGGCGGGAGGGAGGGATGGAGGGAGGGCGGGCGGGACGGAGGGAGGGAGGGAGGGACGGAGGGCGGGACGGAGGGAC	690396	VQSRTrancheINDEL96.00to97.00	0	none	0	0	38	1e-6
chr20-000279062-GGGAGGGAGGGAGGGAGGGACGGAGGGCGGGACGGAGGGAC-GGGAGGGAGGGAGGGAGGGACGGAGGGCGGGACGGAGGGAGGGAGGGCGGAGGGAGGGAGGGCGGGACGGAGGGAGGGAGGGCGGGACGGAGGGTGGGGGGGAGGGAGGGATGGAGGGAGGGAGGGAGGGACGGAGGGCGGGACGGAGGGAC	chr20	279062	GGGAGGGAGGGAGGGAGGGACGGAGGGCGGGACGGAGGGAC	GGGAGGGAGGGAGGGAGGGACGGAGGGCGGGACGGAGGGAGGGAGGGCGGAGGGAGGGAGGGCGGGACGGAGGGAGGGAGGGCGGGACGGAGGGTGGGGGGGAGGGAGGGATGGAGGGAGGGAGGGAGGGACGGAGGGCGGGACGGAGGGAC	690396	VQSRTrancheINDEL96.00to97.00	0	none	2.2000000000000003e-5	0	38	2.2000000000000003e-5
chr20-000279062-GGGAGGGAGGGAGGGAGGGACGGAGGGCGGGACGGAGGGAC-GGGAGGGAGGGAGGGAGGGACGGAGGGCGGGACGGAGGGAGGGAGGGCGGAGGGAGGGAGGGCGGGACGGAGGGAGGGAGGGCGGGAGGGAGGGAGGGATGGAGGGAGGGAGGGAGGGACGGAGGGCGGGACGGAGGGAC	chr20	279062	GGGAGGGAGGGAGGGAGGGACGGAGGGCGGGACGGAGGGAC	GGGAGGGAGGGAGGGAGGGACGGAGGGCGGGACGGAGGGAGGGAGGGCGGAGGGAGGGAGGGCGGGACGGAGGGAGGGAGGGCGGGAGGGAGGGAGGGATGGAGGGAGGGAGGGAGGGACGGAGGGCGGGACGGAGGGAC	690396	VQSRTrancheINDEL96.00to97.00	0	none	8.9e-5	0	38	8.9e-5
chr20-000279062-GGGAGGGAGGGAGGGAGGGACGGAGGGCGGGACGGAGGGAC-GGGAGGGAGGGAGGGAGGGACGGAGGGCGGGACGGAGGGAGGGAGGGCGGAGGGAGGGAGGGCGGGACGGAGGGAGGGAGGGCGGGAGGGAGGGTGGGAGGGAGGGAGGGATGGAGGGAGGGCGGGCGGGACGGAGGGAGGGAGGGAGGGACGGAGGGCGGGACGGAGGGAC	chr20	279062	GGGAGGGAGGGAGGGAGGGACGGAGGGCGGGACGGAGGGAC	GGGAGGGAGGGAGGGAGGGACGGAGGGCGGGACGGAGGGAGGGAGGGCGGAGGGAGGGAGGGCGGGACGGAGGGAGGGAGGGCGGGAGGGAGGGTGGGAGGGAGGGAGGGATGGAGGGAGGGCGGGCGGGACGGAGGGAGGGAGGGAGGGACGGAGGGCGGGACGGAGGGAC	690396	VQSRTrancheINDEL96.00to97.00	0	none	0	0	38	1e-6
chr20-000279062-GGGAGGGAGGGAGGGAGGGACGGAGGGCGGGACGGAGGGAC-GGGAGGGAGGGAGGGAGGGACGGAGGGCGGGACGGAGGGAGGGAGGGCGGAGGGAGGGAGGGCGGGACGGAGGGAGGGAGGGCGGGAGGGATGGAGGGAGGGAGGGAGGGACGGAGGGCGGGACGGAGGGAC	chr20	279062	GGGAGGGAGGGAGGGAGGGACGGAGGGCGGGACGGAGGGAC	GGGAGGGAGGGAGGGAGGGACGGAGGGCGGGACGGAGGGAGGGAGGGCGGAGGGAGGGAGGGCGGGACGGAGGGAGGGAGGGCGGGAGGGATGGAGGGAGGGAGGGAGGGACGGAGGGCGGGACGGAGGGAC	690396	VQSRTrancheINDEL96.00to97.00	0	none	8.9e-5	0	38	8.9e-5
chr20-000279062-GGGAGGGAGGGAGGGAGGGACGGAGGGCGGGACGGAGGGAC-GGGAGGGAGGGAGGGAGGGACGGAGGGCGGGACGGAGGGAGGGAGGGCGGAGGGAGGGAGGGCGGGACGGAGGGAGGGAGGGCGGGAGGGATGGAGGGAGGGAGGGCGGGACGGAGGGAGGGAGGGAGGGACGGAGGGCGGGACGGAGGGAC	chr20	279062	GGGAGGGAGGGAGGGAGGGACGGAGGGCGGGACGGAGGGAC	GGGAGGGAGGGAGGGAGGGACGGAGGGCGGGACGGAGGGAGGGAGGGCGGAGGGAGGGAGGGCGGGACGGAGGGAGGGAGGGCGGGAGGGATGGAGGGAGGGAGGGCGGGACGGAGGGAGGGAGGGAGGGACGGAGGGCGGGACGGAGGGAC	690396	VQSRTrancheINDEL96.00to97.00	0	none	0	0	38	1e-6
chr20-000279062-GGGAGGGAGGGAGGGAGGGACGGAGGGCGGGACGGAGGGAC-GGGAGGGAGGGAGGGAGGGACGGAGGGCGGGACGGAGGGAGGGAGGGCGGAGGGAGGGAGGGCGGGACGGAGGGAGGGAGGGTGGGAGGGAGGGAGGGATGGAGGGAGGGAGGGAGGGACGGAGGGCGGGACGGAGGGAC	chr20	279062	GGGAGGGAGGGAGGGAGGGACGGAGGGCGGGACGGAGGGAC	GGGAGGGAGGGAGGGAGGGACGGAGGGCGGGACGGAGGGAGGGAGGGCGGAGGGAGGGAGGGCGGGACGGAGGGAGGGAGGGTGGGAGGGAGGGAGGGATGGAGGGAGGGAGGGAGGGACGGAGGGCGGGACGGAGGGAC	690396	VQSRTrancheINDEL96.00to97.00	0	none	7.540000000000004e-4	0	38	7.540000000000004e-4
chr20-000279062-GGGAGGGAGGGAGGGAGGGACGGAGGGCGGGACGGAGGGAC-GGGAGGGAGGGAGGGAGGGACGGAGGGCGGGACGGAGGGAGGGAGGGCGGAGGGAGGGAGGGCGGGACGGAGGGCGGGAGGGCGGGACGGAGGGTGGGAGGGAGGGAGGGATGGAGGGAGGGAGGGAGGGACGGAGGGCGGGACGGAGGGAC	chr20	279062	GGGAGGGAGGGAGGGAGGGACGGAGGGCGGGACGGAGGGAC	GGGAGGGAGGGAGGGAGGGACGGAGGGCGGGACGGAGGGAGGGAGGGCGGAGGGAGGGAGGGCGGGACGGAGGGCGGGAGGGCGGGACGGAGGGTGGGAGGGAGGGAGGGATGGAGGGAGGGAGGGAGGGACGGAGGGCGGGACGGAGGGAC	690396	VQSRTrancheINDEL96.00to97.00	0	none	0	0	38	1e-6
chr20-000279062-GGGAGGGAGGGAGGGAGGGACGGAGGGCGGGACGGAGGGAC-GGGAGGGAGGGAGGGAGGGACGGAGGGCGGGACGGAGGGAGGGAGGGCGGAGGGAGGGAGGGCGGGACGGAGGGCGGGAGGGCGGGACGGAGGGTGGGAGGGAGGGAGGGATGGAGGGAGGGCGGGCGGGACGGAGGGAGGGAGGGAGGGACGGAGGGCGGGACGGAGGGAC	chr20	279062	GGGAGGGAGGGAGGGAGGGACGGAGGGCGGGACGGAGGGAC	GGGAGGGAGGGAGGGAGGGACGGAGGGCGGGACGGAGGGAGGGAGGGCGGAGGGAGGGAGGGCGGGACGGAGGGCGGGAGGGCGGGACGGAGGGTGGGAGGGAGGGAGGGATGGAGGGAGGGCGGGCGGGACGGAGGGAGGGAGGGAGGGACGGAGGGCGGGACGGAGGGAC	690396	VQSRTrancheINDEL96.00to97.00	0	none	0	0	38	1e-6
chr20-000279062-GGGAGGGAGGGAGGGAGGGACGGAGGGCGGGACGGAGGGAC-GGGAGGGAGGGAGGGAGGGACGGAGGGCGGGACGGAGGGAGGGAGGGCGGAGGGAGGGAGGGCGGGACGGAGGGTGGGAGGGAGAGAGGGATGGAGGGAGGGCGGGCGGGACGGAGGGAGGGAGGGAGGGACGGAGGGCGGGACGGAGGGAC	chr20	279062	GGGAGGGAGGGAGGGAGGGACGGAGGGCGGGACGGAGGGAC	GGGAGGGAGGGAGGGAGGGACGGAGGGCGGGACGGAGGGAGGGAGGGCGGAGGGAGGGAGGGCGGGACGGAGGGTGGGAGGGAGAGAGGGATGGAGGGAGGGCGGGCGGGACGGAGGGAGGGAGGGAGGGACGGAGGGCGGGACGGAGGGAC	690396	VQSRTrancheINDEL96.00to97.00	0	none	0	0	38	1e-6
chr20-000279062-GGGAGGGAGGGAGGGAGGGACGGAGGGCGGGACGGAGGGAC-GGGAGGGAGGGAGGGAGGGACGGAGGGCGGGACGGAGGGAGGGAGGGCGGAGGGAGGGAGGGCGGGACGGAGGGTGGGAGGGAGGGAGGGATGGAGGGAGGGAGGGAGGGACGGAGGGCGGGACGGAGGGAC	chr20	279062	GGGAGGGAGGGAGGGAGGGACGGAGGGCGGGACGGAGGGAC	GGGAGGGAGGGAGGGAGGGACGGAGGGCGGGACGGAGGGAGGGAGGGCGGAGGGAGGGAGGGCGGGACGGAGGGTGGGAGGGAGGGAGGGATGGAGGGAGGGAGGGAGGGACGGAGGGCGGGACGGAGGGAC	690396	VQSRTrancheINDEL96.00to97.00	0	none	7.099999999999998e-5	0	38	7.099999999999998e-5
chr20-000279062-GGGAGGGAGGGAGGGAGGGACGGAGGGCGGGACGGAGGGAC-GGGAGGGAGGGAGGGAGGGACGGAGGGCGGGACGGAGGGAGGGAGGGCGGAGGGAGGGAGGGCGGGACGGAGGGTGGGAGGGAGGGAGGGATGGAGGGAGGGCGGGCGGGACGGAGGGAGGGAGGGAGGGACGGAGGGCGGGACGGAGGGAC	chr20	279062	GGGAGGGAGGGAGGGAGGGACGGAGGGCGGGACGGAGGGAC	GGGAGGGAGGGAGGGAGGGACGGAGGGCGGGACGGAGGGAGGGAGGGCGGAGGGAGGGAGGGCGGGACGGAGGGTGGGAGGGAGGGAGGGATGGAGGGAGGGCGGGCGGGACGGAGGGAGGGAGGGAGGGACGGAGGGCGGGACGGAGGGAC	690396	VQSRTrancheINDEL96.00to97.00	0	none	1.28e-4	0	38	1.28e-4
chr20-000279062-GGGAGGGAGGGAGGGAGGGACGGAGGGCGGGACGGAGGGAC-GGGAGGGAGGGAGGGAGGGACGGAGGGCGGGACGGAGGGAGGGAGGGCGGAGGGAGGGAGGGCGGGACGGGGGGAGGGAGGGCGGGACGGAGGGTGGGAGGGAGGGAGGGATGGAGGGAGGGAGGGAGGGACGGAGGGCGGGACGGAGGGAC	chr20	279062	GGGAGGGAGGGAGGGAGGGACGGAGGGCGGGACGGAGGGAC	GGGAGGGAGGGAGGGAGGGACGGAGGGCGGGACGGAGGGAGGGAGGGCGGAGGGAGGGAGGGCGGGACGGGGGGAGGGAGGGCGGGACGGAGGGTGGGAGGGAGGGAGGGATGGAGGGAGGGAGGGAGGGACGGAGGGCGGGACGGAGGGAC	690396	VQSRTrancheINDEL96.00to97.00	0	none	0	0	38	1e-6
chr20-000279062-GGGAGGGAGGGAGGGAGGGACGGAGGGCGGGACGGAGGGAC-GGGAGGGAGGGAGGGAGGGACGGAGGGCGGGACGGAGGGAGGGAGGGCGGAGGGAGGGAGGGCGGGACGGTGGGAGGGAGGGCGGGACGGAGGGTGGGAGGGAGGGAGGGATGGAGGGAGGGCGGGCGGGACGGAGGGAGGGAGGGAGGGACGGAGGGCGGGACGGAGGGAC	chr20	279062	GGGAGGGAGGGAGGGAGGGACGGAGGGCGGGACGGAGGGAC	GGGAGGGAGGGAGGGAGGGACGGAGGGCGGGACGGAGGGAGGGAGGGCGGAGGGAGGGAGGGCGGGACGGTGGGAGGGAGGGCGGGACGGAGGGTGGGAGGGAGGGAGGGATGGAGGGAGGGCGGGCGGGACGGAGGGAGGGAGGGAGGGACGGAGGGCGGGACGGAGGGAC	690396	VQSRTrancheINDEL96.00to97.00	0	none	9e-6	0	38	9e-6
chr20-000279062-GGGAGGGAGGGAGGGAGGGACGGAGGGCGGGACGGAGGGAC-GGGAGGGAGGGAGGGAGGGACGGAGGGCGGGACGGAGGGAGGGAGGGCGGAGGGAGGGAGGGCGGGAGGGATGGAGGGAGGGAGGGCGGGACGGAGGGAGGGAGGGAGGGACGGAGGGCGGGACGGAGGGAC	chr20	279062	GGGAGGGAGGGAGGGAGGGACGGAGGGCGGGACGGAGGGAC	GGGAGGGAGGGAGGGAGGGACGGAGGGCGGGACGGAGGGAGGGAGGGCGGAGGGAGGGAGGGCGGGAGGGATGGAGGGAGGGAGGGCGGGACGGAGGGAGGGAGGGAGGGACGGAGGGCGGGACGGAGGGAC	690396	VQSRTrancheINDEL96.00to97.00	0	none	4.980000000000003e-4	0	38	4.980000000000003e-4
chr20-000279062-GGGAGGGAGGGAGGGAGGGACGGAGGGCGGGACGGAGGGAC-GGGAGGGAGGGAGGGAGGGACGGAGGGCGGGACGGAGGGAGGGAGGGCGGAGGGAGGGCGGGACGGAGGGAGGGAGGGCGGGACGGAGGGTGGGAGGGAGGGAGGGATGGAGGGAGGGAGGGAGGGACGGAGGGCGGGACGGAGGGAC	chr20	279062	GGGAGGGAGGGAGGGAGGGACGGAGGGCGGGACGGAGGGAC	GGGAGGGAGGGAGGGAGGGACGGAGGGCGGGACGGAGGGAGGGAGGGCGGAGGGAGGGCGGGACGGAGGGAGGGAGGGCGGGACGGAGGGTGGGAGGGAGGGAGGGATGGAGGGAGGGAGGGAGGGACGGAGGGCGGGACGGAGGGAC	690396	VQSRTrancheINDEL96.00to97.00	0	none	0	0	38	1e-6
chr20-000279062-GGGAGGGAGGGAGGGAGGGACGGAGGGCGGGACGGAGGGAC-GGGAGGGAGGGAGGGAGGGACGGAGGGCGGGACGGAGGGAGGGAGGGCGGAGGGAGGGCGGGACGGAGGGAGGGAGGGCGGGACGGAGGGTGGGAGGGAGGGAGGGATGGAGGGAGGGCGGGCGGGACGGAGGGAGGGAGGGAGGGACGGAGGGCGGGACGGAGGGAC	chr20	279062	GGGAGGGAGGGAGGGAGGGACGGAGGGCGGGACGGAGGGAC	GGGAGGGAGGGAGGGAGGGACGGAGGGCGGGACGGAGGGAGGGAGGGCGGAGGGAGGGCGGGACGGAGGGAGGGAGGGCGGGACGGAGGGTGGGAGGGAGGGAGGGATGGAGGGAGGGCGGGCGGGACGGAGGGAGGGAGGGAGGGACGGAGGGCGGGACGGAGGGAC	690396	VQSRTrancheINDEL96.00to97.00	0	none	9e-6	0	38	9e-6
chr20-000279062-GGGAGGGAGGGAGGGAGGGACGGAGGGCGGGACGGAGGGAC-GGGAGGGAGGGAGGGAGGGACGGAGGGCGGGACGGAGGGAGGGAGGGCGGAGGGAGGGCGGGCGGGACGGAGGGAGGGAGGGCGGGACGGAGGGTGGGAGGGAGGGAGGGATGGAGGGAGGGAGGGAGGGACGGAGGGCGGGACGGAGGGAC	chr20	279062	GGGAGGGAGGGAGGGAGGGACGGAGGGCGGGACGGAGGGAC	GGGAGGGAGGGAGGGAGGGACGGAGGGCGGGACGGAGGGAGGGAGGGCGGAGGGAGGGCGGGCGGGACGGAGGGAGGGAGGGCGGGACGGAGGGTGGGAGGGAGGGAGGGATGGAGGGAGGGAGGGAGGGACGGAGGGCGGGACGGAGGGAC	690396	VQSRTrancheINDEL96.00to97.00	0	none	0	0	38	1e-6
chr20-000279062-GGGAGGGAGGGAGGGAGGGACGGAGGGCGGGACGGAGGGAC-GGGAGGGAGGGAGGGAGGGACGGAGGGCGGGACGGAGGGAGGGAGGGCGGAGGGAGGGCGGGCGGGAGGGAGGGAGGGAGGGCGGGACGGAGGGTGGGAGGGAGGGAGGGATGGAGGGAGGGCGGGCGGGACGGAGGGAGGGAGGGAGGGACGGAGGGCGGGACGGAGGGAC	chr20	279062	GGGAGGGAGGGAGGGAGGGACGGAGGGCGGGACGGAGGGAC	GGGAGGGAGGGAGGGAGGGACGGAGGGCGGGACGGAGGGAGGGAGGGCGGAGGGAGGGCGGGCGGGAGGGAGGGAGGGAGGGCGGGACGGAGGGTGGGAGGGAGGGAGGGATGGAGGGAGGGCGGGCGGGACGGAGGGAGGGAGGGAGGGACGGAGGGCGGGACGGAGGGAC	690396	VQSRTrancheINDEL96.00to97.00	0	none	9e-6	0	38	9e-6
chr20-000279062-GGGAGGGAGGGAGGGAGGGACGGAGGGCGGGACGGAGGGAC-GGGAGGGAGGGAGGGAGGGACGGAGGGCGGGACGGAGGGAGGGAGGGCGGAGGGAGGGGGGGAGGGACGGAGGGAGGGAGGGTGGGAGGGAGGGAGGGATGGAGGGAGGGAGGGAGGGACGGAGGGCGGGACGGAGGGAC	chr20	279062	GGGAGGGAGGGAGGGAGGGACGGAGGGCGGGACGGAGGGAC	GGGAGGGAGGGAGGGAGGGACGGAGGGCGGGACGGAGGGAGGGAGGGCGGAGGGAGGGGGGGAGGGACGGAGGGAGGGAGGGTGGGAGGGAGGGAGGGATGGAGGGAGGGAGGGAGGGACGGAGGGCGGGACGGAGGGAC	690396	VQSRTrancheINDEL96.00to97.00	0	none	0	0	38	1e-6
chr20-000279062-GGGAGGGAGGGAGGGAGGGACGGAGGGCGGGACGGAGGGAC-GGGAGGGAGGGAGGGAGGGACGGAGGGCGGGACGGAGGGAGGGAGGGCGGAGGGAGGGGGGGCGGGACGGAGGGAGGGAGGGCGGGACGGAGGGGGGGAGGGAGGGAGGGATGGAGGGAGGGCGGGCGGGACGGAGGGAGGGAGGGAGGGACGGAGGGCGGGACGGAGGGAC	chr20	279062	GGGAGGGAGGGAGGGAGGGACGGAGGGCGGGACGGAGGGAC	GGGAGGGAGGGAGGGAGGGACGGAGGGCGGGACGGAGGGAGGGAGGGCGGAGGGAGGGGGGGCGGGACGGAGGGAGGGAGGGCGGGACGGAGGGGGGGAGGGAGGGAGGGATGGAGGGAGGGCGGGCGGGACGGAGGGAGGGAGGGAGGGACGGAGGGCGGGACGGAGGGAC	690396	VQSRTrancheINDEL96.00to97.00	0	none	0	0	38	1e-6
chr20-000279062-GGGAGGGAGGGAGGGAGGGACGGAGGGCGGGACGGAGGGAC-GGGAGGGAGGGAGGGAGGGACGGAGGGCGGGACGGAGGGAGGGAGGGCGGAGGGAGGGGGGGCGGGACGGAGGGAGGGAGGGCGGGACGGAGGGTGGGAGGGAGGGAGGGATGGAGGGAGGGCGGGCGGGACGGAGGGAGGGAGGGAGGGACGGAGGGCGGGACGGAGGGAC	chr20	279062	GGGAGGGAGGGAGGGAGGGACGGAGGGCGGGACGGAGGGAC	GGGAGGGAGGGAGGGAGGGACGGAGGGCGGGACGGAGGGAGGGAGGGCGGAGGGAGGGGGGGCGGGACGGAGGGAGGGAGGGCGGGACGGAGGGTGGGAGGGAGGGAGGGATGGAGGGAGGGCGGGCGGGACGGAGGGAGGGAGGGAGGGACGGAGGGCGGGACGGAGGGAC	690396	VQSRTrancheINDEL96.00to97.00	0	none	2.2000000000000003e-5	0	38	2.2000000000000003e-5
chr20-000279062-GGGAGGGAGGGAGGGAGGGACGGAGGGCGGGACGGAGGGAC-GGGAGGGAGGGAGGGAGGGACGGAGGGCGGGACGGAGGGAGGGAGGGCGGAGGGGGGGAGGGCGGGACGGAGGGAGGGAGGGCGGGACGGAGGGTGGGAGGGAGGGAGGGATGGAGGGAGGGCGGGCGGGACGGAGGGAGGGAGGGAGGGACGGAGGGCGGGACGGAGGGAC	chr20	279062	GGGAGGGAGGGAGGGAGGGACGGAGGGCGGGACGGAGGGAC	GGGAGGGAGGGAGGGAGGGACGGAGGGCGGGACGGAGGGAGGGAGGGCGGAGGGGGGGAGGGCGGGACGGAGGGAGGGAGGGCGGGACGGAGGGTGGGAGGGAGGGAGGGATGGAGGGAGGGCGGGCGGGACGGAGGGAGGGAGGGAGGGACGGAGGGCGGGACGGAGGGAC	690396	VQSRTrancheINDEL96.00to97.00	0	none	0	0	38	1e-6
chr20-000279062-GGGAGGGAGGGAGGGAGGGACGGAGGGCGGGACGGAGGGAC-GGGAGGGAGGGAGGGAGGGACGGAGGGCGGGACGGAGGGAGGGAGGGCGGGACGGAGGGAGGGAGGGAGGGAGGGATGGAGGGAGGGCGGGCGGGACGGAGGGAGGGAGGGAGGGACGGAGGGCGGGACGGAGGGAC	chr20	279062	GGGAGGGAGGGAGGGAGGGACGGAGGGCGGGACGGAGGGAC	GGGAGGGAGGGAGGGAGGGACGGAGGGCGGGACGGAGGGAGGGAGGGCGGGACGGAGGGAGGGAGGGAGGGAGGGATGGAGGGAGGGCGGGCGGGACGGAGGGAGGGAGGGAGGGACGGAGGGCGGGACGGAGGGAC	690396	VQSRTrancheINDEL96.00to97.00	0	none	0	0	38	1e-6
chr20-000279062-GGGAGGGAGGGAGGGAGGGACGGAGGGCGGGACGGAGGGAC-GGGAGGGAGGGAGGGAGGGACGGAGGGCGGGACGGAGGGAGGGAGGGCGGGACGGAGGGAGGGAGGGCGGGACGGAGGGTGGGAGGGAGGGAGGGAGGGAGGGAGGGCGGGCGGGACGGAGGGAGGGAGGGAGGGACGGAGGGCGGGACGGAGGGAC	chr20	279062	GGGAGGGAGGGAGGGAGGGACGGAGGGCGGGACGGAGGGAC	GGGAGGGAGGGAGGGAGGGACGGAGGGCGGGACGGAGGGAGGGAGGGCGGGACGGAGGGAGGGAGGGCGGGACGGAGGGTGGGAGGGAGGGAGGGAGGGAGGGAGGGCGGGCGGGACGGAGGGAGGGAGGGAGGGACGGAGGGCGGGACGGAGGGAC	690396	VQSRTrancheINDEL96.00to97.00	0	none	0	0	38	1e-6
chr20-000279062-GGGAGGGAGGGAGGGAGGGACGGAGGGCGGGACGGAGGGAC-GGGAGGGAGGGAGGGAGGGACGGAGGGCGGGACGGAGGGAGGGAGGGCGGGACGGAGGGAGGGAGGGCGGGACGGAGGGTGGGAGGGAGGGAGGGATGGAGGGAGGGAGGGAGGGACGGAGGGCGGGACGGAGGGAC	chr20	279062	GGGAGGGAGGGAGGGAGGGACGGAGGGCGGGACGGAGGGAC	GGGAGGGAGGGAGGGAGGGACGGAGGGCGGGACGGAGGGAGGGAGGGCGGGACGGAGGGAGGGAGGGCGGGACGGAGGGTGGGAGGGAGGGAGGGATGGAGGGAGGGAGGGAGGGACGGAGGGCGGGACGGAGGGAC	690396	VQSRTrancheINDEL96.00to97.00	0	none	3.180000000000005e-4	0	38	3.180000000000005e-4
chr20-000279062-GGGAGGGAGGGAGGGAGGGACGGAGGGCGGGACGGAGGGAC-GGGAGGGAGGGAGGGAGGGACGGAGGGCGGGACGGAGGGAGGGAGGGCGGGACGGAGGGAGGGAGGGCGGGACGGAGGGTGGGAGGGAGGGAGGGATGGAGGGAGGGCGGGCGGGACGGAGGGAGGGAGGGAGGGACGGAGGGCGGGACGGAGGGAC	chr20	279062	GGGAGGGAGGGAGGGAGGGACGGAGGGCGGGACGGAGGGAC	GGGAGGGAGGGAGGGAGGGACGGAGGGCGGGACGGAGGGAGGGAGGGCGGGACGGAGGGAGGGAGGGCGGGACGGAGGGTGGGAGGGAGGGAGGGATGGAGGGAGGGCGGGCGGGACGGAGGGAGGGAGGGAGGGACGGAGGGCGGGACGGAGGGAC	690396	VQSRTrancheINDEL96.00to97.00	0	none	1.89e-4	0	38	1.89e-4
chr20-000279062-GGGAGGGAGGGAGGGAGGGACGGAGGGCGGGACGGAGGGAC-GGGAGGGAGGGAGGGAGGGACGGAGGGCGGGACGGAGGGAGGGAGGGCGGGACGGAGGGTGGGAGGGAGGGAGGGAGGGAGGGAGGGCGGGCGGGACGGAGGGAGGGAGGGAGGGACGGAGGGCGGGACGGAGGGAC	chr20	279062	GGGAGGGAGGGAGGGAGGGACGGAGGGCGGGACGGAGGGAC	GGGAGGGAGGGAGGGAGGGACGGAGGGCGGGACGGAGGGAGGGAGGGCGGGACGGAGGGTGGGAGGGAGGGAGGGAGGGAGGGAGGGCGGGCGGGACGGAGGGAGGGAGGGAGGGACGGAGGGCGGGACGGAGGGAC	690396	VQSRTrancheINDEL96.00to97.00	0	none	0	0	38	1e-6
chr20-000279062-GGGAGGGAGGGAGGGAGGGACGGAGGGCGGGACGGAGGGAC-GGGAGGGAGGGAGGGAGGGACGGAGGGCGGGACGGAGGGAGGGAGGGCGGGACGGAGGGTGGGAGGGAGGGAGGGATGGAGGGAGGGAGGGAGGGACGGAGGGCGGGACGGAGGGAC	chr20	279062	GGGAGGGAGGGAGGGAGGGACGGAGGGCGGGACGGAGGGAC	GGGAGGGAGGGAGGGAGGGACGGAGGGCGGGACGGAGGGAGGGAGGGCGGGACGGAGGGTGGGAGGGAGGGAGGGATGGAGGGAGGGAGGGAGGGACGGAGGGCGGGACGGAGGGAC	690396	VQSRTrancheINDEL96.00to97.00	0	none	0	0	38	1e-6
chr20-000279062-GGGAGGGAGGGAGGGAGGGACGGAGGGCGGGACGGAGGGAC-GGGAGGGAGGGAGGGAGGGACGGAGGGCGGGACGGAGGGAGGGAGGGCGGGACGGAGGGTGGGAGGGAGGGAGGGATGGAGGGAGGGCGGGCGGGACGGAGGGAGGGAGGGAGGGACGGAGGGCGGGACGGAGGGAC	chr20	279062	GGGAGGGAGGGAGGGAGGGACGGAGGGCGGGACGGAGGGAC	GGGAGGGAGGGAGGGAGGGACGGAGGGCGGGACGGAGGGAGGGAGGGCGGGACGGAGGGTGGGAGGGAGGGAGGGATGGAGGGAGGGCGGGCGGGACGGAGGGAGGGAGGGAGGGACGGAGGGCGGGACGGAGGGAC	690396	VQSRTrancheINDEL96.00to97.00	0	none	3.4000000000000046e-4	0	38	3.4000000000000046e-4
chr20-000279062-GGGAGGGAGGGAGGGAGGGACGGAGGGCGGGACGGAGGGAC-GGGAGGGAGGGAGGGAGGGACGGAGGGCGGGACGGAGGGAGGGAGGGCGGGAGGGATGGAGGGAGGGAGGGCGGGACGGAGGGAGGGAGGGAGGGACGGAGGGCGGGACGGAGGGAC	chr20	279062	GGGAGGGAGGGAGGGAGGGACGGAGGGCGGGACGGAGGGAC	GGGAGGGAGGGAGGGAGGGACGGAGGGCGGGACGGAGGGAGGGAGGGCGGGAGGGATGGAGGGAGGGAGGGCGGGACGGAGGGAGGGAGGGAGGGACGGAGGGCGGGACGGAGGGAC	690396	VQSRTrancheINDEL96.00to97.00	0	none	4.07e-4	0	38	4.07e-4
chr20-000279062-GGGAGGGAGGGAGGGAGGGACGGAGGGCGGGACGGAGGGAC-GGGAGGGAGGGAGGGAGGGACGGAGGGCGGGACGGAGGGAGGGAGGGCGGGGGGAGGGAGGGCGGGACGGAGGGAGGGAGGGCGGGACGGAGGGTGGGAGGGAGGGAGGGATGGAGGGAGGGAGGGAGGGACGGAGGGCGGGACGGAGGGAC	chr20	279062	GGGAGGGAGGGAGGGAGGGACGGAGGGCGGGACGGAGGGAC	GGGAGGGAGGGAGGGAGGGACGGAGGGCGGGACGGAGGGAGGGAGGGCGGGGGGAGGGAGGGCGGGACGGAGGGAGGGAGGGCGGGACGGAGGGTGGGAGGGAGGGAGGGATGGAGGGAGGGAGGGAGGGACGGAGGGCGGGACGGAGGGAC	690396	VQSRTrancheINDEL96.00to97.00	0	none	2.2000000000000003e-5	0	38	2.2000000000000003e-5
chr20-000279062-GGGAGGGAGGGAGGGAGGGACGGAGGGCGGGACGGAGGGAC-GGGAGGGAGGGAGGGAGGGACGGAGGGCGGGACGGAGGGAGGGAGGGCGGGGGGAGGGAGGGCGGGACGGAGGGAGGGAGGGCGGGACGGAGGGTGGGAGGGAGGGAGGGATGGAGGGAGGGCGGGCGGGACGGAGGGAGGGAGGGAGGGACGGAGGGCGGGACGGAGGGAC	chr20	279062	GGGAGGGAGGGAGGGAGGGACGGAGGGCGGGACGGAGGGAC	GGGAGGGAGGGAGGGAGGGACGGAGGGCGGGACGGAGGGAGGGAGGGCGGGGGGAGGGAGGGCGGGACGGAGGGAGGGAGGGCGGGACGGAGGGTGGGAGGGAGGGAGGGATGGAGGGAGGGCGGGCGGGACGGAGGGAGGGAGGGAGGGACGGAGGGCGGGACGGAGGGAC	690396	VQSRTrancheINDEL96.00to97.00	0	none	9e-6	0	38	9e-6
chr20-000279062-GGGAGGGAGGGAGGGAGGGACGGAGGGCGGGACGGAGGGAC-GGGAGGGAGGGAGGGAGGGACGGAGGGCGGGACGGAGGGAGGGAGGGCGGGGGGAGGGAGGGCGGGACGGGGGGAGGGAGGGCGGGACGGAGGGGGGGAGGGAGGGAGGGATGGAGGGAGGGAGGGAGGGACGGAGGGCGGGACGGAGGGAC	chr20	279062	GGGAGGGAGGGAGGGAGGGACGGAGGGCGGGACGGAGGGAC	GGGAGGGAGGGAGGGAGGGACGGAGGGCGGGACGGAGGGAGGGAGGGCGGGGGGAGGGAGGGCGGGACGGGGGGAGGGAGGGCGGGACGGAGGGGGGGAGGGAGGGAGGGATGGAGGGAGGGAGGGAGGGACGGAGGGCGGGACGGAGGGAC	690396	VQSRTrancheINDEL96.00to97.00	0	none	0	0	38	1e-6
chr20-000279062-GGGAGGGAGGGAGGGAGGGACGGAGGGCGGGACGGAGGGAC-GGGAGGGAGGGAGGGAGGGACGGAGGGCGGGACGGAGGGAGGGCGGAGGGAGGGAGGGCGGGACGGAGGGAGGGAGGGCGGGACGGAGGGTGGGAGGGAGGGAGGGATGGAGGGAGGGCGGGCGGGACGGAGGGAGGGAGGGAGGGACGGAGGGCGGGACGGAGGGAC	chr20	279062	GGGAGGGAGGGAGGGAGGGACGGAGGGCGGGACGGAGGGAC	GGGAGGGAGGGAGGGAGGGACGGAGGGCGGGACGGAGGGAGGGCGGAGGGAGGGAGGGCGGGACGGAGGGAGGGAGGGCGGGACGGAGGGTGGGAGGGAGGGAGGGATGGAGGGAGGGCGGGCGGGACGGAGGGAGGGAGGGAGGGACGGAGGGCGGGACGGAGGGAC	690396	VQSRTrancheINDEL96.00to97.00	0	none	0	0	38	1e-6
chr20-000279062-GGGAGGGAGGGAGGGAGGGACGGAGGGCGGGACGGAGGGAC-GGGAGGGAGGGAGGGAGGGACGGAGGGCGGGACGGAGGGAGGGCGGGACGGAGGGAGGGAGGGCGGGACGGAGGGTGGGAGGGAGGGAGGGATGGAGGGAGGGAGGGAGGGACGGAGGGCGGGACGGAGGGAC	chr20	279062	GGGAGGGAGGGAGGGAGGGACGGAGGGCGGGACGGAGGGAC	GGGAGGGAGGGAGGGAGGGACGGAGGGCGGGACGGAGGGAGGGCGGGACGGAGGGAGGGAGGGCGGGACGGAGGGTGGGAGGGAGGGAGGGATGGAGGGAGGGAGGGAGGGACGGAGGGCGGGACGGAGGGAC	690396	VQSRTrancheINDEL96.00to97.00	0	none	2.2000000000000003e-5	0	38	2.2000000000000003e-5
chr20-000279062-GGGAGGGAGGGAGGGAGGGACGGAGGGCGGGACGGAGGGAC-GGGAGGGAGGGAGGGAGGGACGGAGGGCGGGACGGAGGGAGGGCGGGCGGAGGGAGGGAGGGCGGGACGGAGGGAGGGAGGGCGGGACGGAGGGTGGGAGGGAGGGAGGGATGGAGGGAGGGAGGGAGGGACGGAGGGCGGGACGGAGGGAC	chr20	279062	GGGAGGGAGGGAGGGAGGGACGGAGGGCGGGACGGAGGGAC	GGGAGGGAGGGAGGGAGGGACGGAGGGCGGGACGGAGGGAGGGCGGGCGGAGGGAGGGAGGGCGGGACGGAGGGAGGGAGGGCGGGACGGAGGGTGGGAGGGAGGGAGGGATGGAGGGAGGGAGGGAGGGACGGAGGGCGGGACGGAGGGAC	690396	VQSRTrancheINDEL96.00to97.00	0	none	9e-6	0	38	9e-6
chr20-000279062-GGGAGGGAGGGAGGGAGGGACGGAGGGCGGGACGGAGGGAC-GGGAGGGAGGGAGGGAGGGACGGAGGGCGGGACGGAGGGAGGGCGGGCGGGGGGAGGGAGGGCGGGACGGAGGGAGGGAGGGCGGGACGGAGGGTGGGAGGGAGGGAGGGATGGAGGGAGGGCGGGCGGGACGGAGGGAGGGAGGGAGGGACGGAGGGCGGGACGGAGGGAC	chr20	279062	GGGAGGGAGGGAGGGAGGGACGGAGGGCGGGACGGAGGGAC	GGGAGGGAGGGAGGGAGGGACGGAGGGCGGGACGGAGGGAGGGCGGGCGGGGGGAGGGAGGGCGGGACGGAGGGAGGGAGGGCGGGACGGAGGGTGGGAGGGAGGGAGGGATGGAGGGAGGGCGGGCGGGACGGAGGGAGGGAGGGAGGGACGGAGGGCGGGACGGAGGGAC	690396	VQSRTrancheINDEL96.00to97.00	0	none	9e-6	0	38	9e-6
chr20-000279062-GGGAGGGAGGGAGGGAGGGACGGAGGGCGGGACGGAGGGAC-GGGAGGGAGGGAGGGAGGGACGGAGGGCGGGACGGAGGGAGGGGGGGCGGGGGGAGGGAGGGCGGGACGGAGGGAGGGAGGGCGGGACGGAGGGTGGGAGGGAGGGAGGGATGGAGGGAGGGAGGGAGGGACGGAGGGCGGGACGGAGGGAC	chr20	279062	GGGAGGGAGGGAGGGAGGGACGGAGGGCGGGACGGAGGGAC	GGGAGGGAGGGAGGGAGGGACGGAGGGCGGGACGGAGGGAGGGGGGGCGGGGGGAGGGAGGGCGGGACGGAGGGAGGGAGGGCGGGACGGAGGGTGGGAGGGAGGGAGGGATGGAGGGAGGGAGGGAGGGACGGAGGGCGGGACGGAGGGAC	690396	VQSRTrancheINDEL96.00to97.00	0	none	0	0	38	1e-6
chr20-000279062-GGGAGGGAGGGAGGGAGGGACGGAGGGCGGGACGGAGGGAC-GGGAGGGAGGGAGGGAGGGACGGAGGGCGGGACGGCGGGGGGGAGGGCGGAGGGAGGGAGGGCGGGACGGAGGGAGGGAGGGCGGGACGGAGGGTGGGAGGGAGGGAGGGATGGAGGGAGGGCGGGCGGGACGGAGGGAGGGAGGGAGGGACGGAGGGCGGGACGGAGGGAC	chr20	279062	GGGAGGGAGGGAGGGAGGGACGGAGGGCGGGACGGAGGGAC	GGGAGGGAGGGAGGGAGGGACGGAGGGCGGGACGGCGGGGGGGAGGGCGGAGGGAGGGAGGGCGGGACGGAGGGAGGGAGGGCGGGACGGAGGGTGGGAGGGAGGGAGGGATGGAGGGAGGGCGGGCGGGACGGAGGGAGGGAGGGAGGGACGGAGGGCGGGACGGAGGGAC	690396	VQSRTrancheINDEL96.00to97.00	0	none	0	0	38	1e-6
chr20-000279062-GGGAGGGAGGGAGGGAGGGACGGAGGGCGGGACGGAGGGAC-GGGAGGGAGGGAGGGAGGGAGGGAGGGAGGGAGGGAGGGAGGGAGGGCGGAGGGAGGGAGGGCGGGACGGAGGGAGGGAGGGCGGGACGGAGGGTGGGAGGGAGGGAGGGATGGAGGGAGGGAGGGAGGGACGGAGGGCGGGACGGAGGGAC	chr20	279062	GGGAGGGAGGGAGGGAGGGACGGAGGGCGGGACGGAGGGAC	GGGAGGGAGGGAGGGAGGGAGGGAGGGAGGGAGGGAGGGAGGGAGGGCGGAGGGAGGGAGGGCGGGACGGAGGGAGGGAGGGCGGGACGGAGGGTGGGAGGGAGGGAGGGATGGAGGGAGGGAGGGAGGGACGGAGGGCGGGACGGAGGGAC	690396	VQSRTrancheINDEL96.00to97.00	0	none	0	0	38	1e-6
chr20-000279062-GGGAGGGAGGGAGGGAGGGACGGAGGGCGGGACGGAGGGAC-GGGAGGGAGGGAGGGAGGGAGGGAGGGAGGGCGGAGGGAGGGAGGGCGGGACGGAGGGAGGGAGGGCGGGACGGAGGGTGGGAGGGAGGGAGGGATGGAGGGAGGGAGGGAGGGACGGAGGGCGGGACGGAGGGAC	chr20	279062	GGGAGGGAGGGAGGGAGGGACGGAGGGCGGGACGGAGGGAC	GGGAGGGAGGGAGGGAGGGAGGGAGGGAGGGCGGAGGGAGGGAGGGCGGGACGGAGGGAGGGAGGGCGGGACGGAGGGTGGGAGGGAGGGAGGGATGGAGGGAGGGAGGGAGGGACGGAGGGCGGGACGGAGGGAC	690396	VQSRTrancheINDEL96.00to97.00	0	none	2.2000000000000003e-5	0	38	2.2000000000000003e-5
chr20-000279062-GGGAGGGAGGGAGGGAGGGACGGAGGGCGGGACGGAGGGAC-GGGAGGGAGGGAGGGAGGGAGGGAGGGCGGGACGGAGGGAGGGAGGGCGGAGGGAGGGAGGGCGGGACGGAGGGAGGGAGGGCGGGACGGAGGGTGGGAGGGAGGGAGGGATGGAGGGAGGGAGGGAGGGACGGAGGGCGGGACGGAGGGAC	chr20	279062	GGGAGGGAGGGAGGGAGGGACGGAGGGCGGGACGGAGGGAC	GGGAGGGAGGGAGGGAGGGAGGGAGGGCGGGACGGAGGGAGGGAGGGCGGAGGGAGGGAGGGCGGGACGGAGGGAGGGAGGGCGGGACGGAGGGTGGGAGGGAGGGAGGGATGGAGGGAGGGAGGGAGGGACGGAGGGCGGGACGGAGGGAC	690396	VQSRTrancheINDEL96.00to97.00	0	none	2.2000000000000003e-5	0	38	2.2000000000000003e-5
chr20-000279062-GGGAGGGAGGGAGGGAGGGACGGAGGGCGGGACGGAGGGAC-GGGAGGGAGGGAGGGAGGGAGGGAGGGCGGGACGGAGGGAGGGAGGGCGGAGGGAGGGAGGGCGGGACGGAGGGAGGGAGGGCGGGACGGAGGGTGGGAGGGAGGGAGGGATGGAGGGAGGGCGGGCGGGACGGAGGGAGGGAGGGAGGGACGGAGGGCGGGACGGAGGGAC	chr20	279062	GGGAGGGAGGGAGGGAGGGACGGAGGGCGGGACGGAGGGAC	GGGAGGGAGGGAGGGAGGGAGGGAGGGCGGGACGGAGGGAGGGAGGGCGGAGGGAGGGAGGGCGGGACGGAGGGAGGGAGGGCGGGACGGAGGGTGGGAGGGAGGGAGGGATGGAGGGAGGGCGGGCGGGACGGAGGGAGGGAGGGAGGGACGGAGGGCGGGACGGAGGGAC	690396	VQSRTrancheINDEL96.00to97.00	0	none	9e-6	0	38	9e-6
chr20-000279062-GGGAGGGAGGGAGGGAGGGACGGAGGGCGGGACGGAGGGAC-GGGAGGGAGGGAGGGAGGGAGGGCGGGACGGAGGGAGGGAGGGCGGGACGGAGGGTGGGAGGGAGGGAGGGATGGAGGGAGGGAGGGAGGGACGGAGGGCGGGACGGAGGGAC	chr20	279062	GGGAGGGAGGGAGGGAGGGACGGAGGGCGGGACGGAGGGAC	GGGAGGGAGGGAGGGAGGGAGGGCGGGACGGAGGGAGGGAGGGCGGGACGGAGGGTGGGAGGGAGGGAGGGATGGAGGGAGGGAGGGAGGGACGGAGGGCGGGACGGAGGGAC	690396	VQSRTrancheINDEL96.00to97.00	0	none	0	0	38	1e-6
chr20-000279062-GGGAGGGAGGGAGGGAGGGACGGAGGGCGGGACGGAGGGAC-GGGAGGGAGGGAGGGAGGGCGGGACGGAGGGAGGGAGGGAGGGACGGAGGGCGGGACGGAGGGAC	chr20	279062	GGGAGGGAGGGAGGGAGGGACGGAGGGCGGGACGGAGGGAC	GGGAGGGAGGGAGGGAGGGCGGGACGGAGGGAGGGAGGGAGGGACGGAGGGCGGGACGGAGGGAC	690396	VQSRTrancheINDEL96.00to97.00	0	none	0	0	38	1e-6
chr20-000279062-GGGAGGGAGGGAGGGAGGGACGGAGGGCGGGACGGAGGGAC-GGGAGGGAGGGAGGGAGGGCGGGACGGAGGGAGGGAGGGAGGGACGGAGGGCGGGACGGAGGGAGGGAGGGCGGAGGGAGGGAGGGCGGGACGGAGGGAGGGAGGGCGGGACGGAGGGTGGGAGGGAGGGAGGGATGGAGGGAGGGAGGGAGGGACGGAGGGCGGGACGGAGGGAC	chr20	279062	GGGAGGGAGGGAGGGAGGGACGGAGGGCGGGACGGAGGGAC	GGGAGGGAGGGAGGGAGGGCGGGACGGAGGGAGGGAGGGAGGGACGGAGGGCGGGACGGAGGGAGGGAGGGCGGAGGGAGGGAGGGCGGGACGGAGGGAGGGAGGGCGGGACGGAGGGTGGGAGGGAGGGAGGGATGGAGGGAGGGAGGGAGGGACGGAGGGCGGGACGGAGGGAC	690396	VQSRTrancheINDEL96.00to97.00	0	none	1.28e-4	0	38	1.28e-4
chr20-000279062-GGGAGGGAGGGAGGGAGGGACGGAGGGCGGGACGGAGGGAC-GGGAGGGAGGGAGGGAGGGCGGGACGGAGGGAGGGAGGGAGGGACGGAGGGCGGGACGGAGGGAGGGAGGGCGGAGGGAGGGAGGGCGGGACGGAGGGAGGGAGGGCGGGACGGAGGGTGGGAGGGAGGGAGGGATGGAGGGAGGGCGGGCGGGACGGAGGGAGGGAGGGAGGGACGGAGGGCGGGACGGAGGGAC	chr20	279062	GGGAGGGAGGGAGGGAGGGACGGAGGGCGGGACGGAGGGAC	GGGAGGGAGGGAGGGAGGGCGGGACGGAGGGAGGGAGGGAGGGACGGAGGGCGGGACGGAGGGAGGGAGGGCGGAGGGAGGGAGGGCGGGACGGAGGGAGGGAGGGCGGGACGGAGGGTGGGAGGGAGGGAGGGATGGAGGGAGGGCGGGCGGGACGGAGGGAGGGAGGGAGGGACGGAGGGCGGGACGGAGGGAC	690396	VQSRTrancheINDEL96.00to97.00	0	none	1.48e-4	0	38	1.48e-4
chr20-000279062-GGGAGGGAGGGAGGGAGGGACGGAGGGCGGGACGGAGGGAC-GGGAGGGAGGGAGGGAGGGCGGGACGGAGGGAGGGAGGGAGGGACGGAGGGCGGGACGGAGGGAGGGAGGGCGGAGGGAGGGAGGGCGGGACGGAGGGAGGGAGGGCGGGAGGGAGGGAGGGATGGAGGGAGGGAGGGAGGGACGGAGGGCGGGACGGAGGGAC	chr20	279062	GGGAGGGAGGGAGGGAGGGACGGAGGGCGGGACGGAGGGAC	GGGAGGGAGGGAGGGAGGGCGGGACGGAGGGAGGGAGGGAGGGACGGAGGGCGGGACGGAGGGAGGGAGGGCGGAGGGAGGGAGGGCGGGACGGAGGGAGGGAGGGCGGGAGGGAGGGAGGGATGGAGGGAGGGAGGGAGGGACGGAGGGCGGGACGGAGGGAC	690396	VQSRTrancheINDEL96.00to97.00	0	none	9e-6	0	38	9e-6
chr20-000279062-GGGAGGGAGGGAGGGAGGGACGGAGGGCGGGACGGAGGGAC-GGGAGGGAGGGAGGGAGGGCGGGACGGAGGGAGGGAGGGAGGGACGGAGGGCGGGACGGAGGGAGGGAGGGCGGAGGGAGGGAGGGCGGGACGGAGGGAGGGAGGGCGGGAGGGATGGAGGGAGGGAGGGAGGGACGGAGGGCGGGACGGAGGGAC	chr20	279062	GGGAGGGAGGGAGGGAGGGACGGAGGGCGGGACGGAGGGAC	GGGAGGGAGGGAGGGAGGGCGGGACGGAGGGAGGGAGGGAGGGACGGAGGGCGGGACGGAGGGAGGGAGGGCGGAGGGAGGGAGGGCGGGACGGAGGGAGGGAGGGCGGGAGGGATGGAGGGAGGGAGGGAGGGACGGAGGGCGGGACGGAGGGAC	690396	VQSRTrancheINDEL96.00to97.00	0	none	9e-6	0	38	9e-6
chr20-000279062-GGGAGGGAGGGAGGGAGGGACGGAGGGCGGGACGGAGGGAC-GGGAGGGAGGGAGGGAGGGCGGGACGGAGGGAGGGAGGGAGGGAGGGACGGAGGGACGGAGGGAGGGAGGGAGGGAGGGACGGAGGGCGGGACGGAGGGAGGGAGGGCGGAGGGAGGGAGGGCGGGACGGAGGGAGGGAGGGCGGGACGGAGGGTGGGAGGGAGGGAGGGATGGAGGGAGGGAGGGAGGGACGGAGGGCGGGACGGAGGGAC	chr20	279062	GGGAGGGAGGGAGGGAGGGACGGAGGGCGGGACGGAGGGAC	GGGAGGGAGGGAGGGAGGGCGGGACGGAGGGAGGGAGGGAGGGAGGGACGGAGGGACGGAGGGAGGGAGGGAGGGAGGGACGGAGGGCGGGACGGAGGGAGGGAGGGCGGAGGGAGGGAGGGCGGGACGGAGGGAGGGAGGGCGGGACGGAGGGTGGGAGGGAGGGAGGGATGGAGGGAGGGAGGGAGGGACGGAGGGCGGGACGGAGGGAC	690396	VQSRTrancheINDEL96.00to97.00	0	none	0	0	38	1e-6
chr20-000279062-GGGAGGGAGGGAGGGAGGGACGGAGGGCGGGACGGAGGGAC-GGGAGGGAGGGAGGGAGGGCGGGACGGAGGGAGGGAGGGAGGGAGGGACGGAGGGACGGAGGGAGGGAGGGAGGGAGGGACGGAGGGCGGGACGGAGGGAGGGAGGGCGGAGGGAGGGAGGGCGGGACGGAGGGAGGGAGGGCGGGACGGAGGGTGGGAGGGAGGGAGGGATGGAGGGAGGGCGGGCGGGACGGAGGGAGGGAGGGAGGGACGGAGGGCGGGACGGAGGGAC	chr20	279062	GGGAGGGAGGGAGGGAGGGACGGAGGGCGGGACGGAGGGAC	GGGAGGGAGGGAGGGAGGGCGGGACGGAGGGAGGGAGGGAGGGAGGGACGGAGGGACGGAGGGAGGGAGGGAGGGAGGGACGGAGGGCGGGACGGAGGGAGGGAGGGCGGAGGGAGGGAGGGCGGGACGGAGGGAGGGAGGGCGGGACGGAGGGTGGGAGGGAGGGAGGGATGGAGGGAGGGCGGGCGGGACGGAGGGAGGGAGGGAGGGACGGAGGGCGGGACGGAGGGAC	690396	VQSRTrancheINDEL96.00to97.00	0	none	9e-6	0	38	9e-6
chr20-000279062-GGGAGGGAGGGAGGGAGGGACGGAGGGCGGGACGGAGGGAC-GGGAGGGAGGGAGGGAGGGCGGGACGGAGGGAGGGAGGGAGGGAGGGACGGAGGGACGGAGGGAGGGAGGGAGGGAGGGAGGGAGGGCGGGACGGAGGGAGGGAGGGCGGGACGGAGGGTGGGAGGGAGGGAGGGATGGAGGGAGGGCGGGCGGGACGGAGGGAGGGAGGGAGGGACGGAGGGCGGGACGGAGGGAC	chr20	279062	GGGAGGGAGGGAGGGAGGGACGGAGGGCGGGACGGAGGGAC	GGGAGGGAGGGAGGGAGGGCGGGACGGAGGGAGGGAGGGAGGGAGGGACGGAGGGACGGAGGGAGGGAGGGAGGGAGGGAGGGAGGGCGGGACGGAGGGAGGGAGGGCGGGACGGAGGGTGGGAGGGAGGGAGGGATGGAGGGAGGGCGGGCGGGACGGAGGGAGGGAGGGAGGGACGGAGGGCGGGACGGAGGGAC	690396	VQSRTrancheINDEL96.00to97.00	0	none	0	0	38	1e-6
chr20-000279062-GGGAGGGAGGGAGGGAGGGACGGAGGGCGGGACGGAGGGAC-GGGAGGGAGGGAGGGAGGGCGGGACGGAGGGAGGGAGGGAGGGAGGGACGGAGGGAGGGAGGGAGGGACGGAGGGCGGGAGGGGGGGAGGGAGGGCGGAGGGAGGGAGGGCGGGACGGAGGGAGGGAGGGCGGGACGGAGGGTGGGAGGGAGGGAGGGATGGAGGGAGGGAGGGAGGGACGGAGGGCGGGACGGAGGGAC	chr20	279062	GGGAGGGAGGGAGGGAGGGACGGAGGGCGGGACGGAGGGAC	GGGAGGGAGGGAGGGAGGGCGGGACGGAGGGAGGGAGGGAGGGAGGGACGGAGGGAGGGAGGGAGGGACGGAGGGCGGGAGGGGGGGAGGGAGGGCGGAGGGAGGGAGGGCGGGACGGAGGGAGGGAGGGCGGGACGGAGGGTGGGAGGGAGGGAGGGATGGAGGGAGGGAGGGAGGGACGGAGGGCGGGACGGAGGGAC	690396	VQSRTrancheINDEL96.00to97.00	0	none	9e-6	0	38	9e-6
chr20-000279062-GGGAGGGAGGGAGGGAGGGACGGAGGGCGGGACGGAGGGAC-GGGAGGGAGGGAGGGAGGGCGGGACGGAGGGAGGGAGGGAGGGAGGGACGGAGGGAGGGAGGGCGGAGGGAGGGAGGGCGGGACGGAGGGAGGGAGGGCGGGACGGAGGGTGGGAGGGAGGGAGGGATGGAGGGAGGGAGGGAGGGACGGAGGGCGGGACGGAGGGAC	chr20	279062	GGGAGGGAGGGAGGGAGGGACGGAGGGCGGGACGGAGGGAC	GGGAGGGAGGGAGGGAGGGCGGGACGGAGGGAGGGAGGGAGGGAGGGACGGAGGGAGGGAGGGCGGAGGGAGGGAGGGCGGGACGGAGGGAGGGAGGGCGGGACGGAGGGTGGGAGGGAGGGAGGGATGGAGGGAGGGAGGGAGGGACGGAGGGCGGGACGGAGGGAC	690396	VQSRTrancheINDEL96.00to97.00	0	none	2.2000000000000003e-5	0	38	2.2000000000000003e-5
chr20-000279062-GGGAGGGAGGGAGGGAGGGACGGAGGGCGGGACGGAGGGAC-GGGAGGGAGGGAGGGAGGGCGGGACGGAGGGAGGGAGGGAGGGAGGGACGGAGGGCGGGACGGAGGGAGGGAGGGCGGAGGGAGGGAGGGCGGGACGGAGGGAGGGAGGGCGGGACGGAGGGGGGGAGGGAGGGAGGGAGGGAGGGAGGGCGGGCGGGACGGAGGGAGGGAGGGAGGGACGGAGGGCGGGACGGAGGGAC	chr20	279062	GGGAGGGAGGGAGGGAGGGACGGAGGGCGGGACGGAGGGAC	GGGAGGGAGGGAGGGAGGGCGGGACGGAGGGAGGGAGGGAGGGAGGGACGGAGGGCGGGACGGAGGGAGGGAGGGCGGAGGGAGGGAGGGCGGGACGGAGGGAGGGAGGGCGGGACGGAGGGGGGGAGGGAGGGAGGGAGGGAGGGAGGGCGGGCGGGACGGAGGGAGGGAGGGAGGGACGGAGGGCGGGACGGAGGGAC	690396	VQSRTrancheINDEL96.00to97.00	0	none	0	0	38	1e-6
chr20-000279062-GGGAGGGAGGGAGGGAGGGACGGAGGGCGGGACGGAGGGAC-GGGAGGGAGGGAGGGAGGGCGGGACGGAGGGAGGGAGGGAGGGAGGGACGGAGGGCGGGACGGAGGGAGGGAGGGCGGAGGGAGGGAGGGCGGGACGGAGGGAGGGAGGGCGGGACGGAGGGGGGGAGGGAGGGAGGGATGGAGGGAGGGCGGGCGGGACGGAGGGAGGGAGGGAGGGACGGAGGGCGGGACGGAGGGAC	chr20	279062	GGGAGGGAGGGAGGGAGGGACGGAGGGCGGGACGGAGGGAC	GGGAGGGAGGGAGGGAGGGCGGGACGGAGGGAGGGAGGGAGGGAGGGACGGAGGGCGGGACGGAGGGAGGGAGGGCGGAGGGAGGGAGGGCGGGACGGAGGGAGGGAGGGCGGGACGGAGGGGGGGAGGGAGGGAGGGATGGAGGGAGGGCGGGCGGGACGGAGGGAGGGAGGGAGGGACGGAGGGCGGGACGGAGGGAC	690396	VQSRTrancheINDEL96.00to97.00	0	none	2.2000000000000003e-5	0	38	2.2000000000000003e-5
chr20-000279062-GGGAGGGAGGGAGGGAGGGACGGAGGGCGGGACGGAGGGAC-GGGAGGGAGGGAGGGAGGGCGGGACGGAGGGAGGGAGGGAGGGAGGGACGGAGGGCGGGACGGAGGGAGGGAGGGCGGAGGGAGGGAGGGCGGGACGGAGGGAGGGAGGGCGGGACGGAGGGTGGGAGGGAGGGAGGGAGGGAGGGAGGGCGGGCGGGACGGAGGGAGGGAGGGAGGGACGGAGGGCGGGACGGAGGGAC	chr20	279062	GGGAGGGAGGGAGGGAGGGACGGAGGGCGGGACGGAGGGAC	GGGAGGGAGGGAGGGAGGGCGGGACGGAGGGAGGGAGGGAGGGAGGGACGGAGGGCGGGACGGAGGGAGGGAGGGCGGAGGGAGGGAGGGCGGGACGGAGGGAGGGAGGGCGGGACGGAGGGTGGGAGGGAGGGAGGGAGGGAGGGAGGGCGGGCGGGACGGAGGGAGGGAGGGAGGGACGGAGGGCGGGACGGAGGGAC	690396	VQSRTrancheINDEL96.00to97.00	0	none	2.2000000000000003e-5	0	38	2.2000000000000003e-5
chr20-000279062-GGGAGGGAGGGAGGGAGGGACGGAGGGCGGGACGGAGGGAC-GGGAGGGAGGGAGGGAGGGCGGGACGGAGGGAGGGAGGGAGGGAGGGACGGAGGGCGGGACGGAGGGAGGGAGGGCGGAGGGAGGGAGGGCGGGACGGAGGGAGGGAGGGCGGGACGGAGGGTGGGAGGGAGGGAGGGATGGAGGGAGGGAGGGAGGGACGGAGGGCGGGACGGAGGGAC	chr20	279062	GGGAGGGAGGGAGGGAGGGACGGAGGGCGGGACGGAGGGAC	GGGAGGGAGGGAGGGAGGGCGGGACGGAGGGAGGGAGGGAGGGAGGGACGGAGGGCGGGACGGAGGGAGGGAGGGCGGAGGGAGGGAGGGCGGGACGGAGGGAGGGAGGGCGGGACGGAGGGTGGGAGGGAGGGAGGGATGGAGGGAGGGAGGGAGGGACGGAGGGCGGGACGGAGGGAC	690396	VQSRTrancheINDEL96.00to97.00	0	none	0.004052	0	38	0.004052
chr20-000279062-GGGAGGGAGGGAGGGAGGGACGGAGGGCGGGACGGAGGGAC-GGGAGGGAGGGAGGGAGGGCGGGACGGAGGGAGGGAGGGAGGGAGGGACGGAGGGCGGGACGGAGGGAGGGAGGGCGGAGGGAGGGAGGGCGGGACGGAGGGAGGGAGGGCGGGACGGAGGGTGGGAGGGAGGGAGGGATGGAGGGAGGGCGGGCGGGACGGAGGGAGGGAGGGAGGGACGGAGGGCGGGACGGAGGGAC	chr20	279062	GGGAGGGAGGGAGGGAGGGACGGAGGGCGGGACGGAGGGAC	GGGAGGGAGGGAGGGAGGGCGGGACGGAGGGAGGGAGGGAGGGAGGGACGGAGGGCGGGACGGAGGGAGGGAGGGCGGAGGGAGGGAGGGCGGGACGGAGGGAGGGAGGGCGGGACGGAGGGTGGGAGGGAGGGAGGGATGGAGGGAGGGCGGGCGGGACGGAGGGAGGGAGGGAGGGACGGAGGGCGGGACGGAGGGAC	690396	VQSRTrancheINDEL96.00to97.00	0	none	0.003822	0	38	0.003822
chr20-000279062-GGGAGGGAGGGAGGGAGGGACGGAGGGCGGGACGGAGGGAC-GGGAGGGAGGGAGGGAGGGCGGGACGGAGGGAGGGAGGGAGGGAGGGACGGAGGGCGGGACGGAGGGAGGGAGGGCGGAGGGAGGGAGGGCGGGACGGAGGGAGGGAGGGCGGGACGGAGGGTGGGAGGGAGGGAGGGATGGAGGGAGGGCGGGCGGGACGGAGGGAGGGAGGGAGGGACGGAGGGCGGGACGGAGGGACGGAGGGAGGGAGGGAGGGACGGAGGGCGGGACGGAGGGAC	chr20	279062	GGGAGGGAGGGAGGGAGGGACGGAGGGCGGGACGGAGGGAC	GGGAGGGAGGGAGGGAGGGCGGGACGGAGGGAGGGAGGGAGGGAGGGACGGAGGGCGGGACGGAGGGAGGGAGGGCGGAGGGAGGGAGGGCGGGACGGAGGGAGGGAGGGCGGGACGGAGGGTGGGAGGGAGGGAGGGATGGAGGGAGGGCGGGCGGGACGGAGGGAGGGAGGGAGGGACGGAGGGCGGGACGGAGGGACGGAGGGAGGGAGGGAGGGACGGAGGGCGGGACGGAGGGAC	690396	VQSRTrancheINDEL96.00to97.00	0	none	0	0	38	1e-6
chr20-000279062-GGGAGGGAGGGAGGGAGGGACGGAGGGCGGGACGGAGGGAC-GGGAGGGAGGGAGGGAGGGCGGGACGGAGGGAGGGAGGGAGGGAGGGACGGAGGGCGGGACGGAGGGAGGGAGGGCGGAGGGAGGGAGGGCGGGACGGAGGGAGGGAGGGCGGGACGGAGGGTGGGGGGGAGGGAGGGATGGAGGGAGGGAGGGAGGGACGGAGGGCGGGACGGAGGGAC	chr20	279062	GGGAGGGAGGGAGGGAGGGACGGAGGGCGGGACGGAGGGAC	GGGAGGGAGGGAGGGAGGGCGGGACGGAGGGAGGGAGGGAGGGAGGGACGGAGGGCGGGACGGAGGGAGGGAGGGCGGAGGGAGGGAGGGCGGGACGGAGGGAGGGAGGGCGGGACGGAGGGTGGGGGGGAGGGAGGGATGGAGGGAGGGAGGGAGGGACGGAGGGCGGGACGGAGGGAC	690396	VQSRTrancheINDEL96.00to97.00	0	none	0	0	38	1e-6
chr20-000279062-GGGAGGGAGGGAGGGAGGGACGGAGGGCGGGACGGAGGGAC-GGGAGGGAGGGAGGGAGGGCGGGACGGAGGGAGGGAGGGAGGGAGGGACGGAGGGCGGGACGGAGGGAGGGAGGGCGGAGGGAGGGAGGGCGGGACGGAGGGAGGGAGGGCGGGAGGGAGGGAGGGATGGAGGGAGGGAGGGAGGGACGGAGGGCGGGACGGAGGGAC	chr20	279062	GGGAGGGAGGGAGGGAGGGACGGAGGGCGGGACGGAGGGAC	GGGAGGGAGGGAGGGAGGGCGGGACGGAGGGAGGGAGGGAGGGAGGGACGGAGGGCGGGACGGAGGGAGGGAGGGCGGAGGGAGGGAGGGCGGGACGGAGGGAGGGAGGGCGGGAGGGAGGGAGGGATGGAGGGAGGGAGGGAGGGACGGAGGGCGGGACGGAGGGAC	690396	VQSRTrancheINDEL96.00to97.00	0	none	9e-6	0	38	9e-6
chr20-000279062-GGGAGGGAGGGAGGGAGGGACGGAGGGCGGGACGGAGGGAC-GGGAGGGAGGGAGGGAGGGCGGGACGGAGGGAGGGAGGGAGGGAGGGACGGAGGGCGGGACGGAGGGAGGGAGGGCGGAGGGAGGGAGGGCGGGACGGAGGGAGGGAGGGCGGGAGGGAGGGTGGGAGGGAGGGAGGGATGGAGGGAGGGAGGGAGGGACGGAGGGCGGGACGGAGGGAC	chr20	279062	GGGAGGGAGGGAGGGAGGGACGGAGGGCGGGACGGAGGGAC	GGGAGGGAGGGAGGGAGGGCGGGACGGAGGGAGGGAGGGAGGGAGGGACGGAGGGCGGGACGGAGGGAGGGAGGGCGGAGGGAGGGAGGGCGGGACGGAGGGAGGGAGGGCGGGAGGGAGGGTGGGAGGGAGGGAGGGATGGAGGGAGGGAGGGAGGGACGGAGGGCGGGACGGAGGGAC	690396	VQSRTrancheINDEL96.00to97.00	0	none	0	0	38	1e-6
chr20-000279062-GGGAGGGAGGGAGGGAGGGACGGAGGGCGGGACGGAGGGAC-GGGAGGGAGGGAGGGAGGGCGGGACGGAGGGAGGGAGGGAGGGAGGGACGGAGGGCGGGACGGAGGGAGGGAGGGCGGAGGGAGGGAGGGCGGGACGGAGGGAGGGAGGGTGGGAGGGAGGGAGGGATGGAGGGAGGGAGGGAGGGACGGAGGGCGGGACGGAGGGAC	chr20	279062	GGGAGGGAGGGAGGGAGGGACGGAGGGCGGGACGGAGGGAC	GGGAGGGAGGGAGGGAGGGCGGGACGGAGGGAGGGAGGGAGGGAGGGACGGAGGGCGGGACGGAGGGAGGGAGGGCGGAGGGAGGGAGGGCGGGACGGAGGGAGGGAGGGTGGGAGGGAGGGAGGGATGGAGGGAGGGAGGGAGGGACGGAGGGCGGGACGGAGGGAC	690396	VQSRTrancheINDEL96.00to97.00	0	none	4.5200000000000047e-4	1	38	4.5200000000000047e-4
chr20-000279062-GGGAGGGAGGGAGGGAGGGACGGAGGGCGGGACGGAGGGAC-GGGAGGGAGGGAGGGAGGGCGGGACGGAGGGAGGGAGGGAGGGAGGGACGGAGGGCGGGACGGAGGGAGGGAGGGCGGAGGGAGGGAGGGCGGGACGGAGGGAGGGCGGGACGGAGGGAGGGAGGGCGGGACGGAGGGTGGGAGGGAGGGAGGGATGGAGGGAGGGCGGGCGGGACGGAGGGAGGGAGGGAGGGACGGAGGGCGGGACGGAGGGAC	chr20	279062	GGGAGGGAGGGAGGGAGGGACGGAGGGCGGGACGGAGGGAC	GGGAGGGAGGGAGGGAGGGCGGGACGGAGGGAGGGAGGGAGGGAGGGACGGAGGGCGGGACGGAGGGAGGGAGGGCGGAGGGAGGGAGGGCGGGACGGAGGGAGGGCGGGACGGAGGGAGGGAGGGCGGGACGGAGGGTGGGAGGGAGGGAGGGATGGAGGGAGGGCGGGCGGGACGGAGGGAGGGAGGGAGGGACGGAGGGCGGGACGGAGGGAC	690396	VQSRTrancheINDEL96.00to97.00	0	none	9e-6	0	38	9e-6
chr20-000279062-GGGAGGGAGGGAGGGAGGGACGGAGGGCGGGACGGAGGGAC-GGGAGGGAGGGAGGGAGGGCGGGACGGAGGGAGGGAGGGAGGGAGGGACGGAGGGCGGGACGGAGGGAGGGAGGGCGGAGGGAGGGAGGGCGGGACGGCGGGAGGGAGGGCGGGACGGAGGGTGGGAGGGAGGGAGGGATGGAGGGAGGGCGGGCGGGACGGAGGGAGGGAGGGAGGGACGGAGGGCGGGACGGAGGGAC	chr20	279062	GGGAGGGAGGGAGGGAGGGACGGAGGGCGGGACGGAGGGAC	GGGAGGGAGGGAGGGAGGGCGGGACGGAGGGAGGGAGGGAGGGAGGGACGGAGGGCGGGACGGAGGGAGGGAGGGCGGAGGGAGGGAGGGCGGGACGGCGGGAGGGAGGGCGGGACGGAGGGTGGGAGGGAGGGAGGGATGGAGGGAGGGCGGGCGGGACGGAGGGAGGGAGGGAGGGACGGAGGGCGGGACGGAGGGAC	690396	VQSRTrancheINDEL96.00to97.00	0	none	0	0	38	1e-6
chr20-000279062-GGGAGGGAGGGAGGGAGGGACGGAGGGCGGGACGGAGGGAC-GGGAGGGAGGGAGGGAGGGCGGGACGGAGGGAGGGAGGGAGGGAGGGACGGAGGGCGGGACGGAGGGAGGGAGGGCGGAGGGAGGGGGGGCGGGACGGAGGGAGGGAGGGTGGGAGGGAGGGAGGGATGGAGGGAGGGAGGGAGGGACGGAGGGCGGGACGGAGGGAC	chr20	279062	GGGAGGGAGGGAGGGAGGGACGGAGGGCGGGACGGAGGGAC	GGGAGGGAGGGAGGGAGGGCGGGACGGAGGGAGGGAGGGAGGGAGGGACGGAGGGCGGGACGGAGGGAGGGAGGGCGGAGGGAGGGGGGGCGGGACGGAGGGAGGGAGGGTGGGAGGGAGGGAGGGATGGAGGGAGGGAGGGAGGGACGGAGGGCGGGACGGAGGGAC	690396	VQSRTrancheINDEL96.00to97.00	0	none	0	0	38	1e-6
chr20-000279062-GGGAGGGAGGGAGGGAGGGACGGAGGGCGGGACGGAGGGAC-GGGAGGGAGGGAGGGAGGGCGGGACGGAGGGAGGGAGGGAGGGAGGGACGGAGGGCGGGACGGAGGGAGGGAGGGCGGGACGGAGGGAGGGAGGGAGGGAGGGATGGAGGGAGGGCGGGCGGGACGGAGGGAGGGAGGGAGGGACGGAGGGCGGGACGGAGGGAC	chr20	279062	GGGAGGGAGGGAGGGAGGGACGGAGGGCGGGACGGAGGGAC	GGGAGGGAGGGAGGGAGGGCGGGACGGAGGGAGGGAGGGAGGGAGGGACGGAGGGCGGGACGGAGGGAGGGAGGGCGGGACGGAGGGAGGGAGGGAGGGAGGGATGGAGGGAGGGCGGGCGGGACGGAGGGAGGGAGGGAGGGACGGAGGGCGGGACGGAGGGAC	690396	VQSRTrancheINDEL96.00to97.00	0	none	0	0	38	1e-6
chr20-000279062-GGGAGGGAGGGAGGGAGGGACGGAGGGCGGGACGGAGGGAC-GGGAGGGAGGGAGGGAGGGCGGGACGGAGGGAGGGAGGGAGGGAGGGACGGAGGGCGGGACGGAGGGAGGGAGGGCGGGACGGAGGGAGGGAGGGCGGGACGGAGGGTGGGAGGGAGGGAGGGATGGAGGGAGGGAGGGAGGGACGGAGGGCGGGACGGAGGGAC	chr20	279062	GGGAGGGAGGGAGGGAGGGACGGAGGGCGGGACGGAGGGAC	GGGAGGGAGGGAGGGAGGGCGGGACGGAGGGAGGGAGGGAGGGAGGGACGGAGGGCGGGACGGAGGGAGGGAGGGCGGGACGGAGGGAGGGAGGGCGGGACGGAGGGTGGGAGGGAGGGAGGGATGGAGGGAGGGAGGGAGGGACGGAGGGCGGGACGGAGGGAC	690396	VQSRTrancheINDEL96.00to97.00	0	none	3.6999999999999985e-5	0	38	3.6999999999999985e-5
chr20-000279062-GGGAGGGAGGGAGGGAGGGACGGAGGGCGGGACGGAGGGAC-GGGAGGGAGGGAGGGAGGGCGGGACGGAGGGAGGGAGGGAGGGAGGGACGGAGGGCGGGACGGAGGGAGGGAGGGCGGGACGGAGGGAGGGAGGGCGGGACGGAGGGTGGGAGGGAGGGAGGGATGGAGGGAGGGCGGGCGGGACGGAGGGAGGGAGGGAGGGACGGAGGGCGGGACGGAGGGAC	chr20	279062	GGGAGGGAGGGAGGGAGGGACGGAGGGCGGGACGGAGGGAC	GGGAGGGAGGGAGGGAGGGCGGGACGGAGGGAGGGAGGGAGGGAGGGACGGAGGGCGGGACGGAGGGAGGGAGGGCGGGACGGAGGGAGGGAGGGCGGGACGGAGGGTGGGAGGGAGGGAGGGATGGAGGGAGGGCGGGCGGGACGGAGGGAGGGAGGGAGGGACGGAGGGCGGGACGGAGGGAC	690396	VQSRTrancheINDEL96.00to97.00	0	none	3.6999999999999985e-5	0	38	3.6999999999999985e-5
chr20-000279062-GGGAGGGAGGGAGGGAGGGACGGAGGGCGGGACGGAGGGAC-GGGAGGGAGGGAGGGAGGGCGGGACGGAGGGAGGGAGGGAGGGAGGGACGGAGGGCGGGACGGAGGGAGGGAGGGCGGGACGGAGGGTGGGAGGGAGGGAGGGATGGAGGGAGGGCGGGCGGGACGGAGGGAGGGAGGGAGGGACGGAGGGCGGGACGGAGGGAC	chr20	279062	GGGAGGGAGGGAGGGAGGGACGGAGGGCGGGACGGAGGGAC	GGGAGGGAGGGAGGGAGGGCGGGACGGAGGGAGGGAGGGAGGGAGGGACGGAGGGCGGGACGGAGGGAGGGAGGGCGGGACGGAGGGTGGGAGGGAGGGAGGGATGGAGGGAGGGCGGGCGGGACGGAGGGAGGGAGGGAGGGACGGAGGGCGGGACGGAGGGAC	690396	VQSRTrancheINDEL96.00to97.00	0	none	2.2000000000000003e-5	0	38	2.2000000000000003e-5
chr20-000279062-GGGAGGGAGGGAGGGAGGGACGGAGGGCGGGACGGAGGGAC-GGGAGGGAGGGAGGGAGGGCGGGACGGAGGGAGGGAGGGAGGGAGGGACGGAGGGCGGGACGGAGGGAGGGAGGGCGGGGGGAGGGAGGGCGGGACGGAGGGAGGGAGGGCGGGACGGAGGGTGGGAGGGAGGGAGGGATGGAGGGAGGGCGGGCGGGACGGAGGGAGGGAGGGAGGGACGGAGGGCGGGACGGAGGGAC	chr20	279062	GGGAGGGAGGGAGGGAGGGACGGAGGGCGGGACGGAGGGAC	GGGAGGGAGGGAGGGAGGGCGGGACGGAGGGAGGGAGGGAGGGAGGGACGGAGGGCGGGACGGAGGGAGGGAGGGCGGGGGGAGGGAGGGCGGGACGGAGGGAGGGAGGGCGGGACGGAGGGTGGGAGGGAGGGAGGGATGGAGGGAGGGCGGGCGGGACGGAGGGAGGGAGGGAGGGACGGAGGGCGGGACGGAGGGAC	690396	VQSRTrancheINDEL96.00to97.00	0	none	7.099999999999998e-5	0	38	7.099999999999998e-5
chr20-000279062-GGGAGGGAGGGAGGGAGGGACGGAGGGCGGGACGGAGGGAC-GGGAGGGAGGGAGGGAGGGCGGGACGGAGGGAGGGAGGGAGGGAGGGACGGAGGGCGGGAGGGAGGGAGGGAGGGCGGAGGGAGGGAGGGCGGGACGGAGGGAGGGAGGGCGGGACGGAGGGTGGGAGGGAGGGAGGGATGGAGGGAGGGCGGGCGGGACGGAGGGAGGGAGGGAGGGACGGAGGGCGGGACGGAGGGAC	chr20	279062	GGGAGGGAGGGAGGGAGGGACGGAGGGCGGGACGGAGGGAC	GGGAGGGAGGGAGGGAGGGCGGGACGGAGGGAGGGAGGGAGGGAGGGACGGAGGGCGGGAGGGAGGGAGGGAGGGCGGAGGGAGGGAGGGCGGGACGGAGGGAGGGAGGGCGGGACGGAGGGTGGGAGGGAGGGAGGGATGGAGGGAGGGCGGGCGGGACGGAGGGAGGGAGGGAGGGACGGAGGGCGGGACGGAGGGAC	690396	VQSRTrancheINDEL96.00to97.00	0	none	0	0	38	1e-6
chr20-000279062-GGGAGGGAGGGAGGGAGGGACGGAGGGCGGGACGGAGGGAC-GGGAGGGAGGGAGGGAGGGCGGGACGGAGGGAGGGAGGGAGGGAGGGAGGGAGGGCGGGACGGAGGGAGGGAGGGCGGAGGGAGGGAGGGCGGGACGGAGGGAGGGAGGGCGGGACGGAGGGTGGGAGGGAGGGAGGGATGGAGGGAGGGAGGGAGGGACGGAGGGCGGGACGGAGGGAC	chr20	279062	GGGAGGGAGGGAGGGAGGGACGGAGGGCGGGACGGAGGGAC	GGGAGGGAGGGAGGGAGGGCGGGACGGAGGGAGGGAGGGAGGGAGGGAGGGAGGGCGGGACGGAGGGAGGGAGGGCGGAGGGAGGGAGGGCGGGACGGAGGGAGGGAGGGCGGGACGGAGGGTGGGAGGGAGGGAGGGATGGAGGGAGGGAGGGAGGGACGGAGGGCGGGACGGAGGGAC	690396	VQSRTrancheINDEL96.00to97.00	0	none	3.6999999999999985e-5	0	38	3.6999999999999985e-5
chr20-000279062-GGGAGGGAGGGAGGGAGGGACGGAGGGCGGGACGGAGGGAC-GGGAGGGAGGGAGGGAGGGCGGGACGGAGGGAGGGAGGGAGGGAGGGAGGGAGGGCGGGACGGAGGGAGGGAGGGCGGAGGGAGGGAGGGCGGGACGGAGGGAGGGAGGGCGGGACGGAGGGTGGGAGGGAGGGAGGGATGGAGGGAGGGCGGGCGGGACGGAGGGAGGGAGGGAGGGACGGAGGGCGGGACGGAGGGAC	chr20	279062	GGGAGGGAGGGAGGGAGGGACGGAGGGCGGGACGGAGGGAC	GGGAGGGAGGGAGGGAGGGCGGGACGGAGGGAGGGAGGGAGGGAGGGAGGGAGGGCGGGACGGAGGGAGGGAGGGCGGAGGGAGGGAGGGCGGGACGGAGGGAGGGAGGGCGGGACGGAGGGTGGGAGGGAGGGAGGGATGGAGGGAGGGCGGGCGGGACGGAGGGAGGGAGGGAGGGACGGAGGGCGGGACGGAGGGAC	690396	VQSRTrancheINDEL96.00to97.00	0	none	3.6999999999999985e-5	0	38	3.6999999999999985e-5
chr20-000279062-GGGAGGGAGGGAGGGAGGGACGGAGGGCGGGACGGAGGGAC-GGGAGGGAGGGAGGGAGGGCGGGACGGAGGGAGGGAGGGAGGGAGGGAGGGAGGGCGGGACGGAGGGAGGGAGGGCGGAGGGAGGGAGGGCGGGACGGAGGGTGGGAGGGAGGGAGGGATGGAGGGAGGGAGGGAGGGACGGAGGGCGGGACGGAGGGAC	chr20	279062	GGGAGGGAGGGAGGGAGGGACGGAGGGCGGGACGGAGGGAC	GGGAGGGAGGGAGGGAGGGCGGGACGGAGGGAGGGAGGGAGGGAGGGAGGGAGGGCGGGACGGAGGGAGGGAGGGCGGAGGGAGGGAGGGCGGGACGGAGGGTGGGAGGGAGGGAGGGATGGAGGGAGGGAGGGAGGGACGGAGGGCGGGACGGAGGGAC	690396	VQSRTrancheINDEL96.00to97.00	0	none	0	0	38	1e-6
chr20-000279062-GGGAGGGAGGGAGGGAGGGACGGAGGGCGGGACGGAGGGAC-GGGAGGGAGGGAGGGAGGGCGGGACGGAGGGAGGGAGGGAGGGAGGGAGGGAGGGCGGGACGGAGGGAGGGAGGGCGGAGGGCGGGACGGAGGGAGGGAGGGCGGAGGGAGGGAGGGCGGGACGGAGGGAGGGAGGGCGGGACGGAGGGTGGGAGGGAGGGAGGGATGGAGGGAGGGCGGGCGGGACGGAGGGAGGGAGGGAGGGACGGAGGGCGGGACGGAGGGAC	chr20	279062	GGGAGGGAGGGAGGGAGGGACGGAGGGCGGGACGGAGGGAC	GGGAGGGAGGGAGGGAGGGCGGGACGGAGGGAGGGAGGGAGGGAGGGAGGGAGGGCGGGACGGAGGGAGGGAGGGCGGAGGGCGGGACGGAGGGAGGGAGGGCGGAGGGAGGGAGGGCGGGACGGAGGGAGGGAGGGCGGGACGGAGGGTGGGAGGGAGGGAGGGATGGAGGGAGGGCGGGCGGGACGGAGGGAGGGAGGGAGGGACGGAGGGCGGGACGGAGGGAC	690396	VQSRTrancheINDEL96.00to97.00	0	none	0	0	38	1e-6
chr20-000279062-GGGAGGGAGGGAGGGAGGGACGGAGGGCGGGACGGAGGGAC-GGGAGGGAGGGAGGGAGGGCGGGACGGAGGGAGGGAGGGAGGGAGGGAGGGAGGGCGGGACGGAGGGAGGGAGGGCGGGACGGAGGGTGGGAGGGAGGGAGGGATGGAGGGAGGGAGGGAGGGACGGAGGGCGGGACGGAGGGAC	chr20	279062	GGGAGGGAGGGAGGGAGGGACGGAGGGCGGGACGGAGGGAC	GGGAGGGAGGGAGGGAGGGCGGGACGGAGGGAGGGAGGGAGGGAGGGAGGGAGGGCGGGACGGAGGGAGGGAGGGCGGGACGGAGGGTGGGAGGGAGGGAGGGATGGAGGGAGGGAGGGAGGGACGGAGGGCGGGACGGAGGGAC	690396	VQSRTrancheINDEL96.00to97.00	0	none	0	0	38	1e-6
chr20-000279062-GGGAGGGAGGGAGGGAGGGACGGAGGGCGGGACGGAGGGAC-GGGAGGGAGGGAGGGAGGGCGGGACGGAGGGAGGGAGGGAGGGAGGGAGGGAGGGCGGGACGGAGGGTGGGAGGGAGGGAGGGATGGAGGGAGGGCGGGCGGGACGGAGGGAGGGAGGGAGGGACGGAGGGCGGGACGGAGGGAC	chr20	279062	GGGAGGGAGGGAGGGAGGGACGGAGGGCGGGACGGAGGGAC	GGGAGGGAGGGAGGGAGGGCGGGACGGAGGGAGGGAGGGAGGGAGGGAGGGAGGGCGGGACGGAGGGTGGGAGGGAGGGAGGGATGGAGGGAGGGCGGGCGGGACGGAGGGAGGGAGGGAGGGACGGAGGGCGGGACGGAGGGAC	690396	VQSRTrancheINDEL96.00to97.00	0	none	1.48e-4	0	38	1.48e-4
chr20-000279062-GGGAGGGAGGGAGGGAGGGACGGAGGGCGGGACGGAGGGAC-GGGAGGGAGGGAGGGAGGGCGGGACGGAGGGAGGGAGGGAGGGAGGGAGGGCGGGACGGAGGGAGGGAGGGCGGAGGGAGGGAGGGCGGGACGGAGGGAGGGAGGGCGGGACGGAGGGTGGGAGGGAGGGAGGGATGGAGGGAGGGAGGGAGGGACGGAGGGCGGGACGGAGGGAC	chr20	279062	GGGAGGGAGGGAGGGAGGGACGGAGGGCGGGACGGAGGGAC	GGGAGGGAGGGAGGGAGGGCGGGACGGAGGGAGGGAGGGAGGGAGGGAGGGCGGGACGGAGGGAGGGAGGGCGGAGGGAGGGAGGGCGGGACGGAGGGAGGGAGGGCGGGACGGAGGGTGGGAGGGAGGGAGGGATGGAGGGAGGGAGGGAGGGACGGAGGGCGGGACGGAGGGAC	690396	VQSRTrancheINDEL96.00to97.00	0	none	0	0	38	1e-6
chr20-000279062-GGGAGGGAGGGAGGGAGGGACGGAGGGCGGGACGGAGGGAC-GGGAGGGAGGGAGGGAGGGCGGGACGGAGGGAGGGAGGGAGGGAGGGAGGGCGGGACGGAGGGTGGGAGGGAGGGAGGGATGGAGGGAGGGCGGGCGGGACGGAGGGAGGGAGGGAGGGACGGAGGGCGGGACGGAGGGAC	chr20	279062	GGGAGGGAGGGAGGGAGGGACGGAGGGCGGGACGGAGGGAC	GGGAGGGAGGGAGGGAGGGCGGGACGGAGGGAGGGAGGGAGGGAGGGAGGGCGGGACGGAGGGTGGGAGGGAGGGAGGGATGGAGGGAGGGCGGGCGGGACGGAGGGAGGGAGGGAGGGACGGAGGGCGGGACGGAGGGAC	690396	VQSRTrancheINDEL96.00to97.00	0	none	0	0	38	1e-6
chr20-000279062-GGGAGGGAGGGAGGGAGGGACGGAGGGCGGGACGGAGGGAC-GGGAGGGAGGGAGGGAGGGCGGGACGGAGGGAGGGAGGGAGGGAGGGCGGGACGGAGGGAGGGCGGGACGGAGGGAGGGAGGGAGGGACGGAGGGACGGAGGGCGGGACGGAGGGAGGGAGGGCGGAGGGAGGGAGGGCGGGACGGAGGGAGGGAGGGCGGGACGGAGGGTGGGAGGGAGGGAGGGATGGAGGGAGGGAGGGAGGGACGGAGGGCGGGACGGAGGGAC	chr20	279062	GGGAGGGAGGGAGGGAGGGACGGAGGGCGGGACGGAGGGAC	GGGAGGGAGGGAGGGAGGGCGGGACGGAGGGAGGGAGGGAGGGAGGGCGGGACGGAGGGAGGGCGGGACGGAGGGAGGGAGGGAGGGACGGAGGGACGGAGGGCGGGACGGAGGGAGGGAGGGCGGAGGGAGGGAGGGCGGGACGGAGGGAGGGAGGGCGGGACGGAGGGTGGGAGGGAGGGAGGGATGGAGGGAGGGAGGGAGGGACGGAGGGCGGGACGGAGGGAC	690396	VQSRTrancheINDEL96.00to97.00	0	none	0	0	38	1e-6
chr20-000279062-GGGAGGGAGGGAGGGAGGGACGGAGGGCGGGACGGAGGGAC-GGGAGGGAGGGAGGGAGGGCGGGACGGAGGGAGGGAGGGCGGAGGGAGGGAGGGCGGGACGGAGGGAGGGAGGGCGGGACGGAGGGTGGGAGGGAGGGAGGGATGGAGGGAGGGAGGGAGGGACGGAGGGCGGGACGGAGGGAC	chr20	279062	GGGAGGGAGGGAGGGAGGGACGGAGGGCGGGACGGAGGGAC	GGGAGGGAGGGAGGGAGGGCGGGACGGAGGGAGGGAGGGCGGAGGGAGGGAGGGCGGGACGGAGGGAGGGAGGGCGGGACGGAGGGTGGGAGGGAGGGAGGGATGGAGGGAGGGAGGGAGGGACGGAGGGCGGGACGGAGGGAC	690396	VQSRTrancheINDEL96.00to97.00	0	none	8.9e-5	0	38	8.9e-5
chr20-000279062-GGGAGGGAGGGAGGGAGGGACGGAGGGCGGGACGGAGGGAC-GGGAGGGAGGGAGGGAGGGCGGGACGGAGGGAGGGAGGGCGGAGGGAGGGAGGGCGGGACGGAGGGAGGGAGGGCGGGACGGAGGGTGGGAGGGAGGGAGGGATGGAGGGAGGGCGGGCGGGACGGAGGGAGGGAGGGAGGGACGGAGGGCGGGACGGAGGGAC	chr20	279062	GGGAGGGAGGGAGGGAGGGACGGAGGGCGGGACGGAGGGAC	GGGAGGGAGGGAGGGAGGGCGGGACGGAGGGAGGGAGGGCGGAGGGAGGGAGGGCGGGACGGAGGGAGGGAGGGCGGGACGGAGGGTGGGAGGGAGGGAGGGATGGAGGGAGGGCGGGCGGGACGGAGGGAGGGAGGGAGGGACGGAGGGCGGGACGGAGGGAC	690396	VQSRTrancheINDEL96.00to97.00	0	none	2.1e-4	0	38	2.1e-4
chr20-000279062-GGGAGGGAGGGAGGGAGGGACGGAGGGCGGGACGGAGGGAC-GGGAGGGAGGGAGGGAGGGCGGGACGGAGGGAGGGAGGGCGGAGGGAGGGAGGGCGGGACGGAGGGAGGGAGGGTGGGAGGGAGGGAGGGATGGAGGGAGGGAGGGAGGGACGGAGGGCGGGACGGAGGGAC	chr20	279062	GGGAGGGAGGGAGGGAGGGACGGAGGGCGGGACGGAGGGAC	GGGAGGGAGGGAGGGAGGGCGGGACGGAGGGAGGGAGGGCGGAGGGAGGGAGGGCGGGACGGAGGGAGGGAGGGTGGGAGGGAGGGAGGGATGGAGGGAGGGAGGGAGGGACGGAGGGCGGGACGGAGGGAC	690396	VQSRTrancheINDEL96.00to97.00	0	none	0	0	38	1e-6
chr20-000279062-GGGAGGGAGGGAGGGAGGGACGGAGGGCGGGACGGAGGGAC-GGGAGGGAGGGAGGGAGGGCGGGACGGAGGGAGGGAGGGCGGGACGGAGGGTGGGAGGGAGGGAGGGAGGGAGGGAGGGCGGGCGGGACGGAGGGAGGGAGGGAGGGACGGAGGGCGGGACGGAGGGAC	chr20	279062	GGGAGGGAGGGAGGGAGGGACGGAGGGCGGGACGGAGGGAC	GGGAGGGAGGGAGGGAGGGCGGGACGGAGGGAGGGAGGGCGGGACGGAGGGTGGGAGGGAGGGAGGGAGGGAGGGAGGGCGGGCGGGACGGAGGGAGGGAGGGAGGGACGGAGGGCGGGACGGAGGGAC	690396	VQSRTrancheINDEL96.00to97.00	0	none	0	0	38	1e-6
chr20-000279062-GGGAGGGAGGGAGGGAGGGACGGAGGGCGGGACGGAGGGAC-GGGAGGGAGGGAGGGAGGGCGGGACGGAGGGAGGGAGGGCGGGACGGAGGGTGGGAGGGAGGGAGGGATGGAGGGAGGGCGGGCGGGACGGAGGGAGGGAGGGAGGGACGGAGGGCGGGACGGAGGGAC	chr20	279062	GGGAGGGAGGGAGGGAGGGACGGAGGGCGGGACGGAGGGAC	GGGAGGGAGGGAGGGAGGGCGGGACGGAGGGAGGGAGGGCGGGACGGAGGGTGGGAGGGAGGGAGGGATGGAGGGAGGGCGGGCGGGACGGAGGGAGGGAGGGAGGGACGGAGGGCGGGACGGAGGGAC	690396	VQSRTrancheINDEL96.00to97.00	0	none	0	0	38	1e-6
chr20-000279062-GGGAGGGAGGGAGGGAGGGACGGAGGGCGGGACGGAGGGAC-GGGAGGGAGGGAGGGAGGGCGGGACGGAGGGAGGGCGGGAGGGAGGGACGGAGGGCGGGACGGAGGGAGGGAGGGCGGAGGGAGGGAGGGCGGGACGGAGGGAGGGAGGGCGGGACGGAGGGTGGGAGGGAGGGAGGGATGGAGGGAGGGCGGGCGGGACGGAGGGAGGGAGGGAGGGACGGAGGGCGGGACGGAGGGAC	chr20	279062	GGGAGGGAGGGAGGGAGGGACGGAGGGCGGGACGGAGGGAC	GGGAGGGAGGGAGGGAGGGCGGGACGGAGGGAGGGCGGGAGGGAGGGACGGAGGGCGGGACGGAGGGAGGGAGGGCGGAGGGAGGGAGGGCGGGACGGAGGGAGGGAGGGCGGGACGGAGGGTGGGAGGGAGGGAGGGATGGAGGGAGGGCGGGCGGGACGGAGGGAGGGAGGGAGGGACGGAGGGCGGGACGGAGGGAC	690396	VQSRTrancheINDEL96.00to97.00	0	none	0	0	38	1e-6
chr20-000279062-GGGAGGGAGGGAGGGAGGGACGGAGGGCGGGACGGAGGGAC-GGGAGGGAGGGAGGGAGGGCGGGACGGAGGGCGGGAGGGAGGGAGGGAGGGAGGGCGGGACGGAGGGTGGGAGGGAGGGAGGGATGGAGGGAGGGCGGGCGGGACGGAGGGAGGGAGGGAGGGACGGAGGGCGGGACGGAGGGAC	chr20	279062	GGGAGGGAGGGAGGGAGGGACGGAGGGCGGGACGGAGGGAC	GGGAGGGAGGGAGGGAGGGCGGGACGGAGGGCGGGAGGGAGGGAGGGAGGGAGGGCGGGACGGAGGGTGGGAGGGAGGGAGGGATGGAGGGAGGGCGGGCGGGACGGAGGGAGGGAGGGAGGGACGGAGGGCGGGACGGAGGGAC	690396	VQSRTrancheINDEL96.00to97.00	0	none	0	0	38	1e-6
chr20-000279062-GGGAGGGAGGGAGGGAGGGACGGAGGGCGGGACGGAGGGAC-GGGAGGGAGGGAGGGAGGGCGGGACGGAGGGTGGGAGGGAGGGAGGGATGGAGGGAGGGAGGGAGGGACGGAGGGCGGGACGGAGGGAC	chr20	279062	GGGAGGGAGGGAGGGAGGGACGGAGGGCGGGACGGAGGGAC	GGGAGGGAGGGAGGGAGGGCGGGACGGAGGGTGGGAGGGAGGGAGGGATGGAGGGAGGGAGGGAGGGACGGAGGGCGGGACGGAGGGAC	690396	VQSRTrancheINDEL96.00to97.00	0	none	0	0	38	1e-6
chr20-000279062-GGGAGGGAGGGAGGGAGGGACGGAGGGCGGGACGGAGGGAC-GGGAGGGAGGGAGGGAGGGCGGGAGGGAGGGAGGGAGGGAGGGAGGGACGGAGGGCGGGACGGAGGGAGGGAGGGCGGAGGGAGGGAGGGCGGGACGGAGGGAGGGAGGGCGGGACGGAGGGTGGGAGGGAGGGAGGGATGGAGGGAGGGAGGGAGGGACGGAGGGCGGGACGGAGGGAC	chr20	279062	GGGAGGGAGGGAGGGAGGGACGGAGGGCGGGACGGAGGGAC	GGGAGGGAGGGAGGGAGGGCGGGAGGGAGGGAGGGAGGGAGGGAGGGACGGAGGGCGGGACGGAGGGAGGGAGGGCGGAGGGAGGGAGGGCGGGACGGAGGGAGGGAGGGCGGGACGGAGGGTGGGAGGGAGGGAGGGATGGAGGGAGGGAGGGAGGGACGGAGGGCGGGACGGAGGGAC	690396	VQSRTrancheINDEL96.00to97.00	0	none	0	0	38	1e-6
chr20-000279062-GGGAGGGAGGGAGGGAGGGACGGAGGGCGGGACGGAGGGAC-GGGAGGGAGGGAGGGAGGGCGGGAGGGAGGGAGGGAGGGAGGGAGGGACGGAGGGCGGGACGGAGGGAGGGAGGGCGGAGGGAGGGAGGGCGGGACGGAGGGAGGGAGGGCGGGACGGAGGGTGGGAGGGAGGGAGGGATGGAGGGAGGGCGGGCGGGACGGAGGGAGGGAGGGAGGGACGGAGGGCGGGACGGAGGGAC	chr20	279062	GGGAGGGAGGGAGGGAGGGACGGAGGGCGGGACGGAGGGAC	GGGAGGGAGGGAGGGAGGGCGGGAGGGAGGGAGGGAGGGAGGGAGGGACGGAGGGCGGGACGGAGGGAGGGAGGGCGGAGGGAGGGAGGGCGGGACGGAGGGAGGGAGGGCGGGACGGAGGGTGGGAGGGAGGGAGGGATGGAGGGAGGGCGGGCGGGACGGAGGGAGGGAGGGAGGGACGGAGGGCGGGACGGAGGGAC	690396	VQSRTrancheINDEL96.00to97.00	0	none	0	0	38	1e-6
chr20-000279062-GGGAGGGAGGGAGGGAGGGACGGAGGGCGGGACGGAGGGAC-GGGAGGGAGGGAGGGAGGGCGGGAGGGAGGGAGGGAGGGAGGGAGGGCGGAGGGAGGGAGGGCGGGACGGAGGGAGGGAGGGCGGGACGGAGGGTGGGAGGGAGGGAGGGATGGAGGGAGGGCGGGCGGGACGGAGGGAGGGAGGGAGGGACGGAGGGCGGGACGGAGGGAC	chr20	279062	GGGAGGGAGGGAGGGAGGGACGGAGGGCGGGACGGAGGGAC	GGGAGGGAGGGAGGGAGGGCGGGAGGGAGGGAGGGAGGGAGGGAGGGCGGAGGGAGGGAGGGCGGGACGGAGGGAGGGAGGGCGGGACGGAGGGTGGGAGGGAGGGAGGGATGGAGGGAGGGCGGGCGGGACGGAGGGAGGGAGGGAGGGACGGAGGGCGGGACGGAGGGAC	690396	VQSRTrancheINDEL96.00to97.00	0	none	9e-6	0	38	9e-6
chr20-000279062-GGGAGGGAGGGAGGGAGGGACGGAGGGCGGGACGGAGGGAC-GGGAGGGAGGGAGGGAGGGCGGGAGGGAGGGAGGGAGGGAGGGAGGGGGGGAGGGCGGGACGGAGGGAGGGAGGGCGGAGGGAGGGAGGGCGGGACGGAGGGAGGGAGGGCGGGACGGAGGGTGGGAGGGAGGGAGGGATGGAGGGAGGGAGGGAGGGACGGAGGGCGGGACGGAGGGAC	chr20	279062	GGGAGGGAGGGAGGGAGGGACGGAGGGCGGGACGGAGGGAC	GGGAGGGAGGGAGGGAGGGCGGGAGGGAGGGAGGGAGGGAGGGAGGGGGGGAGGGCGGGACGGAGGGAGGGAGGGCGGAGGGAGGGAGGGCGGGACGGAGGGAGGGAGGGCGGGACGGAGGGTGGGAGGGAGGGAGGGATGGAGGGAGGGAGGGAGGGACGGAGGGCGGGACGGAGGGAC	690396	VQSRTrancheINDEL96.00to97.00	0	none	0	0	38	1e-6
chr20-000279062-GGGAGGGAGGGAGGGAGGGACGGAGGGCGGGACGGAGGGAC-GGGAGGGAGGGAGGGAGGGCGGGAGGGCGGGACGGAGGGAGGGAGGGCGGAGGGAGGGAGGGCGGGACGGAGGGAGGGAGGGCGGGACGGAGGGTGGGAGGGAGGGAGGGATGGAGGGAGGGAGGGAGGGACGGAGGGCGGGACGGAGGGAC	chr20	279062	GGGAGGGAGGGAGGGAGGGACGGAGGGCGGGACGGAGGGAC	GGGAGGGAGGGAGGGAGGGCGGGAGGGCGGGACGGAGGGAGGGAGGGCGGAGGGAGGGAGGGCGGGACGGAGGGAGGGAGGGCGGGACGGAGGGTGGGAGGGAGGGAGGGATGGAGGGAGGGAGGGAGGGACGGAGGGCGGGACGGAGGGAC	690396	VQSRTrancheINDEL96.00to97.00	0	none	1.0799999999999998e-4	0	38	1.0799999999999998e-4
chr20-000279062-GGGAGGGAGGGAGGGAGGGACGGAGGGCGGGACGGAGGGAC-GGGAGGGAGGGAGGGAGGGCGGGAGGGCGGGACGGAGGGAGGGAGGGCGGAGGGAGGGAGGGCGGGACGGAGGGAGGGAGGGCGGGACGGAGGGTGGGAGGGAGGGAGGGATGGAGGGAGGGCGGGCGGGACGGAGGGAGGGAGGGAGGGACGGAGGGCGGGACGGAGGGAC	chr20	279062	GGGAGGGAGGGAGGGAGGGACGGAGGGCGGGACGGAGGGAC	GGGAGGGAGGGAGGGAGGGCGGGAGGGCGGGACGGAGGGAGGGAGGGCGGAGGGAGGGAGGGCGGGACGGAGGGAGGGAGGGCGGGACGGAGGGTGGGAGGGAGGGAGGGATGGAGGGAGGGCGGGCGGGACGGAGGGAGGGAGGGAGGGACGGAGGGCGGGACGGAGGGAC	690396	VQSRTrancheINDEL96.00to97.00	0	none	9e-6	0	38	9e-6
chr20-000279062-GGGAGGGAGGGAGGGAGGGACGGAGGGCGGGACGGAGGGAC-GGGAGGGAGGGAGGGAGGGCGGGAGGGCGGGACGGAGGGAGGGAGGGCGGAGGGAGGGAGGGCGGGACGGAGGGAGGGAGGGTGGGAGGGAGGGAGGGATGGAGGGAGGGAGGGAGGGACGGAGGGCGGGACGGAGGGAC	chr20	279062	GGGAGGGAGGGAGGGAGGGACGGAGGGCGGGACGGAGGGAC	GGGAGGGAGGGAGGGAGGGCGGGAGGGCGGGACGGAGGGAGGGAGGGCGGAGGGAGGGAGGGCGGGACGGAGGGAGGGAGGGTGGGAGGGAGGGAGGGATGGAGGGAGGGAGGGAGGGACGGAGGGCGGGACGGAGGGAC	690396	VQSRTrancheINDEL96.00to97.00	0	none	0	0	38	1e-6
chr20-000279062-GGGAGGGAGGGAGGGAGGGACGGAGGGCGGGACGGAGGGAC-GGGAGGGAGGGAGGGAGGGCGGGCCGGAGGGAGGGAGGGAGGGAGGGACGGAGGGCGGGACGGAGGGAGGGAGGGCGGAGGGAGGGAGGGCGGGACGGAGGGAGGGAGGGCGGGACGGAGGGTGGGAGGGAGGGAGGGATGGAGGGAGGGAGGGAGGGACGGAGGGCGGGACGGAGGGAC	chr20	279062	GGGAGGGAGGGAGGGAGGGACGGAGGGCGGGACGGAGGGAC	GGGAGGGAGGGAGGGAGGGCGGGCCGGAGGGAGGGAGGGAGGGAGGGACGGAGGGCGGGACGGAGGGAGGGAGGGCGGAGGGAGGGAGGGCGGGACGGAGGGAGGGAGGGCGGGACGGAGGGTGGGAGGGAGGGAGGGATGGAGGGAGGGAGGGAGGGACGGAGGGCGGGACGGAGGGAC	690396	VQSRTrancheINDEL96.00to97.00	0	none	9e-6	0	38	9e-6
chr20-000279062-GGGAGGGAGGGAGGGAGGGACGGAGGGCGGGACGGAGGGAC-GGGAGGGAGGGAGGGCGGGACGGAGGGAGGGAGGGAGGGAGGGACGGAGGGCGGGACGGAGGGAGGGAGGGCGGAGGGAGGGAGGGCGGGACGGAGGGAGGGAGGGCGGGACGGAGGGTGGGAGGGAGGGAGGGAGGGATGGAGGGAGGGAGGGAGGGACGGAGGGCGGGACGGAGGGAC	chr20	279062	GGGAGGGAGGGAGGGAGGGACGGAGGGCGGGACGGAGGGAC	GGGAGGGAGGGAGGGCGGGACGGAGGGAGGGAGGGAGGGAGGGACGGAGGGCGGGACGGAGGGAGGGAGGGCGGAGGGAGGGAGGGCGGGACGGAGGGAGGGAGGGCGGGACGGAGGGTGGGAGGGAGGGAGGGAGGGATGGAGGGAGGGAGGGAGGGACGGAGGGCGGGACGGAGGGAC	690396	VQSRTrancheINDEL96.00to97.00	0	none	0	0	38	1e-6
chr20-000279062-GGGAGGGAGGGAGGGAGGGACGGAGGGCGGGACGGAGGGAC-GGGAGGGAGGGAGGGCGGGACGGAGGGAGGGAGGGAGGGAGGGACGGAGGGCGGGACGGAGGGAGGGAGGGCGGAGGGAGGGAGGGCGGGACGGAGGGAGGGAGGGCGGGACGGAGGGTGGGAGGGAGGGAGGGATGGAGGGAGGGAGGGAGGGACGGAGGGCGGGACGGAGGGAC	chr20	279062	GGGAGGGAGGGAGGGAGGGACGGAGGGCGGGACGGAGGGAC	GGGAGGGAGGGAGGGCGGGACGGAGGGAGGGAGGGAGGGAGGGACGGAGGGCGGGACGGAGGGAGGGAGGGCGGAGGGAGGGAGGGCGGGACGGAGGGAGGGAGGGCGGGACGGAGGGTGGGAGGGAGGGAGGGATGGAGGGAGGGAGGGAGGGACGGAGGGCGGGACGGAGGGAC	690396	VQSRTrancheINDEL96.00to97.00	0	none	3.6999999999999985e-5	0	38	3.6999999999999985e-5
chr20-000279062-GGGAGGGAGGGAGGGAGGGACGGAGGGCGGGACGGAGGGAC-GGGAGGGAGGGAGGGCGGGACGGAGGGAGGGAGGGAGGGAGGGACGGAGGGCGGGACGGAGGGAGGGAGGGCGGAGGGAGGGAGGGCGGGACGGAGGGAGGGAGGGCGGGACGGAGGGTGGGAGGGAGGGAGGGATGGAGGGAGGGCGGGCGGGACGGAGGGAGGGAGGGAGGGACGGAGGGCGGGACGGAGGGAC	chr20	279062	GGGAGGGAGGGAGGGAGGGACGGAGGGCGGGACGGAGGGAC	GGGAGGGAGGGAGGGCGGGACGGAGGGAGGGAGGGAGGGAGGGACGGAGGGCGGGACGGAGGGAGGGAGGGCGGAGGGAGGGAGGGCGGGACGGAGGGAGGGAGGGCGGGACGGAGGGTGGGAGGGAGGGAGGGATGGAGGGAGGGCGGGCGGGACGGAGGGAGGGAGGGAGGGACGGAGGGCGGGACGGAGGGAC	690396	VQSRTrancheINDEL96.00to97.00	0	none	9e-6	0	38	9e-6
chr20-000279062-GGGAGGGAGGGAGGGAGGGACGGAGGGCGGGACGGAGGGAC-GGGAGGGAGGGAGGGCGGGACGGAGGGAGGGAGGGAGGGAGGGACGGAGGGCGGGACGGAGGGAGGGAGGGCGGAGGGAGGGAGGGCGGGACGGAGGGAGGGAGGGTGGGAGGGAGGGAGGGATGGAGGGAGGGAGGGAGGGACGGAGGGCGGGACGGAGGGAC	chr20	279062	GGGAGGGAGGGAGGGAGGGACGGAGGGCGGGACGGAGGGAC	GGGAGGGAGGGAGGGCGGGACGGAGGGAGGGAGGGAGGGAGGGACGGAGGGCGGGACGGAGGGAGGGAGGGCGGAGGGAGGGAGGGCGGGACGGAGGGAGGGAGGGTGGGAGGGAGGGAGGGATGGAGGGAGGGAGGGAGGGACGGAGGGCGGGACGGAGGGAC	690396	VQSRTrancheINDEL96.00to97.00	0	none	0	0	38	1e-6
chr20-000279062-GGGAGGGAGGGAGGGAGGGACGGAGGGCGGGACGGAGGGAC-GGGAGGGAGGGAGGGCGGGACGGAGGGAGGGAGGGAGGGAGGGACGGAGGGCGGGACGGAGGGAGGGAGGGCGGAGGGGGGGAGGGCGGGACGGAGGGAGGGAGGGCGGGACGGAGGGTGGGAGGGAGGGAGGGATGGAGGGAGGGCGGGCGGGACGGAGGGAGGGAGGGAGGGACGGAGGGCGGGACGGAGGGAC	chr20	279062	GGGAGGGAGGGAGGGAGGGACGGAGGGCGGGACGGAGGGAC	GGGAGGGAGGGAGGGCGGGACGGAGGGAGGGAGGGAGGGAGGGACGGAGGGCGGGACGGAGGGAGGGAGGGCGGAGGGGGGGAGGGCGGGACGGAGGGAGGGAGGGCGGGACGGAGGGTGGGAGGGAGGGAGGGATGGAGGGAGGGCGGGCGGGACGGAGGGAGGGAGGGAGGGACGGAGGGCGGGACGGAGGGAC	690396	VQSRTrancheINDEL96.00to97.00	0	none	0	0	38	1e-6
chr20-000279062-GGGAGGGAGGGAGGGAGGGACGGAGGGCGGGACGGAGGGAC-GGGAGGGAGGGAGGGCGGGACGGAGGGAGGGAGGGAGGGAGGGACGGAGGGCGGGACGGAGGGAGGGAGGGCGGGACGGAGGGAGGGAGGGTGGGAGGGAGGGAGGGATGGAGGGAGGGAGGGAGGGACGGAGGGCGGGACGGAGGGAC	chr20	279062	GGGAGGGAGGGAGGGAGGGACGGAGGGCGGGACGGAGGGAC	GGGAGGGAGGGAGGGCGGGACGGAGGGAGGGAGGGAGGGAGGGACGGAGGGCGGGACGGAGGGAGGGAGGGCGGGACGGAGGGAGGGAGGGTGGGAGGGAGGGAGGGATGGAGGGAGGGAGGGAGGGACGGAGGGCGGGACGGAGGGAC	690396	VQSRTrancheINDEL96.00to97.00	0	none	0	0	38	1e-6
chr20-000279062-GGGAGGGAGGGAGGGAGGGACGGAGGGCGGGACGGAGGGAC-GGGAGGGAGGGCGGAGGGAGGGAGGGCGGGACGGAGGGAGGGAGGGCGGGACGGAGGGTGGGAGGGAGGGAGGGATGGAGGGAGGGAGGGAGGGACGGAGGGCGGGACGGAGGGAC	chr20	279062	GGGAGGGAGGGAGGGAGGGACGGAGGGCGGGACGGAGGGAC	GGGAGGGAGGGCGGAGGGAGGGAGGGCGGGACGGAGGGAGGGAGGGCGGGACGGAGGGTGGGAGGGAGGGAGGGATGGAGGGAGGGAGGGAGGGACGGAGGGCGGGACGGAGGGAC	690396	VQSRTrancheINDEL96.00to97.00	0	none	2.2000000000000003e-5	0	38	2.2000000000000003e-5
chr20-000279062-GGGAGGGAGGGAGGGAGGGACGGAGGGCGGGACGGAGGGAC-GGGAGGGAGGGCGGAGGGAGGGAGGGCGGGACGGAGGGAGGGAGGGCGGGACGGAGGGTGGGAGGGAGGGAGGGATGGAGGGAGGGCGGGCGGGACGGAGGGAGGGAGGGAGGGACGGAGGGCGGGACGGAGGGAC	chr20	279062	GGGAGGGAGGGAGGGAGGGACGGAGGGCGGGACGGAGGGAC	GGGAGGGAGGGCGGAGGGAGGGAGGGCGGGACGGAGGGAGGGAGGGCGGGACGGAGGGTGGGAGGGAGGGAGGGATGGAGGGAGGGCGGGCGGGACGGAGGGAGGGAGGGAGGGACGGAGGGCGGGACGGAGGGAC	690396	VQSRTrancheINDEL96.00to97.00	0	none	7.099999999999998e-5	0	38	7.099999999999998e-5
chr20-000279062-GGGAGGGAGGGAGGGAGGGACGGAGGGCGGGACGGAGGGAC-GGGAGGGAGGGCGGGACGGAGGGAGGGAGGGAGGGAGGGACGGAGGGCGGGACGGAGGGAGGGAGGGCGGAGGGAGGGAGGGCGGGACGGAGGGAGGGAGGGCGGGACGGAGGGTGGGAGGGAGGGAGGGATGGAGGGAGGGAGGGAGGGACGGAGGGCGGGACGGAGGGAC	chr20	279062	GGGAGGGAGGGAGGGAGGGACGGAGGGCGGGACGGAGGGAC	GGGAGGGAGGGCGGGACGGAGGGAGGGAGGGAGGGAGGGACGGAGGGCGGGACGGAGGGAGGGAGGGCGGAGGGAGGGAGGGCGGGACGGAGGGAGGGAGGGCGGGACGGAGGGTGGGAGGGAGGGAGGGATGGAGGGAGGGAGGGAGGGACGGAGGGCGGGACGGAGGGAC	690396	VQSRTrancheINDEL96.00to97.00	0	none	0	0	38	1e-6
chr20-000279062-GGGAGGGAGGGAGGGAGGGACGGAGGGCGGGACGGAGGGAC-GGGAGGGAGGGCGGGACGGAGGGAGGGAGGGCGGAGGGAGGGAGGGCGGGACGGAGGGAGGGAGGGCGGGACGGAGGGTGGGAGGGAGGGAGGGATGGAGGGAGGGAGGGAGGGACGGAGGGCGGGACGGAGGGAC	chr20	279062	GGGAGGGAGGGAGGGAGGGACGGAGGGCGGGACGGAGGGAC	GGGAGGGAGGGCGGGACGGAGGGAGGGAGGGCGGAGGGAGGGAGGGCGGGACGGAGGGAGGGAGGGCGGGACGGAGGGTGGGAGGGAGGGAGGGATGGAGGGAGGGAGGGAGGGACGGAGGGCGGGACGGAGGGAC	690396	VQSRTrancheINDEL96.00to97.00	0	none	2.2000000000000003e-5	0	38	2.2000000000000003e-5
chr20-000279062-GGGAGGGAGGGAGGGAGGGACGGAGGGCGGGACGGAGGGAC-GGGAGGGAGGGCGGGACGGAGGGAGGGAGGGCGGGACGGAGGGAGGGAGGGTGGGAGGGAGGGAGGGATGGAGGGAGGGAGGGAGGGACGGAGGGCGGGACGGAGGGAC	chr20	279062	GGGAGGGAGGGAGGGAGGGACGGAGGGCGGGACGGAGGGAC	GGGAGGGAGGGCGGGACGGAGGGAGGGAGGGCGGGACGGAGGGAGGGAGGGTGGGAGGGAGGGAGGGATGGAGGGAGGGAGGGAGGGACGGAGGGCGGGACGGAGGGAC	690396	VQSRTrancheINDEL96.00to97.00	0	none	9e-6	0	38	9e-6
chr20-000279062-GGGAGGGAGGGAGGGAGGGACGGAGGGCGGGACGGAGGGAC-GGGAGGGAGGGCGGGACGGAGGGTGGGAGGGAGGGAGGGAGGGAGGGAGGGCGGGCGGGACGGAGGGAGGGAGGGAGGGACGGAGGGCGGGACGGAGGGAC	chr20	279062	GGGAGGGAGGGAGGGAGGGACGGAGGGCGGGACGGAGGGAC	GGGAGGGAGGGCGGGACGGAGGGTGGGAGGGAGGGAGGGAGGGAGGGAGGGCGGGCGGGACGGAGGGAGGGAGGGAGGGACGGAGGGCGGGACGGAGGGAC	690396	VQSRTrancheINDEL96.00to97.00	0	none	0	0	38	1e-6
chr20-000279062-GGGAGGGAGGGAGGGAGGGACGGAGGGCGGGACGGAGGGAC-GGGAGGGAGGGCGGGACGGAGGGTGGGAGGGAGGGAGGGATGGAGGGAGGGAGGGAGGGACGGAGGGCGGGACGGAGGGAC	chr20	279062	GGGAGGGAGGGAGGGAGGGACGGAGGGCGGGACGGAGGGAC	GGGAGGGAGGGCGGGACGGAGGGTGGGAGGGAGGGAGGGATGGAGGGAGGGAGGGAGGGACGGAGGGCGGGACGGAGGGAC	690396	VQSRTrancheINDEL96.00to97.00	0	none	7.099999999999998e-5	0	38	7.099999999999998e-5
chr20-000279062-GGGAGGGAGGGAGGGAGGGACGGAGGGCGGGACGGAGGGAC-GGGAGGGAGGGCGGGACGGAGGGTGGGAGGGAGGGAGGGATGGAGGGAGGGCGGGCGGGACGGAGGGAGGGAGGGAGGGACGGAGGGCGGGACGGAGGGAC	chr20	279062	GGGAGGGAGGGAGGGAGGGACGGAGGGCGGGACGGAGGGAC	GGGAGGGAGGGCGGGACGGAGGGTGGGAGGGAGGGAGGGATGGAGGGAGGGCGGGCGGGACGGAGGGAGGGAGGGAGGGACGGAGGGCGGGACGGAGGGAC	690396	VQSRTrancheINDEL96.00to97.00	0	none	8.9e-5	0	38	8.9e-5
chr20-000279062-GGGAGGGAGGGAGGGAGGGACGGAGGGCGGGACGGAGGGAC-GGGAGGGAGGGCGGGAGGGACGGAGGGCGGGACGGAGGGAGGGAGGGCGGAGGGAGGGAGGGCGGGACGGAGGGAGGGAGGGCGGGACGGAGGGTGGGAGGGAGGGAGGGATGGAGGGAGGGAGGGAGGGACGGAGGGCGGGACGGAGGGAC	chr20	279062	GGGAGGGAGGGAGGGAGGGACGGAGGGCGGGACGGAGGGAC	GGGAGGGAGGGCGGGAGGGACGGAGGGCGGGACGGAGGGAGGGAGGGCGGAGGGAGGGAGGGCGGGACGGAGGGAGGGAGGGCGGGACGGAGGGTGGGAGGGAGGGAGGGATGGAGGGAGGGAGGGAGGGACGGAGGGCGGGACGGAGGGAC	690396	VQSRTrancheINDEL96.00to97.00	0	none	0	0	38	1e-6
chr20-000279062-GGGAGGGAGGGAGGGAGGGACGGAGGGCGGGACGGAGGGAC-GGGAGGGAGGGCGGGAGGGAGGGAGGGATGGAGGGAGGGAGGGAGGGACGGAGGGCGGGACGGAGGGAC	chr20	279062	GGGAGGGAGGGAGGGAGGGACGGAGGGCGGGACGGAGGGAC	GGGAGGGAGGGCGGGAGGGAGGGAGGGATGGAGGGAGGGAGGGAGGGACGGAGGGCGGGACGGAGGGAC	690396	VQSRTrancheINDEL96.00to97.00	0	none	0	0	38	1e-6
chr20-000279062-GGGAGGGAGGGAGGGAGGGACGGAGGGCGGGACGGAGGGAC-GGGAGGGATGGAGGGAGGGAGGGAGGGACGGAGGGCGGGACGGAGGGAC	chr20	279062	GGGAGGGAGGGAGGGAGGGACGGAGGGCGGGACGGAGGGAC	GGGAGGGATGGAGGGAGGGAGGGAGGGACGGAGGGCGGGACGGAGGGAC	690396	VQSRTrancheINDEL96.00to97.00	0	none	8.9e-5	0	38	8.9e-5
chr20-000279062-GGGAGGGAGGGAGGGAGGGACGGAGGGCGGGACGGAGGGAC-GGGAGGGCGGGACGGAGGGAC	chr20	279062	GGGAGGGAGGGAGGGAGGGACGGAGGGCGGGACGGAGGGAC	GGGAGGGCGGGACGGAGGGAC	690396	VQSRTrancheINDEL96.00to97.00	0	none	3.4000000000000046e-4	0	38	3.4000000000000046e-4
chr20-000279062-GGGAGGGAGGGAGGGAGGGACGGAGGGCGGGACGGAGGGAC-GGGAGGGCGGGACGGAGGGACGGAGGGAGGGAGGGAGGGCGGGAGGGCGGGACGGAGGGAGGGAGGGAGGGAGGGCGGAGGGAGGTTGGGACGGAGGGACGGAGGGAGGGAGGGAGGGACGGAGGGCGGGACGGAGGGAC	chr20	279062	GGGAGGGAGGGAGGGAGGGACGGAGGGCGGGACGGAGGGAC	GGGAGGGCGGGACGGAGGGACGGAGGGAGGGAGGGAGGGCGGGAGGGCGGGACGGAGGGAGGGAGGGAGGGAGGGCGGAGGGAGGTTGGGACGGAGGGACGGAGGGAGGGAGGGAGGGACGGAGGGCGGGACGGAGGGAC	690396	VQSRTrancheINDEL96.00to97.00	0	none	0	0	38	1e-6
chr20-000279062-GGGAGGGAGGGAGGGAGGGACGGAGGGCGGGACGGAGGGAC-GGGAGGGCGGGAGGGAGGGACGGAGGGCGGGACGGAGGGACGGAGGGAGGGAGGGAGGGACGGAGGGCGGGACGGAGGGAC	chr20	279062	GGGAGGGAGGGAGGGAGGGACGGAGGGCGGGACGGAGGGAC	GGGAGGGCGGGAGGGAGGGACGGAGGGCGGGACGGAGGGACGGAGGGAGGGAGGGAGGGACGGAGGGCGGGACGGAGGGAC	690396	VQSRTrancheINDEL96.00to97.00	0	none	0	0	38	1e-6
chr20-000279062-GGGAGGGAGGGAGGGAGGGACGGAGGGCGGGACGGAGGGAC-GGGAGGGGGGGGGGGAGGGACGGAGGGCGGGACGGAGGGAGGGAGGGCGGAGGGAGGGTGGGAGGGAGGGAGGGATGGAGGGAGGGCGGGCGGGACGGAGGGAGGGAGGGAGGGACGGAGGGCGGGACGGAGGGAC	chr20	279062	GGGAGGGAGGGAGGGAGGGACGGAGGGCGGGACGGAGGGAC	GGGAGGGGGGGGGGGAGGGACGGAGGGCGGGACGGAGGGAGGGAGGGCGGAGGGAGGGTGGGAGGGAGGGAGGGATGGAGGGAGGGCGGGCGGGACGGAGGGAGGGAGGGAGGGACGGAGGGCGGGACGGAGGGAC	690396	VQSRTrancheINDEL96.00to97.00	0	none	0	0	38	1e-6
chr20-000279062-GGGAGGGAGGGAGGGAGGGACGGAGGGCGGGACGGAGGGAC-GGGATGGAGGGAGGGAGGGAGGGACGGAGGGCGGGACGGAGGGAC	chr20	279062	GGGAGGGAGGGAGGGAGGGACGGAGGGCGGGACGGAGGGAC	GGGATGGAGGGAGGGAGGGAGGGACGGAGGGCGGGACGGAGGGAC	690396	VQSRTrancheINDEL96.00to97.00	0	none	9e-6	0	38	9e-6
chr20-000279062-GGGAGGGAGGGAGGGAGGGACGGAGGGCGGGACGGAGGGAC-GGGCGGGACGGAGGGAGGGAGGGCGGAGGGAGGGAGGGCGGGACGGAGGGAGGGAGGGCGGAGGGAGGGAGGGCGGGACGGAGGGAGGGAGGGCGGGACGGAGGGTGGGAGGGAGGGAGGGATGGAGGGAGGGCGGGCGGGACGGAGGGAGGGAGGGAGGGACGGAGGGCGGGACGGAGGGAC	chr20	279062	GGGAGGGAGGGAGGGAGGGACGGAGGGCGGGACGGAGGGAC	GGGCGGGACGGAGGGAGGGAGGGCGGAGGGAGGGAGGGCGGGACGGAGGGAGGGAGGGCGGAGGGAGGGAGGGCGGGACGGAGGGAGGGAGGGCGGGACGGAGGGTGGGAGGGAGGGAGGGATGGAGGGAGGGCGGGCGGGACGGAGGGAGGGAGGGAGGGACGGAGGGCGGGACGGAGGGAC	690396	VQSRTrancheINDEL96.00to97.00	0	none	9e-6	0	38	9e-6
chr20-000279062-GGGAGGGAGGGAGGGAGGGACGGAGGGCGGGACGGAGGGAC-GGGCGGGACGGAGGGAGGGAGGGCGGAGGGAGGGAGGGCGGGACGGAGGGAGGGAGGGCGGGACGGAGGGTGGGAGGGAGGGAGGGATGGAGGGAGGGAGGGAGGGACGGAGGGCGGGACGGAGGGAC	chr20	279062	GGGAGGGAGGGAGGGAGGGACGGAGGGCGGGACGGAGGGAC	GGGCGGGACGGAGGGAGGGAGGGCGGAGGGAGGGAGGGCGGGACGGAGGGAGGGAGGGCGGGACGGAGGGTGGGAGGGAGGGAGGGATGGAGGGAGGGAGGGAGGGACGGAGGGCGGGACGGAGGGAC	690396	VQSRTrancheINDEL96.00to97.00	0	none	0	0	38	1e-6
chr20-000279062-GGGAGGGAGGGAGGGAGGGACGGAGGGCGGGACGGAGGGAC-GGGCGGGACGGAGGGAGGGAGGGCGGAGGGAGGGAGGGCGGGACGGAGGGAGGGAGGGCGGGACGGAGGGTGGGAGGGAGGGAGGGATGGAGGGAGGGCGGGCGGGACGGAGGGAGGGAGGGAGGGACGGAGGGCGGGACGGAGGGAC	chr20	279062	GGGAGGGAGGGAGGGAGGGACGGAGGGCGGGACGGAGGGAC	GGGCGGGACGGAGGGAGGGAGGGCGGAGGGAGGGAGGGCGGGACGGAGGGAGGGAGGGCGGGACGGAGGGTGGGAGGGAGGGAGGGATGGAGGGAGGGCGGGCGGGACGGAGGGAGGGAGGGAGGGACGGAGGGCGGGACGGAGGGAC	690396	VQSRTrancheINDEL96.00to97.00	0	none	2.2000000000000003e-5	0	38	2.2000000000000003e-5
chr20-000279062-GGGAGGGAGGGAGGGAGGGACGGAGGGCGGGACGGAGGGAC-GGGCGGGAGGGAGGGCGGGACGGAGGGAGGGAGGGAGGGAGGGACGGAGGGCGGGACGGAGGGAGGGAGGGCGGAGGGAGGGAGGGCGGGACGGAGGGAGGGAGGGCGGGACGGAGGGTGGGAGGGAGGGAGGGATGGAGGGAGGGAGGGAGGGACGGAGGGCGGGACGGAGGGAC	chr20	279062	GGGAGGGAGGGAGGGAGGGACGGAGGGCGGGACGGAGGGAC	GGGCGGGAGGGAGGGCGGGACGGAGGGAGGGAGGGAGGGAGGGACGGAGGGCGGGACGGAGGGAGGGAGGGCGGAGGGAGGGAGGGCGGGACGGAGGGAGGGAGGGCGGGACGGAGGGTGGGAGGGAGGGAGGGATGGAGGGAGGGAGGGAGGGACGGAGGGCGGGACGGAGGGAC	690396	VQSRTrancheINDEL96.00to97.00	0	none	9e-6	0	38	9e-6
chr20-000279062-GGGAGGGAGGGAGGGAGGGACGGAGGGCGGGACGGAGGGAC-GGGCGGGAGGGCGGGACGGAGGGAGGGAGGGAGGGACGGAGGGCGGGACGGAGGGAC	chr20	279062	GGGAGGGAGGGAGGGAGGGACGGAGGGCGGGACGGAGGGAC	GGGCGGGAGGGCGGGACGGAGGGAGGGAGGGAGGGACGGAGGGCGGGACGGAGGGAC	690396	VQSRTrancheINDEL96.00to97.00	0	none	2.2000000000000003e-5	0	38	2.2000000000000003e-5
chr20-000279062-GGGAGGGAGGGAGGGAGGGACGGAGGGCGGGACGGAGGGAC-GGGGGGGAGGGAGGGAGGGATGGAGGGAGGGAGGGAGGGACGGAGGGCGGGACGGAGGGAC	chr20	279062	GGGAGGGAGGGAGGGAGGGACGGAGGGCGGGACGGAGGGAC	GGGGGGGAGGGAGGGAGGGATGGAGGGAGGGAGGGAGGGACGGAGGGCGGGACGGAGGGAC	690396	VQSRTrancheINDEL96.00to97.00	0	none	9e-6	0	38	9e-6
chr20-000279062-GGGAGGGAGGGAGGGAGGGACGGAGGGCGGGACGGAGGGAC-GGGGGGGGGGGAGGGAGGGACGGAGGGCGGGACGGAGGGAGGGAGGGCGGAGGGAGGGTGGGAGGGAGGGAGGGATGGAGGGAGGGCGGGCGGGACGGAGGGAGGGAGGGAGGGACGGAGGGCGGGACGGAGGGAC	chr20	279062	GGGAGGGAGGGAGGGAGGGACGGAGGGCGGGACGGAGGGAC	GGGGGGGGGGGAGGGAGGGACGGAGGGCGGGACGGAGGGAGGGAGGGCGGAGGGAGGGTGGGAGGGAGGGAGGGATGGAGGGAGGGCGGGCGGGACGGAGGGAGGGAGGGAGGGACGGAGGGCGGGACGGAGGGAC	690396	VQSRTrancheINDEL96.00to97.00	0	none	0	0	38	1e-6
chr20-000279062-GGGAGGGAGGGAGGGAGGGACGGAGGGCGGGACGGAGGGAC-GGGTGGGAGGGAGGGAGGGATGGAGGGAGGGAGGGAGGGACGGAGGGCGGGACGGAGGGAC	chr20	279062	GGGAGGGAGGGAGGGAGGGACGGAGGGCGGGACGGAGGGAC	GGGTGGGAGGGAGGGAGGGATGGAGGGAGGGAGGGAGGGACGGAGGGCGGGACGGAGGGAC	690396	VQSRTrancheINDEL96.00to97.00	0	none	0.00436	0	38	0.00436
chr20-000279062-GGGAGGGAGGGAGGGAGGGACGGAGGGCGGGACGGAGGGAC-GGGTGGGAGGGAGGGAGGGATGGAGGGAGGGCGGGCGGGACGGAGGGAGGGAGGGAGGGACGGAGGGCGGGACGGAGGGAC	chr20	279062	GGGAGGGAGGGAGGGAGGGACGGAGGGCGGGACGGAGGGAC	GGGTGGGAGGGAGGGAGGGATGGAGGGAGGGCGGGCGGGACGGAGGGAGGGAGGGAGGGACGGAGGGCGGGACGGAGGGAC	690396	VQSRTrancheINDEL96.00to97.00	0	none	0.0021	0	38	0.0021
chr20-000279062-GGGAGGGAGGGAGGGAGGGACGGAGGGCGGGACGGAGGGAC-GGGTGGGAGGGAGGGATGGAGGGAGGGAGGGAGGGACGGAGGGCGGGACGGAGGGAC	chr20	279062	GGGAGGGAGGGAGGGAGGGACGGAGGGCGGGACGGAGGGAC	GGGTGGGAGGGAGGGATGGAGGGAGGGAGGGAGGGACGGAGGGCGGGACGGAGGGAC	690396	VQSRTrancheINDEL96.00to97.00	0	none	0	0	38	1e-6
chr20-000279062-GGGAGGGAGGGAGGGAGGGACGGAGGGCGGGACGGAGGGAC-GGGTGGGAGGGAGGGATGGAGGGAGGGCGGGCGGGACGGAGGGAGGGAGGGAGGGACGGAGGGCGGGACGGAGGGAC	chr20	279062	GGGAGGGAGGGAGGGAGGGACGGAGGGCGGGACGGAGGGAC	GGGTGGGAGGGAGGGATGGAGGGAGGGCGGGCGGGACGGAGGGAGGGAGGGAGGGACGGAGGGCGGGACGGAGGGAC	690396	VQSRTrancheINDEL96.00to97.00	0	none	0	0	38	1e-6
chr20-000279062-GGGAGGGAGGGAGGGAGGGACGGAGGGCGGGACGGAGGGAC-TGGAGGGAGGGAGGGAGGGACGGAGGGCGGGACGGAGGGAC	chr20	279062	GGGAGGGAGGGAGGGAGGGACGGAGGGCGGGACGGAGGGAC	TGGAGGGAGGGAGGGAGGGACGGAGGGCGGGACGGAGGGAC	690396	VQSRTrancheINDEL96.00to97.00	0	none	0.00225	0	38	0.00225
chr20-000279065-A-*	chr20	279065	A	*	15757	VQSRTrancheINDEL95.00to96.00	0	none	0.05569400000000001	4	38	0.05569400000000001
chr20-000279065-A-AC	chr20	279065	A	AC	15757	VQSRTrancheINDEL95.00to96.00	0	none	9e-6	0	38	9e-6
chr20-000279065-A-ACGGAGGGC	chr20	279065	A	ACGGAGGGC	15757	VQSRTrancheINDEL95.00to96.00	0	none	0	0	38	1e-6
chr20-000279065-A-AGGGAGGGAGGGAGGGACGGAGGGCGGGACGGAGGGC	chr20	279065	A	AGGGAGGGAGGGAGGGACGGAGGGCGGGACGGAGGGC	15757	VQSRTrancheINDEL95.00to96.00	0.0044678	afr	0.00146299999999999	0	38	0.0044678
chr20-000279065-A-AGGGAGGGCGGGACGGAGGGT	chr20	279065	A	AGGGAGGGCGGGACGGAGGGT	15757	VQSRTrancheINDEL95.00to96.00	0	none	0	0	38	1e-6
chr20-000279065-A-AGGGC	chr20	279065	A	AGGGC	15757	VQSRTrancheINDEL95.00to96.00	5.852e-5	sas	5.399999999999999e-5	0	38	5.852e-5
chr20-000279065-A-AGGGCGGGACGGAGGGACGGAGGGAGGGAGGGAGGGCGGGAGGGCGGGACGGAGGGACGGAGGGC	chr20	279065	A	AGGGCGGGACGGAGGGACGGAGGGAGGGAGGGAGGGCGGGAGGGCGGGACGGAGGGACGGAGGGC	15757	VQSRTrancheINDEL95.00to96.00	0	none	3.6999999999999985e-5	0	38	3.6999999999999985e-5
chr20-000279065-A-AGGGCGGGACGGAGGGAGGGAGGGAGGGAGGGAGGGCGGGAGGGCGGGACGGAGGGACGGAGGGC	chr20	279065	A	AGGGCGGGACGGAGGGAGGGAGGGAGGGAGGGAGGGCGGGAGGGCGGGACGGAGGGACGGAGGGC	15757	VQSRTrancheINDEL95.00to96.00	0	none	9e-6	0	38	9e-6
chr20-000279065-A-C	chr20	279065	A	C	15757	VQSRTrancheINDEL95.00to96.00	0.0039953	afr	3.860000000000003e-4	0	38	0.0039953
chr20-000279065-A-T	chr20	279065	A	T	15757	VQSRTrancheINDEL95.00to96.00	1.0902e-4	nfe	1.689999999999999e-4	0	38	1.689999999999999e-4
chr20-000279066-GGGAGGGAGGGAGGGACGGAGGGCGGGACGGAGGGAC-*	chr20	279066	GGGAGGGAGGGAGGGACGGAGGGCGGGACGGAGGGAC	*	27490	VQSRTrancheINDEL95.00to96.00	0	none	0.05547900000000002	4	60	0.05547900000000002
chr20-000279066-GGGAGGGAGGGAGGGACGGAGGGCGGGACGGAGGGAC-CGGAGGGAGGGAGGGACGGAGGGCGGGACGGAGGGAC	chr20	279066	GGGAGGGAGGGAGGGACGGAGGGCGGGACGGAGGGAC	CGGAGGGAGGGAGGGACGGAGGGCGGGACGGAGGGAC	27490	VQSRTrancheINDEL95.00to96.00	0	none	0.004309	0	60	0.004309
chr20-000279066-GGGAGGGAGGGAGGGACGGAGGGCGGGACGGAGGGAC-G	chr20	279066	GGGAGGGAGGGAGGGACGGAGGGCGGGACGGAGGGAC	G	27490	VQSRTrancheINDEL95.00to96.00	2.734e-5	sas	3.6999999999999985e-5	0	60	3.6999999999999985e-5
chr20-000279066-GGGAGGGAGGGAGGGACGGAGGGCGGGACGGAGGGAC-GGAGGGAGGGAGGGAGGGAGGGACGGAGGGCGGGACGGAGGGAGGGAGGGAGGGAGGGAGGGCGGGACGGAGGGAGGGAGGGCGGGACGGAGGGTGGGAGGGAGGGAGGGATGGAGGGAGGGAGGGACGGAGGGCGGGACGGAGGGAC	chr20	279066	GGGAGGGAGGGAGGGACGGAGGGCGGGACGGAGGGAC	GGAGGGAGGGAGGGAGGGAGGGACGGAGGGCGGGACGGAGGGAGGGAGGGAGGGAGGGAGGGCGGGACGGAGGGAGGGAGGGCGGGACGGAGGGTGGGAGGGAGGGAGGGATGGAGGGAGGGAGGGACGGAGGGCGGGACGGAGGGAC	27490	VQSRTrancheINDEL95.00to96.00	0	none	0	0	60	1e-6
chr20-000279066-GGGAGGGAGGGAGGGACGGAGGGCGGGACGGAGGGAC-GGAGGGAGGGCGGGACGGAGGGCGGGAGGGCGGGACGGAGGGAGGGAGGGACGGAGGGCGGGACGGAGGGAC	chr20	279066	GGGAGGGAGGGAGGGACGGAGGGCGGGACGGAGGGAC	GGAGGGAGGGCGGGACGGAGGGCGGGAGGGCGGGACGGAGGGAGGGAGGGACGGAGGGCGGGACGGAGGGAC	27490	VQSRTrancheINDEL95.00to96.00	0	none	0	0	60	1e-6
chr20-000279066-GGGAGGGAGGGAGGGACGGAGGGCGGGACGGAGGGAC-GGGAGGGAGGGAGGGACGGAGGGCGGGACGGAGGGAGGGAGGGACGGAGGGCGGGACGGAGGGAC	chr20	279066	GGGAGGGAGGGAGGGACGGAGGGCGGGACGGAGGGAC	GGGAGGGAGGGAGGGACGGAGGGCGGGACGGAGGGAGGGAGGGACGGAGGGCGGGACGGAGGGAC	27490	VQSRTrancheINDEL95.00to96.00	0	none	0	0	60	1e-6
chr20-000279066-GGGAGGGAGGGAGGGACGGAGGGCGGGACGGAGGGAC-GGGAGGGAGGGAGGGACGGAGGGCGGGACGGAGGGAGGGAGGGCGGAGGGAGGGAGGGCGGGACGGAGGGAGGGAGGGCGGGACGGAGGGTGGGAGGGAGGGAGGGATGGAGGGAGGGAGGGACGGAGGGCGGGACGGAGGGAC	chr20	279066	GGGAGGGAGGGAGGGACGGAGGGCGGGACGGAGGGAC	GGGAGGGAGGGAGGGACGGAGGGCGGGACGGAGGGAGGGAGGGCGGAGGGAGGGAGGGCGGGACGGAGGGAGGGAGGGCGGGACGGAGGGTGGGAGGGAGGGAGGGATGGAGGGAGGGAGGGACGGAGGGCGGGACGGAGGGAC	27490	VQSRTrancheINDEL95.00to96.00	0	none	1.49e-4	0	60	1.49e-4
chr20-000279066-GGGAGGGAGGGAGGGACGGAGGGCGGGACGGAGGGAC-GGGAGGGAGGGAGGGACGGAGGGCGGGACGGAGGGAGGGAGGGCGGAGGGAGGGAGGGCGGGACGGAGGGAGGGAGGGCGGGACGGAGGGTGGGAGGGAGGGAGGGATGGAGGGAGGGCGGGCGGGACGGAGGGAGGGAGGGACGGAGGGCGGGACGGAGGGAC	chr20	279066	GGGAGGGAGGGAGGGACGGAGGGCGGGACGGAGGGAC	GGGAGGGAGGGAGGGACGGAGGGCGGGACGGAGGGAGGGAGGGCGGAGGGAGGGAGGGCGGGACGGAGGGAGGGAGGGCGGGACGGAGGGTGGGAGGGAGGGAGGGATGGAGGGAGGGCGGGCGGGACGGAGGGAGGGAGGGACGGAGGGCGGGACGGAGGGAC	27490	VQSRTrancheINDEL95.00to96.00	0	none	3.4200000000000045e-4	0	60	3.4200000000000045e-4
chr20-000279066-GGGAGGGAGGGAGGGACGGAGGGCGGGACGGAGGGAC-GGGAGGGAGGGAGGGACGGAGGGCGGGACGGAGGGAGGGAGGGCGGGACGGAGGGAGGGAGGGCGGGACGGAGGGTGGGAGGGAGGGAGGGATGGAGGGAGGGCGGGCGGGACGGAGGGAGGGAGGGACGGAGGGCGGGACGGAGGGAC	chr20	279066	GGGAGGGAGGGAGGGACGGAGGGCGGGACGGAGGGAC	GGGAGGGAGGGAGGGACGGAGGGCGGGACGGAGGGAGGGAGGGCGGGACGGAGGGAGGGAGGGCGGGACGGAGGGTGGGAGGGAGGGAGGGATGGAGGGAGGGCGGGCGGGACGGAGGGAGGGAGGGACGGAGGGCGGGACGGAGGGAC	27490	VQSRTrancheINDEL95.00to96.00	0	none	0	0	60	1e-6
chr20-000279066-GGGAGGGAGGGAGGGACGGAGGGCGGGACGGAGGGAC-GGGAGGGAGGGAGGGCGGGACGGAGGGAGGGAGGGAGGGAGGGACGGAGGGCGGGACGGAGGGAGGGAGGGCGGAGGGAGGGAGGGCGGGACGGAGGGAGGGAGGGCGGGACGGAGGGGGGGAGGGAGGGAGGGAGGGAGGGAGGGCGGGCGGGACGGAGGGAGGGAGGGCGGGACGGAGGGACGGAGGGAGGGAGGGACGGAGGGCGGGACGGAGGGAC	chr20	279066	GGGAGGGAGGGAGGGACGGAGGGCGGGACGGAGGGAC	GGGAGGGAGGGAGGGCGGGACGGAGGGAGGGAGGGAGGGAGGGACGGAGGGCGGGACGGAGGGAGGGAGGGCGGAGGGAGGGAGGGCGGGACGGAGGGAGGGAGGGCGGGACGGAGGGGGGGAGGGAGGGAGGGAGGGAGGGAGGGCGGGCGGGACGGAGGGAGGGAGGGCGGGACGGAGGGACGGAGGGAGGGAGGGACGGAGGGCGGGACGGAGGGAC	27490	VQSRTrancheINDEL95.00to96.00	0	none	9e-6	0	60	9e-6
chr20-000279066-GGGAGGGAGGGAGGGACGGAGGGCGGGACGGAGGGAC-GGGAGGGAGGGAGGGCGGGACGGAGGGAGGGAGGGAGGGAGGGACGGAGGGCGGGACGGAGGGAGGGAGGGCGGAGGGAGGGAGGGCGGGACGGAGGGAGGGAGGGCGGGACGGAGGGTGGGAGGGAGGGAGGGATGGAGGGAGGGAGGGACGGAGGGCGGGACGGAGGGAC	chr20	279066	GGGAGGGAGGGAGGGACGGAGGGCGGGACGGAGGGAC	GGGAGGGAGGGAGGGCGGGACGGAGGGAGGGAGGGAGGGAGGGACGGAGGGCGGGACGGAGGGAGGGAGGGCGGAGGGAGGGAGGGCGGGACGGAGGGAGGGAGGGCGGGACGGAGGGTGGGAGGGAGGGAGGGATGGAGGGAGGGAGGGACGGAGGGCGGGACGGAGGGAC	27490	VQSRTrancheINDEL95.00to96.00	0	none	2.2000000000000003e-5	0	60	2.2000000000000003e-5
chr20-000279066-GGGAGGGAGGGAGGGACGGAGGGCGGGACGGAGGGAC-GGGAGGGAGGGAGGGCGGGACGGAGGGAGGGAGGGAGGGAGGGACGGAGGGCGGGACGGAGGGAGGGAGGGCGGAGGGAGGGAGGGCGGGACGGAGGGAGGGAGGGCGGGACGGAGGGTGGGAGGGAGGGAGGGATGGAGGGAGGGCGGGCGGGACGGAGGGAGGGAGGGACGGAGGGCGGGACGGAGGGAC	chr20	279066	GGGAGGGAGGGAGGGACGGAGGGCGGGACGGAGGGAC	GGGAGGGAGGGAGGGCGGGACGGAGGGAGGGAGGGAGGGAGGGACGGAGGGCGGGACGGAGGGAGGGAGGGCGGAGGGAGGGAGGGCGGGACGGAGGGAGGGAGGGCGGGACGGAGGGTGGGAGGGAGGGAGGGATGGAGGGAGGGCGGGCGGGACGGAGGGAGGGAGGGACGGAGGGCGGGACGGAGGGAC	27490	VQSRTrancheINDEL95.00to96.00	0	none	1.0899999999999998e-4	0	60	1.0899999999999998e-4
chr20-000279066-GGGAGGGAGGGAGGGACGGAGGGCGGGACGGAGGGAC-GGGAGGGAGGGAGGGCGGGACGGAGGGAGGGAGGGAGGGAGGGACGGAGGGCGGGACGGAGGGAGGGAGGGCGGAGGGAGGGAGGGCGGGACGGAGGGAGGGAGGGTGGGAGGGAGGGAGGGATGGAGGGAGGGAGGGACGGAGGGCGGGACGGAGGGAC	chr20	279066	GGGAGGGAGGGAGGGACGGAGGGCGGGACGGAGGGAC	GGGAGGGAGGGAGGGCGGGACGGAGGGAGGGAGGGAGGGAGGGACGGAGGGCGGGACGGAGGGAGGGAGGGCGGAGGGAGGGAGGGCGGGACGGAGGGAGGGAGGGTGGGAGGGAGGGAGGGATGGAGGGAGGGAGGGACGGAGGGCGGGACGGAGGGAC	27490	VQSRTrancheINDEL95.00to96.00	0	none	0	0	60	1e-6
chr20-000279066-GGGAGGGAGGGAGGGACGGAGGGCGGGACGGAGGGAC-GGGAGGGAGGGAGGGCGGGACGGAGGGAGGGAGGGAGGGAGGGACGGAGGGCGGGACGGAGGGAGGGAGGGCGGGGGGAGGGAGGGCGGGACGGAGGGAGGGAGGGCGGGACGGAGGGTGGGAGGGAGGGAGGGATGGAGGGAGGGCGGGCGGGACGGAGGGAGGGAGGGACGGAGGGCGGGACGGAGGGAC	chr20	279066	GGGAGGGAGGGAGGGACGGAGGGCGGGACGGAGGGAC	GGGAGGGAGGGAGGGCGGGACGGAGGGAGGGAGGGAGGGAGGGACGGAGGGCGGGACGGAGGGAGGGAGGGCGGGGGGAGGGAGGGCGGGACGGAGGGAGGGAGGGCGGGACGGAGGGTGGGAGGGAGGGAGGGATGGAGGGAGGGCGGGCGGGACGGAGGGAGGGAGGGACGGAGGGCGGGACGGAGGGAC	27490	VQSRTrancheINDEL95.00to96.00	0	none	0	0	60	1e-6
chr20-000279066-GGGAGGGAGGGAGGGACGGAGGGCGGGACGGAGGGAC-GGGAGGGAGGGAGGGCGGGACGGAGGGAGGGAGGGAGGGAGGGAGGGAGGGCGGGACGGAGGGAGGGAGGGCGGAGGGAGGGAGGGCGGGACGGAGGGAGGGAGGGCGGGACGGAGGGTGGGAGGGAGGGAGGGATGGAGGGAGGGAGGGACGGAGGGCGGGACGGAGGGAC	chr20	279066	GGGAGGGAGGGAGGGACGGAGGGCGGGACGGAGGGAC	GGGAGGGAGGGAGGGCGGGACGGAGGGAGGGAGGGAGGGAGGGAGGGAGGGCGGGACGGAGGGAGGGAGGGCGGAGGGAGGGAGGGCGGGACGGAGGGAGGGAGGGCGGGACGGAGGGTGGGAGGGAGGGAGGGATGGAGGGAGGGAGGGACGGAGGGCGGGACGGAGGGAC	27490	VQSRTrancheINDEL95.00to96.00	0	none	0	0	60	1e-6
chr20-000279066-GGGAGGGAGGGAGGGACGGAGGGCGGGACGGAGGGAC-GGGAGGGAGGGAGGGCGGGACGGAGGGAGGGAGGGCGGAGGGAGGGAGGGCGGGACGGAGGGAGGGAGGGCGGGACGGAGGGTGGGAGGGAGGGAGGGATGGAGGGAGGGCGGGCGGGACGGAGGGAGGGAGGGACGGAGGGCGGGACGGAGGGAC	chr20	279066	GGGAGGGAGGGAGGGACGGAGGGCGGGACGGAGGGAC	GGGAGGGAGGGAGGGCGGGACGGAGGGAGGGAGGGCGGAGGGAGGGAGGGCGGGACGGAGGGAGGGAGGGCGGGACGGAGGGTGGGAGGGAGGGAGGGATGGAGGGAGGGCGGGCGGGACGGAGGGAGGGAGGGACGGAGGGCGGGACGGAGGGAC	27490	VQSRTrancheINDEL95.00to96.00	0	none	9e-6	0	60	9e-6
chr20-000279066-GGGAGGGAGGGAGGGACGGAGGGCGGGACGGAGGGAC-GGGAGGGAGGGAGGGCGGGACGGAGGGTGGGAGGGAGGGAGGGATGGAGGGAGGGCGGGCGGGACGGAGGGAGGGAGGGACGGAGGGCGGGACGGAGGGAC	chr20	279066	GGGAGGGAGGGAGGGACGGAGGGCGGGACGGAGGGAC	GGGAGGGAGGGAGGGCGGGACGGAGGGTGGGAGGGAGGGAGGGATGGAGGGAGGGCGGGCGGGACGGAGGGAGGGAGGGACGGAGGGCGGGACGGAGGGAC	27490	VQSRTrancheINDEL95.00to96.00	0	none	0	0	60	1e-6
chr20-000279066-GGGAGGGAGGGAGGGACGGAGGGCGGGACGGAGGGAC-GGGAGGGAGGGATGGAGGGAGGGCGGGCGGGACGGAGGGAGGGAGGGACGGAGGGCGGGACGGAGGGAC	chr20	279066	GGGAGGGAGGGAGGGACGGAGGGCGGGACGGAGGGAC	GGGAGGGAGGGATGGAGGGAGGGCGGGCGGGACGGAGGGAGGGAGGGACGGAGGGCGGGACGGAGGGAC	27490	VQSRTrancheINDEL95.00to96.00	0	none	9e-6	0	60	9e-6
chr20-000279066-GGGAGGGAGGGAGGGACGGAGGGCGGGACGGAGGGAC-GGGAGGGCGGGACGGAGGGAC	chr20	279066	GGGAGGGAGGGAGGGACGGAGGGCGGGACGGAGGGAC	GGGAGGGCGGGACGGAGGGAC	27490	VQSRTrancheINDEL95.00to96.00	0	none	0.00124199999999999	0	60	0.00124199999999999
chr20-000279066-GGGAGGGAGGGAGGGACGGAGGGCGGGACGGAGGGAC-GGGAGGGCGGGACGGAGGGTGGGAGGGAGGGAGGGATGGAGGGAGGGCGGGCGGGACGGAGGGAGGGAGGGACGGAGGGCGGGACGGAGGGAC	chr20	279066	GGGAGGGAGGGAGGGACGGAGGGCGGGACGGAGGGAC	GGGAGGGCGGGACGGAGGGTGGGAGGGAGGGAGGGATGGAGGGAGGGCGGGCGGGACGGAGGGAGGGAGGGACGGAGGGCGGGACGGAGGGAC	27490	VQSRTrancheINDEL95.00to96.00	0	none	9e-6	0	60	9e-6
chr20-000279066-GGGAGGGAGGGAGGGACGGAGGGCGGGACGGAGGGAC-GGGCGGGACGGAGGGACGGAGGGAGGGAGGGACGGAGGGCGGGACGGAGGGAC	chr20	279066	GGGAGGGAGGGAGGGACGGAGGGCGGGACGGAGGGAC	GGGCGGGACGGAGGGACGGAGGGAGGGAGGGACGGAGGGCGGGACGGAGGGAC	27490	VQSRTrancheINDEL95.00to96.00	0	none	9e-6	0	60	9e-6
chr20-000279066-GGGAGGGAGGGAGGGACGGAGGGCGGGACGGAGGGAC-GGGCGGGACGGAGGGACGGAGGGAGGGAGGGAGGGCGGGAGGGCGGGACGGAGGGACGGAGGGCGGGAGGGAGGGAGGGACGGAGGGCGGGAGGGAGGGAGGGACGGAGGGCGGGAGGGAGGGAGGGAGGGCGGGACGGAGGGAGGGAGGGACGGAGGGCGGGACGGAGGGAC	chr20	279066	GGGAGGGAGGGAGGGACGGAGGGCGGGACGGAGGGAC	GGGCGGGACGGAGGGACGGAGGGAGGGAGGGAGGGCGGGAGGGCGGGACGGAGGGACGGAGGGCGGGAGGGAGGGAGGGACGGAGGGCGGGAGGGAGGGAGGGACGGAGGGCGGGAGGGAGGGAGGGAGGGCGGGACGGAGGGAGGGAGGGACGGAGGGCGGGACGGAGGGAC	27490	VQSRTrancheINDEL95.00to96.00	0	none	0	0	60	1e-6
chr20-000279066-GGGAGGGAGGGAGGGACGGAGGGCGGGACGGAGGGAC-TGGAGGGAGGGAGGGACGGAGGGCGGGACGGAGGGAC	chr20	279066	GGGAGGGAGGGAGGGACGGAGGGCGGGACGGAGGGAC	TGGAGGGAGGGAGGGACGGAGGGCGGGACGGAGGGAC	27490	VQSRTrancheINDEL95.00to96.00	0	none	1.49e-4	0	60	1.49e-4
chr20-000279068-GAGGGAGGGAGGGA-*	chr20	279068	GAGGGAGGGAGGGA	*	672.97	VQSRTrancheINDEL99.00to99.50	0	none	0.05777800000000002	7	86	0.05777800000000002
chr20-000279068-GAGGGAGGGAGGGA-G	chr20	279068	GAGGGAGGGAGGGA	G	672.97	VQSRTrancheINDEL99.00to99.50	2.2544e-4	nfe	9e-6	0	86	2.2544e-4
chr20-000279068-GAGGGAGGGAGGGA-GGGGAGGGAGGGA	chr20	279068	GAGGGAGGGAGGGA	GGGGAGGGAGGGA	672.97	VQSRTrancheINDEL99.00to99.50	0	none	0	0	86	1e-6
chr20-000279069-A-*	chr20	279069	A	*	1250258	VQSRTrancheINDEL97.00to99.00	0	none	0.05804600000000001	5	30	0.05804600000000001
chr20-000279069-A-AGGGACGGAGGGACGGAGGGAGGGAGGGAGGGAGGGACGGAGGGCGGGACGGAGGGAGGGAGGGCGGAGGGAGGGAGGGCGGGACGGAGGGAGGGAGGGCGGGAGGGATGGAGGGAGGGAGGGCGGGACGGAGGGAGGGC	chr20	279069	A	AGGGACGGAGGGACGGAGGGAGGGAGGGAGGGAGGGACGGAGGGCGGGACGGAGGGAGGGAGGGCGGAGGGAGGGAGGGCGGGACGGAGGGAGGGAGGGCGGGAGGGATGGAGGGAGGGAGGGCGGGACGGAGGGAGGGC	1250258	VQSRTrancheINDEL97.00to99.00	0	none	9e-6	0	30	9e-6
chr20-000279069-A-AGGGACGGAGGGCGGGACGGAGGGAGGGAGGGCGGAGGGAGGGAGGGCGGGACGGAGGGAGGGAGGGCGGGAGGGATGGAGGGAGGGAGGGCGGGACGGAGGGAGGGC	chr20	279069	A	AGGGACGGAGGGCGGGACGGAGGGAGGGAGGGCGGAGGGAGGGAGGGCGGGACGGAGGGAGGGAGGGCGGGAGGGATGGAGGGAGGGAGGGCGGGACGGAGGGAGGGC	1250258	VQSRTrancheINDEL97.00to99.00	0	none	5.399999999999999e-5	0	30	5.399999999999999e-5
chr20-000279069-A-AGGGACGGAGGGCGGGACGGAGGGAGGGAGGGCGGAGGGAGGGGGGGCGGGACGGAGGGAGGGAGGGCGGGAGGGATGGAGGGAGGGAGGGCGGGACGGAGGGAGGGC	chr20	279069	A	AGGGACGGAGGGCGGGACGGAGGGAGGGAGGGCGGAGGGAGGGGGGGCGGGACGGAGGGAGGGAGGGCGGGAGGGATGGAGGGAGGGAGGGCGGGACGGAGGGAGGGC	1250258	VQSRTrancheINDEL97.00to99.00	0	none	0	0	30	1e-6
chr20-000279069-A-AGGGAGGGACGGAGGGCGGGACGGAGGGAGGGAGGGCGGAGGGAGGGAGGGCGGGACGGAGGGAGGGAGGGCGGGAGGGAGGGAGGGAGGGAGGGCGGGACGGAGGGAGGGC	chr20	279069	A	AGGGAGGGACGGAGGGCGGGACGGAGGGAGGGAGGGCGGAGGGAGGGAGGGCGGGACGGAGGGAGGGAGGGCGGGAGGGAGGGAGGGAGGGAGGGCGGGACGGAGGGAGGGC	1250258	VQSRTrancheINDEL97.00to99.00	0	none	0	0	30	1e-6
chr20-000279069-A-AGGGAGGGACGGAGGGCGGGACGGAGGGAGGGAGGGCGGAGGGAGGGAGGGCGGGACGGAGGGAGGGAGGGCGGGAGGGCGGGACGGAGGGAGGGC	chr20	279069	A	AGGGAGGGACGGAGGGCGGGACGGAGGGAGGGAGGGCGGAGGGAGGGAGGGCGGGACGGAGGGAGGGAGGGCGGGAGGGCGGGACGGAGGGAGGGC	1250258	VQSRTrancheINDEL97.00to99.00	0	none	9e-6	0	30	9e-6
chr20-000279069-A-AGGGAGGGAGGGACGGAGGGACGGAGGGAGGGAGGGAGGGAGGGACGGAGGGCGGGACGGAGGGAGGGAGGGCGGAGGGAGGGAGGGCGGGACGGAGGGAGGGAGGGAGGGACGGAGGGCGGGACGGAGGGAGGGAGGGCGGGACGGAGGGAGGGAGGGCGGGAGGGATGGAGGGAGGGAGGGC	chr20	279069	A	AGGGAGGGAGGGACGGAGGGACGGAGGGAGGGAGGGAGGGAGGGACGGAGGGCGGGACGGAGGGAGGGAGGGCGGAGGGAGGGAGGGCGGGACGGAGGGAGGGAGGGAGGGACGGAGGGCGGGACGGAGGGAGGGAGGGCGGGACGGAGGGAGGGAGGGCGGGAGGGATGGAGGGAGGGAGGGC	1250258	VQSRTrancheINDEL97.00to99.00	0	none	0	0	30	1e-6
chr20-000279069-A-AGGGAGGGAGGGACGGAGGGACGGAGGGAGGGAGGGAGGGAGGGACGGAGGGCGGGACGGAGGGAGGGAGGGCGGAGGGAGGGAGGGCGGGACGGAGGGAGGGAGGGCGGAGGGAGGGAGGGCGGGACGGAGGGAGGGAGGGCGGGAGGGATGGAGGGAGGGAGGGCGGGACGGAGGGAGGGC	chr20	279069	A	AGGGAGGGAGGGACGGAGGGACGGAGGGAGGGAGGGAGGGAGGGACGGAGGGCGGGACGGAGGGAGGGAGGGCGGAGGGAGGGAGGGCGGGACGGAGGGAGGGAGGGCGGAGGGAGGGAGGGCGGGACGGAGGGAGGGAGGGCGGGAGGGATGGAGGGAGGGAGGGCGGGACGGAGGGAGGGC	1250258	VQSRTrancheINDEL97.00to99.00	0	none	0	0	30	1e-6
chr20-000279069-A-AGGGAGGGAGGGACGGAGGGACGGAGGGAGGGAGGGAGGGAGGGACGGAGGGCGGGACGGAGGGAGGGAGGGCGGAGGGAGGGAGGGCGGGACGGAGGGAGGGAGGGCGGGAGGGATGGAGGGAGGGAGGGC	chr20	279069	A	AGGGAGGGAGGGACGGAGGGACGGAGGGAGGGAGGGAGGGAGGGACGGAGGGCGGGACGGAGGGAGGGAGGGCGGAGGGAGGGAGGGCGGGACGGAGGGAGGGAGGGCGGGAGGGATGGAGGGAGGGAGGGC	1250258	VQSRTrancheINDEL97.00to99.00	0	none	0	0	30	1e-6
chr20-000279069-A-AGGGAGGGAGGGACGGAGGGACGGAGGGAGGGAGGGAGGGAGGGACGGAGGGCGGGACGGAGGGAGGGAGGGCGGAGGGAGGGAGGGCGGGACGGAGGGAGGGAGGGCGGGAGGGATGGAGGGAGGGAGGGCGGGACGGAGGGAGGGC	chr20	279069	A	AGGGAGGGAGGGACGGAGGGACGGAGGGAGGGAGGGAGGGAGGGACGGAGGGCGGGACGGAGGGAGGGAGGGCGGAGGGAGGGAGGGCGGGACGGAGGGAGGGAGGGCGGGAGGGATGGAGGGAGGGAGGGCGGGACGGAGGGAGGGC	1250258	VQSRTrancheINDEL97.00to99.00	0	none	2.2000000000000003e-5	0	30	2.2000000000000003e-5
chr20-000279069-A-AGGGAGGGAGGGACGGAGGGCGGGACGGAGGGAGGGAGGGAGGAGGGAGGGAGGGCGGGACGGAGGGAGGGAGGGCGGGAGGGATGGAGGGAGGGAGGGCGGGACGGAGGGAGGGC	chr20	279069	A	AGGGAGGGAGGGACGGAGGGCGGGACGGAGGGAGGGAGGGAGGAGGGAGGGAGGGCGGGACGGAGGGAGGGAGGGCGGGAGGGATGGAGGGAGGGAGGGCGGGACGGAGGGAGGGC	1250258	VQSRTrancheINDEL97.00to99.00	0	none	0	0	30	1e-6
chr20-000279069-A-AGGGAGGGAGGGACGGAGGGCGGGACGGAGGGAGGGAGGGAGGGAGGGAGGGCGGGACGGAGGGAGGGAGGGCGGGAGGGATGGAGGGAGGGAGGGCGGGACGGAGGGAGGGC	chr20	279069	A	AGGGAGGGAGGGACGGAGGGCGGGACGGAGGGAGGGAGGGAGGGAGGGAGGGCGGGACGGAGGGAGGGAGGGCGGGAGGGATGGAGGGAGGGAGGGCGGGACGGAGGGAGGGC	1250258	VQSRTrancheINDEL97.00to99.00	0	none	3.6999999999999985e-5	0	30	3.6999999999999985e-5
chr20-000279069-A-AGGGAGGGAGGGACGGAGGGCGGGACGGAGGGAGGGAGGGCGGAGGGAGGGAGAGCGGGACGGAGGGAGGGAGGGCGGGAGGGATGGAGGGAGGGAGGGCGGGACGGAGGGAGGGC	chr20	279069	A	AGGGAGGGAGGGACGGAGGGCGGGACGGAGGGAGGGAGGGCGGAGGGAGGGAGAGCGGGACGGAGGGAGGGAGGGCGGGAGGGATGGAGGGAGGGAGGGCGGGACGGAGGGAGGGC	1250258	VQSRTrancheINDEL97.00to99.00	0	none	9e-6	0	30	9e-6
chr20-000279069-A-AGGGAGGGAGGGACGGAGGGCGGGACGGAGGGAGGGAGGGCGGAGGGAGGGAGGGCGGGACGGAGGGAGGGAGGGAGGGACGGAGGGAGGGAGGGCGGGAGGGCGGGACGGAGGGAGGGC	chr20	279069	A	AGGGAGGGAGGGACGGAGGGCGGGACGGAGGGAGGGAGGGCGGAGGGAGGGAGGGCGGGACGGAGGGAGGGAGGGAGGGACGGAGGGAGGGAGGGCGGGAGGGCGGGACGGAGGGAGGGC	1250258	VQSRTrancheINDEL97.00to99.00	0	none	0	0	30	1e-6
chr20-000279069-A-AGGGAGGGAGGGACGGAGGGCGGGACGGAGGGAGGGAGGGCGGAGGGAGGGAGGGCGGGACGGAGGGAGGGAGGGAGGGACGGAGGGCGGGACGGAGGGAGGGC	chr20	279069	A	AGGGAGGGAGGGACGGAGGGCGGGACGGAGGGAGGGAGGGCGGAGGGAGGGAGGGCGGGACGGAGGGAGGGAGGGAGGGACGGAGGGCGGGACGGAGGGAGGGC	1250258	VQSRTrancheINDEL97.00to99.00	0	none	0	0	30	1e-6
chr20-000279069-A-AGGGAGGGAGGGACGGAGGGCGGGACGGAGGGAGGGAGGGCGGAGGGAGGGAGGGCGGGACGGAGGGAGGGAGGGAGGGACGGAGGGCGGGAGGGAGGGAGGGAGGGAGGGCGGAGGGAGGGAGGGCGGGACGGAGGGAGGGAGGGCGGGAGGGCGGGACGGAGGGAGGGC	chr20	279069	A	AGGGAGGGAGGGACGGAGGGCGGGACGGAGGGAGGGAGGGCGGAGGGAGGGAGGGCGGGACGGAGGGAGGGAGGGAGGGACGGAGGGCGGGAGGGAGGGAGGGAGGGAGGGCGGAGGGAGGGAGGGCGGGACGGAGGGAGGGAGGGCGGGAGGGCGGGACGGAGGGAGGGC	1250258	VQSRTrancheINDEL97.00to99.00	0	none	9e-6	0	30	9e-6
chr20-000279069-A-AGGGAGGGAGGGACGGAGGGCGGGACGGAGGGAGGGAGGGCGGAGGGAGGGAGGGCGGGACGGAGGGAGGGAGGGAGGGAGGGATGGAGGGAGGGAGGGCGGGACGGAGGGAGGGC	chr20	279069	A	AGGGAGGGAGGGACGGAGGGCGGGACGGAGGGAGGGAGGGCGGAGGGAGGGAGGGCGGGACGGAGGGAGGGAGGGAGGGAGGGATGGAGGGAGGGAGGGCGGGACGGAGGGAGGGC	1250258	VQSRTrancheINDEL97.00to99.00	0	none	2.2000000000000003e-5	0	30	2.2000000000000003e-5
chr20-000279069-A-AGGGAGGGAGGGACGGAGGGCGGGACGGAGGGAGGGAGGGCGGAGGGAGGGAGGGCGGGACGGAGGGAGGGAGGGCGGAGGGAGGGAGGGCGGGACGGAGGGAGGGAGGGCGGGAGGGATGGAGGGAGGGAGGGCGGGACGGAGGGAGGGC	chr20	279069	A	AGGGAGGGAGGGACGGAGGGCGGGACGGAGGGAGGGAGGGCGGAGGGAGGGAGGGCGGGACGGAGGGAGGGAGGGCGGAGGGAGGGAGGGCGGGACGGAGGGAGGGAGGGCGGGAGGGATGGAGGGAGGGAGGGCGGGACGGAGGGAGGGC	1250258	VQSRTrancheINDEL97.00to99.00	3.649e-5	nfe	8.999999999999999e-5	0	30	8.999999999999999e-5
chr20-000279069-A-AGGGAGGGAGGGACGGAGGGCGGGACGGAGGGAGGGAGGGCGGAGGGAGGGAGGGCGGGACGGAGGGAGGGAGGGCGGGACGGAGGGAGGGAGGGAGGGCGGGACGGAGGGAGGGC	chr20	279069	A	AGGGAGGGAGGGACGGAGGGCGGGACGGAGGGAGGGAGGGCGGAGGGAGGGAGGGCGGGACGGAGGGAGGGAGGGCGGGACGGAGGGAGGGAGGGAGGGCGGGACGGAGGGAGGGC	1250258	VQSRTrancheINDEL97.00to99.00	0	none	0	0	30	1e-6
chr20-000279069-A-AGGGAGGGAGGGACGGAGGGCGGGACGGAGGGAGGGAGGGCGGAGGGAGGGAGGGCGGGACGGAGGGAGGGAGGGCGGGACGGAGGGAGGGAGGGCGGGAGGGCGGGACGGAGGGAGGGC	chr20	279069	A	AGGGAGGGAGGGACGGAGGGCGGGACGGAGGGAGGGAGGGCGGAGGGAGGGAGGGCGGGACGGAGGGAGGGAGGGCGGGACGGAGGGAGGGAGGGCGGGAGGGCGGGACGGAGGGAGGGC	1250258	VQSRTrancheINDEL97.00to99.00	2.321e-4	nfe	3.850000000000003e-4	0	30	3.850000000000003e-4
chr20-000279069-A-AGGGAGGGAGGGACGGAGGGCGGGACGGAGGGAGGGAGGGCGGAGGGAGGGAGGGCGGGACGGAGGGAGGGAGGGCGGGACGGAGGGGGGGAGGGAGGGAGGGATGGAGGGAGGGC	chr20	279069	A	AGGGAGGGAGGGACGGAGGGCGGGACGGAGGGAGGGAGGGCGGAGGGAGGGAGGGCGGGACGGAGGGAGGGAGGGCGGGACGGAGGGGGGGAGGGAGGGAGGGATGGAGGGAGGGC	1250258	VQSRTrancheINDEL97.00to99.00	0	none	0	0	30	1e-6
chr20-000279069-A-AGGGAGGGAGGGACGGAGGGCGGGACGGAGGGAGGGAGGGCGGAGGGAGGGAGGGCGGGACGGAGGGAGGGAGGGCGGGACGGAGGGTGGGAGGGAGGGAGGGATGGAGGGAGGGC	chr20	279069	A	AGGGAGGGAGGGACGGAGGGCGGGACGGAGGGAGGGAGGGCGGAGGGAGGGAGGGCGGGACGGAGGGAGGGAGGGCGGGACGGAGGGTGGGAGGGAGGGAGGGATGGAGGGAGGGC	1250258	VQSRTrancheINDEL97.00to99.00	0	none	0	0	30	1e-6
chr20-000279069-A-AGGGAGGGAGGGACGGAGGGCGGGACGGAGGGAGGGAGGGCGGAGGGAGGGAGGGCGGGACGGAGGGAGGGAGGGCGGGACGGAGGGTGGGAGGGAGGGAGGGATGGAGGGAGGGCGGGC	chr20	279069	A	AGGGAGGGAGGGACGGAGGGCGGGACGGAGGGAGGGAGGGCGGAGGGAGGGAGGGCGGGACGGAGGGAGGGAGGGCGGGACGGAGGGTGGGAGGGAGGGAGGGATGGAGGGAGGGCGGGC	1250258	VQSRTrancheINDEL97.00to99.00	2.602e-5	nfe	1.689999999999999e-4	0	30	1.689999999999999e-4
chr20-000279069-A-AGGGAGGGAGGGACGGAGGGCGGGACGGAGGGAGGGAGGGCGGAGGGAGGGAGGGCGGGACGGAGGGAGGGAGGGCGGGACGGAGGGTGGGAGGGAGGGCGGGACGGAGGGAGGGC	chr20	279069	A	AGGGAGGGAGGGACGGAGGGCGGGACGGAGGGAGGGAGGGCGGAGGGAGGGAGGGCGGGACGGAGGGAGGGAGGGCGGGACGGAGGGTGGGAGGGAGGGCGGGACGGAGGGAGGGC	1250258	VQSRTrancheINDEL97.00to99.00	0	none	0	0	30	1e-6
chr20-000279069-A-AGGGAGGGAGGGACGGAGGGCGGGACGGAGGGAGGGAGGGCGGAGGGAGGGAGGGCGGGACGGAGGGAGGGAGGGCGGGAGGGAGGGAGGGAGGGAGGGCGGGACGGAGGGAGGGC	chr20	279069	A	AGGGAGGGAGGGACGGAGGGCGGGACGGAGGGAGGGAGGGCGGAGGGAGGGAGGGCGGGACGGAGGGAGGGAGGGCGGGAGGGAGGGAGGGAGGGAGGGCGGGACGGAGGGAGGGC	1250258	VQSRTrancheINDEL97.00to99.00	9.698e-5	afr	2.530000000000002e-4	0	30	2.530000000000002e-4
chr20-000279069-A-AGGGAGGGAGGGACGGAGGGCGGGACGGAGGGAGGGAGGGCGGAGGGAGGGAGGGCGGGACGGAGGGAGGGAGGGCGGGAGGGAGGGAGGGAGGGAGGGCGGGACGGAGGGAGGGCGGGAGGGAGGGAGGGAGGGCGGGAGGGATGGAGGGAGGGAGGGCGGGACGGAGGGAGGGACGGAGGGCGGGAGGGAGGGCGGGACGGAGGGAGGGC	chr20	279069	A	AGGGAGGGAGGGACGGAGGGCGGGACGGAGGGAGGGAGGGCGGAGGGAGGGAGGGCGGGACGGAGGGAGGGAGGGCGGGAGGGAGGGAGGGAGGGAGGGCGGGACGGAGGGAGGGCGGGAGGGAGGGAGGGAGGGCGGGAGGGATGGAGGGAGGGAGGGCGGGACGGAGGGAGGGACGGAGGGCGGGAGGGAGGGCGGGACGGAGGGAGGGC	1250258	VQSRTrancheINDEL97.00to99.00	0	none	0	0	30	1e-6
chr20-000279069-A-AGGGAGGGAGGGACGGAGGGCGGGACGGAGGGAGGGAGGGCGGAGGGAGGGAGGGCGGGACGGAGGGAGGGAGGGCGGGAGGGATGGAGGGAGGGAGGGC	chr20	279069	A	AGGGAGGGAGGGACGGAGGGCGGGACGGAGGGAGGGAGGGCGGAGGGAGGGAGGGCGGGACGGAGGGAGGGAGGGCGGGAGGGATGGAGGGAGGGAGGGC	1250258	VQSRTrancheINDEL97.00to99.00	0.0042596	eas	8.999999999999999e-5	0	30	0.0042596
chr20-000279069-A-AGGGAGGGAGGGACGGAGGGCGGGACGGAGGGAGGGAGGGCGGAGGGAGGGAGGGCGGGACGGAGGGAGGGAGGGCGGGAGGGATGGAGGGAGGGAGGGCGGGACGGAGGGAGGGC	chr20	279069	A	AGGGAGGGAGGGACGGAGGGCGGGACGGAGGGAGGGAGGGCGGAGGGAGGGAGGGCGGGACGGAGGGAGGGAGGGCGGGAGGGATGGAGGGAGGGAGGGCGGGACGGAGGGAGGGC	1250258	VQSRTrancheINDEL97.00to99.00	0.028301	eas	0.01649800000000001	4	30	0.028301
chr20-000279069-A-AGGGAGGGAGGGACGGAGGGCGGGACGGAGGGAGGGAGGGCGGAGGGAGGGAGGGCGGGACGGAGGGAGGGAGGGCGGGAGGGATGGAGGGAGGGAGGGCGGGACGGAGGGAGGGCGGGAGGGAGGGAGGGAGGGCGGGAGGGATGGAGGGAGGGAGGGCGGGACGGAGGGAGGGACGGAGGGCGGGAGGGAGGGCGGGACGGAGGGAGGGC	chr20	279069	A	AGGGAGGGAGGGACGGAGGGCGGGACGGAGGGAGGGAGGGCGGAGGGAGGGAGGGCGGGACGGAGGGAGGGAGGGCGGGAGGGATGGAGGGAGGGAGGGCGGGACGGAGGGAGGGCGGGAGGGAGGGAGGGAGGGCGGGAGGGATGGAGGGAGGGAGGGCGGGACGGAGGGAGGGACGGAGGGCGGGAGGGAGGGCGGGACGGAGGGAGGGC	1250258	VQSRTrancheINDEL97.00to99.00	0	none	0	0	30	1e-6
chr20-000279069-A-AGGGAGGGAGGGACGGAGGGCGGGACGGAGGGAGGGAGGGCGGAGGGAGGGAGGGCGGGACGGAGGGAGGGAGGGCGGGAGGGATGGATGGAGGGAGGGCGGGACGGAGGGAGGGC	chr20	279069	A	AGGGAGGGAGGGACGGAGGGCGGGACGGAGGGAGGGAGGGCGGAGGGAGGGAGGGCGGGACGGAGGGAGGGAGGGCGGGAGGGATGGATGGAGGGAGGGCGGGACGGAGGGAGGGC	1250258	VQSRTrancheINDEL97.00to99.00	0	none	0	0	30	1e-6
chr20-000279069-A-AGGGAGGGAGGGACGGAGGGCGGGACGGAGGGAGGGAGGGCGGAGGGAGGGAGGGCGGGACGGAGGGAGGGAGGGCGGGAGGGCGGGACGGAGGGAGGGC	chr20	279069	A	AGGGAGGGAGGGACGGAGGGCGGGACGGAGGGAGGGAGGGCGGAGGGAGGGAGGGCGGGACGGAGGGAGGGAGGGCGGGAGGGCGGGACGGAGGGAGGGC	1250258	VQSRTrancheINDEL97.00to99.00	4.5054e-4	nfe	5.45e-4	0	30	5.45e-4
chr20-000279069-A-AGGGAGGGAGGGACGGAGGGCGGGACGGAGGGAGGGAGGGCGGAGGGAGGGAGGGCGGGACGGAGGGAGGGATGGAGGGAGGGAGGGCGGGACGGAGGGAGGGC	chr20	279069	A	AGGGAGGGAGGGACGGAGGGCGGGACGGAGGGAGGGAGGGCGGAGGGAGGGAGGGCGGGACGGAGGGAGGGATGGAGGGAGGGAGGGCGGGACGGAGGGAGGGC	1250258	VQSRTrancheINDEL97.00to99.00	0	none	0	0	30	1e-6
chr20-000279069-A-AGGGAGGGAGGGACGGAGGGCGGGACGGAGGGAGGGAGGGCGGAGGGAGGGAGGGCGGGACGGAGGGAGGGGGGGCGGGAGGGATGGAGGGAGGGAGGGCGGGACGGAGGGAGGGC	chr20	279069	A	AGGGAGGGAGGGACGGAGGGCGGGACGGAGGGAGGGAGGGCGGAGGGAGGGAGGGCGGGACGGAGGGAGGGGGGGCGGGAGGGATGGAGGGAGGGAGGGCGGGACGGAGGGAGGGC	1250258	VQSRTrancheINDEL97.00to99.00	0	none	9e-6	0	30	9e-6
chr20-000279069-A-AGGGAGGGAGGGACGGAGGGCGGGACGGAGGGAGGGAGGGCGGAGGGAGGGAGGGCGGGACGGAGGGCGGGAGGGCGGGAGGGATGGAGGGAGGGAGGGCGGGACGGAGGGAGGGC	chr20	279069	A	AGGGAGGGAGGGACGGAGGGCGGGACGGAGGGAGGGAGGGCGGAGGGAGGGAGGGCGGGACGGAGGGCGGGAGGGCGGGAGGGATGGAGGGAGGGAGGGCGGGACGGAGGGAGGGC	1250258	VQSRTrancheINDEL97.00to99.00	0	none	0	0	30	1e-6
chr20-000279069-A-AGGGAGGGAGGGACGGAGGGCGGGACGGAGGGAGGGAGGGCGGAGGGAGGGAGGGCGGGAGGGATGGAGGGAGGGAGGGCGGGACGGAGGGAGGGC	chr20	279069	A	AGGGAGGGAGGGACGGAGGGCGGGACGGAGGGAGGGAGGGCGGAGGGAGGGAGGGCGGGAGGGATGGAGGGAGGGAGGGCGGGACGGAGGGAGGGC	1250258	VQSRTrancheINDEL97.00to99.00	6.32e-6	nfe	1.48e-4	0	30	1.48e-4
chr20-000279069-A-AGGGAGGGAGGGACGGAGGGCGGGACGGAGGGAGGGAGGGCGGAGGGAGGGAGGGGGGGACGGAGGGAGGGAGGGCGGGAGGGATGGAGGGAGGGAGGGCGGGACGGAGGGAGGGC	chr20	279069	A	AGGGAGGGAGGGACGGAGGGCGGGACGGAGGGAGGGAGGGCGGAGGGAGGGAGGGGGGGACGGAGGGAGGGAGGGCGGGAGGGATGGAGGGAGGGAGGGCGGGACGGAGGGAGGGC	1250258	VQSRTrancheINDEL97.00to99.00	0	none	0	0	30	1e-6
chr20-000279069-A-AGGGAGGGAGGGACGGAGGGCGGGACGGAGGGAGGGAGGGCGGAGGGAGGGCGGGCGGGACGGAGGGAGGGAGGGCGGGAGGGCGGGACGGAGGGAGGGC	chr20	279069	A	AGGGAGGGAGGGACGGAGGGCGGGACGGAGGGAGGGAGGGCGGAGGGAGGGCGGGCGGGACGGAGGGAGGGAGGGCGGGAGGGCGGGACGGAGGGAGGGC	1250258	VQSRTrancheINDEL97.00to99.00	0	none	9e-6	0	30	9e-6
chr20-000279069-A-AGGGAGGGAGGGACGGAGGGCGGGACGGAGGGAGGGAGGGCGGAGGGAGGGGGGGCGGGACGGAGGGAGGGAGGGCGGGACGGAGGGAGGGAGGGCGGGAGGGCGGGACGGAGGGAGGGC	chr20	279069	A	AGGGAGGGAGGGACGGAGGGCGGGACGGAGGGAGGGAGGGCGGAGGGAGGGGGGGCGGGACGGAGGGAGGGAGGGCGGGACGGAGGGAGGGAGGGCGGGAGGGCGGGACGGAGGGAGGGC	1250258	VQSRTrancheINDEL97.00to99.00	0	none	0	0	30	1e-6
chr20-000279069-A-AGGGAGGGAGGGACGGAGGGCGGGACGGAGGGAGGGAGGGCGGCGGGAGGGAGGGCGGGACGGAGGGAGGGAGGGCGGGAGGGATGGAGGGAGGGAGGGCGGGACGGAGGGAGGGC	chr20	279069	A	AGGGAGGGAGGGACGGAGGGCGGGACGGAGGGAGGGAGGGCGGCGGGAGGGAGGGCGGGACGGAGGGAGGGAGGGCGGGAGGGATGGAGGGAGGGAGGGCGGGACGGAGGGAGGGC	1250258	VQSRTrancheINDEL97.00to99.00	0	none	9e-6	0	30	9e-6
chr20-000279069-A-AGGGAGGGAGGGACGGAGGGCGGGACGGAGGGAGGGAGGGCGGGAGGGATGGAGGGAGGGAGGGC	chr20	279069	A	AGGGAGGGAGGGACGGAGGGCGGGACGGAGGGAGGGAGGGCGGGAGGGATGGAGGGAGGGAGGGC	1250258	VQSRTrancheINDEL97.00to99.00	0	none	0	0	30	1e-6
chr20-000279069-A-AGGGAGGGAGGGACGGAGGGCGGGACGGAGGGAGGGAGGGCGGGAGGGATGGAGGGAGGGAGGGCGGGACGGAGGGAGGGC	chr20	279069	A	AGGGAGGGAGGGACGGAGGGCGGGACGGAGGGAGGGAGGGCGGGAGGGATGGAGGGAGGGAGGGCGGGACGGAGGGAGGGC	1250258	VQSRTrancheINDEL97.00to99.00	2.2497e-4	afr	0	0	30	2.2497e-4
chr20-000279069-A-AGGGAGGGAGGGACGGAGGGCGGGACGGAGGGAGGGAGGGCGGGGGGAGGGAGGGCGGGACGGAGGGAGGGAGGGCGGGAGGGATGGAGGGAGGGAGGGCGGGACGGAGGGAGGGC	chr20	279069	A	AGGGAGGGAGGGACGGAGGGCGGGACGGAGGGAGGGAGGGCGGGGGGAGGGAGGGCGGGACGGAGGGAGGGAGGGCGGGAGGGATGGAGGGAGGGAGGGCGGGACGGAGGGAGGGC	1250258	VQSRTrancheINDEL97.00to99.00	0	none	9e-6	0	30	9e-6
chr20-000279069-A-AGGGAGGGAGGGACGGAGGGCGGGACGGAGGGAGGGCGGGACGGAGGGAGGGAGGGCGGGACGGAGGGAGGGAGGGCGGGAGGGATGGAGGGAGGGAGGGCGGGACGGAGGGAGGGC	chr20	279069	A	AGGGAGGGAGGGACGGAGGGCGGGACGGAGGGAGGGCGGGACGGAGGGAGGGAGGGCGGGACGGAGGGAGGGAGGGCGGGAGGGATGGAGGGAGGGAGGGCGGGACGGAGGGAGGGC	1250258	VQSRTrancheINDEL97.00to99.00	0	none	0	0	30	1e-6
chr20-000279069-A-AGGGAGGGAGGGACGGAGGTTGGGACGGAGGGACGGAGGGAGGGC	chr20	279069	A	AGGGAGGGAGGGACGGAGGTTGGGACGGAGGGACGGAGGGAGGGC	1250258	VQSRTrancheINDEL97.00to99.00	1.3036e-4	nfe	0	0	30	1.3036e-4
chr20-000279069-A-AGGGAGGGAGGGAGGGACGGAGGGCGGGACGGAGGGAGGGAGGGAGGGAGGGAGGGCGGGACGGAGGGAGGGAGGGCGGGACGGAGGGAGGGAGGGCGGGAGGGCGGGACGGAGGGAGGGC	chr20	279069	A	AGGGAGGGAGGGAGGGACGGAGGGCGGGACGGAGGGAGGGAGGGAGGGAGGGAGGGCGGGACGGAGGGAGGGAGGGCGGGACGGAGGGAGGGAGGGCGGGAGGGCGGGACGGAGGGAGGGC	1250258	VQSRTrancheINDEL97.00to99.00	0	none	0	0	30	1e-6
chr20-000279069-A-AGGGAGGGAGGGAGGGACGGAGGGCGGGACGGAGGGAGGGAGGGAGGGAGGGAGGGCGGGACGGAGGGAGGGAGGGCGGGAGGGATGGAGGGAGGGAGGGCGGGACGGAGGGAGGGC	chr20	279069	A	AGGGAGGGAGGGAGGGACGGAGGGCGGGACGGAGGGAGGGAGGGAGGGAGGGAGGGCGGGACGGAGGGAGGGAGGGCGGGAGGGATGGAGGGAGGGAGGGCGGGACGGAGGGAGGGC	1250258	VQSRTrancheINDEL97.00to99.00	0	none	0	0	30	1e-6
chr20-000279069-A-AGGGAGGGAGGGAGGGACGGAGGGCGGGACGGAGGGAGGGAGGGCGGAGGGAGGGAGGGCGGGACGGAGGGAGGGAGGGCGGGACGGAGGGAGGGAGGGCGGGAGGGCGGGACGGAGGGAGGGC	chr20	279069	A	AGGGAGGGAGGGAGGGACGGAGGGCGGGACGGAGGGAGGGAGGGCGGAGGGAGGGAGGGCGGGACGGAGGGAGGGAGGGCGGGACGGAGGGAGGGAGGGCGGGAGGGCGGGACGGAGGGAGGGC	1250258	VQSRTrancheINDEL97.00to99.00	0	none	2.2000000000000003e-5	0	30	2.2000000000000003e-5
chr20-000279069-A-AGGGAGGGAGGGAGGGACGGAGGGCGGGACGGAGGGAGGGAGGGCGGAGGGAGGGAGGGCGGGACGGAGGGAGGGAGGGCGGGAGGGATGGAGGGAGGGAGGGCGGGACGGAGGGAGGGC	chr20	279069	A	AGGGAGGGAGGGAGGGACGGAGGGCGGGACGGAGGGAGGGAGGGCGGAGGGAGGGAGGGCGGGACGGAGGGAGGGAGGGCGGGAGGGATGGAGGGAGGGAGGGCGGGACGGAGGGAGGGC	1250258	VQSRTrancheINDEL97.00to99.00	0	none	2.2000000000000003e-5	0	30	2.2000000000000003e-5
chr20-000279069-A-AGGGAGGGAGGGAGGGAGGGCGGGACGGAGGGAGGGAGGGCGGAGGGAGGGAGGGCGGGACGGAGGGAGGGAGGGCGGGAGGGATGGAGGGAGGGAGGGCGGGACGGAGGGAGGGC	chr20	279069	A	AGGGAGGGAGGGAGGGAGGGCGGGACGGAGGGAGGGAGGGCGGAGGGAGGGAGGGCGGGACGGAGGGAGGGAGGGCGGGAGGGATGGAGGGAGGGAGGGCGGGACGGAGGGAGGGC	1250258	VQSRTrancheINDEL97.00to99.00	0	none	0	0	30	1e-6
chr20-000279069-A-AGGGAGGGAGGGAGGGCGGAGGGAGGGAGGGCGGGACGGAGGGAGGGAGGGCGGGAGGGATGGAGGGAGGGAGGGCGGGACGGAGGGAGGGC	chr20	279069	A	AGGGAGGGAGGGAGGGCGGAGGGAGGGAGGGCGGGACGGAGGGAGGGAGGGCGGGAGGGATGGAGGGAGGGAGGGCGGGACGGAGGGAGGGC	1250258	VQSRTrancheINDEL97.00to99.00	0	none	0	0	30	1e-6
chr20-000279069-A-AGGGAGGGAGGGAGGGCGGGACGGAGGGAGGGAGGGAGGGAGGGACGGAGGGCGGGACGGAGGGAGGGAGGGCGGAGGGAGGGAGGGCGGGACGGAGGGAGGGAGGGCGGGAGGGCGGGACGGAGGGAGGGC	chr20	279069	A	AGGGAGGGAGGGAGGGCGGGACGGAGGGAGGGAGGGAGGGAGGGACGGAGGGCGGGACGGAGGGAGGGAGGGCGGAGGGAGGGAGGGCGGGACGGAGGGAGGGAGGGCGGGAGGGCGGGACGGAGGGAGGGC	1250258	VQSRTrancheINDEL97.00to99.00	0	none	9e-6	0	30	9e-6
chr20-000279069-A-AGGGAGGGAGGGCGGAGGGAGGTTGGGACGGAGGGACGGAGGGAGGGAGGGAGGGCGGGACGGAGGGAGGGC	chr20	279069	A	AGGGAGGGAGGGCGGAGGGAGGTTGGGACGGAGGGACGGAGGGAGGGAGGGAGGGCGGGACGGAGGGAGGGC	1250258	VQSRTrancheINDEL97.00to99.00	0	none	0	0	30	1e-6
chr20-000279069-A-AGGGAGGGAGGGCGGGACGGACGGAGGGAGGGAGGGAGGGACGGAGGGCGGGACGGAGGGAGGGAGGGCGGAGGGAGGGAGGGCGGGACGGAGGGAGGGAGGGCGGGAGGGATGGAGGGAGGGAGGGCGGGACGGAGGGAGGGC	chr20	279069	A	AGGGAGGGAGGGCGGGACGGACGGAGGGAGGGAGGGAGGGACGGAGGGCGGGACGGAGGGAGGGAGGGCGGAGGGAGGGAGGGCGGGACGGAGGGAGGGAGGGCGGGAGGGATGGAGGGAGGGAGGGCGGGACGGAGGGAGGGC	1250258	VQSRTrancheINDEL97.00to99.00	0	none	0	0	30	1e-6
chr20-000279069-A-AGGGAGGGAGGGCGGGACGGAGGGAGGGAGGGACGGAGGGACGGAGGGAGGGAGGGAGGGAGGGACGGAGGGCGGGACGGAGGGAGGGAGGGCGGAGGGAGGGAGGGCGGGACGGAGGGAGGGAGGGCGGGAGGGATGGAGGGAGGGAGGGCGGGACGGAGGGAGGGC	chr20	279069	A	AGGGAGGGAGGGCGGGACGGAGGGAGGGAGGGACGGAGGGACGGAGGGAGGGAGGGAGGGAGGGACGGAGGGCGGGACGGAGGGAGGGAGGGCGGAGGGAGGGAGGGCGGGACGGAGGGAGGGAGGGCGGGAGGGATGGAGGGAGGGAGGGCGGGACGGAGGGAGGGC	1250258	VQSRTrancheINDEL97.00to99.00	0	none	0	0	30	1e-6
chr20-000279069-A-AGGGAGGGAGGGCGGGACGGAGGGAGGGAGGGAGGGACGGAGGGACGGAGGGAGGGAGGGAGGGAGGGACGGAGGGCGGGACGGAGGGAGGGAGGGCGGAGGGAGGGAGGGCGGGACGGAGGGAGGGAGGGCGGGAGGGATGGAGGGAGGGAGGGCGGGACGGAGGGAGGGC	chr20	279069	A	AGGGAGGGAGGGCGGGACGGAGGGAGGGAGGGAGGGACGGAGGGACGGAGGGAGGGAGGGAGGGAGGGACGGAGGGCGGGACGGAGGGAGGGAGGGCGGAGGGAGGGAGGGCGGGACGGAGGGAGGGAGGGCGGGAGGGATGGAGGGAGGGAGGGCGGGACGGAGGGAGGGC	1250258	VQSRTrancheINDEL97.00to99.00	0	none	0	0	30	1e-6
chr20-000279069-A-AGGGAGGGAGGGCGGGACGGAGGGAGGGAGGGAGGGACGGAGGGCGGGACGGAGGGAGGGAGGGCGGAGGGAGGGAGGGCGGGACGGAGGGAGGGAGGGCGGGAGGGATGGAGGGAGGGAGGGC	chr20	279069	A	AGGGAGGGAGGGCGGGACGGAGGGAGGGAGGGAGGGACGGAGGGCGGGACGGAGGGAGGGAGGGCGGAGGGAGGGAGGGCGGGACGGAGGGAGGGAGGGCGGGAGGGATGGAGGGAGGGAGGGC	1250258	VQSRTrancheINDEL97.00to99.00	0	none	0	0	30	1e-6
chr20-000279069-A-AGGGAGGGAGGGCGGGACGGAGGGAGGGAGGGAGGGACGGAGGGCGGGACGGAGGGAGGGAGGGCGGAGGGAGGGAGGGCGGGACGGAGGGAGGGAGGGCGGGAGGGATGGAGGGAGGGAGGGCGGGACGGAGGGAGGGC	chr20	279069	A	AGGGAGGGAGGGCGGGACGGAGGGAGGGAGGGAGGGACGGAGGGCGGGACGGAGGGAGGGAGGGCGGAGGGAGGGAGGGCGGGACGGAGGGAGGGAGGGCGGGAGGGATGGAGGGAGGGAGGGCGGGACGGAGGGAGGGC	1250258	VQSRTrancheINDEL97.00to99.00	1.152e-4	eas	1.689999999999999e-4	0	30	1.689999999999999e-4
chr20-000279069-A-AGGGAGGGAGGGCGGGACGGAGGGAGGGAGGGAGGGACGGAGGGCGGGACGGAGGGAGGGAGGGCGGGACGGAGGGAGGGAGGGCGGGAGGGCGGGACGGAGGGAGGGC	chr20	279069	A	AGGGAGGGAGGGCGGGACGGAGGGAGGGAGGGAGGGACGGAGGGCGGGACGGAGGGAGGGAGGGCGGGACGGAGGGAGGGAGGGCGGGAGGGCGGGACGGAGGGAGGGC	1250258	VQSRTrancheINDEL97.00to99.00	0	none	0	0	30	1e-6
chr20-000279069-A-AGGGAGGGAGGGCGGGACGGAGGGAGGGAGGGAGGGAGGGACGGAGGGACGGAGGGAGGGAGGGAGGGAGGGACGGAGGGCGGGACGGAGGGAGGGAGGGCGGAGGGAGGGAGGGCGGGACGGAGGGAGGGAGGGCGGGAGGGATGGAGGGAGGGAGGGCGGGACGGAGGGAGGGC	chr20	279069	A	AGGGAGGGAGGGCGGGACGGAGGGAGGGAGGGAGGGAGGGACGGAGGGACGGAGGGAGGGAGGGAGGGAGGGACGGAGGGCGGGACGGAGGGAGGGAGGGCGGAGGGAGGGAGGGCGGGACGGAGGGAGGGAGGGCGGGAGGGATGGAGGGAGGGAGGGCGGGACGGAGGGAGGGC	1250258	VQSRTrancheINDEL97.00to99.00	6.32e-6	nfe	5.399999999999999e-5	0	30	5.399999999999999e-5
chr20-000279069-A-AGGGAGGGAGGGCGGGACGGAGGGAGGGAGGGAGGGAGGGACGGAGGGACGGAGGGAGGGAGGGAGGGAGGGAGGGAGGGCGGGACGGAGGGAGGGAGGGCGGAGGGAGGGAGGGCGGGACGGAGGGAGGGAGGGCGGGAGGGATGGAGGGAGGGAGGGCGGGACGGAGGGAGGGC	chr20	279069	A	AGGGAGGGAGGGCGGGACGGAGGGAGGGAGGGAGGGAGGGACGGAGGGACGGAGGGAGGGAGGGAGGGAGGGAGGGAGGGCGGGACGGAGGGAGGGAGGGCGGAGGGAGGGAGGGCGGGACGGAGGGAGGGAGGGCGGGAGGGATGGAGGGAGGGAGGGCGGGACGGAGGGAGGGC	1250258	VQSRTrancheINDEL97.00to99.00	0	none	0	0	30	1e-6
chr20-000279069-A-AGGGAGGGAGGGCGGGACGGAGGGAGGGAGGGAGGGAGGGACGGAGGGCGGGACGGAGGGAGGGAGGGCGGAGGGAGGGAGGGCGGGACGGAGGGAGGGAGGGCGGGACGGAGGGAGGGAGGGCGGGAGGGCGGGACGGAGGGAGGGC	chr20	279069	A	AGGGAGGGAGGGCGGGACGGAGGGAGGGAGGGAGGGAGGGACGGAGGGCGGGACGGAGGGAGGGAGGGCGGAGGGAGGGAGGGCGGGACGGAGGGAGGGAGGGCGGGACGGAGGGAGGGAGGGCGGGAGGGCGGGACGGAGGGAGGGC	1250258	VQSRTrancheINDEL97.00to99.00	2.63e-6	nfe	1.0899999999999998e-4	0	30	1.0899999999999998e-4
chr20-000279069-A-AGGGAGGGAGGGCGGGACGGAGGGAGGGAGGGAGGGAGGGACGGAGGGCGGGACGGAGGGAGGGAGGGCGGAGGGAGGGAGGGCGGGACGGAGGGAGGGAGGGCGGGACGGAGGGTCGGAGGGAGGGCGGGACGGAGGGAGGGC	chr20	279069	A	AGGGAGGGAGGGCGGGACGGAGGGAGGGAGGGAGGGAGGGACGGAGGGCGGGACGGAGGGAGGGAGGGCGGAGGGAGGGAGGGCGGGACGGAGGGAGGGAGGGCGGGACGGAGGGTCGGAGGGAGGGCGGGACGGAGGGAGGGC	1250258	VQSRTrancheINDEL97.00to99.00	0	none	0	0	30	1e-6
chr20-000279069-A-AGGGAGGGAGGGCGGGACGGAGGGAGGGAGGGAGGGAGGGACGGAGGGCGGGACGGAGGGAGGGAGGGCGGAGGGAGGGAGGGCGGGACGGAGGGAGGGAGGGCGGGACGGAGGGTGGGAGGGAGGGAGGGATGGAGGGAGGGCGGGC	chr20	279069	A	AGGGAGGGAGGGCGGGACGGAGGGAGGGAGGGAGGGAGGGACGGAGGGCGGGACGGAGGGAGGGAGGGCGGAGGGAGGGAGGGCGGGACGGAGGGAGGGAGGGCGGGACGGAGGGTGGGAGGGAGGGAGGGATGGAGGGAGGGCGGGC	1250258	VQSRTrancheINDEL97.00to99.00	0	none	7.099999999999998e-5	0	30	7.099999999999998e-5
chr20-000279069-A-AGGGAGGGAGGGCGGGACGGAGGGAGGGAGGGAGGGAGGGACGGAGGGCGGGACGGAGGGAGGGAGGGCGGAGGGAGGGAGGGCGGGACGGAGGGAGGGAGGGCGGGAGGGAGGGAGGGAGGGAGGGCGGGACGGAGGGAGGGC	chr20	279069	A	AGGGAGGGAGGGCGGGACGGAGGGAGGGAGGGAGGGAGGGACGGAGGGCGGGACGGAGGGAGGGAGGGCGGAGGGAGGGAGGGCGGGACGGAGGGAGGGAGGGCGGGAGGGAGGGAGGGAGGGAGGGCGGGACGGAGGGAGGGC	1250258	VQSRTrancheINDEL97.00to99.00	0	none	0	0	30	1e-6
chr20-000279069-A-AGGGAGGGAGGGCGGGACGGAGGGAGGGAGGGAGGGAGGGACGGAGGGCGGGACGGAGGGAGGGAGGGCGGAGGGAGGGAGGGCGGGACGGAGGGAGGGAGGGCGGGAGGGATGGAGGGAGGGAGGGCGGGACGGAGGGAGGGC	chr20	279069	A	AGGGAGGGAGGGCGGGACGGAGGGAGGGAGGGAGGGAGGGACGGAGGGCGGGACGGAGGGAGGGAGGGCGGAGGGAGGGAGGGCGGGACGGAGGGAGGGAGGGCGGGAGGGATGGAGGGAGGGAGGGCGGGACGGAGGGAGGGC	1250258	VQSRTrancheINDEL97.00to99.00	0	none	0.00160699999999999	0	30	0.00160699999999999
chr20-000279069-A-AGGGAGGGAGGGCGGGACGGAGGGAGGGAGGGAGGGAGGGACGGAGGGCGGGACGGAGGGAGGGAGGGCGGAGGGAGGGAGGGCGGGACGGAGGGAGGGAGGGCGGGAGGGCGGGACGGAGGGAGGGC	chr20	279069	A	AGGGAGGGAGGGCGGGACGGAGGGAGGGAGGGAGGGAGGGACGGAGGGCGGGACGGAGGGAGGGAGGGCGGAGGGAGGGAGGGCGGGACGGAGGGAGGGAGGGCGGGAGGGCGGGACGGAGGGAGGGC	1250258	VQSRTrancheINDEL97.00to99.00	0	none	5.399999999999999e-5	0	30	5.399999999999999e-5
chr20-000279069-A-AGGGAGGGAGGGCGGGACGGAGGGAGGGAGGGAGGGAGGGACGGAGGGCGGGACGGAGGGAGGGAGGGCGGAGGGAGGGAGGGCGGGACGGAGGGAGGGGGGGCGGGAGGGGTGGAGGGAGGGAGGGCGGGACGGAGGGAGGGC	chr20	279069	A	AGGGAGGGAGGGCGGGACGGAGGGAGGGAGGGAGGGAGGGACGGAGGGCGGGACGGAGGGAGGGAGGGCGGAGGGAGGGAGGGCGGGACGGAGGGAGGGGGGGCGGGAGGGGTGGAGGGAGGGAGGGCGGGACGGAGGGAGGGC	1250258	VQSRTrancheINDEL97.00to99.00	0	none	0	0	30	1e-6
chr20-000279069-A-AGGGAGGGAGGGCGGGACGGAGGGAGGGAGGGAGGGAGGGACGGAGGGCGGGACGGAGGGAGGGAGGGCGGAGGGAGGGAGGGCGGGACGGAGGGCGGGAGGGCGGGACGGAGGGAGGGAGGGAGGGCGGGACGGAGGGAGGGC	chr20	279069	A	AGGGAGGGAGGGCGGGACGGAGGGAGGGAGGGAGGGAGGGACGGAGGGCGGGACGGAGGGAGGGAGGGCGGAGGGAGGGAGGGCGGGACGGAGGGCGGGAGGGCGGGACGGAGGGAGGGAGGGAGGGCGGGACGGAGGGAGGGC	1250258	VQSRTrancheINDEL97.00to99.00	0	none	0	0	30	1e-6
chr20-000279069-A-AGGGAGGGAGGGCGGGACGGAGGGAGGGAGGGAGGGAGGGACGGAGGGCGGGACGGAGGGAGGGAGGGCGGAGGGAGGGAGGGCGGGAGGGATGGAGGGAGGGAGGGCGGGACGGAGGGAGGGC	chr20	279069	A	AGGGAGGGAGGGCGGGACGGAGGGAGGGAGGGAGGGAGGGACGGAGGGCGGGACGGAGGGAGGGAGGGCGGAGGGAGGGAGGGCGGGAGGGATGGAGGGAGGGAGGGCGGGACGGAGGGAGGGC	1250258	VQSRTrancheINDEL97.00to99.00	0	none	9e-6	0	30	9e-6
chr20-000279069-A-AGGGAGGGAGGGCGGGACGGAGGGAGGGAGGGAGGGAGGGACGGAGGGCGGGACGGAGGGAGGGAGGGCGGAGGGGGGGAGGGCGGGACGGAGGGAGGGAGGGCGGGAGGGATGGAGGGAGGGAGGGCGGGACGGAGGGAGGGC	chr20	279069	A	AGGGAGGGAGGGCGGGACGGAGGGAGGGAGGGAGGGAGGGACGGAGGGCGGGACGGAGGGAGGGAGGGCGGAGGGGGGGAGGGCGGGACGGAGGGAGGGAGGGCGGGAGGGATGGAGGGAGGGAGGGCGGGACGGAGGGAGGGC	1250258	VQSRTrancheINDEL97.00to99.00	0	none	0	0	30	1e-6
chr20-000279069-A-AGGGAGGGAGGGCGGGACGGAGGGAGGGAGGGAGGGAGGGACGGAGGGCGGGACGGAGGGAGGGAGGGCGGGGGGAGGGAGGGCGGGACGGAGGGAGGGAGGGCGGGACGGAGGGTGGGAGGGAGGGAGGGATGGAGGGAGGGCGGGC	chr20	279069	A	AGGGAGGGAGGGCGGGACGGAGGGAGGGAGGGAGGGAGGGACGGAGGGCGGGACGGAGGGAGGGAGGGCGGGGGGAGGGAGGGCGGGACGGAGGGAGGGAGGGCGGGACGGAGGGTGGGAGGGAGGGAGGGATGGAGGGAGGGCGGGC	1250258	VQSRTrancheINDEL97.00to99.00	0	none	0	0	30	1e-6
chr20-000279069-A-AGGGAGGGAGGGCGGGACGGAGGGAGGGAGGGAGGGAGGGACGGAGGGCGGGACGGAGGGAGGGAGGGCGGGGGGAGGGAGGGCGGGACGGAGGGAGGGAGGGCGGGAGGGATGGAGGGAGGGAGGGCGGGACGGAGGGAGGGC	chr20	279069	A	AGGGAGGGAGGGCGGGACGGAGGGAGGGAGGGAGGGAGGGACGGAGGGCGGGACGGAGGGAGGGAGGGCGGGGGGAGGGAGGGCGGGACGGAGGGAGGGAGGGCGGGAGGGATGGAGGGAGGGAGGGCGGGACGGAGGGAGGGC	1250258	VQSRTrancheINDEL97.00to99.00	0	none	0	0	30	1e-6
chr20-000279069-A-AGGGAGGGAGGGCGGGACGGAGGGAGGGAGGGAGGGAGGGAGGGAGGGCGGGACGGAGGGAGGGAGGGCGGAGGGAGGGAGGGCGGGACGGAGGGAGGGAGGGCGGGAGGGATGGAGGGAGGGAGGGCGGGACGGAGGGAGGGC	chr20	279069	A	AGGGAGGGAGGGCGGGACGGAGGGAGGGAGGGAGGGAGGGAGGGAGGGCGGGACGGAGGGAGGGAGGGCGGAGGGAGGGAGGGCGGGACGGAGGGAGGGAGGGCGGGAGGGATGGAGGGAGGGAGGGCGGGACGGAGGGAGGGC	1250258	VQSRTrancheINDEL97.00to99.00	0	none	0	0	30	1e-6
chr20-000279069-A-AGGGAGGGAGGGCGGGACGGAGGGAGGGAGGGAGGGAGGGAGGGCGGGACGGAGGGTGGGAGGGAGGGAGGGATGGAGGGAGGGCGGGC	chr20	279069	A	AGGGAGGGAGGGCGGGACGGAGGGAGGGAGGGAGGGAGGGAGGGCGGGACGGAGGGTGGGAGGGAGGGAGGGATGGAGGGAGGGCGGGC	1250258	VQSRTrancheINDEL97.00to99.00	0	none	0	0	30	1e-6
chr20-000279069-A-AGGGAGGGAGGGCGGGACGGAGGGAGGGAGGGAGGGAGGGATGGAGGGAGGGAGGGCGGGACGGAGGGAGGGC	chr20	279069	A	AGGGAGGGAGGGCGGGACGGAGGGAGGGAGGGAGGGAGGGATGGAGGGAGGGAGGGCGGGACGGAGGGAGGGC	1250258	VQSRTrancheINDEL97.00to99.00	0	none	9e-6	0	30	9e-6
chr20-000279069-A-AGGGAGGGAGGGCGGGACGGAGGGAGGGAGGGCGGAGGGAGGGAGGGCGGGACGGAGGGAGGGAGGGCGGGACGGAGGGTGGGAGGGAGGGAGGGATGGAGGGAGGGCGGGC	chr20	279069	A	AGGGAGGGAGGGCGGGACGGAGGGAGGGAGGGCGGAGGGAGGGAGGGCGGGACGGAGGGAGGGAGGGCGGGACGGAGGGTGGGAGGGAGGGAGGGATGGAGGGAGGGCGGGC	1250258	VQSRTrancheINDEL97.00to99.00	0	none	0	0	30	1e-6
chr20-000279069-A-AGGGAGGGAGGGCGGGACGGAGGGAGGGAGGGCGGAGGGAGGGAGGGCGGGACGGAGGGAGGGAGGGCGGGAGGGATGGAGGGAGGGAGGGCGGGACGGAGGGAGGGC	chr20	279069	A	AGGGAGGGAGGGCGGGACGGAGGGAGGGAGGGCGGAGGGAGGGAGGGCGGGACGGAGGGAGGGAGGGCGGGAGGGATGGAGGGAGGGAGGGCGGGACGGAGGGAGGGC	1250258	VQSRTrancheINDEL97.00to99.00	0	none	1.28e-4	0	30	1.28e-4
chr20-000279069-A-AGGGAGGGAGGGCGGGACGGAGGGAGGGC	chr20	279069	A	AGGGAGGGAGGGCGGGACGGAGGGAGGGC	1250258	VQSRTrancheINDEL97.00to99.00	0	none	7.099999999999998e-5	0	30	7.099999999999998e-5
chr20-000279069-A-AGGGAGGGAGGGCGGGAGGGAGGGAGGGAGGGAGGGAGGGCGGAGGGAGGGAGGGCGGGACGGAGGGAGGGAGGGCGGGAGGGATGGAGGGAGGGAGGGCGGGACGGAGGGAGGGC	chr20	279069	A	AGGGAGGGAGGGCGGGAGGGAGGGAGGGAGGGAGGGAGGGCGGAGGGAGGGAGGGCGGGACGGAGGGAGGGAGGGCGGGAGGGATGGAGGGAGGGAGGGCGGGACGGAGGGAGGGC	1250258	VQSRTrancheINDEL97.00to99.00	0	none	0	0	30	1e-6
chr20-000279069-A-AGGGAGGGAGGGCGGGAGGGAGGGCGGAGGGAGGGAGGGCGGGACGGAGGGAGGGAGGGCGGGAGGGAGGGAGGGAGGGAGGGCGGGACGGAGGGAGGGC	chr20	279069	A	AGGGAGGGAGGGCGGGAGGGAGGGCGGAGGGAGGGAGGGCGGGACGGAGGGAGGGAGGGCGGGAGGGAGGGAGGGAGGGAGGGCGGGACGGAGGGAGGGC	1250258	VQSRTrancheINDEL97.00to99.00	0	none	0	0	30	1e-6
chr20-000279069-A-AGGGAGGGAGGGCGGGAGGGAGGGCGGAGGGAGGGAGGGCGGGACGGAGGGAGGGAGGGCGGGAGGGATGGAGGGAGGGAGGGCGGGACGGAGGGAGGGC	chr20	279069	A	AGGGAGGGAGGGCGGGAGGGAGGGCGGAGGGAGGGAGGGCGGGACGGAGGGAGGGAGGGCGGGAGGGATGGAGGGAGGGAGGGCGGGACGGAGGGAGGGC	1250258	VQSRTrancheINDEL97.00to99.00	0	none	0	0	30	1e-6
chr20-000279069-A-AGGGAGGGAGGGCGGGAGGGCGGGACGGAGGGAGGGAGGGCGGAGGGAGGGAGGGCGGGACGGAGGGAGGGAGGGCGGGAGGGATGGAGGGAGGGAGGGCGGGACGGAGGGAGGGC	chr20	279069	A	AGGGAGGGAGGGCGGGAGGGCGGGACGGAGGGAGGGAGGGCGGAGGGAGGGAGGGCGGGACGGAGGGAGGGAGGGCGGGAGGGATGGAGGGAGGGAGGGCGGGACGGAGGGAGGGC	1250258	VQSRTrancheINDEL97.00to99.00	0	none	0	0	30	1e-6
chr20-000279069-A-AGGGAGGGAGGGCGGGAGGGCGGGACGGAGGGAGGGAGGGCGGAGGGAGGGAGGGCGGGACGGAGGGAGGGAGGGCGGGAGGGCGGGACGGAGGGAGGGC	chr20	279069	A	AGGGAGGGAGGGCGGGAGGGCGGGACGGAGGGAGGGAGGGCGGAGGGAGGGAGGGCGGGACGGAGGGAGGGAGGGCGGGAGGGCGGGACGGAGGGAGGGC	1250258	VQSRTrancheINDEL97.00to99.00	0	none	0	0	30	1e-6
chr20-000279069-A-AGGGAGGGAGGGCGGGCCGGAGGGAGGGAGGGAGGGAGGGACGGAGGGCGGGACGGAGGGAGGGAGGGCGGAGGGAGGGAGGGCGGGACGGAGGGAGGGAGGGCGGGAGGGCGGGACGGAGGGAGGGC	chr20	279069	A	AGGGAGGGAGGGCGGGCCGGAGGGAGGGAGGGAGGGAGGGACGGAGGGCGGGACGGAGGGAGGGAGGGCGGAGGGAGGGAGGGCGGGACGGAGGGAGGGAGGGCGGGAGGGCGGGACGGAGGGAGGGC	1250258	VQSRTrancheINDEL97.00to99.00	0	none	0	0	30	1e-6
chr20-000279069-A-AGGGAGGGATGGAGGGAGGGCGGGC	chr20	279069	A	AGGGAGGGATGGAGGGAGGGCGGGC	1250258	VQSRTrancheINDEL97.00to99.00	6.32e-6	nfe	3.6999999999999985e-5	0	30	3.6999999999999985e-5
chr20-000279069-A-AGGGAGGGC	chr20	279069	A	AGGGAGGGC	1250258	VQSRTrancheINDEL97.00to99.00	4.304e-5	sas	2.2000000000000003e-5	0	30	4.304e-5
chr20-000279069-A-AGGGAGGGCGGGACGGAGGGACGGAGGGAGGGAGGGAGGGAGGGACGGAGGGCGGGACGGAGGGAGGGAGGGCGGAGGGAGGGAGGGCGGGACGGAGGGAGGGAGGGCGGGAGGGATGGAGGGAGGGAGGGCGGGACGGAGGGAGGGC	chr20	279069	A	AGGGAGGGCGGGACGGAGGGACGGAGGGAGGGAGGGAGGGAGGGACGGAGGGCGGGACGGAGGGAGGGAGGGCGGAGGGAGGGAGGGCGGGACGGAGGGAGGGAGGGCGGGAGGGATGGAGGGAGGGAGGGCGGGACGGAGGGAGGGC	1250258	VQSRTrancheINDEL97.00to99.00	0	none	0	0	30	1e-6
chr20-000279069-A-AGGGAGGGCGGGACGGAGGGACGGAGGGAGGGAGGGAGGGAGGGACGGAGGGCGGGACGGAGGGAGGGAGGGCGGAGGGAGGGAGGGCGGGACGGAGGGAGGGAGGGCGGGAGGGCGGGACGGAGGGAGGGC	chr20	279069	A	AGGGAGGGCGGGACGGAGGGACGGAGGGAGGGAGGGAGGGAGGGACGGAGGGCGGGACGGAGGGAGGGAGGGCGGAGGGAGGGAGGGCGGGACGGAGGGAGGGAGGGCGGGAGGGCGGGACGGAGGGAGGGC	1250258	VQSRTrancheINDEL97.00to99.00	0	none	0	0	30	1e-6
chr20-000279069-A-AGGGAGGGCGGGACGGAGGGAGGGAGGGAGGGAGGGACGGAGGGCGGGACGGAGGGAGGGAGGGCGGAGGGAGGGAGGGCGGGACGGAGGGAGGGAGGGCGGGAGGGATGGAGGGAGGGAGGGCGGGACGGAGGGAGGGC	chr20	279069	A	AGGGAGGGCGGGACGGAGGGAGGGAGGGAGGGAGGGACGGAGGGCGGGACGGAGGGAGGGAGGGCGGAGGGAGGGAGGGCGGGACGGAGGGAGGGAGGGCGGGAGGGATGGAGGGAGGGAGGGCGGGACGGAGGGAGGGC	1250258	VQSRTrancheINDEL97.00to99.00	0	none	0	0	30	1e-6
chr20-000279069-A-AGGGAGGGCGGGACGGAGGGAGGGC	chr20	279069	A	AGGGAGGGCGGGACGGAGGGAGGGC	1250258	VQSRTrancheINDEL97.00to99.00	0	none	9e-6	0	30	9e-6
chr20-000279069-A-AGGGAGGGCGGGAGGGCGGGACGGAGGGAGGGC	chr20	279069	A	AGGGAGGGCGGGAGGGCGGGACGGAGGGAGGGC	1250258	VQSRTrancheINDEL97.00to99.00	0	none	2.2000000000000003e-5	0	30	2.2000000000000003e-5
chr20-000279069-A-AGGGC	chr20	279069	A	AGGGC	1250258	VQSRTrancheINDEL97.00to99.00	0.023954	mid	0.003269	0	30	0.023954
chr20-000279069-A-AGGGCGGAGGGAGGGAGGGCGGGACGGAGGGAGGGAGGGCGGAGGGAGGGAGGGCGGGACGGAGGGAGGGAGGGCGGGAGGGATGGAGGGAGGGAGGGCGGGACGGAGGGAGGGC	chr20	279069	A	AGGGCGGAGGGAGGGAGGGCGGGACGGAGGGAGGGAGGGCGGAGGGAGGGAGGGCGGGACGGAGGGAGGGAGGGCGGGAGGGATGGAGGGAGGGAGGGCGGGACGGAGGGAGGGC	1250258	VQSRTrancheINDEL97.00to99.00	0	none	2.2000000000000003e-5	0	30	2.2000000000000003e-5
chr20-000279069-A-AGGGCGGAGGGAGGGAGGGCGGGACGGAGGGAGGGAGGGCGGGAGGGAGGGAGGGAGGGAGGGCGGGACGGAGGGAGGGC	chr20	279069	A	AGGGCGGAGGGAGGGAGGGCGGGACGGAGGGAGGGAGGGCGGGAGGGAGGGAGGGAGGGAGGGCGGGACGGAGGGAGGGC	1250258	VQSRTrancheINDEL97.00to99.00	0	none	9e-6	0	30	9e-6
chr20-000279069-A-AGGGCGGAGGGAGGGAGGGCGGGACGGAGGGAGGGAGGGCGGGAGGGATGGAGGGAGGGAGGGCGGGACGGAGGGAGGGC	chr20	279069	A	AGGGCGGAGGGAGGGAGGGCGGGACGGAGGGAGGGAGGGCGGGAGGGATGGAGGGAGGGAGGGCGGGACGGAGGGAGGGC	1250258	VQSRTrancheINDEL97.00to99.00	0	none	5.680000000000005e-4	0	30	5.680000000000005e-4
chr20-000279069-A-AGGGCGGAGGGAGGGAGGGCGGGACGGAGGGAGGGAGGGCGGGAGGGCGGGACGGAGGGAGGGC	chr20	279069	A	AGGGCGGAGGGAGGGAGGGCGGGACGGAGGGAGGGAGGGCGGGAGGGCGGGACGGAGGGAGGGC	1250258	VQSRTrancheINDEL97.00to99.00	0	none	2.2000000000000003e-5	0	30	2.2000000000000003e-5
chr20-000279069-A-AGGGCGGGACGGAGGGACGGAGGGAGGGAGGGCGGGACGGAGGGAGGGAGGGCGGGAGGGAGGGAGGGAGGGAGGGCGGGACGGAGGGAGGGC	chr20	279069	A	AGGGCGGGACGGAGGGACGGAGGGAGGGAGGGCGGGACGGAGGGAGGGAGGGCGGGAGGGAGGGAGGGAGGGAGGGCGGGACGGAGGGAGGGC	1250258	VQSRTrancheINDEL97.00to99.00	0	none	9e-6	0	30	9e-6
chr20-000279069-A-AGGGCGGGACGGAGGGAGGGAGGGAGGGACGGAGGGCGGGACGGAGGGAGGGAGGGCGGAGGGAGGGAGGGCGGGACGGAGGGAGGGAGGGCGGGAGGGCGGGACGGAGGGAGGGC	chr20	279069	A	AGGGCGGGACGGAGGGAGGGAGGGAGGGACGGAGGGCGGGACGGAGGGAGGGAGGGCGGAGGGAGGGAGGGCGGGACGGAGGGAGGGAGGGCGGGAGGGCGGGACGGAGGGAGGGC	1250258	VQSRTrancheINDEL97.00to99.00	0	none	0	0	30	1e-6
chr20-000279069-A-AGGGCGGGACGGAGGGAGGGAGGGCGGAGGGAGGGAGGGCGGGACGGAGGGAGGGAGGGCGGGACGGAGGGTGGGAGGGAGGGAGGGACGGAGGGAGGGC	chr20	279069	A	AGGGCGGGACGGAGGGAGGGAGGGCGGAGGGAGGGAGGGCGGGACGGAGGGAGGGAGGGCGGGACGGAGGGTGGGAGGGAGGGAGGGACGGAGGGAGGGC	1250258	VQSRTrancheINDEL97.00to99.00	0	none	0	0	30	1e-6
chr20-000279069-A-AGGGCGGGACGGAGGGAGGGAGGGCGGAGGGAGGGAGGGCGGGACGGAGGGAGGGAGGGCGGGAGGGATGGAGGGAGGGAGGGCGGGACGGAGGGAGGGC	chr20	279069	A	AGGGCGGGACGGAGGGAGGGAGGGCGGAGGGAGGGAGGGCGGGACGGAGGGAGGGAGGGCGGGAGGGATGGAGGGAGGGAGGGCGGGACGGAGGGAGGGC	1250258	VQSRTrancheINDEL97.00to99.00	0	none	2.2000000000000003e-5	0	30	2.2000000000000003e-5
chr20-000279069-A-AGGGCGGGACGGAGGGAGGGAGGGCGGGAGGGCGGGACGGAGGGAGGGC	chr20	279069	A	AGGGCGGGACGGAGGGAGGGAGGGCGGGAGGGCGGGACGGAGGGAGGGC	1250258	VQSRTrancheINDEL97.00to99.00	0.0020954	nfe	0.00158199999999999	1	30	0.0020954
chr20-000279069-A-AGGGCGGGACGGAGGGT	chr20	279069	A	AGGGCGGGACGGAGGGT	1250258	VQSRTrancheINDEL97.00to99.00	0	none	0	0	30	1e-6
chr20-000279069-A-AGGGCGGGAGGGACGGAGGGCGGGACGGAGGGAGGGAGGGCGGAGGGAGGGAGGGCGGGACGGAGGGAGGGAGGGCGGGAGGGATGGAGGGAGGGAGGGCGGGACGGAGGGAGGGC	chr20	279069	A	AGGGCGGGAGGGACGGAGGGCGGGACGGAGGGAGGGAGGGCGGAGGGAGGGAGGGCGGGACGGAGGGAGGGAGGGCGGGAGGGATGGAGGGAGGGAGGGCGGGACGGAGGGAGGGC	1250258	VQSRTrancheINDEL97.00to99.00	0	none	0	0	30	1e-6
chr20-000279069-A-AGGGCGGGAGGGAGGGAGGGAGGGCGGAGGGAGGGAGGGCGGGACGGAGGGAGGGAGGGCGGGAGGGATGGAGGGAGGGAGGGCGGGACGGAGGGAGGGC	chr20	279069	A	AGGGCGGGAGGGAGGGAGGGAGGGCGGAGGGAGGGAGGGCGGGACGGAGGGAGGGAGGGCGGGAGGGATGGAGGGAGGGAGGGCGGGACGGAGGGAGGGC	1250258	VQSRTrancheINDEL97.00to99.00	0	none	9e-6	0	30	9e-6
chr20-000279069-A-AGGGCGGGAGGGATGGAGGGAGGGAGGGCGGGACGGAGGGAGGGC	chr20	279069	A	AGGGCGGGAGGGATGGAGGGAGGGAGGGCGGGACGGAGGGAGGGC	1250258	VQSRTrancheINDEL97.00to99.00	4.305e-5	sas	3.850000000000003e-4	0	30	3.850000000000003e-4
chr20-000279069-A-AGGGCGGGAGGGCGGGACGGAGGGAGGGC	chr20	279069	A	AGGGCGGGAGGGCGGGACGGAGGGAGGGC	1250258	VQSRTrancheINDEL97.00to99.00	6.035e-5	nfe	3.6999999999999985e-5	0	30	6.035e-5
chr20-000279069-A-AGGGCGGGC	chr20	279069	A	AGGGCGGGC	1250258	VQSRTrancheINDEL97.00to99.00	4.4244e-4	nfe	8.999999999999999e-5	0	30	4.4244e-4
chr20-000279069-A-C	chr20	279069	A	C	1250258	VQSRTrancheINDEL97.00to99.00	0.42697	amr	0.069177	6	30	0.42697
chr20-000279069-A-G	chr20	279069	A	G	1250258	VQSRTrancheINDEL97.00to99.00	0	none	0	0	30	1e-6
chr20-000279069-A-T	chr20	279069	A	T	1250258	VQSRTrancheINDEL97.00to99.00	0	none	0	0	30	1e-6
chr20-000279070-GGGAGGGAGGGACGGAGGGCGGGACGGAGGGACGGAGGGAGGGAGGGAGGGACGGAGGTTGGGACGGAGGGAC-*	chr20	279070	GGGAGGGAGGGACGGAGGGCGGGACGGAGGGACGGAGGGAGGGAGGGAGGGACGGAGGTTGGGACGGAGGGAC	*	22026	VQSRTrancheINDEL95.00to96.00	0	none	0.05431900000000001	2	76	0.05431900000000001
chr20-000279070-GGGAGGGAGGGACGGAGGGCGGGACGGAGGGACGGAGGGAGGGAGGGAGGGACGGAGGTTGGGACGGAGGGAC-CGGAGGGAGGGACGGAGGGCGGGACGGAGGGACGGAGGGAGGGAGGGAGGGACGGAGGTTGGGACGGAGGGAC	chr20	279070	GGGAGGGAGGGACGGAGGGCGGGACGGAGGGACGGAGGGAGGGAGGGAGGGACGGAGGTTGGGACGGAGGGAC	CGGAGGGAGGGACGGAGGGCGGGACGGAGGGACGGAGGGAGGGAGGGAGGGACGGAGGTTGGGACGGAGGGAC	22026	VQSRTrancheINDEL95.00to96.00	0	none	8.350000000000002e-4	1	76	8.350000000000002e-4
chr20-000279070-GGGAGGGAGGGACGGAGGGCGGGACGGAGGGACGGAGGGAGGGAGGGAGGGACGGAGGTTGGGACGGAGGGAC-G	chr20	279070	GGGAGGGAGGGACGGAGGGCGGGACGGAGGGACGGAGGGAGGGAGGGAGGGACGGAGGTTGGGACGGAGGGAC	G	22026	VQSRTrancheINDEL95.00to96.00	0.0019404	afr	1.0999999999999998e-4	0	76	0.0019404
chr20-000279070-GGGAGGGAGGGACGGAGGGCGGGACGGAGGGACGGAGGGAGGGAGGGAGGGACGGAGGTTGGGACGGAGGGAC-GGGAGGGACGGAGGGCGGGACGGAGGGAGGGAGGGCGGAGGGAGGGAGGGCGGGACGGAGGGAGGGAGGGCGGGAGGGATGGAGGGAGGGAGGGCGGGACGGAGGGAGGGACGGAGGGCGGGACGGAGGGACGGAGGGAGGGAGGGAGGGACGGAGGTTGGGACGGAGGGAC	chr20	279070	GGGAGGGAGGGACGGAGGGCGGGACGGAGGGACGGAGGGAGGGAGGGAGGGACGGAGGTTGGGACGGAGGGAC	GGGAGGGACGGAGGGCGGGACGGAGGGAGGGAGGGCGGAGGGAGGGAGGGCGGGACGGAGGGAGGGAGGGCGGGAGGGATGGAGGGAGGGAGGGCGGGACGGAGGGAGGGACGGAGGGCGGGACGGAGGGACGGAGGGAGGGAGGGAGGGACGGAGGTTGGGACGGAGGGAC	22026	VQSRTrancheINDEL95.00to96.00	0	none	0	0	76	1e-6
chr20-000279070-GGGAGGGAGGGACGGAGGGCGGGACGGAGGGACGGAGGGAGGGAGGGAGGGACGGAGGTTGGGACGGAGGGAC-GGGAGGGAGGGACGGAGGGCGGGACGGAGGGAGGGAGGGCGGAGGGAGGGAGGGCGGGACGGAGGGAGGGAGGGCGGGACGGAGGGTGGGAGGGAGGGAGGGATGGAGGGAGGGACGGAGGGCGGGACGGAGGGACGGAGGGAGGGAGGGAGGGACGGAGGTTGGGACGGAGGGAC	chr20	279070	GGGAGGGAGGGACGGAGGGCGGGACGGAGGGACGGAGGGAGGGAGGGAGGGACGGAGGTTGGGACGGAGGGAC	GGGAGGGAGGGACGGAGGGCGGGACGGAGGGAGGGAGGGCGGAGGGAGGGAGGGCGGGACGGAGGGAGGGAGGGCGGGACGGAGGGTGGGAGGGAGGGAGGGATGGAGGGAGGGACGGAGGGCGGGACGGAGGGACGGAGGGAGGGAGGGAGGGACGGAGGTTGGGACGGAGGGAC	22026	VQSRTrancheINDEL95.00to96.00	0	none	0	0	76	1e-6
chr20-000279070-GGGAGGGAGGGACGGAGGGCGGGACGGAGGGACGGAGGGAGGGAGGGAGGGACGGAGGTTGGGACGGAGGGAC-GGGAGGGAGGGACGGAGGGCGGGACGGAGGGAGGGAGGGCGGAGGGAGGGAGGGCGGGACGGAGGGAGGGAGGGCGGGAGGGAGGGAGGGAGGGAGGGCGGGACGGAGGGAGGGACGGAGGGCGGGACGGAGGGACGGAGGGAGGGAGGGAGGGACGGAGGTTGGGACGGAGGGAC	chr20	279070	GGGAGGGAGGGACGGAGGGCGGGACGGAGGGACGGAGGGAGGGAGGGAGGGACGGAGGTTGGGACGGAGGGAC	GGGAGGGAGGGACGGAGGGCGGGACGGAGGGAGGGAGGGCGGAGGGAGGGAGGGCGGGACGGAGGGAGGGAGGGCGGGAGGGAGGGAGGGAGGGAGGGCGGGACGGAGGGAGGGACGGAGGGCGGGACGGAGGGACGGAGGGAGGGAGGGAGGGACGGAGGTTGGGACGGAGGGAC	22026	VQSRTrancheINDEL95.00to96.00	0	none	0	0	76	1e-6
chr20-000279070-GGGAGGGAGGGACGGAGGGCGGGACGGAGGGACGGAGGGAGGGAGGGAGGGACGGAGGTTGGGACGGAGGGAC-GGGAGGGAGGGACGGAGGGCGGGACGGAGGGAGGGAGGGCGGAGGGAGGGAGGGCGGGACGGAGGGAGGGAGGGCGGGAGGGATGGAGGGAGGGAGGGCGGGACGGAGGGAGGGACGGAGGGCGGGACGGAGGGACGGAGGGAGGGAGGGAGGGACGGAGGTTGGGACGGAGGGAC	chr20	279070	GGGAGGGAGGGACGGAGGGCGGGACGGAGGGACGGAGGGAGGGAGGGAGGGACGGAGGTTGGGACGGAGGGAC	GGGAGGGAGGGACGGAGGGCGGGACGGAGGGAGGGAGGGCGGAGGGAGGGAGGGCGGGACGGAGGGAGGGAGGGCGGGAGGGATGGAGGGAGGGAGGGCGGGACGGAGGGAGGGACGGAGGGCGGGACGGAGGGACGGAGGGAGGGAGGGAGGGACGGAGGTTGGGACGGAGGGAC	22026	VQSRTrancheINDEL95.00to96.00	0	none	9.080000000000004e-4	0	76	9.080000000000004e-4
chr20-000279070-GGGAGGGAGGGACGGAGGGCGGGACGGAGGGACGGAGGGAGGGAGGGAGGGACGGAGGTTGGGACGGAGGGAC-GGGAGGGAGGGAGGGAGGGACGGAGGTTGGGACGGAGGGAC	chr20	279070	GGGAGGGAGGGACGGAGGGCGGGACGGAGGGACGGAGGGAGGGAGGGAGGGACGGAGGTTGGGACGGAGGGAC	GGGAGGGAGGGAGGGAGGGACGGAGGTTGGGACGGAGGGAC	22026	VQSRTrancheINDEL95.00to96.00	0	none	0	0	76	1e-6
chr20-000279070-GGGAGGGAGGGACGGAGGGCGGGACGGAGGGACGGAGGGAGGGAGGGAGGGACGGAGGTTGGGACGGAGGGAC-GGGAGGGAGGGCGGGACGGAGGGAGGGAGGGAGGGAGGGACGGAGGGCGGGACGGAGGGAGGGAGGGCGGAGGGAGGGAGGGCGGGACGGAGGGAGGGAGGGCGGGAGGGATGGAGGGAGGGAGGGCGGGACGGAGGGAGGGACGGAGGGCGGGACGGAGGGACGGAGGGAGGGAGGGAGGGACGGAGGTTGGGACGGAGGGAC	chr20	279070	GGGAGGGAGGGACGGAGGGCGGGACGGAGGGACGGAGGGAGGGAGGGAGGGACGGAGGTTGGGACGGAGGGAC	GGGAGGGAGGGCGGGACGGAGGGAGGGAGGGAGGGAGGGACGGAGGGCGGGACGGAGGGAGGGAGGGCGGAGGGAGGGAGGGCGGGACGGAGGGAGGGAGGGCGGGAGGGATGGAGGGAGGGAGGGCGGGACGGAGGGAGGGACGGAGGGCGGGACGGAGGGACGGAGGGAGGGAGGGAGGGACGGAGGTTGGGACGGAGGGAC	22026	VQSRTrancheINDEL95.00to96.00	0	none	8.999999999999999e-5	0	76	8.999999999999999e-5
chr20-000279070-GGGAGGGAGGGACGGAGGGCGGGACGGAGGGACGGAGGGAGGGAGGGAGGGACGGAGGTTGGGACGGAGGGAC-GGGAGGGAGGGCGGGACGGAGGGAGGGAGGGCGGAGGGAGGGAGGGCGGGACGGAGGGAGGGAGGGCGGGAGGGATGGAGGGAGGGAGGGCGGGACGGAGGGAGGGACGGAGGGCGGGACGGAGGGACGGAGGGAGGGAGGGAGGGACGGAGGTTGGGACGGAGGGAC	chr20	279070	GGGAGGGAGGGACGGAGGGCGGGACGGAGGGACGGAGGGAGGGAGGGAGGGACGGAGGTTGGGACGGAGGGAC	GGGAGGGAGGGCGGGACGGAGGGAGGGAGGGCGGAGGGAGGGAGGGCGGGACGGAGGGAGGGAGGGCGGGAGGGATGGAGGGAGGGAGGGCGGGACGGAGGGAGGGACGGAGGGCGGGACGGAGGGACGGAGGGAGGGAGGGAGGGACGGAGGTTGGGACGGAGGGAC	22026	VQSRTrancheINDEL95.00to96.00	0	none	0	0	76	1e-6
chr20-000279070-GGGAGGGAGGGACGGAGGGCGGGACGGAGGGACGGAGGGAGGGAGGGAGGGACGGAGGTTGGGACGGAGGGAC-GGGAGGGAGGGCGGGAGGGAGGGAGGGAGGGAGGGAGGGACGGAGGGCGGGACGGAGGGAGGGAGGGCGGAGGGAGGGAGGGCGGGACGGAGGGAGGGAGGGCGGGAGGGATGGAGGGAGGGACGGAGGGCGGGACGGAGGGACGGAGGGAGGGAGGGAGGGACGGAGGTTGGGACGGAGGGAC	chr20	279070	GGGAGGGAGGGACGGAGGGCGGGACGGAGGGACGGAGGGAGGGAGGGAGGGACGGAGGTTGGGACGGAGGGAC	GGGAGGGAGGGCGGGAGGGAGGGAGGGAGGGAGGGAGGGACGGAGGGCGGGACGGAGGGAGGGAGGGCGGAGGGAGGGAGGGCGGGACGGAGGGAGGGAGGGCGGGAGGGATGGAGGGAGGGACGGAGGGCGGGACGGAGGGACGGAGGGAGGGAGGGAGGGACGGAGGTTGGGACGGAGGGAC	22026	VQSRTrancheINDEL95.00to96.00	0	none	0	0	76	1e-6
chr20-000279070-GGGAGGGAGGGACGGAGGGCGGGACGGAGGGACGGAGGGAGGGAGGGAGGGACGGAGGTTGGGACGGAGGGAC-GGGAGGGCGGGACGGAGGGACGGAGGGAGGGAGGGAGGGACGGAGGTTGGGACGGAGGGAC	chr20	279070	GGGAGGGAGGGACGGAGGGCGGGACGGAGGGACGGAGGGAGGGAGGGAGGGACGGAGGTTGGGACGGAGGGAC	GGGAGGGCGGGACGGAGGGACGGAGGGAGGGAGGGAGGGACGGAGGTTGGGACGGAGGGAC	22026	VQSRTrancheINDEL95.00to96.00	0	none	4.3500000000000054e-4	0	76	4.3500000000000054e-4
chr20-000279070-GGGAGGGAGGGACGGAGGGCGGGACGGAGGGACGGAGGGAGGGAGGGAGGGACGGAGGTTGGGACGGAGGGAC-GGGAGGGCGGGACGGAGGGAGGGACGGAGGGCGGGACGGAGGGACGGAGGGAGGGAGGGAGGGACGGAGGTTGGGACGGAGGGAC	chr20	279070	GGGAGGGAGGGACGGAGGGCGGGACGGAGGGACGGAGGGAGGGAGGGAGGGACGGAGGTTGGGACGGAGGGAC	GGGAGGGCGGGACGGAGGGAGGGACGGAGGGCGGGACGGAGGGACGGAGGGAGGGAGGGAGGGACGGAGGTTGGGACGGAGGGAC	22026	VQSRTrancheINDEL95.00to96.00	0	none	0	0	76	1e-6
chr20-000279070-GGGAGGGAGGGACGGAGGGCGGGACGGAGGGACGGAGGGAGGGAGGGAGGGACGGAGGTTGGGACGGAGGGAC-GGGAGGGCGGGACGGAGGGAGGGAGGGAGGGAGGGACGGAGGGCGGGACGGAGGGAGGGAGGGCGGAGGGAGGGAGGGCGGGACGGAGGGAGGGAGGGCGGGAGGGATGGAGGGAGGGAGGGCGGGACGGAGGGAGGGACGGAGGGCGGGACGGAGGGACGGAGGGAGGGAGGGAGGGACGGAGGTTGGGACGGAGGGAC	chr20	279070	GGGAGGGAGGGACGGAGGGCGGGACGGAGGGACGGAGGGAGGGAGGGAGGGACGGAGGTTGGGACGGAGGGAC	GGGAGGGCGGGACGGAGGGAGGGAGGGAGGGAGGGACGGAGGGCGGGACGGAGGGAGGGAGGGCGGAGGGAGGGAGGGCGGGACGGAGGGAGGGAGGGCGGGAGGGATGGAGGGAGGGAGGGCGGGACGGAGGGAGGGACGGAGGGCGGGACGGAGGGACGGAGGGAGGGAGGGAGGGACGGAGGTTGGGACGGAGGGAC	22026	VQSRTrancheINDEL95.00to96.00	0	none	0	0	76	1e-6
chr20-000279070-GGGAGGGAGGGACGGAGGGCGGGACGGAGGGACGGAGGGAGGGAGGGAGGGACGGAGGTTGGGACGGAGGGAC-GGGCGGGACGGAGGGAGGGACGGAGGGCGGGACGGAGGGACGGAGGGAGGGAGGGAGGGACGGAGGTTGGGACGGAGGGAC	chr20	279070	GGGAGGGAGGGACGGAGGGCGGGACGGAGGGACGGAGGGAGGGAGGGAGGGACGGAGGTTGGGACGGAGGGAC	GGGCGGGACGGAGGGAGGGACGGAGGGCGGGACGGAGGGACGGAGGGAGGGAGGGAGGGACGGAGGTTGGGACGGAGGGAC	22026	VQSRTrancheINDEL95.00to96.00	0	none	5.040000000000003e-4	0	76	5.040000000000003e-4
chr20-000279071-G-*	chr20	279071	G	*	29913	VQSRTrancheINDEL95.00to96.00	0	none	0.05515	3	88	0.05515
chr20-000279071-G-C	chr20	279071	G	C	29913	VQSRTrancheINDEL95.00to96.00	0.0066102	afr	5.510000000000001e-4	0	88	0.0066102
chr20-000279071-G-GGAGGGAGGGACGGAGGGCGGGACGGAGGGAGGGAGC	chr20	279071	G	GGAGGGAGGGACGGAGGGCGGGACGGAGGGAGGGAGC	29913	VQSRTrancheINDEL95.00to96.00	0.01241	afr	0.003431	0	88	0.01241
chr20-000279071-G-GGAGGGAGGGACGGAGGGCGGGACGGAGGGAGGGAGGGCGGAGGGAGGGAGGGCGGGACGGTGGGAGGGAGGGCGGGAGGGAGGGTGGGAGGGAGGGAGGGAGGGAGGGAGGGCGGGCGGGACGGAGGGAGGGAGC	chr20	279071	G	GGAGGGAGGGACGGAGGGCGGGACGGAGGGAGGGAGGGCGGAGGGAGGGAGGGCGGGACGGTGGGAGGGAGGGCGGGAGGGAGGGTGGGAGGGAGGGAGGGAGGGAGGGAGGGCGGGCGGGACGGAGGGAGGGAGC	29913	VQSRTrancheINDEL95.00to96.00	0	none	0	0	88	1e-6
chr20-000279071-G-GGAGGGAGGGACGGAGGGCGGGACGGAGGGAGGGAGGGCGGAGGGAGGGAGGGCGGGAGGGAGGGAGGGACGGAGGGCGGGACGGAGGGAGGGAGC	chr20	279071	G	GGAGGGAGGGACGGAGGGCGGGACGGAGGGAGGGAGGGCGGAGGGAGGGAGGGCGGGAGGGAGGGAGGGACGGAGGGCGGGACGGAGGGAGGGAGC	29913	VQSRTrancheINDEL95.00to96.00	0	none	0	0	88	1e-6
chr20-000279071-G-GGAGGGAGGGCGGGACGGAGGGAGGGAGGGAGGGAGGGACGGAGGGCGGGACGGAGGGAGGGAGC	chr20	279071	G	GGAGGGAGGGCGGGACGGAGGGAGGGAGGGAGGGAGGGACGGAGGGCGGGACGGAGGGAGGGAGC	29913	VQSRTrancheINDEL95.00to96.00	0	none	0	0	88	1e-6
chr20-000279071-G-GGAGGGAGGGCGGGACGGAGGGAGGGAGGGAGGGAGGGACGGAGGGCGGGACGGAGGGAGGGAGGGCGGAGGGAGGGAGGGCGGGACGGAGGGAGGGAGGGAGGGAGGGACGGAGGGCGGGACGGAGGGAGGGAGC	chr20	279071	G	GGAGGGAGGGCGGGACGGAGGGAGGGAGGGAGGGAGGGACGGAGGGCGGGACGGAGGGAGGGAGGGCGGAGGGAGGGAGGGCGGGACGGAGGGAGGGAGGGAGGGAGGGACGGAGGGCGGGACGGAGGGAGGGAGC	29913	VQSRTrancheINDEL95.00to96.00	0	none	9e-6	0	88	9e-6
chr20-000279072-GAGGGAGGGACGGAGGGCGGGACGGAGGGA-*	chr20	279072	GAGGGAGGGACGGAGGGCGGGACGGAGGGA	*	2133.97	VQSRTrancheINDEL97.00to99.00	0	none	0.05557300000000002	3	88	0.05557300000000002
chr20-000279072-GAGGGAGGGACGGAGGGCGGGACGGAGGGA-G	chr20	279072	GAGGGAGGGACGGAGGGCGGGACGGAGGGA	G	2133.97	VQSRTrancheINDEL97.00to99.00	1.82e-6	nfe	0	0	88	1.82e-6
chr20-000279072-GAGGGAGGGACGGAGGGCGGGACGGAGGGA-GCGGAGGGA	chr20	279072	GAGGGAGGGACGGAGGGCGGGACGGAGGGA	GCGGAGGGA	2133.97	VQSRTrancheINDEL97.00to99.00	0	none	0	0	88	1e-6
chr20-000279072-GAGGGAGGGACGGAGGGCGGGACGGAGGGA-GCGGAGGGCGGGACGGAGGGA	chr20	279072	GAGGGAGGGACGGAGGGCGGGACGGAGGGA	GCGGAGGGCGGGACGGAGGGA	2133.97	VQSRTrancheINDEL97.00to99.00	0	none	5.399999999999999e-5	0	88	5.399999999999999e-5
chr20-000279073-A-*	chr20	279073	A	*	5853	VQSRTrancheINDEL99.00to99.50	0	none	0.05569200000000002	2	42	0.05569200000000002
chr20-000279073-A-AGGGAGGGACGGAGGGCGGGACGGAGGGAGGGAGGGCGGAGGGAGGGAGGGCGGGACGGAGGGAGGGAGGGCGGGAGGGATGGAGGGAGGGAGGGC	chr20	279073	A	AGGGAGGGACGGAGGGCGGGACGGAGGGAGGGAGGGCGGAGGGAGGGAGGGCGGGACGGAGGGAGGGAGGGCGGGAGGGATGGAGGGAGGGAGGGC	5853	VQSRTrancheINDEL99.00to99.50	2.53e-6	nfe	0	0	42	2.53e-6
chr20-000279073-A-AGGGAGGGCGGGACGGAGGGAGGGAGGGAGGGAGGGACGGAGGGACGGAGGGAGGGAGGGAGGGAGGGACGGAGGGCGGGACGGAGGGAGGGAGGGCGGGGGGAGGGAGGGCGGGACGGAGGGAGGGAGGGAGGGACGGAGGGCGGGACGGAGGGAGGGAGGGCGGAGGGAGGGAGGGCGGGACGGAGGGAGGGAGGGC	chr20	279073	A	AGGGAGGGCGGGACGGAGGGAGGGAGGGAGGGAGGGACGGAGGGACGGAGGGAGGGAGGGAGGGAGGGACGGAGGGCGGGACGGAGGGAGGGAGGGCGGGGGGAGGGAGGGCGGGACGGAGGGAGGGAGGGAGGGACGGAGGGCGGGACGGAGGGAGGGAGGGCGGAGGGAGGGAGGGCGGGACGGAGGGAGGGAGGGC	5853	VQSRTrancheINDEL99.00to99.50	0	none	9e-6	0	42	9e-6
chr20-000279073-A-C	chr20	279073	A	C	5853	VQSRTrancheINDEL99.00to99.50	3.429e-4	sas	6.440000000000004e-4	0	42	6.440000000000004e-4
chr20-000279073-A-G	chr20	279073	A	G	5853	VQSRTrancheINDEL99.00to99.50	0	none	0	0	42	1e-6
chr20-000279074-GGGAGGGACGGAGGGCGGGAC-*	chr20	279074	GGGAGGGACGGAGGGCGGGAC	*	26403	VQSRTrancheINDEL95.00to96.00	0	none	0.05484800000000001	2	64	0.05484800000000001
chr20-000279074-GGGAGGGACGGAGGGCGGGAC-CGGAGGGACGGAGGGCGGGAC	chr20	279074	GGGAGGGACGGAGGGCGGGAC	CGGAGGGACGGAGGGCGGGAC	26403	VQSRTrancheINDEL95.00to96.00	0	none	3.670000000000004e-4	0	64	3.670000000000004e-4
chr20-000279074-GGGAGGGACGGAGGGCGGGAC-G	chr20	279074	GGGAGGGACGGAGGGCGGGAC	G	26403	VQSRTrancheINDEL95.00to96.00	0.0044281	afr	2.2000000000000003e-5	0	64	0.0044281
chr20-000279074-GGGAGGGACGGAGGGCGGGAC-GGGACGGAGGGACGGAGGGCGGGAC	chr20	279074	GGGAGGGACGGAGGGCGGGAC	GGGACGGAGGGACGGAGGGCGGGAC	26403	VQSRTrancheINDEL95.00to96.00	0	none	9e-6	0	64	9e-6
chr20-000279074-GGGAGGGACGGAGGGCGGGAC-GGGACGGAGGGCGGGACGGAGGGACGGAGGGCGGGAC	chr20	279074	GGGAGGGACGGAGGGCGGGAC	GGGACGGAGGGCGGGACGGAGGGACGGAGGGCGGGAC	26403	VQSRTrancheINDEL95.00to96.00	0	none	7.199999999999999e-5	0	64	7.199999999999999e-5
chr20-000279074-GGGAGGGACGGAGGGCGGGAC-GGGAGGGACGGAGGGCGGGACGGAGGGACGGAGGGCGGGAC	chr20	279074	GGGAGGGACGGAGGGCGGGAC	GGGAGGGACGGAGGGCGGGACGGAGGGACGGAGGGCGGGAC	26403	VQSRTrancheINDEL95.00to96.00	0	none	9e-6	0	64	9e-6
chr20-000279074-GGGAGGGACGGAGGGCGGGAC-GGGAGGGCGGGAC	chr20	279074	GGGAGGGACGGAGGGCGGGAC	GGGAGGGCGGGAC	26403	VQSRTrancheINDEL95.00to96.00	0	none	0.006615	0	64	0.006615
chr20-000279074-GGGAGGGACGGAGGGCGGGAC-GGGAGGGCGGGACGGAGGGAGGGAGGGAGGGAGGGACGGAGGGCGGGACGGAGGGAGGGAGGGCGGAGGGAGGGAGGGCGGGACGGAGGGAGGGAGGGCGGGAGGGATGGAGGGAGGGAGGGCGGGACGGAGGGAGGGCGGGACGGAGGGACGGAGGGCGGGAC	chr20	279074	GGGAGGGACGGAGGGCGGGAC	GGGAGGGCGGGACGGAGGGAGGGAGGGAGGGAGGGACGGAGGGCGGGACGGAGGGAGGGAGGGCGGAGGGAGGGAGGGCGGGACGGAGGGAGGGAGGGCGGGAGGGATGGAGGGAGGGAGGGCGGGACGGAGGGAGGGCGGGACGGAGGGACGGAGGGCGGGAC	26403	VQSRTrancheINDEL95.00to96.00	0	none	0	0	64	1e-6
chr20-000279074-GGGAGGGACGGAGGGCGGGAC-GGGAGGGCGGGACGGAGGGAGGGAGGGAGGGAGGGACGGAGGGCGGGACGGAGGGAGGGAGGGCGGAGGGAGGGAGGGCGGGACGGAGGGAGGGAGGGCGGGAGGGATGGAGGGAGGGAGGGCGGGACGGAGGGAGGGCGGGAGGGAGGGACGGAGGGCGGGACGGAGGGACGGAGGGCGGGAC	chr20	279074	GGGAGGGACGGAGGGCGGGAC	GGGAGGGCGGGACGGAGGGAGGGAGGGAGGGAGGGACGGAGGGCGGGACGGAGGGAGGGAGGGCGGAGGGAGGGAGGGCGGGACGGAGGGAGGGAGGGCGGGAGGGATGGAGGGAGGGAGGGCGGGACGGAGGGAGGGCGGGAGGGAGGGACGGAGGGCGGGACGGAGGGACGGAGGGCGGGAC	26403	VQSRTrancheINDEL95.00to96.00	0	none	0	0	64	1e-6
chr20-000279074-GGGAGGGACGGAGGGCGGGAC-GGGATGGAGGGACGGAGGGCGGGAC	chr20	279074	GGGAGGGACGGAGGGCGGGAC	GGGATGGAGGGACGGAGGGCGGGAC	26403	VQSRTrancheINDEL95.00to96.00	0	none	9e-6	0	64	9e-6
chr20-000279074-GGGAGGGACGGAGGGCGGGAC-GGGCGGGACGGAGGGAGGGAGGGCGGGACGGAGGGACGGAGGGCGGGAC	chr20	279074	GGGAGGGACGGAGGGCGGGAC	GGGCGGGACGGAGGGAGGGAGGGCGGGACGGAGGGACGGAGGGCGGGAC	26403	VQSRTrancheINDEL95.00to96.00	0	none	0	0	64	1e-6
chr20-000279076-GAGGGA-*	chr20	279076	GAGGGA	*	791.97	VQSRTrancheINDEL95.00to96.00	0	none	0.06274900000000003	2	84	0.06274900000000003
chr20-000279076-GAGGGA-G	chr20	279076	GAGGGA	G	791.97	VQSRTrancheINDEL95.00to96.00	3.9213e-4	afr	5.399999999999999e-5	0	84	3.9213e-4
chr20-000279076-GAGGGA-GGGGA	chr20	279076	GAGGGA	GGGGA	791.97	VQSRTrancheINDEL95.00to96.00	0	none	1.0999999999999998e-4	0	84	1.0999999999999998e-4
chr20-000279077-AGGGACGGAGGGC-*	chr20	279077	AGGGACGGAGGGC	*	34439	VQSRTrancheINDEL99.00to99.50	0	none	0.061977	2	44	0.061977
chr20-000279077-AGGGACGGAGGGC-A	chr20	279077	AGGGACGGAGGGC	A	34439	VQSRTrancheINDEL99.00to99.50	9.45e-6	nfe	0	0	44	9.45e-6
chr20-000279077-AGGGACGGAGGGC-AGGACGGAGGGC	chr20	279077	AGGGACGGAGGGC	AGGACGGAGGGC	34439	VQSRTrancheINDEL99.00to99.50	0	none	2.2000000000000003e-5	0	44	2.2000000000000003e-5
chr20-000279077-AGGGACGGAGGGC-AGGGACGGAGGGCGGGACGGAGGGAGGGAGGGCGGAGGGAGGGAGGGCGGGACGGAGGGAGGGAGGGCGGGACGGAGGGTGGGAGGGAGGGAGGGATGGAGGGAGGGCGGGCGGGACGGAGGGAGGGAGGGCGGGACGGAGGGC	chr20	279077	AGGGACGGAGGGC	AGGGACGGAGGGCGGGACGGAGGGAGGGAGGGCGGAGGGAGGGAGGGCGGGACGGAGGGAGGGAGGGCGGGACGGAGGGTGGGAGGGAGGGAGGGATGGAGGGAGGGCGGGCGGGACGGAGGGAGGGAGGGCGGGACGGAGGGC	34439	VQSRTrancheINDEL99.00to99.50	0	none	3.6999999999999985e-5	0	44	3.6999999999999985e-5
chr20-000279077-AGGGACGGAGGGC-AGGGACGGAGGGCGGGACGGAGGGAGGGAGGGCGGAGGGAGGGAGGGCGGGAGGGATGGAGGGAGGGAGGGCGGGACGGAGGGAGGGAGGGCGGGACGGAGGGC	chr20	279077	AGGGACGGAGGGC	AGGGACGGAGGGCGGGACGGAGGGAGGGAGGGCGGAGGGAGGGAGGGCGGGAGGGATGGAGGGAGGGAGGGCGGGACGGAGGGAGGGAGGGCGGGACGGAGGGC	34439	VQSRTrancheINDEL99.00to99.50	0	none	0	0	44	1e-6
chr20-000279077-AGGGACGGAGGGC-AGGGACGGAGGGCGGGACGGAGGGAGGGAGGGCGGAGGGAGGGAGGGCGGGAGGGATGGAGGGAGGGAGGGCGGGACGGAGGGAGGGCGGGAGGGAGGGACGGAGGGCGGGACGGAGGGC	chr20	279077	AGGGACGGAGGGC	AGGGACGGAGGGCGGGACGGAGGGAGGGAGGGCGGAGGGAGGGAGGGCGGGAGGGATGGAGGGAGGGAGGGCGGGACGGAGGGAGGGCGGGAGGGAGGGACGGAGGGCGGGACGGAGGGC	34439	VQSRTrancheINDEL99.00to99.50	0	none	0	0	44	1e-6
chr20-000279077-AGGGACGGAGGGC-AGGGCGGAGGGAGGTTGGGACGGAGGGC	chr20	279077	AGGGACGGAGGGC	AGGGCGGAGGGAGGTTGGGACGGAGGGC	34439	VQSRTrancheINDEL99.00to99.50	0	none	1.5e-4	0	44	1.5e-4
chr20-000279077-AGGGACGGAGGGC-AGGGCGGGACGGAGGGAGGGAGGGAGGGAGGGACGGAGGGCGGGACGGAGGGAGGGAGGGCGGAGGGAGGGAGGGCGGGACGGAGGGAGGGAGGGCGGGACGGAGGGTGGGAGGGAGGGAGGGATGGAGGGAGGGCGGGCGGGACGGAGGGAGGGAGGGCGGGACGGAGGGC	chr20	279077	AGGGACGGAGGGC	AGGGCGGGACGGAGGGAGGGAGGGAGGGAGGGACGGAGGGCGGGACGGAGGGAGGGAGGGCGGAGGGAGGGAGGGCGGGACGGAGGGAGGGAGGGCGGGACGGAGGGTGGGAGGGAGGGAGGGATGGAGGGAGGGCGGGCGGGACGGAGGGAGGGAGGGCGGGACGGAGGGC	34439	VQSRTrancheINDEL99.00to99.50	0	none	0	0	44	1e-6
chr20-000279077-AGGGACGGAGGGC-AGGGCGGGACGGAGGGC	chr20	279077	AGGGACGGAGGGC	AGGGCGGGACGGAGGGC	34439	VQSRTrancheINDEL99.00to99.50	0	none	0.003019	0	44	0.003019
chr20-000279077-AGGGACGGAGGGC-ATGGAGGGAGGGCGGGCGGGACGGAGGGC	chr20	279077	AGGGACGGAGGGC	ATGGAGGGAGGGCGGGCGGGACGGAGGGC	34439	VQSRTrancheINDEL99.00to99.50	0	none	5.270000000000002e-4	0	44	5.270000000000002e-4
chr20-000279077-AGGGACGGAGGGC-CGGGACGGAGGGC	chr20	279077	AGGGACGGAGGGC	CGGGACGGAGGGC	34439	VQSRTrancheINDEL99.00to99.50	0	none	0.00159799999999999	0	44	0.00159799999999999
chr20-000279078-GGGACGGAGGGCGGGACGGAGGGAC-*	chr20	279078	GGGACGGAGGGCGGGACGGAGGGAC	*	36445	PASS	0	none	0.061784	2	76	0.061784
chr20-000279078-GGGACGGAGGGCGGGACGGAGGGAC-CGGACGGAGGGCGGGACGGAGGGAC	chr20	279078	GGGACGGAGGGCGGGACGGAGGGAC	CGGACGGAGGGCGGGACGGAGGGAC	36445	PASS	0	none	1.5e-4	0	76	1.5e-4
chr20-000279078-GGGACGGAGGGCGGGACGGAGGGAC-G	chr20	279078	GGGACGGAGGGCGGGACGGAGGGAC	G	36445	PASS	1.78e-6	nfe	9e-6	0	76	9e-6
chr20-000279078-GGGACGGAGGGCGGGACGGAGGGAC-GGGAGGGAC	chr20	279078	GGGACGGAGGGCGGGACGGAGGGAC	GGGAGGGAC	36445	PASS	0	none	2.2000000000000003e-5	0	76	2.2000000000000003e-5
chr20-000279078-GGGACGGAGGGCGGGACGGAGGGAC-GGGAGGGCGGGACGGAGGGAC	chr20	279078	GGGACGGAGGGCGGGACGGAGGGAC	GGGAGGGCGGGACGGAGGGAC	36445	PASS	0	none	0.005018	0	76	0.005018
chr20-000279078-GGGACGGAGGGCGGGACGGAGGGAC-GGGCGGACGGAGGGCGGGACGGAGGGAC	chr20	279078	GGGACGGAGGGCGGGACGGAGGGAC	GGGCGGACGGAGGGCGGGACGGAGGGAC	36445	PASS	0	none	5.399999999999999e-5	0	76	5.399999999999999e-5
chr20-000279078-GGGACGGAGGGCGGGACGGAGGGAC-GGGGCGGGACGGAGGGAC	chr20	279078	GGGACGGAGGGCGGGACGGAGGGAC	GGGGCGGGACGGAGGGAC	36445	PASS	0	none	0	0	76	1e-6
chr20-000279080-GA-*	chr20	279080	GA	*	67872	PASS	0	none	0.06833500000000002	2	76	0.06833500000000002
chr20-000279080-GA-CA	chr20	279080	GA	CA	67872	PASS	0	none	0	0	76	1e-6
chr20-000279080-GA-G	chr20	279080	GA	G	67872	PASS	0.04908	afr	0.00876599999999998	0	76	0.04908
chr20-000279081-ACGGAGGGC-*	chr20	279081	ACGGAGGGC	*	4369	VQSRTrancheINDEL95.00to96.00	0	none	0.073449	2	42	0.073449
chr20-000279081-ACGGAGGGC-A	chr20	279081	ACGGAGGGC	A	4369	VQSRTrancheINDEL95.00to96.00	0	none	3.6999999999999985e-5	0	42	3.6999999999999985e-5
chr20-000279081-ACGGAGGGC-AAGGGC	chr20	279081	ACGGAGGGC	AAGGGC	4369	VQSRTrancheINDEL95.00to96.00	0	none	2.2000000000000003e-5	0	42	2.2000000000000003e-5
chr20-000279081-ACGGAGGGC-AGGAGGGC	chr20	279081	ACGGAGGGC	AGGAGGGC	4369	VQSRTrancheINDEL95.00to96.00	0	none	0	0	42	1e-6
chr20-000279081-ACGGAGGGC-AGGGATGGAGGGAGGGCGGAGGGC	chr20	279081	ACGGAGGGC	AGGGATGGAGGGAGGGCGGAGGGC	4369	VQSRTrancheINDEL95.00to96.00	0	none	0	0	42	1e-6
chr20-000279081-ACGGAGGGC-AGGGCGGAGGGC	chr20	279081	ACGGAGGGC	AGGGCGGAGGGC	4369	VQSRTrancheINDEL95.00to96.00	0	none	0	0	42	1e-6
chr20-000279081-ACGGAGGGC-CCGGAGGGC	chr20	279081	ACGGAGGGC	CCGGAGGGC	4369	VQSRTrancheINDEL95.00to96.00	0	none	0.00105699999999999	0	42	0.00105699999999999
chr20-000279081-ACGGAGGGC-GCGGAGGGC	chr20	279081	ACGGAGGGC	GCGGAGGGC	4369	VQSRTrancheINDEL95.00to96.00	0	none	9e-6	0	42	9e-6
chr20-000279082-CGGAGGGCGGGACGGAGGGACGGAGGGAGGGAGGGAGGGACGGAGGTTGGGACGGA-*	chr20	279082	CGGAGGGCGGGACGGAGGGACGGAGGGAGGGAGGGAGGGACGGAGGTTGGGACGGA	*	274697	VQSRTrancheINDEL97.00to99.00	0	none	0.06479	2	32	0.06479
chr20-000279082-CGGAGGGCGGGACGGAGGGACGGAGGGAGGGAGGGAGGGACGGAGGTTGGGACGGA-C	chr20	279082	CGGAGGGCGGGACGGAGGGACGGAGGGAGGGAGGGAGGGACGGAGGTTGGGACGGA	C	274697	VQSRTrancheINDEL97.00to99.00	0.0028473	afr	5.399999999999999e-5	0	32	0.0028473
chr20-000279082-CGGAGGGCGGGACGGAGGGACGGAGGGAGGGAGGGAGGGACGGAGGTTGGGACGGA-CGGAGGGACGGAGGGAGGGAGGGCGGGACGGAGGGACGGAGGGAGGGAGGGAGGGACGGAGGTTGGGACGGA	chr20	279082	CGGAGGGCGGGACGGAGGGACGGAGGGAGGGAGGGAGGGACGGAGGTTGGGACGGA	CGGAGGGACGGAGGGAGGGAGGGCGGGACGGAGGGACGGAGGGAGGGAGGGAGGGACGGAGGTTGGGACGGA	274697	VQSRTrancheINDEL97.00to99.00	0	none	0	0	32	1e-6
chr20-000279082-CGGAGGGCGGGACGGAGGGACGGAGGGAGGGAGGGAGGGACGGAGGTTGGGACGGA-CGGAGGGAGGGAGGGACGGAGGTTGGGACGGA	chr20	279082	CGGAGGGCGGGACGGAGGGACGGAGGGAGGGAGGGAGGGACGGAGGTTGGGACGGA	CGGAGGGAGGGAGGGACGGAGGTTGGGACGGA	274697	VQSRTrancheINDEL97.00to99.00	0	none	0	0	32	1e-6
chr20-000279082-CGGAGGGCGGGACGGAGGGACGGAGGGAGGGAGGGAGGGACGGAGGTTGGGACGGA-CGGAGGGAGGGAGGGAGGGACGGAGGGCGGGACGGAGGGAGGGAGGGCGGAGGGAGGGAGGGCGGGACGGAGGGAGGGAGGGCGGGACGGAGGGACGGAGGGAGGGAGGGAGGGACGGAGGTTGGGACGGA	chr20	279082	CGGAGGGCGGGACGGAGGGACGGAGGGAGGGAGGGAGGGACGGAGGTTGGGACGGA	CGGAGGGAGGGAGGGAGGGACGGAGGGCGGGACGGAGGGAGGGAGGGCGGAGGGAGGGAGGGCGGGACGGAGGGAGGGAGGGCGGGACGGAGGGACGGAGGGAGGGAGGGAGGGACGGAGGTTGGGACGGA	274697	VQSRTrancheINDEL97.00to99.00	0	none	0	0	32	1e-6
chr20-000279082-CGGAGGGCGGGACGGAGGGACGGAGGGAGGGAGGGAGGGACGGAGGTTGGGACGGA-CGGAGGGAGGGAGGGAGGGACGGAGGGCGGGACGGAGGGAGGGAGGGCGGAGGGAGGGAGGGCGGGACGGAGGGAGGGAGGGCGGGACGGAGGGTGGGAGGGAGGGAGGGATGGAGGGAGGGCGGGCGGGACGGAGGGAGGGAGGGCGGGACGGAGGGACGGAGGGAGGGAGGGAGGGACGGAGGTTGGGACGGA	chr20	279082	CGGAGGGCGGGACGGAGGGACGGAGGGAGGGAGGGAGGGACGGAGGTTGGGACGGA	CGGAGGGAGGGAGGGAGGGACGGAGGGCGGGACGGAGGGAGGGAGGGCGGAGGGAGGGAGGGCGGGACGGAGGGAGGGAGGGCGGGACGGAGGGTGGGAGGGAGGGAGGGATGGAGGGAGGGCGGGCGGGACGGAGGGAGGGAGGGCGGGACGGAGGGACGGAGGGAGGGAGGGAGGGACGGAGGTTGGGACGGA	274697	VQSRTrancheINDEL97.00to99.00	0	none	5.399999999999999e-5	0	32	5.399999999999999e-5
chr20-000279082-CGGAGGGCGGGACGGAGGGACGGAGGGAGGGAGGGAGGGACGGAGGTTGGGACGGA-CGGAGGGAGGGAGGGAGGGACGGAGGGCGGGACGGAGGGAGGGAGGGCGGAGGGAGGGAGGGCGGGACGGAGGGTGGGAGGGAGGGAGGGATGGAGGGAGGGCGGGCGGGACGGAGGGAGGGAGGGCGGGACGGAGGGACGGAGGGAGGGAGGGAGGGACGGAGGTTGGGACGGA	chr20	279082	CGGAGGGCGGGACGGAGGGACGGAGGGAGGGAGGGAGGGACGGAGGTTGGGACGGA	CGGAGGGAGGGAGGGAGGGACGGAGGGCGGGACGGAGGGAGGGAGGGCGGAGGGAGGGAGGGCGGGACGGAGGGTGGGAGGGAGGGAGGGATGGAGGGAGGGCGGGCGGGACGGAGGGAGGGAGGGCGGGACGGAGGGACGGAGGGAGGGAGGGAGGGACGGAGGTTGGGACGGA	274697	VQSRTrancheINDEL97.00to99.00	0	none	9e-6	0	32	9e-6
chr20-000279082-CGGAGGGCGGGACGGAGGGACGGAGGGAGGGAGGGAGGGACGGAGGTTGGGACGGA-CGGAGGGAGGGAGGGAGGGACGGAGGGCGGGACGGAGGGAGGGAGGGCGGGACGGAGGGAGGGAGGGCGGGACGGAGGGTGGGAGGGAGGGAGGGATGGAGGGAGGGCGGGCGGGACGGAGGGAGGGAGGGCGGGACGGAGGGACGGAGGGAGGGAGGGAGGGACGGAGGTTGGGACGGA	chr20	279082	CGGAGGGCGGGACGGAGGGACGGAGGGAGGGAGGGAGGGACGGAGGTTGGGACGGA	CGGAGGGAGGGAGGGAGGGACGGAGGGCGGGACGGAGGGAGGGAGGGCGGGACGGAGGGAGGGAGGGCGGGACGGAGGGTGGGAGGGAGGGAGGGATGGAGGGAGGGCGGGCGGGACGGAGGGAGGGAGGGCGGGACGGAGGGACGGAGGGAGGGAGGGAGGGACGGAGGTTGGGACGGA	274697	VQSRTrancheINDEL97.00to99.00	0	none	0	0	32	1e-6
chr20-000279082-CGGAGGGCGGGACGGAGGGACGGAGGGAGGGAGGGAGGGACGGAGGTTGGGACGGA-CGGAGGGAGGGAGGGAGGGAGGGACGGAGGGCGGGACGGAGGGAGGGAGGGCGGAGGGAGGGAGGGCGGGACGGAGGGAGGGAGGGCGGGACGGAGGGACGGAGGGAGGGAGGGAGGGACGGAGGTTGGGACGGA	chr20	279082	CGGAGGGCGGGACGGAGGGACGGAGGGAGGGAGGGAGGGACGGAGGTTGGGACGGA	CGGAGGGAGGGAGGGAGGGAGGGACGGAGGGCGGGACGGAGGGAGGGAGGGCGGAGGGAGGGAGGGCGGGACGGAGGGAGGGAGGGCGGGACGGAGGGACGGAGGGAGGGAGGGAGGGACGGAGGTTGGGACGGA	274697	VQSRTrancheINDEL97.00to99.00	0	none	3.6999999999999985e-5	0	32	3.6999999999999985e-5
chr20-000279082-CGGAGGGCGGGACGGAGGGACGGAGGGAGGGAGGGAGGGACGGAGGTTGGGACGGA-CGGAGGGAGGGAGGGAGGGAGGGACGGAGGGCGGGACGGAGGGAGGGAGGGCGGAGGGAGGGAGGGCGGGACGGAGGGAGGGAGGGCGGGACGGAGGGGGGGAGGGAGGGAGGGATGGAGGGAGGGCGGGCGGGACGGAGGGAGGGAGGGCGGGACGGAGGGACGGAGGGAGGGAGGGAGGGACGGAGGTTGGGACGGA	chr20	279082	CGGAGGGCGGGACGGAGGGACGGAGGGAGGGAGGGAGGGACGGAGGTTGGGACGGA	CGGAGGGAGGGAGGGAGGGAGGGACGGAGGGCGGGACGGAGGGAGGGAGGGCGGAGGGAGGGAGGGCGGGACGGAGGGAGGGAGGGCGGGACGGAGGGGGGGAGGGAGGGAGGGATGGAGGGAGGGCGGGCGGGACGGAGGGAGGGAGGGCGGGACGGAGGGACGGAGGGAGGGAGGGAGGGACGGAGGTTGGGACGGA	274697	VQSRTrancheINDEL97.00to99.00	0	none	0	0	32	1e-6
chr20-000279082-CGGAGGGCGGGACGGAGGGACGGAGGGAGGGAGGGAGGGACGGAGGTTGGGACGGA-CGGAGGGAGGGAGGGAGGGAGGGACGGAGGGCGGGACGGAGGGAGGGAGGGCGGAGGGAGGGAGGGCGGGACGGAGGGAGGGAGGGCGGGACGGAGGGGGGGAGGGAGGGAGGGTGGGAGGGAGGGAGGGAGGGAGGGAGGGAGGGAGGGCGGGACGGAGGGACGGAGGGAGGGAGGGAGGGACGGAGGTTGGGACGGA	chr20	279082	CGGAGGGCGGGACGGAGGGACGGAGGGAGGGAGGGAGGGACGGAGGTTGGGACGGA	CGGAGGGAGGGAGGGAGGGAGGGACGGAGGGCGGGACGGAGGGAGGGAGGGCGGAGGGAGGGAGGGCGGGACGGAGGGAGGGAGGGCGGGACGGAGGGGGGGAGGGAGGGAGGGTGGGAGGGAGGGAGGGAGGGAGGGAGGGAGGGAGGGCGGGACGGAGGGACGGAGGGAGGGAGGGAGGGACGGAGGTTGGGACGGA	274697	VQSRTrancheINDEL97.00to99.00	0	none	0	0	32	1e-6
chr20-000279082-CGGAGGGCGGGACGGAGGGACGGAGGGAGGGAGGGAGGGACGGAGGTTGGGACGGA-CGGAGGGAGGGAGGGAGGGAGGGACGGAGGGCGGGACGGAGGGAGGGAGGGCGGAGGGAGGGAGGGCGGGACGGAGGGAGGGAGGGCGGGACGGAGGGTGGGAGGGAGGGAGGGAGGGAGGGAGGGCGGGCGGGACGGAGGGAGGGAGGGCGGGACGGAGGGACGGAGGGAGGGAGGGAGGGACGGAGGTTGGGACGGA	chr20	279082	CGGAGGGCGGGACGGAGGGACGGAGGGAGGGAGGGAGGGACGGAGGTTGGGACGGA	CGGAGGGAGGGAGGGAGGGAGGGACGGAGGGCGGGACGGAGGGAGGGAGGGCGGAGGGAGGGAGGGCGGGACGGAGGGAGGGAGGGCGGGACGGAGGGTGGGAGGGAGGGAGGGAGGGAGGGAGGGCGGGCGGGACGGAGGGAGGGAGGGCGGGACGGAGGGACGGAGGGAGGGAGGGAGGGACGGAGGTTGGGACGGA	274697	VQSRTrancheINDEL97.00to99.00	0	none	2.2000000000000003e-5	0	32	2.2000000000000003e-5
chr20-000279082-CGGAGGGCGGGACGGAGGGACGGAGGGAGGGAGGGAGGGACGGAGGTTGGGACGGA-CGGAGGGAGGGAGGGAGGGAGGGACGGAGGGCGGGACGGAGGGAGGGAGGGCGGAGGGAGGGAGGGCGGGACGGAGGGAGGGAGGGCGGGACGGAGGGTGGGAGGGAGGGAGGGATGGAGGGAGGGCGGGCGGGACGGAGGGAGGGAGGGCGGGACGGAGGGACGGAGGGAGGGAGGGAGGGACGGAGGTTGGGACGGA	chr20	279082	CGGAGGGCGGGACGGAGGGACGGAGGGAGGGAGGGAGGGACGGAGGTTGGGACGGA	CGGAGGGAGGGAGGGAGGGAGGGACGGAGGGCGGGACGGAGGGAGGGAGGGCGGAGGGAGGGAGGGCGGGACGGAGGGAGGGAGGGCGGGACGGAGGGTGGGAGGGAGGGAGGGATGGAGGGAGGGCGGGCGGGACGGAGGGAGGGAGGGCGGGACGGAGGGACGGAGGGAGGGAGGGAGGGACGGAGGTTGGGACGGA	274697	VQSRTrancheINDEL97.00to99.00	0	none	0.00137799999999999	0	32	0.00137799999999999
chr20-000279082-CGGAGGGCGGGACGGAGGGACGGAGGGAGGGAGGGAGGGACGGAGGTTGGGACGGA-CGGAGGGAGGGAGGGAGGGAGGGACGGAGGGCGGGACGGAGGGAGGGAGGGCGGAGGGAGGGAGGGCGGGACGGAGGGAGGGAGGGCGGGAGGGATGGAGGGAGGGAGGGCGGGACGGAGGGAGGGCGGGAGGGAGGGACGGAGGGCGGGAGGGCGGGACGGAGGGAGGGAGGGAGGGCGGGACGGAGGGACGGAGGGAGGGAGGGAGGGACGGAGGTTGGGACGGA	chr20	279082	CGGAGGGCGGGACGGAGGGACGGAGGGAGGGAGGGAGGGACGGAGGTTGGGACGGA	CGGAGGGAGGGAGGGAGGGAGGGACGGAGGGCGGGACGGAGGGAGGGAGGGCGGAGGGAGGGAGGGCGGGACGGAGGGAGGGAGGGCGGGAGGGATGGAGGGAGGGAGGGCGGGACGGAGGGAGGGCGGGAGGGAGGGACGGAGGGCGGGAGGGCGGGACGGAGGGAGGGAGGGAGGGCGGGACGGAGGGACGGAGGGAGGGAGGGAGGGACGGAGGTTGGGACGGA	274697	VQSRTrancheINDEL97.00to99.00	0	none	0	0	32	1e-6
chr20-000279082-CGGAGGGCGGGACGGAGGGACGGAGGGAGGGAGGGAGGGACGGAGGTTGGGACGGA-CGGAGGGAGGGAGGGAGGGAGGGACGGAGGGCGGGACGGAGGGAGGGAGGGCGGAGGGAGGGAGGGCGGGACGGAGGGAGGGAGGGCGGGAGGGATGGAGGGAGGGAGGGCGGGACGGAGGGAGGGCGGGAGGGCGGGACGGAGGGACGGAGGGAGGGAGGGAGGGACGGAGGTTGGGACGGA	chr20	279082	CGGAGGGCGGGACGGAGGGACGGAGGGAGGGAGGGAGGGACGGAGGTTGGGACGGA	CGGAGGGAGGGAGGGAGGGAGGGACGGAGGGCGGGACGGAGGGAGGGAGGGCGGAGGGAGGGAGGGCGGGACGGAGGGAGGGAGGGCGGGAGGGATGGAGGGAGGGAGGGCGGGACGGAGGGAGGGCGGGAGGGCGGGACGGAGGGACGGAGGGAGGGAGGGAGGGACGGAGGTTGGGACGGA	274697	VQSRTrancheINDEL97.00to99.00	0	none	0	0	32	1e-6
chr20-000279082-CGGAGGGCGGGACGGAGGGACGGAGGGAGGGAGGGAGGGACGGAGGTTGGGACGGA-CGGAGGGAGGGAGGGAGGGAGGGACGGAGGGCGGGACGGAGGGAGGGAGGGCGGAGGGAGGGAGGGCGGGACGGAGGGTGGGAGGGAGGGAGGGATGGAGGGAGGGCGGGCGGGACGGAGGGAGGGAGGGCGGGACGGAGGGACGGAGGGAGGGAGGGAGGGACGGAGGTTGGGACGGA	chr20	279082	CGGAGGGCGGGACGGAGGGACGGAGGGAGGGAGGGAGGGACGGAGGTTGGGACGGA	CGGAGGGAGGGAGGGAGGGAGGGACGGAGGGCGGGACGGAGGGAGGGAGGGCGGAGGGAGGGAGGGCGGGACGGAGGGTGGGAGGGAGGGAGGGATGGAGGGAGGGCGGGCGGGACGGAGGGAGGGAGGGCGGGACGGAGGGACGGAGGGAGGGAGGGAGGGACGGAGGTTGGGACGGA	274697	VQSRTrancheINDEL97.00to99.00	0	none	9.1e-5	0	32	9.1e-5
chr20-000279082-CGGAGGGCGGGACGGAGGGACGGAGGGAGGGAGGGAGGGACGGAGGTTGGGACGGA-CGGAGGGAGGGAGGGAGGGAGGGACGGAGGGCGGGACGGAGGGAGGGAGGGCGGAGGGAGGGTGGGAGGGAGGGAGGGATGGAGGGAGGGCGGGCGGGACGGAGGGAGGGAGGGCGGGACGGAGGGACGGAGGGAGGGAGGGAGGGACGGAGGTTGGGACGGA	chr20	279082	CGGAGGGCGGGACGGAGGGACGGAGGGAGGGAGGGAGGGACGGAGGTTGGGACGGA	CGGAGGGAGGGAGGGAGGGAGGGACGGAGGGCGGGACGGAGGGAGGGAGGGCGGAGGGAGGGTGGGAGGGAGGGAGGGATGGAGGGAGGGCGGGCGGGACGGAGGGAGGGAGGGCGGGACGGAGGGACGGAGGGAGGGAGGGAGGGACGGAGGTTGGGACGGA	274697	VQSRTrancheINDEL97.00to99.00	0	none	0	0	32	1e-6
chr20-000279082-CGGAGGGCGGGACGGAGGGACGGAGGGAGGGAGGGAGGGACGGAGGTTGGGACGGA-CGGAGGGAGGGAGGGAGGGAGGGACGGAGGGCGGGACGGAGGGAGGGAGGGCGGGACGGAGGGAGGGAGGGCGGGACGGAGGGTGGGAGGGAGGGAGGGATGGAGGGAGGGCGGGCGGGACGGAGGGAGGGAGGGCGGGACGGAGGGACGGAGGGAGGGAGGGAGGGACGGAGGTTGGGACGGA	chr20	279082	CGGAGGGCGGGACGGAGGGACGGAGGGAGGGAGGGAGGGACGGAGGTTGGGACGGA	CGGAGGGAGGGAGGGAGGGAGGGACGGAGGGCGGGACGGAGGGAGGGAGGGCGGGACGGAGGGAGGGAGGGCGGGACGGAGGGTGGGAGGGAGGGAGGGATGGAGGGAGGGCGGGCGGGACGGAGGGAGGGAGGGCGGGACGGAGGGACGGAGGGAGGGAGGGAGGGACGGAGGTTGGGACGGA	274697	VQSRTrancheINDEL97.00to99.00	0	none	1.7099999999999996e-4	0	32	1.7099999999999996e-4
chr20-000279082-CGGAGGGCGGGACGGAGGGACGGAGGGAGGGAGGGAGGGACGGAGGTTGGGACGGA-CGGAGGGAGGGAGGGAGGGAGGGACGGAGGGCGGGAGGGCGGGACGGAGGGACGGAGGGAGGGAGGGAGGGACGGAGGTTGGGACGGA	chr20	279082	CGGAGGGCGGGACGGAGGGACGGAGGGAGGGAGGGAGGGACGGAGGTTGGGACGGA	CGGAGGGAGGGAGGGAGGGAGGGACGGAGGGCGGGAGGGCGGGACGGAGGGACGGAGGGAGGGAGGGAGGGACGGAGGTTGGGACGGA	274697	VQSRTrancheINDEL97.00to99.00	0	none	1.3e-4	0	32	1.3e-4
chr20-000279082-CGGAGGGCGGGACGGAGGGACGGAGGGAGGGAGGGAGGGACGGAGGTTGGGACGGA-CGGAGGGAGGGAGGGAGGGAGGGAGGGAGGGCGGGACGGAGGGACGGAGGGAGGGAGGGAGGGACGGAGGTTGGGACGGA	chr20	279082	CGGAGGGCGGGACGGAGGGACGGAGGGAGGGAGGGAGGGACGGAGGTTGGGACGGA	CGGAGGGAGGGAGGGAGGGAGGGAGGGAGGGCGGGACGGAGGGACGGAGGGAGGGAGGGAGGGACGGAGGTTGGGACGGA	274697	VQSRTrancheINDEL97.00to99.00	0	none	1.0999999999999998e-4	0	32	1.0999999999999998e-4
chr20-000279082-CGGAGGGCGGGACGGAGGGACGGAGGGAGGGAGGGAGGGACGGAGGTTGGGACGGA-CGGAGGGAGGGAGGGAGGGAGGGAGGGAGGGCGGGACGGAGGGAGGGAGGGCGGAGGGAGGGAGGGCGGGACGGAGGGAGGGAGGGCGGGACGGAGGGTGGGAGGGAGGGAGGGATGGAGGGAGGGCGGGCGGGACGGAGGGAGGGAGGGCGGGACGGAGGGACGGAGGGAGGGAGGGAGGGACGGAGGTTGGGACGGA	chr20	279082	CGGAGGGCGGGACGGAGGGACGGAGGGAGGGAGGGAGGGACGGAGGTTGGGACGGA	CGGAGGGAGGGAGGGAGGGAGGGAGGGAGGGCGGGACGGAGGGAGGGAGGGCGGAGGGAGGGAGGGCGGGACGGAGGGAGGGAGGGCGGGACGGAGGGTGGGAGGGAGGGAGGGATGGAGGGAGGGCGGGCGGGACGGAGGGAGGGAGGGCGGGACGGAGGGACGGAGGGAGGGAGGGAGGGACGGAGGTTGGGACGGA	274697	VQSRTrancheINDEL97.00to99.00	0	none	0	0	32	1e-6
chr20-000279082-CGGAGGGCGGGACGGAGGGACGGAGGGAGGGAGGGAGGGACGGAGGTTGGGACGGA-CGGAGGGAGGGAGGGAGGGAGGGAGGGAGGGCGGGACGGAGGGAGGGAGGGCGGGACGGAGGGAGGGAGGGCGGGACGGAGGGTGGGAGGGAGGGAGGGATGGAGGGAGGGCGGGCGGGACGGAGGGAGGGAGGGCGGGACGGAGGGACGGAGGGAGGGAGGGAGGGACGGAGGTTGGGACGGA	chr20	279082	CGGAGGGCGGGACGGAGGGACGGAGGGAGGGAGGGAGGGACGGAGGTTGGGACGGA	CGGAGGGAGGGAGGGAGGGAGGGAGGGAGGGCGGGACGGAGGGAGGGAGGGCGGGACGGAGGGAGGGAGGGCGGGACGGAGGGTGGGAGGGAGGGAGGGATGGAGGGAGGGCGGGCGGGACGGAGGGAGGGAGGGCGGGACGGAGGGACGGAGGGAGGGAGGGAGGGACGGAGGTTGGGACGGA	274697	VQSRTrancheINDEL97.00to99.00	0	none	0	0	32	1e-6
chr20-000279082-CGGAGGGCGGGACGGAGGGACGGAGGGAGGGAGGGAGGGACGGAGGTTGGGACGGA-CGGAGGGAGGGAGGGAGGGAGGGAGGGAGGGCGGGACGGAGGGAGGGAGGGCGGGACGGAGGGTGGGAGGGAGGGAGGGATGGAGGGAGGGCGGGCGGGACGGAGGGAGGGAGGGCGGGACGGAGGGACGGAGGGAGGGAGGGAGGGACGGAGGTTGGGACGGA	chr20	279082	CGGAGGGCGGGACGGAGGGACGGAGGGAGGGAGGGAGGGACGGAGGTTGGGACGGA	CGGAGGGAGGGAGGGAGGGAGGGAGGGAGGGCGGGACGGAGGGAGGGAGGGCGGGACGGAGGGTGGGAGGGAGGGAGGGATGGAGGGAGGGCGGGCGGGACGGAGGGAGGGAGGGCGGGACGGAGGGACGGAGGGAGGGAGGGAGGGACGGAGGTTGGGACGGA	274697	VQSRTrancheINDEL97.00to99.00	0	none	0	0	32	1e-6
chr20-000279082-CGGAGGGCGGGACGGAGGGACGGAGGGAGGGAGGGAGGGACGGAGGTTGGGACGGA-CGGAGGGAGGGAGGGAGGGAGGGAGGGAGGGCGGGACGGAGGGTGGGAGGGAGGGAGGGATGGAGGGAGGGCGGGCGGGACGGAGGGAGGGAGGGCGGGACGGAGGGACGGAGGGAGGGAGGGAGGGACGGAGGTTGGGACGGA	chr20	279082	CGGAGGGCGGGACGGAGGGACGGAGGGAGGGAGGGAGGGACGGAGGTTGGGACGGA	CGGAGGGAGGGAGGGAGGGAGGGAGGGAGGGCGGGACGGAGGGTGGGAGGGAGGGAGGGATGGAGGGAGGGCGGGCGGGACGGAGGGAGGGAGGGCGGGACGGAGGGACGGAGGGAGGGAGGGAGGGACGGAGGTTGGGACGGA	274697	VQSRTrancheINDEL97.00to99.00	0	none	9e-6	0	32	9e-6
chr20-000279082-CGGAGGGCGGGACGGAGGGACGGAGGGAGGGAGGGAGGGACGGAGGTTGGGACGGA-CGGAGGGAGGGAGGGAGGGAGGGAGGGCGGGACGGAGGGAGGGAGGGCGGAGGGAGGGAGGGCGGGACGGAGGGAGGGAGGGCGGGACGGAGGGTGGGAGGGAGGGAGGGATGGAGGGAGGGCGGGCGGGACGGAGGGAGGGAGGGCGGGACGGAGGGACGGAGGGAGGGAGGGAGGGACGGAGGTTGGGACGGA	chr20	279082	CGGAGGGCGGGACGGAGGGACGGAGGGAGGGAGGGAGGGACGGAGGTTGGGACGGA	CGGAGGGAGGGAGGGAGGGAGGGAGGGCGGGACGGAGGGAGGGAGGGCGGAGGGAGGGAGGGCGGGACGGAGGGAGGGAGGGCGGGACGGAGGGTGGGAGGGAGGGAGGGATGGAGGGAGGGCGGGCGGGACGGAGGGAGGGAGGGCGGGACGGAGGGACGGAGGGAGGGAGGGAGGGACGGAGGTTGGGACGGA	274697	VQSRTrancheINDEL97.00to99.00	0	none	9e-6	0	32	9e-6
chr20-000279082-CGGAGGGCGGGACGGAGGGACGGAGGGAGGGAGGGAGGGACGGAGGTTGGGACGGA-CGGAGGGAGGGAGGGAGGGAGGGCGGGACGGAGGGACGGAGGGAGGGAGGGAGGGACGGAGGTTGGGACGGA	chr20	279082	CGGAGGGCGGGACGGAGGGACGGAGGGAGGGAGGGAGGGACGGAGGTTGGGACGGA	CGGAGGGAGGGAGGGAGGGAGGGCGGGACGGAGGGACGGAGGGAGGGAGGGAGGGACGGAGGTTGGGACGGA	274697	VQSRTrancheINDEL97.00to99.00	0	none	9e-6	0	32	9e-6
chr20-000279082-CGGAGGGCGGGACGGAGGGACGGAGGGAGGGAGGGAGGGACGGAGGTTGGGACGGA-CGGAGGGAGGGAGGGAGGGCGGGACGGAGGGACGGAGGGAGGGAGGGAGGGACGGAGGTTGGGACGGA	chr20	279082	CGGAGGGCGGGACGGAGGGACGGAGGGAGGGAGGGAGGGACGGAGGTTGGGACGGA	CGGAGGGAGGGAGGGAGGGCGGGACGGAGGGACGGAGGGAGGGAGGGAGGGACGGAGGTTGGGACGGA	274697	VQSRTrancheINDEL97.00to99.00	0	none	2.13e-4	0	32	2.13e-4
chr20-000279082-CGGAGGGCGGGACGGAGGGACGGAGGGAGGGAGGGAGGGACGGAGGTTGGGACGGA-CGGAGGGAGGGAGGGCGGAGGGAGGGAGGGCGGGACGGAGGGAGGGAGGGCGGGACGGAGGGTGGGAGGGAGGGAGGGATGGAGGGAGGGCGGGCGGGACGGAGGGAGGGAGGGCGGGACGGAGGGACGGAGGGAGGGAGGGAGGGACGGAGGTTGGGACGGA	chr20	279082	CGGAGGGCGGGACGGAGGGACGGAGGGAGGGAGGGAGGGACGGAGGTTGGGACGGA	CGGAGGGAGGGAGGGCGGAGGGAGGGAGGGCGGGACGGAGGGAGGGAGGGCGGGACGGAGGGTGGGAGGGAGGGAGGGATGGAGGGAGGGCGGGCGGGACGGAGGGAGGGAGGGCGGGACGGAGGGACGGAGGGAGGGAGGGAGGGACGGAGGTTGGGACGGA	274697	VQSRTrancheINDEL97.00to99.00	0	none	1.0999999999999998e-4	0	32	1.0999999999999998e-4
chr20-000279082-CGGAGGGCGGGACGGAGGGACGGAGGGAGGGAGGGAGGGACGGAGGTTGGGACGGA-CGGAGGGAGGGAGGGCGGAGGGAGGGAGGGCGGGACGGAGGGAGGGAGGGCGGGAGGGATGGAGGGAGGGAGGGCGGGACGGAGGGAGGGCGGGAGGGAGGGACGGAGGGCGGGAGGGCGGGACGGAGGGAGGGAGGGAGGGCGGGACGGAGGGACGGAGGGAGGGAGGGAGGGACGGAGGTTGGGACGGA	chr20	279082	CGGAGGGCGGGACGGAGGGACGGAGGGAGGGAGGGAGGGACGGAGGTTGGGACGGA	CGGAGGGAGGGAGGGCGGAGGGAGGGAGGGCGGGACGGAGGGAGGGAGGGCGGGAGGGATGGAGGGAGGGAGGGCGGGACGGAGGGAGGGCGGGAGGGAGGGACGGAGGGCGGGAGGGCGGGACGGAGGGAGGGAGGGAGGGCGGGACGGAGGGACGGAGGGAGGGAGGGAGGGACGGAGGTTGGGACGGA	274697	VQSRTrancheINDEL97.00to99.00	0	none	0	0	32	1e-6
chr20-000279082-CGGAGGGCGGGACGGAGGGACGGAGGGAGGGAGGGAGGGACGGAGGTTGGGACGGA-CGGAGGGAGGGAGGGCGGGACGGAGGGACGGAGGGAGGGAGGGAGGGACGGAGGTTGGGACGGA	chr20	279082	CGGAGGGCGGGACGGAGGGACGGAGGGAGGGAGGGAGGGACGGAGGTTGGGACGGA	CGGAGGGAGGGAGGGCGGGACGGAGGGACGGAGGGAGGGAGGGAGGGACGGAGGTTGGGACGGA	274697	VQSRTrancheINDEL97.00to99.00	0	none	9.350000000000004e-4	0	32	9.350000000000004e-4
chr20-000279082-CGGAGGGCGGGACGGAGGGACGGAGGGAGGGAGGGAGGGACGGAGGTTGGGACGGA-CGGAGGGAGGGAGGGCGGGACGGAGGGAGGGAGGGCGGGACGGAGGGTGGGAGGGAGGGAGGGATGGAGGGAGGGCGGGCGGGACGGAGGGAGGGAGGGCGGGACGGAGGGACGGAGGGAGGGAGGGAGGGACGGAGGTTGGGACGGA	chr20	279082	CGGAGGGCGGGACGGAGGGACGGAGGGAGGGAGGGAGGGACGGAGGTTGGGACGGA	CGGAGGGAGGGAGGGCGGGACGGAGGGAGGGAGGGCGGGACGGAGGGTGGGAGGGAGGGAGGGATGGAGGGAGGGCGGGCGGGACGGAGGGAGGGAGGGCGGGACGGAGGGACGGAGGGAGGGAGGGAGGGACGGAGGTTGGGACGGA	274697	VQSRTrancheINDEL97.00to99.00	0	none	0	0	32	1e-6
chr20-000279082-CGGAGGGCGGGACGGAGGGACGGAGGGAGGGAGGGAGGGACGGAGGTTGGGACGGA-CGGAGGGAGGGCGGGACGGAGGGACGGAGGGAGGGAGGGAGGGACGGAGGTTGGGACGGA	chr20	279082	CGGAGGGCGGGACGGAGGGACGGAGGGAGGGAGGGAGGGACGGAGGTTGGGACGGA	CGGAGGGAGGGCGGGACGGAGGGACGGAGGGAGGGAGGGAGGGACGGAGGTTGGGACGGA	274697	VQSRTrancheINDEL97.00to99.00	0	none	1.3e-4	0	32	1.3e-4
chr20-000279082-CGGAGGGCGGGACGGAGGGACGGAGGGAGGGAGGGAGGGACGGAGGTTGGGACGGA-CGGAGGGAGGGCGGGAGGGCGGGACGGAGGGACGGAGGGAGGGAGGGAGGGACGGAGGTTGGGACGGA	chr20	279082	CGGAGGGCGGGACGGAGGGACGGAGGGAGGGAGGGAGGGACGGAGGTTGGGACGGA	CGGAGGGAGGGCGGGAGGGCGGGACGGAGGGACGGAGGGAGGGAGGGAGGGACGGAGGTTGGGACGGA	274697	VQSRTrancheINDEL97.00to99.00	0	none	7.199999999999999e-5	0	32	7.199999999999999e-5
chr20-000279082-CGGAGGGCGGGACGGAGGGACGGAGGGAGGGAGGGAGGGACGGAGGTTGGGACGGA-CGGAGGGAGGGCGGGAGGGCGGGAGGGCGGGACGGAGGGACGGAGGGAGGGAGGGAGGGACGGAGGTTGGGACGGA	chr20	279082	CGGAGGGCGGGACGGAGGGACGGAGGGAGGGAGGGAGGGACGGAGGTTGGGACGGA	CGGAGGGAGGGCGGGAGGGCGGGAGGGCGGGACGGAGGGACGGAGGGAGGGAGGGAGGGACGGAGGTTGGGACGGA	274697	VQSRTrancheINDEL97.00to99.00	0	none	2.3399999999999991e-4	0	32	2.3399999999999991e-4
chr20-000279082-CGGAGGGCGGGACGGAGGGACGGAGGGAGGGAGGGAGGGACGGAGGTTGGGACGGA-CGGAGGGAGGGGGGGGGGGGGGGACGGAGGGCGGGACGGAGGGAGGGAGGGCGGAGGGAGGGAGGGCGGGACGGAGGGTGGGAGGGAGGGAGGGATGGAGGGAGGGCGGGCGGGACGGAGGGAGGGAGGGCGGGACGGAGGGACGGAGGGAGGGAGGGAGGGACGGAGGTTGGGACGGA	chr20	279082	CGGAGGGCGGGACGGAGGGACGGAGGGAGGGAGGGAGGGACGGAGGTTGGGACGGA	CGGAGGGAGGGGGGGGGGGGGGGACGGAGGGCGGGACGGAGGGAGGGAGGGCGGAGGGAGGGAGGGCGGGACGGAGGGTGGGAGGGAGGGAGGGATGGAGGGAGGGCGGGCGGGACGGAGGGAGGGAGGGCGGGACGGAGGGACGGAGGGAGGGAGGGAGGGACGGAGGTTGGGACGGA	274697	VQSRTrancheINDEL97.00to99.00	0	none	0	0	32	1e-6
chr20-000279082-CGGAGGGCGGGACGGAGGGACGGAGGGAGGGAGGGAGGGACGGAGGTTGGGACGGA-CGGAGGGCGGGACGGAGGGACGGAGGGAGGGAGGGAGGGACGGAGGGACGGAGGGAGGGAGGGAGGGACGGAGGGCGGGACGGAGGGAGGGAGGGCGGAGGGAGGGAGGGCGGGACGGAGGGAGGGAGGGCGGGACGGAGGGTGGGAGGGAGGGAGGGATGGAGGGAGGGCGGGCGGGACGGAGGGAGGGAGGGCGGGACGGAGGGACGGAGGGAGGGAGGGAGGGACGGAGGTTGGGACGGA	chr20	279082	CGGAGGGCGGGACGGAGGGACGGAGGGAGGGAGGGAGGGACGGAGGTTGGGACGGA	CGGAGGGCGGGACGGAGGGACGGAGGGAGGGAGGGAGGGACGGAGGGACGGAGGGAGGGAGGGAGGGACGGAGGGCGGGACGGAGGGAGGGAGGGCGGAGGGAGGGAGGGCGGGACGGAGGGAGGGAGGGCGGGACGGAGGGTGGGAGGGAGGGAGGGATGGAGGGAGGGCGGGCGGGACGGAGGGAGGGAGGGCGGGACGGAGGGACGGAGGGAGGGAGGGAGGGACGGAGGTTGGGACGGA	274697	VQSRTrancheINDEL97.00to99.00	0	none	0	0	32	1e-6
chr20-000279082-CGGAGGGCGGGACGGAGGGACGGAGGGAGGGAGGGAGGGACGGAGGTTGGGACGGA-CGGAGGGCGGGACGGAGGGACGGAGGGAGGGAGGGAGGGACGGAGGTTGGGACGGAGGGACGGAGGGCGGGACGGAGGGTGGGAGGGAGGGAGGGATGGAGGGAGGGCGGGCGGGACGGAGGGAGGGAGGGCGGGACGGAGGGACGGAGGGAGGGAGGGAGGGACGGAGGTTGGGACGGA	chr20	279082	CGGAGGGCGGGACGGAGGGACGGAGGGAGGGAGGGAGGGACGGAGGTTGGGACGGA	CGGAGGGCGGGACGGAGGGACGGAGGGAGGGAGGGAGGGACGGAGGTTGGGACGGAGGGACGGAGGGCGGGACGGAGGGTGGGAGGGAGGGAGGGATGGAGGGAGGGCGGGCGGGACGGAGGGAGGGAGGGCGGGACGGAGGGACGGAGGGAGGGAGGGAGGGACGGAGGTTGGGACGGA	274697	VQSRTrancheINDEL97.00to99.00	0	none	9e-6	0	32	9e-6
chr20-000279082-CGGAGGGCGGGACGGAGGGACGGAGGGAGGGAGGGAGGGACGGAGGTTGGGACGGA-CGGAGGGCGGGACGGAGGGACGGAGGGCGGGACGGAGGGAGGGAGGGCGGAGGGAGGGAGGGCGGGACGGAGGGAGGGAGGGCGGGACGGAGGGTGGGAGGGAGGGAGGGATGGAGGGAGGGCGGGCGGGACGGAGGGAGGGAGGGCGGGACGGAGGGACGGAGGGAGGGAGGGAGGGACGGAGGTTGGGACGGA	chr20	279082	CGGAGGGCGGGACGGAGGGACGGAGGGAGGGAGGGAGGGACGGAGGTTGGGACGGA	CGGAGGGCGGGACGGAGGGACGGAGGGCGGGACGGAGGGAGGGAGGGCGGAGGGAGGGAGGGCGGGACGGAGGGAGGGAGGGCGGGACGGAGGGTGGGAGGGAGGGAGGGATGGAGGGAGGGCGGGCGGGACGGAGGGAGGGAGGGCGGGACGGAGGGACGGAGGGAGGGAGGGAGGGACGGAGGTTGGGACGGA	274697	VQSRTrancheINDEL97.00to99.00	0	none	9e-6	0	32	9e-6
chr20-000279082-CGGAGGGCGGGACGGAGGGACGGAGGGAGGGAGGGAGGGACGGAGGTTGGGACGGA-CGGAGGGCGGGACGGAGGGAGGGAGGGCGGAGGGAGGGAGGGCGGGACGGAGGGAGGGAGGGCGGGACGGAGGGACGGAGGGAGGGAGGGAGGGACGGAGGTTGGGACGGA	chr20	279082	CGGAGGGCGGGACGGAGGGACGGAGGGAGGGAGGGAGGGACGGAGGTTGGGACGGA	CGGAGGGCGGGACGGAGGGAGGGAGGGCGGAGGGAGGGAGGGCGGGACGGAGGGAGGGAGGGCGGGACGGAGGGACGGAGGGAGGGAGGGAGGGACGGAGGTTGGGACGGA	274697	VQSRTrancheINDEL97.00to99.00	0	none	2.7800000000000036e-4	0	32	2.7800000000000036e-4
chr20-000279082-CGGAGGGCGGGACGGAGGGACGGAGGGAGGGAGGGAGGGACGGAGGTTGGGACGGA-CGGAGGGCGGGACGGAGGGAGGGAGGGCGGAGGGAGGGAGGGCGGGACGGAGGGAGGGAGGGCGGGACGGAGGGGGGGAGGGAGGGAGGGATGGAGGGAGGGCGGGCGGGACGGAGGGAGGGAGGGCGGGACGGAGGGACGGAGGGAGGGAGGGAGGGACGGAGGTTGGGACGGA	chr20	279082	CGGAGGGCGGGACGGAGGGACGGAGGGAGGGAGGGAGGGACGGAGGTTGGGACGGA	CGGAGGGCGGGACGGAGGGAGGGAGGGCGGAGGGAGGGAGGGCGGGACGGAGGGAGGGAGGGCGGGACGGAGGGGGGGAGGGAGGGAGGGATGGAGGGAGGGCGGGCGGGACGGAGGGAGGGAGGGCGGGACGGAGGGACGGAGGGAGGGAGGGAGGGACGGAGGTTGGGACGGA	274697	VQSRTrancheINDEL97.00to99.00	0	none	0	0	32	1e-6
chr20-000279082-CGGAGGGCGGGACGGAGGGACGGAGGGAGGGAGGGAGGGACGGAGGTTGGGACGGA-CGGAGGGCGGGACGGAGGGAGGGAGGGCGGAGGGAGGGAGGGCGGGACGGAGGGAGGGAGGGCGGGACGGAGGGTGGGAGGGAGGGAGGGAGGGAGGGAGGGCGGGCGGGACGGAGGGAGGGAGGGCGGGACGGAGGGACGGAGGGAGGGAGGGAGGGACGGAGGTTGGGACGGA	chr20	279082	CGGAGGGCGGGACGGAGGGACGGAGGGAGGGAGGGAGGGACGGAGGTTGGGACGGA	CGGAGGGCGGGACGGAGGGAGGGAGGGCGGAGGGAGGGAGGGCGGGACGGAGGGAGGGAGGGCGGGACGGAGGGTGGGAGGGAGGGAGGGAGGGAGGGAGGGCGGGCGGGACGGAGGGAGGGAGGGCGGGACGGAGGGACGGAGGGAGGGAGGGAGGGACGGAGGTTGGGACGGA	274697	VQSRTrancheINDEL97.00to99.00	0	none	0	0	32	1e-6
chr20-000279082-CGGAGGGCGGGACGGAGGGACGGAGGGAGGGAGGGAGGGACGGAGGTTGGGACGGA-CGGAGGGCGGGACGGAGGGAGGGAGGGCGGAGGGAGGGAGGGCGGGACGGAGGGAGGGAGGGCGGGACGGAGGGTGGGAGGGAGGGAGGGATGGAGGGAGGGAGGGCGGGACGGAGGGACGGAGGGAGGGAGGGAGGGACGGAGGTTGGGACGGA	chr20	279082	CGGAGGGCGGGACGGAGGGACGGAGGGAGGGAGGGAGGGACGGAGGTTGGGACGGA	CGGAGGGCGGGACGGAGGGAGGGAGGGCGGAGGGAGGGAGGGCGGGACGGAGGGAGGGAGGGCGGGACGGAGGGTGGGAGGGAGGGAGGGATGGAGGGAGGGAGGGCGGGACGGAGGGACGGAGGGAGGGAGGGAGGGACGGAGGTTGGGACGGA	274697	VQSRTrancheINDEL97.00to99.00	0	none	0	0	32	1e-6
chr20-000279082-CGGAGGGCGGGACGGAGGGACGGAGGGAGGGAGGGAGGGACGGAGGTTGGGACGGA-CGGAGGGCGGGACGGAGGGAGGGAGGGCGGAGGGAGGGAGGGCGGGACGGAGGGAGGGAGGGCGGGACGGAGGGTGGGAGGGAGGGAGGGATGGAGGGAGGGCGGGCGGGACGGAGGGAGGGAGGGCGGGACGGAGGGACGGAGGGAGGGAGGGAGGGACGGAGGTTGGGACGGA	chr20	279082	CGGAGGGCGGGACGGAGGGACGGAGGGAGGGAGGGAGGGACGGAGGTTGGGACGGA	CGGAGGGCGGGACGGAGGGAGGGAGGGCGGAGGGAGGGAGGGCGGGACGGAGGGAGGGAGGGCGGGACGGAGGGTGGGAGGGAGGGAGGGATGGAGGGAGGGCGGGCGGGACGGAGGGAGGGAGGGCGGGACGGAGGGACGGAGGGAGGGAGGGAGGGACGGAGGTTGGGACGGA	274697	VQSRTrancheINDEL97.00to99.00	0	none	0.007025	0	32	0.007025
chr20-000279082-CGGAGGGCGGGACGGAGGGACGGAGGGAGGGAGGGAGGGACGGAGGTTGGGACGGA-CGGAGGGCGGGACGGAGGGAGGGAGGGCGGAGGGAGGGAGGGCGGGACGGAGGGAGGGAGGGCGGGACGGAGGGTGGGAGGGAGGGATGGAGGGAGGGCGGGCGGGACGGAGGGAGGGAGGGCGGGACGGAGGGACGGAGGGAGGGAGGGAGGGACGGAGGTTGGGACGGA	chr20	279082	CGGAGGGCGGGACGGAGGGACGGAGGGAGGGAGGGAGGGACGGAGGTTGGGACGGA	CGGAGGGCGGGACGGAGGGAGGGAGGGCGGAGGGAGGGAGGGCGGGACGGAGGGAGGGAGGGCGGGACGGAGGGTGGGAGGGAGGGATGGAGGGAGGGCGGGCGGGACGGAGGGAGGGAGGGCGGGACGGAGGGACGGAGGGAGGGAGGGAGGGACGGAGGTTGGGACGGA	274697	VQSRTrancheINDEL97.00to99.00	0	none	0	0	32	1e-6
chr20-000279082-CGGAGGGCGGGACGGAGGGACGGAGGGAGGGAGGGAGGGACGGAGGTTGGGACGGA-CGGAGGGCGGGACGGAGGGAGGGAGGGCGGAGGGAGGGAGGGCGGGACGGAGGGAGGGAGGGCGGGAGGGATGGAGGGAGGGAGGGCGGGACGGAGGGAGGGAGGGCGGGACGGAGGGACGGAGGGAGGGAGGGAGGGACGGAGGTTGGGACGGA	chr20	279082	CGGAGGGCGGGACGGAGGGACGGAGGGAGGGAGGGAGGGACGGAGGTTGGGACGGA	CGGAGGGCGGGACGGAGGGAGGGAGGGCGGAGGGAGGGAGGGCGGGACGGAGGGAGGGAGGGCGGGAGGGATGGAGGGAGGGAGGGCGGGACGGAGGGAGGGAGGGCGGGACGGAGGGACGGAGGGAGGGAGGGAGGGACGGAGGTTGGGACGGA	274697	VQSRTrancheINDEL97.00to99.00	0	none	2.2000000000000003e-5	0	32	2.2000000000000003e-5
chr20-000279082-CGGAGGGCGGGACGGAGGGACGGAGGGAGGGAGGGAGGGACGGAGGTTGGGACGGA-CGGAGGGCGGGACGGAGGGAGGGAGGGCGGAGGGAGGGAGGGCGGGACGGAGGGAGGGAGGGCGGGAGGGATGGAGGGAGGGAGGGCGGGACGGAGGGAGGGCGGGAGGGAGGGACGGAGGGCGGGAGGGCGGGACGGAGGGAGGGAGGGAGGGCGGGACGGAGGGACGGAGGGAGGGAGGGAGGGACGGAGGTTGGGACGGA	chr20	279082	CGGAGGGCGGGACGGAGGGACGGAGGGAGGGAGGGAGGGACGGAGGTTGGGACGGA	CGGAGGGCGGGACGGAGGGAGGGAGGGCGGAGGGAGGGAGGGCGGGACGGAGGGAGGGAGGGCGGGAGGGATGGAGGGAGGGAGGGCGGGACGGAGGGAGGGCGGGAGGGAGGGACGGAGGGCGGGAGGGCGGGACGGAGGGAGGGAGGGAGGGCGGGACGGAGGGACGGAGGGAGGGAGGGAGGGACGGAGGTTGGGACGGA	274697	VQSRTrancheINDEL97.00to99.00	0	none	0	0	32	1e-6
chr20-000279082-CGGAGGGCGGGACGGAGGGACGGAGGGAGGGAGGGAGGGACGGAGGTTGGGACGGA-CGGAGGGCGGGACGGAGGGAGGGAGGGCGGAGGGAGGGAGGGCGGGACGGAGGGAGGGAGGGCGGGAGGGATGGAGGGAGGGAGGGCGGGACGGAGGGAGGGCGGGAGGGCGGGACGGAGGGACGGAGGGAGGGAGGGAGGGACGGAGGTTGGGACGGA	chr20	279082	CGGAGGGCGGGACGGAGGGACGGAGGGAGGGAGGGAGGGACGGAGGTTGGGACGGA	CGGAGGGCGGGACGGAGGGAGGGAGGGCGGAGGGAGGGAGGGCGGGACGGAGGGAGGGAGGGCGGGAGGGATGGAGGGAGGGAGGGCGGGACGGAGGGAGGGCGGGAGGGCGGGACGGAGGGACGGAGGGAGGGAGGGAGGGACGGAGGTTGGGACGGA	274697	VQSRTrancheINDEL97.00to99.00	0	none	2.2000000000000003e-5	0	32	2.2000000000000003e-5
chr20-000279082-CGGAGGGCGGGACGGAGGGACGGAGGGAGGGAGGGAGGGACGGAGGTTGGGACGGA-CGGAGGGCGGGACGGAGGGAGGGAGGGCGGAGGGAGGGAGGGCGGGACGGAGGGAGGGAGGGCGGGAGGGATGGAGGGAGGGCGGGCGGGACGGAGGGAGGGAGGGCGGGACGGAGGGACGGAGGGAGGGAGGGAGGGACGGAGGTTGGGACGGA	chr20	279082	CGGAGGGCGGGACGGAGGGACGGAGGGAGGGAGGGAGGGACGGAGGTTGGGACGGA	CGGAGGGCGGGACGGAGGGAGGGAGGGCGGAGGGAGGGAGGGCGGGACGGAGGGAGGGAGGGCGGGAGGGATGGAGGGAGGGCGGGCGGGACGGAGGGAGGGAGGGCGGGACGGAGGGACGGAGGGAGGGAGGGAGGGACGGAGGTTGGGACGGA	274697	VQSRTrancheINDEL97.00to99.00	0	none	2.2000000000000003e-5	0	32	2.2000000000000003e-5
chr20-000279082-CGGAGGGCGGGACGGAGGGACGGAGGGAGGGAGGGAGGGACGGAGGTTGGGACGGA-CGGAGGGCGGGACGGAGGGAGGGAGGGCGGAGGGAGGGAGGGCGGGACGGAGGGTGGGAGGGAGGGAGGGATGGAGGGAGGGCGGGCGGGACGGAGGGAGGGAGGGCGGGACGGAGGGACGGAGGGAGGGAGGGAGGGACGGAGGTTGGGACGGA	chr20	279082	CGGAGGGCGGGACGGAGGGACGGAGGGAGGGAGGGAGGGACGGAGGTTGGGACGGA	CGGAGGGCGGGACGGAGGGAGGGAGGGCGGAGGGAGGGAGGGCGGGACGGAGGGTGGGAGGGAGGGAGGGATGGAGGGAGGGCGGGCGGGACGGAGGGAGGGAGGGCGGGACGGAGGGACGGAGGGAGGGAGGGAGGGACGGAGGTTGGGACGGA	274697	VQSRTrancheINDEL97.00to99.00	0	none	3.670000000000003e-4	0	32	3.670000000000003e-4
chr20-000279082-CGGAGGGCGGGACGGAGGGACGGAGGGAGGGAGGGAGGGACGGAGGTTGGGACGGA-CGGAGGGCGGGACGGAGGGAGGGAGGGCGGAGGGAGGGAGGGCGGGAGGGATGGAGGGAGGGAGGGCGGGACGGAGGGAGGGAGGGCGGGACGGAGGGACGGAGGGAGGGAGGGAGGGACGGAGGTTGGGACGGA	chr20	279082	CGGAGGGCGGGACGGAGGGACGGAGGGAGGGAGGGAGGGACGGAGGTTGGGACGGA	CGGAGGGCGGGACGGAGGGAGGGAGGGCGGAGGGAGGGAGGGCGGGAGGGATGGAGGGAGGGAGGGCGGGACGGAGGGAGGGAGGGCGGGACGGAGGGACGGAGGGAGGGAGGGAGGGACGGAGGTTGGGACGGA	274697	VQSRTrancheINDEL97.00to99.00	0	none	0	0	32	1e-6
chr20-000279082-CGGAGGGCGGGACGGAGGGACGGAGGGAGGGAGGGAGGGACGGAGGTTGGGACGGA-CGGAGGGCGGGACGGAGGGAGGGAGGGCGGAGGGAGGGCGGGCGGGACGGAGGGAGGGAGGGCGGGACGGAGGGTGGGAGGGAGGGAGGGATGGAGGGAGGGCGGGCGGGACGGAGGGAGGGAGGGCGGGACGGAGGGACGGAGGGAGGGAGGGAGGGACGGAGGTTGGGACGGA	chr20	279082	CGGAGGGCGGGACGGAGGGACGGAGGGAGGGAGGGAGGGACGGAGGTTGGGACGGA	CGGAGGGCGGGACGGAGGGAGGGAGGGCGGAGGGAGGGCGGGCGGGACGGAGGGAGGGAGGGCGGGACGGAGGGTGGGAGGGAGGGAGGGATGGAGGGAGGGCGGGCGGGACGGAGGGAGGGAGGGCGGGACGGAGGGACGGAGGGAGGGAGGGAGGGACGGAGGTTGGGACGGA	274697	VQSRTrancheINDEL97.00to99.00	0	none	9e-6	0	32	9e-6
chr20-000279082-CGGAGGGCGGGACGGAGGGACGGAGGGAGGGAGGGAGGGACGGAGGTTGGGACGGA-CGGAGGGCGGGACGGAGGGAGGGAGGGCGGAGGGGGGGAGGGCGGGACGGAGGGAGGGAGGGCGGGACGGAGGGTGGGAGGGAGGGAGGGATGGAGGGAGGGCGGGCGGGACGGAGGGAGGGAGGGCGGGACGGAGGGACGGAGGGAGGGAGGGAGGGACGGAGGTTGGGACGGA	chr20	279082	CGGAGGGCGGGACGGAGGGACGGAGGGAGGGAGGGAGGGACGGAGGTTGGGACGGA	CGGAGGGCGGGACGGAGGGAGGGAGGGCGGAGGGGGGGAGGGCGGGACGGAGGGAGGGAGGGCGGGACGGAGGGTGGGAGGGAGGGAGGGATGGAGGGAGGGCGGGCGGGACGGAGGGAGGGAGGGCGGGACGGAGGGACGGAGGGAGGGAGGGAGGGACGGAGGTTGGGACGGA	274697	VQSRTrancheINDEL97.00to99.00	0	none	0	0	32	1e-6
chr20-000279082-CGGAGGGCGGGACGGAGGGACGGAGGGAGGGAGGGAGGGACGGAGGTTGGGACGGA-CGGAGGGCGGGACGGAGGGAGGGAGGGCGGCGGGAGGGAGGGCGGGACGGAGGGAGGGAGGGCGGGACGGAGGGTGGGAGGGAGGGAGGGATGGAGGGAGGGCGGGCGGGACGGAGGGAGGGAGGGCGGGACGGAGGGACGGAGGGAGGGAGGGAGGGACGGAGGTTGGGACGGA	chr20	279082	CGGAGGGCGGGACGGAGGGACGGAGGGAGGGAGGGAGGGACGGAGGTTGGGACGGA	CGGAGGGCGGGACGGAGGGAGGGAGGGCGGCGGGAGGGAGGGCGGGACGGAGGGAGGGAGGGCGGGACGGAGGGTGGGAGGGAGGGAGGGATGGAGGGAGGGCGGGCGGGACGGAGGGAGGGAGGGCGGGACGGAGGGACGGAGGGAGGGAGGGAGGGACGGAGGTTGGGACGGA	274697	VQSRTrancheINDEL97.00to99.00	0	none	0	0	32	1e-6
chr20-000279082-CGGAGGGCGGGACGGAGGGACGGAGGGAGGGAGGGAGGGACGGAGGTTGGGACGGA-CGGAGGGCGGGACGGAGGGAGGGAGGGCGGGACGGAGGGAGGGAGGGCGGGACGGAGGGTGGGAGGGAGGGAGGGATGGAGGGAGGGCGGGCGGGACGGAGGGAGGGAGGGCGGGACGGAGGGACGGAGGGAGGGAGGGAGGGACGGAGGTTGGGACGGA	chr20	279082	CGGAGGGCGGGACGGAGGGACGGAGGGAGGGAGGGAGGGACGGAGGTTGGGACGGA	CGGAGGGCGGGACGGAGGGAGGGAGGGCGGGACGGAGGGAGGGAGGGCGGGACGGAGGGTGGGAGGGAGGGAGGGATGGAGGGAGGGCGGGCGGGACGGAGGGAGGGAGGGCGGGACGGAGGGACGGAGGGAGGGAGGGAGGGACGGAGGTTGGGACGGA	274697	VQSRTrancheINDEL97.00to99.00	0	none	7.900000000000004e-4	0	32	7.900000000000004e-4
chr20-000279082-CGGAGGGCGGGACGGAGGGACGGAGGGAGGGAGGGAGGGACGGAGGTTGGGACGGA-CGGAGGGCGGGACGGAGGGAGGGAGGGCGGGACGGAGGGTGGGAGGGAGGGAGGGATGGAGGGAGGGCGGGCGGGACGGAGGGAGGGAGGGCGGGACGGAGGGACGGAGGGAGGGAGGGAGGGACGGAGGTTGGGACGGA	chr20	279082	CGGAGGGCGGGACGGAGGGACGGAGGGAGGGAGGGAGGGACGGAGGTTGGGACGGA	CGGAGGGCGGGACGGAGGGAGGGAGGGCGGGACGGAGGGTGGGAGGGAGGGAGGGATGGAGGGAGGGCGGGCGGGACGGAGGGAGGGAGGGCGGGACGGAGGGACGGAGGGAGGGAGGGAGGGACGGAGGTTGGGACGGA	274697	VQSRTrancheINDEL97.00to99.00	0	none	9e-6	0	32	9e-6
chr20-000279082-CGGAGGGCGGGACGGAGGGACGGAGGGAGGGAGGGAGGGACGGAGGTTGGGACGGA-CGGAGGGCGGGACGGAGGGAGGGAGGGCGGGGGGAGGGAGGGCGGGACGGAGGGAGGGAGGGCGGGACGGAGGGTGGGAGGGAGGGAGGGATGGAGGGAGGGCGGGCGGGACGGAGGGAGGGAGGGCGGGACGGAGGGACGGAGGGAGGGAGGGAGGGACGGAGGTTGGGACGGA	chr20	279082	CGGAGGGCGGGACGGAGGGACGGAGGGAGGGAGGGAGGGACGGAGGTTGGGACGGA	CGGAGGGCGGGACGGAGGGAGGGAGGGCGGGGGGAGGGAGGGCGGGACGGAGGGAGGGAGGGCGGGACGGAGGGTGGGAGGGAGGGAGGGATGGAGGGAGGGCGGGCGGGACGGAGGGAGGGAGGGCGGGACGGAGGGACGGAGGGAGGGAGGGAGGGACGGAGGTTGGGACGGA	274697	VQSRTrancheINDEL97.00to99.00	0	none	9e-6	0	32	9e-6
chr20-000279082-CGGAGGGCGGGACGGAGGGACGGAGGGAGGGAGGGAGGGACGGAGGTTGGGACGGA-CGGAGGGCGGGACGGAGGGAGGGAGGGCGGGGGGAGGGAGGGCGGGACGGAGGGTGGGAGGGAGGGAGGGATGGAGGGAGGGCGGGCGGGACGGAGGGAGGGAGGGCGGGACGGAGGGACGGAGGGAGGGAGGGAGGGACGGAGGTTGGGACGGA	chr20	279082	CGGAGGGCGGGACGGAGGGACGGAGGGAGGGAGGGAGGGACGGAGGTTGGGACGGA	CGGAGGGCGGGACGGAGGGAGGGAGGGCGGGGGGAGGGAGGGCGGGACGGAGGGTGGGAGGGAGGGAGGGATGGAGGGAGGGCGGGCGGGACGGAGGGAGGGAGGGCGGGACGGAGGGACGGAGGGAGGGAGGGAGGGACGGAGGTTGGGACGGA	274697	VQSRTrancheINDEL97.00to99.00	0	none	0	0	32	1e-6
chr20-000279082-CGGAGGGCGGGACGGAGGGACGGAGGGAGGGAGGGAGGGACGGAGGTTGGGACGGA-CGGAGGGCGGGAGGGAGGGAGGGACGGAGGGCGGGAGGGAGGGAGGGAGGGCGGGACGGAGGGACGGAGGGAGGGAGGGAGGGACGGAGGTTGGGACGGA	chr20	279082	CGGAGGGCGGGACGGAGGGACGGAGGGAGGGAGGGAGGGACGGAGGTTGGGACGGA	CGGAGGGCGGGAGGGAGGGAGGGACGGAGGGCGGGAGGGAGGGAGGGAGGGCGGGACGGAGGGACGGAGGGAGGGAGGGAGGGACGGAGGTTGGGACGGA	274697	VQSRTrancheINDEL97.00to99.00	0	none	7.199999999999999e-5	0	32	7.199999999999999e-5
chr20-000279082-CGGAGGGCGGGACGGAGGGACGGAGGGAGGGAGGGAGGGACGGAGGTTGGGACGGA-CGGAGGGCGGGAGGGAGGGCGGGACGGAGGGACGGAGGGAGGGAGGGAGGGACGGAGGTTGGGACGGA	chr20	279082	CGGAGGGCGGGACGGAGGGACGGAGGGAGGGAGGGAGGGACGGAGGTTGGGACGGA	CGGAGGGCGGGAGGGAGGGCGGGACGGAGGGACGGAGGGAGGGAGGGAGGGACGGAGGTTGGGACGGA	274697	VQSRTrancheINDEL97.00to99.00	0	none	0	0	32	1e-6
chr20-000279082-CGGAGGGCGGGACGGAGGGACGGAGGGAGGGAGGGAGGGACGGAGGTTGGGACGGA-CGGAGGGCGGGAGGGCGGGACGGAGGGACGGAGGGAGGGAGGGAGGGACGGAGGTTGGGACGGA	chr20	279082	CGGAGGGCGGGACGGAGGGACGGAGGGAGGGAGGGAGGGACGGAGGTTGGGACGGA	CGGAGGGCGGGAGGGCGGGACGGAGGGACGGAGGGAGGGAGGGAGGGACGGAGGTTGGGACGGA	274697	VQSRTrancheINDEL97.00to99.00	0	none	1.0999999999999998e-4	0	32	1.0999999999999998e-4
chr20-000279082-CGGAGGGCGGGACGGAGGGACGGAGGGAGGGAGGGAGGGACGGAGGTTGGGACGGA-CGGAGGGCGGGAGGGCGGGAGGGCGGGACGGAGGGACGGAGGGAGGGAGGGAGGGACGGAGGTTGGGACGGA	chr20	279082	CGGAGGGCGGGACGGAGGGACGGAGGGAGGGAGGGAGGGACGGAGGTTGGGACGGA	CGGAGGGCGGGAGGGCGGGAGGGCGGGACGGAGGGACGGAGGGAGGGAGGGAGGGACGGAGGTTGGGACGGA	274697	VQSRTrancheINDEL97.00to99.00	0	none	9e-6	0	32	9e-6
chr20-000279082-CGGAGGGCGGGACGGAGGGACGGAGGGAGGGAGGGAGGGACGGAGGTTGGGACGGA-CGGGACGGAGGGAGGGAGGGAGGGACGGAGGTTGGGACGGA	chr20	279082	CGGAGGGCGGGACGGAGGGACGGAGGGAGGGAGGGAGGGACGGAGGTTGGGACGGA	CGGGACGGAGGGAGGGAGGGAGGGACGGAGGTTGGGACGGA	274697	VQSRTrancheINDEL97.00to99.00	0	none	4.360000000000005e-4	0	32	4.360000000000005e-4
chr20-000279082-CGGAGGGCGGGACGGAGGGACGGAGGGAGGGAGGGAGGGACGGAGGTTGGGACGGA-CGGGACGGAGGGAGGGAGGGCGGGACGGAGGGTGGGAGGGAGGGAGGGATGGAGGGAGGGCGGGCGGGACGGAGGGAGGGAGGGCGGGACGGAGGGACGGAGGGAGGGAGGGAGGGACGGAGGTTGGGACGGA	chr20	279082	CGGAGGGCGGGACGGAGGGACGGAGGGAGGGAGGGAGGGACGGAGGTTGGGACGGA	CGGGACGGAGGGAGGGAGGGCGGGACGGAGGGTGGGAGGGAGGGAGGGATGGAGGGAGGGCGGGCGGGACGGAGGGAGGGAGGGCGGGACGGAGGGACGGAGGGAGGGAGGGAGGGACGGAGGTTGGGACGGA	274697	VQSRTrancheINDEL97.00to99.00	0	none	9e-6	0	32	9e-6
chr20-000279082-CGGAGGGCGGGACGGAGGGACGGAGGGAGGGAGGGAGGGACGGAGGTTGGGACGGA-CGGGACGGAGGGAGGGAGGGCGGGAGGGCGGGACGGAGGGACGGAGGGAGGGAGGGAGGGACGGAGGTTGGGACGGA	chr20	279082	CGGAGGGCGGGACGGAGGGACGGAGGGAGGGAGGGAGGGACGGAGGTTGGGACGGA	CGGGACGGAGGGAGGGAGGGCGGGAGGGCGGGACGGAGGGACGGAGGGAGGGAGGGAGGGACGGAGGTTGGGACGGA	274697	VQSRTrancheINDEL97.00to99.00	0	none	0	0	32	1e-6
chr20-000279082-CGGAGGGCGGGACGGAGGGACGGAGGGAGGGAGGGAGGGACGGAGGTTGGGACGGA-CGGGACGGAGGTTGGGACGGA	chr20	279082	CGGAGGGCGGGACGGAGGGACGGAGGGAGGGAGGGAGGGACGGAGGTTGGGACGGA	CGGGACGGAGGTTGGGACGGA	274697	VQSRTrancheINDEL97.00to99.00	0	none	3.6999999999999985e-5	0	32	3.6999999999999985e-5
chr20-000279082-CGGAGGGCGGGACGGAGGGACGGAGGGAGGGAGGGAGGGACGGAGGTTGGGACGGA-CGGGAGGGCGGGACGGAGGGACGGAGGGAGGGAGGGAGGGACGGAGGTTGGGACGGA	chr20	279082	CGGAGGGCGGGACGGAGGGACGGAGGGAGGGAGGGAGGGACGGAGGTTGGGACGGA	CGGGAGGGCGGGACGGAGGGACGGAGGGAGGGAGGGAGGGACGGAGGTTGGGACGGA	274697	VQSRTrancheINDEL97.00to99.00	0	none	0	0	32	1e-6
chr20-000279082-CGGAGGGCGGGACGGAGGGACGGAGGGAGGGAGGGAGGGACGGAGGTTGGGACGGA-CGGGCGGGACGGAGGGAGGGAGGGCGGGACGGAGGGACGGAGGGAGGGAGGGAGGGACGGAGGTTGGGACGGA	chr20	279082	CGGAGGGCGGGACGGAGGGACGGAGGGAGGGAGGGAGGGACGGAGGTTGGGACGGA	CGGGCGGGACGGAGGGAGGGAGGGCGGGACGGAGGGACGGAGGGAGGGAGGGAGGGACGGAGGTTGGGACGGA	274697	VQSRTrancheINDEL97.00to99.00	0	none	9e-6	0	32	9e-6
chr20-000279082-CGGAGGGCGGGACGGAGGGACGGAGGGAGGGAGGGAGGGACGGAGGTTGGGACGGA-GGGAGGGCGGGACGGAGGGACGGAGGGAGGGAGGGAGGGACGGAGGTTGGGACGGA	chr20	279082	CGGAGGGCGGGACGGAGGGACGGAGGGAGGGAGGGAGGGACGGAGGTTGGGACGGA	GGGAGGGCGGGACGGAGGGACGGAGGGAGGGAGGGAGGGACGGAGGTTGGGACGGA	274697	VQSRTrancheINDEL97.00to99.00	0	none	0.007263	0	32	0.007263
chr20-000279082-CGGAGGGCGGGACGGAGGGACGGAGGGAGGGAGGGAGGGACGGAGGTTGGGACGGA-TGGAGGGCGGGACGGAGGGACGGAGGGAGGGAGGGAGGGACGGAGGTTGGGACGGA	chr20	279082	CGGAGGGCGGGACGGAGGGACGGAGGGAGGGAGGGAGGGACGGAGGTTGGGACGGA	TGGAGGGCGGGACGGAGGGACGGAGGGAGGGAGGGAGGGACGGAGGTTGGGACGGA	274697	VQSRTrancheINDEL97.00to99.00	0	none	9.1e-5	0	32	9.1e-5
chr20-000279083-GGAGGGCGGGAC-*	chr20	279083	GGAGGGCGGGAC	*	272.97	VQSRTrancheINDEL95.00to96.00	0	none	0.05197200000000002	3	96	0.05197200000000002
chr20-000279083-GGAGGGCGGGAC-G	chr20	279083	GGAGGGCGGGAC	G	272.97	VQSRTrancheINDEL95.00to96.00	7.67e-6	sas	0	0	96	7.67e-6
chr20-000279085-AGGGC-*	chr20	279085	AGGGC	*	5459	VQSRTrancheINDEL99.00to99.50	0	none	0.05120900000000001	2	62	0.05120900000000001
chr20-000279085-AGGGC-A	chr20	279085	AGGGC	A	5459	VQSRTrancheINDEL99.00to99.50	8.272e-5	sas	3.6999999999999985e-5	0	62	8.272e-5
chr20-000279085-AGGGC-AGGGAGGGCGGGC	chr20	279085	AGGGC	AGGGAGGGCGGGC	5459	VQSRTrancheINDEL99.00to99.50	0	none	9.1e-5	0	62	9.1e-5
chr20-000279085-AGGGC-AGGGCGGGACGGAGGGAGGGAGGGCGGAGGGAGGGAGGGCGGGACGGAGGGAGGGAGGGCGGGACGGAGGGTGGGAGGGAGGGAGGGATGGAGGGAGGGCGGGC	chr20	279085	AGGGC	AGGGCGGGACGGAGGGAGGGAGGGCGGAGGGAGGGAGGGCGGGACGGAGGGAGGGAGGGCGGGACGGAGGGTGGGAGGGAGGGAGGGATGGAGGGAGGGCGGGC	5459	VQSRTrancheINDEL99.00to99.50	0	none	0	0	62	1e-6
chr20-000279085-AGGGC-AGGGCGGGACGGAGGGAGGGAGGGCGGAGGGAGGGAGGGCGGGACGGAGGGAGGGAGGGCGGGACGGAGGGTGGGAGGGAGGGAGGGATGGAGGGAGGGCGGGCGGGACGGAGGGAGGGCGGGC	chr20	279085	AGGGC	AGGGCGGGACGGAGGGAGGGAGGGCGGAGGGAGGGAGGGCGGGACGGAGGGAGGGAGGGCGGGACGGAGGGTGGGAGGGAGGGAGGGATGGAGGGAGGGCGGGCGGGACGGAGGGAGGGCGGGC	5459	VQSRTrancheINDEL99.00to99.50	0	none	2.2000000000000003e-5	0	62	2.2000000000000003e-5
chr20-000279085-AGGGC-AGGGCGGGACGGAGGGAGGGAGGGCGGAGGGAGGGAGGGCGGGACGGAGGGTGGGAGGGAGGGAGGGATGGAGGGAGGGCGGGCGGGACGGAGGGAGGGCGGGC	chr20	279085	AGGGC	AGGGCGGGACGGAGGGAGGGAGGGCGGAGGGAGGGAGGGCGGGACGGAGGGTGGGAGGGAGGGAGGGATGGAGGGAGGGCGGGCGGGACGGAGGGAGGGCGGGC	5459	VQSRTrancheINDEL99.00to99.50	0	none	9e-6	0	62	9e-6
chr20-000279085-AGGGC-AGGGTGGGAGGGAGGGAGGGATGGAGGGAGGGCGGGC	chr20	279085	AGGGC	AGGGTGGGAGGGAGGGAGGGATGGAGGGAGGGCGGGC	5459	VQSRTrancheINDEL99.00to99.50	0	none	0	0	62	1e-6
chr20-000279085-AGGGC-GGGGC	chr20	279085	AGGGC	GGGGC	5459	VQSRTrancheINDEL99.00to99.50	0	none	0	0	62	1e-6
chr20-000279086-GGGCGGGACGGAGGGAC-*	chr20	279086	GGGCGGGACGGAGGGAC	*	4656	VQSRTrancheINDEL95.00to96.00	0	none	0.05192300000000002	3	98	0.05192300000000002
chr20-000279086-GGGCGGGACGGAGGGAC-CGGCGGGACGGAGGGAC	chr20	279086	GGGCGGGACGGAGGGAC	CGGCGGGACGGAGGGAC	4656	VQSRTrancheINDEL95.00to96.00	0	none	9e-6	0	98	9e-6
chr20-000279086-GGGCGGGACGGAGGGAC-G	chr20	279086	GGGCGGGACGGAGGGAC	G	4656	VQSRTrancheINDEL95.00to96.00	0.005111	afr	4.360000000000005e-4	0	98	0.005111
chr20-000279086-GGGCGGGACGGAGGGAC-GGGAGGGAC	chr20	279086	GGGCGGGACGGAGGGAC	GGGAGGGAC	4656	VQSRTrancheINDEL95.00to96.00	0	none	9e-6	0	98	9e-6
chr20-000279088-G-*	chr20	279088	G	*	79822	VQSRTrancheINDEL95.00to96.00	0	none	0.053258	3	98	0.053258
chr20-000279088-G-GA	chr20	279088	G	GA	79822	VQSRTrancheINDEL95.00to96.00	3.7237e-4	mid	1.5e-4	0	98	3.7237e-4
chr20-000279088-G-GAGGT	chr20	279088	G	GAGGT	79822	VQSRTrancheINDEL95.00to96.00	0.051613	afr	0.00804499999999998	1	98	0.051613
chr20-000279088-G-T	chr20	279088	G	T	79822	VQSRTrancheINDEL95.00to96.00	1.6125e-4	mid	6.690000000000003e-4	0	98	6.690000000000003e-4
chr20-000279089-CGGGACGGAGGGACGGAGGGAGGGAGGGAGGGACGGAGGTT-*	chr20	279089	CGGGACGGAGGGACGGAGGGAGGGAGGGAGGGACGGAGGTT	*	142545	VQSRTrancheINDEL95.00to96.00	0	none	0.05321500000000002	2	44	0.05321500000000002
chr20-000279089-CGGGACGGAGGGACGGAGGGAGGGAGGGAGGGACGGAGGTT-AGGGACGGAGGGACGGAGGGAGGGAGGGAGGGACGGAGGTT	chr20	279089	CGGGACGGAGGGACGGAGGGAGGGAGGGAGGGACGGAGGTT	AGGGACGGAGGGACGGAGGGAGGGAGGGAGGGACGGAGGTT	142545	VQSRTrancheINDEL95.00to96.00	0	none	0.00100399999999999	0	44	0.00100399999999999
chr20-000279089-CGGGACGGAGGGACGGAGGGAGGGAGGGAGGGACGGAGGTT-C	chr20	279089	CGGGACGGAGGGACGGAGGGAGGGAGGGAGGGACGGAGGTT	C	142545	VQSRTrancheINDEL95.00to96.00	0.0010925	afr	9e-6	0	44	0.0010925
chr20-000279089-CGGGACGGAGGGACGGAGGGAGGGAGGGAGGGACGGAGGTT-CGGAGGGACGGAGGGACGGAGGGAGGGAGGGAGGGACGGAGGTT	chr20	279089	CGGGACGGAGGGACGGAGGGAGGGAGGGAGGGACGGAGGTT	CGGAGGGACGGAGGGACGGAGGGAGGGAGGGAGGGACGGAGGTT	142545	VQSRTrancheINDEL95.00to96.00	0	none	0	0	44	1e-6
chr20-000279089-CGGGACGGAGGGACGGAGGGAGGGAGGGAGGGACGGAGGTT-CGGAGGGAGGGAGGGAGGGACGGAGGGACGGAGGGAGGGAGGGAGGGACGGAGGTT	chr20	279089	CGGGACGGAGGGACGGAGGGAGGGAGGGAGGGACGGAGGTT	CGGAGGGAGGGAGGGAGGGACGGAGGGACGGAGGGAGGGAGGGAGGGACGGAGGTT	142545	VQSRTrancheINDEL95.00to96.00	0	none	1.29e-4	0	44	1.29e-4
chr20-000279089-CGGGACGGAGGGACGGAGGGAGGGAGGGAGGGACGGAGGTT-CGGAGGGAGGTTGGGACGGAGGGACGGAGGGAGGGAGGGAGGGACGGAGGTT	chr20	279089	CGGGACGGAGGGACGGAGGGAGGGAGGGAGGGACGGAGGTT	CGGAGGGAGGTTGGGACGGAGGGACGGAGGGAGGGAGGGAGGGACGGAGGTT	142545	VQSRTrancheINDEL95.00to96.00	0	none	0	0	44	1e-6
chr20-000279089-CGGGACGGAGGGACGGAGGGAGGGAGGGAGGGACGGAGGTT-CGGGACGGAGGGACGGAGGGACGGAGGGAGGGAGGGAGGGACGGAGGTT	chr20	279089	CGGGACGGAGGGACGGAGGGAGGGAGGGAGGGACGGAGGTT	CGGGACGGAGGGACGGAGGGACGGAGGGAGGGAGGGAGGGACGGAGGTT	142545	VQSRTrancheINDEL95.00to96.00	0	none	8.999999999999999e-5	0	44	8.999999999999999e-5
chr20-000279089-CGGGACGGAGGGACGGAGGGAGGGAGGGAGGGACGGAGGTT-CGGGACGGAGGGACGGAGGGAGGGAGGGAGGGAGGGAGGGACGGAGGGAGGAAGGGCGGGACGGAGGGAGGGAGGGAGGGCGGGAGGGACGGAGGGAGGGCGGGAGGGCGGGACGGAGGGAGGGAGGGAGGGAGGGCGGAGGGAGGTTGGGACGGAGGGACGGAGGGAGGGAGGGAGGGACGGAGGTT	chr20	279089	CGGGACGGAGGGACGGAGGGAGGGAGGGAGGGACGGAGGTT	CGGGACGGAGGGACGGAGGGAGGGAGGGAGGGAGGGAGGGACGGAGGGAGGAAGGGCGGGACGGAGGGAGGGAGGGAGGGCGGGAGGGACGGAGGGAGGGCGGGAGGGCGGGACGGAGGGAGGGAGGGAGGGAGGGCGGAGGGAGGTTGGGACGGAGGGACGGAGGGAGGGAGGGAGGGACGGAGGTT	142545	VQSRTrancheINDEL95.00to96.00	0	none	9e-6	0	44	9e-6
chr20-000279089-CGGGACGGAGGGACGGAGGGAGGGAGGGAGGGACGGAGGTT-CGGGACGGAGGGACGGAGGGAGGGAGGGAGGGAGGGCGGAGGGAGGTTGGGACGGAGGGACGGAGGGAGGGAGGGAGGGACGGAGGTT	chr20	279089	CGGGACGGAGGGACGGAGGGAGGGAGGGAGGGACGGAGGTT	CGGGACGGAGGGACGGAGGGAGGGAGGGAGGGAGGGCGGAGGGAGGTTGGGACGGAGGGACGGAGGGAGGGAGGGAGGGACGGAGGTT	142545	VQSRTrancheINDEL95.00to96.00	0	none	0	0	44	1e-6
chr20-000279089-CGGGACGGAGGGACGGAGGGAGGGAGGGAGGGACGGAGGTT-CGGGACGGAGGGAGGGAGGGAGGGACGGAGGTT	chr20	279089	CGGGACGGAGGGACGGAGGGAGGGAGGGAGGGACGGAGGTT	CGGGACGGAGGGAGGGAGGGAGGGACGGAGGTT	142545	VQSRTrancheINDEL95.00to96.00	0	none	0.004618	1	44	0.004618
chr20-000279089-CGGGACGGAGGGACGGAGGGAGGGAGGGAGGGACGGAGGTT-CGGGACGGAGGGAGGGAGGGCGGAGGGAGGGAGGGCGGGACGGAGGGAGGGAGGGCGGGACGGAGGGTGGGAGGGAGGGACGGAGGGAGGGAGGGAGGGACGGAGGTTGGGACGGAGGGACGGAGGGAGGGAGGGAGGGACGGAGGTT	chr20	279089	CGGGACGGAGGGACGGAGGGAGGGAGGGAGGGACGGAGGTT	CGGGACGGAGGGAGGGAGGGCGGAGGGAGGGAGGGCGGGACGGAGGGAGGGAGGGCGGGACGGAGGGTGGGAGGGAGGGACGGAGGGAGGGAGGGAGGGACGGAGGTTGGGACGGAGGGACGGAGGGAGGGAGGGAGGGACGGAGGTT	142545	VQSRTrancheINDEL95.00to96.00	0	none	2.2000000000000003e-5	0	44	2.2000000000000003e-5
chr20-000279089-CGGGACGGAGGGACGGAGGGAGGGAGGGAGGGACGGAGGTT-CGGGACGGAGGGAGGGAGGGCGGAGGGAGGGAGGGCGGGACGGAGGGAGGGAGGGCGGGACGGAGGGTGGGAGGGAGGGAGGGATGGAGGGAGGGAGGGAGGGACGGAGGGCGGGAGGGAGGGACGGAGGGACGGAGGGAGGGAGGGAGGGACGGAGGTT	chr20	279089	CGGGACGGAGGGACGGAGGGAGGGAGGGAGGGACGGAGGTT	CGGGACGGAGGGAGGGAGGGCGGAGGGAGGGAGGGCGGGACGGAGGGAGGGAGGGCGGGACGGAGGGTGGGAGGGAGGGAGGGATGGAGGGAGGGAGGGAGGGACGGAGGGCGGGAGGGAGGGACGGAGGGACGGAGGGAGGGAGGGAGGGACGGAGGTT	142545	VQSRTrancheINDEL95.00to96.00	0	none	0	0	44	1e-6
chr20-000279089-CGGGACGGAGGGACGGAGGGAGGGAGGGAGGGACGGAGGTT-CGGGACGGAGGGAGGGAGGGCGGAGGGAGGGAGGGCGGGACGGAGGGAGGGAGGGCGGGACGGAGGGTGGGAGGGAGGGAGGGATGGAGGGAGGGCGGGCGGGACGGAGGGAGGGAGGGAGGGACGGAGGGAGGGCGGGAGGGAGGGACGGAGGGCGGGACGGAGGGACGGAGGGACGGAGGGAGGGAGGGAGGGACGGAGGTT	chr20	279089	CGGGACGGAGGGACGGAGGGAGGGAGGGAGGGACGGAGGTT	CGGGACGGAGGGAGGGAGGGCGGAGGGAGGGAGGGCGGGACGGAGGGAGGGAGGGCGGGACGGAGGGTGGGAGGGAGGGAGGGATGGAGGGAGGGCGGGCGGGACGGAGGGAGGGAGGGAGGGACGGAGGGAGGGCGGGAGGGAGGGACGGAGGGCGGGACGGAGGGACGGAGGGACGGAGGGAGGGAGGGAGGGACGGAGGTT	142545	VQSRTrancheINDEL95.00to96.00	0	none	9e-6	0	44	9e-6
chr20-000279089-CGGGACGGAGGGACGGAGGGAGGGAGGGAGGGACGGAGGTT-CGGGACGGAGGGAGGGAGGGCGGAGGGAGGGAGGGCGGGACGGAGGGAGGGAGGGCGGGAGGGATGGAGGGAGGGAGGGCGGGACGGAGGGAGGGCGGGAGGGAGGGAGGGCGGGAGGGAGGGACGGAGGGACGGAGGGAGGGAGGGAGGGACGGAGGTT	chr20	279089	CGGGACGGAGGGACGGAGGGAGGGAGGGAGGGACGGAGGTT	CGGGACGGAGGGAGGGAGGGCGGAGGGAGGGAGGGCGGGACGGAGGGAGGGAGGGCGGGAGGGATGGAGGGAGGGAGGGCGGGACGGAGGGAGGGCGGGAGGGAGGGAGGGCGGGAGGGAGGGACGGAGGGACGGAGGGAGGGAGGGAGGGACGGAGGTT	142545	VQSRTrancheINDEL95.00to96.00	0	none	0	0	44	1e-6
chr20-000279089-CGGGACGGAGGGACGGAGGGAGGGAGGGAGGGACGGAGGTT-CGGGACGGAGGGAGGGAGGGCGGAGGGAGGGAGGGCGGGACGGAGGGAGGGAGGGCGGGAGGGCGGGACGGAGGGAGGGCGGGAGGGAGGGACGGAGGGCGGGACGGAGGGAGGGAGGGAGGGAGGGCGGAGGGAGGTTGGGACGGAGGGACGGAGGGAGGGAGGGAGGGACGGAGGTT	chr20	279089	CGGGACGGAGGGACGGAGGGAGGGAGGGAGGGACGGAGGTT	CGGGACGGAGGGAGGGAGGGCGGAGGGAGGGAGGGCGGGACGGAGGGAGGGAGGGCGGGAGGGCGGGACGGAGGGAGGGCGGGAGGGAGGGACGGAGGGCGGGACGGAGGGAGGGAGGGAGGGAGGGCGGAGGGAGGTTGGGACGGAGGGACGGAGGGAGGGAGGGAGGGACGGAGGTT	142545	VQSRTrancheINDEL95.00to96.00	0	none	0	0	44	1e-6
chr20-000279089-CGGGACGGAGGGACGGAGGGAGGGAGGGAGGGACGGAGGTT-CGGGACGGAGGGAGGGAGGGCGGAGGGAGGGAGGTTGGGACGGAGGGACGGAGGGAGGGAGGGAGGGACGGAGGTT	chr20	279089	CGGGACGGAGGGACGGAGGGAGGGAGGGAGGGACGGAGGTT	CGGGACGGAGGGAGGGAGGGCGGAGGGAGGGAGGTTGGGACGGAGGGACGGAGGGAGGGAGGGAGGGACGGAGGTT	142545	VQSRTrancheINDEL95.00to96.00	0	none	0	0	44	1e-6
chr20-000279089-CGGGACGGAGGGACGGAGGGAGGGAGGGAGGGACGGAGGTT-CGGGAGGGAGGGACGGAGGGACGGAGGGAGGGAGGGAGGGACGGAGGTT	chr20	279089	CGGGACGGAGGGACGGAGGGAGGGAGGGAGGGACGGAGGTT	CGGGAGGGAGGGACGGAGGGACGGAGGGAGGGAGGGAGGGACGGAGGTT	142545	VQSRTrancheINDEL95.00to96.00	0	none	2.2000000000000003e-5	0	44	2.2000000000000003e-5
chr20-000279089-CGGGACGGAGGGACGGAGGGAGGGAGGGAGGGACGGAGGTT-CGGGAGGGAGGGAGGGACGGAGGGAGGGAGGGAGGGAGGGAGGGACGGAGGGAGGAAGGGCGGGACGGAGGGAGGGAGGGAGGGCGGGAGGGACGGAGGGAGGGCGGGAGGGCGGGACGGAGGGAGGGAGGGAGGGAGGGCGGAGGGAGGTTGGGACGGAGGGACGGAGGGAGGGAGGGAGGGACGGAGGTT	chr20	279089	CGGGACGGAGGGACGGAGGGAGGGAGGGAGGGACGGAGGTT	CGGGAGGGAGGGAGGGACGGAGGGAGGGAGGGAGGGAGGGAGGGACGGAGGGAGGAAGGGCGGGACGGAGGGAGGGAGGGAGGGCGGGAGGGACGGAGGGAGGGCGGGAGGGCGGGACGGAGGGAGGGAGGGAGGGAGGGCGGAGGGAGGTTGGGACGGAGGGACGGAGGGAGGGAGGGAGGGACGGAGGTT	142545	VQSRTrancheINDEL95.00to96.00	0	none	0	0	44	1e-6
chr20-000279089-CGGGACGGAGGGACGGAGGGAGGGAGGGAGGGACGGAGGTT-CGGGAGGGAGGGAGGGACGGAGGTT	chr20	279089	CGGGACGGAGGGACGGAGGGAGGGAGGGAGGGACGGAGGTT	CGGGAGGGAGGGAGGGACGGAGGTT	142545	VQSRTrancheINDEL95.00to96.00	0	none	0	0	44	1e-6
chr20-000279089-CGGGACGGAGGGACGGAGGGAGGGAGGGAGGGACGGAGGTT-CGGGAGGGAGGGAGGGAGGGACGGAGGGAGGGAGGGAGGGACGGAGGGAGGAAGGGCGGGACGGAGGGAGGGAGGGAGGGCGGGAGGGACGGAGGGAGGGCGGGAGGGCGGGACGGAGGGAGGGAGGGAGGGAGGGCGGAGGGAGGTTGGGACGGAGGGACGGAGGGAGGGAGGGAGGGACGGAGGTT	chr20	279089	CGGGACGGAGGGACGGAGGGAGGGAGGGAGGGACGGAGGTT	CGGGAGGGAGGGAGGGAGGGACGGAGGGAGGGAGGGAGGGACGGAGGGAGGAAGGGCGGGACGGAGGGAGGGAGGGAGGGCGGGAGGGACGGAGGGAGGGCGGGAGGGCGGGACGGAGGGAGGGAGGGAGGGAGGGCGGAGGGAGGTTGGGACGGAGGGACGGAGGGAGGGAGGGAGGGACGGAGGTT	142545	VQSRTrancheINDEL95.00to96.00	0	none	0	0	44	1e-6
chr20-000279089-CGGGACGGAGGGACGGAGGGAGGGAGGGAGGGACGGAGGTT-CGGGAGGGCGGGACGGCGGGAGGGAGGGAGGGAGGGCGGAGGGAGGTTGGGACGGAGGGACGGAGGGAGGGAGGGAGGGACGGAGGTT	chr20	279089	CGGGACGGAGGGACGGAGGGAGGGAGGGAGGGACGGAGGTT	CGGGAGGGCGGGACGGCGGGAGGGAGGGAGGGAGGGCGGAGGGAGGTTGGGACGGAGGGACGGAGGGAGGGAGGGAGGGACGGAGGTT	142545	VQSRTrancheINDEL95.00to96.00	0	none	0	0	44	1e-6
chr20-000279089-CGGGACGGAGGGACGGAGGGAGGGAGGGAGGGACGGAGGTT-TGGGACGGAGGGACGGAGGGAGGGAGGGAGGGACGGAGGTT	chr20	279089	CGGGACGGAGGGACGGAGGGAGGGAGGGAGGGACGGAGGTT	TGGGACGGAGGGACGGAGGGAGGGAGGGAGGGACGGAGGTT	142545	VQSRTrancheINDEL95.00to96.00	0	none	0.00908299999999999	0	44	0.00908299999999999
chr20-000279090-GGGACGGAGGGAC-*	chr20	279090	GGGACGGAGGGAC	*	35.97	VQSRTrancheINDEL97.00to99.00	0	none	0.05808200000000002	4	102	0.05808200000000002
chr20-000279090-GGGACGGAGGGAC-G	chr20	279090	GGGACGGAGGGAC	G	35.97	VQSRTrancheINDEL97.00to99.00	5.2e-7	nfe	0	0	102	1e-6
chr20-000279092-GACGGAGGGA-*	chr20	279092	GACGGAGGGA	*	70.97	VQSRTrancheINDEL95.00to96.00	0	none	0.05809300000000002	4	92	0.05809300000000002
chr20-000279092-GACGGAGGGA-G	chr20	279092	GACGGAGGGA	G	70.97	VQSRTrancheINDEL95.00to96.00	0	none	0	0	92	1e-6
chr20-000279093-AC-*	chr20	279093	AC	*	596.97	VQSRTrancheINDEL95.00to96.00	0	none	0.05809300000000002	3	58	0.05809300000000002
chr20-000279093-AC-A	chr20	279093	AC	A	596.97	VQSRTrancheINDEL95.00to96.00	0	none	2.2000000000000003e-5	0	58	2.2000000000000003e-5
chr20-000279093-AC-AGGGC	chr20	279093	AC	AGGGC	596.97	VQSRTrancheINDEL95.00to96.00	0	none	0	0	58	1e-6
chr20-000279093-AC-AGGGGGGGAGGGAGGGC	chr20	279093	AC	AGGGGGGGAGGGAGGGC	596.97	VQSRTrancheINDEL95.00to96.00	0	none	0	0	58	1e-6
chr20-000279094-C-*	chr20	279094	C	*	20885	PASS	0	none	0.055594	3	42	0.055594
chr20-000279094-C-CG	chr20	279094	C	CG	20885	PASS	0	none	0	0	42	1e-6
chr20-000279094-C-CGGAGGGACGGAGGGAGGGAG	chr20	279094	C	CGGAGGGACGGAGGGAGGGAG	20885	PASS	2.0623e-4	amr	5.399999999999999e-5	0	42	2.0623e-4
chr20-000279094-C-CGGAGGGACGGAGGGAGGGAGGGAGGGACGGAGGTTGGGACGGAGGGACGGAGGGAGGGCGGGAGGGAGGGAG	chr20	279094	C	CGGAGGGACGGAGGGAGGGAGGGAGGGACGGAGGTTGGGACGGAGGGACGGAGGGAGGGCGGGAGGGAGGGAG	20885	PASS	0	none	9e-6	0	42	9e-6
chr20-000279094-C-CGGAGGGACGGAGGGAGGGAGGGAGGGACGGAGGTTGGGACGGAGGGACGGAGGGAGGGCGGGAGGGAGGGAGGGAGGGAG	chr20	279094	C	CGGAGGGACGGAGGGAGGGAGGGAGGGACGGAGGTTGGGACGGAGGGACGGAGGGAGGGCGGGAGGGAGGGAGGGAGGGAG	20885	PASS	0	none	2.3399999999999991e-4	0	42	2.3399999999999991e-4
chr20-000279094-C-CGGAGGGACGGAGGGAGGGAGGGAGGGACGGAGGTTGGGACGGAGGGACGGAGGGAGGGCGGGAGGGCGGGAGGGCGGGACGGAGGGAGGGAGGGAG	chr20	279094	C	CGGAGGGACGGAGGGAGGGAGGGAGGGACGGAGGTTGGGACGGAGGGACGGAGGGAGGGCGGGAGGGCGGGAGGGCGGGACGGAGGGAGGGAGGGAG	20885	PASS	0.0014482	afr	3.220000000000005e-4	0	42	0.0014482
chr20-000279094-C-CGGAGGGAG	chr20	279094	C	CGGAGGGAG	20885	PASS	0	none	0	0	42	1e-6
chr20-000279094-C-CGGAGGGAGGGAG	chr20	279094	C	CGGAGGGAGGGAG	20885	PASS	0.0010543	afr	2.5600000000000026e-4	0	42	0.0010543
chr20-000279094-C-CGGAGGGAGGGAGCGAG	chr20	279094	C	CGGAGGGAGGGAGCGAG	20885	PASS	0	none	9e-6	0	42	9e-6
chr20-000279094-C-CGGAGGGAGGGAGGGAG	chr20	279094	C	CGGAGGGAGGGAGGGAG	20885	PASS	0	none	0	0	42	1e-6
chr20-000279094-C-CGGAGGGAGGGAGGGCGGAGGGAGGGAGGGCGGGACGGACGGAGGGAGGGCGGGAGGGATGGAGGGAGGGAGGGCGGGACGGAGGGAGGGCGGGAGGGAGGGACGGAGGGCGGGACGGAGGGACGGAGGGAGGGAG	chr20	279094	C	CGGAGGGAGGGAGGGCGGAGGGAGGGAGGGCGGGACGGACGGAGGGAGGGCGGGAGGGATGGAGGGAGGGAGGGCGGGACGGAGGGAGGGCGGGAGGGAGGGACGGAGGGCGGGACGGAGGGACGGAGGGAGGGAG	20885	PASS	0	none	0	0	42	1e-6
chr20-000279094-C-CGGAGGGAGGGAGGGCGGAGGGAGGGAGGGCGGGACGGAGGGAGGGAGGGCGGGACGGAGGGTGGGAGGGAG	chr20	279094	C	CGGAGGGAGGGAGGGCGGAGGGAGGGAGGGCGGGACGGAGGGAGGGAGGGCGGGACGGAGGGTGGGAGGGAG	20885	PASS	1.482e-5	sas	0	0	42	1.482e-5
chr20-000279094-C-CGGAGGGAGGGAGGGCGGAGGGAGGGAGGGCGGGACGGAGGGAGGGAGGGCGGGACGGAGGGTGGGAGGGAGGGAGGGAGGGAGGGAGGGAGGGAGGGACGGAGGGAGGGAG	chr20	279094	C	CGGAGGGAGGGAGGGCGGAGGGAGGGAGGGCGGGACGGAGGGAGGGAGGGCGGGACGGAGGGTGGGAGGGAGGGAGGGAGGGAGGGAGGGAGGGAGGGACGGAGGGAGGGAG	20885	PASS	0	none	0	0	42	1e-6
chr20-000279094-C-CGGAGGGAGGGAGGGCGGAGGGAGGGAGGGCGGGACGGAGGGAGGGAGGGCGGGACGGAGGGTGGGAGGGAGGGAGGGATGGAGGGAGGGAG	chr20	279094	C	CGGAGGGAGGGAGGGCGGAGGGAGGGAGGGCGGGACGGAGGGAGGGAGGGCGGGACGGAGGGTGGGAGGGAGGGAGGGATGGAGGGAGGGAG	20885	PASS	0	none	0	0	42	1e-6
chr20-000279094-C-CGGAGGGAGGGAGGGCGGAGGGAGGGAGGGCGGGACGGAGGGAGGGAGGGCGGGACGGAGGGTGGGAGGGAGGGAGGGATGGAGGGAGGGCGGGCGGGACGGAGGGAGGGAGGGCGGGACGGAGGGACGGAGGGAGGGAG	chr20	279094	C	CGGAGGGAGGGAGGGCGGAGGGAGGGAGGGCGGGACGGAGGGAGGGAGGGCGGGACGGAGGGTGGGAGGGAGGGAGGGATGGAGGGAGGGCGGGCGGGACGGAGGGAGGGAGGGCGGGACGGAGGGACGGAGGGAGGGAG	20885	PASS	6.016e-5	afr	0	0	42	6.016e-5
chr20-000279094-C-CGGAGGGAGGGAGGGCGGAGGGAGGGAGGGCGGGACGGAGGGAGGGAGGGCGGGAGGGATGGAGGGAGGGAGGGCGGGACGGAGGGAGGGCGGGAG	chr20	279094	C	CGGAGGGAGGGAGGGCGGAGGGAGGGAGGGCGGGACGGAGGGAGGGAGGGCGGGAGGGATGGAGGGAGGGAGGGCGGGACGGAGGGAGGGCGGGAG	20885	PASS	4.6e-6	nfe	0	0	42	4.6e-6
chr20-000279094-C-CGGAGGGAGGGCGGGAG	chr20	279094	C	CGGAGGGAGGGCGGGAG	20885	PASS	7.1e-7	nfe	0	0	42	1e-6
chr20-000279094-C-CGGAGGGCGGGAGGGAG	chr20	279094	C	CGGAGGGCGGGAGGGAG	20885	PASS	0	none	3.6999999999999985e-5	0	42	3.6999999999999985e-5
chr20-000279094-C-G	chr20	279094	C	G	20885	PASS	0.001992	afr	0.00150199999999999	0	42	0.001992
chr20-000279095-GGAGGGAC-*	chr20	279095	GGAGGGAC	*	812	VQSRTrancheINDEL95.00to96.00	0	none	0.05792500000000002	4	104	0.05792500000000002
chr20-000279095-GGAGGGAC-AGAGGGAC	chr20	279095	GGAGGGAC	AGAGGGAC	812	VQSRTrancheINDEL95.00to96.00	0	none	2.2000000000000003e-5	0	104	2.2000000000000003e-5
chr20-000279095-GGAGGGAC-G	chr20	279095	GGAGGGAC	G	812	VQSRTrancheINDEL95.00to96.00	6.83e-6	sas	2.2000000000000003e-5	0	104	2.2000000000000003e-5
chr20-000279095-GGAGGGAC-TGAGGGAC	chr20	279095	GGAGGGAC	TGAGGGAC	812	VQSRTrancheINDEL95.00to96.00	0	none	0	0	104	1e-6
chr20-000279097-A-*	chr20	279097	A	*	13603	VQSRTrancheINDEL99.00to99.50	0	none	0.0554	3	54	0.0554
chr20-000279097-A-AGGGAGGGAGGGAGGGAGGGAGGGC	chr20	279097	A	AGGGAGGGAGGGAGGGAGGGAGGGC	13603	VQSRTrancheINDEL99.00to99.50	0	none	0	0	54	1e-6
chr20-000279097-A-AGGGAGGGAGGGAGGGAGGGCGGGACGGAGGGAGGGCGGGAGGGCGGGAGGGC	chr20	279097	A	AGGGAGGGAGGGAGGGAGGGCGGGACGGAGGGAGGGCGGGAGGGCGGGAGGGC	13603	VQSRTrancheINDEL99.00to99.50	4.178e-5	afr	0	0	54	4.178e-5
chr20-000279097-A-AGGGAGGGAGGGC	chr20	279097	A	AGGGAGGGAGGGC	13603	VQSRTrancheINDEL99.00to99.50	1.35e-6	nfe	3.6999999999999985e-5	0	54	3.6999999999999985e-5
chr20-000279097-A-AGGGAGGGAGGGCGGAGGGAGGGAGGGC	chr20	279097	A	AGGGAGGGAGGGCGGAGGGAGGGAGGGC	13603	VQSRTrancheINDEL99.00to99.50	5.79e-5	nfe	5.990000000000005e-4	0	54	5.990000000000005e-4
chr20-000279097-A-AGGGAGGGAGGGCGGAGGGAGGGAGGGCGGGACGGAGGGAGGGAGGGCGGGACGGAGGGTGGGAGGGAGGGAGGGATGGAGGGAGGGAGGGAGGGACGGAGGGC	chr20	279097	A	AGGGAGGGAGGGCGGAGGGAGGGAGGGCGGGACGGAGGGAGGGAGGGCGGGACGGAGGGTGGGAGGGAGGGAGGGATGGAGGGAGGGAGGGAGGGACGGAGGGC	13603	VQSRTrancheINDEL99.00to99.50	5.6e-7	nfe	9e-6	0	54	9e-6
chr20-000279097-A-AGGGAGGGAGGGCGGAGGGAGGGAGGGCGGGACGGAGGGAGGGAGGGCGGGACGGAGGGTGGGAGGGAGGGAGGGATGGAGGGAGGGCGGGC	chr20	279097	A	AGGGAGGGAGGGCGGAGGGAGGGAGGGCGGGACGGAGGGAGGGAGGGCGGGACGGAGGGTGGGAGGGAGGGAGGGATGGAGGGAGGGCGGGC	13603	VQSRTrancheINDEL99.00to99.50	1.0088e-4	eas	2.2000000000000003e-5	0	54	1.0088e-4
chr20-000279097-A-AGGGAGGGAGGGCGGAGGGAGGGAGGGCGGGACGGAGGGAGGGAGGGCGGGACGGAGGGTGGGAGGGAGGGAGGGATGGAGGGAGGGCGGGCGGGACGGAGGGAGGGAGGGC	chr20	279097	A	AGGGAGGGAGGGCGGAGGGAGGGAGGGCGGGACGGAGGGAGGGAGGGCGGGACGGAGGGTGGGAGGGAGGGAGGGATGGAGGGAGGGCGGGCGGGACGGAGGGAGGGAGGGC	13603	VQSRTrancheINDEL99.00to99.50	1.35e-6	nfe	0	0	54	1.35e-6
chr20-000279097-A-AGGGAGGGAGGGCGGAGGGAGGGAGGGCGGGACGGAGGGAGGGAGGGCGGGAGGGAGGGAGGGAGGGAGGGCGGGACGGAGGGAGGGAGGGAGGGCGGGACGGAGGGAGGGAGGGAGGGC	chr20	279097	A	AGGGAGGGAGGGCGGAGGGAGGGAGGGCGGGACGGAGGGAGGGAGGGCGGGAGGGAGGGAGGGAGGGAGGGCGGGACGGAGGGAGGGAGGGAGGGCGGGACGGAGGGAGGGAGGGAGGGC	13603	VQSRTrancheINDEL99.00to99.50	0	none	0	0	54	1e-6
chr20-000279097-A-AGGGAGGGAGGGCGGAGGGAGGGAGGGCGGGACGGAGGGAGGGAGGGCGGGAGGGATGGAGGGAGGGAGGGC	chr20	279097	A	AGGGAGGGAGGGCGGAGGGAGGGAGGGCGGGACGGAGGGAGGGAGGGCGGGAGGGATGGAGGGAGGGAGGGC	13603	VQSRTrancheINDEL99.00to99.50	0	none	0	0	54	1e-6
chr20-000279097-A-AGGGAGGGAGGGCGGAGGGAGGGAGGGCGGGACGGAGGGAGGGAGGGCGGGAGGGATGGAGGGAGGGAGGGCGGGACGGAGGGAGGGAGGGAGGGCGGGACGGAGGGAGGGAGGGAGGGC	chr20	279097	A	AGGGAGGGAGGGCGGAGGGAGGGAGGGCGGGACGGAGGGAGGGAGGGCGGGAGGGATGGAGGGAGGGAGGGCGGGACGGAGGGAGGGAGGGAGGGCGGGACGGAGGGAGGGAGGGAGGGC	13603	VQSRTrancheINDEL99.00to99.50	4.178e-5	afr	5.399999999999999e-5	0	54	5.399999999999999e-5
chr20-000279097-A-AGGGAGGGAGGGCGGAGGGAGGGAGGGCGGGACGGAGGGAGGGAGGGCGGGAGGGCGGGACGGAGGGAGGGCGGGAGGGAGGGACGGAGGGC	chr20	279097	A	AGGGAGGGAGGGCGGAGGGAGGGAGGGCGGGACGGAGGGAGGGAGGGCGGGAGGGCGGGACGGAGGGAGGGCGGGAGGGAGGGACGGAGGGC	13603	VQSRTrancheINDEL99.00to99.50	1.35e-6	nfe	0	0	54	1.35e-6
chr20-000279097-A-AGGGAGGGAGGGCGGAGGGAGGGAGGGCGGGACGGAGGGT	chr20	279097	A	AGGGAGGGAGGGCGGAGGGAGGGAGGGCGGGACGGAGGGT	13603	VQSRTrancheINDEL99.00to99.50	0	none	0	0	54	1e-6
chr20-000279097-A-AGGGAGGGAGGGCGGAGGGAGGGGGGGC	chr20	279097	A	AGGGAGGGAGGGCGGAGGGAGGGGGGGC	13603	VQSRTrancheINDEL99.00to99.50	0	none	0	0	54	1e-6
chr20-000279097-A-AGGGAGGGAGGGCGGAGGGAGGGTGGGAGGGAGGGAGGGATGGAGGGAGGGCGGGC	chr20	279097	A	AGGGAGGGAGGGCGGAGGGAGGGTGGGAGGGAGGGAGGGATGGAGGGAGGGCGGGC	13603	VQSRTrancheINDEL99.00to99.50	2.277e-5	nfe	3.6999999999999985e-5	0	54	3.6999999999999985e-5
chr20-000279097-A-AGGGAGGGC	chr20	279097	A	AGGGAGGGC	13603	VQSRTrancheINDEL99.00to99.50	0	none	0	0	54	1e-6
chr20-000279097-A-AGGGC	chr20	279097	A	AGGGC	13603	VQSRTrancheINDEL99.00to99.50	5.977e-5	eas	2.13e-4	0	54	2.13e-4
chr20-000279097-A-AGGGCGGGAGGGAGGGAGGGAGGGC	chr20	279097	A	AGGGCGGGAGGGAGGGAGGGAGGGC	13603	VQSRTrancheINDEL99.00to99.50	5.6e-7	nfe	0	0	54	1e-6
chr20-000279097-A-C	chr20	279097	A	C	13603	VQSRTrancheINDEL99.00to99.50	8.491e-5	nfe	3.2300000000000053e-4	0	54	3.2300000000000053e-4
chr20-000279098-GGGAC-*	chr20	279098	GGGAC	*	40469	VQSRTrancheINDEL95.00to96.00	0	none	0.050838	3	98	0.050838
chr20-000279098-GGGAC-G	chr20	279098	GGGAC	G	40469	VQSRTrancheINDEL95.00to96.00	3.814e-4	eas	2.349999999999999e-4	0	98	3.814e-4
chr20-000279098-GGGAC-GGGACGGAGGGAGGGAGGGAGGGACGGAGGTTGGGACGGATGGAC	chr20	279098	GGGAC	GGGACGGAGGGAGGGAGGGAGGGACGGAGGTTGGGACGGATGGAC	40469	VQSRTrancheINDEL95.00to96.00	0	none	0.002211	0	98	0.002211
chr20-000279098-GGGAC-GGGAGGGAGGGCGGAGGGAGGGAGGGCGGGACGGAGGGAGGGAGGGCGGGACGGAGGGTGGGAGGGAGGGAGGGATGGAGGGAGGGCGGGCGGGACGGAGGGAGGGAGGGAGGGACGGAGGGCGGGACGGAGGGACGGAGGGAGGGAGGGAGGGACGGAGGTTGGGACGGATGGAC	chr20	279098	GGGAC	GGGAGGGAGGGCGGAGGGAGGGAGGGCGGGACGGAGGGAGGGAGGGCGGGACGGAGGGTGGGAGGGAGGGAGGGATGGAGGGAGGGCGGGCGGGACGGAGGGAGGGAGGGAGGGACGGAGGGCGGGACGGAGGGACGGAGGGAGGGAGGGAGGGACGGAGGTTGGGACGGATGGAC	40469	VQSRTrancheINDEL95.00to96.00	0	none	0	0	98	1e-6
chr20-000279098-GGGAC-GGGAGGGAGGGCGGAGGGAGGGAGGGCGGGACGGAGGGAGGGAGGGCGGGAGGGATGGAGGGAGGGAGGGCGGGACGGAGGGAGGGACGGAGGGCGGGACGGAGGGACGGAC	chr20	279098	GGGAC	GGGAGGGAGGGCGGAGGGAGGGAGGGCGGGACGGAGGGAGGGAGGGCGGGAGGGATGGAGGGAGGGAGGGCGGGACGGAGGGAGGGACGGAGGGCGGGACGGAGGGACGGAC	40469	VQSRTrancheINDEL95.00to96.00	0	none	0	0	98	1e-6
chr20-000279098-GGGAC-GGGAGGGAGGGCGGAGGGAGGGAGGGCGGGACGGAGGGAGGGAGGGCGGGAGGGATGGAGGGAGGGAGGGCGGGACGGAGGGAGGGCGGGAGGGAGGGACGGAGGGCGGGACGGAGGGACGGAGGGAGGGAGGGAGGGACGGAGGTTGGGACGGATGGAC	chr20	279098	GGGAC	GGGAGGGAGGGCGGAGGGAGGGAGGGCGGGACGGAGGGAGGGAGGGCGGGAGGGATGGAGGGAGGGAGGGCGGGACGGAGGGAGGGCGGGAGGGAGGGACGGAGGGCGGGACGGAGGGACGGAGGGAGGGAGGGAGGGACGGAGGTTGGGACGGATGGAC	40469	VQSRTrancheINDEL95.00to96.00	0	none	9e-6	0	98	9e-6
chr20-000279098-GGGAC-GGTTGGGACGGATGGAC	chr20	279098	GGGAC	GGTTGGGACGGATGGAC	40469	VQSRTrancheINDEL95.00to96.00	0	none	1.7099999999999996e-4	0	98	1.7099999999999996e-4
chr20-000279098-GGGAC-TGGAC	chr20	279098	GGGAC	TGGAC	40469	VQSRTrancheINDEL95.00to96.00	0	none	8.87e-4	0	98	8.87e-4
chr20-000279101-A-*	chr20	279101	A	*	78921	VQSRTrancheINDEL97.00to99.00	0	none	0.05144600000000002	2	46	0.05144600000000002
chr20-000279101-A-AGGGAGGG	chr20	279101	A	AGGGAGGG	78921	VQSRTrancheINDEL97.00to99.00	0.025348	eas	0.006181	0	46	0.025348
chr20-000279101-A-AGGGAGGGAGGGAGGG	chr20	279101	A	AGGGAGGGAGGGAGGG	78921	VQSRTrancheINDEL97.00to99.00	9.79e-6	nfe	2.2000000000000003e-5	0	46	2.2000000000000003e-5
chr20-000279101-A-AGGGAGGGAGGGAGGGAGGG	chr20	279101	A	AGGGAGGGAGGGAGGGAGGG	78921	VQSRTrancheINDEL97.00to99.00	1.0604e-4	nfe	2.13e-4	0	46	2.13e-4
chr20-000279101-A-C	chr20	279101	A	C	78921	VQSRTrancheINDEL97.00to99.00	3.461e-5	afr	2.2000000000000003e-5	0	46	3.461e-5
chr20-000279102-CGGAGGGA-*	chr20	279102	CGGAGGGA	*	277967	PASS	0	none	0.05170800000000002	3	38	0.05170800000000002
chr20-000279102-CGGAGGGA-C	chr20	279102	CGGAGGGA	C	277967	PASS	0	none	0	0	38	1e-6
chr20-000279102-CGGAGGGA-CGGA	chr20	279102	CGGAGGGA	CGGA	277967	PASS	0	none	0.00709	1	38	0.00709
chr20-000279102-CGGAGGGA-CGGAGGGACGGAGGGAGGGA	chr20	279102	CGGAGGGA	CGGAGGGACGGAGGGAGGGA	277967	PASS	0	none	0	0	38	1e-6
chr20-000279102-CGGAGGGA-CGGAGGGAGGGA	chr20	279102	CGGAGGGA	CGGAGGGAGGGA	277967	PASS	0	none	0.00962999999999999	0	38	0.00962999999999999
chr20-000279102-CGGAGGGA-CGGAGGGAGGGAGGGA	chr20	279102	CGGAGGGA	CGGAGGGAGGGAGGGA	277967	PASS	0	none	2.2000000000000003e-5	0	38	2.2000000000000003e-5
chr20-000279102-CGGAGGGA-CGGAGGGAGGGAGGGAGGGAGGGACGGAGGGCGGGACGGAGGGACGGAGGGAGGGAGGGACGGAGGGACGGAGGGAGGGA	chr20	279102	CGGAGGGA	CGGAGGGAGGGAGGGAGGGAGGGACGGAGGGCGGGACGGAGGGACGGAGGGAGGGAGGGACGGAGGGACGGAGGGAGGGA	277967	PASS	0	none	3.6999999999999985e-5	0	38	3.6999999999999985e-5
chr20-000279102-CGGAGGGA-CGGAGGGAGGGAGGGAGGGAGGGAGGGCGGGATGGAGGGA	chr20	279102	CGGAGGGA	CGGAGGGAGGGAGGGAGGGAGGGAGGGCGGGATGGAGGGA	277967	PASS	0	none	4.12e-4	0	38	4.12e-4
chr20-000279102-CGGAGGGA-CGGAGGGAGGGAGGGAGGGAGGGCGGGATGGAGGGA	chr20	279102	CGGAGGGA	CGGAGGGAGGGAGGGAGGGAGGGCGGGATGGAGGGA	277967	PASS	0	none	0	0	38	1e-6
chr20-000279102-CGGAGGGA-CGGAGGGAGGGAGGGCGGGACGGAGGGAGGGACGGAGGGCGGGACGGAGGGACGGAGGGAGGGA	chr20	279102	CGGAGGGA	CGGAGGGAGGGAGGGCGGGACGGAGGGAGGGACGGAGGGCGGGACGGAGGGACGGAGGGAGGGA	277967	PASS	0	none	0	0	38	1e-6
chr20-000279102-CGGAGGGA-CGGAGGGAGGGAGGGCGGGACGGAGGGAGGGAGGGAGGGAGGGACGGAGGGCGGGAGGGCGGGACGGAGGGAGGGACGGAGGGCGGGACGGAGGGACGGAGGGAGGGA	chr20	279102	CGGAGGGA	CGGAGGGAGGGAGGGCGGGACGGAGGGAGGGAGGGAGGGAGGGACGGAGGGCGGGAGGGCGGGACGGAGGGAGGGACGGAGGGCGGGACGGAGGGACGGAGGGAGGGA	277967	PASS	0	none	0	0	38	1e-6
chr20-000279102-CGGAGGGA-CGGAGGGAGGGAGGGCGGGACGGAGGGAGGGAGGGCGGGACGGAGGGTGGGAGGGAGGGA	chr20	279102	CGGAGGGA	CGGAGGGAGGGAGGGCGGGACGGAGGGAGGGAGGGCGGGACGGAGGGTGGGAGGGAGGGA	277967	PASS	0	none	9e-6	0	38	9e-6
chr20-000279102-CGGAGGGA-CGGAGGGAGGGAGGGCGGGACGGAGGGAGGGAGGGCGGGACGGAGGGTGGGAGGGAGGGAGGGAGGGAGGGACGGAGGGCGGGACGGAGGGACGGAGGGAGGGA	chr20	279102	CGGAGGGA	CGGAGGGAGGGAGGGCGGGACGGAGGGAGGGAGGGCGGGACGGAGGGTGGGAGGGAGGGAGGGAGGGAGGGACGGAGGGCGGGACGGAGGGACGGAGGGAGGGA	277967	PASS	0	none	0	0	38	1e-6
chr20-000279102-CGGAGGGA-CGGAGGGAGGGAGGGCGGGACGGAGGGAGGGAGGGCGGGACGGAGGGTGGGAGGGAGGGAGGGATGGAGGGAGGGAGGGAGGGACGGAGGGCGGGACGGAGGGACGGAGGGAGGGA	chr20	279102	CGGAGGGA	CGGAGGGAGGGAGGGCGGGACGGAGGGAGGGAGGGCGGGACGGAGGGTGGGAGGGAGGGAGGGATGGAGGGAGGGAGGGAGGGACGGAGGGCGGGACGGAGGGACGGAGGGAGGGA	277967	PASS	0	none	9e-6	0	38	9e-6
chr20-000279102-CGGAGGGA-CGGAGGGAGGGAGGGCGGGACGGAGGGAGGGAGGGCGGGACGGAGGGTGGGAGGGAGGGAGGGATGGAGGGAGGGCGGGCGGGACGGAGGGAGGGAGGGAGGGACGGAGGGCGGGACGGAGGGACGGAGGGAGGGA	chr20	279102	CGGAGGGA	CGGAGGGAGGGAGGGCGGGACGGAGGGAGGGAGGGCGGGACGGAGGGTGGGAGGGAGGGAGGGATGGAGGGAGGGCGGGCGGGACGGAGGGAGGGAGGGAGGGACGGAGGGCGGGACGGAGGGACGGAGGGAGGGA	277967	PASS	0	none	0	0	38	1e-6
chr20-000279102-CGGAGGGA-CGGAGGGAGGGAGGGCGGGACGGAGGGAGGGAGGGCGGGAGGGACGGAGGGCGGGACGGAGGGACGGAGGGAGGGA	chr20	279102	CGGAGGGA	CGGAGGGAGGGAGGGCGGGACGGAGGGAGGGAGGGCGGGAGGGACGGAGGGCGGGACGGAGGGACGGAGGGAGGGA	277967	PASS	0	none	0	0	38	1e-6
chr20-000279102-CGGAGGGA-CGGAGGGAGGGAGGGCGGGACGGAGGGAGGGAGGGCGGGAGGGAGGGAGGGAGGGAGGGCGGGACGGAGGGAGGGACGGAGGGCGGGACGGAGGGACGGAGGGAGGGA	chr20	279102	CGGAGGGA	CGGAGGGAGGGAGGGCGGGACGGAGGGAGGGAGGGCGGGAGGGAGGGAGGGAGGGAGGGCGGGACGGAGGGAGGGACGGAGGGCGGGACGGAGGGACGGAGGGAGGGA	277967	PASS	0	none	0	0	38	1e-6
chr20-000279102-CGGAGGGA-CGGAGGGAGGGAGGGCGGGACGGAGGGAGGGAGGGCGGGAGGGATGGAGGGACGGAGGGAGGGACGGAGGGCGGGACGGAGGGACGGAGGGAGGGA	chr20	279102	CGGAGGGA	CGGAGGGAGGGAGGGCGGGACGGAGGGAGGGAGGGCGGGAGGGATGGAGGGACGGAGGGAGGGACGGAGGGCGGGACGGAGGGACGGAGGGAGGGA	277967	PASS	0	none	9e-6	0	38	9e-6
chr20-000279102-CGGAGGGA-CGGAGGGAGGGAGGGCGGGACGGAGGGAGGGAGGGCGGGAGGGATGGAGGGAGGGAGGGAGGGACGGAGGGCGGGACGGAGGGACGGAGGGAGGGA	chr20	279102	CGGAGGGA	CGGAGGGAGGGAGGGCGGGACGGAGGGAGGGAGGGCGGGAGGGATGGAGGGAGGGAGGGAGGGACGGAGGGCGGGACGGAGGGACGGAGGGAGGGA	277967	PASS	0	none	3.220000000000005e-4	0	38	3.220000000000005e-4
chr20-000279102-CGGAGGGA-CGGAGGGAGGGAGGGCGGGACGGAGGGAGGGAGGGCGGGAGGGATGGAGGGAGGGAGGGCGGGACGGAGGGACGGAGGGAGGGA	chr20	279102	CGGAGGGA	CGGAGGGAGGGAGGGCGGGACGGAGGGAGGGAGGGCGGGAGGGATGGAGGGAGGGAGGGCGGGACGGAGGGACGGAGGGAGGGA	277967	PASS	0	none	0	0	38	1e-6
chr20-000279102-CGGAGGGA-CGGAGGGAGGGAGGGCGGGACGGAGGGAGGGAGGGCGGGAGGGATGGAGGGAGGGAGGGCGGGACGGAGGGAGGGA	chr20	279102	CGGAGGGA	CGGAGGGAGGGAGGGCGGGACGGAGGGAGGGAGGGCGGGAGGGATGGAGGGAGGGAGGGCGGGACGGAGGGAGGGA	277967	PASS	0	none	0	0	38	1e-6
chr20-000279102-CGGAGGGA-CGGAGGGAGGGAGGGCGGGACGGAGGGAGGGAGGGCGGGAGGGATGGAGGGAGGGAGGGCGGGACGGAGGGAGGGACGGAGGGCGGGACGGAGGGACGGAGGGAGGGA	chr20	279102	CGGAGGGA	CGGAGGGAGGGAGGGCGGGACGGAGGGAGGGAGGGCGGGAGGGATGGAGGGAGGGAGGGCGGGACGGAGGGAGGGACGGAGGGCGGGACGGAGGGACGGAGGGAGGGA	277967	PASS	0	none	0.003743	0	38	0.003743
chr20-000279102-CGGAGGGA-CGGAGGGAGGGAGGGCGGGACGGAGGGAGGGAGGGCGGGAGGGATGGAGGGAGGGAGGGCGGGACGGAGGGCGGGACGGAGGGACGGAGGGAGGGA	chr20	279102	CGGAGGGA	CGGAGGGAGGGAGGGCGGGACGGAGGGAGGGAGGGCGGGAGGGATGGAGGGAGGGAGGGCGGGACGGAGGGCGGGACGGAGGGACGGAGGGAGGGA	277967	PASS	0	none	1.3e-4	0	38	1.3e-4
chr20-000279102-CGGAGGGA-CGGAGGGAGGGAGGGCGGGACGGAGGGAGGGAGGGCGGGCGGGAGGGAGGGAGGGAGGGCGGGACGGAGGGAGGGACGGAGGGCGGGACGGAGGGACGGAGGGAGGGA	chr20	279102	CGGAGGGA	CGGAGGGAGGGAGGGCGGGACGGAGGGAGGGAGGGCGGGCGGGAGGGAGGGAGGGAGGGCGGGACGGAGGGAGGGACGGAGGGCGGGACGGAGGGACGGAGGGAGGGA	277967	PASS	0	none	0	0	38	1e-6
chr20-000279102-CGGAGGGA-CGGAGGGAGGGAGGGCGGGACGGAGGGAGGGAGGGTGGGAGGGAGGGAGGGATGGAGGGA	chr20	279102	CGGAGGGA	CGGAGGGAGGGAGGGCGGGACGGAGGGAGGGAGGGTGGGAGGGAGGGAGGGATGGAGGGA	277967	PASS	0	none	0	0	38	1e-6
chr20-000279102-CGGAGGGA-CGGAGGGAGGGAGGGCGGGACGGAGGGCGGGAGGGATGGAGGGAGGGAGGGAGGGACGGAGGGCGGGACGGAGGGACGGAGGGAGGGA	chr20	279102	CGGAGGGA	CGGAGGGAGGGAGGGCGGGACGGAGGGCGGGAGGGATGGAGGGAGGGAGGGAGGGACGGAGGGCGGGACGGAGGGACGGAGGGAGGGA	277967	PASS	0	none	0	0	38	1e-6
chr20-000279102-CGGAGGGA-CGGAGGGAGGGAGGGCGGGAGGGATGGAGGGAGGGAGGGCGGGACGGAGGGAGGGACGGAGGGCGGGACGGAGGGACGGAGGGAGGGA	chr20	279102	CGGAGGGA	CGGAGGGAGGGAGGGCGGGAGGGATGGAGGGAGGGAGGGCGGGACGGAGGGAGGGACGGAGGGCGGGACGGAGGGACGGAGGGAGGGA	277967	PASS	0	none	0	0	38	1e-6
chr20-000279102-CGGAGGGA-CGGAGGGAGGGAGGGGGGGACGGAGGGAGGGAGGGCGGGAGGGATGGAGGGAGGGAGGGCGGGACGGAGGGAGGGACGGAGGGCGGGACGGAGGGACGGAGGGAGGGA	chr20	279102	CGGAGGGA	CGGAGGGAGGGAGGGGGGGACGGAGGGAGGGAGGGCGGGAGGGATGGAGGGAGGGAGGGCGGGACGGAGGGAGGGACGGAGGGCGGGACGGAGGGACGGAGGGAGGGA	277967	PASS	0	none	0	0	38	1e-6
chr20-000279102-CGGAGGGA-CGGAGGGAGGGCGGGACGGAGGGAGGGAGGGCGGGAGGGATGGAGGGAGGGAGGGAGGGACGGAGGGCGGGACGGAGGGACGGAGGGAGGGA	chr20	279102	CGGAGGGA	CGGAGGGAGGGCGGGACGGAGGGAGGGAGGGCGGGAGGGATGGAGGGAGGGAGGGAGGGACGGAGGGCGGGACGGAGGGACGGAGGGAGGGA	277967	PASS	0	none	0	0	38	1e-6
chr20-000279102-CGGAGGGA-CGGAGGGCGGGCGGGAGGGAGGGAGGGA	chr20	279102	CGGAGGGA	CGGAGGGCGGGCGGGAGGGAGGGAGGGA	277967	PASS	0	none	0	0	38	1e-6
chr20-000279102-CGGAGGGA-CGGGA	chr20	279102	CGGAGGGA	CGGGA	277967	PASS	0	none	0	0	38	1e-6
chr20-000279102-CGGAGGGA-CGGGAGGGATGGAGGGAGGGAGGGAGGGACGGAGGGCGGGACGGAGGGACGGAGGGAGGGA	chr20	279102	CGGAGGGA	CGGGAGGGATGGAGGGAGGGAGGGAGGGACGGAGGGCGGGACGGAGGGACGGAGGGAGGGA	277967	PASS	0	none	0	0	38	1e-6
chr20-000279102-CGGAGGGA-CGGGAGGGATGGAGGGAGGGAGGGCGGGACGGAGGGAGGGACGGAGGGCGGGACGGAGGGACGGAGGGAGGGA	chr20	279102	CGGAGGGA	CGGGAGGGATGGAGGGAGGGAGGGCGGGACGGAGGGAGGGACGGAGGGCGGGACGGAGGGACGGAGGGAGGGA	277967	PASS	0	none	9e-6	0	38	9e-6
chr20-000279102-CGGAGGGA-CGGGATGGAGGGA	chr20	279102	CGGAGGGA	CGGGATGGAGGGA	277967	PASS	0	none	3.220000000000005e-4	0	38	3.220000000000005e-4
chr20-000279102-CGGAGGGA-CTGGAGGGA	chr20	279102	CGGAGGGA	CTGGAGGGA	277967	PASS	0	none	0	0	38	1e-6
chr20-000279102-CGGAGGGA-GGGAGGGA	chr20	279102	CGGAGGGA	GGGAGGGA	277967	PASS	0	none	0.007275	0	38	0.007275
chr20-000279102-CGGAGGGA-TGGAGGGA	chr20	279102	CGGAGGGA	TGGAGGGA	277967	PASS	0	none	0.00596	1	38	0.00596
chr20-000279105-A-*	chr20	279105	A	*	2159	VQSRTrancheINDEL99.50to99.90	0	none	0.05628700000000002	3	62	0.05628700000000002
chr20-000279105-A-AGGGAGGGAGGGACGGAGGGCGGGAGGGAGGGAGGGACGGAGGGC	chr20	279105	A	AGGGAGGGAGGGACGGAGGGCGGGAGGGAGGGAGGGACGGAGGGC	2159	VQSRTrancheINDEL99.50to99.90	0	none	9e-6	0	62	9e-6
chr20-000279105-A-AGGGC	chr20	279105	A	AGGGC	2159	VQSRTrancheINDEL99.50to99.90	0	none	9e-6	0	62	9e-6
chr20-000279105-A-C	chr20	279105	A	C	2159	VQSRTrancheINDEL99.50to99.90	5.178e-5	amr	2.2000000000000003e-5	0	62	5.178e-5
chr20-000279105-A-G	chr20	279105	A	G	2159	VQSRTrancheINDEL99.50to99.90	0	none	9e-6	0	62	9e-6
chr20-000279106-G-*	chr20	279106	G	*	9718	VQSRTrancheINDEL95.00to96.00	0	none	0.055851	2	96	0.055851
chr20-000279106-G-C	chr20	279106	G	C	9718	VQSRTrancheINDEL95.00to96.00	4.359e-5	amr	8.420000000000003e-4	0	96	8.420000000000003e-4
chr20-000279106-G-GGGAC	chr20	279106	G	GGGAC	9718	VQSRTrancheINDEL95.00to96.00	0	none	9e-6	0	96	9e-6
chr20-000279106-G-GGGAGGGAGGGAGGGACGGAGGTTGGGACGGATGGAC	chr20	279106	G	GGGAGGGAGGGAGGGACGGAGGTTGGGACGGATGGAC	9718	VQSRTrancheINDEL95.00to96.00	0	none	9e-6	0	96	9e-6
chr20-000279106-G-GGGAGGGAGGGCGGAGGGAGGGAGGGCGGGACGGAGGGAGGGAGGGCGGGACGGAGGGTGGGAGGGAGGGAGGGATGGAGGGAGGGAGGGAGGGACGGAGGGCGGGACGGAGGGAC	chr20	279106	G	GGGAGGGAGGGCGGAGGGAGGGAGGGCGGGACGGAGGGAGGGAGGGCGGGACGGAGGGTGGGAGGGAGGGAGGGATGGAGGGAGGGAGGGAGGGACGGAGGGCGGGACGGAGGGAC	9718	VQSRTrancheINDEL95.00to96.00	0	none	0	0	96	1e-6
chr20-000279106-G-GGGAGGGAGGGCGGGACGGAGGGAGGGAGGGCGGGACGGAGGGAC	chr20	279106	G	GGGAGGGAGGGCGGGACGGAGGGAGGGAGGGCGGGACGGAGGGAC	9718	VQSRTrancheINDEL95.00to96.00	0	none	0	0	96	1e-6
chr20-000279106-G-GGGAGGGAGGGCGGGACGGAGGGAGGGAGGGCGGGACGGAGGGAGGGAGGGAGGGCGGGACGGAGGGAGGGCGGGAGGGAGGGACGGAGGGCGGGACGGAGGGAC	chr20	279106	G	GGGAGGGAGGGCGGGACGGAGGGAGGGAGGGCGGGACGGAGGGAGGGAGGGAGGGCGGGACGGAGGGAGGGCGGGAGGGAGGGACGGAGGGCGGGACGGAGGGAC	9718	VQSRTrancheINDEL95.00to96.00	0	none	0	0	96	1e-6
chr20-000279106-G-GGGAGGGAGGGCGGGACGGAGGGAGGGAGGGCGGGACGGAGGGGGGGAGGGAGGGAGGGATGGAGGGAGGGAGGGAGGGACGGAGGGCGGGACGGAGGGAC	chr20	279106	G	GGGAGGGAGGGCGGGACGGAGGGAGGGAGGGCGGGACGGAGGGGGGGAGGGAGGGAGGGATGGAGGGAGGGAGGGAGGGACGGAGGGCGGGACGGAGGGAC	9718	VQSRTrancheINDEL95.00to96.00	0	none	0	0	96	1e-6
chr20-000279106-G-GGGAGGGAGGGCGGGACGGAGGGAGGGAGGGCGGGACGGAGGGGGGGAGGGAGGGAGGGATGGAGGGAGGGCGGGCGGGACGGAGGGAGGGAGGGAGGGACGGAGGGCGGGACGGAGGGAC	chr20	279106	G	GGGAGGGAGGGCGGGACGGAGGGAGGGAGGGCGGGACGGAGGGGGGGAGGGAGGGAGGGATGGAGGGAGGGCGGGCGGGACGGAGGGAGGGAGGGAGGGACGGAGGGCGGGACGGAGGGAC	9718	VQSRTrancheINDEL95.00to96.00	0	none	0	0	96	1e-6
chr20-000279106-G-GGGAGGGAGGGCGGGACGGAGGGAGGGAGGGCGGGACGGAGGGGGGGAGGGAGGGAGGGATGGAGGGAGGGCGGGCGGGACGGAGGGAGGGAGGGCGGGACGGAGGGAC	chr20	279106	G	GGGAGGGAGGGCGGGACGGAGGGAGGGAGGGCGGGACGGAGGGGGGGAGGGAGGGAGGGATGGAGGGAGGGCGGGCGGGACGGAGGGAGGGAGGGCGGGACGGAGGGAC	9718	VQSRTrancheINDEL95.00to96.00	0	none	0	0	96	1e-6
chr20-000279106-G-GGGAGGGAGGGCGGGACGGAGGGAGGGAGGGCGGGACGGAGGGTGGGAGGGAGGGAGGGAGGGAGGGAGGGCGGGCGGGACGGAGGGAGGGAGGGAGGGACGGAGGGCGGGACGGAGGGAC	chr20	279106	G	GGGAGGGAGGGCGGGACGGAGGGAGGGAGGGCGGGACGGAGGGTGGGAGGGAGGGAGGGAGGGAGGGAGGGCGGGCGGGACGGAGGGAGGGAGGGAGGGACGGAGGGCGGGACGGAGGGAC	9718	VQSRTrancheINDEL95.00to96.00	0	none	0	0	96	1e-6
chr20-000279106-G-GGGAGGGAGGGCGGGACGGAGGGAGGGAGGGCGGGACGGAGGGTGGGAGGGAGGGAGGGATGGAGGGAGGGAGGGAGGGACGGAGGGCGGGACGGAGGGAC	chr20	279106	G	GGGAGGGAGGGCGGGACGGAGGGAGGGAGGGCGGGACGGAGGGTGGGAGGGAGGGAGGGATGGAGGGAGGGAGGGAGGGACGGAGGGCGGGACGGAGGGAC	9718	VQSRTrancheINDEL95.00to96.00	0	none	4.1500000000000006e-4	0	96	4.1500000000000006e-4
chr20-000279106-G-GGGAGGGAGGGCGGGACGGAGGGAGGGAGGGCGGGACGGAGGGTGGGAGGGAGGGAGGGATGGAGGGAGGGCGGGCGGGAC	chr20	279106	G	GGGAGGGAGGGCGGGACGGAGGGAGGGAGGGCGGGACGGAGGGTGGGAGGGAGGGAGGGATGGAGGGAGGGCGGGCGGGAC	9718	VQSRTrancheINDEL95.00to96.00	0	none	0	0	96	1e-6
chr20-000279106-G-GGGAGGGAGGGCGGGACGGAGGGAGGGAGGGCGGGACGGAGGGTGGGAGGGAGGGAGGGATGGAGGGAGGGCGGGCGGGACGGAGGGAGGGAGGGAGGGACGGAGGGCGGGACGGAGGGAC	chr20	279106	G	GGGAGGGAGGGCGGGACGGAGGGAGGGAGGGCGGGACGGAGGGTGGGAGGGAGGGAGGGATGGAGGGAGGGCGGGCGGGACGGAGGGAGGGAGGGAGGGACGGAGGGCGGGACGGAGGGAC	9718	VQSRTrancheINDEL95.00to96.00	0	none	6.730000000000003e-4	0	96	6.730000000000003e-4
chr20-000279106-G-GGGAGGGAGGGCGGGACGGAGGGAGGGAGGGCGGGACGGAGGGTGGGAGGGAGGGAGGGATGGAGGGAGGGCGGGCGGGACGGAGGGAGGGAGGGCGGGACGGAGGGAC	chr20	279106	G	GGGAGGGAGGGCGGGACGGAGGGAGGGAGGGCGGGACGGAGGGTGGGAGGGAGGGAGGGATGGAGGGAGGGCGGGCGGGACGGAGGGAGGGAGGGCGGGACGGAGGGAC	9718	VQSRTrancheINDEL95.00to96.00	0	none	1.7199999999999995e-4	0	96	1.7199999999999995e-4
chr20-000279106-G-GGGAGGGAGGGCGGGACGGAGGGAGGGAGGGCGGGAGGGAGGGAGGGAGGGAGGGCGGGACGGAGGGAGGGCGGGAGGGAGGGACGGAGGGCGGGACGGAGGGAC	chr20	279106	G	GGGAGGGAGGGCGGGACGGAGGGAGGGAGGGCGGGAGGGAGGGAGGGAGGGAGGGCGGGACGGAGGGAGGGCGGGAGGGAGGGACGGAGGGCGGGACGGAGGGAC	9718	VQSRTrancheINDEL95.00to96.00	0	none	0	0	96	1e-6
chr20-000279106-G-GGGAGGGAGGGCGGGACGGAGGGAGGGAGGGCGGGAGGGATGGAGGGAGGGAGGGCGGGACGGAGGGAGGGCGGGAGGGAGGGACGGAGGGCGGGACGGAGGGAC	chr20	279106	G	GGGAGGGAGGGCGGGACGGAGGGAGGGAGGGCGGGAGGGATGGAGGGAGGGAGGGCGGGACGGAGGGAGGGCGGGAGGGAGGGACGGAGGGCGGGACGGAGGGAC	9718	VQSRTrancheINDEL95.00to96.00	0	none	5.55e-4	0	96	5.55e-4
chr20-000279106-G-GGGAGGGAGGGCGGGACGGAGGGAGGGAGGGCGGGAGGGATGGAGGGAGGGAGGGCGGGACGGAGGGAGGGCGGGAGGGAGGGACGGAGGGCGGGACGGAGGGACGGAC	chr20	279106	G	GGGAGGGAGGGCGGGACGGAGGGAGGGAGGGCGGGAGGGATGGAGGGAGGGAGGGCGGGACGGAGGGAGGGCGGGAGGGAGGGACGGAGGGCGGGACGGAGGGACGGAC	9718	VQSRTrancheINDEL95.00to96.00	0	none	0	0	96	1e-6
chr20-000279106-G-GGGAGGGAGGGCGGGACGGAGGGAGGGAGGGCGGGAGGGATGGAGGGAGGGCGGGCGGGACGGAGGGAGGGAGGGCGGGACGGAGGGAC	chr20	279106	G	GGGAGGGAGGGCGGGACGGAGGGAGGGAGGGCGGGAGGGATGGAGGGAGGGCGGGCGGGACGGAGGGAGGGAGGGCGGGACGGAGGGAC	9718	VQSRTrancheINDEL95.00to96.00	0	none	0	0	96	1e-6
chr20-000279106-G-GGGAGGGAGGGCGGGACGGAGGGAGGGAGGGTGGGAGGGAGGGAGGGATGGAGGGAGGGAGGGAGGGACGGAGGGCGGGACGGAGGGAC	chr20	279106	G	GGGAGGGAGGGCGGGACGGAGGGAGGGAGGGTGGGAGGGAGGGAGGGATGGAGGGAGGGAGGGAGGGACGGAGGGCGGGACGGAGGGAC	9718	VQSRTrancheINDEL95.00to96.00	0	none	9e-6	0	96	9e-6
chr20-000279106-G-GGGAGGGAGGGCGGGACGGAGGGTGGGAGGGAGGGAGGGATGGAGGGAGGGAGGGAGGGACGGAGGGCGGGACGGAGGGAC	chr20	279106	G	GGGAGGGAGGGCGGGACGGAGGGTGGGAGGGAGGGAGGGATGGAGGGAGGGAGGGAGGGACGGAGGGCGGGACGGAGGGAC	9718	VQSRTrancheINDEL95.00to96.00	0	none	0	0	96	1e-6
chr20-000279106-G-GGGAGGGAGGGCGGGACGGAGGGTGGGAGGGAGGGAGGGATGGAGGGAGGGCGGGCGGGACGGAGGGAGGGAGGGAGGGACGGAGGGCGGGACGGAGGGAC	chr20	279106	G	GGGAGGGAGGGCGGGACGGAGGGTGGGAGGGAGGGAGGGATGGAGGGAGGGCGGGCGGGACGGAGGGAGGGAGGGAGGGACGGAGGGCGGGACGGAGGGAC	9718	VQSRTrancheINDEL95.00to96.00	0	none	0	0	96	1e-6
chr20-000279106-G-GGGAGGGAGGGCGGGACGGAGGGTGGGAGGGAGGGAGGGATGGAGGGAGGGCGGGCGGGACGGAGGGAGGGAGGGCGGGACGGAGGGAC	chr20	279106	G	GGGAGGGAGGGCGGGACGGAGGGTGGGAGGGAGGGAGGGATGGAGGGAGGGCGGGCGGGACGGAGGGAGGGAGGGCGGGACGGAGGGAC	9718	VQSRTrancheINDEL95.00to96.00	0	none	0	0	96	1e-6
chr20-000279106-G-GGGAGGGAGGGCGGGAGGGATGGAGGGAGGGAGGGCGGGACGGAGGGAGGGCGGGAGGGAGGGACGGAGGGCGGGACGGAGGGAC	chr20	279106	G	GGGAGGGAGGGCGGGAGGGATGGAGGGAGGGAGGGCGGGACGGAGGGAGGGCGGGAGGGAGGGACGGAGGGCGGGACGGAGGGAC	9718	VQSRTrancheINDEL95.00to96.00	0	none	0	0	96	1e-6
chr20-000279106-G-GGGAGGGCGGGAGGGAGGGACGGAGGGCGGGACGGAGGGAC	chr20	279106	G	GGGAGGGCGGGAGGGAGGGACGGAGGGCGGGACGGAGGGAC	9718	VQSRTrancheINDEL95.00to96.00	0	none	0	0	96	1e-6
chr20-000279106-G-GGGAGGGCGGGCGGGACGGAGGGAGGGAGGGCGGGACGGAGGGTGGGAGGGAGGGAGGGATGGAGGGAGGGCGGGCGGGACGGAGGGAGGGAGGGCGGGACGGAGGGAC	chr20	279106	G	GGGAGGGCGGGCGGGACGGAGGGAGGGAGGGCGGGACGGAGGGTGGGAGGGAGGGAGGGATGGAGGGAGGGCGGGCGGGACGGAGGGAGGGAGGGCGGGACGGAGGGAC	9718	VQSRTrancheINDEL95.00to96.00	0	none	0	0	96	1e-6
chr20-000279106-G-GGGC	chr20	279106	G	GGGC	9718	VQSRTrancheINDEL95.00to96.00	0	none	9.1e-5	0	96	9.1e-5
chr20-000279106-G-GGGCGGGAC	chr20	279106	G	GGGCGGGAC	9718	VQSRTrancheINDEL95.00to96.00	9.013e-5	nfe	1.1099999999999996e-4	0	96	1.1099999999999996e-4
chr20-000279106-G-GGGCGGGACGGAGGGAC	chr20	279106	G	GGGCGGGACGGAGGGAC	9718	VQSRTrancheINDEL95.00to96.00	5e-7	nfe	1.3e-4	0	96	1.3e-4
chr20-000279106-G-GGGCGGGACGGAGGGACGGAC	chr20	279106	G	GGGCGGGACGGAGGGACGGAC	9718	VQSRTrancheINDEL95.00to96.00	0	none	0	0	96	1e-6
chr20-000279106-G-GGGCGGGACGGAGGGAGGGAGGGCGGAGGGAGGGAGGGCGGGACGGAGGGAGGGAGGGCGGGACGGAGGGTGGGAGGGAGGGAGGGATGGAGGGAGGGCGGGCGGGACGGAGGGAGGGAGGGCGGGACGGAGGGAC	chr20	279106	G	GGGCGGGACGGAGGGAGGGAGGGCGGAGGGAGGGAGGGCGGGACGGAGGGAGGGAGGGCGGGACGGAGGGTGGGAGGGAGGGAGGGATGGAGGGAGGGCGGGCGGGACGGAGGGAGGGAGGGCGGGACGGAGGGAC	9718	VQSRTrancheINDEL95.00to96.00	0	none	0	0	96	1e-6
chr20-000279106-G-GGGTGGGAGGGAGGGAGGGATGGAGGGAGGGCGGGCGGGACGGAGGGAGGGAGGGAGGGACGGAGGGCGGGACGGAGGGAC	chr20	279106	G	GGGTGGGAGGGAGGGAGGGATGGAGGGAGGGCGGGCGGGACGGAGGGAGGGAGGGAGGGACGGAGGGCGGGACGGAGGGAC	9718	VQSRTrancheINDEL95.00to96.00	0	none	2.2000000000000003e-5	0	96	2.2000000000000003e-5
chr20-000279106-G-T	chr20	279106	G	T	9718	VQSRTrancheINDEL95.00to96.00	4.35e-6	nfe	7.199999999999999e-5	0	96	7.199999999999999e-5
chr20-000279108-GA-*	chr20	279108	GA	*	266.97	VQSRTrancheINDEL99.50to99.90	0	none	0.04847000000000001	3	104	0.04847000000000001
chr20-000279108-GA-G	chr20	279108	GA	G	266.97	VQSRTrancheINDEL99.50to99.90	1.85e-6	nfe	1.7099999999999996e-4	0	104	1.7099999999999996e-4
chr20-000279109-A-*	chr20	279109	A	*	9093	VQSRTrancheINDEL95.00to96.00	0	none	0.04831500000000001	3	52	0.04831500000000001
chr20-000279109-A-AGGGAGGGAGGGACGGAGGTTGGGACGGAGGGACGGAGGGC	chr20	279109	A	AGGGAGGGAGGGACGGAGGTTGGGACGGAGGGACGGAGGGC	9093	VQSRTrancheINDEL95.00to96.00	0	none	9e-6	0	52	9e-6
chr20-000279109-A-AGGGAGGGCGGGACGGAGGGAGGGAGGGCGGGACGGAGGGTGGGAGGGAGGGAGGGATGGAGGGAGGGCGGGCGGGACGGAGGGAGGGAGGGCGGGACGGAGGGACGGAGGGC	chr20	279109	A	AGGGAGGGCGGGACGGAGGGAGGGAGGGCGGGACGGAGGGTGGGAGGGAGGGAGGGATGGAGGGAGGGCGGGCGGGACGGAGGGAGGGAGGGCGGGACGGAGGGACGGAGGGC	9093	VQSRTrancheINDEL95.00to96.00	8.71e-6	sas	0	0	52	8.71e-6
chr20-000279109-A-AGGGAGGGCGGGACGGAGGGAGGGAGGGCGGGAGGGATGGAGGGAGGGAGGGCGGGACGGAGGGAGGGC	chr20	279109	A	AGGGAGGGCGGGACGGAGGGAGGGAGGGCGGGAGGGATGGAGGGAGGGAGGGCGGGACGGAGGGAGGGC	9093	VQSRTrancheINDEL95.00to96.00	0	none	9e-6	0	52	9e-6
chr20-000279109-A-AGGGC	chr20	279109	A	AGGGC	9093	VQSRTrancheINDEL95.00to96.00	4.976e-5	amr	7.199999999999999e-5	0	52	7.199999999999999e-5
chr20-000279109-A-C	chr20	279109	A	C	9093	VQSRTrancheINDEL95.00to96.00	0.0012241	amr	0.00115899999999999	0	52	0.0012241
chr20-000279109-A-G	chr20	279109	A	G	9093	VQSRTrancheINDEL95.00to96.00	0	none	0	0	52	1e-6
chr20-000279109-A-T	chr20	279109	A	T	9093	VQSRTrancheINDEL95.00to96.00	4.976e-5	amr	0	0	52	4.976e-5
chr20-000279110-GGGAGGGAGGGACGGAGGTTGGGAC-*	chr20	279110	GGGAGGGAGGGACGGAGGTTGGGAC	*	4373	VQSRTrancheINDEL99.00to99.50	0	none	0.04802900000000001	3	104	0.04802900000000001
chr20-000279110-GGGAGGGAGGGACGGAGGTTGGGAC-CGGAGGGAGGGACGGAGGTTGGGAC	chr20	279110	GGGAGGGAGGGACGGAGGTTGGGAC	CGGAGGGAGGGACGGAGGTTGGGAC	4373	VQSRTrancheINDEL99.00to99.50	0	none	2.359999999999999e-4	0	104	2.359999999999999e-4
chr20-000279110-GGGAGGGAGGGACGGAGGTTGGGAC-G	chr20	279110	GGGAGGGAGGGACGGAGGTTGGGAC	G	4373	VQSRTrancheINDEL99.00to99.50	6.614e-4	mid	5.4e-5	0	104	6.614e-4
chr20-000279110-GGGAGGGAGGGACGGAGGTTGGGAC-GGGAGGGAGGGAGGGACGGAGGGCGGGACGGAGGGAGGGAGGGCGGAGGGAGGGACGGAGGTTGGGAC	chr20	279110	GGGAGGGAGGGACGGAGGTTGGGAC	GGGAGGGAGGGAGGGACGGAGGGCGGGACGGAGGGAGGGAGGGCGGAGGGAGGGACGGAGGTTGGGAC	4373	VQSRTrancheINDEL99.00to99.50	0	none	0	0	104	1e-6
chr20-000279110-GGGAGGGAGGGACGGAGGTTGGGAC-GGGAGGGCGGAGGGAGGGACGGAGGTTGGGAC	chr20	279110	GGGAGGGAGGGACGGAGGTTGGGAC	GGGAGGGCGGAGGGAGGGACGGAGGTTGGGAC	4373	VQSRTrancheINDEL99.00to99.50	0	none	1.51e-4	0	104	1.51e-4
chr20-000279110-GGGAGGGAGGGACGGAGGTTGGGAC-GGGAGGGCGGGACGGAGGGAGGGAGGGCGGGAGGGATGGAGGGAGGGAGGGCGGGACGGAGGGAGGGACGGAGGTTGGGAC	chr20	279110	GGGAGGGAGGGACGGAGGTTGGGAC	GGGAGGGCGGGACGGAGGGAGGGAGGGCGGGAGGGATGGAGGGAGGGAGGGCGGGACGGAGGGAGGGACGGAGGTTGGGAC	4373	VQSRTrancheINDEL99.00to99.50	0	none	3.920000000000003e-4	0	104	3.920000000000003e-4
chr20-000279110-GGGAGGGAGGGACGGAGGTTGGGAC-GGGAGGGCGGGACGGAGGGAGGGAGGGCGGGAGGGATGGAGGGAGGGAGGGCGGGACGGAGGGAGGGAGGGAGGGAGGGCGGGACGGAGGGAGGGACGGAGGTTGGGAC	chr20	279110	GGGAGGGAGGGACGGAGGTTGGGAC	GGGAGGGCGGGACGGAGGGAGGGAGGGCGGGAGGGATGGAGGGAGGGAGGGCGGGACGGAGGGAGGGAGGGAGGGAGGGCGGGACGGAGGGAGGGACGGAGGTTGGGAC	4373	VQSRTrancheINDEL99.00to99.50	0	none	0	0	104	1e-6
chr20-000279110-GGGAGGGAGGGACGGAGGTTGGGAC-GGGAGGGTGGGACGGAGGGAGGGAGGGCGGGAGGGAGGGAGGGAGGGAGGGCGGGACGGAGGGAGGGACGGAGGTTGGGAC	chr20	279110	GGGAGGGAGGGACGGAGGTTGGGAC	GGGAGGGTGGGACGGAGGGAGGGAGGGCGGGAGGGAGGGAGGGAGGGAGGGCGGGACGGAGGGAGGGACGGAGGTTGGGAC	4373	VQSRTrancheINDEL99.00to99.50	0	none	0	0	104	1e-6
chr20-000279110-GGGAGGGAGGGACGGAGGTTGGGAC-GGGAGGGTGGGACGGAGGGAGGGAGGGCGGGAGGGATGGAGGGAGGGAGGGCGGGACGGAGGGAGGGACGGAGGTTGGGAC	chr20	279110	GGGAGGGAGGGACGGAGGTTGGGAC	GGGAGGGTGGGACGGAGGGAGGGAGGGCGGGAGGGATGGAGGGAGGGAGGGCGGGACGGAGGGAGGGACGGAGGTTGGGAC	4373	VQSRTrancheINDEL99.00to99.50	0	none	2.2000000000000003e-5	0	104	2.2000000000000003e-5
chr20-000279110-GGGAGGGAGGGACGGAGGTTGGGAC-GGGCGGGACGGAGGGAGGGCGGGAGGGATGGAGGGAGGGAGGGCGGGACGGAGGGAGGGACGGAGGTTGGGAC	chr20	279110	GGGAGGGAGGGACGGAGGTTGGGAC	GGGCGGGACGGAGGGAGGGCGGGAGGGATGGAGGGAGGGAGGGCGGGACGGAGGGAGGGACGGAGGTTGGGAC	4373	VQSRTrancheINDEL99.00to99.50	0	none	0	0	104	1e-6
chr20-000279110-GGGAGGGAGGGACGGAGGTTGGGAC-GGGCGGGCCGGAGGGAGGGACGGAGGTTGGGAC	chr20	279110	GGGAGGGAGGGACGGAGGTTGGGAC	GGGCGGGCCGGAGGGAGGGACGGAGGTTGGGAC	4373	VQSRTrancheINDEL99.00to99.50	0	none	0	0	104	1e-6
chr20-000279112-GAGGGAGGGA-*	chr20	279112	GAGGGAGGGA	*	6176.97	VQSRTrancheINDEL95.00to96.00	0	none	0.04846400000000001	3	104	0.04846400000000001
chr20-000279112-GAGGGAGGGA-G	chr20	279112	GAGGGAGGGA	G	6176.97	VQSRTrancheINDEL95.00to96.00	4.7757e-4	eas	5.54e-4	0	104	5.54e-4
chr20-000279113-A-*	chr20	279113	A	*	298	VQSRTrancheINDEL97.00to99.00	0	none	0.049159	3	52	0.049159
chr20-000279113-A-AGGGCGGGAGGG	chr20	279113	A	AGGGCGGGAGGG	298	VQSRTrancheINDEL97.00to99.00	0	none	0	0	52	1e-6
chr20-000279113-A-C	chr20	279113	A	C	298	VQSRTrancheINDEL97.00to99.00	0	none	2.2000000000000003e-5	0	52	2.2000000000000003e-5
chr20-000279113-A-G	chr20	279113	A	G	298	VQSRTrancheINDEL97.00to99.00	0	none	1.0999999999999998e-4	0	52	1.0999999999999998e-4
chr20-000279114-GGGAGGGACGGAGGTTGGGACGGAGGGAC-*	chr20	279114	GGGAGGGACGGAGGTTGGGACGGAGGGAC	*	64823	VQSRTrancheINDEL95.00to96.00	0	none	0.04880600000000001	3	94	0.04880600000000001
chr20-000279114-GGGAGGGACGGAGGTTGGGACGGAGGGAC-CGGAGGGACGGAGGTTGGGACGGAGGGAC	chr20	279114	GGGAGGGACGGAGGTTGGGACGGAGGGAC	CGGAGGGACGGAGGTTGGGACGGAGGGAC	64823	VQSRTrancheINDEL95.00to96.00	0	none	2.7900000000000033e-4	0	94	2.7900000000000033e-4
chr20-000279114-GGGAGGGACGGAGGTTGGGACGGAGGGAC-G	chr20	279114	GGGAGGGACGGAGGTTGGGACGGAGGGAC	G	64823	VQSRTrancheINDEL95.00to96.00	0.0014211	afr	2.2000000000000003e-5	0	94	0.0014211
chr20-000279114-GGGAGGGACGGAGGTTGGGACGGAGGGAC-GGGACGGAGGGACGGAGGTTGGGACGGAGGGAC	chr20	279114	GGGAGGGACGGAGGTTGGGACGGAGGGAC	GGGACGGAGGGACGGAGGTTGGGACGGAGGGAC	64823	VQSRTrancheINDEL95.00to96.00	0	none	9e-6	0	94	9e-6
chr20-000279114-GGGAGGGACGGAGGTTGGGACGGAGGGAC-GGGACGGAGGGCGGGACGGAGGGACGGAGGTTGGGACGGAGGGAC	chr20	279114	GGGAGGGACGGAGGTTGGGACGGAGGGAC	GGGACGGAGGGCGGGACGGAGGGACGGAGGTTGGGACGGAGGGAC	64823	VQSRTrancheINDEL95.00to96.00	0	none	0	0	94	1e-6
chr20-000279114-GGGAGGGACGGAGGTTGGGACGGAGGGAC-GGGAGGGAC	chr20	279114	GGGAGGGACGGAGGTTGGGACGGAGGGAC	GGGAGGGAC	64823	VQSRTrancheINDEL95.00to96.00	0	none	0.004655	0	94	0.004655
chr20-000279114-GGGAGGGACGGAGGTTGGGACGGAGGGAC-GGGAGGGAGGGACGGAGGGAGGGAGGGAGGGACGGAGGGACGGAGGTTGGGACGGAGGGAC	chr20	279114	GGGAGGGACGGAGGTTGGGACGGAGGGAC	GGGAGGGAGGGACGGAGGGAGGGAGGGAGGGACGGAGGGACGGAGGTTGGGACGGAGGGAC	64823	VQSRTrancheINDEL95.00to96.00	0	none	0	0	94	1e-6
chr20-000279114-GGGAGGGACGGAGGTTGGGACGGAGGGAC-GGGCGGGACGGAGGGACGGAGGTTGGGACGGAGGGAC	chr20	279114	GGGAGGGACGGAGGTTGGGACGGAGGGAC	GGGCGGGACGGAGGGACGGAGGTTGGGACGGAGGGAC	64823	VQSRTrancheINDEL95.00to96.00	0	none	5.4e-5	0	94	5.4e-5
chr20-000279114-GGGAGGGACGGAGGTTGGGACGGAGGGAC-GGGCGGGACGGAGGGAGGGAGGGCGGGACGGAGGGTGGGAGGGAGGGAGGGAGGGAGGGAGGGCGGGCGGGACGGAGGGAGGGAGGGAGGGACGGAGGGCGGGACGGAGGGACGGAGGTTGGGACGGAGGGAC	chr20	279114	GGGAGGGACGGAGGTTGGGACGGAGGGAC	GGGCGGGACGGAGGGAGGGAGGGCGGGACGGAGGGTGGGAGGGAGGGAGGGAGGGAGGGAGGGCGGGCGGGACGGAGGGAGGGAGGGAGGGACGGAGGGCGGGACGGAGGGACGGAGGTTGGGACGGAGGGAC	64823	VQSRTrancheINDEL95.00to96.00	0	none	0	0	94	1e-6
chr20-000279114-GGGAGGGACGGAGGTTGGGACGGAGGGAC-GGGCGGGACGGAGGGAGGGAGGGCGGGAGGGATGGAGGGAGGGAGGGCGGGACGGAGGGAGGGACGGAGGGCGGGAGGGAGGGCGGGACGGAGGGACGGAGGTTGGGACGGAGGGAC	chr20	279114	GGGAGGGACGGAGGTTGGGACGGAGGGAC	GGGCGGGACGGAGGGAGGGAGGGCGGGAGGGATGGAGGGAGGGAGGGCGGGACGGAGGGAGGGACGGAGGGCGGGAGGGAGGGCGGGACGGAGGGACGGAGGTTGGGACGGAGGGAC	64823	VQSRTrancheINDEL95.00to96.00	0	none	0	0	94	1e-6
chr20-000279116-GAGGGA-*	chr20	279116	GAGGGA	*	82.97	VQSRTrancheINDEL96.00to97.00	0	none	0.05447600000000002	3	102	0.05447600000000002
chr20-000279116-GAGGGA-G	chr20	279116	GAGGGA	G	82.97	VQSRTrancheINDEL96.00to97.00	2.2625e-4	eas	0	0	102	2.2625e-4
chr20-000279116-GAGGGA-GGGGA	chr20	279116	GAGGGA	GGGGA	82.97	VQSRTrancheINDEL96.00to97.00	0	none	9e-6	0	102	9e-6
chr20-000279117-AGGGACGGAGGTT-*	chr20	279117	AGGGACGGAGGTT	*	29626	VQSRTrancheINDEL99.00to99.50	0	none	0.05333	3	54	0.05333
chr20-000279117-AGGGACGGAGGTT-A	chr20	279117	AGGGACGGAGGTT	A	29626	VQSRTrancheINDEL99.00to99.50	4.154e-5	nfe	9e-6	0	54	4.154e-5
chr20-000279117-AGGGACGGAGGTT-ACGGAGGGCGGGAGGGCGGGACGGAGGTT	chr20	279117	AGGGACGGAGGTT	ACGGAGGGCGGGAGGGCGGGACGGAGGTT	29626	VQSRTrancheINDEL99.00to99.50	0	none	5.310000000000002e-4	0	54	5.310000000000002e-4
chr20-000279117-AGGGACGGAGGTT-AGGGACGGAGGTTGGGACGGAGGTT	chr20	279117	AGGGACGGAGGTT	AGGGACGGAGGTTGGGACGGAGGTT	29626	VQSRTrancheINDEL99.00to99.50	0	none	0	0	54	1e-6
chr20-000279117-AGGGACGGAGGTT-AGGGAGGGCGGGGGGGGGGGACGGAGGTT	chr20	279117	AGGGACGGAGGTT	AGGGAGGGCGGGGGGGGGGGACGGAGGTT	29626	VQSRTrancheINDEL99.00to99.50	0	none	0	0	54	1e-6
chr20-000279117-AGGGACGGAGGTT-CGGGACGGAGGTT	chr20	279117	AGGGACGGAGGTT	CGGGACGGAGGTT	29626	VQSRTrancheINDEL99.00to99.50	0	none	0.00180999999999999	0	54	0.00180999999999999
chr20-000279117-AGGGACGGAGGTT-GGGGACGGAGGTT	chr20	279117	AGGGACGGAGGTT	GGGGACGGAGGTT	29626	VQSRTrancheINDEL99.00to99.50	0	none	9e-6	0	54	9e-6
chr20-000279118-GGGACGGAGGTTGGGACGGAGGGAC-*	chr20	279118	GGGACGGAGGTTGGGACGGAGGGAC	*	1847	VQSRTrancheINDEL97.00to99.00	0	none	0.05437500000000001	3	106	0.05437500000000001
chr20-000279118-GGGACGGAGGTTGGGACGGAGGGAC-CGGACGGAGGTTGGGACGGAGGGAC	chr20	279118	GGGACGGAGGTTGGGACGGAGGGAC	CGGACGGAGGTTGGGACGGAGGGAC	1847	VQSRTrancheINDEL97.00to99.00	0	none	3.799999999999998e-5	0	106	3.799999999999998e-5
chr20-000279118-GGGACGGAGGTTGGGACGGAGGGAC-G	chr20	279118	GGGACGGAGGTTGGGACGGAGGGAC	G	1847	VQSRTrancheINDEL97.00to99.00	0.0015763	afr	1.0999999999999998e-4	0	106	0.0015763
chr20-000279118-GGGACGGAGGTTGGGACGGAGGGAC-GGGAGGTTGGGACGGAGGGAC	chr20	279118	GGGACGGAGGTTGGGACGGAGGGAC	GGGAGGTTGGGACGGAGGGAC	1847	VQSRTrancheINDEL97.00to99.00	0	none	0	0	106	1e-6
chr20-000279120-GA-*	chr20	279120	GA	*	3818	VQSRTrancheINDEL96.00to97.00	0	none	0.05462500000000001	3	76	0.05462500000000001
chr20-000279120-GA-AA	chr20	279120	GA	AA	3818	VQSRTrancheINDEL96.00to97.00	0	none	9e-6	0	76	9e-6
chr20-000279120-GA-G	chr20	279120	GA	G	3818	VQSRTrancheINDEL96.00to97.00	0.0038154	afr	2.14e-4	0	76	0.0038154
chr20-000279121-ACGGAGGTT-*	chr20	279121	ACGGAGGTT	*	171	VQSRTrancheINDEL99.50to99.90	0	none	0.054971	3	70	0.054971
chr20-000279121-ACGGAGGTT-A	chr20	279121	ACGGAGGTT	A	171	VQSRTrancheINDEL99.50to99.90	2.674e-5	afr	2.2000000000000003e-5	0	70	2.674e-5
chr20-000279121-ACGGAGGTT-GCGGAGGTT	chr20	279121	ACGGAGGTT	GCGGAGGTT	171	VQSRTrancheINDEL99.50to99.90	0	none	0	0	70	1e-6
chr20-000279122-CGGAGGTTGGGACGGA-*	chr20	279122	CGGAGGTTGGGACGGA	*	11280	VQSRTrancheINDEL95.00to96.00	0	none	0.05390200000000002	3	52	0.05390200000000002
chr20-000279122-CGGAGGTTGGGACGGA-C	chr20	279122	CGGAGGTTGGGACGGA	C	11280	VQSRTrancheINDEL95.00to96.00	0.0053506	afr	6.960000000000002e-4	0	52	0.0053506
chr20-000279122-CGGAGGTTGGGACGGA-CGGGACGGA	chr20	279122	CGGAGGTTGGGACGGA	CGGGACGGA	11280	VQSRTrancheINDEL95.00to96.00	0	none	0	0	52	1e-6
chr20-000279122-CGGAGGTTGGGACGGA-GGGAGGTTGGGACGGA	chr20	279122	CGGAGGTTGGGACGGA	GGGAGGTTGGGACGGA	11280	VQSRTrancheINDEL95.00to96.00	0	none	2.349999999999999e-4	0	52	2.349999999999999e-4
chr20-000279123-G-*	chr20	279123	G	*	2484	PASS	0	none	0.05494100000000001	3	108	0.05494100000000001
chr20-000279123-G-A	chr20	279123	G	A	2484	PASS	5.489e-4	afr	1.5099999999999998e-4	0	108	5.489e-4
chr20-000279125-AGGTT-*	chr20	279125	AGGTT	*	8503	VQSRTrancheINDEL99.00to99.50	0	none	0.05480700000000001	3	68	0.05480700000000001
chr20-000279125-AGGTT-A	chr20	279125	AGGTT	A	8503	VQSRTrancheINDEL99.00to99.50	7.0666e-4	sas	3.690000000000004e-4	0	68	7.0666e-4
chr20-000279125-AGGTT-CGGTT	chr20	279125	AGGTT	CGGTT	8503	VQSRTrancheINDEL99.00to99.50	0	none	9e-6	0	68	9e-6
chr20-000279127-GTT-*	chr20	279127	GTT	*	40882.97	VQSRTrancheINDEL99.00to99.50	0	none	0.0554	3	98	0.0554
chr20-000279127-GTT-G	chr20	279127	GTT	G	40882.97	VQSRTrancheINDEL99.00to99.50	0.0016319	mid	0.00191099999999999	0	98	0.00191099999999999
chr20-000279128-T-*	chr20	279128	T	*	26694	VQSRTrancheSNP99.70to99.80	0	none	0.05760900000000001	3	44	0.05760900000000001
chr20-000279128-T-G	chr20	279128	T	G	26694	VQSRTrancheSNP99.70to99.80	0.0019885	afr	0.004175	0	44	0.004175
chr20-000279129-TGGGACGGA-*	chr20	279129	TGGGACGGA	*	33444	VQSRTrancheINDEL97.00to99.00	0	none	0.05624200000000002	3	42	0.05624200000000002
chr20-000279129-TGGGACGGA-AGGGACGGA	chr20	279129	TGGGACGGA	AGGGACGGA	33444	VQSRTrancheINDEL97.00to99.00	0	none	6.250000000000004e-4	0	42	6.250000000000004e-4
chr20-000279129-TGGGACGGA-CGGGACGGA	chr20	279129	TGGGACGGA	CGGGACGGA	33444	VQSRTrancheINDEL97.00to99.00	0	none	2.14e-4	0	42	2.14e-4
chr20-000279129-TGGGACGGA-GGGGACGGA	chr20	279129	TGGGACGGA	GGGGACGGA	33444	VQSRTrancheINDEL97.00to99.00	0	none	5.4e-5	0	42	5.4e-5
chr20-000279129-TGGGACGGA-T	chr20	279129	TGGGACGGA	T	33444	VQSRTrancheINDEL97.00to99.00	4.377e-5	nfe	2.2000000000000003e-5	0	42	4.377e-5
chr20-000279129-TGGGACGGA-TGAGGGCGGGACGGCGGGACGGA	chr20	279129	TGGGACGGA	TGAGGGCGGGACGGCGGGACGGA	33444	VQSRTrancheINDEL97.00to99.00	0	none	0	0	42	1e-6
chr20-000279129-TGGGACGGA-TGCGGGAGGGCGGGACGGAGGGAGGGAGGGAGGGCGGGACGGA	chr20	279129	TGGGACGGA	TGCGGGAGGGCGGGACGGAGGGAGGGAGGGAGGGCGGGACGGA	33444	VQSRTrancheINDEL97.00to99.00	0	none	0	0	42	1e-6
chr20-000279129-TGGGACGGA-TGGGACGGAGGGACGGA	chr20	279129	TGGGACGGA	TGGGACGGAGGGACGGA	33444	VQSRTrancheINDEL97.00to99.00	0	none	2.14e-4	0	42	2.14e-4
chr20-000279129-TGGGACGGA-TGGGAGGGAGGGAGGGATGGAGGGAGGGCGGGCGGGACGGA	chr20	279129	TGGGACGGA	TGGGAGGGAGGGAGGGATGGAGGGAGGGCGGGCGGGACGGA	33444	VQSRTrancheINDEL97.00to99.00	0	none	9.630000000000004e-4	0	42	9.630000000000004e-4
chr20-000279129-TGGGACGGA-TGGGAGGGAGGGATGGAGGGAGGGCGGGCGGGACGGA	chr20	279129	TGGGACGGA	TGGGAGGGAGGGATGGAGGGAGGGCGGGCGGGACGGA	33444	VQSRTrancheINDEL97.00to99.00	0	none	0	0	42	1e-6
chr20-000279132-GA-*	chr20	279132	GA	*	138.97	VQSRTrancheINDEL99.50to99.90	0	none	0.05471300000000001	3	112	0.05471300000000001
chr20-000279132-GA-G	chr20	279132	GA	G	138.97	VQSRTrancheINDEL99.50to99.90	0	none	0	0	112	1e-6
chr20-000279133-A-*	chr20	279133	A	*	252.97	VQSRTrancheINDEL97.00to99.00	0	none	0.05469200000000001	3	80	0.05469200000000001
chr20-000279133-A-AGGGAGGGAGGGATGGAGGGAGGG	chr20	279133	A	AGGGAGGGAGGGATGGAGGGAGGG	252.97	VQSRTrancheINDEL97.00to99.00	0	none	0	0	80	1e-6
chr20-000279134-CGGA-*	chr20	279134	CGGA	*	15074	VQSRTrancheINDEL99.00to99.50	0	none	0.053338000000000003	3	70	0.053338000000000003
chr20-000279134-CGGA-C	chr20	279134	CGGA	C	15074	VQSRTrancheINDEL99.00to99.50	0	none	0	0	70	1e-6
chr20-000279134-CGGA-CGGAGGGACGGAGGGAGGGAGGGA	chr20	279134	CGGA	CGGAGGGACGGAGGGAGGGAGGGA	15074	VQSRTrancheINDEL99.00to99.50	0	none	9e-6	0	70	9e-6
chr20-000279134-CGGA-CGGGCGGGACGGAGGGAGGGAGGGCGGGACGGAGGGACGGAGGGAGGGA	chr20	279134	CGGA	CGGGCGGGACGGAGGGAGGGAGGGCGGGACGGAGGGACGGAGGGAGGGA	15074	VQSRTrancheINDEL99.00to99.50	0	none	0	0	70	1e-6
chr20-000279134-CGGA-GGGA	chr20	279134	CGGA	GGGA	15074	VQSRTrancheINDEL99.00to99.50	0	none	0.00138399999999999	0	70	0.00138399999999999
chr20-000279134-CGGA-TGGA	chr20	279134	CGGA	TGGA	15074	VQSRTrancheINDEL99.00to99.50	0	none	0	0	70	1e-6
chr20-000279137-A-*	chr20	279137	A	*	106324	VQSRTrancheINDEL99.00to99.50	0	none	0.04856000000000001	3	86	0.04856000000000001
chr20-000279137-A-AGGGACGGAGGGAGGGAGGGACGGAGGGCGGGAGGGAGGGCGGGACGGAGGGACGGAGGGAGGGC	chr20	279137	A	AGGGACGGAGGGAGGGAGGGACGGAGGGCGGGAGGGAGGGCGGGACGGAGGGACGGAGGGAGGGC	106324	VQSRTrancheINDEL99.00to99.50	0	none	2.2000000000000003e-5	0	86	2.2000000000000003e-5
chr20-000279137-A-AGGGACGGAGGGAGGGAGGGACGGAGGGCGGGAGGGCGGGACGGAGGGACGGAGGGAGGGC	chr20	279137	A	AGGGACGGAGGGAGGGAGGGACGGAGGGCGGGAGGGCGGGACGGAGGGACGGAGGGAGGGC	106324	VQSRTrancheINDEL99.00to99.50	4.23e-6	nfe	0	0	86	4.23e-6
chr20-000279137-A-AGGGACGGAGGGAGGGAGGGACGGAGGGCGGGAGGGCGGGACGGAGGGAGGGCGGGACGGAGGGACGGAGGGAGGGC	chr20	279137	A	AGGGACGGAGGGAGGGAGGGACGGAGGGCGGGAGGGCGGGACGGAGGGAGGGCGGGACGGAGGGACGGAGGGAGGGC	106324	VQSRTrancheINDEL99.00to99.50	3.3448e-4	nfe	8.420000000000003e-4	0	86	8.420000000000003e-4
chr20-000279137-A-AGGGACGGAGGGAGGGC	chr20	279137	A	AGGGACGGAGGGAGGGC	106324	VQSRTrancheINDEL99.00to99.50	5.5381e-4	mid	7.21e-4	0	86	7.21e-4
chr20-000279137-A-AGGGAGGGAGGGAGGGAGGGC	chr20	279137	A	AGGGAGGGAGGGAGGGAGGGC	106324	VQSRTrancheINDEL99.00to99.50	4.2892e-4	afr	9e-6	0	86	4.2892e-4
chr20-000279137-A-AGGGAGGGAGGGCGGGACGGAGGGACGGAGGGAGGGAGGGCGGGACGGAGGGACGGAGGGAGGGAGGGACGGAGGGCGGGAGGGCGGGACGGAGGGAGGGCGGGACGGAGGGACGGAGGGAGGGC	chr20	279137	A	AGGGAGGGAGGGCGGGACGGAGGGACGGAGGGAGGGAGGGCGGGACGGAGGGACGGAGGGAGGGAGGGACGGAGGGCGGGAGGGCGGGACGGAGGGAGGGCGGGACGGAGGGACGGAGGGAGGGC	106324	VQSRTrancheINDEL99.00to99.50	0	none	0	0	86	1e-6
chr20-000279137-A-AGGGAGGGAGGGCGGGACGGAGGGACGGAGGGAGGGC	chr20	279137	A	AGGGAGGGAGGGCGGGACGGAGGGACGGAGGGAGGGC	106324	VQSRTrancheINDEL99.00to99.50	7.87e-6	nfe	9e-6	0	86	9e-6
chr20-000279137-A-AGGGAGGGAGGGCGGGACGGAGGGAGGGCGGGACGGAGGGACGGAGGGAGGGC	chr20	279137	A	AGGGAGGGAGGGCGGGACGGAGGGAGGGCGGGACGGAGGGACGGAGGGAGGGC	106324	VQSRTrancheINDEL99.00to99.50	4.4774e-4	nfe	7.930000000000004e-4	0	86	7.930000000000004e-4
chr20-000279137-A-AGGGAGGGC	chr20	279137	A	AGGGAGGGC	106324	VQSRTrancheINDEL99.00to99.50	0.0013836	afr	4.840000000000004e-4	0	86	0.0013836
chr20-000279137-A-AGGGAGGGCGGGCGGGACGGAGGGAGGGCGGGACGGAGGGACGGAGGGAGGGC	chr20	279137	A	AGGGAGGGCGGGCGGGACGGAGGGAGGGCGGGACGGAGGGACGGAGGGAGGGC	106324	VQSRTrancheINDEL99.00to99.50	4.1e-7	nfe	0	0	86	1e-6
chr20-000279137-A-AGGGC	chr20	279137	A	AGGGC	106324	VQSRTrancheINDEL99.00to99.50	9.455e-5	afr	0	0	86	9.455e-5
chr20-000279137-A-AGGGCGGGAGGGAGGGAGGGAGGGCGGGACGGAGGGACGGAGGGAGGGAGGGCGGGACGGAGGGACGGAGGGAGGGAGGGACGGAGGGCGGGAGGGCGGGACGGAGGGAGGGCGGGACGGAGGGACGGAGGGAGGGAGGGACGGAGGGAGGGC	chr20	279137	A	AGGGCGGGAGGGAGGGAGGGAGGGCGGGACGGAGGGACGGAGGGAGGGAGGGCGGGACGGAGGGACGGAGGGAGGGAGGGACGGAGGGCGGGAGGGCGGGACGGAGGGAGGGCGGGACGGAGGGACGGAGGGAGGGAGGGACGGAGGGAGGGC	106324	VQSRTrancheINDEL99.00to99.50	0	none	9e-6	0	86	9e-6
chr20-000279137-A-AGGGCGGGAGGGAGGGCGGGACGGAGGGAGGGAGGGAGGGAGGGC	chr20	279137	A	AGGGCGGGAGGGAGGGCGGGACGGAGGGAGGGAGGGAGGGAGGGC	106324	VQSRTrancheINDEL99.00to99.50	0	none	9e-6	0	86	9e-6
chr20-000279137-A-C	chr20	279137	A	C	106324	VQSRTrancheINDEL99.00to99.50	7.2462e-4	sas	3.240000000000005e-4	0	86	7.2462e-4
chr20-000279137-A-G	chr20	279137	A	G	106324	VQSRTrancheINDEL99.00to99.50	0	none	9e-6	0	86	9e-6
chr20-000279138-G-*	chr20	279138	G	*	363092	PASS	0	none	3.160000000000005e-4	0	122	3.160000000000005e-4
chr20-000279138-G-GGGACGGAGGGAGGGAGGGAGGGACGGAGGTTGGGACGGAT	chr20	279138	G	GGGACGGAGGGAGGGAGGGAGGGACGGAGGTTGGGACGGAT	363092	PASS	2.869e-5	afr	2.2000000000000003e-5	0	122	2.869e-5
chr20-000279138-G-T	chr20	279138	G	T	363092	PASS	0.10717	afr	0.03244500000000001	2	122	0.10717
chr20-000279149-C-*	chr20	279149	C	*	2501	PASS	0	none	9e-6	0	114	9e-6
chr20-000279149-C-A	chr20	279149	C	A	2501	PASS	9.5008e-4	afr	5.2999999999999994e-5	0	114	9.5008e-4
chr20-000279149-C-G	chr20	279149	C	G	2501	PASS	0	none	5.2999999999999994e-5	0	114	5.2999999999999994e-5
chr20-000279157-T-A	chr20	279157	T	A	34	PASS	0	none	0	0	112	1e-6
chr20-000279157-T-G	chr20	279157	T	G	34	PASS	0	none	5.2999999999999994e-5	0	112	5.2999999999999994e-5
chr20-000279177-G-A	chr20	279177	G	A	8142482	PASS	0.38523	nfe	0.33640899999999985	53	134	0.38523
chr20-000279328-G-C	chr20	279328	G	C	22219072	PASS	0.79299	afr	0.5633490000000002	70	134	0.79299
chr20-000279412-C-A	chr20	279412	C	A	339890	PASS	0.03419	sas	0.01172699999999999	2	120	0.03419
chr20-000283831-G-A	chr20	283831	G	A	1646614	PASS	0.206	afr	0.133525	13	134	0.206
chr20-000283857-A-C	chr20	283857	A	C	3291188	PASS	0.36845	eas	0.226772	44	134	0.36845
chr20-000284123-C-A	chr20	284123	C	A	1430592	PASS	0.20793	afr	0.06951400000000002	3	134	0.20793
chr20-000284123-C-T	chr20	284123	C	T	1430592	PASS	0.0012721	afr	2.5100000000000014e-4	0	134	0.0012721
chr20-000284222-C-T	chr20	284222	C	T	1096882	PASS	0.48057	afr	0.095809	3	130	0.48057
chr20-000284226-G-A	chr20	284226	G	A	150377	PASS	0.015745	nfe	0.01201899999999999	3	130	0.015745
chr20-000289773-TC-T	chr20	289773	TC	T	4447347.97	PASS	0.52206	eas	0.3360569999999999	53	134	0.52206
chr20-000289787-C-T	chr20	289787	C	T	6672598	PASS	0.85104	afr	0.5727390000000003	75	134	0.85104
chr20-000290134-G-A	chr20	290134	G	A	4820039	PASS	0.52417	eas	0.32789899999999955	53	134	0.52417
chr20-000290490-G-GA	chr20	290490	G	GA	415886.97	PASS	0.030223	mid	0.01838400000000001	3	134	0.030223
chr20-000290494-G-C	chr20	290494	G	C	17526971	PASS	0.030502	mid	0.01838400000000001	3	134	0.030502
chr20-000290494-G-GC	chr20	290494	G	GC	17526971	PASS	0.77034	afr	0.6576000000000002	76	134	0.77034
chr20-000290527-G-C	chr20	290527	G	C	2401724	PASS	0.16013	afr	0.11666500000000002	10	134	0.16013
chr20-000290545-T-C	chr20	290545	T	C	3659	PASS	1.0627e-4	nfe	7.099999999999998e-5	1	134	1.0627e-4
chr20-000290563-ATTTTTTTT-A	chr20	290563	ATTTTTTTT	A	2815254	ExcessHet	0	none	0	0	122	1e-6
chr20-000290563-ATTTTTTTT-AATTTTTTTTT	chr20	290563	ATTTTTTTT	AATTTTTTTTT	2815254	ExcessHet	0	none	0	0	122	1e-6
chr20-000290563-ATTTTTTTT-AATTTTTTTTTTT	chr20	290563	ATTTTTTTT	AATTTTTTTTTTT	2815254	ExcessHet	0	none	8.9e-5	0	122	8.9e-5
chr20-000290563-ATTTTTTTT-AATTTTTTTTTTTT	chr20	290563	ATTTTTTTT	AATTTTTTTTTTTT	2815254	ExcessHet	0	none	7.099999999999998e-5	0	122	7.099999999999998e-5
chr20-000290563-ATTTTTTTT-AT	chr20	290563	ATTTTTTTT	AT	2815254	ExcessHet	0	none	0	0	122	1e-6
chr20-000290563-ATTTTTTTT-ATT	chr20	290563	ATTTTTTTT	ATT	2815254	ExcessHet	0	none	2.2000000000000003e-5	0	122	2.2000000000000003e-5
chr20-000290563-ATTTTTTTT-ATTT	chr20	290563	ATTTTTTTT	ATTT	2815254	ExcessHet	0	none	7.740000000000004e-4	0	122	7.740000000000004e-4
chr20-000290563-ATTTTTTTT-ATTTT	chr20	290563	ATTTTTTTT	ATTTT	2815254	ExcessHet	0	none	0.00176699999999999	2	122	0.00176699999999999
chr20-000290563-ATTTTTTTT-ATTTTT	chr20	290563	ATTTTTTTT	ATTTTT	2815254	ExcessHet	0	none	0.00974299999999999	0	122	0.00974299999999999
chr20-000290563-ATTTTTTTT-ATTTTTT	chr20	290563	ATTTTTTTT	ATTTTTT	2815254	ExcessHet	0	none	0.05429900000000002	8	122	0.05429900000000002
chr20-000290563-ATTTTTTTT-ATTTTTTT	chr20	290563	ATTTTTTTT	ATTTTTTT	2815254	ExcessHet	0	none	0.15102200000000002	22	122	0.15102200000000002
chr20-000290563-ATTTTTTTT-ATTTTTTTTT	chr20	290563	ATTTTTTTT	ATTTTTTTTT	2815254	ExcessHet	0	none	0.03693700000000002	4	122	0.03693700000000002
chr20-000290563-ATTTTTTTT-ATTTTTTTTTT	chr20	290563	ATTTTTTTT	ATTTTTTTTTT	2815254	ExcessHet	0	none	0.01191099999999999	1	122	0.01191099999999999
chr20-000290563-ATTTTTTTT-ATTTTTTTTTTT	chr20	290563	ATTTTTTTT	ATTTTTTTTTTT	2815254	ExcessHet	0	none	0.03100800000000001	5	122	0.03100800000000001
chr20-000290563-ATTTTTTTT-ATTTTTTTTTTTT	chr20	290563	ATTTTTTTT	ATTTTTTTTTTTT	2815254	ExcessHet	0	none	0.05924400000000002	6	122	0.05924400000000002
chr20-000290563-ATTTTTTTT-ATTTTTTTTTTTTT	chr20	290563	ATTTTTTTT	ATTTTTTTTTTTTT	2815254	ExcessHet	0	none	0.00903899999999999	0	122	0.00903899999999999
chr20-000290563-ATTTTTTTT-ATTTTTTTTTTTTTT	chr20	290563	ATTTTTTTT	ATTTTTTTTTTTTTT	2815254	ExcessHet	0	none	0.002464	0	122	0.002464
chr20-000290563-ATTTTTTTT-ATTTTTTTTTTTTTTT	chr20	290563	ATTTTTTTT	ATTTTTTTTTTTTTTT	2815254	ExcessHet	0	none	0.00279	0	122	0.00279
chr20-000290563-ATTTTTTTT-ATTTTTTTTTTTTTTTT	chr20	290563	ATTTTTTTT	ATTTTTTTTTTTTTTTT	2815254	ExcessHet	0	none	0.001965	0	122	0.001965
chr20-000290563-ATTTTTTTT-ATTTTTTTTTTTTTTTTT	chr20	290563	ATTTTTTTT	ATTTTTTTTTTTTTTTTT	2815254	ExcessHet	0	none	5.640000000000005e-4	0	122	5.640000000000005e-4
chr20-000290563-ATTTTTTTT-ATTTTTTTTTTTTTTTTTT	chr20	290563	ATTTTTTTT	ATTTTTTTTTTTTTTTTTT	2815254	ExcessHet	0	none	8.9e-5	0	122	8.9e-5
chr20-000290563-ATTTTTTTT-ATTTTTTTTTTTTTTTTTTT	chr20	290563	ATTTTTTTT	ATTTTTTTTTTTTTTTTTTT	2815254	ExcessHet	0	none	0	0	122	1e-6
chr20-000290563-ATTTTTTTT-ATTTTTTTTTTTTTTTTTTTT	chr20	290563	ATTTTTTTT	ATTTTTTTTTTTTTTTTTTTT	2815254	ExcessHet	0	none	2.2000000000000003e-5	0	122	2.2000000000000003e-5
chr20-000290563-ATTTTTTTT-ATTTTTTTTTTTTTTTTTTTTT	chr20	290563	ATTTTTTTT	ATTTTTTTTTTTTTTTTTTTTT	2815254	ExcessHet	0	none	0	0	122	1e-6
chr20-000290563-ATTTTTTTT-ATTTTTTTTTTTTTTTTTTTTTT	chr20	290563	ATTTTTTTT	ATTTTTTTTTTTTTTTTTTTTTT	2815254	ExcessHet	0	none	0	0	122	1e-6
chr20-000290563-ATTTTTTTT-ATTTTTTTTTTTTTTTTTTTTTTTT	chr20	290563	ATTTTTTTT	ATTTTTTTTTTTTTTTTTTTTTTTT	2815254	ExcessHet	0	none	0	0	122	1e-6
chr20-000290563-ATTTTTTTT-ATTTTTTTTTTTTTTTTTTTTTTTTT	chr20	290563	ATTTTTTTT	ATTTTTTTTTTTTTTTTTTTTTTTTT	2815254	ExcessHet	0	none	0	0	122	1e-6
chr20-000290563-ATTTTTTTT-TTTTTTTTT	chr20	290563	ATTTTTTTT	TTTTTTTTT	2815254	ExcessHet	0	none	4.950000000000003e-4	0	122	4.950000000000003e-4
chr20-000290584-TACCTAC-*	chr20	290584	TACCTAC	*	8174924	PASS	0	none	2.2000000000000003e-5	0	134	2.2000000000000003e-5
chr20-000290584-TACCTAC-AACCTAC	chr20	290584	TACCTAC	AACCTAC	8174924	PASS	0	none	0.02382900000000002	1	134	0.02382900000000002
chr20-000290584-TACCTAC-GACCTAC	chr20	290584	TACCTAC	GACCTAC	8174924	PASS	0	none	9e-6	0	134	9e-6
chr20-000290584-TACCTAC-T	chr20	290584	TACCTAC	T	8174924	PASS	0.0036961	sas	0.00219	0	134	0.0036961
chr20-000290584-TACCTAC-TAACCTAC	chr20	290584	TACCTAC	TAACCTAC	8174924	PASS	0	none	0.027169	4	134	0.027169
chr20-000290584-TACCTAC-TCCTAC	chr20	290584	TACCTAC	TCCTAC	8174924	PASS	0	none	5.2999999999999994e-5	0	134	5.2999999999999994e-5
chr20-000290584-TACCTAC-TCTAC	chr20	290584	TACCTAC	TCTAC	8174924	PASS	0	none	4.500000000000005e-4	0	134	4.500000000000005e-4
chr20-000290584-TACCTAC-TTAACCTAC	chr20	290584	TACCTAC	TTAACCTAC	8174924	PASS	0	none	0.092169	20	134	0.092169
chr20-000290584-TACCTAC-TTAC	chr20	290584	TACCTAC	TTAC	8174924	PASS	0	none	0.00186699999999999	0	134	0.00186699999999999
chr20-000290584-TACCTAC-TTTAACCTAC	chr20	290584	TACCTAC	TTTAACCTAC	8174924	PASS	0	none	0.15677900000000003	29	134	0.15677900000000003
chr20-000290584-TACCTAC-TTTTAACCTAC	chr20	290584	TACCTAC	TTTTAACCTAC	8174924	PASS	0	none	0.058381	7	134	0.058381
chr20-000290584-TACCTAC-TTTTTAACCTAC	chr20	290584	TACCTAC	TTTTTAACCTAC	8174924	PASS	0	none	0.02010000000000002	2	134	0.02010000000000002
chr20-000290584-TACCTAC-TTTTTTAACCTAC	chr20	290584	TACCTAC	TTTTTTAACCTAC	8174924	PASS	0	none	0.005519	0	134	0.005519
chr20-000290584-TACCTAC-TTTTTTTAACCTAC	chr20	290584	TACCTAC	TTTTTTTAACCTAC	8174924	PASS	0	none	6.800000000000003e-4	0	134	6.800000000000003e-4
chr20-000290584-TACCTAC-TTTTTTTTAACCTAC	chr20	290584	TACCTAC	TTTTTTTTAACCTAC	8174924	PASS	0	none	8.9e-5	0	134	8.9e-5
chr20-000290584-TACCTAC-TTTTTTTTTAACCTAC	chr20	290584	TACCTAC	TTTTTTTTTAACCTAC	8174924	PASS	0	none	0	0	134	1e-6
chr20-000290584-TACCTAC-TTTTTTTTTTAACCTAC	chr20	290584	TACCTAC	TTTTTTTTTTAACCTAC	8174924	PASS	0	none	0	0	134	1e-6
chr20-000290911-T-C	chr20	290911	T	C	125	PASS	0	none	0	0	118	1e-6
chr20-000290911-T-G	chr20	290911	T	G	125	PASS	9.93e-6	nfe	0	1	118	9.93e-6
chr20-000297051-C-G	chr20	297051	C	G	51710	PASS	0.1244	nfe	0.030191	0	0	0.1244
chr20-000297191-C-T	chr20	297191	C	T	438496	PASS	0.42073	amr	0.146791	3	6	0.42073
chr20-000297437-T-G	chr20	297437	T	G	1159	PASS	0.0011618	nfe	5.2999999999999994e-5	1	116	0.0011618
chr20-000297482-CAAAA-C	chr20	297482	CAAAA	C	1808345.97	ExcessHet	5.674e-5	eas	5.2999999999999994e-5	0	86	5.674e-5
chr20-000297482-CAAAA-CA	chr20	297482	CAAAA	CA	1808345.97	ExcessHet	0	none	0.00309	1	86	0.00309
chr20-000297482-CAAAA-CAA	chr20	297482	CAAAA	CAA	1808345.97	ExcessHet	0	none	0.02657700000000001	1	86	0.02657700000000001
chr20-000297482-CAAAA-CAAA	chr20	297482	CAAAA	CAAA	1808345.97	ExcessHet	0	none	0.25466099999999964	34	86	0.25466099999999964
chr20-000297482-CAAAA-CAAAAA	chr20	297482	CAAAA	CAAAAA	1808345.97	ExcessHet	0	none	0.06378100000000002	8	86	0.06378100000000002
chr20-000297482-CAAAA-CAAAAAA	chr20	297482	CAAAA	CAAAAAA	1808345.97	ExcessHet	0	none	0.00385	0	86	0.00385
chr20-000297482-CAAAA-CAAAAAAA	chr20	297482	CAAAA	CAAAAAAA	1808345.97	ExcessHet	0	none	1.88e-4	0	86	1.88e-4
chr20-000297482-CAAAA-CAAAAAAAA	chr20	297482	CAAAA	CAAAAAAAA	1808345.97	ExcessHet	0	none	0	0	86	1e-6
chr20-000297546-T-*	chr20	297546	T	*	77022	PASS	0	none	0	0	128	1e-6
chr20-000297546-T-C	chr20	297546	T	C	77022	PASS	0.013981	nfe	0.006266	2	128	0.013981
chr20-000297765-C-A	chr20	297765	C	A	703	PASS	6.2e-6	sas	0	0	102	6.2e-6
chr20-000297765-C-T	chr20	297765	C	T	703	PASS	3.4e-7	nfe	9e-6	0	102	9e-6
chr20-000297874-T-A	chr20	297874	T	A	11408113	PASS	0	none	0	0	74	1e-6
chr20-000297874-T-C	chr20	297874	T	C	11408113	PASS	0.68311	mid	0.3584389999999998	44	74	0.68311
chr20-000298046-CCGG-C	chr20	298046	CCGG	C	3082886	PASS	2.04e-6	nfe	1.0799999999999996e-4	0	134	1.0799999999999996e-4
chr20-000298046-CCGG-CCGGCGG	chr20	298046	CCGG	CCGGCGG	3082886	PASS	0	none	0.083343	7	134	0.083343
chr20-000298046-CCGG-CCGGCGGCGG	chr20	298046	CCGG	CCGGCGGCGG	3082886	PASS	0	none	0	0	134	1e-6
chr20-000298046-CCGG-TCGG	chr20	298046	CCGG	TCGG	3082886	PASS	0	none	0	0	134	1e-6
chr20-000298162-C-T	chr20	298162	C	T	10384670	PASS	0.34367	eas	0.215229	39	134	0.34367
chr20-000298541-C-T	chr20	298541	C	T	374227	PASS	0.020683	nfe	0.00990199999999998	3	134	0.020683
chr20-000298839-T-C	chr20	298839	T	C	7663391	PASS	0.65565	eas	0.3802669999999996	55	134	0.65565
chr20-000298944-G-T	chr20	298944	G	T	769	PASS	1.8906e-4	eas	7.500000000000004e-4	2	92	7.500000000000004e-4
chr20-000298951-C-*	chr20	298951	C	*	322	PASS	0	none	0	0	134	1e-6
chr20-000298951-C-G	chr20	298951	C	G	322	PASS	0	none	0	1	134	1e-6
chr20-000298952-C-A	chr20	298952	C	A	1066	PASS	3.6467e-4	amr	0.00149599999999999	4	104	0.00149599999999999
chr20-000298968-G-C	chr20	298968	G	C	9245	VQSRTrancheSNP99.80to99.90	0	none	0	0	92	1e-6
chr20-000298968-G-T	chr20	298968	G	T	9245	VQSRTrancheSNP99.80to99.90	0.0059257	amr	0.008408	3	92	0.008408
chr20-000298970-A-G	chr20	298970	A	G	23166	VQSRTrancheSNP99.90to99.95	0	none	2.2000000000000003e-5	0	88	2.2000000000000003e-5
chr20-000298970-A-T	chr20	298970	A	T	23166	VQSRTrancheSNP99.90to99.95	0.038688	afr	0.01899300000000002	12	88	0.038688
chr20-000298984-C-A	chr20	298984	C	A	193	PASS	5.1e-6	nfe	2.7300000000000035e-4	0	120	2.7300000000000035e-4
chr20-000298987-C-A	chr20	298987	C	A	55573	ExcessHet	0.10438	afr	0.04388600000000001	20	74	0.10438
chr20-000298987-C-CTTAAAAA	chr20	298987	C	CTTAAAAA	55573	ExcessHet	0	none	0	0	74	1e-6
chr20-000298991-A-C	chr20	298991	A	C	2865	PASS	0.0012046	afr	0.004081	0	106	0.004081
chr20-000299130-AT-*	chr20	299130	AT	*	504471	PASS	0	none	9e-6	0	26	9e-6
chr20-000299130-AT-A	chr20	299130	AT	A	504471	PASS	0	none	2.2000000000000003e-5	0	26	2.2000000000000003e-5
chr20-000299130-AT-CT	chr20	299130	AT	CT	504471	PASS	0	none	0.160427	5	26	0.160427
chr20-000326089-G-A	chr20	326089	G	A	290422	PASS	0.023911	nfe	0.01180899999999999	3	130	0.023911
chr20-000326089-G-T	chr20	326089	G	T	290422	PASS	0	none	0	0	130	1e-6
chr20-000326314-C-A	chr20	326314	C	A	180920	PASS	0	none	0	0	106	1e-6
chr20-000326314-C-T	chr20	326314	C	T	180920	PASS	0.028058	sas	0.007503	1	106	0.028058
chr20-000326605-GGAGGAA-*	chr20	326605	GGAGGAA	*	89355	VQSRTrancheINDEL95.00to96.00	0	none	0.001991	0	134	0.001991
chr20-000326605-GGAGGAA-AGAGGAA	chr20	326605	GGAGGAA	AGAGGAA	89355	VQSRTrancheINDEL95.00to96.00	0	none	0.00169399999999999	1	134	0.00169399999999999
chr20-000326605-GGAGGAA-G	chr20	326605	GGAGGAA	G	89355	VQSRTrancheINDEL95.00to96.00	1.36e-6	nfe	0	0	134	1.36e-6
chr20-000326896-C-A	chr20	326896	C	A	6668	PASS	0	none	0	1	134	1e-6
chr20-000326896-C-T	chr20	326896	C	T	6668	PASS	0.0011648	afr	3.6999999999999985e-5	0	134	0.0011648
chr20-000326983-G-C	chr20	326983	G	C	1458323	PASS	0.26862	afr	0.049482	7	134	0.26862
chr20-000327110-T-A	chr20	327110	T	A	79	PASS	0	none	9e-6	1	118	9e-6
chr20-000327110-T-G	chr20	327110	T	G	79	PASS	0	none	0	0	118	1e-6
chr20-000348484-CGTGTGTGTGTGTGTGTGTGTGTGTGT-C	chr20	348484	CGTGTGTGTGTGTGTGTGTGTGTGTGT	C	39885	PASS	0	none	9e-6	0	0	9e-6
chr20-000348484-CGTGTGTGTGTGTGTGTGTGTGTGTGT-CGTGTGTGTGTGT	chr20	348484	CGTGTGTGTGTGTGTGTGTGTGTGTGT	CGTGTGTGTGTGT	39885	PASS	0	none	0	0	0	1e-6
chr20-000348484-CGTGTGTGTGTGTGTGTGTGTGTGTGT-CGTGTGTGTGTGTGTGT	chr20	348484	CGTGTGTGTGTGTGTGTGTGTGTGTGT	CGTGTGTGTGTGTGTGT	39885	PASS	0	none	0	0	0	1e-6
chr20-000348484-CGTGTGTGTGTGTGTGTGTGTGTGTGT-CGTGTGTGTGTGTGTGTGT	chr20	348484	CGTGTGTGTGTGTGTGTGTGTGTGTGT	CGTGTGTGTGTGTGTGTGT	39885	PASS	0	none	6.080000000000004e-4	0	0	6.080000000000004e-4
chr20-000348484-CGTGTGTGTGTGTGTGTGTGTGTGTGT-CGTGTGTGTGTGTGTGTGTGT	chr20	348484	CGTGTGTGTGTGTGTGTGTGTGTGTGT	CGTGTGTGTGTGTGTGTGTGT	39885	PASS	0	none	5.160000000000003e-4	0	0	5.160000000000003e-4
chr20-000348484-CGTGTGTGTGTGTGTGTGTGTGTGTGT-CGTGTGTGTGTGTGTGTGTGTGT	chr20	348484	CGTGTGTGTGTGTGTGTGTGTGTGTGT	CGTGTGTGTGTGTGTGTGTGTGT	39885	PASS	0	none	0.00134599999999999	0	0	0.00134599999999999
chr20-000348484-CGTGTGTGTGTGTGTGTGTGTGTGTGT-CGTGTGTGTGTGTGTGTGTGTGTGT	chr20	348484	CGTGTGTGTGTGTGTGTGTGTGTGTGT	CGTGTGTGTGTGTGTGTGTGTGTGT	39885	PASS	0	none	0.00132099999999999	0	0	0.00132099999999999
chr20-000348484-CGTGTGTGTGTGTGTGTGTGTGTGTGT-CGTGTGTGTGTGTGTGTGTGTGTGTGTGT	chr20	348484	CGTGTGTGTGTGTGTGTGTGTGTGTGT	CGTGTGTGTGTGTGTGTGTGTGTGTGTGT	39885	PASS	0	none	0.003108	0	0	0.003108
chr20-000348484-CGTGTGTGTGTGTGTGTGTGTGTGTGT-CGTGTGTGTGTGTGTGTGTGTGTGTGTGTGT	chr20	348484	CGTGTGTGTGTGTGTGTGTGTGTGTGT	CGTGTGTGTGTGTGTGTGTGTGTGTGTGTGT	39885	PASS	0	none	0.00173699999999999	0	0	0.00173699999999999
chr20-000348484-CGTGTGTGTGTGTGTGTGTGTGTGTGT-CGTGTGTGTGTGTGTGTGTGTGTGTGTGTGTGT	chr20	348484	CGTGTGTGTGTGTGTGTGTGTGTGTGT	CGTGTGTGTGTGTGTGTGTGTGTGTGTGTGTGT	39885	PASS	0	none	0.001959	0	0	0.001959
chr20-000348484-CGTGTGTGTGTGTGTGTGTGTGTGTGT-CGTGTGTGTGTGTGTGTGTGTGTGTGTGTGTGTGT	chr20	348484	CGTGTGTGTGTGTGTGTGTGTGTGTGT	CGTGTGTGTGTGTGTGTGTGTGTGTGTGTGTGTGT	39885	PASS	0	none	0.002132	0	0	0.002132
chr20-000348484-CGTGTGTGTGTGTGTGTGTGTGTGTGT-CGTGTGTGTGTGTGTGTGTGTGTGTGTGTGTGTGTGT	chr20	348484	CGTGTGTGTGTGTGTGTGTGTGTGTGT	CGTGTGTGTGTGTGTGTGTGTGTGTGTGTGTGTGTGT	39885	PASS	0	none	0.002506	0	0	0.002506
chr20-000348484-CGTGTGTGTGTGTGTGTGTGTGTGTGT-CGTGTGTGTGTGTGTGTGTGTGTGTGTGTGTGTGTGTGT	chr20	348484	CGTGTGTGTGTGTGTGTGTGTGTGTGT	CGTGTGTGTGTGTGTGTGTGTGTGTGTGTGTGTGTGTGT	39885	PASS	0	none	0.00161399999999999	0	0	0.00161399999999999
chr20-000348484-CGTGTGTGTGTGTGTGTGTGTGTGTGT-CGTGTGTGTGTGTGTGTGTGTGTGTGTGTGTGTGTGTGTGT	chr20	348484	CGTGTGTGTGTGTGTGTGTGTGTGTGT	CGTGTGTGTGTGTGTGTGTGTGTGTGTGTGTGTGTGTGTGT	39885	PASS	0	none	0.00122499999999999	0	0	0.00122499999999999
chr20-000348484-CGTGTGTGTGTGTGTGTGTGTGTGTGT-CGTGTGTGTGTGTGTGTGTGTGTGTGTGTGTGTGTGTGTGTGT	chr20	348484	CGTGTGTGTGTGTGTGTGTGTGTGTGT	CGTGTGTGTGTGTGTGTGTGTGTGTGTGTGTGTGTGTGTGTGT	39885	PASS	0	none	8.66e-4	0	0	8.66e-4
chr20-000348484-CGTGTGTGTGTGTGTGTGTGTGTGTGT-CGTGTGTGTGTGTGTGTGTGTGTGTGTGTGTGTGTGTGTGTGTGT	chr20	348484	CGTGTGTGTGTGTGTGTGTGTGTGTGT	CGTGTGTGTGTGTGTGTGTGTGTGTGTGTGTGTGTGTGTGTGTGT	39885	PASS	0	none	5.620000000000005e-4	0	0	5.620000000000005e-4
chr20-000348484-CGTGTGTGTGTGTGTGTGTGTGTGTGT-CGTGTGTGTGTGTGTGTGTGTGTGTGTGTGTGTGTGTGTGTGTGTGT	chr20	348484	CGTGTGTGTGTGTGTGTGTGTGTGTGT	CGTGTGTGTGTGTGTGTGTGTGTGTGTGTGTGTGTGTGTGTGTGTGT	39885	PASS	0	none	3.6999999999999985e-5	0	0	3.6999999999999985e-5
chr20-000348484-CGTGTGTGTGTGTGTGTGTGTGTGTGT-CGTGTGTGTGTGTGTGTGTGTGTGTGTGTGTGTGTGTGTGTGTGTGTGTGT	chr20	348484	CGTGTGTGTGTGTGTGTGTGTGTGTGT	CGTGTGTGTGTGTGTGTGTGTGTGTGTGTGTGTGTGTGTGTGTGTGTGTGT	39885	PASS	0	none	9e-6	0	0	9e-6
chr20-000348484-CGTGTGTGTGTGTGTGTGTGTGTGTGT-GGTGTGTGTGTGTGTGTGTGTGTGTGT	chr20	348484	CGTGTGTGTGTGTGTGTGTGTGTGTGT	GGTGTGTGTGTGTGTGTGTGTGTGTGT	39885	PASS	0	none	9e-6	0	0	9e-6
chr20-000348484-CGTGTGTGTGTGTGTGTGTGTGTGTGT-TGTGTGTGTGTGTGTGTGTGTGTGTGT	chr20	348484	CGTGTGTGTGTGTGTGTGTGTGTGTGT	TGTGTGTGTGTGTGTGTGTGTGTGTGT	39885	PASS	0	none	8.9e-5	0	0	8.9e-5
chr20-000348528-TCGTACCTATCTGG-*	chr20	348528	TCGTACCTATCTGG	*	2476.97	PASS	0	none	1.6699999999999994e-4	0	0	1.6699999999999994e-4
chr20-000348528-TCGTACCTATCTGG-T	chr20	348528	TCGTACCTATCTGG	T	2476.97	PASS	6.7827e-4	nfe	5.620000000000005e-4	0	0	6.7827e-4
chr20-000348528-TCGTACCTATCTGG-TGCGTACCTATCTGG	chr20	348528	TCGTACCTATCTGG	TGCGTACCTATCTGG	2476.97	PASS	0	none	1.0699999999999996e-4	0	0	1.0699999999999996e-4
chr20-000348528-TCGTACCTATCTGG-TGTACCTATCTGG	chr20	348528	TCGTACCTATCTGG	TGTACCTATCTGG	2476.97	PASS	0	none	6.780000000000002e-4	0	0	6.780000000000002e-4
chr20-000348529-C-*	chr20	348529	C	*	208	PASS	0	none	0.00163899999999999	0	0	0.00163899999999999
chr20-000348529-C-T	chr20	348529	C	T	208	PASS	0	none	1.0699999999999996e-4	0	0	1.0699999999999996e-4
chr20-000348530-GTACCTATC-*	chr20	348530	GTACCTATC	*	459	VQSRTrancheINDEL95.00to96.00	0	none	8.180000000000003e-4	0	0	8.180000000000003e-4
chr20-000348530-GTACCTATC-ATACCTATC	chr20	348530	GTACCTATC	ATACCTATC	459	VQSRTrancheINDEL95.00to96.00	0	none	0	0	0	1e-6
chr20-000348530-GTACCTATC-G	chr20	348530	GTACCTATC	G	459	VQSRTrancheINDEL95.00to96.00	0	none	1.47e-4	0	0	1.47e-4
chr20-000348531-TACCTATCTGG-*	chr20	348531	TACCTATCTGG	*	615.97	PASS	0	none	0.00105599999999999	0	0	0.00105599999999999
chr20-000348531-TACCTATCTGG-T	chr20	348531	TACCTATCTGG	T	615.97	PASS	0.0010331	nfe	4.260000000000005e-4	0	0	0.0010331
chr20-000348541-G-*	chr20	348541	G	*	312	PASS	0	none	0.00136999999999999	0	0	0.00136999999999999
chr20-000348541-G-T	chr20	348541	G	T	312	PASS	0	none	8.9e-5	0	0	8.9e-5
chr20-000349125-C-T	chr20	349125	C	T	17005	PASS	0.052379	nfe	0.009035	0	0	0.052379
chr20-000349198-T-C	chr20	349198	T	C	97496	PASS	0.071225	nfe	0.037929	0	0	0.071225
chr20-000349326-C-G	chr20	349326	C	G	7869	PASS	0.004128	nfe	0.00139699999999999	1	70	0.004128
chr20-000349482-G-A	chr20	349482	G	A	264	PASS	0	none	0	1	132	1e-6
chr20-000349764-C-G	chr20	349764	C	G	1609343	PASS	0.27614	afr	0.06777300000000001	13	134	0.27614
chr20-000353149-C-T	chr20	353149	C	T	26012	PASS	0.0014638	nfe	4.950000000000003e-4	2	134	0.0014638
chr20-000353184-T-C	chr20	353184	T	C	2860	PASS	3.722e-5	nfe	0	1	134	3.722e-5
chr20-000353227-G-A	chr20	353227	G	A	503063	PASS	0.017521	nfe	0.00875599999999999	3	134	0.017521
chr20-000353673-TCC-T	chr20	353673	TCC	T	26084927.97	PASS	0	none	9e-6	0	134	9e-6
chr20-000353673-TCC-TC	chr20	353673	TCC	TC	26084927.97	PASS	0	none	0.8430330000000007	105	134	0.8430330000000007
chr20-000353776-C-G	chr20	353776	C	G	1984	PASS	1.81e-6	nfe	9e-6	1	134	9e-6
chr20-000353905-C-A	chr20	353905	C	A	3088	PASS	0	none	0	0	128	1e-6
chr20-000353905-C-T	chr20	353905	C	T	3088	PASS	1.6625e-4	sas	1.27e-4	1	128	1.6625e-4
chr20-000353906-G-A	chr20	353906	G	A	124632	PASS	0.053458	afr	0.01309299999999998	1	130	0.053458
chr20-000354288-A-C	chr20	354288	A	C	833	PASS	0.013627	nfe	1.87e-4	0	0	0.013627
chr20-000355010-CTTTT-C	chr20	355010	CTTTT	C	92973	PASS	0	none	9e-6	0	10	9e-6
chr20-000355010-CTTTT-CT	chr20	355010	CTTTT	CT	92973	PASS	0	none	6.999999999999998e-5	0	10	6.999999999999998e-5
chr20-000355010-CTTTT-CTT	chr20	355010	CTTTT	CTT	92973	PASS	0	none	0.002332	1	10	0.002332
chr20-000355010-CTTTT-CTTT	chr20	355010	CTTTT	CTTT	92973	PASS	0	none	0.034703	2	10	0.034703
chr20-000355010-CTTTT-CTTTTT	chr20	355010	CTTTT	CTTTTT	92973	PASS	0	none	0.02121700000000002	0	10	0.02121700000000002
chr20-000355010-CTTTT-CTTTTTT	chr20	355010	CTTTT	CTTTTTT	92973	PASS	0	none	7.710000000000004e-4	0	10	7.710000000000004e-4
chr20-000355010-CTTTT-CTTTTTTT	chr20	355010	CTTTT	CTTTTTTT	92973	PASS	0	none	5.2999999999999994e-5	0	10	5.2999999999999994e-5
chr20-000355010-CTTTT-TTTTT	chr20	355010	CTTTT	TTTTT	92973	PASS	0	none	9e-6	0	10	9e-6
chr20-000355283-C-A	chr20	355283	C	A	688681	PASS	0.40323	afr	0.05937000000000002	14	134	0.40323
chr20-000359400-GCAC-G	chr20	359400	GCAC	G	2141766.97	PASS	0.39517	amr	0.09861200000000002	37	134	0.39517
chr20-000359591-A-G	chr20	359591	A	G	146409	PASS	0.16026	afr	0.01756	2	122	0.16026
chr20-000380548-T-C	chr20	380548	T	C	39673	PASS	0	none	0.029926	0	0	0.029926
chr20-000382301-C-A	chr20	382301	C	A	1159744	PASS	0.18266	sas	0.10966000000000002	16	128	0.18266
chr20-000382302-G-T	chr20	382302	G	T	1159607	PASS	0.1823	sas	0.10966000000000002	16	128	0.1823
chr20-000382314-A-T	chr20	382314	A	T	618	PASS	2.64e-5	nfe	9e-6	1	130	2.64e-5
chr20-000382397-G-C	chr20	382397	G	C	466641	PASS	0.088145	mid	0.03784800000000001	2	128	0.088145
chr20-000382631-A-G	chr20	382631	A	G	9221	PASS	7.8887e-4	nfe	1.88e-4	1	134	7.8887e-4
chr20-000388183-G-A	chr20	388183	G	A	12308	PASS	0.0031734	afr	1.27e-4	1	134	0.0031734
chr20-000388261-A-G	chr20	388261	A	G	8530427	PASS	0.37881	sas	0.17706000000000002	20	134	0.37881
chr20-000391137-C-T	chr20	391137	C	T	4852313	PASS	0.55793	eas	0.214527	27	134	0.55793
chr20-000391138-A-G	chr20	391138	A	G	4903384	PASS	0.55828	eas	0.217332	27	134	0.55828
chr20-000391314-G-A	chr20	391314	G	A	101937	PASS	0.0045235	nfe	0.00176799999999999	1	134	0.0045235
chr20-000391328-T-C	chr20	391328	T	C	40120688	PASS	0.83472	afr	0.6358600000000005	78	134	0.83472
chr20-000391328-T-G	chr20	391328	T	G	40120688	PASS	0	none	9e-6	0	134	9e-6
chr20-000391453-G-A	chr20	391453	G	A	730140	PASS	0.056512	amr	0.01078999999999998	2	134	0.056512
chr20-000391714-T-C	chr20	391714	T	C	1817915	PASS	0.13062000000000001	mid	0.07749800000000003	9	134	0.13062000000000001
chr20-000396582-C-T	chr20	396582	C	T	38126202	PASS	0.56475	mid	0.46140699999999935	62	134	0.56475
chr20-000396903-C-A	chr20	396903	C	A	2141564	PASS	0.23983	mid	0.15134000000000003	15	134	0.23983
chr20-000396903-C-T	chr20	396903	C	T	2141564	PASS	0.0023028	eas	9e-6	0	134	0.0023028
chr20-000397028-T-A	chr20	397028	T	A	53793	PASS	0.020366	mid	0.00988099999999998	1	56	0.020366
chr20-000397166-CA-*	chr20	397166	CA	*	189109	PASS	0	none	3.6999999999999985e-5	0	0	3.6999999999999985e-5
chr20-000397166-CA-C	chr20	397166	CA	C	189109	PASS	0	none	9e-6	0	0	9e-6
chr20-000397166-CA-TA	chr20	397166	CA	TA	189109	PASS	0	none	0.071076	0	0	0.071076
chr20-000408274-G-C	chr20	408274	G	C	175406	PASS	0.21586	eas	0.04775900000000002	0	0	0.21586
chr20-000408636-G-A	chr20	408636	G	A	1002673	PASS	0.050333	sas	0.030246	6	132	0.050333
chr20-000408812-C-T	chr20	408812	C	T	14488745	PASS	0.50725	nfe	0.447804	69	134	0.50725
chr20-000410002-G-A	chr20	410002	G	A	862651	PASS	0.050108	sas	0.03067300000000002	6	134	0.050108
chr20-000410381-T-C	chr20	410381	T	C	4088045	PASS	0.2204	eas	0.13960600000000004	20	134	0.2204
chr20-000410526-C-T	chr20	410526	C	T	13894349	PASS	0.48285	nfe	0.4399349999999999	64	134	0.48285
chr20-000410737-CAAT-C	chr20	410737	CAAT	C	1669041.97	PASS	0.22025	eas	0.129813	20	134	0.22025
chr20-000417110-C-T	chr20	417110	C	T	35007	PASS	0.0040533	nfe	0.00181099999999999	0	0	0.0040533
chr20-000417284-C-T	chr20	417284	C	T	42597409	PASS	0.86986	amr	0.7940360000000003	97	118	0.86986
chr20-000417395-TTGTGTGTGTGTG-*	chr20	417395	TTGTGTGTGTGTG	*	6443831	ExcessHet	0	none	0	0	128	1e-6
chr20-000417395-TTGTGTGTGTGTG-GTGTGTGTGTGTG	chr20	417395	TTGTGTGTGTGTG	GTGTGTGTGTGTG	6443831	ExcessHet	0	none	2.2000000000000003e-5	0	128	2.2000000000000003e-5
chr20-000417395-TTGTGTGTGTGTG-T	chr20	417395	TTGTGTGTGTGTG	T	6443831	ExcessHet	4.865e-5	afr	1.0799999999999996e-4	0	128	1.0799999999999996e-4
chr20-000417395-TTGTGTGTGTGTG-TTG	chr20	417395	TTGTGTGTGTGTG	TTG	6443831	ExcessHet	0	none	0.005853	0	128	0.005853
chr20-000417395-TTGTGTGTGTGTG-TTGTG	chr20	417395	TTGTGTGTGTGTG	TTGTG	6443831	ExcessHet	0	none	0	0	128	1e-6
chr20-000417395-TTGTGTGTGTGTG-TTGTGTG	chr20	417395	TTGTGTGTGTGTG	TTGTGTG	6443831	ExcessHet	0	none	8.920000000000005e-4	1	128	8.920000000000005e-4
chr20-000417395-TTGTGTGTGTGTG-TTGTGTGTG	chr20	417395	TTGTGTGTGTGTG	TTGTGTGTG	6443831	ExcessHet	0	none	0.023561	3	128	0.023561
chr20-000417395-TTGTGTGTGTGTG-TTGTGTGTGTG	chr20	417395	TTGTGTGTGTGTG	TTGTGTGTGTG	6443831	ExcessHet	0	none	0.3840149999999998	52	128	0.3840149999999998
chr20-000417395-TTGTGTGTGTGTG-TTGTGTGTGTGTGTG	chr20	417395	TTGTGTGTGTGTG	TTGTGTGTGTGTGTG	6443831	ExcessHet	0	none	0.07536800000000002	7	128	0.07536800000000002
chr20-000417395-TTGTGTGTGTGTG-TTGTGTGTGTGTGTGTG	chr20	417395	TTGTGTGTGTGTG	TTGTGTGTGTGTGTGTG	6443831	ExcessHet	0	none	0.00179199999999999	0	128	0.00179199999999999
chr20-000417395-TTGTGTGTGTGTG-TTGTGTGTGTGTGTGTGTG	chr20	417395	TTGTGTGTGTGTG	TTGTGTGTGTGTGTGTGTG	6443831	ExcessHet	0	none	1.27e-4	0	128	1.27e-4
chr20-000417395-TTGTGTGTGTGTG-TTGTGTGTGTGTGTGTGTGTG	chr20	417395	TTGTGTGTGTGTG	TTGTGTGTGTGTGTGTGTGTG	6443831	ExcessHet	0	none	0.00152099999999999	0	128	0.00152099999999999
chr20-000417395-TTGTGTGTGTGTG-TTGTGTGTGTGTGTGTGTGTGTGTGTG	chr20	417395	TTGTGTGTGTGTG	TTGTGTGTGTGTGTGTGTGTGTGTGTG	6443831	ExcessHet	0	none	5.2999999999999994e-5	0	128	5.2999999999999994e-5
chr20-000417395-TTGTGTGTGTGTG-TTGTGTGTGTGTGTGTGTGTGTGTGTGTG	chr20	417395	TTGTGTGTGTGTG	TTGTGTGTGTGTGTGTGTGTGTGTGTGTG	6443831	ExcessHet	0	none	0	0	128	1e-6
chr20-000417395-TTGTGTGTGTGTG-TTGTGTGTGTGTGTGTGTGTGTGTGTGTGTG	chr20	417395	TTGTGTGTGTGTG	TTGTGTGTGTGTGTGTGTGTGTGTGTGTGTG	6443831	ExcessHet	0	none	9e-6	0	128	9e-6
chr20-000417506-G-T	chr20	417506	G	T	55210	PASS	0.0022444	nfe	8.930000000000006e-4	1	134	0.0022444
chr20-000417634-G-T	chr20	417634	G	T	7540048	PASS	0.22127	mid	0.17485100000000003	18	134	0.22127
chr20-000419860-AGTGACCCTGCACCTGGCT-A	chr20	419860	AGTGACCCTGCACCTGGCT	A	10145072.97	PASS	0.62358	afr	0.46835699999999936	65	134	0.62358
chr20-000419862-TG-*	chr20	419862	TG	*	1633859.97	PASS	0	none	0.4683579999999994	65	134	0.4683579999999994
chr20-000419862-TG-T	chr20	419862	TG	T	1633859.97	PASS	0.38881	afr	0.041905	3	134	0.38881
chr20-000419863-GA-*	chr20	419863	GA	*	1340907	PASS	0	none	0.5055530000000006	67	134	0.5055530000000006
chr20-000419863-GA-AA	chr20	419863	GA	AA	1340907	PASS	0	none	0.04249100000000001	5	134	0.04249100000000001
chr20-000419863-GA-G	chr20	419863	GA	G	1340907	PASS	0	none	0	0	134	1e-6
chr20-000419864-ACCCTGCACCTGGCTGTG-*	chr20	419864	ACCCTGCACCTGGCTGTG	*	1628922.97	PASS	0	none	0.4671899999999997	60	128	0.4671899999999997
chr20-000419864-ACCCTGCACCTGGCTGTG-A	chr20	419864	ACCCTGCACCTGGCTGTG	A	1628922.97	PASS	0.39018	afr	0.04374800000000001	3	128	0.39018
chr20-000419865-CCCTGCACCTGGCTGTGA-*	chr20	419865	CCCTGCACCTGGCTGTGA	*	247.97	PASS	0	none	0.5053370000000003	62	128	0.5053370000000003
chr20-000419865-CCCTGCACCTGGCTGTGA-C	chr20	419865	CCCTGCACCTGGCTGTGA	C	247.97	PASS	0	none	0	0	128	1e-6
chr20-000419866-C-*	chr20	419866	C	*	181023.97	PASS	0	none	0.5053170000000007	62	128	0.5053170000000007
chr20-000419866-C-CATG	chr20	419866	C	CATG	181023.97	PASS	0.054477	mid	0.005595	0	128	0.054477
chr20-000419867-C-*	chr20	419867	C	*	1143519	PASS	0	none	0.5050150000000002	67	134	0.5050150000000002
chr20-000419867-C-A	chr20	419867	C	A	1143519	PASS	0.22989	afr	0.03592800000000001	5	134	0.22989
chr20-000419869-GCAC-*	chr20	419869	GCAC	*	363.97	PASS	0	none	0.5054080000000005	62	128	0.5054080000000005
chr20-000419869-GCAC-G	chr20	419869	GCAC	G	363.97	PASS	0	none	7.399999999999998e-5	0	128	7.399999999999998e-5
chr20-000419870-C-*	chr20	419870	C	*	186335.97	PASS	0	none	0.5054930000000001	62	128	0.5054930000000001
chr20-000419870-C-CTGGCAGTA	chr20	419870	C	CTGGCAGTA	186335.97	PASS	0.059392	mid	0.005565	0	128	0.059392
chr20-000419871-A-*	chr20	419871	A	*	1115137	PASS	0	none	0.5051590000000001	67	134	0.5051590000000001
chr20-000419871-A-T	chr20	419871	A	T	1115137	PASS	0.22864	afr	0.03499800000000001	5	134	0.22864
chr20-000419872-C-*	chr20	419872	C	*	1304926	PASS	0	none	0.5051070000000007	67	134	0.5051070000000007
chr20-000419872-C-CCATGCTG	chr20	419872	C	CCATGCTG	1304926	PASS	0.05155	mid	0.005374	0	134	0.05155
chr20-000419872-C-G	chr20	419872	C	G	1304926	PASS	0.22687	afr	0.034774	5	134	0.22687
chr20-000419875-GGCTGTGACCCTGCAC-*	chr20	419875	GGCTGTGACCCTGCAC	*	192.97	PASS	0	none	0.5054080000000005	62	128	0.5054080000000005
chr20-000419875-GGCTGTGACCCTGCAC-G	chr20	419875	GGCTGTGACCCTGCAC	G	192.97	PASS	0	none	0	0	128	1e-6
chr20-000419878-T-*	chr20	419878	T	*	1319145	PASS	0	none	0.5049720000000008	67	134	0.5049720000000008
chr20-000419878-T-A	chr20	419878	T	A	1319145	PASS	0.23745	afr	0.04069600000000002	5	134	0.23745
chr20-000419881-G-*	chr20	419881	G	*	8873	PASS	0	none	0.05411900000000001	3	134	0.05411900000000001
chr20-000419881-G-A	chr20	419881	G	A	8873	PASS	0.0030945	afr	1.48e-4	0	134	0.0030945
chr20-000421796-A-G	chr20	421796	A	G	336791	PASS	0.17375	afr	0.06405700000000002	4	60	0.17375
chr20-000422066-A-G	chr20	422066	A	G	12114850	PASS	0.77175	afr	0.7021940000000005	88	134	0.77175
chr20-000422277-C-G	chr20	422277	C	G	7303731	PASS	0.44258	mid	0.36021399999999987	49	134	0.44258
chr20-000422277-C-T	chr20	422277	C	T	7303731	PASS	0	none	0	0	134	1e-6
chr20-000422327-CTTTT-C	chr20	422327	CTTTT	C	1141134	ExcessHet	6.04e-6	sas	0	0	112	6.04e-6
chr20-000422327-CTTTT-CT	chr20	422327	CTTTT	CT	1141134	ExcessHet	0	none	3.6000000000000035e-4	0	112	3.6000000000000035e-4
chr20-000422327-CTTTT-CTT	chr20	422327	CTTTT	CTT	1141134	ExcessHet	0	none	0.017793	1	112	0.017793
chr20-000422327-CTTTT-CTTT	chr20	422327	CTTTT	CTTT	1141134	ExcessHet	0	none	0.225261	24	112	0.225261
chr20-000422327-CTTTT-CTTTTT	chr20	422327	CTTTT	CTTTTT	1141134	ExcessHet	0	none	0.153833	24	112	0.153833
chr20-000422327-CTTTT-CTTTTTT	chr20	422327	CTTTT	CTTTTTT	1141134	ExcessHet	0	none	0.004005	1	112	0.004005
chr20-000422327-CTTTT-CTTTTTTT	chr20	422327	CTTTT	CTTTTTTT	1141134	ExcessHet	0	none	3.6999999999999985e-5	0	112	3.6999999999999985e-5
chr20-000422327-CTTTT-CTTTTTTTT	chr20	422327	CTTTT	CTTTTTTTT	1141134	ExcessHet	0	none	0	0	112	1e-6
chr20-000422327-CTTTT-TTTTT	chr20	422327	CTTTT	TTTTT	1141134	ExcessHet	0	none	0	0	112	1e-6
chr20-000427298-ATGG-A	chr20	427298	ATGG	A	1249.97	VQSRTrancheINDEL95.00to96.00	0	none	0	1	134	1e-6
chr20-000427600-G-A	chr20	427600	G	A	47265	PASS	0.0049225	nfe	0.002716	1	134	0.0049225
chr20-000427609-T-A	chr20	427609	T	A	591681	PASS	0.10483	eas	0.04073200000000002	2	134	0.10483
chr20-000428648-C-T	chr20	428648	C	T	727816	PASS	0.075168	sas	0.04318400000000001	5	134	0.075168
chr20-000428652-G-A	chr20	428652	G	A	674951	PASS	0.091977	sas	0.03868000000000002	2	134	0.091977
chr20-000428652-G-C	chr20	428652	G	C	674951	PASS	0	none	0	0	134	1e-6
chr20-000429158-T-C	chr20	429158	T	C	1051756	PASS	0.21337	afr	0.07063900000000001	7	134	0.21337
chr20-000429226-ATTTTT-A	chr20	429226	ATTTTT	A	988839.97	ExcessHet	1.15e-6	nfe	9e-6	0	114	9e-6
chr20-000429226-ATTTTT-AT	chr20	429226	ATTTTT	AT	988839.97	ExcessHet	0	none	3.6000000000000035e-4	0	114	3.6000000000000035e-4
chr20-000429226-ATTTTT-ATT	chr20	429226	ATTTTT	ATT	988839.97	ExcessHet	0	none	0.004337	1	114	0.004337
chr20-000429226-ATTTTT-ATTT	chr20	429226	ATTTTT	ATTT	988839.97	ExcessHet	0	none	0.041642	4	114	0.041642
chr20-000429226-ATTTTT-ATTTT	chr20	429226	ATTTTT	ATTTT	988839.97	ExcessHet	0	none	0.27214699999999997	41	114	0.27214699999999997
chr20-000429226-ATTTTT-ATTTTTT	chr20	429226	ATTTTT	ATTTTTT	988839.97	ExcessHet	0	none	0.08359200000000003	9	114	0.08359200000000003
chr20-000429226-ATTTTT-ATTTTTTT	chr20	429226	ATTTTT	ATTTTTTT	988839.97	ExcessHet	0	none	0.004107	0	114	0.004107
chr20-000429226-ATTTTT-ATTTTTTTT	chr20	429226	ATTTTT	ATTTTTTTT	988839.97	ExcessHet	0	none	5.2999999999999994e-5	1	114	5.2999999999999994e-5
chr20-000430636-C-T	chr20	430636	C	T	52462	PASS	0.0056567	nfe	0.003499	1	134	0.0056567
chr20-000430675-C-T	chr20	430675	C	T	505695	PASS	0.12208	amr	0.04729300000000001	11	134	0.12208
chr20-000436968-T-C	chr20	436968	T	C	92915	PASS	0.51408	nfe	0.068407	0	0	0.51408
chr20-000438423-C-T	chr20	438423	C	T	7012602	PASS	0.60644	afr	0.4743359999999994	64	134	0.60644
chr20-000438952-A-ATC	chr20	438952	A	ATC	170850.97	PASS	0.0061134	nfe	0.00411	1	134	0.0061134
chr20-000438976-G-A	chr20	438976	G	A	716443	PASS	0.036377	sas	0.02624000000000002	7	134	0.036377
chr20-000439041-C-A	chr20	439041	C	A	29605	PASS	8.5709e-4	amr	0.00103599999999999	1	134	0.00103599999999999
chr20-000440415-C-G	chr20	440415	C	G	185486	PASS	0.020251	sas	0.00800199999999998	3	134	0.020251
chr20-000440707-TTACC-T	chr20	440707	TTACC	T	47265.97	PASS	0.06277	afr	0.006926	0	68	0.06277
chr20-000441161-T-TCCA	chr20	441161	T	TCCA	422062.97	PASS	0.21692	amr	0.10441900000000004	0	4	0.21692
chr20-000441704-T-C	chr20	441704	T	C	1624894	PASS	1.5781e-4	nfe	5.2999999999999994e-5	0	134	1.5781e-4
chr20-000441704-T-G	chr20	441704	T	G	1624894	PASS	0.079429	afr	0.04670600000000001	5	134	0.079429
chr20-000444962-C-A	chr20	444962	C	A	5982334	PASS	0.47382	mid	0.44515399999999994	60	134	0.47382
chr20-000444997-C-A	chr20	444997	C	A	765281	PASS	0.079955	afr	0.03878700000000002	4	134	0.079955
chr20-000445221-G-A	chr20	445221	G	A	708165	PASS	0.10832	afr	0.047664	5	132	0.10832
chr20-000447879-C-T	chr20	447879	C	T	35467	PASS	0.0031944	nfe	0.00186699999999999	2	134	0.0031944
chr20-000447909-T-C	chr20	447909	T	C	765337	PASS	0.077044	amr	0.03697600000000002	4	134	0.077044
chr20-000448123-A-C	chr20	448123	A	C	7001725	PASS	0.56476	afr	0.4682499999999994	60	134	0.56476
chr20-000448158-G-A	chr20	448158	G	A	209514	PASS	0.024776	mid	0.01667	1	134	0.024776
chr20-000462293-C-*	chr20	462293	C	*	2430707	PASS	0	none	0	0	0	1e-6
chr20-000462293-C-A	chr20	462293	C	A	2430707	PASS	9.84e-6	nfe	2.2000000000000003e-5	0	0	2.2000000000000003e-5
chr20-000462293-C-G	chr20	462293	C	G	2430707	PASS	0.73964	eas	0.3415929999999994	0	0	0.73964
chr20-000462368-GA-*	chr20	462368	GA	*	74	PASS	0	none	0	0	0	1e-6
chr20-000462368-GA-AA	chr20	462368	GA	AA	74	PASS	0	none	0	0	0	1e-6
chr20-000462368-GA-G	chr20	462368	GA	G	74	PASS	0	none	0	0	0	1e-6
chr20-000462488-A-G	chr20	462488	A	G	13630	PASS	0.050183	afr	0.002132	0	0	0.050183
chr20-000476336-G-A	chr20	476336	G	A	11365	PASS	0.032662	nfe	0.006913	0	0	0.032662
chr20-000476723-C-T	chr20	476723	C	T	27567	PASS	0.024627	nfe	0.016662	0	0	0.024627
chr20-000477729-C-T	chr20	477729	C	T	62786	PASS	0.34598	nfe	0.041646	0	0	0.34598
chr20-000478862-G-A	chr20	478862	G	A	1207646	PASS	0.64365000000000006	eas	0.17719500000000002	0	0	0.64365000000000006
chr20-000483351-T-C	chr20	483351	T	C	32147	PASS	0.11386	nfe	0.02295100000000001	0	0	0.11386
chr20-000483767-TAA-T	chr20	483767	TAA	T	121532.97	ExcessHet	2.4135e-4	nfe	0.00105899999999999	0	90	0.00105899999999999
chr20-000483767-TAA-TA	chr20	483767	TAA	TA	121532.97	ExcessHet	0	none	0.05935300000000002	15	90	0.05935300000000002
chr20-000483767-TAA-TAAA	chr20	483767	TAA	TAAA	121532.97	ExcessHet	0	none	0.030079	5	90	0.030079
chr20-000483767-TAA-TAAAA	chr20	483767	TAA	TAAAA	121532.97	ExcessHet	0	none	2.2999999999999995e-4	0	90	2.2999999999999995e-4
chr20-000483767-TAA-TAAAAA	chr20	483767	TAA	TAAAAA	121532.97	ExcessHet	0	none	0	0	90	1e-6
chr20-000483804-ATT-A	chr20	483804	ATT	A	286531	VQSRTrancheINDEL99.50to99.90	0	none	9e-6	0	114	9e-6
chr20-000483804-ATT-AT	chr20	483804	ATT	AT	286531	VQSRTrancheINDEL99.50to99.90	0	none	0.055596	11	114	0.055596
chr20-000483804-ATT-ATTT	chr20	483804	ATT	ATTT	286531	VQSRTrancheINDEL99.50to99.90	0	none	0.01426799999999998	5	114	0.01426799999999998
chr20-000483804-ATT-ATTTT	chr20	483804	ATT	ATTTT	286531	VQSRTrancheINDEL99.50to99.90	0	none	5.2999999999999994e-5	0	114	5.2999999999999994e-5
chr20-000483804-ATT-TTT	chr20	483804	ATT	TTT	286531	VQSRTrancheINDEL99.50to99.90	0	none	5.2999999999999994e-5	0	114	5.2999999999999994e-5
chr20-000483858-G-T	chr20	483858	G	T	148350	ExcessHet	0.26128	sas	0.06912800000000002	2	114	0.26128
chr20-000483960-G-A	chr20	483960	G	A	21909	VQSRTrancheSNP99.80to99.90	0.001726	nfe	0.00108399999999999	2	134	0.001726
chr20-000483960-G-T	chr20	483960	G	T	21909	VQSRTrancheSNP99.80to99.90	0	none	9e-6	0	134	9e-6
chr20-000486254-TA-T	chr20	486254	TA	T	780.97	PASS	1.6021e-4	nfe	4.05e-4	0	132	4.05e-4
chr20-000486254-TA-TAA	chr20	486254	TA	TAA	780.97	PASS	0	none	2.9400000000000004e-4	0	132	2.9400000000000004e-4
chr20-000486639-G-C	chr20	486639	G	C	2383072	PASS	0.73623	eas	0.30141199999999996	42	132	0.73623
chr20-000486714-T-A	chr20	486714	T	A	2236086	PASS	0	none	0	0	116	1e-6
chr20-000486714-T-C	chr20	486714	T	C	2236086	PASS	0.72474	eas	0.28916299999999934	42	116	0.72474
chr20-000487005-C-A	chr20	487005	C	A	83757	PASS	0.19832	afr	0.02005400000000002	0	2	0.19832
chr20-000487357-T-C	chr20	487357	T	C	1225175	PASS	0.1554	afr	0.076667	10	134	0.1554
chr20-000487542-G-A	chr20	487542	G	A	146760	PASS	0.0085475	nfe	0.003982	1	134	0.0085475
chr20-000487906-T-C	chr20	487906	T	C	32295	PASS	0.011509	mid	0.003949	0	62	0.011509
chr20-000488040-CTTTTTT-C	chr20	488040	CTTTTTT	C	191762	PASS	0	none	3.6999999999999985e-5	0	0	3.6999999999999985e-5
chr20-000488040-CTTTTTT-CT	chr20	488040	CTTTTTT	CT	191762	PASS	0	none	2.500000000000001e-4	0	0	2.500000000000001e-4
chr20-000488040-CTTTTTT-CTT	chr20	488040	CTTTTTT	CTT	191762	PASS	0	none	0.00190899999999999	0	0	0.00190899999999999
chr20-000488040-CTTTTTT-CTTT	chr20	488040	CTTTTTT	CTTT	191762	PASS	0	none	0.00514	0	0	0.00514
chr20-000488040-CTTTTTT-CTTTT	chr20	488040	CTTTTTT	CTTTT	191762	PASS	0	none	0.01792300000000002	0	0	0.01792300000000002
chr20-000488040-CTTTTTT-CTTTTT	chr20	488040	CTTTTTT	CTTTTT	191762	PASS	0	none	0.04893000000000001	0	0	0.04893000000000001
chr20-000488040-CTTTTTT-CTTTTTTT	chr20	488040	CTTTTTT	CTTTTTTT	191762	PASS	0	none	0.03111700000000001	0	0	0.03111700000000001
chr20-000488040-CTTTTTT-CTTTTTTTT	chr20	488040	CTTTTTT	CTTTTTTTT	191762	PASS	0	none	0.004171	0	0	0.004171
chr20-000488040-CTTTTTT-CTTTTTTTTT	chr20	488040	CTTTTTT	CTTTTTTTTT	191762	PASS	0	none	5.850000000000005e-4	0	0	5.850000000000005e-4
chr20-000488040-CTTTTTT-CTTTTTTTTTT	chr20	488040	CTTTTTT	CTTTTTTTTTT	191762	PASS	0	none	9e-6	0	0	9e-6
chr20-000488040-CTTTTTT-CTTTTTTTTTTT	chr20	488040	CTTTTTT	CTTTTTTTTTTT	191762	PASS	0	none	9e-6	0	0	9e-6
chr20-000488040-CTTTTTT-CTTTTTTTTTTTT	chr20	488040	CTTTTTT	CTTTTTTTTTTTT	191762	PASS	0	none	0	0	0	1e-6
chr20-000488040-CTTTTTT-TTTTTTT	chr20	488040	CTTTTTT	TTTTTTT	191762	PASS	0	none	2.500000000000001e-4	0	0	2.500000000000001e-4
chr20-000488549-T-G	chr20	488549	T	G	1369	PASS	2.1614e-4	nfe	3.6999999999999985e-5	2	130	2.1614e-4
chr20-000488593-A-G	chr20	488593	A	G	41249	PASS	0.025429	afr	0.00189099999999999	1	134	0.025429
chr20-000489202-C-*	chr20	489202	C	*	13941	PASS	0	none	0	0	2	1e-6
chr20-000489202-C-CT	chr20	489202	C	CT	13941	PASS	0	none	0	0	2	1e-6
chr20-000489202-C-T	chr20	489202	C	T	13941	PASS	0.0059597	nfe	0.003486	0	2	0.0059597
chr20-000489620-G-A	chr20	489620	G	A	310164	PASS	0.064397	sas	0.030301	5	134	0.064397
chr20-000489945-AAATT-A	chr20	489945	AAATT	A	56942.97	PASS	0.016498	afr	0.002993	1	134	0.016498
chr20-000489947-ATT-*	chr20	489947	ATT	*	37	VQSRTrancheINDEL95.00to96.00	0	none	0.002993	1	134	0.002993
chr20-000489947-ATT-A	chr20	489947	ATT	A	37	VQSRTrancheINDEL95.00to96.00	0	none	9e-6	0	134	9e-6
chr20-000489947-ATT-TTT	chr20	489947	ATT	TTT	37	VQSRTrancheINDEL95.00to96.00	0	none	0	0	134	1e-6
chr20-000489948-TTAA-*	chr20	489948	TTAA	*	332	VQSRTrancheINDEL95.00to96.00	0	none	0.003043	1	134	0.003043
chr20-000489948-TTAA-ATAA	chr20	489948	TTAA	ATAA	332	VQSRTrancheINDEL95.00to96.00	0	none	0	0	134	1e-6
chr20-000489948-TTAA-GTAA	chr20	489948	TTAA	GTAA	332	VQSRTrancheINDEL95.00to96.00	0	none	0	0	134	1e-6
chr20-000489948-TTAA-T	chr20	489948	TTAA	T	332	VQSRTrancheINDEL95.00to96.00	0	none	0	0	134	1e-6
chr20-000489962-TA-*	chr20	489962	TA	*	2847401	PASS	0	none	5.41e-4	0	126	5.41e-4
chr20-000489962-TA-AA	chr20	489962	TA	AA	2847401	PASS	0	none	3.6000000000000035e-4	0	126	3.6000000000000035e-4
chr20-000489962-TA-T	chr20	489962	TA	T	2847401	PASS	1.7563e-4	nfe	8.69e-4	0	126	8.69e-4
chr20-000489962-TA-TAA	chr20	489962	TA	TAA	2847401	PASS	0	none	0.36632199999999937	47	126	0.36632199999999937
chr20-000489962-TA-TAAA	chr20	489962	TA	TAAA	2847401	PASS	0	none	0.00159499999999999	0	126	0.00159499999999999
chr20-000489962-TA-TAAAA	chr20	489962	TA	TAAAA	2847401	PASS	0	none	0	0	126	1e-6
chr20-000492182-CTTTT-C	chr20	492182	CTTTT	C	766662.97	ExcessHet	5e-7	nfe	9e-6	0	84	9e-6
chr20-000492182-CTTTT-CT	chr20	492182	CTTTT	CT	766662.97	ExcessHet	0	none	1.0799999999999996e-4	0	84	1.0799999999999996e-4
chr20-000492182-CTTTT-CTT	chr20	492182	CTTTT	CTT	766662.97	ExcessHet	0	none	0.007369	0	84	0.007369
chr20-000492182-CTTTT-CTTT	chr20	492182	CTTTT	CTTT	766662.97	ExcessHet	0	none	0.243329	23	84	0.243329
chr20-000492182-CTTTT-CTTTTT	chr20	492182	CTTTT	CTTTTT	766662.97	ExcessHet	0	none	0.12297700000000002	14	84	0.12297700000000002
chr20-000492182-CTTTT-CTTTTTT	chr20	492182	CTTTT	CTTTTTT	766662.97	ExcessHet	0	none	0.002637	0	84	0.002637
chr20-000492182-CTTTT-CTTTTTTT	chr20	492182	CTTTT	CTTTTTTT	766662.97	ExcessHet	0	none	5.2999999999999994e-5	0	84	5.2999999999999994e-5
chr20-000495641-C-T	chr20	495641	C	T	5764387	PASS	0.7304	eas	0.3855979999999998	51	132	0.7304
chr20-000495825-A-G	chr20	495825	A	G	160077	PASS	0.012168	nfe	0.006344	2	134	0.012168
chr20-000498806-T-C	chr20	498806	T	C	56934	PASS	0.045629	nfe	0.028736	0	0	0.045629
chr20-000498825-G-A	chr20	498825	G	A	114	PASS	0	none	9e-6	0	0	9e-6
chr20-000499152-T-C	chr20	499152	T	C	550	PASS	7.527e-5	nfe	0	1	132	7.527e-5
chr20-000499949-GT-*	chr20	499949	GT	*	13149	VQSRTrancheINDEL99.95to100.00	0	none	5.640000000000005e-4	0	122	5.640000000000005e-4
chr20-000499949-GT-AT	chr20	499949	GT	AT	13149	VQSRTrancheINDEL99.95to100.00	0	none	9.640000000000004e-4	0	122	9.640000000000004e-4
chr20-000499949-GT-G	chr20	499949	GT	G	13149	VQSRTrancheINDEL99.95to100.00	0	none	9e-6	0	122	9e-6
chr20-000499949-GT-TT	chr20	499949	GT	TT	13149	VQSRTrancheINDEL99.95to100.00	0	none	1.88e-4	1	122	1.88e-4
chr20-000499952-C-*	chr20	499952	C	*	57204	PASS	0	none	3.6999999999999985e-5	0	124	3.6999999999999985e-5
chr20-000499952-C-A	chr20	499952	C	A	57204	PASS	4.612e-4	nfe	0.005081	0	124	0.005081
chr20-000499954-TC-*	chr20	499954	TC	*	33711	VQSRTrancheINDEL99.95to100.00	0	none	0.00139899999999999	0	132	0.00139899999999999
chr20-000499954-TC-AC	chr20	499954	TC	AC	33711	VQSRTrancheINDEL99.95to100.00	0	none	0.002165	0	132	0.002165
chr20-000499954-TC-T	chr20	499954	TC	T	33711	VQSRTrancheINDEL99.95to100.00	0	none	8.9e-5	0	132	8.9e-5
chr20-000499958-CAAAAAAA-*	chr20	499958	CAAAAAAA	*	4173888	ExcessHet	0	none	0.002489	0	124	0.002489
chr20-000499958-CAAAAAAA-AAAAAAAA	chr20	499958	CAAAAAAA	AAAAAAAA	4173888	ExcessHet	0	none	0.00885899999999999	0	124	0.00885899999999999
chr20-000499958-CAAAAAAA-C	chr20	499958	CAAAAAAA	C	4173888	ExcessHet	9e-7	nfe	0	0	124	1e-6
chr20-000499958-CAAAAAAA-CA	chr20	499958	CAAAAAAA	CA	4173888	ExcessHet	0	none	0	0	124	1e-6
chr20-000499958-CAAAAAAA-CAA	chr20	499958	CAAAAAAA	CAA	4173888	ExcessHet	0	none	3.3800000000000046e-4	0	124	3.3800000000000046e-4
chr20-000499958-CAAAAAAA-CAAA	chr20	499958	CAAAAAAA	CAAA	4173888	ExcessHet	0	none	0.002464	0	124	0.002464
chr20-000499958-CAAAAAAA-CAAAA	chr20	499958	CAAAAAAA	CAAAA	4173888	ExcessHet	0	none	0.01767	0	124	0.01767
chr20-000499958-CAAAAAAA-CAAAAA	chr20	499958	CAAAAAAA	CAAAAA	4173888	ExcessHet	0	none	0.09688300000000002	12	124	0.09688300000000002
chr20-000499958-CAAAAAAA-CAAAAAA	chr20	499958	CAAAAAAA	CAAAAAA	4173888	ExcessHet	0	none	0.35317599999999966	52	124	0.35317599999999966
chr20-000499958-CAAAAAAA-CAAAAAAAA	chr20	499958	CAAAAAAA	CAAAAAAAA	4173888	ExcessHet	0	none	0.02515100000000001	4	124	0.02515100000000001
chr20-000499958-CAAAAAAA-CAAAAAAAAA	chr20	499958	CAAAAAAA	CAAAAAAAAA	4173888	ExcessHet	0	none	0.00157099999999999	0	124	0.00157099999999999
chr20-000499958-CAAAAAAA-CAAAAAAAAAA	chr20	499958	CAAAAAAA	CAAAAAAAAAA	4173888	ExcessHet	0	none	1.0799999999999996e-4	0	124	1.0799999999999996e-4
chr20-000499958-CAAAAAAA-CAAAAAAAAAAAAA	chr20	499958	CAAAAAAA	CAAAAAAAAAAAAA	4173888	ExcessHet	0	none	0	0	124	1e-6
chr20-000499974-AAAT-*	chr20	499974	AAAT	*	29352.97	PASS	0	none	0.002464	0	130	0.002464
chr20-000499974-AAAT-A	chr20	499974	AAAT	A	29352.97	PASS	0.015713	afr	0.008365	1	130	0.015713
chr20-000499974-AAAT-ACACAAT	chr20	499974	AAAT	ACACAAT	29352.97	PASS	0	none	0	0	130	1e-6
chr20-000499975-AAT-*	chr20	499975	AAT	*	78806	VQSRTrancheINDEL95.00to96.00	0	none	0.00875399999999999	1	126	0.00875399999999999
chr20-000499975-AAT-A	chr20	499975	AAT	A	78806	VQSRTrancheINDEL95.00to96.00	0.050398	afr	0.02289800000000001	2	126	0.050398
chr20-000499975-AAT-ATAT	chr20	499975	AAT	ATAT	78806	VQSRTrancheINDEL95.00to96.00	0	none	0	0	126	1e-6
chr20-000499975-AAT-TAT	chr20	499975	AAT	TAT	78806	VQSRTrancheINDEL95.00to96.00	0	none	3.160000000000005e-4	0	126	3.160000000000005e-4
chr20-000499976-AT-*	chr20	499976	AT	*	7376426	PASS	0	none	0.02410200000000001	1	128	0.02410200000000001
chr20-000499976-AT-A	chr20	499976	AT	A	7376426	PASS	0.053744	afr	0.03278300000000001	8	128	0.053744
chr20-000499976-AT-AAAAAAAAATT	chr20	499976	AT	AAAAAAAAATT	7376426	PASS	0	none	0	0	128	1e-6
chr20-000499976-AT-AAAAAATT	chr20	499976	AT	AAAAAATT	7376426	PASS	0	none	9e-6	0	128	9e-6
chr20-000499976-AT-AAAAATT	chr20	499976	AT	AAAAATT	7376426	PASS	0	none	0	0	128	1e-6
chr20-000499976-AT-AAAATT	chr20	499976	AT	AAAATT	7376426	PASS	0	none	8.9e-5	0	128	8.9e-5
chr20-000499976-AT-AAATT	chr20	499976	AT	AAATT	7376426	PASS	0	none	3.6999999999999985e-5	0	128	3.6999999999999985e-5
chr20-000499976-AT-AATT	chr20	499976	AT	AATT	7376426	PASS	0	none	2.2000000000000003e-5	0	128	2.2000000000000003e-5
chr20-000499976-AT-ATT	chr20	499976	AT	ATT	7376426	PASS	0	none	0.00101199999999999	1	128	0.00101199999999999
chr20-000499976-AT-ATTT	chr20	499976	AT	ATTT	7376426	PASS	0	none	0.002091	0	128	0.002091
chr20-000499976-AT-TT	chr20	499976	AT	TT	7376426	PASS	0	none	0.30717399999999945	42	128	0.30717399999999945
chr20-000499977-T-*	chr20	499977	T	*	158126	PASS	0	none	0.05084300000000003	8	124	0.05084300000000003
chr20-000499977-T-A	chr20	499977	T	A	158126	PASS	0.024383	afr	0.00942599999999998	0	124	0.024383
chr20-000500207-T-*	chr20	500207	T	*	99144	PASS	0	none	0	0	82	1e-6
chr20-000500207-T-C	chr20	500207	T	C	99144	PASS	0.02489	sas	0.01394099999999998	3	82	0.02489
chr20-000500669-T-C	chr20	500669	T	C	40038	PASS	0.044419	afr	0.02532600000000001	0	0	0.044419
chr20-000501069-CTTTT-C	chr20	501069	CTTTT	C	10180.97	PASS	0	none	6.999999999999998e-5	0	0	6.999999999999998e-5
chr20-000501069-CTTTT-CT	chr20	501069	CTTTT	CT	10180.97	PASS	0	none	5.2999999999999994e-5	0	0	5.2999999999999994e-5
chr20-000501069-CTTTT-CTT	chr20	501069	CTTTT	CTT	10180.97	PASS	0	none	7.240000000000005e-4	0	0	7.240000000000005e-4
chr20-000501069-CTTTT-CTTT	chr20	501069	CTTTT	CTTT	10180.97	PASS	0	none	0.003511	0	0	0.003511
chr20-000501069-CTTTT-CTTTTT	chr20	501069	CTTTT	CTTTTT	10180.97	PASS	0	none	0.002231	0	0	0.002231
chr20-000501069-CTTTT-CTTTTTT	chr20	501069	CTTTT	CTTTTTT	10180.97	PASS	0	none	8.9e-5	0	0	8.9e-5
chr20-000501069-CTTTT-CTTTTTTT	chr20	501069	CTTTT	CTTTTTTT	10180.97	PASS	0	none	9e-6	0	0	9e-6
chr20-000501285-G-A	chr20	501285	G	A	4167	PASS	0	none	0.002631	0	0	0.002631
chr20-000503249-A-C	chr20	503249	A	C	21400	PASS	0.012104	nfe	0.002239	2	128	0.012104
chr20-000503289-C-T	chr20	503289	C	T	42936	PASS	0.019353	nfe	0.004569	1	134	0.019353
chr20-000503643-G-GCATATTTT	chr20	503643	G	GCATATTTT	86616.97	PASS	0.012951	nfe	0.002339	3	134	0.012951
chr20-000503669-A-G	chr20	503669	A	G	887	PASS	2.745e-4	mid	0	1	134	2.745e-4
chr20-000504088-A-G	chr20	504088	A	G	35718	PASS	0	none	0	0	0	1e-6
chr20-000504088-A-T	chr20	504088	A	T	35718	PASS	0.050106	nfe	0.01537699999999999	0	0	0.050106
chr20-000504110-C-T	chr20	504110	C	T	138525	PASS	0.56554	eas	0.06646000000000002	0	0	0.56554
chr20-000504170-C-T	chr20	504170	C	T	585	PASS	0	none	2.08e-4	0	0	2.08e-4
chr20-000504677-C-T	chr20	504677	C	T	114676	PASS	0.13399	afr	0.03748400000000001	1	6	0.13399
chr20-000505327-G-A	chr20	505327	G	A	1858	VQSRTrancheINDEL99.50to99.90	1.497e-5	nfe	3.6999999999999985e-5	0	72	3.6999999999999985e-5
chr20-000505327-G-C	chr20	505327	G	C	1858	VQSRTrancheINDEL99.50to99.90	0	none	2.2000000000000003e-5	0	72	2.2000000000000003e-5
chr20-000505327-G-GT	chr20	505327	G	GT	1858	VQSRTrancheINDEL99.50to99.90	0	none	0	0	72	1e-6
chr20-000505327-G-T	chr20	505327	G	T	1858	VQSRTrancheINDEL99.50to99.90	0.0013269	nfe	0.002211	0	72	0.002211
chr20-000505333-C-A	chr20	505333	C	A	8719	PASS	0.014057	nfe	0.011348	2	76	0.014057
chr20-000505333-C-T	chr20	505333	C	T	8719	PASS	8.02e-6	nfe	9e-6	0	76	9e-6
chr20-000505337-C-A	chr20	505337	C	A	6292	VQSRTrancheSNP99.90to99.95	0.0045207	sas	0.01022899999999999	0	90	0.01022899999999999
chr20-000505349-A-G	chr20	505349	A	G	3103	PASS	0	none	5.2999999999999994e-5	0	84	5.2999999999999994e-5
chr20-000505349-A-T	chr20	505349	A	T	3103	PASS	0.0034053	nfe	0.00505	0	84	0.00505
chr20-000505351-GTTTTTTTTTTTTTTTT-G	chr20	505351	GTTTTTTTTTTTTTTTT	G	1284697	ExcessHet	0	none	2.2000000000000003e-5	0	2	2.2000000000000003e-5
chr20-000505351-GTTTTTTTTTTTTTTTT-GTT	chr20	505351	GTTTTTTTTTTTTTTTT	GTT	1284697	ExcessHet	0	none	3.590000000000004e-4	0	2	3.590000000000004e-4
chr20-000505351-GTTTTTTTTTTTTTTTT-GTTTT	chr20	505351	GTTTTTTTTTTTTTTTT	GTTTT	1284697	ExcessHet	0	none	1.0699999999999996e-4	0	2	1.0699999999999996e-4
chr20-000505351-GTTTTTTTTTTTTTTTT-GTTTTTT	chr20	505351	GTTTTTTTTTTTTTTTT	GTTTTTT	1284697	ExcessHet	0	none	3.6999999999999985e-5	0	2	3.6999999999999985e-5
chr20-000505351-GTTTTTTTTTTTTTTTT-GTTTTTTT	chr20	505351	GTTTTTTTTTTTTTTTT	GTTTTTTT	1284697	ExcessHet	0	none	5.2999999999999994e-5	0	2	5.2999999999999994e-5
chr20-000505351-GTTTTTTTTTTTTTTTT-GTTTTTTTT	chr20	505351	GTTTTTTTTTTTTTTTT	GTTTTTTTT	1284697	ExcessHet	0	none	4.260000000000005e-4	0	2	4.260000000000005e-4
chr20-000505351-GTTTTTTTTTTTTTTTT-GTTTTTTTTT	chr20	505351	GTTTTTTTTTTTTTTTT	GTTTTTTTTT	1284697	ExcessHet	0	none	3.150000000000005e-4	0	2	3.150000000000005e-4
chr20-000505351-GTTTTTTTTTTTTTTTT-GTTTTTTTTTT	chr20	505351	GTTTTTTTTTTTTTTTT	GTTTTTTTTTT	1284697	ExcessHet	0	none	9.130000000000004e-4	0	2	9.130000000000004e-4
chr20-000505351-GTTTTTTTTTTTTTTTT-GTTTTTTTTTTT	chr20	505351	GTTTTTTTTTTTTTTTT	GTTTTTTTTTTT	1284697	ExcessHet	0	none	0.004681	0	2	0.004681
chr20-000505351-GTTTTTTTTTTTTTTTT-GTTTTTTTTTTTT	chr20	505351	GTTTTTTTTTTTTTTTT	GTTTTTTTTTTTT	1284697	ExcessHet	0	none	0.01315199999999998	0	2	0.01315199999999998
chr20-000505351-GTTTTTTTTTTTTTTTT-GTTTTTTTTTTTTT	chr20	505351	GTTTTTTTTTTTTTTTT	GTTTTTTTTTTTTT	1284697	ExcessHet	0	none	0.03427100000000001	0	2	0.03427100000000001
chr20-000505351-GTTTTTTTTTTTTTTTT-GTTTTTTTTTTTTTT	chr20	505351	GTTTTTTTTTTTTTTTT	GTTTTTTTTTTTTTT	1284697	ExcessHet	0	none	0.08988700000000002	1	2	0.08988700000000002
chr20-000505351-GTTTTTTTTTTTTTTTT-GTTTTTTTTTTTTTTT	chr20	505351	GTTTTTTTTTTTTTTTT	GTTTTTTTTTTTTTTT	1284697	ExcessHet	0	none	0.172158	1	2	0.172158
chr20-000505351-GTTTTTTTTTTTTTTTT-GTTTTTTTTTTTTTTTTT	chr20	505351	GTTTTTTTTTTTTTTTT	GTTTTTTTTTTTTTTTTT	1284697	ExcessHet	0	none	0.168749	0	2	0.168749
chr20-000505351-GTTTTTTTTTTTTTTTT-GTTTTTTTTTTTTTTTTTT	chr20	505351	GTTTTTTTTTTTTTTTT	GTTTTTTTTTTTTTTTTTT	1284697	ExcessHet	0	none	0.062516	0	2	0.062516
chr20-000505351-GTTTTTTTTTTTTTTTT-GTTTTTTTTTTTTTTTTTTT	chr20	505351	GTTTTTTTTTTTTTTTT	GTTTTTTTTTTTTTTTTTTT	1284697	ExcessHet	0	none	0.01438199999999999	0	2	0.01438199999999999
chr20-000505351-GTTTTTTTTTTTTTTTT-GTTTTTTTTTTTTTTTTTTTT	chr20	505351	GTTTTTTTTTTTTTTTT	GTTTTTTTTTTTTTTTTTTTT	1284697	ExcessHet	0	none	0.003411	0	2	0.003411
chr20-000505351-GTTTTTTTTTTTTTTTT-GTTTTTTTTTTTTTTTTTTTTT	chr20	505351	GTTTTTTTTTTTTTTTT	GTTTTTTTTTTTTTTTTTTTTT	1284697	ExcessHet	0	none	0.00161399999999999	0	2	0.00161399999999999
chr20-000505351-GTTTTTTTTTTTTTTTT-GTTTTTTTTTTTTTTTTTTTTTT	chr20	505351	GTTTTTTTTTTTTTTTT	GTTTTTTTTTTTTTTTTTTTTTT	1284697	ExcessHet	0	none	8.180000000000003e-4	0	2	8.180000000000003e-4
chr20-000505351-GTTTTTTTTTTTTTTTT-GTTTTTTTTTTTTTTTTTTTTTTT	chr20	505351	GTTTTTTTTTTTTTTTT	GTTTTTTTTTTTTTTTTTTTTTTT	1284697	ExcessHet	0	none	2.2899999999999996e-4	0	2	2.2899999999999996e-4
chr20-000505351-GTTTTTTTTTTTTTTTT-GTTTTTTTTTTTTTTTTTTTTTTTTT	chr20	505351	GTTTTTTTTTTTTTTTT	GTTTTTTTTTTTTTTTTTTTTTTTTT	1284697	ExcessHet	0	none	6.999999999999998e-5	0	2	6.999999999999998e-5
chr20-000505351-GTTTTTTTTTTTTTTTT-TTTTTTTTTTTTTTTTT	chr20	505351	GTTTTTTTTTTTTTTTT	TTTTTTTTTTTTTTTTT	1284697	ExcessHet	0	none	2.2899999999999996e-4	0	2	2.2899999999999996e-4
chr20-000505869-ATTTTTTT-A	chr20	505869	ATTTTTTT	A	8258	PASS	0	none	9e-6	0	0	9e-6
chr20-000505869-ATTTTTTT-AT	chr20	505869	ATTTTTTT	AT	8258	PASS	0	none	9e-6	0	0	9e-6
chr20-000505869-ATTTTTTT-ATT	chr20	505869	ATTTTTTT	ATT	8258	PASS	0	none	9e-6	0	0	9e-6
chr20-000505869-ATTTTTTT-ATTT	chr20	505869	ATTTTTTT	ATTT	8258	PASS	0	none	3.6999999999999985e-5	0	0	3.6999999999999985e-5
chr20-000505869-ATTTTTTT-ATTTT	chr20	505869	ATTTTTTT	ATTTT	8258	PASS	0	none	1.27e-4	0	0	1.27e-4
chr20-000505869-ATTTTTTT-ATTTTT	chr20	505869	ATTTTTTT	ATTTTT	8258	PASS	0	none	5.160000000000003e-4	0	0	5.160000000000003e-4
chr20-000505869-ATTTTTTT-ATTTTTT	chr20	505869	ATTTTTTT	ATTTTTT	8258	PASS	0	none	6.540000000000003e-4	0	0	6.540000000000003e-4
chr20-000505869-ATTTTTTT-ATTTTTTTT	chr20	505869	ATTTTTTT	ATTTTTTTT	8258	PASS	0	none	0.003309	0	0	0.003309
chr20-000505869-ATTTTTTT-ATTTTTTTTT	chr20	505869	ATTTTTTT	ATTTTTTTTT	8258	PASS	0	none	0.00176099999999999	0	0	0.00176099999999999
chr20-000505869-ATTTTTTT-ATTTTTTTTTT	chr20	505869	ATTTTTTT	ATTTTTTTTTT	8258	PASS	0	none	2.500000000000001e-4	0	0	2.500000000000001e-4
chr20-000505869-ATTTTTTT-ATTTTTTTTTTT	chr20	505869	ATTTTTTT	ATTTTTTTTTTT	8258	PASS	0	none	3.6999999999999985e-5	0	0	3.6999999999999985e-5
chr20-000505869-ATTTTTTT-ATTTTTTTTTTTTTTT	chr20	505869	ATTTTTTT	ATTTTTTTTTTTTTTT	8258	PASS	0	none	9e-6	0	0	9e-6
chr20-000505869-ATTTTTTT-TTTTTTTT	chr20	505869	ATTTTTTT	TTTTTTTT	8258	PASS	0	none	6.999999999999998e-5	0	0	6.999999999999998e-5
chr20-000506070-GT-*	chr20	506070	GT	*	53079	PASS	0	none	0	0	0	1e-6
chr20-000506070-GT-AT	chr20	506070	GT	AT	53079	PASS	0	none	0.03117000000000001	0	0	0.03117000000000001
chr20-000506070-GT-G	chr20	506070	GT	G	53079	PASS	0	none	0	0	0	1e-6
chr20-000506070-GT-GTT	chr20	506070	GT	GTT	53079	PASS	0	none	1.87e-4	0	0	1.87e-4
chr20-000506079-T-C	chr20	506079	T	C	48634	PASS	0.14517	nfe	0.02654300000000001	0	0	0.14517
chr20-000506079-T-G	chr20	506079	T	G	48634	PASS	0	none	9e-6	0	0	9e-6
chr20-000506080-G-A	chr20	506080	G	A	48329	PASS	0.14517	nfe	0.02641100000000001	0	0	0.14517
chr20-000506097-C-T	chr20	506097	C	T	57974	PASS	0.39127	nfe	0.04467700000000001	0	0	0.39127
chr20-000506098-G-C	chr20	506098	G	C	5641	PASS	0	none	0.00412	0	0	0.00412
chr20-000506127-T-C	chr20	506127	T	C	36939	PASS	0.23727	nfe	0.027124	0	0	0.23727
chr20-000506166-G-A	chr20	506166	G	A	3001	PASS	0.010758	nfe	0.00141899999999999	0	0	0.010758
chr20-000506168-A-G	chr20	506168	A	G	3832	PASS	0.019518	nfe	0.002058	0	0	0.019518
chr20-000507967-G-A	chr20	507967	G	A	1077411	PASS	0.92504	nfe	0.4981629999999995	0	0	0.92504
chr20-000507988-A-G	chr20	507988	A	G	26906	PASS	0.030157	amr	0.01030799999999999	0	0	0.030157
chr20-000508286-C-T	chr20	508286	C	T	7825981	PASS	0.98773	eas	0.7971560000000005	104	132	0.98773
chr20-000543303-C-*	chr20	543303	C	*	16273	PASS	0	none	0	0	4	1e-6
chr20-000543303-C-T	chr20	543303	C	T	16273	PASS	0.001287	afr	0.00968499999999999	0	4	0.00968499999999999
chr20-000543307-A-*	chr20	543307	A	*	835	VQSRTrancheSNP99.80to99.90	0	none	2.2000000000000003e-5	0	2	2.2000000000000003e-5
chr20-000543307-A-C	chr20	543307	A	C	835	VQSRTrancheSNP99.80to99.90	0	none	0.00158999999999999	0	2	0.00158999999999999
chr20-000543317-T-*	chr20	543317	T	*	1357	PASS	0	none	0	0	2	1e-6
chr20-000543317-T-A	chr20	543317	T	A	1357	PASS	0	none	0.002831	0	2	0.002831
chr20-000543317-T-C	chr20	543317	T	C	1357	PASS	0	none	9e-6	0	2	9e-6
chr20-000543317-T-G	chr20	543317	T	G	1357	PASS	0	none	9e-6	0	2	9e-6
chr20-000543326-A-*	chr20	543326	A	*	2145	PASS	0	none	9e-6	0	2	9e-6
chr20-000543326-A-C	chr20	543326	A	C	2145	PASS	0	none	0.003007	0	2	0.003007
chr20-000543327-C-*	chr20	543327	C	*	539	PASS	0	none	0	0	4	1e-6
chr20-000543327-C-A	chr20	543327	C	A	539	PASS	0	none	9e-6	0	4	9e-6
chr20-000543327-C-T	chr20	543327	C	T	539	PASS	0	none	1.47e-4	0	4	1.47e-4
chr20-000543348-T-A	chr20	543348	T	A	254	PASS	0	none	3.810000000000003e-4	0	2	3.810000000000003e-4
chr20-000604130-G-C	chr20	604130	G	C	2167	VQSRTrancheSNP99.80to99.90	0	none	0.003511	0	0	0.003511
chr20-000604135-A-C	chr20	604135	A	C	1867	VQSRTrancheSNP99.80to99.90	8.966e-4	sas	0.002132	0	0	0.002132
chr20-000604141-A-C	chr20	604141	A	C	3172	VQSRTrancheSNP99.80to99.90	0.0040468	nfe	0.003082	0	0	0.0040468
chr20-000604219-C-A	chr20	604219	C	A	119931	PASS	0	none	0	0	6	1e-6
chr20-000604219-C-G	chr20	604219	C	G	119931	PASS	0	none	5.2999999999999994e-5	0	6	5.2999999999999994e-5
chr20-000604219-C-T	chr20	604219	C	T	119931	PASS	0.18289	eas	0.02253300000000002	0	6	0.18289
chr20-000604250-C-T	chr20	604250	C	T	257670	PASS	0.042264	nfe	0.032987	2	18	0.042264
chr20-000604296-C-*	chr20	604296	C	*	33555	PASS	0	none	0	0	124	1e-6
chr20-000604296-C-T	chr20	604296	C	T	33555	PASS	0.0063533	nfe	0.003447	2	124	0.0063533
chr20-000604623-C-T	chr20	604623	C	T	63825	PASS	0.003037	nfe	0.00169399999999999	1	134	0.003037
chr20-000609650-C-*	chr20	609650	C	*	636753	PASS	0	none	0	0	106	1e-6
chr20-000609650-C-G	chr20	609650	C	G	636753	PASS	0.10957	sas	0.03681500000000002	4	106	0.10957
chr20-000609653-A-AGG	chr20	609653	A	AGG	635216	PASS	0	none	9e-6	0	112	9e-6
chr20-000609653-A-G	chr20	609653	A	G	635216	PASS	0.10992	sas	0.03695400000000002	4	112	0.10992
chr20-000609769-C-A	chr20	609769	C	A	106097	PASS	1.34e-5	afr	0	0	126	1.34e-5
chr20-000609769-C-T	chr20	609769	C	T	106097	PASS	0.07056	afr	0.004083	1	126	0.07056
chr20-000609812-A-G	chr20	609812	A	G	17491867	PASS	0.99021	eas	0.7837790000000008	83	108	0.99021
chr20-000609829-C-*	chr20	609829	C	*	71	PASS	0	none	0	0	100	1e-6
chr20-000609829-C-A	chr20	609829	C	A	71	PASS	0	none	3.6999999999999985e-5	0	100	3.6999999999999985e-5
chr20-000609829-C-T	chr20	609829	C	T	71	PASS	0	none	9e-6	0	100	9e-6
chr20-000609898-C-*	chr20	609898	C	*	33713432	PASS	0	none	9e-6	0	114	9e-6
chr20-000609898-C-G	chr20	609898	C	G	33713432	PASS	0.99842	nfe	0.9793290000000006	114	114	0.99842
chr20-000609899-G-*	chr20	609899	G	*	33724024	PASS	0	none	9e-6	0	114	9e-6
chr20-000609899-G-C	chr20	609899	G	C	33724024	PASS	0.99842	nfe	0.9791670000000006	114	114	0.99842
chr20-000609899-G-GGA	chr20	609899	G	GGA	33724024	PASS	0	none	0	0	114	1e-6
chr20-000609899-G-T	chr20	609899	G	T	33724024	PASS	0	none	7.099999999999998e-5	0	114	7.099999999999998e-5
chr20-000609956-C-T	chr20	609956	C	T	154217	PASS	0.015602	nfe	0.01033199999999999	1	86	0.015602
chr20-000648098-G-A	chr20	648098	G	A	1887922	PASS	0.093722	nfe	0.03750500000000001	0	0	0.093722
chr20-000648246-T-C	chr20	648246	T	C	18554380	PASS	0.52663	afr	0.27684699999999957	0	0	0.52663
chr20-000648569-T-C	chr20	648569	T	C	21065789	PASS	0.66889	nfe	0.6051640000000008	95	134	0.66889
chr20-000648862-C-T	chr20	648862	C	T	6725	PASS	2.538e-4	nfe	2.2000000000000003e-5	1	134	2.538e-4
chr20-000649005-T-A	chr20	649005	T	A	3960648	PASS	0.22054	afr	0.154732	25	134	0.22054
chr20-000652904-GACCTCCCTCCTCCGGCA-G	chr20	652904	GACCTCCCTCCTCCGGCA	G	2171699.97	PASS	0.36098	sas	0.17040300000000003	14	116	0.36098
chr20-000652918-G-*	chr20	652918	G	*	13812	PASS	0	none	0.17043100000000003	14	122	0.17043100000000003
chr20-000652918-G-A	chr20	652918	G	A	13812	PASS	0.014192	afr	9.160000000000004e-4	0	122	0.014192
chr20-000652919-G-*	chr20	652919	G	*	1102	PASS	0	none	0.170307	14	122	0.170307
chr20-000652919-G-A	chr20	652919	G	A	1102	PASS	1.32e-6	nfe	0	0	122	1.32e-6
chr20-000652919-G-T	chr20	652919	G	T	1102	PASS	1.271e-4	nfe	0	0	122	1.271e-4
chr20-000652921-A-*	chr20	652921	A	*	690	PASS	0	none	0.17029000000000002	14	122	0.17029000000000002
chr20-000652921-A-G	chr20	652921	A	G	690	PASS	9.7562e-4	sas	2.2000000000000003e-5	0	122	9.7562e-4
chr20-000652955-C-A	chr20	652955	C	A	173202	PASS	0	none	9e-6	0	134	9e-6
chr20-000652955-C-T	chr20	652955	C	T	173202	PASS	0.13174	sas	0.01909600000000002	1	134	0.13174
chr20-000653038-T-C	chr20	653038	T	C	108927	PASS	0.015011	nfe	0.006034	2	134	0.015011
chr20-000653211-G-*	chr20	653211	G	*	1469	PASS	0	none	0	0	0	1e-6
chr20-000653211-G-A	chr20	653211	G	A	1469	PASS	3.9311e-4	amr	1.6699999999999994e-4	0	0	3.9311e-4
chr20-000653259-CGGGG-*	chr20	653259	CGGGG	*	496586	PASS	0	none	0	0	0	1e-6
chr20-000653259-CGGGG-C	chr20	653259	CGGGG	C	496586	PASS	0	none	9e-6	0	0	9e-6
chr20-000653259-CGGGG-CG	chr20	653259	CGGGG	CG	496586	PASS	0	none	9e-6	0	0	9e-6
chr20-000653259-CGGGG-CGG	chr20	653259	CGGGG	CGG	496586	PASS	0	none	0.00820599999999999	0	0	0.00820599999999999
chr20-000653259-CGGGG-CGGG	chr20	653259	CGGGG	CGGG	496586	PASS	0	none	0.10914500000000002	0	0	0.10914500000000002
chr20-000653259-CGGGG-CGGGGG	chr20	653259	CGGGG	CGGGGG	496586	PASS	0	none	0.017371	0	0	0.017371
chr20-000653259-CGGGG-CGGGGGG	chr20	653259	CGGGG	CGGGGGG	496586	PASS	0	none	6.540000000000003e-4	0	0	6.540000000000003e-4
chr20-000653259-CGGGG-CGGGGGGG	chr20	653259	CGGGG	CGGGGGGG	496586	PASS	0	none	0	0	0	1e-6
chr20-000653259-CGGGG-GGGGG	chr20	653259	CGGGG	GGGGG	496586	PASS	0	none	0	0	0	1e-6
chr20-000653259-CGGGG-TGGGG	chr20	653259	CGGGG	TGGGG	496586	PASS	0	none	9e-6	0	0	9e-6
chr20-000653260-G-*	chr20	653260	G	*	107	PASS	0	none	0.117875	0	0	0.117875
chr20-000653260-G-T	chr20	653260	G	T	107	PASS	0	none	3.6999999999999985e-5	0	0	3.6999999999999985e-5
chr20-000653265-G-A	chr20	653265	G	A	1400042	PASS	0	none	0	0	0	1e-6
chr20-000653265-G-C	chr20	653265	G	C	1400042	PASS	9.47e-6	nfe	0	0	0	9.47e-6
chr20-000653265-G-GT	chr20	653265	G	GT	1400042	PASS	0.33126	nfe	0.14081400000000002	0	0	0.33126
chr20-000653265-G-GTT	chr20	653265	G	GTT	1400042	PASS	0	none	5.2999999999999994e-5	0	0	5.2999999999999994e-5
chr20-000653265-G-T	chr20	653265	G	T	1400042	PASS	7.028e-5	sas	3.150000000000005e-4	0	0	3.150000000000005e-4
chr20-000653266-G-A	chr20	653266	G	A	1405355	PASS	0	none	0	0	0	1e-6
chr20-000653266-G-C	chr20	653266	G	C	1405355	PASS	2.52e-6	nfe	3.6999999999999985e-5	0	0	3.6999999999999985e-5
chr20-000653266-G-GT	chr20	653266	G	GT	1405355	PASS	0.005542	afr	2.08e-4	0	0	0.005542
chr20-000653266-G-GTT	chr20	653266	G	GTT	1405355	PASS	4.94e-6	nfe	9e-6	0	0	9e-6
chr20-000653266-G-T	chr20	653266	G	T	1405355	PASS	0.33155	nfe	0.14250400000000002	0	0	0.33155
chr20-000653267-G-A	chr20	653267	G	A	1087	VQSRTrancheINDEL99.00to99.50	0	none	0	0	0	1e-6
chr20-000653267-G-GTTA	chr20	653267	G	GTTA	1087	VQSRTrancheINDEL99.00to99.50	0	none	0	0	0	1e-6
chr20-000653267-G-GTTT	chr20	653267	G	GTTT	1087	VQSRTrancheINDEL99.00to99.50	0	none	9e-6	0	0	9e-6
chr20-000653267-G-T	chr20	653267	G	T	1087	VQSRTrancheINDEL99.00to99.50	4.07e-6	nfe	6.780000000000002e-4	0	0	6.780000000000002e-4
chr20-000653324-G-A	chr20	653324	G	A	911322	PASS	0.57333	afr	0.142262	0	0	0.57333
chr20-000653378-C-T	chr20	653378	C	T	249439	PASS	0.236	eas	0.04658900000000001	0	0	0.236
chr20-000654410-T-G	chr20	654410	T	G	116835	PASS	0.10425	afr	0.007586	1	134	0.10425
chr20-000654464-C-T	chr20	654464	C	T	28309	PASS	0.010889	nfe	0.002065	2	134	0.010889
chr20-000663275-T-C	chr20	663275	T	C	295837	PASS	0.23096	afr	0.094508	0	0	0.23096
chr20-000663449-G-A	chr20	663449	G	A	325518	PASS	0.091948	nfe	0.039628	0	0	0.091948
chr20-000663558-A-C	chr20	663558	A	C	781057	PASS	0.1199	mid	0.05313100000000001	2	16	0.1199
chr20-000663680-C-G	chr20	663680	C	G	491	PASS	5.57e-6	nfe	0	1	134	5.57e-6
chr20-000663684-CCGGCGGGGGT-C	chr20	663684	CCGGCGGGGGT	C	19786.97	PASS	8.0072e-4	nfe	3.6000000000000035e-4	1	134	8.0072e-4
chr20-000663689-G-*	chr20	663689	G	*	4288	PASS	0	none	3.6000000000000035e-4	1	134	3.6000000000000035e-4
chr20-000663689-G-A	chr20	663689	G	A	4288	PASS	3.1e-7	nfe	8.9e-5	0	134	8.9e-5
chr20-000663690-G-*	chr20	663690	G	*	3761	PASS	0	none	3.6000000000000035e-4	1	134	3.6000000000000035e-4
chr20-000663690-G-T	chr20	663690	G	T	3761	PASS	1.06e-5	nfe	3.6999999999999985e-5	0	134	3.6999999999999985e-5
chr20-000664121-G-T	chr20	664121	G	T	12910	PASS	0.0012758	nfe	4.730000000000004e-4	1	134	0.0012758
chr20-000675342-C-T	chr20	675342	C	T	6536	PASS	0.0014165	nfe	9.87999999999999e-4	1	122	0.0014165
chr20-000675413-C-*	chr20	675413	C	*	1676206	PASS	0	none	0	0	120	1e-6
chr20-000675413-C-G	chr20	675413	C	G	1676206	PASS	0	none	0	0	120	1e-6
chr20-000675413-C-T	chr20	675413	C	T	1676206	PASS	0.33183	afr	0.203341	30	120	0.33183
chr20-000675537-G-A	chr20	675537	G	A	695505	PASS	0.098586	nfe	0.060681	11	134	0.098586
chr20-000675734-TGGCGGCGGCCCCGGCTCGGGCTCGGGCTTGGC-GGGCGGCGGCCCCGGCTCGGGCTCGGGCTTGGC	chr20	675734	TGGCGGCGGCCCCGGCTCGGGCTCGGGCTTGGC	GGGCGGCGGCCCCGGCTCGGGCTCGGGCTTGGC	1584	VQSRTrancheINDEL99.00to99.50	0	none	0.00190899999999999	0	0	0.00190899999999999
chr20-000675734-TGGCGGCGGCCCCGGCTCGGGCTCGGGCTTGGC-T	chr20	675734	TGGCGGCGGCCCCGGCTCGGGCTCGGGCTTGGC	T	1584	VQSRTrancheINDEL99.00to99.50	0	none	9e-6	0	0	9e-6
chr20-000675763-T-*	chr20	675763	T	*	309094.97	PASS	0	none	2.2000000000000003e-5	0	0	2.2000000000000003e-5
chr20-000675763-T-TGGC	chr20	675763	T	TGGC	309094.97	PASS	0.40552	sas	0.05555800000000001	0	0	0.40552
chr20-000675763-T-TGGCGGC	chr20	675763	T	TGGCGGC	309094.97	PASS	0.0024019	nfe	2.2899999999999996e-4	0	0	0.0024019
chr20-000760189-G-C	chr20	760189	G	C	6396	PASS	0.035536	nfe	0.004069	0	0	0.035536
chr20-000760275-G-T	chr20	760275	G	T	130684	PASS	0.69798	nfe	0.092717	0	0	0.69798
chr20-000761009-CG-*	chr20	761009	CG	*	4653879.97	PASS	0	none	0	0	134	1e-6
chr20-000761009-CG-C	chr20	761009	CG	C	4653879.97	PASS	0.41521	eas	0.12139600000000002	13	134	0.41521
chr20-000761010-G-*	chr20	761010	G	*	664	PASS	0	none	0.12139600000000002	13	134	0.12139600000000002
chr20-000761010-G-A	chr20	761010	G	A	664	PASS	3.29e-6	nfe	0	0	134	3.29e-6
chr20-000761055-C-A	chr20	761055	C	A	9637	PASS	7.929e-4	nfe	7.099999999999998e-5	1	134	7.929e-4
chr20-000761203-A-G	chr20	761203	A	G	37564341	PASS	0.72734	sas	0.682454	91	134	0.72734
chr20-000761485-C-T	chr20	761485	C	T	217220	PASS	0.020212	sas	0.006189	1	134	0.020212
chr20-000761573-C-A	chr20	761573	C	A	9735314	PASS	1.0202e-4	nfe	0	0	134	1.0202e-4
chr20-000761573-C-G	chr20	761573	C	G	9735314	PASS	0.36617	amr	0.21984	41	134	0.36617
chr20-000761573-C-T	chr20	761573	C	T	9735314	PASS	8.2e-7	nfe	0	0	134	1e-6
chr20-000761593-G-A	chr20	761593	G	A	28382777	PASS	0.66788	amr	0.5037400000000006	80	134	0.66788
chr20-000761595-T-C	chr20	761595	T	C	50229165	PASS	0.99036	eas	0.8610210000000007	116	134	0.99036
chr20-000761658-G-A	chr20	761658	G	A	6146	PASS	1.5865e-4	nfe	3.6999999999999985e-5	1	134	1.5865e-4
chr20-000763388-A-T	chr20	763388	A	T	3660750	PASS	0.13682	sas	0.09442400000000002	10	134	0.13682
chr20-000763406-A-C	chr20	763406	A	C	11611327	PASS	1.3337e-4	amr	0	0	134	1.3337e-4
chr20-000763406-A-G	chr20	763406	A	G	11611327	PASS	0.27919	mid	0.23044100000000003	33	134	0.27919
chr20-000763477-T-A	chr20	763477	T	A	943577	PASS	0.20312	eas	0.01372399999999999	1	134	0.20312
chr20-000763664-T-C	chr20	763664	T	C	10594122	PASS	0.13837	sas	0.095229	10	134	0.13837
chr20-000763738-G-A	chr20	763738	G	A	10685781	PASS	0.1369	sas	0.09450400000000002	10	134	0.1369
chr20-000763738-G-C	chr20	763738	G	C	10685781	PASS	2.0613e-4	afr	5.2999999999999994e-5	0	134	2.0613e-4
chr20-000763771-G-A	chr20	763771	G	A	20045985	PASS	0.29515	eas	0.18455	26	134	0.29515
chr20-000763806-G-A	chr20	763806	G	A	49680386	PASS	0.4982	amr	0.43211999999999984	64	134	0.4982
chr20-000763866-G-A	chr20	763866	G	A	231813	PASS	0.034012	afr	0.003144	1	134	0.034012
chr20-000763866-G-T	chr20	763866	G	T	231813	PASS	0.0024438	eas	0	0	134	0.0024438
chr20-000763926-G-A	chr20	763926	G	A	6772395	PASS	0.38805	eas	0.07859700000000001	11	134	0.38805
chr20-000763971-G-A	chr20	763971	G	A	970660	PASS	0.066844	sas	0.01385599999999999	1	134	0.066844
chr20-000763971-G-T	chr20	763971	G	T	970660	PASS	0	none	0	0	134	1e-6
chr20-000764018-A-ACAGGTCAAT	chr20	764018	A	ACAGGTCAAT	37959654.97	PASS	0.58422	nfe	0.5587480000000001	77	134	0.58422
chr20-000764018-A-ACAGGTCAGT	chr20	764018	A	ACAGGTCAGT	37959654.97	PASS	2e-6	nfe	0	0	134	2e-6
chr20-000764018-A-ACGGGTCAAT	chr20	764018	A	ACGGGTCAAT	37959654.97	PASS	0	none	0	0	134	1e-6
chr20-000764059-C-T	chr20	764059	C	T	294976	PASS	0.017621	mid	0.006602	2	134	0.017621
chr20-000765254-T-C	chr20	765254	T	C	185571	PASS	0.033895	afr	0.003119	1	134	0.033895
chr20-000765319-G-A	chr20	765319	G	A	6937413	PASS	0.2132	eas	0.091498	16	134	0.2132
chr20-000765454-G-A	chr20	765454	G	A	28144219	PASS	0.42168	amr	0.28087999999999963	39	134	0.42168
chr20-000765553-G-C	chr20	765553	G	C	5868969	PASS	0.10386	nfe	0.06689000000000002	15	134	0.10386
chr20-000765779-GTATCTGCCC-G	chr20	765779	GTATCTGCCC	G	13420225	PASS	0.33445	afr	0.24117800000000003	37	134	0.33445
chr20-000765779-GTATCTGCCC-TTATCTGCCC	chr20	765779	GTATCTGCCC	TTATCTGCCC	13420225	PASS	0	none	0	0	134	1e-6
chr20-000765782-T-*	chr20	765782	T	*	4689	PASS	0	none	0.24117800000000003	37	134	0.24117800000000003
chr20-000765782-T-G	chr20	765782	T	G	4689	PASS	0.0059653	nfe	7.740000000000004e-4	0	134	0.0059653
chr20-000765784-T-*	chr20	765784	T	*	5075	PASS	0	none	0.24117800000000003	37	134	0.24117800000000003
chr20-000765784-T-G	chr20	765784	T	G	5075	PASS	0.0075328	nfe	6.100000000000004e-4	0	134	0.0075328
chr20-000765937-CTTT-*	chr20	765937	CTTT	*	2441624	ExcessHet	0	none	0	0	110	1e-6
chr20-000765937-CTTT-C	chr20	765937	CTTT	C	2441624	ExcessHet	3.11e-6	nfe	2.9400000000000004e-4	0	110	2.9400000000000004e-4
chr20-000765937-CTTT-CT	chr20	765937	CTTT	CT	2441624	ExcessHet	0	none	0.003979	0	110	0.003979
chr20-000765937-CTTT-CTT	chr20	765937	CTTT	CTT	2441624	ExcessHet	0	none	0.162946	23	110	0.162946
chr20-000765937-CTTT-CTTTT	chr20	765937	CTTT	CTTTT	2441624	ExcessHet	0	none	0.227406	31	110	0.227406
chr20-000765937-CTTT-CTTTTT	chr20	765937	CTTT	CTTTTT	2441624	ExcessHet	0	none	0.006779	0	110	0.006779
chr20-000765937-CTTT-CTTTTTT	chr20	765937	CTTT	CTTTTTT	2441624	ExcessHet	0	none	6.560000000000002e-4	0	110	6.560000000000002e-4
chr20-000765937-CTTT-GTTT	chr20	765937	CTTT	GTTT	2441624	ExcessHet	0	none	0	0	110	1e-6
chr20-000765937-CTTT-TTTT	chr20	765937	CTTT	TTTT	2441624	ExcessHet	0	none	2.2999999999999995e-4	0	110	2.2999999999999995e-4
chr20-000765938-T-*	chr20	765938	T	*	8424	PASS	0	none	0.16743	23	78	0.16743
chr20-000765938-T-C	chr20	765938	T	C	8424	PASS	0.0063755	sas	4.950000000000003e-4	0	78	0.0063755
chr20-000766211-A-AG	chr20	766211	A	AG	2632896	PASS	0.91299	nfe	0.5700380000000002	0	0	0.91299
chr20-000766211-A-AT	chr20	766211	A	AT	2632896	PASS	0	none	9e-6	0	0	9e-6
chr20-000766211-A-G	chr20	766211	A	G	2632896	PASS	0	none	2.2000000000000003e-5	0	0	2.2000000000000003e-5
chr20-000766216-G-T	chr20	766216	G	T	530521	PASS	0.30791	amr	0.13550600000000002	0	0	0.30791
chr20-000766241-T-C	chr20	766241	T	C	1349827	PASS	0	none	0	0	0	1e-6
chr20-000766241-T-G	chr20	766241	T	G	1349827	PASS	0.90286	nfe	0.5109400000000005	0	0	0.90286
chr20-000766308-G-A	chr20	766308	G	A	785205	PASS	0.89487	nfe	0.3628629999999994	0	0	0.89487
chr20-000766379-C-T	chr20	766379	C	T	74804	PASS	0.1027	nfe	0.03755800000000001	0	0	0.1027
chr20-000839369-A-C	chr20	839369	A	C	1678125	PASS	0.11481	afr	0.08138100000000002	14	132	0.11481
chr20-000839500-C-T	chr20	839500	C	T	2502445	PASS	0.15877	sas	0.119353	16	134	0.15877
chr20-000839518-C-A	chr20	839518	C	A	717343	PASS	0.10831	afr	0.03620400000000001	2	134	0.10831
chr20-000839560-G-A	chr20	839560	G	A	2907860	PASS	0.16249	sas	0.119891	16	134	0.16249
chr20-000839807-G-A	chr20	839807	G	A	5101298	PASS	0.16512	sas	0.119649	16	134	0.16512
chr20-000840095-T-C	chr20	840095	T	C	2319904	PASS	0.2955	eas	0.15799000000000002	10	134	0.2955
chr20-000840095-T-G	chr20	840095	T	G	2319904	PASS	0	none	0	0	134	1e-6
chr20-000840099-C-T	chr20	840099	C	T	93008	PASS	0.07572	afr	0.007042	1	134	0.07572
chr20-000844651-G-A	chr20	844651	G	A	18572	PASS	0.0022772	mid	0.00189099999999999	1	134	0.0022772
chr20-000844675-CTTTT-*	chr20	844675	CTTTT	*	1258079.97	ExcessHet	0	none	0	0	132	1e-6
chr20-000844675-CTTTT-C	chr20	844675	CTTTT	C	1258079.97	ExcessHet	1.79e-6	nfe	0	0	132	1.79e-6
chr20-000844675-CTTTT-CT	chr20	844675	CTTTT	CT	1258079.97	ExcessHet	0	none	9.87999999999999e-4	0	132	9.87999999999999e-4
chr20-000844675-CTTTT-CTT	chr20	844675	CTTTT	CTT	1258079.97	ExcessHet	0	none	0.01319899999999998	3	132	0.01319899999999998
chr20-000844675-CTTTT-CTTT	chr20	844675	CTTTT	CTTT	1258079.97	ExcessHet	0	none	0.155505	36	132	0.155505
chr20-000844675-CTTTT-CTTTTT	chr20	844675	CTTTT	CTTTTT	1258079.97	ExcessHet	0	none	0.15152000000000002	26	132	0.15152000000000002
chr20-000844675-CTTTT-CTTTTTT	chr20	844675	CTTTT	CTTTTTT	1258079.97	ExcessHet	0	none	0.01112899999999999	1	132	0.01112899999999999
chr20-000844675-CTTTT-CTTTTTTT	chr20	844675	CTTTT	CTTTTTTT	1258079.97	ExcessHet	0	none	7.740000000000004e-4	0	132	7.740000000000004e-4
chr20-000844675-CTTTT-CTTTTTTTT	chr20	844675	CTTTT	CTTTTTTTT	1258079.97	ExcessHet	0	none	2.2000000000000003e-5	0	132	2.2000000000000003e-5
chr20-000844676-T-*	chr20	844676	T	*	2726	PASS	0	none	0.169637	39	90	0.169637
chr20-000844676-T-C	chr20	844676	T	C	2726	PASS	0.0040644	nfe	1.47e-4	0	90	0.0040644
chr20-000844690-C-*	chr20	844690	C	*	40162	VQSRTrancheSNP99.90to99.95	0	none	0.006236	0	108	0.006236
chr20-000844690-C-A	chr20	844690	C	A	40162	VQSRTrancheSNP99.90to99.95	1.535e-4	nfe	6.560000000000002e-4	0	108	6.560000000000002e-4
chr20-000844690-C-G	chr20	844690	C	G	40162	VQSRTrancheSNP99.90to99.95	1.61e-4	nfe	6.800000000000003e-4	1	108	6.800000000000003e-4
chr20-000844690-C-T	chr20	844690	C	T	40162	VQSRTrancheSNP99.90to99.95	0.013374	sas	0.023336	0	108	0.023336
chr20-000844751-GCTC-G	chr20	844751	GCTC	G	4474411.97	PASS	0.26427	afr	0.186652	15	134	0.26427
chr20-000845035-T-C	chr20	845035	T	C	44788313	PASS	0.88588	amr	0.826156	127	134	0.88588
chr20-000845349-C-T	chr20	845349	C	T	176552	PASS	0.00504	nfe	0.003448	1	134	0.00504
chr20-000845778-G-A	chr20	845778	G	A	230726	PASS	0.033024	eas	0.00836599999999999	3	134	0.033024
chr20-000845849-G-C	chr20	845849	G	C	7421928	PASS	0.61821	amr	0.3902139999999999	64	134	0.61821
chr20-000845870-C-G	chr20	845870	C	G	2034768	PASS	0.17587	eas	0.12508000000000002	15	134	0.17587
chr20-000846023-G-T	chr20	846023	G	T	1977151	PASS	0.37724	sas	0.2882929999999993	25	74	0.37724
chr20-000846067-C-T	chr20	846067	C	T	1593943	PASS	0.59987	amr	0.3208099999999994	5	12	0.59987
chr20-000872435-T-A	chr20	872435	T	A	66611	PASS	0.11792	amr	0.02400600000000001	0	0	0.11792
chr20-000872435-T-G	chr20	872435	T	G	66611	PASS	0	none	0	0	0	1e-6
chr20-000872450-C-T	chr20	872450	C	T	649322	PASS	0.67492	nfe	0.2657119999999996	0	0	0.67492
chr20-000872661-GT-G	chr20	872661	GT	G	17896.97	PASS	0.029019	afr	0.002138	0	96	0.029019
chr20-000872788-G-A	chr20	872788	G	A	267	PASS	8.9e-7	nfe	0	1	134	1e-6
chr20-000872790-GT-G	chr20	872790	GT	G	1185495.97	PASS	0.22557	afr	0.09852600000000002	7	132	0.22557
chr20-000872791-T-*	chr20	872791	T	*	20362	PASS	0	none	0.09852	7	130	0.09852
chr20-000872791-T-A	chr20	872791	T	A	20362	PASS	0	none	0	0	130	1e-6
chr20-000872791-T-G	chr20	872791	T	G	20362	PASS	2.661e-5	nfe	3.160000000000005e-4	0	130	3.160000000000005e-4
chr20-000872791-T-TG	chr20	872791	T	TG	20362	PASS	0.0020262	amr	0.002464	0	130	0.002464
chr20-000872791-T-TGGGG	chr20	872791	T	TGGGG	20362	PASS	0	none	0	0	130	1e-6
chr20-000872792-T-G	chr20	872792	T	G	12444203	PASS	0.898	amr	0.8294700000000002	118	132	0.898
chr20-000872792-T-TG	chr20	872792	T	TG	12444203	PASS	0	none	9e-6	0	132	9e-6
chr20-000872859-G-A	chr20	872859	G	A	1421446	PASS	0.23162	afr	0.098934	6	134	0.23162
chr20-000873270-A-G	chr20	873270	A	G	2825	VQSRTrancheSNP99.90to99.95	8.2616e-4	nfe	0.003537	0	0	0.003537
chr20-000873270-A-T	chr20	873270	A	T	2825	VQSRTrancheSNP99.90to99.95	0	none	7.710000000000004e-4	0	0	7.710000000000004e-4
chr20-000873272-T-G	chr20	873272	T	G	10601	VQSRTrancheSNP99.90to99.95	0.0086731	amr	0.01231599999999998	0	0	0.01231599999999998
chr20-000874164-C-T	chr20	874164	C	T	1270683	PASS	0.20027	afr	0.098988	6	134	0.20027
chr20-000874297-T-C	chr20	874297	T	C	12430733	PASS	0.71731	eas	0.4124899999999995	44	134	0.71731
chr20-000874470-G-*	chr20	874470	G	*	1769808	PASS	0	none	2.2000000000000003e-5	0	134	2.2000000000000003e-5
chr20-000874470-G-C	chr20	874470	G	C	1769808	PASS	0.2092	afr	0.102076	6	134	0.2092
chr20-000874531-T-A	chr20	874531	T	A	1358	PASS	0	none	9e-6	0	134	9e-6
chr20-000874531-T-C	chr20	874531	T	C	1358	PASS	0	none	0	1	134	1e-6
chr20-000878126-C-A	chr20	878126	C	A	1544128	PASS	0	none	0	0	134	1e-6
chr20-000878126-C-T	chr20	878126	C	T	1544128	PASS	0.24709	afr	0.103392	6	134	0.24709
chr20-000878359-TGCTGAGGAGGAGGCCATGTCCCTG-CGCTGAGGAGGAGGCCATGTCCCTG	chr20	878359	TGCTGAGGAGGAGGCCATGTCCCTG	CGCTGAGGAGGAGGCCATGTCCCTG	52541	PASS	0	none	9e-6	0	134	9e-6
chr20-000878359-TGCTGAGGAGGAGGCCATGTCCCTG-T	chr20	878359	TGCTGAGGAGGAGGCCATGTCCCTG	T	52541	PASS	0.0070792	mid	0.002364	1	134	0.0070792
chr20-000879653-G-*	chr20	879653	G	*	252282	PASS	0	none	9e-6	0	134	9e-6
chr20-000879653-G-C	chr20	879653	G	C	252282	PASS	0.035051	nfe	0.026028	2	134	0.035051
chr20-000879653-G-T	chr20	879653	G	T	252282	PASS	7.1e-6	nfe	9e-6	0	134	9e-6
chr20-000879783-G-A	chr20	879783	G	A	1880532	PASS	0.22346	afr	0.099176	6	134	0.22346
chr20-000879941-C-T	chr20	879941	C	T	4211	PASS	1.9658e-4	nfe	3.820000000000003e-4	1	134	3.820000000000003e-4
chr20-000881100-C-G	chr20	881100	C	G	2642701	PASS	0.5082	afr	0.194145	19	134	0.5082
chr20-000881101-G-A	chr20	881101	G	A	351643	PASS	0.02377	nfe	0.01385599999999999	2	134	0.02377
chr20-000881101-G-C	chr20	881101	G	C	351643	PASS	2.58e-6	nfe	2.2000000000000003e-5	0	134	2.2000000000000003e-5
chr20-000881101-G-T	chr20	881101	G	T	351643	PASS	0.10665	afr	0.009068	0	134	0.10665
chr20-000881114-G-GGGAA	chr20	881114	G	GGGAA	1588093.97	PASS	0.12913	sas	0.09276	15	134	0.12913
chr20-000885021-TC-T	chr20	885021	TC	T	5212670.97	PASS	0.49416	eas	0.1738	23	134	0.49416
chr20-000885412-C-A	chr20	885412	C	A	805025	PASS	0.039739	mid	0.03431500000000001	5	134	0.039739
chr20-000888195-C-T	chr20	888195	C	T	1183	PASS	3.466e-5	nfe	2.2000000000000003e-5	1	134	3.466e-5
chr20-000888390-A-C	chr20	888390	A	C	23099	PASS	0.0098105	afr	9.160000000000004e-4	1	134	0.0098105
chr20-000888474-G-A	chr20	888474	G	A	432571	PASS	0.037752	nfe	0.02364400000000002	6	134	0.037752
chr20-000888480-G-A	chr20	888480	G	A	3873	PASS	6.9093e-4	nfe	8.9e-5	1	134	6.9093e-4
chr20-000890087-G-A	chr20	890087	G	A	477195	PASS	0.036875	eas	0.03577800000000001	5	134	0.036875
chr20-000890381-A-T	chr20	890381	A	T	5783	PASS	0.002041	eas	0.004408	2	66	0.004408
chr20-000890382-T-G	chr20	890382	T	G	2636	VQSRTrancheINDEL99.90to99.95	5.0181e-4	eas	0.002161	3	78	0.002161
chr20-000890382-T-TG	chr20	890382	T	TG	2636	VQSRTrancheINDEL99.90to99.95	0	none	0	0	78	1e-6
chr20-000890386-C-G	chr20	890386	C	G	1696	VQSRTrancheSNP99.80to99.90	5.497e-5	eas	9.160000000000004e-4	0	114	9.160000000000004e-4
chr20-000890386-C-T	chr20	890386	C	T	1696	VQSRTrancheSNP99.80to99.90	0	none	0	0	114	1e-6
chr20-000890387-T-G	chr20	890387	T	G	1790	VQSRTrancheSNP99.70to99.80	1.3922e-4	eas	0.00108299999999999	0	86	0.00108299999999999
chr20-000890393-C-A	chr20	890393	C	A	228304	PASS	0.019651	nfe	0.01076399999999998	1	134	0.019651
chr20-000890395-C-CCG	chr20	890395	C	CCG	56983	VQSRTrancheINDEL99.90to99.95	0	none	0	0	64	1e-6
chr20-000890395-C-CG	chr20	890395	C	CG	56983	VQSRTrancheINDEL99.90to99.95	0	none	0	0	64	1e-6
chr20-000890395-C-G	chr20	890395	C	G	56983	VQSRTrancheINDEL99.90to99.95	0.031994	eas	0.02051000000000001	15	64	0.031994
chr20-000890395-C-T	chr20	890395	C	T	56983	VQSRTrancheINDEL99.90to99.95	0.0018368	nfe	5.630000000000005e-4	0	64	0.0018368
chr20-000890401-A-*	chr20	890401	A	*	39879	PASS	0	none	0	0	60	1e-6
chr20-000890401-A-G	chr20	890401	A	G	39879	PASS	1.165e-5	nfe	5.2999999999999994e-5	0	60	5.2999999999999994e-5
chr20-000890401-A-T	chr20	890401	A	T	39879	PASS	0.031801	eas	0.02140400000000001	12	60	0.031801
chr20-000890406-CG-C	chr20	890406	CG	C	34407	VQSRTrancheINDEL99.90to99.95	1.1164e-4	afr	9e-6	0	60	1.1164e-4
chr20-000890406-CG-CCAGGGGGGTGGGGGG	chr20	890406	CG	CCAGGGGGGTGGGGGG	34407	VQSRTrancheINDEL99.90to99.95	0	none	0	0	60	1e-6
chr20-000890406-CG-CGGGGGTCCGGGGGGTGGGGGG	chr20	890406	CG	CGGGGGTCCGGGGGGTGGGGGG	34407	VQSRTrancheINDEL99.90to99.95	0	none	0	0	60	1e-6
chr20-000890406-CG-GG	chr20	890406	CG	GG	34407	VQSRTrancheINDEL99.90to99.95	0	none	0.01805700000000001	9	60	0.01805700000000001
chr20-000890406-CG-TG	chr20	890406	CG	TG	34407	VQSRTrancheINDEL99.90to99.95	0	none	6.999999999999998e-5	0	60	6.999999999999998e-5
chr20-000890514-G-A	chr20	890514	G	A	7136882	PASS	3.8526e-4	mid	1.0799999999999996e-4	0	134	3.8526e-4
chr20-000890514-G-C	chr20	890514	G	C	7136882	PASS	0.73496	afr	0.447182	52	134	0.73496
chr20-000890514-G-T	chr20	890514	G	T	7136882	PASS	0	none	9e-6	0	134	9e-6
chr20-000915931-T-C	chr20	915931	T	C	201340	PASS	0.059362	afr	0.00637	1	134	0.059362
chr20-000916110-T-G	chr20	916110	T	G	1047308	PASS	0.044861	mid	0.02796500000000001	4	134	0.044861
chr20-000916348-C-T	chr20	916348	C	T	70570	PASS	0.0089725	nfe	0.00439	2	134	0.0089725
chr20-000916419-G-C	chr20	916419	G	C	10379742	PASS	0.99673	nfe	0.9314960000000008	132	132	0.99673
chr20-000916452-A-C	chr20	916452	A	C	2371557	PASS	0.41678	afr	0.29957599999999984	44	132	0.41678
chr20-000916452-A-G	chr20	916452	A	G	2371557	PASS	0	none	2.2000000000000003e-5	0	132	2.2000000000000003e-5
chr20-000916452-A-T	chr20	916452	A	T	2371557	PASS	7e-6	nfe	1.0799999999999996e-4	0	132	1.0799999999999996e-4
chr20-000959871-T-C	chr20	959871	T	C	109007	PASS	0.036569	nfe	0.03061400000000002	0	0	0.036569
chr20-000960023-A-G	chr20	960023	A	G	4897	PASS	0.0013572	afr	4.270000000000005e-4	0	70	0.0013572
chr20-000960430-C-T	chr20	960430	C	T	3042	PASS	7.53e-6	nfe	0	1	134	7.53e-6
chr20-000964006-T-A	chr20	964006	T	A	1208545	PASS	1.779e-5	amr	0	0	134	1.779e-5
chr20-000964006-T-G	chr20	964006	T	G	1208545	PASS	0.03557	mid	0.02518000000000002	4	134	0.03557
chr20-000964059-G-A	chr20	964059	G	A	806937	PASS	0.021558	nfe	0.01725000000000001	3	134	0.021558
chr20-000967266-C-T	chr20	967266	C	T	535946	PASS	0.063339	afr	0.01246499999999998	1	134	0.063339
chr20-001002077-C-A	chr20	1002077	C	A	1111992	PASS	0.10463	mid	0.03423300000000001	4	132	0.10463
chr20-001002153-T-G	chr20	1002153	T	G	518609	PASS	0.017519	nfe	0.01827600000000001	2	130	0.01827600000000001
chr20-001002249-G-*	chr20	1002249	G	*	1555666	PASS	0	none	0	0	2	1e-6
chr20-001002249-G-A	chr20	1002249	G	A	1555666	PASS	0.56993	afr	0.179218	0	2	0.56993
chr20-001002279-C-T	chr20	1002279	C	T	74920	PASS	0.03488	nfe	0.01202799999999999	0	0	0.03488
chr20-001113445-AACACACACACACACACAC-A	chr20	1113445	AACACACACACACACACAC	A	31475.97	PASS	0	none	0	0	0	1e-6
chr20-001113445-AACACACACACACACACAC-AACACACAC	chr20	1113445	AACACACACACACACACAC	AACACACAC	31475.97	PASS	0	none	9e-6	0	0	9e-6
chr20-001113445-AACACACACACACACACAC-AACACACACACAC	chr20	1113445	AACACACACACACACACAC	AACACACACACAC	31475.97	PASS	0	none	2.720000000000003e-4	0	0	2.720000000000003e-4
chr20-001113445-AACACACACACACACACAC-AACACACACACACAC	chr20	1113445	AACACACACACACACACAC	AACACACACACACAC	31475.97	PASS	0	none	7.480000000000004e-4	0	0	7.480000000000004e-4
chr20-001113445-AACACACACACACACACAC-AACACACACACACACAC	chr20	1113445	AACACACACACACACACAC	AACACACACACACACAC	31475.97	PASS	0	none	0.00178599999999999	0	0	0.00178599999999999
chr20-001113445-AACACACACACACACACAC-AACACACACACACACACACAC	chr20	1113445	AACACACACACACACACAC	AACACACACACACACACACAC	31475.97	PASS	0	none	0.002058	0	0	0.002058
chr20-001113445-AACACACACACACACACAC-AACACACACACACACACACACAC	chr20	1113445	AACACACACACACACACAC	AACACACACACACACACACACAC	31475.97	PASS	0	none	0.002381	0	0	0.002381
chr20-001113445-AACACACACACACACACAC-AACACACACACACACACACACACAC	chr20	1113445	AACACACACACACACACAC	AACACACACACACACACACACACAC	31475.97	PASS	0	none	0.003284	0	0	0.003284
chr20-001113445-AACACACACACACACACAC-AACACACACACACACACACACACACAC	chr20	1113445	AACACACACACACACACAC	AACACACACACACACACACACACACAC	31475.97	PASS	0	none	0.002481	0	0	0.002481
chr20-001113445-AACACACACACACACACAC-AACACACACACACACACACACACACACAC	chr20	1113445	AACACACACACACACACAC	AACACACACACACACACACACACACACAC	31475.97	PASS	0	none	0.00168799999999999	0	0	0.00168799999999999
chr20-001113445-AACACACACACACACACAC-AACACACACACACACACACACACACACACAC	chr20	1113445	AACACACACACACACACAC	AACACACACACACACACACACACACACACAC	31475.97	PASS	0	none	8.66e-4	0	0	8.66e-4
chr20-001113445-AACACACACACACACACAC-AACACACACACACACACACACACACACACACAC	chr20	1113445	AACACACACACACACACAC	AACACACACACACACACACACACACACACACAC	31475.97	PASS	0	none	5.850000000000005e-4	0	0	5.850000000000005e-4
chr20-001113445-AACACACACACACACACAC-AACACACACACACACACACACACACACACACACAC	chr20	1113445	AACACACACACACACACAC	AACACACACACACACACACACACACACACACACAC	31475.97	PASS	0	none	2.2899999999999996e-4	0	0	2.2899999999999996e-4
chr20-001113445-AACACACACACACACACAC-AACACACACACACACACACACACACACACACACACAC	chr20	1113445	AACACACACACACACACAC	AACACACACACACACACACACACACACACACACACAC	31475.97	PASS	0	none	1.47e-4	0	0	1.47e-4
chr20-001113445-AACACACACACACACACAC-AACACACACACACACACACACACACACACACACACACACAC	chr20	1113445	AACACACACACACACACAC	AACACACACACACACACACACACACACACACACACACACAC	31475.97	PASS	0	none	3.6999999999999985e-5	0	0	3.6999999999999985e-5
chr20-001113532-AGGACCCTGGG-A	chr20	1113532	AGGACCCTGGG	A	47755.97	PASS	0.11806	nfe	0.02242400000000002	0	0	0.11806
chr20-001117843-C-T	chr20	1117843	C	T	43113	PASS	0	none	0.03225600000000001	0	0	0.03225600000000001
chr20-001118311-C-G	chr20	1118311	C	G	118063	PASS	0.087842	nfe	0.04053300000000002	0	2	0.087842
chr20-001118382-A-G	chr20	1118382	A	G	5943	PASS	0.005019	nfe	0.00141899999999999	0	20	0.005019
chr20-001118444-C-A	chr20	1118444	C	A	22792	PASS	0.0087917	nfe	0.005227	2	72	0.0087917
chr20-001118556-A-C	chr20	1118556	A	C	5392018	PASS	0	none	0	0	134	1e-6
chr20-001118556-A-G	chr20	1118556	A	G	5392018	PASS	0.81579	nfe	0.7006230000000006	107	134	0.81579
chr20-001118556-A-T	chr20	1118556	A	T	5392018	PASS	1.197e-5	nfe	0	0	134	1.197e-5
chr20-001118651-T-C	chr20	1118651	T	C	1827280	PASS	0.54138	eas	0.164857	25	134	0.54138
chr20-001118686-A-G	chr20	1118686	A	G	10980985	PASS	0.82623	nfe	0.7890190000000002	107	134	0.82623
chr20-001118696-C-T	chr20	1118696	C	T	309510	PASS	0.030705	nfe	0.02062800000000001	3	134	0.030705
chr20-001118880-T-G	chr20	1118880	T	G	23854586	PASS	0.82814	nfe	0.7950320000000004	107	134	0.82814
chr20-001119023-G-C	chr20	1119023	G	C	8748508	PASS	0.82713	nfe	0.7845230000000001	107	134	0.82713
chr20-001125822-G-A	chr20	1125822	G	A	292	PASS	3.4505e-4	sas	0	0	132	3.4505e-4
chr20-001125822-G-T	chr20	1125822	G	T	292	PASS	0	none	0	1	132	1e-6
chr20-001125959-C-A	chr20	1125959	C	A	33689	PASS	0.027383	afr	0.002011	1	58	0.027383
chr20-001127479-C-A	chr20	1127479	C	A	2976310	PASS	0	none	0	0	134	1e-6
chr20-001127479-C-T	chr20	1127479	C	T	2976310	PASS	0.16599	afr	0.09085400000000002	10	134	0.16599
chr20-001127553-C-G	chr20	1127553	C	G	76733	PASS	0.079467	amr	0.00254	1	134	0.079467
chr20-001127619-C-G	chr20	1127619	C	G	15297452	PASS	0.82411	nfe	0.7919710000000003	106	134	0.82411
chr20-001134759-C-T	chr20	1134759	C	T	129454	PASS	0.056537	mid	0.01265999999999999	0	14	0.056537
chr20-001134886-A-G	chr20	1134886	A	G	22147079	PASS	0.99028	eas	0.969375	132	134	0.99028
chr20-001135038-C-T	chr20	1135038	C	T	2941371	PASS	0.15259	afr	0.091015	11	134	0.15259
chr20-001135276-A-G	chr20	1135276	A	G	5592338	PASS	0.48593	eas	0.15309	24	134	0.48593
chr20-001135418-A-G	chr20	1135418	A	G	914992	PASS	0.21004	amr	0.051458	11	134	0.21004
chr20-001160621-G-A	chr20	1160621	G	A	8987	PASS	0.012564	afr	7.030000000000005e-4	0	128	0.012564
chr20-001161385-T-C	chr20	1161385	T	C	2016	PASS	2.78e-4	mid	2.2999999999999995e-4	1	132	2.78e-4
chr20-001161541-C-T	chr20	1161541	C	T	625229	PASS	0.13988	sas	0.076694	18	134	0.13988
chr20-001161840-G-A	chr20	1161840	G	A	143023	PASS	0.049299	sas	0.022158	3	128	0.049299
chr20-001161840-G-T	chr20	1161840	G	T	143023	PASS	0	none	0	0	128	1e-6
chr20-001164437-G-A	chr20	1164437	G	A	60702	PASS	0.0025605	nfe	0.00127799999999999	1	134	0.0025605
chr20-001165220-C-T	chr20	1165220	C	T	248	PASS	6.09e-6	nfe	0	1	134	6.09e-6
chr20-001165404-CT-C	chr20	1165404	CT	C	256004	PASS	3.7e-7	nfe	9e-6	0	124	9e-6
chr20-001165404-CT-TT	chr20	1165404	CT	TT	256004	PASS	0	none	0.04088100000000001	3	124	0.04088100000000001
chr20-001165492-T-C	chr20	1165492	T	C	1020645	PASS	0.637	eas	0.26272499999999943	11	30	0.637
chr20-001166056-C-A	chr20	1166056	C	A	33013	PASS	0.038362	afr	0.002115	1	134	0.038362
chr20-001166181-G-T	chr20	1166181	G	T	46170	PASS	0.0017742	nfe	0.00120499999999999	1	134	0.0017742
chr20-001166314-C-T	chr20	1166314	C	T	129904	PASS	0.0068131	nfe	0.004697	1	134	0.0068131
chr20-001166413-A-G	chr20	1166413	A	G	303653	PASS	0.035049	nfe	0.02036300000000001	2	132	0.035049
chr20-001166756-C-A	chr20	1166756	C	A	3657	PASS	0	none	0	0	0	1e-6
chr20-001166756-C-T	chr20	1166756	C	T	3657	PASS	0.0015863	afr	8.890000000000005e-4	0	0	0.0015863
chr20-001166766-A-C	chr20	1166766	A	C	732419	PASS	0.71049	eas	0.28881799999999946	0	0	0.71049
chr20-001180419-A-G	chr20	1180419	A	G	111937	PASS	0.077318	afr	0.04045300000000002	1	2	0.077318
chr20-001180469-C-A	chr20	1180469	C	A	1132659	PASS	0.59542	sas	0.32778199999999963	11	24	0.59542
chr20-001181087-T-C	chr20	1181087	T	C	1640	PASS	1.32e-6	nfe	0	1	134	1.32e-6
chr20-001181111-C-T	chr20	1181111	C	T	3391	PASS	0	none	0	1	134	1e-6
chr20-001181726-A-G	chr20	1181726	A	G	934459	PASS	0.15906	afr	0.089298	11	134	0.15906
chr20-001203347-C-T	chr20	1203347	C	T	105798	PASS	0.027902	nfe	0.01809300000000001	6	134	0.027902
chr20-001203398-CT-C	chr20	1203398	CT	C	1595	PASS	2.9767e-4	eas	0.00159499999999999	1	126	0.00159499999999999
chr20-001203398-CT-GT	chr20	1203398	CT	GT	1595	PASS	0	none	0	0	126	1e-6
chr20-001203399-T-*	chr20	1203399	T	*	170	PASS	0	none	0.00159499999999999	1	126	0.00159499999999999
chr20-001203399-T-A	chr20	1203399	T	A	170	PASS	0	none	0	0	126	1e-6
chr20-001203399-T-C	chr20	1203399	T	C	170	PASS	4.5e-6	nfe	3.6999999999999985e-5	0	126	3.6999999999999985e-5
chr20-001203401-TAAAA-*	chr20	1203401	TAAAA	*	1192015	ExcessHet	0	none	1.27e-4	0	118	1.27e-4
chr20-001203401-TAAAA-AAAAA	chr20	1203401	TAAAA	AAAAA	1192015	ExcessHet	0	none	0.004798	2	118	0.004798
chr20-001203401-TAAAA-T	chr20	1203401	TAAAA	T	1192015	ExcessHet	9.51e-6	nfe	9e-6	0	118	9.51e-6
chr20-001203401-TAAAA-TA	chr20	1203401	TAAAA	TA	1192015	ExcessHet	0	none	9.400000000000004e-4	0	118	9.400000000000004e-4
chr20-001203401-TAAAA-TAA	chr20	1203401	TAAAA	TAA	1192015	ExcessHet	0	none	0.02567300000000001	1	118	0.02567300000000001
chr20-001203401-TAAAA-TAAA	chr20	1203401	TAAAA	TAAA	1192015	ExcessHet	0	none	0.24992000000000003	35	118	0.24992000000000003
chr20-001203401-TAAAA-TAAAAA	chr20	1203401	TAAAA	TAAAAA	1192015	ExcessHet	0	none	0.127552	21	118	0.127552
chr20-001203401-TAAAA-TAAAAAA	chr20	1203401	TAAAA	TAAAAAA	1192015	ExcessHet	0	none	0.007739	0	118	0.007739
chr20-001203401-TAAAA-TAAAAAAA	chr20	1203401	TAAAA	TAAAAAAA	1192015	ExcessHet	0	none	1.88e-4	0	118	1.88e-4
chr20-001203402-A-*	chr20	1203402	A	*	292	PASS	0	none	0.2743299999999994	37	90	0.2743299999999994
chr20-001203402-A-T	chr20	1203402	A	T	292	PASS	8.817e-4	nfe	7.099999999999998e-5	0	90	8.817e-4
chr20-001203426-C-A	chr20	1203426	C	A	436	PASS	1.9777e-4	nfe	4.05e-4	0	116	4.05e-4
chr20-001203426-C-T	chr20	1203426	C	T	436	PASS	0	none	9e-6	0	116	9e-6
chr20-001203612-G-A	chr20	1203612	G	A	11838	PASS	9.7727e-4	nfe	6.570000000000002e-4	1	134	9.7727e-4
chr20-001206890-CAG-C	chr20	1206890	CAG	C	46136	PASS	0.0034094	nfe	0.00127799999999999	1	134	0.0034094
chr20-001206890-CAG-TAG	chr20	1206890	CAG	TAG	46136	PASS	0	none	9e-6	0	134	9e-6
chr20-001206892-G-*	chr20	1206892	G	*	3069	PASS	0	none	0.00127799999999999	1	134	0.00127799999999999
chr20-001206892-G-C	chr20	1206892	G	C	3069	PASS	6.7525e-4	nfe	1.27e-4	0	134	6.7525e-4
chr20-001207108-C-G	chr20	1207108	C	G	1328911	PASS	0.1268	amr	0.08098300000000001	12	134	0.1268
chr20-001207234-C-T	chr20	1207234	C	T	696486	PASS	0.12632	amr	0.071603	12	134	0.12632
chr20-001230003-T-C	chr20	1230003	T	C	8223797	PASS	0.71981	afr	0.5083660000000007	55	134	0.71981
chr20-001230373-T-C	chr20	1230373	T	C	65767	PASS	0.11832	eas	0.024773	0	2	0.11832
chr20-001230506-C-A	chr20	1230506	C	A	19195	PASS	0.054688	amr	0.00989199999999998	0	0	0.054688
chr20-001230526-A-T	chr20	1230526	A	T	19639	PASS	0.044069	amr	0.00950199999999999	0	0	0.044069
chr20-001231386-G-T	chr20	1231386	G	T	630975	PASS	0.091911	sas	0.05661600000000003	8	134	0.091911
chr20-001231542-A-G	chr20	1231542	A	G	609299	PASS	0.049287	nfe	0.030088	6	134	0.049287
chr20-001231642-C-A	chr20	1231642	C	A	763999	PASS	0.11361	sas	0.04478500000000001	4	134	0.11361
chr20-001234170-A-C	chr20	1234170	A	C	10107750	PASS	0.74706	afr	0.5308770000000007	61	134	0.74706
chr20-001237965-T-C	chr20	1237965	T	C	574050	PASS	0.12185	amr	0.06622	7	134	0.12185
chr20-001239252-T-G	chr20	1239252	T	G	360	PASS	2.037e-5	nfe	0	1	134	2.037e-5
chr20-001240394-T-C	chr20	1240394	T	C	1201323	PASS	0.16938	eas	0.06539	12	134	0.16938
chr20-001240527-G-A	chr20	1240527	G	A	2090640	PASS	0.21472	mid	0.17543400000000003	27	132	0.21472
chr20-001242590-A-G	chr20	1242590	A	G	2297528	PASS	0.13053	amr	0.07200500000000003	7	134	0.13053
chr20-001242851-G-A	chr20	1242851	G	A	1651681	PASS	0.050483	mid	0.04689300000000001	1	134	0.050483
chr20-001244130-A-C	chr20	1244130	A	C	1517276	PASS	0.12995	amr	0.07200500000000003	7	134	0.12995
chr20-001246397-G-A	chr20	1246397	G	A	271394	PASS	0.04792	nfe	0.04065200000000002	1	134	0.04792
chr20-001254196-C-A	chr20	1254196	C	A	9669	PASS	2.32e-6	nfe	0	0	134	2.32e-6
chr20-001254196-C-T	chr20	1254196	C	T	9669	PASS	0.0010114	nfe	7.040000000000005e-4	1	134	0.0010114
chr20-001266270-CCCTCCCCG-*	chr20	1266270	CCCTCCCCG	*	559865	PASS	0	none	9e-6	0	2	9e-6
chr20-001266270-CCCTCCCCG-C	chr20	1266270	CCCTCCCCG	C	559865	PASS	0	none	0	0	2	1e-6
chr20-001266270-CCCTCCCCG-GCCTCCCCG	chr20	1266270	CCCTCCCCG	GCCTCCCCG	559865	PASS	0	none	0.188106	0	2	0.188106
chr20-001266278-G-*	chr20	1266278	G	*	1203	PASS	0	none	9e-6	0	0	9e-6
chr20-001266278-G-A	chr20	1266278	G	A	1203	PASS	0	none	2.2000000000000003e-5	0	0	2.2000000000000003e-5
chr20-001266278-G-C	chr20	1266278	G	C	1203	PASS	0.0044923	eas	8.420000000000002e-4	0	0	0.0044923
chr20-001266278-G-GTATCATTAAAAAA	chr20	1266278	G	GTATCATTAAAAAA	1203	PASS	0	none	0	0	0	1e-6
chr20-001266278-G-T	chr20	1266278	G	T	1203	PASS	0	none	0	0	0	1e-6
chr20-001266283-T-A	chr20	1266283	T	A	2427	PASS	0.028284	eas	0.002731	0	0	0.028284
chr20-001266283-T-C	chr20	1266283	T	C	2427	PASS	0	none	6.999999999999998e-5	0	0	6.999999999999998e-5
chr20-001266287-T-A	chr20	1266287	T	A	1962	PASS	0.028858	eas	0.002431	0	0	0.028858
chr20-001266287-T-C	chr20	1266287	T	C	1962	PASS	0	none	2.2000000000000003e-5	0	0	2.2000000000000003e-5
chr20-001266287-T-G	chr20	1266287	T	G	1962	PASS	0	none	0	0	0	1e-6
chr20-001266288-C-A	chr20	1266288	C	A	176	PASS	2.115e-5	nfe	6.999999999999998e-5	0	4	6.999999999999998e-5
chr20-001266288-C-G	chr20	1266288	C	G	176	PASS	0	none	0	0	4	1e-6
chr20-001266291-G-C	chr20	1266291	G	C	911	PASS	0.0036816	nfe	9.130000000000004e-4	0	0	0.0036816
chr20-001266291-G-T	chr20	1266291	G	T	911	PASS	0	none	0	0	0	1e-6
chr20-001266294-A-C	chr20	1266294	A	C	266	PASS	0.0011036	nfe	4.480000000000004e-4	0	4	0.0011036
chr20-001266306-G-C	chr20	1266306	G	C	538	PASS	6.6616e-4	nfe	8.180000000000003e-4	0	0	8.180000000000003e-4
chr20-001266536-G-GC	chr20	1266536	G	GC	74716.97	PASS	0.011814	mid	0.006083	2	118	0.011814
chr20-001266602-TC-CC	chr20	1266602	TC	CC	1628874	PASS	0	none	0.115348	9	134	0.115348
chr20-001266602-TC-T	chr20	1266602	TC	T	1628874	PASS	0	none	0	0	134	1e-6
chr20-001266874-G-A	chr20	1266874	G	A	147	PASS	0	none	0	0	116	1e-6
chr20-001266874-G-T	chr20	1266874	G	T	147	PASS	0	none	0	1	116	1e-6
chr20-001296232-G-C	chr20	1296232	G	C	357397	PASS	0.012344	nfe	0.01092099999999999	4	134	0.012344
chr20-001296305-A-C	chr20	1296305	A	C	31669	PASS	7.061e-5	amr	2.2000000000000003e-5	0	134	7.061e-5
chr20-001296305-A-G	chr20	1296305	A	G	31669	PASS	0.0012654	mid	8.930000000000006e-4	1	134	0.0012654
chr20-001296455-G-A	chr20	1296455	G	A	3113053	PASS	0.12648	mid	0.098961	13	134	0.12648
chr20-001296493-G-A	chr20	1296493	G	A	55986	PASS	0.0039018	nfe	0.00171799999999999	1	134	0.0039018
chr20-001296513-G-*	chr20	1296513	G	*	17069791	PASS	0	none	2.2000000000000003e-5	0	134	2.2000000000000003e-5
chr20-001296513-G-C	chr20	1296513	G	C	17069791	PASS	0.70724	afr	0.6204030000000003	84	134	0.70724
chr20-001297046-C-CG	chr20	1297046	C	CG	2173031	PASS	0	none	0	0	134	1e-6
chr20-001297046-C-T	chr20	1297046	C	T	2173031	PASS	0.43564	eas	0.167039	17	134	0.43564
chr20-001300410-TG-T	chr20	1300410	TG	T	1056622.97	PASS	0.077846	mid	0.06003900000000001	11	134	0.077846
chr20-001300411-G-*	chr20	1300411	G	*	621	PASS	0	none	0.06003900000000001	11	134	0.06003900000000001
chr20-001300411-G-T	chr20	1300411	G	T	621	PASS	0	none	0	0	134	1e-6
chr20-001300727-C-G	chr20	1300727	C	G	112386	PASS	0	none	2.2000000000000003e-5	0	134	2.2000000000000003e-5
chr20-001300727-C-T	chr20	1300727	C	T	112386	PASS	0.0085894	mid	0.003575	1	134	0.0085894
chr20-001300856-A-C	chr20	1300856	A	C	872	PASS	3.7465e-4	eas	2.5100000000000014e-4	1	134	3.7465e-4
chr20-001304905-G-A	chr20	1304905	G	A	2546956	PASS	0.093117	mid	0.04732000000000001	4	134	0.093117
chr20-001305289-G-A	chr20	1305289	G	A	22390069	PASS	0.5385	eas	0.33276099999999975	39	134	0.5385
chr20-001305413-G-A	chr20	1305413	G	A	1122344	PASS	0.0037562	afr	9.160000000000004e-4	0	134	0.0037562
chr20-001305413-G-T	chr20	1305413	G	T	1122344	PASS	0.018271	sas	0.01162699999999999	2	134	0.018271
chr20-001306018-G-A	chr20	1306018	G	A	748804	PASS	0.039307	nfe	0.02568400000000001	3	134	0.039307
chr20-001306067-T-C	chr20	1306067	T	C	28192815	PASS	0.9983	nfe	0.9812170000000008	134	134	0.9983
chr20-001306067-T-TC	chr20	1306067	T	TC	28192815	PASS	0	none	0	0	134	1e-6
chr20-001306125-C-T	chr20	1306125	C	T	817	PASS	1.15e-5	nfe	0	1	134	1.15e-5
chr20-001306273-A-*	chr20	1306273	A	*	16135	PASS	0	none	0	0	134	1e-6
chr20-001306273-A-G	chr20	1306273	A	G	16135	PASS	0.0042043	sas	0.002165	2	134	0.0042043
chr20-001306407-G-*	chr20	1306407	G	*	849896	PASS	0	none	0	0	54	1e-6
chr20-001306407-G-A	chr20	1306407	G	A	849896	PASS	0.43502	eas	0.22278	18	54	0.43502
chr20-001306407-G-C	chr20	1306407	G	C	849896	PASS	2.5061e-4	nfe	1.0799999999999996e-4	0	54	2.5061e-4
chr20-001306453-T-G	chr20	1306453	T	G	68	PASS	0	none	9e-6	0	4	9e-6
chr20-001306461-G-A	chr20	1306461	G	A	243521	PASS	0.19979	afr	0.08353000000000002	2	4	0.19979
chr20-001306461-G-T	chr20	1306461	G	T	243521	PASS	0	none	0.00129699999999999	0	4	0.00129699999999999
chr20-001306490-T-C	chr20	1306490	T	C	36	PASS	0	none	0	0	0	1e-6
chr20-001306490-T-G	chr20	1306490	T	G	36	PASS	0	none	0	0	0	1e-6
chr20-001306495-C-A	chr20	1306495	C	A	55	PASS	0	none	0	0	0	1e-6
chr20-001306495-C-T	chr20	1306495	C	T	55	PASS	0	none	0	0	0	1e-6
chr20-001306607-C-T	chr20	1306607	C	T	37397	PASS	0.078178	nfe	0.02242400000000002	0	0	0.078178
chr20-001310055-G-C	chr20	1310055	G	C	1434494	PASS	0.94869	eas	0.4841639999999995	18	30	0.94869
chr20-001310318-G-A	chr20	1310318	G	A	57571	PASS	0.05362	afr	0.004569	1	134	0.05362
chr20-001310318-G-GC	chr20	1310318	G	GC	57571	PASS	3.941e-5	afr	2.2000000000000003e-5	0	134	3.941e-5
chr20-001310324-C-A	chr20	1310324	C	A	199879	PASS	0.025604	nfe	0.01703900000000002	5	134	0.025604
chr20-001310374-G-A	chr20	1310374	G	A	4667272	PASS	0.45943	eas	0.28139299999999967	37	134	0.45943
chr20-001310432-G-C	chr20	1310432	G	C	12079355	PASS	0.8973	eas	0.5187820000000006	65	134	0.8973
chr20-001310505-GCAA-G	chr20	1310505	GCAA	G	706762.97	PASS	0.034515	mid	0.023458	4	134	0.034515
chr20-001310749-A-G	chr20	1310749	A	G	11254145	PASS	0.7381	afr	0.542593	69	134	0.7381
chr20-001310749-A-T	chr20	1310749	A	T	11254145	PASS	7.453e-5	nfe	9e-6	0	134	7.453e-5
chr20-001311095-T-A	chr20	1311095	T	A	8310700	PASS	0	none	0	0	132	1e-6
chr20-001311095-T-C	chr20	1311095	T	C	8310700	PASS	0.99624	nfe	0.9238550000000004	131	132	0.99624
chr20-001311133-A-T	chr20	1311133	A	T	143092	PASS	0.030769	nfe	0.02157900000000001	9	132	0.030769
chr20-001311134-T-A	chr20	1311134	T	A	891149	PASS	0.37509	eas	0.132973	21	130	0.37509
chr20-001311134-T-C	chr20	1311134	T	C	891149	PASS	0	none	9e-6	0	130	9e-6
chr20-001311182-G-A	chr20	1311182	G	A	346374	PASS	0.11313	afr	0.065681	11	102	0.11313
chr20-001312201-C-T	chr20	1312201	C	T	11659364	PASS	0.86724	eas	0.5271160000000007	65	134	0.86724
chr20-001312320-T-C	chr20	1312320	T	C	38576412	PASS	0.99818	nfe	0.9899160000000004	134	134	0.99818
chr20-001312345-C-T	chr20	1312345	C	T	2231116	PASS	0.10333	amr	0.053382	11	134	0.10333
chr20-001312364-C-T	chr20	1312364	C	T	24101813	PASS	0.86893	eas	0.5335830000000007	65	134	0.86893
chr20-001312402-G-A	chr20	1312402	G	A	11610679	PASS	0.28327	nfe	0.22194400000000003	35	134	0.28327
chr20-001312463-G-A	chr20	1312463	G	A	1470408	PASS	0.034832	mid	0.02404100000000001	4	134	0.034832
chr20-001312497-C-T	chr20	1312497	C	T	1450752	PASS	0.052148	sas	0.026081	4	134	0.052148
chr20-001312505-C-T	chr20	1312505	C	T	240645	PASS	0.011852	eas	0.004442	1	134	0.011852
chr20-001312603-C-CCCCAAACACACCCAA	chr20	1312603	C	CCCCAAACACACCCAA	22787235	PASS	0	none	0	0	134	1e-6
chr20-001312603-C-T	chr20	1312603	C	T	22787235	PASS	0.492	nfe	0.452266	69	134	0.492
chr20-001312892-A-G	chr20	1312892	A	G	11551782	PASS	0.86852	eas	0.5337450000000007	67	134	0.86852
chr20-001312994-G-A	chr20	1312994	G	A	266964	PASS	0.1461	afr	0.01732900000000001	1	134	0.1461
chr20-001313056-T-A	chr20	1313056	T	A	90667	PASS	0.066696	afr	0.006965	1	134	0.066696
chr20-001313365-C-A	chr20	1313365	C	A	1645	VQSRTrancheSNP99.80to99.90	5.76e-6	nfe	0	1	134	5.76e-6
chr20-001313429-G-A	chr20	1313429	G	A	172811	PASS	0.010125	mid	0.004621	1	134	0.010125
chr20-001313698-C-T	chr20	1313698	C	T	4901	PASS	0.0070373	afr	2.9400000000000004e-4	1	134	0.0070373
chr20-001313787-C-A	chr20	1313787	C	A	739016	PASS	0.17961	mid	0.14280700000000002	26	120	0.17961
chr20-001313787-C-G	chr20	1313787	C	G	739016	PASS	0	none	0	0	120	1e-6
chr20-001317613-C-G	chr20	1317613	C	G	845539	PASS	0.63516	amr	0.2669489999999997	0	0	0.63516
chr20-001317657-T-G	chr20	1317657	T	G	145	PASS	0	none	3.6999999999999985e-5	0	0	3.6999999999999985e-5
chr20-001317662-T-C	chr20	1317662	T	C	100	PASS	0	none	0	0	0	1e-6
chr20-001317662-T-G	chr20	1317662	T	G	100	PASS	0	none	9e-6	0	0	9e-6
chr20-001317753-T-C	chr20	1317753	T	C	2900293	PASS	0.96963	eas	0.5046590000000005	0	0	0.96963
chr20-001318020-C-T	chr20	1318020	C	T	51405	PASS	0.0057402	nfe	0.002885	1	48	0.0057402
chr20-001318029-G-A	chr20	1318029	G	A	207883	PASS	0.014019	mid	0.01105499999999999	1	58	0.014019
chr20-001318029-G-T	chr20	1318029	G	T	207883	PASS	0	none	0	0	58	1e-6
chr20-001318054-A-G	chr20	1318054	A	G	967527	PASS	0.070612	mid	0.05135200000000001	11	96	0.070612
chr20-001318150-G-A	chr20	1318150	G	A	38129397	PASS	0.99673	nfe	0.984496	133	134	0.99673
chr20-001318184-C-T	chr20	1318184	C	T	93680	PASS	0.059138	afr	0.005596	1	134	0.059138
chr20-001318310-A-G	chr20	1318310	A	G	2084787	PASS	0.076802	mid	0.05704400000000002	13	134	0.076802
chr20-001319561-C-T	chr20	1319561	C	T	393954	PASS	0.027308	nfe	0.016644	5	134	0.027308
chr20-001319751-G-*	chr20	1319751	G	*	1707160	PASS	0	none	0	0	134	1e-6
chr20-001319751-G-T	chr20	1319751	G	T	1707160	PASS	0.29768	afr	0.120455	13	134	0.29768
chr20-001319789-C-T	chr20	1319789	C	T	2669334	PASS	0.58801	eas	0.235782	41	134	0.58801
chr20-001320232-G-C	chr20	1320232	G	C	372	PASS	8.7e-7	nfe	0	1	134	1e-6
chr20-001320691-T-C	chr20	1320691	T	C	16215	PASS	0.0058176	nfe	0.003142	0	106	0.0058176
chr20-001320762-TG-T	chr20	1320762	TG	T	1638.97	PASS	0.0023276	afr	1.47e-4	0	24	0.0023276
chr20-001320762-TG-TGG	chr20	1320762	TG	TGG	1638.97	PASS	0	none	9e-6	0	24	9e-6
chr20-001320763-G-*	chr20	1320763	G	*	120	PASS	0	none	1.47e-4	0	26	1.47e-4
chr20-001320763-G-A	chr20	1320763	G	A	120	PASS	0	none	0	0	26	1e-6
chr20-001320954-A-G	chr20	1320954	A	G	63046	PASS	0.061719	nfe	0.02910600000000001	0	0	0.061719
chr20-001359552-CAAAA-AAAAA	chr20	1359552	CAAAA	AAAAA	7396	PASS	0	none	2.2000000000000003e-5	0	0	2.2000000000000003e-5
chr20-001359552-CAAAA-C	chr20	1359552	CAAAA	C	7396	PASS	0	none	2.2000000000000003e-5	0	0	2.2000000000000003e-5
chr20-001359552-CAAAA-CA	chr20	1359552	CAAAA	CA	7396	PASS	0	none	9e-6	0	0	9e-6
chr20-001359552-CAAAA-CAA	chr20	1359552	CAAAA	CAA	7396	PASS	0	none	5.160000000000003e-4	0	0	5.160000000000003e-4
chr20-001359552-CAAAA-CAAA	chr20	1359552	CAAAA	CAAA	7396	PASS	0	none	0.002631	0	0	0.002631
chr20-001359552-CAAAA-CAAAAA	chr20	1359552	CAAAA	CAAAAA	7396	PASS	0	none	0.00185999999999999	0	0	0.00185999999999999
chr20-001359552-CAAAA-CAAAAAA	chr20	1359552	CAAAA	CAAAAAA	7396	PASS	0	none	3.6999999999999985e-5	0	0	3.6999999999999985e-5
chr20-001359552-CAAAA-CAAAAAAA	chr20	1359552	CAAAA	CAAAAAAA	7396	PASS	0	none	9e-6	0	0	9e-6
chr20-001369381-GAA-G	chr20	1369381	GAA	G	5573.97	PASS	0	none	1.6699999999999994e-4	0	0	1.6699999999999994e-4
chr20-001369381-GAA-GA	chr20	1369381	GAA	GA	5573.97	PASS	0	none	0.00132099999999999	0	0	0.00132099999999999
chr20-001369381-GAA-GAAA	chr20	1369381	GAA	GAAA	5573.97	PASS	0	none	0.002207	0	0	0.002207
chr20-001369381-GAA-GAAAA	chr20	1369381	GAA	GAAAA	5573.97	PASS	0	none	1.87e-4	0	0	1.87e-4
chr20-001369722-ACC-*	chr20	1369722	ACC	*	1102818	PASS	0	none	0	0	28	1e-6
chr20-001369722-ACC-A	chr20	1369722	ACC	A	1102818	PASS	0.01558	nfe	0.005349	0	28	0.01558
chr20-001369722-ACC-AC	chr20	1369722	ACC	AC	1102818	PASS	0	none	0.3550279999999998	23	28	0.3550279999999998
chr20-001369722-ACC-ACCC	chr20	1369722	ACC	ACCC	1102818	PASS	0	none	4.260000000000005e-4	0	28	4.260000000000005e-4
chr20-001369722-ACC-ACCCC	chr20	1369722	ACC	ACCCC	1102818	PASS	0	none	0	0	28	1e-6
chr20-001369722-ACC-CCC	chr20	1369722	ACC	CCC	1102818	PASS	0	none	2.2000000000000003e-5	0	28	2.2000000000000003e-5
chr20-001369722-ACC-GCC	chr20	1369722	ACC	GCC	1102818	PASS	0	none	0	0	28	1e-6
chr20-001369722-ACC-TCC	chr20	1369722	ACC	TCC	1102818	PASS	0	none	2.2000000000000003e-5	0	28	2.2000000000000003e-5
chr20-001369723-C-*	chr20	1369723	C	*	668	VQSRTrancheINDEL95.00to96.00	0	none	0.36027499999999996	24	30	0.36027499999999996
chr20-001369723-C-A	chr20	1369723	C	A	668	VQSRTrancheINDEL95.00to96.00	0	none	1.27e-4	0	30	1.27e-4
chr20-001369723-C-CA	chr20	1369723	C	CA	668	VQSRTrancheINDEL95.00to96.00	0	none	0	0	30	1e-6
chr20-001369723-C-G	chr20	1369723	C	G	668	VQSRTrancheINDEL95.00to96.00	0	none	9e-6	0	30	9e-6
chr20-001369723-C-T	chr20	1369723	C	T	668	VQSRTrancheINDEL95.00to96.00	0	none	9e-6	0	30	9e-6
chr20-001369724-C-*	chr20	1369724	C	*	427	PASS	0	none	0.00904799999999999	1	54	0.00904799999999999
chr20-001369724-C-A	chr20	1369724	C	A	427	PASS	0	none	3.590000000000004e-4	0	54	3.590000000000004e-4
chr20-001369724-C-T	chr20	1369724	C	T	427	PASS	0	none	0	0	54	1e-6
chr20-001369864-A-G	chr20	1369864	A	G	4111063	PASS	0.83487	eas	0.5044980000000006	87	134	0.83487
chr20-001370028-T-*	chr20	1370028	T	*	9709141	PASS	0	none	0	0	134	1e-6
chr20-001370028-T-C	chr20	1370028	T	C	9709141	PASS	0.59873	mid	0.4667629999999994	62	134	0.59873
chr20-001370031-A-C	chr20	1370031	A	C	3352	VQSRTrancheSNP99.80to99.90	1.677e-5	nfe	2.2000000000000003e-5	0	134	2.2000000000000003e-5
chr20-001370031-A-G	chr20	1370031	A	G	3352	VQSRTrancheSNP99.80to99.90	2.355e-5	nfe	0	1	134	2.355e-5
chr20-001370065-T-C	chr20	1370065	T	C	8535555	PASS	0.49155	afr	0.40262199999999937	52	134	0.49155
chr20-001371669-CT-AT	chr20	1371669	CT	AT	3740	VQSRTrancheINDEL95.00to96.00	0	none	0	0	2	1e-6
chr20-001371669-CT-C	chr20	1371669	CT	C	3740	VQSRTrancheINDEL95.00to96.00	5.2645e-4	sas	0.002806	0	2	0.002806
chr20-001371669-CT-CTT	chr20	1371669	CT	CTT	3740	VQSRTrancheINDEL95.00to96.00	0	none	6.310000000000003e-4	0	2	6.310000000000003e-4
chr20-001371669-CT-CTTTTTTT	chr20	1371669	CT	CTTTTTTT	3740	VQSRTrancheINDEL95.00to96.00	0	none	0	0	2	1e-6
chr20-001371669-CT-CTTTTTTTTTT	chr20	1371669	CT	CTTTTTTTTTT	3740	VQSRTrancheINDEL95.00to96.00	0	none	0	0	2	1e-6
chr20-001371670-T-*	chr20	1371670	T	*	355	PASS	0	none	0.002806	0	2	0.002806
chr20-001371670-T-A	chr20	1371670	T	A	355	PASS	0.0018263	sas	8.9e-5	0	2	0.0018263
chr20-001371678-TCCCCC-CCCCCC	chr20	1371678	TCCCCC	CCCCCC	147928	PASS	0	none	0.05945400000000001	0	4	0.05945400000000001
chr20-001371678-TCCCCC-T	chr20	1371678	TCCCCC	T	147928	PASS	0	none	3.6999999999999985e-5	0	4	3.6999999999999985e-5
chr20-001371678-TCCCCC-TCCCCCC	chr20	1371678	TCCCCC	TCCCCCC	147928	PASS	0	none	7.950000000000004e-4	0	4	7.950000000000004e-4
chr20-001371865-C-A	chr20	1371865	C	A	8672	PASS	0	none	0	0	134	1e-6
chr20-001371865-C-T	chr20	1371865	C	T	8672	PASS	0.0029595	nfe	0.00103599999999999	1	134	0.0029595
chr20-001374843-CTT-C	chr20	1374843	CTT	C	17560	PASS	0.11877	afr	0.005833	0	0	0.11877
chr20-001374843-CTT-TTT	chr20	1374843	CTT	TTT	17560	PASS	0	none	9e-6	0	0	9e-6
chr20-001375185-G-A	chr20	1375185	G	A	3982	PASS	8.222e-5	nfe	1.88e-4	1	134	1.88e-4
chr20-001375617-G-C	chr20	1375617	G	C	47832908	PASS	0.99833	nfe	0.9882900000000004	133	134	0.99833
chr20-001391742-G-A	chr20	1391742	G	A	1663243	PASS	0.51333	eas	0.10113000000000004	36	132	0.51333
chr20-001391760-GAAA-G	chr20	1391760	GAAA	G	5384234.97	PASS	0	none	9e-6	0	132	9e-6
chr20-001391760-GAAA-GA	chr20	1391760	GAAA	GA	5384234.97	PASS	0	none	3.6999999999999985e-5	0	132	3.6999999999999985e-5
chr20-001391760-GAAA-GAA	chr20	1391760	GAAA	GAA	5384234.97	PASS	0	none	0.4039519999999994	132	132	0.4039519999999994
chr20-001391761-A-*	chr20	1391761	A	*	286	PASS	0	none	0.4041139999999994	132	132	0.4041139999999994
chr20-001391761-A-G	chr20	1391761	A	G	286	PASS	0.08884	nfe	2.2999999999999995e-4	0	132	0.08884
chr20-001392911-CGATGCGCGCGGCGGCAGAGGTACT-C	chr20	1392911	CGATGCGCGCGGCGGCAGAGGTACT	C	268.97	VQSRTrancheINDEL99.90to99.95	0	none	3.6999999999999985e-5	1	50	3.6999999999999985e-5
chr20-001392911-CGATGCGCGCGGCGGCAGAGGTACT-CCGCGCGGCGGCAGAGGTACT	chr20	1392911	CGATGCGCGCGGCGGCAGAGGTACT	CCGCGCGGCGGCAGAGGTACT	268.97	VQSRTrancheINDEL99.90to99.95	0	none	0	0	50	1e-6
chr20-001392917-G-*	chr20	1392917	G	*	2103	PASS	0	none	3.6999999999999985e-5	1	126	3.6999999999999985e-5
chr20-001392917-G-A	chr20	1392917	G	A	2103	PASS	2.2169e-4	eas	3.6999999999999985e-5	0	126	2.2169e-4
chr20-001392919-G-*	chr20	1392919	G	*	52	PASS	0	none	3.6999999999999985e-5	1	124	3.6999999999999985e-5
chr20-001392919-G-A	chr20	1392919	G	A	52	PASS	0	none	9e-6	0	124	9e-6
chr20-001392919-G-C	chr20	1392919	G	C	52	PASS	0	none	0	0	124	1e-6
chr20-001392919-G-T	chr20	1392919	G	T	52	PASS	0	none	0	0	124	1e-6
chr20-001392921-G-*	chr20	1392921	G	*	69	PASS	0	none	3.6999999999999985e-5	1	128	3.6999999999999985e-5
chr20-001392921-G-A	chr20	1392921	G	A	69	PASS	5.98e-6	nfe	9e-6	0	128	9e-6
chr20-001392921-G-C	chr20	1392921	G	C	69	PASS	0	none	0	0	128	1e-6
chr20-001392923-C-*	chr20	1392923	C	*	950	PASS	0	none	3.6999999999999985e-5	1	30	3.6999999999999985e-5
chr20-001392923-C-T	chr20	1392923	C	T	950	PASS	0	none	9e-6	0	30	9e-6
chr20-001392925-GCAGAGGT-*	chr20	1392925	GCAGAGGT	*	1908	VQSRTrancheINDEL99.50to99.90	0	none	3.6999999999999985e-5	1	72	3.6999999999999985e-5
chr20-001392925-GCAGAGGT-ACAGAGGT	chr20	1392925	GCAGAGGT	ACAGAGGT	1908	VQSRTrancheINDEL99.50to99.90	0	none	9e-6	0	72	9e-6
chr20-001392925-GCAGAGGT-G	chr20	1392925	GCAGAGGT	G	1908	VQSRTrancheINDEL99.50to99.90	2.5424e-4	sas	5.2999999999999994e-5	0	72	2.5424e-4
chr20-001392927-A-*	chr20	1392927	A	*	376	VQSRTrancheSNP99.80to99.90	0	none	1.27e-4	1	22	1.27e-4
chr20-001392927-A-C	chr20	1392927	A	C	376	VQSRTrancheSNP99.80to99.90	0	none	9e-6	0	22	9e-6
chr20-001392927-A-T	chr20	1392927	A	T	376	VQSRTrancheSNP99.80to99.90	4.7296e-4	afr	0	0	22	4.7296e-4
chr20-001392930-G-*	chr20	1392930	G	*	488	VQSRTrancheSNP99.70to99.80	0	none	1.27e-4	1	106	1.27e-4
chr20-001392930-G-A	chr20	1392930	G	A	488	VQSRTrancheSNP99.70to99.80	0	none	0	0	106	1e-6
chr20-001392930-G-T	chr20	1392930	G	T	488	VQSRTrancheSNP99.70to99.80	0	none	0	0	106	1e-6
chr20-001392931-G-*	chr20	1392931	G	*	1139	VQSRTrancheSNP99.80to99.90	0	none	1.27e-4	1	22	1.27e-4
chr20-001392931-G-A	chr20	1392931	G	A	1139	VQSRTrancheSNP99.80to99.90	4.399e-5	nfe	3.6999999999999985e-5	0	22	4.399e-5
chr20-001392935-T-*	chr20	1392935	T	*	113	PASS	0	none	3.6999999999999985e-5	1	2	3.6999999999999985e-5
chr20-001392935-T-A	chr20	1392935	T	A	113	PASS	0	none	0	0	2	1e-6
chr20-001392935-T-C	chr20	1392935	T	C	113	PASS	8.65e-6	nfe	9e-6	0	2	9e-6
chr20-001392943-G-*	chr20	1392943	G	*	1476	PASS	0	none	6.999999999999998e-5	0	4	6.999999999999998e-5
chr20-001392943-G-A	chr20	1392943	G	A	1476	PASS	1.465e-5	sas	9e-6	0	4	1.465e-5
chr20-001392943-G-C	chr20	1392943	G	C	1476	PASS	7.784e-5	nfe	2.500000000000001e-4	1	4	2.500000000000001e-4
chr20-001392945-CGCG-*	chr20	1392945	CGCG	*	3384	VQSRTrancheINDEL99.50to99.90	0	none	1.27e-4	0	130	1.27e-4
chr20-001392945-CGCG-C	chr20	1392945	CGCG	C	3384	VQSRTrancheINDEL99.50to99.90	3.2e-7	nfe	0	1	130	1e-6
chr20-001392945-CGCG-GGCG	chr20	1392945	CGCG	GGCG	3384	VQSRTrancheINDEL99.50to99.90	0	none	0	0	130	1e-6
chr20-001392945-CGCG-TGCG	chr20	1392945	CGCG	TGCG	3384	VQSRTrancheINDEL99.50to99.90	0	none	3.6999999999999985e-5	0	130	3.6999999999999985e-5
chr20-001392946-G-*	chr20	1392946	G	*	2237	PASS	0	none	1.47e-4	1	6	1.47e-4
chr20-001392946-G-A	chr20	1392946	G	A	2237	PASS	6.145e-5	eas	0	0	6	6.145e-5
chr20-001392946-G-C	chr20	1392946	G	C	2237	PASS	0.0079443	nfe	9.370000000000004e-4	0	6	0.0079443
chr20-001392948-G-*	chr20	1392948	G	*	96	PASS	0	none	7.099999999999998e-5	1	96	7.099999999999998e-5
chr20-001392948-G-C	chr20	1392948	G	C	96	PASS	0	none	2.2000000000000003e-5	0	96	2.2000000000000003e-5
chr20-001393161-A-G	chr20	1393161	A	G	870	PASS	9.479e-5	nfe	6.999999999999998e-5	0	10	9.479e-5
chr20-001443134-C-T	chr20	1443134	C	T	84276	PASS	0.29181	nfe	0.04996700000000002	0	0	0.29181
chr20-001443203-G-T	chr20	1443203	G	T	374566	PASS	0.51025	amr	0.17319500000000002	0	0	0.51025
chr20-001443264-C-G	chr20	1443264	C	G	560869	PASS	0	none	0	0	0	1e-6
chr20-001443264-C-T	chr20	1443264	C	T	560869	PASS	0.59903	eas	0.235678	0	0	0.59903
chr20-001443528-ATT-A	chr20	1443528	ATT	A	41738.97	ExcessHet	0	none	7.099999999999998e-5	0	116	7.099999999999998e-5
chr20-001443528-ATT-AT	chr20	1443528	ATT	AT	41738.97	ExcessHet	0	none	0.012957	1	116	0.012957
chr20-001443528-ATT-ATTT	chr20	1443528	ATT	ATTT	41738.97	ExcessHet	0	none	0.024426	1	116	0.024426
chr20-001443528-ATT-ATTTT	chr20	1443528	ATT	ATTTT	41738.97	ExcessHet	0	none	7.099999999999998e-5	0	116	7.099999999999998e-5
chr20-001443528-ATT-ATTTTTTTTTTT	chr20	1443528	ATT	ATTTTTTTTTTT	41738.97	ExcessHet	0	none	0	0	116	1e-6
chr20-001443658-G-A	chr20	1443658	G	A	6367046	PASS	0.72869	eas	0.41221999999999953	66	134	0.72869
chr20-001445748-C-T	chr20	1445748	C	T	14015308	PASS	0.72945	eas	0.4078669999999995	66	134	0.72945
chr20-001446040-C-T	chr20	1446040	C	T	1680939	PASS	0.21161	afr	0.132611	16	134	0.21161
chr20-001446216-A-G	chr20	1446216	A	G	636869	PASS	0.19791	afr	0.114715	0	0	0.19791
chr20-001452365-T-C	chr20	1452365	T	C	27860	PASS	0.0042362	nfe	0.00184199999999999	1	134	0.0042362
chr20-001452614-G-A	chr20	1452614	G	A	122748	PASS	0.0055338	nfe	0.003321	1	134	0.0055338
chr20-001454377-T-C	chr20	1454377	T	C	19599	PASS	0.0020945	nfe	0.00101199999999999	2	134	0.0020945
chr20-001455260-T-C	chr20	1455260	T	C	33173638	PASS	0.99144	eas	0.9592670000000004	130	134	0.99144
chr20-001455746-T-A	chr20	1455746	T	A	776623	PASS	0.035073	mid	0.02168600000000001	2	134	0.035073
chr20-001455800-T-A	chr20	1455800	T	A	3136610	PASS	0.21505	afr	0.13559700000000002	16	134	0.21505
chr20-001458010-C-T	chr20	1458010	C	T	548	PASS	3.957e-5	afr	9e-6	1	134	3.957e-5
chr20-001458016-A-G	chr20	1458016	A	G	2060	PASS	0.0027423	sas	1.0799999999999996e-4	1	134	0.0027423
chr20-001464120-G-C	chr20	1464120	G	C	16326	PASS	0.0033011	nfe	0.00161999999999999	1	134	0.0033011
chr20-001464217-CCTT-ACTT	chr20	1464217	CCTT	ACTT	89896	PASS	0	none	0.006318	2	134	0.006318
chr20-001464217-CCTT-C	chr20	1464217	CCTT	C	89896	PASS	6.6e-6	nfe	0	0	134	6.6e-6
chr20-001466918-C-*	chr20	1466918	C	*	2354605	VQSRTrancheINDEL95.00to96.00	0	none	9e-6	0	110	9e-6
chr20-001466918-C-A	chr20	1466918	C	A	2354605	VQSRTrancheINDEL95.00to96.00	2.4855e-4	nfe	5.2999999999999994e-5	0	110	2.4855e-4
chr20-001466918-C-CGATGAGGGCCCAGCA	chr20	1466918	C	CGATGAGGGCCCAGCA	2354605	VQSRTrancheINDEL95.00to96.00	0.10716	nfe	0.094818	14	110	0.10716
chr20-001466918-C-CGATGAGGGCCCAGCCGATGAGGGCCCAGCA	chr20	1466918	C	CGATGAGGGCCCAGCCGATGAGGGCCCAGCA	2354605	VQSRTrancheINDEL95.00to96.00	6.21e-6	sas	0	0	110	6.21e-6
chr20-001466945-G-A	chr20	1466945	G	A	804	PASS	1.87e-5	nfe	7.099999999999998e-5	1	92	7.099999999999998e-5
chr20-001467025-C-T	chr20	1467025	C	T	3790529	PASS	0.62659	eas	0.24157000000000003	49	132	0.62659
chr20-001467296-C-G	chr20	1467296	C	G	5460829	PASS	0.62421	eas	0.219139	57	134	0.62421
chr20-001467721-T-G	chr20	1467721	T	G	1169223	PASS	0.61127	eas	0.109785	42	134	0.61127
chr20-001467783-AC-A	chr20	1467783	AC	A	880763.97	PASS	0.60814	eas	0.12905	42	108	0.60814
chr20-001467807-A-C	chr20	1467807	A	C	65	PASS	0	none	9e-6	1	86	9e-6
chr20-001467832-C-T	chr20	1467832	C	T	579241	PASS	0.55638	eas	0.137833	26	56	0.55638
chr20-001474523-T-C	chr20	1474523	T	C	385580	PASS	0.72385	nfe	0.208374	0	0	0.72385
chr20-001475019-G-A	chr20	1475019	G	A	2692	PASS	0	none	0.00163899999999999	0	0	0.00163899999999999
chr20-001475073-AC-A	chr20	1475073	AC	A	6955.97	PASS	0.074666	nfe	0.00491	0	0	0.074666
chr20-001475073-AC-ACC	chr20	1475073	AC	ACC	6955.97	PASS	0	none	0	0	0	1e-6
chr20-001475852-T-A	chr20	1475852	T	A	148	PASS	0	none	2.2000000000000003e-5	0	56	2.2000000000000003e-5
chr20-001475852-T-C	chr20	1475852	T	C	148	PASS	0	none	0	0	56	1e-6
chr20-001475852-T-G	chr20	1475852	T	G	148	PASS	0	none	5.2999999999999994e-5	0	56	5.2999999999999994e-5
chr20-001475880-G-A	chr20	1475880	G	A	707202	PASS	0.21934	amr	0.10056000000000002	14	110	0.21934
chr20-001476118-G-A	chr20	1476118	G	A	470	PASS	7.2e-7	nfe	0	1	134	1e-6
chr20-001476325-C-T	chr20	1476325	C	T	1346738	PASS	0.054718	nfe	0.047533	8	134	0.054718
chr20-001476400-T-G	chr20	1476400	T	G	8042263	PASS	0.68173	eas	0.3914849999999999	50	134	0.68173
chr20-001476487-AC-A	chr20	1476487	AC	A	1398248.97	PASS	0.22527	amr	0.095256	16	134	0.22527
chr20-001476928-G-A	chr20	1476928	G	A	2250621	PASS	1.8863e-4	afr	0	0	12	1.8863e-4
chr20-001476928-G-C	chr20	1476928	G	C	2250621	PASS	0.74566	eas	0.2532619999999996	5	12	0.74566
chr20-001477265-C-A	chr20	1477265	C	A	7050265	PASS	0.66973	eas	0.182071	25	134	0.66973
chr20-001477514-A-G	chr20	1477514	A	G	4059251	PASS	0.66975	eas	0.17679	25	134	0.66975
chr20-001478231-C-T	chr20	1478231	C	T	3226180	PASS	0.39052	afr	0.10492300000000002	9	134	0.39052
chr20-001478415-T-A	chr20	1478415	T	A	53102751	PASS	1.0195e-4	nfe	8.9e-5	0	134	1.0195e-4
chr20-001478415-T-G	chr20	1478415	T	G	53102751	PASS	0.9904	eas	0.8879240000000003	124	134	0.9904
chr20-001478490-G-C	chr20	1478490	G	C	985	PASS	3.545e-5	nfe	0	1	134	3.545e-5
chr20-001478601-C-T	chr20	1478601	C	T	576054	PASS	0.13649	afr	0.02427900000000001	2	134	0.13649
chr20-001479410-G-A	chr20	1479410	G	A	188994	PASS	0.041124	nfe	0.020774	6	112	0.041124
chr20-001479627-T-C	chr20	1479627	T	C	5818499	PASS	0.67027	eas	0.18120900000000004	25	134	0.67027
chr20-001479629-C-G	chr20	1479629	C	G	21786	PASS	0.0011948	amr	4.05e-4	1	134	0.0011948
chr20-001480295-G-A	chr20	1480295	G	A	1770463	PASS	0.6554	eas	0.16773900000000003	25	134	0.6554
chr20-001480515-G-A	chr20	1480515	G	A	368582	PASS	0.68243	eas	0.101437	0	0	0.68243
chr20-001491257-A-G	chr20	1491257	A	G	1824540	PASS	0.44406	afr	0.111263	9	134	0.44406
chr20-001537333-G-A	chr20	1537333	G	A	9031729	PASS	0.54311	nfe	0.45237400000000005	64	134	0.54311
chr20-001537454-G-A	chr20	1537454	G	A	2000193	PASS	0.25382	mid	0.194711	30	134	0.25382
chr20-001551949-T-C	chr20	1551949	T	C	52471826	PASS	0.91614	afr	0.8583390000000005	116	134	0.91614
chr20-001552141-G-A	chr20	1552141	G	A	2737585	PASS	0.13281	mid	0.11292900000000002	17	134	0.13281
chr20-001552141-G-T	chr20	1552141	G	T	2737585	PASS	0	none	0	0	134	1e-6
chr20-001552160-G-A	chr20	1552160	G	A	1024508	PASS	0.074655	nfe	0.049108	10	134	0.074655
chr20-001557603-C-*	chr20	1557603	C	*	2858757	PASS	0	none	9e-6	0	134	9e-6
chr20-001557603-C-T	chr20	1557603	C	T	2858757	PASS	0.25212	nfe	0.188458	24	134	0.25212
chr20-001557620-G-A	chr20	1557620	G	A	3176172	PASS	0.24803	mid	0.18810800000000005	26	134	0.24803
chr20-001557633-TG-AG	chr20	1557633	TG	AG	31201	PASS	0	none	0.00147299999999999	1	134	0.00147299999999999
chr20-001557633-TG-T	chr20	1557633	TG	T	31201	PASS	0	none	2.2000000000000003e-5	0	134	2.2000000000000003e-5
chr20-001557733-C-T	chr20	1557733	C	T	1211640	PASS	0.18003	eas	0.111129	14	134	0.18003
chr20-001558224-G-A	chr20	1558224	G	A	144690	PASS	0.37137	nfe	0.083013	0	0	0.37137
chr20-001563516-C-A	chr20	1563516	C	A	26210	PASS	0.17768	eas	0.01879	0	0	0.17768
chr20-001564822-T-C	chr20	1564822	T	C	1985391	PASS	0.39275	nfe	0.11690700000000002	44	134	0.39275
chr20-001564883-G-A	chr20	1564883	G	A	969181	PASS	0.12996	nfe	0.04270400000000001	17	134	0.12996
chr20-001564971-T-C	chr20	1564971	T	C	4178371	PASS	0.43087	nfe	0.13538200000000003	49	134	0.43087
chr20-001565102-A-G	chr20	1565102	A	G	775	PASS	0	none	0	1	134	1e-6
chr20-001565211-C-T	chr20	1565211	C	T	761472	PASS	0.17832	mid	0.068041	22	134	0.17832
chr20-001565529-TGG-GGG	chr20	1565529	TGG	GGG	476634	PASS	0	none	0.231458	0	0	0.231458
chr20-001565529-TGG-T	chr20	1565529	TGG	T	476634	PASS	0	none	9e-6	0	0	9e-6
chr20-001565561-A-G	chr20	1565561	A	G	110706	PASS	0.29149	nfe	0.055904	0	0	0.29149
chr20-001565582-GAGA-G	chr20	1565582	GAGA	G	5778.97	VQSRTrancheINDEL99.90to99.95	0	none	7.480000000000004e-4	0	0	7.480000000000004e-4
chr20-001565582-GAGA-GGCAGA	chr20	1565582	GAGA	GGCAGA	5778.97	VQSRTrancheINDEL99.90to99.95	0	none	3.150000000000005e-4	0	0	3.150000000000005e-4
chr20-001565582-GAGA-GGCCGGGCGCGGTGGCTCACGCCTGTAAGA	chr20	1565582	GAGA	GGCCGGGCGCGGTGGCTCACGCCTGTAAGA	5778.97	VQSRTrancheINDEL99.90to99.95	0	none	6.999999999999998e-5	0	0	6.999999999999998e-5
chr20-001565582-GAGA-GGCCGGGCGCGGTGGCTCACGCCTGTAATCCCAGA	chr20	1565582	GAGA	GGCCGGGCGCGGTGGCTCACGCCTGTAATCCCAGA	5778.97	VQSRTrancheINDEL99.90to99.95	0	none	5.39e-4	0	0	5.39e-4
chr20-001565582-GAGA-GGCCGGGCGCGGTGGCTCACGCCTGTAATCCCAGCAGA	chr20	1565582	GAGA	GGCCGGGCGCGGTGGCTCACGCCTGTAATCCCAGCAGA	5778.97	VQSRTrancheINDEL99.90to99.95	0	none	6.999999999999998e-5	0	0	6.999999999999998e-5
chr20-001565582-GAGA-GGCCGGGCGCGGTGGCTCACGCCTGTAGA	chr20	1565582	GAGA	GGCCGGGCGCGGTGGCTCACGCCTGTAGA	5778.97	VQSRTrancheINDEL99.90to99.95	0	none	3.6999999999999985e-5	0	0	3.6999999999999985e-5
chr20-001565582-GAGA-GGCCGGGCGCGGTGGCTCAGA	chr20	1565582	GAGA	GGCCGGGCGCGGTGGCTCAGA	5778.97	VQSRTrancheINDEL99.90to99.95	0	none	7.240000000000005e-4	0	0	7.240000000000005e-4
chr20-001565583-A-*	chr20	1565583	A	*	2633	VQSRTrancheINDEL99.50to99.90	0	none	7.480000000000004e-4	0	0	7.480000000000004e-4
chr20-001565583-A-ACGCCTGTAATCCCAGCACTTTGG	chr20	1565583	A	ACGCCTGTAATCCCAGCACTTTGG	2633	VQSRTrancheINDEL99.50to99.90	0	none	2.08e-4	0	0	2.08e-4
chr20-001565583-A-ACGCCTGTAATCCCAGCACTTTGGGAGGCC	chr20	1565583	A	ACGCCTGTAATCCCAGCACTTTGGGAGGCC	2633	VQSRTrancheINDEL99.50to99.90	0	none	2.08e-4	0	0	2.08e-4
chr20-001565583-A-C	chr20	1565583	A	C	2633	VQSRTrancheINDEL99.50to99.90	0	none	3.150000000000005e-4	0	0	3.150000000000005e-4
chr20-001565583-A-G	chr20	1565583	A	G	2633	VQSRTrancheINDEL99.50to99.90	0	none	4.03e-4	0	0	4.03e-4
chr20-001565584-GA-*	chr20	1565584	GA	*	133.97	VQSRTrancheINDEL97.00to99.00	0	none	7.480000000000004e-4	0	0	7.480000000000004e-4
chr20-001565584-GA-G	chr20	1565584	GA	G	133.97	VQSRTrancheINDEL97.00to99.00	0	none	0	0	0	1e-6
chr20-001565584-GA-GCA	chr20	1565584	GA	GCA	133.97	VQSRTrancheINDEL97.00to99.00	0	none	9e-6	0	0	9e-6
chr20-001565585-A-*	chr20	1565585	A	*	1686	VQSRTrancheINDEL99.50to99.90	0	none	7.710000000000004e-4	0	0	7.710000000000004e-4
chr20-001565585-A-ACTTTGGGAGGCCGAGGCGG	chr20	1565585	A	ACTTTGGGAGGCCGAGGCGG	1686	VQSRTrancheINDEL99.50to99.90	0	none	9e-6	0	0	9e-6
chr20-001565585-A-C	chr20	1565585	A	C	1686	VQSRTrancheINDEL99.50to99.90	0	none	7.240000000000005e-4	0	0	7.240000000000005e-4
chr20-001565585-A-G	chr20	1565585	A	G	1686	VQSRTrancheINDEL99.50to99.90	0	none	3.150000000000005e-4	0	0	3.150000000000005e-4
chr20-001565589-T-*	chr20	1565589	T	*	1341	PASS	0	none	0	0	0	1e-6
chr20-001565589-T-G	chr20	1565589	T	G	1341	PASS	0	none	7.480000000000004e-4	0	0	7.480000000000004e-4
chr20-001566096-T-A	chr20	1566096	T	A	9462674	PASS	0.77716	eas	0.6037290000000007	80	134	0.77716
chr20-001566159-G-A	chr20	1566159	G	A	2251134	PASS	0.13831	mid	0.116154	17	134	0.13831
chr20-001566265-C-G	chr20	1566265	C	G	16634570	PASS	0.90892	afr	0.78539	107	134	0.90892
chr20-001566265-C-T	chr20	1566265	C	T	16634570	PASS	0	none	0	0	134	1e-6
chr20-001570451-C-G	chr20	1570451	C	G	2646923	PASS	0.83631	afr	0.6574470000000001	10	12	0.83631
chr20-001570839-C-T	chr20	1570839	C	T	25870375	PASS	0.80795	afr	0.6789070000000007	92	134	0.80795
chr20-001570918-T-C	chr20	1570918	T	C	694235	PASS	0.024661	nfe	0.01553799999999999	5	134	0.024661
chr20-001571702-GGT-G	chr20	1571702	GGT	G	9313990.97	PASS	0.14245	mid	0.119971	17	134	0.14245
chr20-001571704-T-*	chr20	1571704	T	*	14541	PASS	0	none	0.119971	17	134	0.119971
chr20-001571704-T-A	chr20	1571704	T	A	14541	PASS	3.04e-5	nfe	7.099999999999998e-5	0	134	7.099999999999998e-5
chr20-001571784-T-C	chr20	1571784	T	C	73574858	PASS	0.91078	afr	0.8031310000000007	109	134	0.91078
chr20-001571811-G-A	chr20	1571811	G	A	9804921	PASS	0.13999	mid	0.119488	17	134	0.13999
chr20-001571874-G-A	chr20	1571874	G	A	49056	PASS	0.0057112	sas	2.5100000000000014e-4	1	134	0.0057112
chr20-001578189-C-G	chr20	1578189	C	G	1000	VQSRTrancheSNP99.80to99.90	6.8e-7	nfe	0	1	134	1e-6
chr20-001578455-T-G	chr20	1578455	T	G	19998671	PASS	0.58757	eas	0.21717	33	134	0.58757
chr20-001578587-C-A	chr20	1578587	C	A	712488	PASS	0.010633	nfe	0.00940699999999999	2	134	0.010633
chr20-001578613-C-T	chr20	1578613	C	T	4257352	PASS	0.11386	nfe	0.06458700000000002	9	134	0.11386
chr20-001604606-T-C	chr20	1604606	T	C	11326	PASS	0.0022391	mid	1.88e-4	2	48	0.0022391
chr20-001611339-A-G	chr20	1611339	A	G	41227	PASS	0.034047	afr	0.03248000000000001	0	74	0.034047
chr20-001611373-G-A	chr20	1611373	G	A	1253262	PASS	0.20426	eas	0.2822669999999997	9	72	0.2822669999999997
chr20-001611373-G-T	chr20	1611373	G	T	1253262	PASS	5.5e-7	nfe	0	0	72	1e-6
chr20-001611396-CCA-C	chr20	1611396	CCA	C	2228276.97	VQSRTrancheINDEL95.00to96.00	0.34671	eas	0.3029499999999994	22	86	0.34671
chr20-001611401-TG-T	chr20	1611401	TG	T	2241871.97	VQSRTrancheINDEL95.00to96.00	0.35798	eas	0.3030039999999994	22	86	0.35798
chr20-001611402-G-*	chr20	1611402	G	*	21525	PASS	0	none	0.30291199999999996	22	78	0.30291199999999996
chr20-001611402-G-C	chr20	1611402	G	C	21525	PASS	0.06686	afr	0.00142199999999999	0	78	0.06686
chr20-001611406-G-A	chr20	1611406	G	A	2271482	PASS	0.42096	eas	0.303219	22	76	0.42096
chr20-001611474-G-T	chr20	1611474	G	T	2155300	PASS	0.60348	eas	0.317121	28	84	0.60348
chr20-001611491-TTG-T	chr20	1611491	TTG	T	2499.97	VQSRTrancheINDEL99.50to99.90	0	none	0.00101099999999999	0	86	0.00101099999999999
chr20-001611493-G-*	chr20	1611493	G	*	2754509	PASS	0	none	0.00101099999999999	0	86	0.00101099999999999
chr20-001611493-G-T	chr20	1611493	G	T	2754509	PASS	0.55515	eas	0.317219	29	86	0.55515
chr20-001611495-T-C	chr20	1611495	T	C	2750163	PASS	0.54762	eas	0.31751599999999996	29	86	0.54762
chr20-001611504-TGA-T	chr20	1611504	TGA	T	2024480.97	PASS	0.43183	eas	0.3056139999999995	22	82	0.43183
chr20-001611504-TGA-TA	chr20	1611504	TGA	TA	2024480.97	PASS	0	none	0	0	82	1e-6
chr20-001611504-TGA-TGGA	chr20	1611504	TGA	TGGA	2024480.97	PASS	0	none	4.950000000000003e-4	0	82	4.950000000000003e-4
chr20-001611505-GAGGTCT-*	chr20	1611505	GAGGTCT	*	187.97	VQSRTrancheINDEL97.00to99.00	0	none	0.3056409999999995	22	82	0.3056409999999995
chr20-001611505-GAGGTCT-G	chr20	1611505	GAGGTCT	G	187.97	VQSRTrancheINDEL97.00to99.00	0	none	9e-6	0	82	9e-6
chr20-001611505-GAGGTCT-GGGTCT	chr20	1611505	GAGGTCT	GGGTCT	187.97	VQSRTrancheINDEL97.00to99.00	0	none	9e-6	0	82	9e-6
chr20-001611506-A-*	chr20	1611506	A	*	458	PASS	0	none	0.3057329999999995	22	80	0.3057329999999995
chr20-001611506-A-T	chr20	1611506	A	T	458	PASS	0	none	0	0	80	1e-6
chr20-001611508-G-*	chr20	1611508	G	*	2085749	PASS	0	none	9e-6	0	80	9e-6
chr20-001611508-G-A	chr20	1611508	G	A	2085749	PASS	0	none	9e-6	0	80	9e-6
chr20-001611508-G-C	chr20	1611508	G	C	2085749	PASS	0	none	3.6999999999999985e-5	0	80	3.6999999999999985e-5
chr20-001611508-G-GAC	chr20	1611508	G	GAC	2085749	PASS	0.45819	eas	0.30643399999999954	22	80	0.45819
chr20-001611508-G-T	chr20	1611508	G	T	2085749	PASS	0.0011559	afr	2.2000000000000003e-5	0	80	0.0011559
chr20-001611529-T-*	chr20	1611529	T	*	2794648	VQSRTrancheSNP99.95to100.00	0	none	5.2999999999999994e-5	0	98	5.2999999999999994e-5
chr20-001611529-T-G	chr20	1611529	T	G	2794648	VQSRTrancheSNP99.95to100.00	0.51332	eas	0.3262279999999996	43	98	0.51332
chr20-001611547-C-*	chr20	1611547	C	*	2965863	VQSRTrancheSNP99.95to100.00	0	none	2.2000000000000003e-5	0	106	2.2000000000000003e-5
chr20-001611547-C-T	chr20	1611547	C	T	2965863	VQSRTrancheSNP99.95to100.00	0.64916	eas	0.34271299999999943	56	106	0.64916
chr20-001611569-C-*	chr20	1611569	C	*	4259314	VQSRTrancheSNP99.95to100.00	0	none	0	0	114	1e-6
chr20-001611569-C-A	chr20	1611569	C	A	4259314	VQSRTrancheSNP99.95to100.00	0	none	0	0	114	1e-6
chr20-001611569-C-G	chr20	1611569	C	G	4259314	VQSRTrancheSNP99.95to100.00	0.73895	eas	0.35615499999999983	64	114	0.73895
chr20-001611619-A-G	chr20	1611619	A	G	6093728	VQSRTrancheSNP99.95to100.00	0.77218	eas	0.4016949999999994	66	116	0.77218
chr20-001611638-G-A	chr20	1611638	G	A	6222245	VQSRTrancheSNP99.95to100.00	0.77322	eas	0.4072889999999995	66	116	0.77322
chr20-001611666-T-C	chr20	1611666	T	C	4592170	VQSRTrancheSNP99.95to100.00	0.7614	eas	0.4043749999999995	64	114	0.7614
chr20-001611697-T-*	chr20	1611697	T	*	2622053	VQSRTrancheSNP99.95to100.00	0	none	0	0	104	1e-6
chr20-001611697-T-C	chr20	1611697	T	C	2622053	VQSRTrancheSNP99.95to100.00	0.64209	eas	0.3584619999999999	50	104	0.64209
chr20-001611703-G-*	chr20	1611703	G	*	2306449	VQSRTrancheSNP99.95to100.00	0	none	0.003826	0	98	0.003826
chr20-001611703-G-A	chr20	1611703	G	A	2306449	VQSRTrancheSNP99.95to100.00	0.52251	eas	0.33351499999999984	44	98	0.52251
chr20-001611703-G-C	chr20	1611703	G	C	2306449	VQSRTrancheSNP99.95to100.00	0.0039848	mid	2.2999999999999995e-4	0	98	0.0039848
chr20-001611703-G-T	chr20	1611703	G	T	2306449	VQSRTrancheSNP99.95to100.00	1.3982e-4	amr	9e-6	0	98	1.3982e-4
chr20-001611706-AG-*	chr20	1611706	AG	*	1861975	PASS	0	none	0.0039	0	80	0.0039
chr20-001611706-AG-A	chr20	1611706	AG	A	1861975	PASS	5.5e-7	nfe	3.6999999999999985e-5	0	80	3.6999999999999985e-5
chr20-001611706-AG-CG	chr20	1611706	AG	CG	1861975	PASS	0	none	0.30640699999999954	26	80	0.30640699999999954
chr20-001611706-AG-TG	chr20	1611706	AG	TG	1861975	PASS	0	none	4.490000000000005e-4	0	80	4.490000000000005e-4
chr20-001611709-TACC-*	chr20	1611709	TACC	*	1602643	PASS	0	none	0.003848	0	74	0.003848
chr20-001611709-TACC-CACC	chr20	1611709	TACC	CACC	1602643	PASS	0	none	0.2987799999999998	20	74	0.2987799999999998
chr20-001611709-TACC-T	chr20	1611709	TACC	T	1602643	PASS	5.6e-7	nfe	3.6999999999999985e-5	0	74	3.6999999999999985e-5
chr20-001611709-TACC-TTCACC	chr20	1611709	TACC	TTCACC	1602643	PASS	0	none	9e-6	0	74	9e-6
chr20-001611712-C-*	chr20	1611712	C	*	1462183	PASS	0	none	3.6999999999999985e-5	0	72	3.6999999999999985e-5
chr20-001611712-C-CCT	chr20	1611712	C	CCT	1462183	PASS	0	none	9e-6	0	72	9e-6
chr20-001611712-C-G	chr20	1611712	C	G	1462183	PASS	0	none	0	0	72	1e-6
chr20-001611712-C-T	chr20	1611712	C	T	1462183	PASS	0.27227	eas	0.29337299999999955	16	72	0.29337299999999955
chr20-001611737-A-AT	chr20	1611737	A	AT	562858.97	PASS	2.2376e-4	sas	0.00129999999999999	0	70	0.00129999999999999
chr20-001611737-A-ATT	chr20	1611737	A	ATT	562858.97	PASS	0.049801	nfe	0.18918	4	70	0.18918
chr20-001611737-A-ATTT	chr20	1611737	A	ATTT	562858.97	PASS	2.321e-5	sas	3.3800000000000046e-4	0	70	3.3800000000000046e-4
chr20-001611744-C-*	chr20	1611744	C	*	576138	PASS	0	none	9e-6	0	68	9e-6
chr20-001611744-C-CT	chr20	1611744	C	CT	576138	PASS	0	none	9e-6	0	68	9e-6
chr20-001611744-C-T	chr20	1611744	C	T	576138	PASS	0.078974	nfe	0.191537	4	68	0.191537
chr20-001611753-G-A	chr20	1611753	G	A	533177	PASS	0.11005	nfe	0.182901	2	68	0.182901
chr20-001611785-A-G	chr20	1611785	A	G	154634	VQSRTrancheSNP99.80to99.90	0.13859	nfe	0.05513300000000001	0	72	0.13859
chr20-001611788-G-A	chr20	1611788	G	A	147417	PASS	0.12716	nfe	0.05451900000000002	0	72	0.12716
chr20-001611791-T-G	chr20	1611791	T	G	146791	VQSRTrancheSNP99.70to99.80	0.12247	nfe	0.05427900000000002	0	72	0.12247
chr20-001611800-C-A	chr20	1611800	C	A	139429	PASS	0.098225	nfe	0.051772	0	72	0.098225
chr20-001611800-C-T	chr20	1611800	C	T	139429	PASS	4.7261e-4	nfe	1.27e-4	0	72	4.7261e-4
chr20-001611816-A-*	chr20	1611816	A	*	83060	VQSRTrancheSNP99.80to99.90	0	none	7.960000000000003e-4	0	72	7.960000000000003e-4
chr20-001611816-A-G	chr20	1611816	A	G	83060	VQSRTrancheSNP99.80to99.90	0.047061	amr	0.03917400000000001	0	72	0.047061
chr20-001611817-A-*	chr20	1611817	A	*	82805	VQSRTrancheSNP99.80to99.90	0	none	7.960000000000003e-4	0	72	7.960000000000003e-4
chr20-001611817-A-C	chr20	1611817	A	C	82805	VQSRTrancheSNP99.80to99.90	0.042975	amr	0.03914700000000001	0	72	0.042975
chr20-001611822-C-*	chr20	1611822	C	*	73701	VQSRTrancheSNP99.80to99.90	0	none	5.2999999999999994e-5	0	72	5.2999999999999994e-5
chr20-001611822-C-T	chr20	1611822	C	T	73701	VQSRTrancheSNP99.80to99.90	0.030372	amr	0.03712600000000002	0	72	0.03712600000000002
chr20-001611823-T-*	chr20	1611823	T	*	73578	VQSRTrancheSNP99.80to99.90	0	none	5.2999999999999994e-5	0	72	5.2999999999999994e-5
chr20-001611823-T-G	chr20	1611823	T	G	73578	VQSRTrancheSNP99.80to99.90	0.029814	amr	0.03710000000000001	0	72	0.03710000000000001
chr20-001611828-C-G	chr20	1611828	C	G	71052	VQSRTrancheSNP99.80to99.90	0.025365	amr	0.036249	0	72	0.036249
chr20-001611833-C-T	chr20	1611833	C	T	67172	VQSRTrancheSNP99.80to99.90	0.020897	amr	0.03529100000000002	0	70	0.03529100000000002
chr20-001611835-C-T	chr20	1611835	C	T	66854	VQSRTrancheSNP99.80to99.90	0.02048699999999999	amr	0.03513300000000002	0	72	0.03513300000000002
chr20-001611837-C-G	chr20	1611837	C	G	67120	VQSRTrancheSNP99.80to99.90	0	none	9e-6	0	72	9e-6
chr20-001611837-C-T	chr20	1611837	C	T	67120	VQSRTrancheSNP99.80to99.90	0.016964	amr	0.034974	0	72	0.034974
chr20-001611839-A-G	chr20	1611839	A	G	63236	VQSRTrancheSNP99.80to99.90	0.014735	amr	0.034841	0	72	0.034841
chr20-001611842-C-T	chr20	1611842	C	T	56378	VQSRTrancheSNP99.80to99.90	0.0043153	mid	0.03197400000000002	0	72	0.03197400000000002
chr20-001619759-C-A	chr20	1619759	C	A	196709	PASS	0.025687	nfe	0.022134	2	132	0.025687
chr20-001619815-C-T	chr20	1619815	C	T	7881	PASS	0.0020182	nfe	4.270000000000005e-4	1	134	0.0020182
chr20-001619878-T-*	chr20	1619878	T	*	5863668	PASS	0	none	0	0	134	1e-6
chr20-001619878-T-C	chr20	1619878	T	C	5863668	PASS	0.42823	amr	0.30655999999999944	41	134	0.42823
chr20-001620148-C-T	chr20	1620148	C	T	930197	PASS	0.31147	amr	0.161114	23	128	0.31147
chr20-001629416-A-C	chr20	1629416	A	C	132165	PASS	0.62299	nfe	0.08771700000000002	0	0	0.62299
chr20-001629555-C-T	chr20	1629555	C	T	66185	PASS	0.20442	eas	0.03374000000000002	0	0	0.20442
chr20-001630144-G-A	chr20	1630144	G	A	6521266	PASS	0.57769	eas	0.2926789999999995	31	134	0.57769
chr20-001630166-G-A	chr20	1630166	G	A	7159237	PASS	0.57836	eas	0.2928949999999996	31	134	0.57836
chr20-001630248-G-A	chr20	1630248	G	A	9186580	PASS	0.57943	eas	0.29510999999999965	31	134	0.57943
chr20-001630272-T-A	chr20	1630272	T	A	237133	PASS	0.013069	nfe	0.00668	4	134	0.013069
chr20-001630293-G-A	chr20	1630293	G	A	23413226	PASS	0.89305	afr	0.7230990000000004	92	134	0.89305
chr20-001630431-G-T	chr20	1630431	G	T	175	PASS	1.525e-5	sas	0	1	134	1.525e-5
chr20-001630589-C-T	chr20	1630589	C	T	963	PASS	0.0020474	afr	2.2000000000000003e-5	1	122	0.0020474
chr20-001635237-A-G	chr20	1635237	A	G	2904095	PASS	0.242	afr	0.126613	22	134	0.242
chr20-001635313-T-C	chr20	1635313	T	C	36489092	PASS	0.96311	afr	0.8494800000000001	115	134	0.96311
chr20-001635491-G-A	chr20	1635491	G	A	32607020	PASS	0.73189	afr	0.49448799999999943	60	134	0.73189
chr20-001635491-G-C	chr20	1635491	G	C	32607020	PASS	2.003e-5	eas	9e-6	0	134	2.003e-5
chr20-001635560-A-G	chr20	1635560	A	G	40176206	PASS	0.84089	sas	0.7171140000000003	94	134	0.84089
chr20-001636170-GGT-G	chr20	1636170	GGT	G	18004945.97	PASS	0.38115	amr	0.24212200000000003	35	134	0.38115
chr20-001636246-A-G	chr20	1636246	A	G	21975752	PASS	0.61943	eas	0.2836609999999998	34	134	0.61943
chr20-001636367-G-T	chr20	1636367	G	T	1910	PASS	1.779e-5	amr	0	1	134	1.779e-5
chr20-001636423-A-G	chr20	1636423	A	G	18786886	PASS	0.37457	amr	0.228336	35	134	0.37457
chr20-001636481-A-G	chr20	1636481	A	G	76639	PASS	0.0034786	afr	0.00152199999999999	1	134	0.0034786
chr20-001636517-G-A	chr20	1636517	G	A	4905529	PASS	2.995e-5	sas	0	0	134	2.995e-5
chr20-001636517-G-T	chr20	1636517	G	T	4905529	PASS	0.16383	nfe	0.111102	19	134	0.16383
chr20-001646642-ATTTGTTTTGT-A	chr20	1646642	ATTTGTTTTGT	A	226736.97	PASS	0	none	6.999999999999998e-5	0	0	6.999999999999998e-5
chr20-001646642-ATTTGTTTTGT-ATTTGT	chr20	1646642	ATTTGTTTTGT	ATTTGT	226736.97	PASS	0	none	0.10748600000000004	0	0	0.10748600000000004
chr20-001646642-ATTTGTTTTGT-ATTTGTTTTGTTTTGT	chr20	1646642	ATTTGTTTTGT	ATTTGTTTTGTTTTGT	226736.97	PASS	0	none	9e-6	0	0	9e-6
chr20-001646677-T-C	chr20	1646677	T	C	255608	PASS	0.83373	nfe	0.16176300000000002	0	0	0.83373
chr20-001647120-CA-C	chr20	1647120	CA	C	83393.97	PASS	0.45144	nfe	0.04589800000000002	0	0	0.45144
chr20-001647121-A-*	chr20	1647121	A	*	49	VQSRTrancheSNP99.70to99.80	0	none	0.04589800000000002	0	0	0.04589800000000002
chr20-001647121-A-C	chr20	1647121	A	C	49	VQSRTrancheSNP99.70to99.80	0	none	9e-6	0	0	9e-6
chr20-001648901-T-C	chr20	1648901	T	C	12350014	PASS	0.84584	eas	0.6877610000000002	93	134	0.84584
chr20-001648958-A-C	chr20	1648958	A	C	22077193	PASS	0.84565	eas	0.7059570000000006	93	134	0.84565
chr20-001648960-A-G	chr20	1648960	A	G	13468740	PASS	0.6244	eas	0.4240349999999997	54	134	0.6244
chr20-001649260-C-T	chr20	1649260	C	T	24583575	PASS	0.48344	amr	0.4040009999999994	59	134	0.48344
chr20-001649557-C-A	chr20	1649557	C	A	492	PASS	0	none	0	1	132	1e-6
chr20-001657585-G-A	chr20	1657585	G	A	3251297	PASS	0.16358	nfe	0.12502600000000005	19	134	0.16358
chr20-001669931-G-A	chr20	1669931	G	A	121364	PASS	0.14388	nfe	0.04305400000000001	0	0	0.14388
chr20-001670774-T-G	chr20	1670774	T	G	1048670	PASS	0.52037	eas	0.22011600000000003	0	0	0.52037
chr20-001671142-A-G	chr20	1671142	A	G	4487629	PASS	0.82032	eas	0.46226399999999945	0	0	0.82032
chr20-001708073-A-C	chr20	1708073	A	C	349954	PASS	0.29303	afr	0.08374400000000003	11	110	0.29303
chr20-001708073-A-G	chr20	1708073	A	G	349954	PASS	0	none	0	0	110	1e-6
chr20-001708167-T-*	chr20	1708167	T	*	2535932	PASS	0	none	0	0	124	1e-6
chr20-001708167-T-A	chr20	1708167	T	A	2535932	PASS	0	none	9e-6	0	124	9e-6
chr20-001708167-T-C	chr20	1708167	T	C	2535932	PASS	0.63863	amr	0.3974589999999993	71	124	0.63863
chr20-001708190-A-G	chr20	1708190	A	G	814706	PASS	0.26568	afr	0.096464	13	124	0.26568
chr20-001708190-A-T	chr20	1708190	A	T	814706	PASS	0	none	0	0	124	1e-6
chr20-001708198-T-A	chr20	1708198	T	A	2735647	PASS	0	none	9e-6	0	122	9e-6
chr20-001708198-T-C	chr20	1708198	T	C	2735647	PASS	0.65378	amr	0.40254499999999943	71	122	0.65378
chr20-001708312-C-T	chr20	1708312	C	T	463645	PASS	0.48188	amr	0.18098200000000003	35	66	0.48188
chr20-001756639-A-T	chr20	1756639	A	T	74	PASS	0	none	9e-6	0	0	9e-6
chr20-001756719-T-C	chr20	1756719	T	C	68457	PASS	0.39808	nfe	0.04999400000000002	0	0	0.39808
chr20-001895283-CGCGGCGGCG-*	chr20	1895283	CGCGGCGGCG	*	332406	PASS	0	none	6.999999999999998e-5	0	8	6.999999999999998e-5
chr20-001895283-CGCGGCGGCG-C	chr20	1895283	CGCGGCGGCG	C	332406	PASS	2.6395e-4	nfe	1.47e-4	0	8	2.6395e-4
chr20-001895283-CGCGGCGGCG-CGCG	chr20	1895283	CGCGGCGGCG	CGCG	332406	PASS	0	none	5.160000000000003e-4	0	8	5.160000000000003e-4
chr20-001895283-CGCGGCGGCG-CGCGGCG	chr20	1895283	CGCGGCGGCG	CGCGGCG	332406	PASS	0	none	0.00486	0	8	0.00486
chr20-001895283-CGCGGCGGCG-CGCGGCGGCGGCG	chr20	1895283	CGCGGCGGCG	CGCGGCGGCGGCG	332406	PASS	0	none	1.47e-4	0	8	1.47e-4
chr20-001895283-CGCGGCGGCG-GGCGGCGGCG	chr20	1895283	CGCGGCGGCG	GGCGGCGGCG	332406	PASS	0	none	0	0	8	1e-6
chr20-001895283-CGCGGCGGCG-TGCGGCGGCG	chr20	1895283	CGCGGCGGCG	TGCGGCGGCG	332406	PASS	0	none	0.03738000000000001	0	8	0.03738000000000001
chr20-001895286-G-*	chr20	1895286	G	*	593	PASS	0	none	0.005834	0	10	0.005834
chr20-001895286-G-T	chr20	1895286	G	T	593	PASS	4.273e-5	nfe	2.2899999999999996e-4	0	10	2.2899999999999996e-4
chr20-001914955-C-T	chr20	1914955	C	T	9930540	PASS	0.63811	eas	0.3650779999999993	59	134	0.63811
chr20-001914965-G-A	chr20	1914965	G	A	10749094	PASS	0.63489	eas	0.364565	59	134	0.63489
chr20-001914975-C-A	chr20	1914975	C	A	12643092	VQSRTrancheSNP99.70to99.80	0.63292	eas	0.34889099999999956	58	134	0.63292
chr20-001914984-T-C	chr20	1914984	T	C	12592572	PASS	0.63235	eas	0.34897199999999956	58	134	0.63235
chr20-001914998-T-C	chr20	1914998	T	C	11258067	PASS	0.63361	eas	0.3632399999999999	59	134	0.63361
chr20-001915009-T-C	chr20	1915009	T	C	15234591	PASS	0.63406	eas	0.364808	59	134	0.63406
chr20-001915012-A-T	chr20	1915012	A	T	15962278	PASS	0.63415	eas	0.3649969999999996	59	134	0.63415
chr20-001915021-A-C	chr20	1915021	A	C	16142690	PASS	0.63518	eas	0.3654019999999993	59	134	0.63518
chr20-001915021-A-T	chr20	1915021	A	T	16142690	PASS	0	none	0	0	134	1e-6
chr20-001915022-C-A	chr20	1915022	C	A	16145851	PASS	0.63522	eas	0.3654289999999993	59	134	0.63522
chr20-001915027-T-C	chr20	1915027	T	C	16390918	PASS	0.63549	eas	0.3660239999999993	59	134	0.63549
chr20-001915059-C-T	chr20	1915059	C	T	19594600	VQSRTrancheSNP99.90to99.95	0.64293	eas	0.3780509999999996	59	134	0.64293
chr20-001915067-T-TA	chr20	1915067	T	TA	20028162.97	PASS	7.9e-4	sas	7.510000000000005e-4	0	134	7.9e-4
chr20-001915067-T-TAA	chr20	1915067	T	TAA	20028162.97	PASS	0.64193	eas	0.3768619999999996	59	134	0.64193
chr20-001915067-T-TAAA	chr20	1915067	T	TAAA	20028162.97	PASS	1.4955e-4	mid	3.6999999999999985e-5	0	134	1.4955e-4
chr20-001915068-G-A	chr20	1915068	G	A	20447668	PASS	0.6468	eas	0.3780509999999996	59	134	0.6468
chr20-001915068-G-GA	chr20	1915068	G	GA	20447668	PASS	6.0586e-4	afr	9e-6	0	134	6.0586e-4
chr20-001915148-G-A	chr20	1915148	G	A	12219396	VQSRTrancheSNP99.95to100.00	0.64898	eas	0.35856499999999986	58	134	0.64898
chr20-001915150-T-*	chr20	1915150	T	*	12350402	VQSRTrancheSNP99.95to100.00	0	none	9e-6	0	134	9e-6
chr20-001915150-T-C	chr20	1915150	T	C	12350402	VQSRTrancheSNP99.95to100.00	0.64841	eas	0.35924099999999987	58	134	0.64841
chr20-001915151-G-*	chr20	1915151	G	*	12261403	VQSRTrancheSNP99.95to100.00	0	none	9e-6	0	134	9e-6
chr20-001915151-G-A	chr20	1915151	G	A	12261403	VQSRTrancheSNP99.95to100.00	0.64793	eas	0.35934899999999986	58	134	0.64793
chr20-001915167-A-T	chr20	1915167	A	T	12238608	VQSRTrancheSNP99.95to100.00	0.59876	eas	0.35229599999999966	58	134	0.59876
chr20-001915169-A-G	chr20	1915169	A	G	12365767	VQSRTrancheSNP99.95to100.00	0.59483	eas	0.35240399999999966	58	134	0.59483
chr20-001915174-C-T	chr20	1915174	C	T	13604616	VQSRTrancheSNP99.95to100.00	0.58677	eas	0.3513769999999996	58	134	0.58677
chr20-001915180-G-A	chr20	1915180	G	A	15029309	VQSRTrancheSNP99.95to100.00	0.58571	eas	0.3514849999999996	58	134	0.58571
chr20-001915189-C-T	chr20	1915189	C	T	15042116	VQSRTrancheSNP99.95to100.00	0.59735	eas	0.3529179999999997	58	134	0.59735
chr20-001915196-T-C	chr20	1915196	T	C	15080408	VQSRTrancheSNP99.95to100.00	0.61576	eas	0.3540249999999997	58	134	0.61576
chr20-001915243-G-C	chr20	1915243	G	C	14123711	VQSRTrancheSNP99.95to100.00	0.65271	eas	0.3653209999999993	58	134	0.65271
chr20-001915303-A-AGT	chr20	1915303	A	AGT	26303260.97	VQSRTrancheINDEL99.95to100.00	0.65134	eas	0.3652669999999993	58	134	0.65134
chr20-001915304-CCT-C	chr20	1915304	CCT	C	26450031.97	VQSRTrancheINDEL99.95to100.00	0.6523	eas	0.3652669999999993	58	134	0.6523
chr20-001915306-T-*	chr20	1915306	T	*	959.97	PASS	0	none	0.3652399999999993	58	134	0.3652399999999993
chr20-001915306-T-TTC	chr20	1915306	T	TTC	959.97	PASS	0	none	0	0	134	1e-6
chr20-001915317-A-G	chr20	1915317	A	G	26586764	VQSRTrancheSNP99.95to100.00	0.65288	eas	0.3651859999999993	58	134	0.65288
chr20-001915319-C-A	chr20	1915319	C	A	26683140	VQSRTrancheSNP99.95to100.00	0.65308	eas	0.3651859999999993	58	134	0.65308
chr20-001915338-C-A	chr20	1915338	C	A	23448349	VQSRTrancheSNP99.95to100.00	0.65501	eas	0.364916	58	134	0.65501
chr20-001915344-G-A	chr20	1915344	G	A	23756472	VQSRTrancheSNP99.95to100.00	0.66946	eas	0.36559099999999933	58	134	0.66946
chr20-001915405-CCGA-C	chr20	1915405	CCGA	C	21166237.97	VQSRTrancheINDEL99.90to99.95	0.65363	eas	0.3614029999999999	57	134	0.65363
chr20-001915406-C-*	chr20	1915406	C	*	2532	VQSRTrancheSNP99.95to100.00	0	none	0.3614029999999999	57	134	0.3614029999999999
chr20-001915406-C-T	chr20	1915406	C	T	2532	VQSRTrancheSNP99.95to100.00	1.1937e-4	afr	0	0	134	1.1937e-4
chr20-001915413-G-A	chr20	1915413	G	A	21358420	VQSRTrancheSNP99.95to100.00	0.65354	eas	0.3613759999999999	57	134	0.65354
chr20-001915414-T-C	chr20	1915414	T	C	21338112	VQSRTrancheSNP99.95to100.00	0.65355	eas	0.3614029999999999	57	134	0.65355
chr20-001915454-C-T	chr20	1915454	C	T	15403115	VQSRTrancheSNP99.95to100.00	0.6504	eas	0.38494299999999976	59	134	0.6504
chr20-001915598-A-G	chr20	1915598	A	G	8078575	PASS	0.64457	eas	0.3597809999999999	58	134	0.64457
chr20-001921341-G-A	chr20	1921341	G	A	1575332	PASS	0.048696	mid	0.02682400000000001	1	134	0.048696
chr20-001921718-A-G	chr20	1921718	A	G	1261924	VQSRTrancheSNP99.95to100.00	0.032838	mid	0.02801800000000001	1	134	0.032838
chr20-001922279-A-G	chr20	1922279	A	G	1598242	PASS	0.058576	afr	0.03548500000000001	1	134	0.058576
chr20-001922629-C-T	chr20	1922629	C	T	170288	PASS	0.0038566	nfe	0.00269	1	134	0.0038566
chr20-001924613-A-C	chr20	1924613	A	C	387624	PASS	4.15e-6	nfe	0	0	132	4.15e-6
chr20-001924613-A-G	chr20	1924613	A	G	387624	PASS	0.043035	mid	0.02623900000000002	1	132	0.043035
chr20-001927793-C-CA	chr20	1927793	C	CA	31379	VQSRTrancheINDEL95.00to96.00	0.0015687	amr	0.00110799999999999	1	134	0.0015687
chr20-001927793-C-T	chr20	1927793	C	T	31379	VQSRTrancheINDEL95.00to96.00	4.14e-6	sas	0	0	134	4.14e-6
chr20-001927959-C-T	chr20	1927959	C	T	582392	PASS	0.06618	afr	0.025949	2	134	0.06618
chr20-001934580-G-A	chr20	1934580	G	A	2837378	PASS	0.41381	sas	0.2902759999999994	45	134	0.41381
chr20-001934669-T-G	chr20	1934669	T	G	1295	PASS	0.0056537	nfe	2.9400000000000004e-4	1	130	0.0056537
chr20-001934858-G-A	chr20	1934858	G	A	227896	PASS	0.1798	afr	0.01595800000000001	1	132	0.1798
chr20-001937188-T-C	chr20	1937188	T	C	122415	PASS	0.073012	afr	0.007586	1	134	0.073012
chr20-001937442-G-A	chr20	1937442	G	A	27904	PASS	6.8985e-4	mid	4.270000000000005e-4	1	134	6.8985e-4
chr20-001937497-C-T	chr20	1937497	C	T	242486	PASS	0.010376	nfe	0.004774	1	134	0.010376
chr20-001937659-G-A	chr20	1937659	G	A	2031764	PASS	0.43561	eas	0.111559	13	134	0.43561
chr20-001937757-GC-G	chr20	1937757	GC	G	8108.97	PASS	9.5735e-4	nfe	4.730000000000004e-4	2	134	9.5735e-4
chr20-001937757-GC-GCC	chr20	1937757	GC	GCC	8108.97	PASS	0	none	9e-6	0	134	9e-6
chr20-001937769-C-A	chr20	1937769	C	A	533245	PASS	0.072514	afr	0.03772200000000001	14	134	0.072514
chr20-001937769-C-T	chr20	1937769	C	T	533245	PASS	1.7858e-4	amr	5.2999999999999994e-5	0	134	1.7858e-4
chr20-001937781-T-C	chr20	1937781	T	C	523101	PASS	0.071708	afr	0.03718900000000002	14	134	0.071708
chr20-001937841-G-C	chr20	1937841	G	C	4096486	PASS	0	none	0	0	134	1e-6
chr20-001937841-G-T	chr20	1937841	G	T	4096486	PASS	0.61213	nfe	0.4743359999999994	82	134	0.61213
chr20-001937869-C-T	chr20	1937869	C	T	41142	PASS	0.050497	afr	0.005312	1	122	0.050497
chr20-001937980-TCCACCACCACCACCA-*	chr20	1937980	TCCACCACCACCACCA	*	470430	PASS	0	none	0.00407	0	8	0.00407
chr20-001937980-TCCACCACCACCACCA-ACCACCACCACCACCA	chr20	1937980	TCCACCACCACCACCA	ACCACCACCACCACCA	470430	PASS	0	none	1.0699999999999996e-4	0	8	1.0699999999999996e-4
chr20-001937980-TCCACCACCACCACCA-T	chr20	1937980	TCCACCACCACCACCA	T	470430	PASS	0.0018795	sas	3.150000000000005e-4	0	8	0.0018795
chr20-001937980-TCCACCACCACCACCA-TCCACCA	chr20	1937980	TCCACCACCACCACCA	TCCACCA	470430	PASS	0	none	5.2999999999999994e-5	0	8	5.2999999999999994e-5
chr20-001937980-TCCACCACCACCACCA-TCCACCACCA	chr20	1937980	TCCACCACCACCACCA	TCCACCACCA	470430	PASS	0	none	0.002182	0	8	0.002182
chr20-001937980-TCCACCACCACCACCA-TCCACCACCACCA	chr20	1937980	TCCACCACCACCACCA	TCCACCACCACCA	470430	PASS	0	none	0.05472000000000002	0	8	0.05472000000000002
chr20-001937980-TCCACCACCACCACCA-TCCACCACCACCACCACCA	chr20	1937980	TCCACCACCACCACCA	TCCACCACCACCACCACCA	470430	PASS	0	none	0.006117	0	8	0.006117
chr20-001937980-TCCACCACCACCACCA-TCCACCACCACCACCACCACCA	chr20	1937980	TCCACCACCACCACCA	TCCACCACCACCACCACCACCA	470430	PASS	0	none	0.05056600000000001	0	8	0.05056600000000001
chr20-001937980-TCCACCACCACCACCA-TCCACCACCACCACCACCACCACCA	chr20	1937980	TCCACCACCACCACCA	TCCACCACCACCACCACCACCACCA	470430	PASS	0	none	0.00144299999999999	0	8	0.00144299999999999
chr20-001937980-TCCACCACCACCACCA-TCCACCACCACCACCACCACCACCACCA	chr20	1937980	TCCACCACCACCACCA	TCCACCACCACCACCACCACCACCACCA	470430	PASS	0	none	5.2999999999999994e-5	0	8	5.2999999999999994e-5
chr20-001937980-TCCACCACCACCACCA-TCCACCACCACCACCACCACCACCACCACCA	chr20	1937980	TCCACCACCACCACCA	TCCACCACCACCACCACCACCACCACCACCA	470430	PASS	0	none	0	0	8	1e-6
chr20-001937980-TCCACCACCACCACCA-TCCACCACCTCCACCACCACCACCACCACCA	chr20	1937980	TCCACCACCACCACCA	TCCACCACCTCCACCACCACCACCACCACCA	470430	PASS	0	none	1.0699999999999996e-4	0	8	1.0699999999999996e-4
chr20-001937980-TCCACCACCACCACCA-TCCTCCACCACCACCACCACCA	chr20	1937980	TCCACCACCACCACCA	TCCTCCACCACCACCACCACCA	470430	PASS	0	none	0	0	8	1e-6
chr20-001937981-CCA-*	chr20	1937981	CCA	*	48	PASS	0	none	0.06364500000000002	0	2	0.06364500000000002
chr20-001937981-CCA-ACA	chr20	1937981	CCA	ACA	48	PASS	0	none	0	0	2	1e-6
chr20-001937981-CCA-C	chr20	1937981	CCA	C	48	PASS	0	none	0	0	2	1e-6
chr20-001937983-A-*	chr20	1937983	A	*	149	PASS	0	none	0.06367500000000002	0	4	0.06367500000000002
chr20-001937983-A-ACCACCT	chr20	1937983	A	ACCACCT	149	PASS	0	none	0	0	4	1e-6
chr20-001937983-A-T	chr20	1937983	A	T	149	PASS	0	none	2.2000000000000003e-5	0	4	2.2000000000000003e-5
chr20-001937991-CACCACCACCACCACCACCACT-*	chr20	1937991	CACCACCACCACCACCACCACT	*	49.97	PASS	0	none	0.004076	0	6	0.004076
chr20-001937991-CACCACCACCACCACCACCACT-C	chr20	1937991	CACCACCACCACCACCACCACT	C	49.97	PASS	0	none	0	0	6	1e-6
chr20-001937991-CACCACCACCACCACCACCACT-CCCACCACCACCACCACCACT	chr20	1937991	CACCACCACCACCACCACCACT	CCCACCACCACCACCACCACT	49.97	PASS	0	none	0	0	6	1e-6
chr20-001938160-TA-GA	chr20	1938160	TA	GA	62	PASS	0	none	0	0	0	1e-6
chr20-001938160-TA-T	chr20	1938160	TA	T	62	PASS	0	none	0	0	0	1e-6
chr20-001980038-ACTGCTG-A	chr20	1980038	ACTGCTG	A	93027.97	PASS	4.124e-5	eas	3.6999999999999985e-5	0	110	4.124e-5
chr20-001980038-ACTGCTG-ACTG	chr20	1980038	ACTGCTG	ACTG	93027.97	PASS	0	none	0.026064	3	110	0.026064
chr20-001980038-ACTGCTG-ACTGCTGCTG	chr20	1980038	ACTGCTG	ACTGCTGCTG	93027.97	PASS	0	none	2.720000000000003e-4	0	110	2.720000000000003e-4
chr20-001980038-ACTGCTG-ACTGCTGCTGCTG	chr20	1980038	ACTGCTG	ACTGCTGCTGCTG	93027.97	PASS	0	none	1.47e-4	0	110	1.47e-4
chr20-001980038-ACTGCTG-ACTGCTGCTGCTGCTG	chr20	1980038	ACTGCTG	ACTGCTGCTGCTGCTG	93027.97	PASS	0	none	8.9e-5	0	110	8.9e-5
chr20-001980039-C-*	chr20	1980039	C	*	827	PASS	0	none	0.02611	3	62	0.02611
chr20-001980039-C-A	chr20	1980039	C	A	827	PASS	0.0013834	afr	0	0	62	0.0013834
chr20-001980488-A-G	chr20	1980488	A	G	11349522	PASS	0.28639	afr	0.13731900000000002	17	134	0.28639
chr20-001980513-T-A	chr20	1980513	T	A	502169	PASS	0.010138	nfe	0.004442	1	134	0.010138
chr20-001980652-T-G	chr20	1980652	T	G	405804	PASS	0.0079072	nfe	0.003296	1	134	0.0079072
chr20-001981084-C-T	chr20	1981084	C	T	225535	PASS	0.012117	nfe	0.007483	3	134	0.012117
chr20-001982813-A-G	chr20	1982813	A	G	96734	PASS	0.0071967	nfe	0.005262	2	132	0.0071967
chr20-002075468-A-G	chr20	2075468	A	G	378454	PASS	0.73851	eas	0.10494100000000002	8	84	0.73851
chr20-002075712-T-A	chr20	2075712	T	A	1344848	PASS	0.81372	eas	0.144423	12	134	0.81372
chr20-002075712-T-C	chr20	2075712	T	C	1344848	PASS	0	none	0	0	134	1e-6
chr20-002075884-G-*	chr20	2075884	G	*	5196	VQSRTrancheINDEL99.50to99.90	0	none	1.47e-4	0	54	1.47e-4
chr20-002075884-G-A	chr20	2075884	G	A	5196	VQSRTrancheINDEL99.50to99.90	0.001785	nfe	0.003137	0	54	0.003137
chr20-002075884-G-GT	chr20	2075884	G	GT	5196	VQSRTrancheINDEL99.50to99.90	0	none	0	0	54	1e-6
chr20-002075884-G-T	chr20	2075884	G	T	5196	VQSRTrancheINDEL99.50to99.90	0.0012653	nfe	0.00281	0	54	0.00281
chr20-002075885-GAAA-*	chr20	2075885	GAAA	*	172776	ExcessHet	0	none	2.2000000000000003e-5	0	84	2.2000000000000003e-5
chr20-002075885-GAAA-AAAA	chr20	2075885	GAAA	AAAA	172776	ExcessHet	0	none	0.00129999999999999	0	84	0.00129999999999999
chr20-002075885-GAAA-CAAA	chr20	2075885	GAAA	CAAA	172776	ExcessHet	0	none	9e-6	0	84	9e-6
chr20-002075885-GAAA-G	chr20	2075885	GAAA	G	172776	ExcessHet	3.98e-6	nfe	0	0	84	3.98e-6
chr20-002075885-GAAA-GA	chr20	2075885	GAAA	GA	172776	ExcessHet	0	none	0.00122699999999999	0	84	0.00122699999999999
chr20-002075885-GAAA-GAA	chr20	2075885	GAAA	GAA	172776	ExcessHet	0	none	0.0925	10	84	0.0925
chr20-002075885-GAAA-GAAAA	chr20	2075885	GAAA	GAAAA	172776	ExcessHet	0	none	0.007498	0	84	0.007498
chr20-002075885-GAAA-GAAAAA	chr20	2075885	GAAA	GAAAAA	172776	ExcessHet	0	none	3.6999999999999985e-5	0	84	3.6999999999999985e-5
chr20-002075885-GAAA-TAAA	chr20	2075885	GAAA	TAAA	172776	ExcessHet	0	none	1.6699999999999994e-4	0	84	1.6699999999999994e-4
chr20-002075896-ATACACACACACACACACACAC-A	chr20	2075896	ATACACACACACACACACACAC	A	12850.97	VQSRTrancheINDEL95.00to96.00	0.01777	eas	0.00191399999999999	0	96	0.01777
chr20-002075896-ATACACACACACACACACACAC-AAC	chr20	2075896	ATACACACACACACACACACAC	AAC	12850.97	VQSRTrancheINDEL95.00to96.00	0	none	2.2000000000000003e-5	0	96	2.2000000000000003e-5
chr20-002075896-ATACACACACACACACACACAC-AACACACAC	chr20	2075896	ATACACACACACACACACACAC	AACACACAC	12850.97	VQSRTrancheINDEL95.00to96.00	0	none	7.099999999999998e-5	0	96	7.099999999999998e-5
chr20-002075896-ATACACACACACACACACACAC-AACACACACAC	chr20	2075896	ATACACACACACACACACACAC	AACACACACAC	12850.97	VQSRTrancheINDEL95.00to96.00	0	none	0.00105899999999999	0	96	0.00105899999999999
chr20-002075896-ATACACACACACACACACACAC-AACACACACACAC	chr20	2075896	ATACACACACACACACACACAC	AACACACACACAC	12850.97	VQSRTrancheINDEL95.00to96.00	0	none	0	0	96	1e-6
chr20-002075896-ATACACACACACACACACACAC-AACACACACACACAC	chr20	2075896	ATACACACACACACACACACAC	AACACACACACACAC	12850.97	VQSRTrancheINDEL95.00to96.00	0	none	5.2999999999999994e-5	0	96	5.2999999999999994e-5
chr20-002075896-ATACACACACACACACACACAC-AACACACACACACACAC	chr20	2075896	ATACACACACACACACACACAC	AACACACACACACACAC	12850.97	VQSRTrancheINDEL95.00to96.00	0	none	0.002212	0	96	0.002212
chr20-002075896-ATACACACACACACACACACAC-AACACACACACACACACAC	chr20	2075896	ATACACACACACACACACACAC	AACACACACACACACACAC	12850.97	VQSRTrancheINDEL95.00to96.00	0	none	9.390000000000004e-4	0	96	9.390000000000004e-4
chr20-002075896-ATACACACACACACACACACAC-AACACACACACACACACACAC	chr20	2075896	ATACACACACACACACACACAC	AACACACACACACACACACAC	12850.97	VQSRTrancheINDEL95.00to96.00	0	none	0.003673	0	96	0.003673
chr20-002075897-TACACACACACACACACACACACAC-*	chr20	2075897	TACACACACACACACACACACACAC	*	2302284	PASS	0	none	0.007416	0	58	0.007416
chr20-002075897-TACACACACACACACACACACACAC-AACACACACACACACACACACACAC	chr20	2075897	TACACACACACACACACACACACAC	AACACACACACACACACACACACAC	2302284	PASS	0	none	8.9e-5	0	58	8.9e-5
chr20-002075897-TACACACACACACACACACACACAC-CACACACACACACACACACACACAC	chr20	2075897	TACACACACACACACACACACACAC	CACACACACACACACACACACACAC	2302284	PASS	0	none	8.67e-4	0	58	8.67e-4
chr20-002075897-TACACACACACACACACACACACAC-T	chr20	2075897	TACACACACACACACACACACACAC	T	2302284	PASS	4.812e-5	eas	0	0	58	4.812e-5
chr20-002075897-TACACACACACACACACACACACAC-TAC	chr20	2075897	TACACACACACACACACACACACAC	TAC	2302284	PASS	0	none	0.06637700000000002	9	58	0.06637700000000002
chr20-002075897-TACACACACACACACACACACACAC-TACACAC	chr20	2075897	TACACACACACACACACACACACAC	TACACAC	2302284	PASS	0	none	0	0	58	1e-6
chr20-002075897-TACACACACACACACACACACACAC-TACACACAC	chr20	2075897	TACACACACACACACACACACACAC	TACACACAC	2302284	PASS	0	none	0	0	58	1e-6
chr20-002075897-TACACACACACACACACACACACAC-TACACACACAC	chr20	2075897	TACACACACACACACACACACACAC	TACACACACAC	2302284	PASS	0	none	0.00115399999999999	0	58	0.00115399999999999
chr20-002075897-TACACACACACACACACACACACAC-TACACACACACAC	chr20	2075897	TACACACACACACACACACACACAC	TACACACACACAC	2302284	PASS	0	none	0.041685	1	58	0.041685
chr20-002075897-TACACACACACACACACACACACAC-TACACACACACACAC	chr20	2075897	TACACACACACACACACACACACAC	TACACACACACACAC	2302284	PASS	0	none	0.00103399999999999	0	58	0.00103399999999999
chr20-002075897-TACACACACACACACACACACACAC-TACACACACACACACAC	chr20	2075897	TACACACACACACACACACACACAC	TACACACACACACACAC	2302284	PASS	0	none	0.007778	2	58	0.007778
chr20-002075897-TACACACACACACACACACACACAC-TACACACACACACACACAC	chr20	2075897	TACACACACACACACACACACACAC	TACACACACACACACACAC	2302284	PASS	0	none	0.11849	8	58	0.11849
chr20-002075897-TACACACACACACACACACACACAC-TACACACACACACACACACAC	chr20	2075897	TACACACACACACACACACACACAC	TACACACACACACACACACAC	2302284	PASS	0	none	0.062985	3	58	0.062985
chr20-002075897-TACACACACACACACACACACACAC-TACACACACACACACACACACAC	chr20	2075897	TACACACACACACACACACACACAC	TACACACACACACACACACACAC	2302284	PASS	0	none	0.15629400000000002	17	58	0.15629400000000002
chr20-002075897-TACACACACACACACACACACACAC-TACACACACACACACACACACACACAC	chr20	2075897	TACACACACACACACACACACACAC	TACACACACACACACACACACACACAC	2302284	PASS	0	none	0.01532199999999999	1	58	0.01532199999999999
chr20-002075897-TACACACACACACACACACACACAC-TACACACACACACACACACACACACACAC	chr20	2075897	TACACACACACACACACACACACAC	TACACACACACACACACACACACACACAC	2302284	PASS	0	none	0.01149899999999998	1	58	0.01149899999999998
chr20-002075897-TACACACACACACACACACACACAC-TACACACACACACACACACACACACACACAC	chr20	2075897	TACACACACACACACACACACACAC	TACACACACACACACACACACACACACACAC	2302284	PASS	0	none	1.88e-4	0	58	1.88e-4
chr20-002075897-TACACACACACACACACACACACAC-TACACACACACACACACACACACACACACACAC	chr20	2075897	TACACACACACACACACACACACAC	TACACACACACACACACACACACACACACACAC	2302284	PASS	0	none	1.88e-4	0	58	1.88e-4
chr20-002075897-TACACACACACACACACACACACAC-TACACACACACACACACACACACACACACACACAC	chr20	2075897	TACACACACACACACACACACACAC	TACACACACACACACACACACACACACACACACAC	2302284	PASS	0	none	6.560000000000003e-4	0	58	6.560000000000003e-4
chr20-002075898-ACACACACACACAC-*	chr20	2075898	ACACACACACACAC	*	1035	PASS	0	none	0.4383949999999998	23	46	0.4383949999999998
chr20-002075898-ACACACACACACAC-A	chr20	2075898	ACACACACACACAC	A	1035	PASS	0	none	0	0	46	1e-6
chr20-002075898-ACACACACACACAC-AACAC	chr20	2075898	ACACACACACACAC	AACAC	1035	PASS	0	none	9e-6	0	46	9e-6
chr20-002075898-ACACACACACACAC-AACACACACAC	chr20	2075898	ACACACACACACAC	AACACACACAC	1035	PASS	0	none	0	0	46	1e-6
chr20-002075898-ACACACACACACAC-GCACACACACACAC	chr20	2075898	ACACACACACACAC	GCACACACACACAC	1035	PASS	0	none	7.960000000000004e-4	0	46	7.960000000000004e-4
chr20-002075899-C-*	chr20	2075899	C	*	26225	PASS	0	none	0.4374469999999999	23	46	0.4374469999999999
chr20-002075899-C-A	chr20	2075899	C	A	26225	PASS	0	none	7.020000000000006e-4	0	46	7.020000000000006e-4
chr20-002075899-C-T	chr20	2075899	C	T	26225	PASS	0.17476	afr	0.003466	0	46	0.17476
chr20-002075900-AC-*	chr20	2075900	AC	*	277.97	VQSRTrancheINDEL97.00to99.00	0	none	0.31960899999999987	14	58	0.31960899999999987
chr20-002075900-AC-A	chr20	2075900	AC	A	277.97	VQSRTrancheINDEL97.00to99.00	0	none	6.820000000000002e-4	0	58	6.820000000000002e-4
chr20-002075901-C-*	chr20	2075901	C	*	7736	PASS	0	none	0.31931499999999985	14	52	0.31931499999999985
chr20-002075901-C-G	chr20	2075901	C	G	7736	PASS	0	none	2.2000000000000003e-5	0	52	2.2000000000000003e-5
chr20-002075901-C-T	chr20	2075901	C	T	7736	PASS	4.0737e-4	nfe	0.00152399999999999	0	52	0.00152399999999999
chr20-002075902-ACACACACACACACACACACAC-*	chr20	2075902	ACACACACACACACACACACAC	*	276.97	VQSRTrancheINDEL97.00to99.00	0	none	0.2568869999999996	12	78	0.2568869999999996
chr20-002075902-ACACACACACACACACACACAC-A	chr20	2075902	ACACACACACACACACACACAC	A	276.97	VQSRTrancheINDEL97.00to99.00	0	none	6.810000000000002e-4	0	78	6.810000000000002e-4
chr20-002075903-C-*	chr20	2075903	C	*	17834	PASS	0	none	0.25623699999999955	12	76	0.25623699999999955
chr20-002075903-C-T	chr20	2075903	C	T	17834	PASS	0.014851	eas	0.002544	0	76	0.014851
chr20-002075905-C-*	chr20	2075905	C	*	664	PASS	0	none	0.139607	11	92	0.139607
chr20-002075905-C-T	chr20	2075905	C	T	664	PASS	0	none	1.28e-4	0	92	1.28e-4
chr20-002075907-C-*	chr20	2075907	C	*	93	VQSRTrancheSNP99.80to99.90	0	none	0.128094	7	106	0.128094
chr20-002075907-C-T	chr20	2075907	C	T	93	VQSRTrancheSNP99.80to99.90	0	none	2.2000000000000003e-5	0	106	2.2000000000000003e-5
chr20-002075909-CA-*	chr20	2075909	CA	*	10612	PASS	0	none	0.126422	7	106	0.126422
chr20-002075909-CA-AA	chr20	2075909	CA	AA	10612	PASS	0	none	0	0	106	1e-6
chr20-002075909-CA-C	chr20	2075909	CA	C	10612	PASS	0	none	0	0	106	1e-6
chr20-002075909-CA-TA	chr20	2075909	CA	TA	10612	PASS	0	none	7.990000000000003e-4	0	106	7.990000000000003e-4
chr20-002075910-A-*	chr20	2075910	A	*	54	VQSRTrancheINDEL95.00to96.00	0	none	0.080221	6	106	0.080221
chr20-002075910-A-AAAG	chr20	2075910	A	AAAG	54	VQSRTrancheINDEL95.00to96.00	0	none	9e-6	0	106	9e-6
chr20-002075910-A-G	chr20	2075910	A	G	54	VQSRTrancheINDEL95.00to96.00	0	none	0	0	106	1e-6
chr20-002075911-C-*	chr20	2075911	C	*	207	PASS	0	none	0.080199	6	108	0.080199
chr20-002075911-C-T	chr20	2075911	C	T	207	PASS	3.0723e-4	afr	5.2999999999999994e-5	0	108	3.0723e-4
chr20-002075913-C-*	chr20	2075913	C	*	30	PASS	0	none	0.07823100000000002	6	108	0.07823100000000002
chr20-002075913-C-T	chr20	2075913	C	T	30	PASS	0	none	0	0	108	1e-6
chr20-002075917-C-*	chr20	2075917	C	*	558	VQSRTrancheSNP99.70to99.80	0	none	0.07813200000000002	6	114	0.07813200000000002
chr20-002075917-C-A	chr20	2075917	C	A	558	VQSRTrancheSNP99.70to99.80	0	none	2.2000000000000003e-5	0	114	2.2000000000000003e-5
chr20-002075919-C-*	chr20	2075919	C	*	17485	PASS	0	none	0.07700800000000001	6	112	0.07700800000000001
chr20-002075919-C-T	chr20	2075919	C	T	17485	PASS	0.054039	eas	0.00152299999999999	0	112	0.054039
chr20-002101653-G-A	chr20	2101653	G	A	140001	PASS	0.042181	nfe	0.023538	6	134	0.042181
chr20-002101673-A-G	chr20	2101673	A	G	12730	PASS	0	none	0	0	134	1e-6
chr20-002101673-A-T	chr20	2101673	A	T	12730	PASS	0.0037939	nfe	0.00159499999999999	1	134	0.0037939
chr20-002101696-C-CG	chr20	2101696	C	CG	43357.97	PASS	0.0081668	nfe	0.005031	1	134	0.0081668
chr20-002101837-G-C	chr20	2101837	G	C	1006	PASS	0	none	0	1	134	1e-6
chr20-002102086-C-A	chr20	2102086	C	A	11278886	PASS	0	none	0	0	134	1e-6
chr20-002102086-C-G	chr20	2102086	C	G	11278886	PASS	0.40941	nfe	0.363862	67	134	0.40941
chr20-002102086-C-T	chr20	2102086	C	T	11278886	PASS	4.584e-5	afr	0	0	134	4.584e-5
chr20-002102121-G-A	chr20	2102121	G	A	2949734	PASS	0.80152	eas	0.111344	1	134	0.80152
chr20-002102121-G-GCACGAA	chr20	2102121	G	GCACGAA	2949734	PASS	0	none	0	0	134	1e-6
chr20-002102135-G-C	chr20	2102135	G	C	211979	PASS	0.017188	sas	0.00998099999999998	5	134	0.017188
chr20-002102197-T-G	chr20	2102197	T	G	1039	PASS	1.041e-5	nfe	0	1	134	1.041e-5
chr20-002102821-G-A	chr20	2102821	G	A	85114	PASS	0.0085811	nfe	0.003626	2	134	0.0085811
chr20-002102821-G-T	chr20	2102821	G	T	85114	PASS	0	none	0	0	134	1e-6
chr20-002103395-G-C	chr20	2103395	G	C	305889	PASS	0.02636	nfe	0.01256999999999999	2	134	0.02636
chr20-002103406-A-AC	chr20	2103406	A	AC	17973	PASS	5.541e-5	nfe	5.2999999999999994e-5	0	134	5.541e-5
chr20-002103406-A-T	chr20	2103406	A	T	17973	PASS	0.0011477	nfe	4.500000000000005e-4	1	134	0.0011477
chr20-002117042-T-C	chr20	2117042	T	C	6025629	PASS	0.80404	eas	0.09740300000000002	1	134	0.80404
chr20-002117538-G-A	chr20	2117538	G	A	494452	PASS	0.085921	nfe	0.055734	11	134	0.085921
chr20-002296222-C-T	chr20	2296222	C	T	11889	PASS	0.0015825	nfe	7.040000000000005e-4	1	134	0.0015825
chr20-002309687-C-A	chr20	2309687	C	A	28504312	PASS	0.93763	eas	0.7697610000000003	106	134	0.93763
chr20-002309687-C-T	chr20	2309687	C	T	28504312	PASS	6.137e-5	mid	0	0	134	6.137e-5
chr20-002309886-T-G	chr20	2309886	T	G	29726301	PASS	0.9917	eas	0.9336060000000008	125	134	0.9917
chr20-002309901-C-T	chr20	2309901	C	T	29308911	PASS	0.99169	eas	0.9332540000000008	125	134	0.99169
chr20-002310197-G-A	chr20	2310197	G	A	37723	PASS	0.0015455	nfe	6.570000000000002e-4	2	134	0.0015455
chr20-002310518-AG-A	chr20	2310518	AG	A	3990599	PASS	0.21399	mid	0.149698	15	134	0.21399
chr20-002310518-AG-TG	chr20	2310518	AG	TG	3990599	PASS	0	none	0	0	134	1e-6
chr20-002311076-A-C	chr20	2311076	A	C	913913	PASS	0.36915	afr	0.03474000000000001	2	134	0.36915
chr20-002311242-A-T	chr20	2311242	A	T	15354290	PASS	0.99126	eas	0.9315470000000008	125	134	0.99126
chr20-002317144-G-A	chr20	2317144	G	A	6076787	PASS	0.19466	afr	0.12976	8	134	0.19466
chr20-002325935-C-T	chr20	2325935	C	T	5104	PASS	1.6474e-4	nfe	5.2999999999999994e-5	1	134	1.6474e-4
chr20-002328393-C-T	chr20	2328393	C	T	700707	PASS	0.033064	mid	0.01622200000000001	1	134	0.033064
chr20-002328418-TG-T	chr20	2328418	TG	T	13195.97	PASS	2.8478e-4	nfe	2.5100000000000014e-4	1	134	2.8478e-4
chr20-002328488-A-G	chr20	2328488	A	G	43132	PASS	5.5443e-4	afr	0.00139899999999999	1	134	0.00139899999999999
chr20-002331991-C-G	chr20	2331991	C	G	526496	PASS	0.046948	afr	0.02007300000000002	3	134	0.046948
chr20-002332316-G-A	chr20	2332316	G	A	129442	PASS	0.012817	nfe	0.005828	1	134	0.012817
chr20-002332332-G-C	chr20	2332332	G	C	262542	PASS	0.021699	nfe	0.01285899999999999	2	134	0.021699
chr20-002332397-G-A	chr20	2332397	G	A	411139	PASS	0.028386	nfe	0.01804100000000002	3	134	0.028386
chr20-002332413-T-G	chr20	2332413	T	G	3521158	PASS	0.35384	eas	0.206492	24	134	0.35384
chr20-002335283-C-T	chr20	2335283	C	T	16488906	PASS	0.86497	eas	0.5837000000000004	73	134	0.86497
chr20-002339848-C-A	chr20	2339848	C	A	324530	PASS	0.128	afr	0.01173199999999999	1	134	0.128
chr20-002339849-C-A	chr20	2339849	C	A	345694	PASS	0.0071894	afr	7.980000000000003e-4	0	134	0.0071894
chr20-002339849-C-G	chr20	2339849	C	G	345694	PASS	0.07376	sas	0.00935499999999998	1	134	0.07376
chr20-002339849-C-T	chr20	2339849	C	T	345694	PASS	7.2e-7	nfe	2.2000000000000003e-5	0	134	2.2000000000000003e-5
chr20-002340011-G-*	chr20	2340011	G	*	155669	PASS	0	none	1.6699999999999994e-4	0	134	1.6699999999999994e-4
chr20-002340011-G-A	chr20	2340011	G	A	155669	PASS	1.6035e-4	eas	8.9e-5	0	134	1.6035e-4
chr20-002340011-G-C	chr20	2340011	G	C	155669	PASS	0.11782	afr	0.01081599999999998	1	134	0.11782
chr20-002340013-T-*	chr20	2340013	T	*	1561	PASS	0	none	1.47e-4	0	4	1.47e-4
chr20-002340013-T-C	chr20	2340013	T	C	1561	PASS	0	none	0	0	4	1e-6
chr20-002340013-T-G	chr20	2340013	T	G	1561	PASS	3.282e-5	nfe	2.2899999999999996e-4	1	4	2.2899999999999996e-4
chr20-002340014-GCA-*	chr20	2340014	GCA	*	1149.97	VQSRTrancheINDEL99.95to100.00	0	none	1.47e-4	0	132	1.47e-4
chr20-002340014-GCA-G	chr20	2340014	GCA	G	1149.97	VQSRTrancheINDEL99.95to100.00	1.42e-6	nfe	2.2000000000000003e-5	1	132	2.2000000000000003e-5
chr20-002340015-C-*	chr20	2340015	C	*	7291	VQSRTrancheSNP99.70to99.80	0	none	2.08e-4	1	4	2.08e-4
chr20-002340015-C-A	chr20	2340015	C	A	7291	VQSRTrancheSNP99.70to99.80	8.8848e-4	eas	2.2899999999999996e-4	0	4	8.8848e-4
chr20-002340015-C-G	chr20	2340015	C	G	7291	VQSRTrancheSNP99.70to99.80	2.09e-5	nfe	1.47e-4	0	4	1.47e-4
chr20-002340015-C-T	chr20	2340015	C	T	7291	VQSRTrancheSNP99.70to99.80	0	none	0	0	4	1e-6
chr20-002340016-A-*	chr20	2340016	A	*	9088	VQSRTrancheINDEL99.95to100.00	0	none	2.08e-4	1	4	2.08e-4
chr20-002340016-A-AG	chr20	2340016	A	AG	9088	VQSRTrancheINDEL99.95to100.00	2.071e-5	nfe	3.150000000000005e-4	0	4	3.150000000000005e-4
chr20-002340016-A-AGGGGG	chr20	2340016	A	AGGGGG	9088	VQSRTrancheINDEL99.95to100.00	0	none	9e-6	0	4	9e-6
chr20-002340016-A-AGGTGGGGGGGTGGG	chr20	2340016	A	AGGTGGGGGGGTGGG	9088	VQSRTrancheINDEL99.95to100.00	0	none	0	0	4	1e-6
chr20-002340016-A-C	chr20	2340016	A	C	9088	VQSRTrancheINDEL99.95to100.00	0	none	0	0	4	1e-6
chr20-002340016-A-G	chr20	2340016	A	G	9088	VQSRTrancheINDEL99.95to100.00	3.219e-5	nfe	5.2999999999999994e-5	0	4	5.2999999999999994e-5
chr20-002340016-A-T	chr20	2340016	A	T	9088	VQSRTrancheINDEL99.95to100.00	0	none	9e-6	0	4	9e-6
chr20-002340019-A-*	chr20	2340019	A	*	67950	VQSRTrancheINDEL99.50to99.90	0	none	2.500000000000001e-4	0	4	2.500000000000001e-4
chr20-002340019-A-AG	chr20	2340019	A	AG	67950	VQSRTrancheINDEL99.50to99.90	5.426e-5	amr	0	0	4	5.426e-5
chr20-002340019-A-AGGG	chr20	2340019	A	AGGG	67950	VQSRTrancheINDEL99.50to99.90	4.0046e-4	amr	8.9e-5	0	4	4.0046e-4
chr20-002340019-A-AGGGCGGGAGG	chr20	2340019	A	AGGGCGGGAGG	67950	VQSRTrancheINDEL99.50to99.90	0.031724	afr	0.004019	0	4	0.031724
chr20-002340019-A-AGGGCGGGAGGGGGCGGGAGG	chr20	2340019	A	AGGGCGGGAGGGGGCGGGAGG	67950	VQSRTrancheINDEL99.50to99.90	4.5599e-4	afr	9e-6	0	4	4.5599e-4
chr20-002340019-A-AGGGG	chr20	2340019	A	AGGGG	67950	VQSRTrancheINDEL99.50to99.90	6.123e-4	amr	1.6699999999999994e-4	0	4	6.123e-4
chr20-002340019-A-AGGGGGGGG	chr20	2340019	A	AGGGGGGGG	67950	VQSRTrancheINDEL99.50to99.90	0	none	0	0	4	1e-6
chr20-002340019-A-G	chr20	2340019	A	G	67950	VQSRTrancheINDEL99.50to99.90	0.0088403	sas	0.003841	1	4	0.0088403
chr20-002340019-A-T	chr20	2340019	A	T	67950	VQSRTrancheINDEL99.50to99.90	5.86e-6	nfe	0	0	4	5.86e-6
chr20-002340023-C-*	chr20	2340023	C	*	125478	VQSRTrancheINDEL99.95to100.00	0	none	2.08e-4	0	4	2.08e-4
chr20-002340023-C-A	chr20	2340023	C	A	125478	VQSRTrancheINDEL99.95to100.00	0	none	0	0	4	1e-6
chr20-002340023-C-CAGGAGGGG	chr20	2340023	C	CAGGAGGGG	125478	VQSRTrancheINDEL99.95to100.00	0	none	9e-6	0	4	9e-6
chr20-002340023-C-CG	chr20	2340023	C	CG	125478	VQSRTrancheINDEL99.95to100.00	1.795e-5	sas	9e-6	0	4	1.795e-5
chr20-002340023-C-CGGGAGGGG	chr20	2340023	C	CGGGAGGGG	125478	VQSRTrancheINDEL99.95to100.00	5.962e-5	amr	2.2000000000000003e-5	0	4	5.962e-5
chr20-002340023-C-CGGGAGGGGG	chr20	2340023	C	CGGGAGGGGG	125478	VQSRTrancheINDEL99.95to100.00	0	none	0	0	4	1e-6
chr20-002340023-C-CGGGAGGGGGCGGGAGGGG	chr20	2340023	C	CGGGAGGGGGCGGGAGGGG	125478	VQSRTrancheINDEL99.95to100.00	0	none	0	0	4	1e-6
chr20-002340023-C-CGGGAGGGGGGG	chr20	2340023	C	CGGGAGGGGGGG	125478	VQSRTrancheINDEL99.95to100.00	0	none	0	0	4	1e-6
chr20-002340023-C-CGGGGGG	chr20	2340023	C	CGGGGGG	125478	VQSRTrancheINDEL99.95to100.00	0	none	9e-6	0	4	9e-6
chr20-002340023-C-CGGGGGGGG	chr20	2340023	C	CGGGGGGGG	125478	VQSRTrancheINDEL99.95to100.00	3.3503e-4	amr	4.480000000000004e-4	0	4	4.480000000000004e-4
chr20-002340023-C-CGGGGGGGGGGGGG	chr20	2340023	C	CGGGGGGGGGGGGG	125478	VQSRTrancheINDEL99.95to100.00	0	none	0	0	4	1e-6
chr20-002340023-C-CGGGGGGGGGGGGGG	chr20	2340023	C	CGGGGGGGGGGGGGG	125478	VQSRTrancheINDEL99.95to100.00	1.8355e-4	nfe	1.0699999999999996e-4	0	4	1.8355e-4
chr20-002340023-C-G	chr20	2340023	C	G	125478	VQSRTrancheINDEL99.95to100.00	0.11317	amr	0.01782000000000002	1	4	0.11317
chr20-002340023-C-T	chr20	2340023	C	T	125478	VQSRTrancheINDEL99.95to100.00	0.0015743	afr	0	0	4	0.0015743
chr20-002340024-G-*	chr20	2340024	G	*	11586	VQSRTrancheINDEL95.00to96.00	0	none	5.2999999999999994e-5	0	134	5.2999999999999994e-5
chr20-002340024-G-A	chr20	2340024	G	A	11586	VQSRTrancheINDEL95.00to96.00	2.76e-6	nfe	0	0	134	2.76e-6
chr20-002340024-G-GGGAGGGGGCA	chr20	2340024	G	GGGAGGGGGCA	11586	VQSRTrancheINDEL95.00to96.00	0.0035469	afr	7.740000000000004e-4	1	134	0.0035469
chr20-002340027-AG-*	chr20	2340027	AG	*	207353	ExcessHet	0	none	2.720000000000003e-4	0	8	2.720000000000003e-4
chr20-002340027-AG-A	chr20	2340027	AG	A	207353	ExcessHet	0.0018144	mid	9e-6	0	8	0.0018144
chr20-002340027-AG-AGG	chr20	2340027	AG	AGG	207353	ExcessHet	0	none	8.9e-5	0	8	8.9e-5
chr20-002340027-AG-AGGGGCCGGGTGAGGGGGGGGGGGGG	chr20	2340027	AG	AGGGGCCGGGTGAGGGGGGGGGGGGG	207353	ExcessHet	0	none	0	0	8	1e-6
chr20-002340027-AG-AGGGGGAGGGGG	chr20	2340027	AG	AGGGGGAGGGGG	207353	ExcessHet	0	none	0	0	8	1e-6
chr20-002340027-AG-AGGGGGAGGGGGGGGG	chr20	2340027	AG	AGGGGGAGGGGGGGGG	207353	ExcessHet	0	none	9e-6	0	8	9e-6
chr20-002340027-AG-AGGGGGAGGGGGGGGGGGGG	chr20	2340027	AG	AGGGGGAGGGGGGGGGGGGG	207353	ExcessHet	0	none	6.999999999999998e-5	0	8	6.999999999999998e-5
chr20-002340027-AG-AGGGGGCAGGGGGGCGGGGGGGGGGGGG	chr20	2340027	AG	AGGGGGCAGGGGGGCGGGGGGGGGGGGG	207353	ExcessHet	0	none	0	0	8	1e-6
chr20-002340027-AG-AGGGGGCAGGGGGGGGGGAGGGGGGGGG	chr20	2340027	AG	AGGGGGCAGGGGGGGGGGAGGGGGGGGG	207353	ExcessHet	0	none	0	0	8	1e-6
chr20-002340027-AG-AGGGGGCGGGAGGGGGGGGG	chr20	2340027	AG	AGGGGGCGGGAGGGGGGGGG	207353	ExcessHet	0	none	0	0	8	1e-6
chr20-002340027-AG-AGGGGGCGGGAGGGGGTGGGGG	chr20	2340027	AG	AGGGGGCGGGAGGGGGTGGGGG	207353	ExcessHet	0	none	9e-6	0	8	9e-6
chr20-002340027-AG-AGGGGGCGGGGCAGGGGGGGGGGGGGGGGGGGGG	chr20	2340027	AG	AGGGGGCGGGGCAGGGGGGGGGGGGGGGGGGGGG	207353	ExcessHet	0	none	0	0	8	1e-6
chr20-002340027-AG-AGGGGGCGGGGG	chr20	2340027	AG	AGGGGGCGGGGG	207353	ExcessHet	0	none	9e-6	0	8	9e-6
chr20-002340027-AG-AGGGGGCGGGGGAAGGAGGGGGGGGGGGGGGGGGGGGG	chr20	2340027	AG	AGGGGGCGGGGGAAGGAGGGGGGGGGGGGGGGGGGGGG	207353	ExcessHet	0	none	0	0	8	1e-6
chr20-002340027-AG-AGGGGGCGGGGGAGGGGGGGGG	chr20	2340027	AG	AGGGGGCGGGGGAGGGGGGGGG	207353	ExcessHet	0	none	2.2000000000000003e-5	0	8	2.2000000000000003e-5
chr20-002340027-AG-AGGGGGCGGGGGAGGGGGGGGGGGG	chr20	2340027	AG	AGGGGGCGGGGGAGGGGGGGGGGGG	207353	ExcessHet	0	none	0	0	8	1e-6
chr20-002340027-AG-AGGGGGCGGGGGAGGGGGGGGGGGGG	chr20	2340027	AG	AGGGGGCGGGGGAGGGGGGGGGGGGG	207353	ExcessHet	0	none	0	0	8	1e-6
chr20-002340027-AG-AGGGGGCGGGGGAGGGGGGGGGGGGGGGGG	chr20	2340027	AG	AGGGGGCGGGGGAGGGGGGGGGGGGGGGGG	207353	ExcessHet	0	none	0	0	8	1e-6
chr20-002340027-AG-AGGGGGCGGGGGAGGGGGGGGGGGGGGGGGGGG	chr20	2340027	AG	AGGGGGCGGGGGAGGGGGGGGGGGGGGGGGGGG	207353	ExcessHet	0	none	0	0	8	1e-6
chr20-002340027-AG-AGGGGGCGGGGGAGGGGGGGGGGGGGGGGGGGGG	chr20	2340027	AG	AGGGGGCGGGGGAGGGGGGGGGGGGGGGGGGGGG	207353	ExcessHet	0	none	9e-6	0	8	9e-6
chr20-002340027-AG-AGGGGGCGGGGGCAGGGGGGCGGGGG	chr20	2340027	AG	AGGGGGCGGGGGCAGGGGGGCGGGGG	207353	ExcessHet	0	none	0	0	8	1e-6
chr20-002340027-AG-AGGGGGCGGGGGCAGGGGGGGGGGAGGGGGGGGGGGGGGGGGGGGG	chr20	2340027	AG	AGGGGGCGGGGGCAGGGGGGGGGGAGGGGGGGGGGGGGGGGGGGGG	207353	ExcessHet	0	none	0	0	8	1e-6
chr20-002340027-AG-AGGGGGCGGGGGCGGGGGGGGGGGGGGGGGGGGGGGGGGG	chr20	2340027	AG	AGGGGGCGGGGGCGGGGGGGGGGGGGGGGGGGGGGGGGGG	207353	ExcessHet	0	none	0	0	8	1e-6
chr20-002340027-AG-AGGGGGCGGGGGGGGGAGGGGGGGGG	chr20	2340027	AG	AGGGGGCGGGGGGGGGAGGGGGGGGG	207353	ExcessHet	0	none	0	0	8	1e-6
chr20-002340027-AG-AGGGGGCGGGGGGGGGGGGGGGGGGGGGGGGGGG	chr20	2340027	AG	AGGGGGCGGGGGGGGGGGGGGGGGGGGGGGGGGG	207353	ExcessHet	0	none	0	0	8	1e-6
chr20-002340027-AG-AGGGGGCGGGTGAGGGAGGGGGGGGG	chr20	2340027	AG	AGGGGGCGGGTGAGGGAGGGGGGGGG	207353	ExcessHet	0	none	9e-6	0	8	9e-6
chr20-002340027-AG-AGGGGGCGGGTGAGGGGGGGCGGGGG	chr20	2340027	AG	AGGGGGCGGGTGAGGGGGGGCGGGGG	207353	ExcessHet	0	none	0	0	8	1e-6
chr20-002340027-AG-AGGGGGCGGGTGAGGGGGGGGGG	chr20	2340027	AG	AGGGGGCGGGTGAGGGGGGGGGG	207353	ExcessHet	0	none	0	0	8	1e-6
chr20-002340027-AG-AGGGGGCGGGTGCAGGGGGGGGGGGG	chr20	2340027	AG	AGGGGGCGGGTGCAGGGGGGGGGGGG	207353	ExcessHet	0	none	0	0	8	1e-6
chr20-002340027-AG-AGGGGGCGGGTGCGGGGGGGCGGGGG	chr20	2340027	AG	AGGGGGCGGGTGCGGGGGGGCGGGGG	207353	ExcessHet	0	none	0	0	8	1e-6
chr20-002340027-AG-AGGGGGCGGGTGCGGGGGGGGGGGGG	chr20	2340027	AG	AGGGGGCGGGTGCGGGGGGGGGGGGG	207353	ExcessHet	0	none	0	0	8	1e-6
chr20-002340027-AG-AGGGGGCGGGTGGGGGGGGGGGGGGG	chr20	2340027	AG	AGGGGGCGGGTGGGGGGGGGGGGGGG	207353	ExcessHet	0	none	0	0	8	1e-6
chr20-002340027-AG-AGGGGGGGAGGGGGGGGG	chr20	2340027	AG	AGGGGGGGAGGGGGGGGG	207353	ExcessHet	0	none	0	0	8	1e-6
chr20-002340027-AG-AGGGGGGGAGGGGGGGGGGGGG	chr20	2340027	AG	AGGGGGGGAGGGGGGGGGGGGG	207353	ExcessHet	0	none	0	0	8	1e-6
chr20-002340027-AG-AGGGGGGGGG	chr20	2340027	AG	AGGGGGGGGG	207353	ExcessHet	0	none	0.002232	0	8	0.002232
chr20-002340027-AG-AGGGGGGGGGG	chr20	2340027	AG	AGGGGGGGGGG	207353	ExcessHet	0	none	0	0	8	1e-6
chr20-002340027-AG-AGGGGGGGGGGGG	chr20	2340027	AG	AGGGGGGGGGGGG	207353	ExcessHet	0	none	5.160000000000003e-4	0	8	5.160000000000003e-4
chr20-002340027-AG-AGGGGGGGGGGGGG	chr20	2340027	AG	AGGGGGGGGGGGGG	207353	ExcessHet	0	none	0.00171299999999999	0	8	0.00171299999999999
chr20-002340027-AG-AGGGGGGGGGGGGGGGGG	chr20	2340027	AG	AGGGGGGGGGGGGGGGGG	207353	ExcessHet	0	none	3.6999999999999985e-5	0	8	3.6999999999999985e-5
chr20-002340027-AG-AGGGGGGGGGGGGGGGGGGGG	chr20	2340027	AG	AGGGGGGGGGGGGGGGGGGGG	207353	ExcessHet	0	none	9e-6	0	8	9e-6
chr20-002340027-AG-AGGGGGGGGGGGGGGGGGGGGGGG	chr20	2340027	AG	AGGGGGGGGGGGGGGGGGGGGGGG	207353	ExcessHet	0	none	0	0	8	1e-6
chr20-002340027-AG-AGGGGGGGGGGGGGGGGGGGGGGGGGG	chr20	2340027	AG	AGGGGGGGGGGGGGGGGGGGGGGGGGG	207353	ExcessHet	0	none	0	0	8	1e-6
chr20-002340027-AG-AGGGGGGGGGGTGGGGGGGG	chr20	2340027	AG	AGGGGGGGGGGTGGGGGGGG	207353	ExcessHet	0	none	0	0	8	1e-6
chr20-002340027-AG-AGGGGGTG	chr20	2340027	AG	AGGGGGTG	207353	ExcessHet	0	none	0	0	8	1e-6
chr20-002340027-AG-AGGGGGTGGGGGGGGGGGGGGGG	chr20	2340027	AG	AGGGGGTGGGGGGGGGGGGGGGG	207353	ExcessHet	0	none	0	0	8	1e-6
chr20-002340027-AG-AGGGTGCGGGGGGGGGGGGG	chr20	2340027	AG	AGGGTGCGGGGGGGGGGGGG	207353	ExcessHet	0	none	0	0	8	1e-6
chr20-002340027-AG-GG	chr20	2340027	AG	GG	207353	ExcessHet	0	none	0.023274	1	8	0.023274
chr20-002340027-AG-TG	chr20	2340027	AG	TG	207353	ExcessHet	0	none	3.6999999999999985e-5	0	8	3.6999999999999985e-5
chr20-002340033-CG-*	chr20	2340033	CG	*	485088	ExcessHet	0	none	1.0799999999999996e-4	0	12	1.0799999999999996e-4
chr20-002340033-CG-AG	chr20	2340033	CG	AG	485088	ExcessHet	0	none	2.2000000000000003e-5	0	12	2.2000000000000003e-5
chr20-002340033-CG-C	chr20	2340033	CG	C	485088	ExcessHet	0.010661	afr	6.320000000000003e-4	0	12	0.010661
chr20-002340033-CG-CAG	chr20	2340033	CG	CAG	485088	ExcessHet	0	none	0	0	12	1e-6
chr20-002340033-CG-CAGGGGGGCGGGGGGGGGGG	chr20	2340033	CG	CAGGGGGGCGGGGGGGGGGG	485088	ExcessHet	0	none	0	0	12	1e-6
chr20-002340033-CG-CGG	chr20	2340033	CG	CGG	485088	ExcessHet	0	none	0.00124899999999999	0	12	0.00124899999999999
chr20-002340033-CG-CGGG	chr20	2340033	CG	CGGG	485088	ExcessHet	0	none	0	0	12	1e-6
chr20-002340033-CG-CGGGAGGGGGGG	chr20	2340033	CG	CGGGAGGGGGGG	485088	ExcessHet	0	none	3.6999999999999985e-5	0	12	3.6999999999999985e-5
chr20-002340033-CG-CGGGAGGGGGTG	chr20	2340033	CG	CGGGAGGGGGTG	485088	ExcessHet	0	none	0.01451899999999999	2	12	0.01451899999999999
chr20-002340033-CG-CGGGAGGGGGTGG	chr20	2340033	CG	CGGGAGGGGGTGG	485088	ExcessHet	0	none	2.2000000000000003e-5	0	12	2.2000000000000003e-5
chr20-002340033-CG-CGGGAGGGGGTGGG	chr20	2340033	CG	CGGGAGGGGGTGGG	485088	ExcessHet	0	none	0	0	12	1e-6
chr20-002340033-CG-CGGGAGGGGGTGGGGGGGG	chr20	2340033	CG	CGGGAGGGGGTGGGGGGGG	485088	ExcessHet	0	none	0	0	12	1e-6
chr20-002340033-CG-CGGGAGGGGGTGGGGGGGGGGGGGGGGG	chr20	2340033	CG	CGGGAGGGGGTGGGGGGGGGGGGGGGGG	485088	ExcessHet	0	none	0	0	12	1e-6
chr20-002340033-CG-CGGGAGGGGGTGGGGGGGGGGGGGGGGGGGGG	chr20	2340033	CG	CGGGAGGGGGTGGGGGGGGGGGGGGGGGGGGG	485088	ExcessHet	0	none	2.2000000000000003e-5	0	12	2.2000000000000003e-5
chr20-002340033-CG-CGGGAGGGGGTGGGGGGGGGGGGGGGGGGGGGG	chr20	2340033	CG	CGGGAGGGGGTGGGGGGGGGGGGGGGGGGGGGG	485088	ExcessHet	0	none	9e-6	0	12	9e-6
chr20-002340033-CG-CGGGAGGGGGTGGGGGGGGGGGGGGGGGGGGGGG	chr20	2340033	CG	CGGGAGGGGGTGGGGGGGGGGGGGGGGGGGGGGG	485088	ExcessHet	0	none	9e-6	0	12	9e-6
chr20-002340033-CG-CGGGAGGGGGTGGGGGGGGGGGGGGGGGGGGGGGGGGG	chr20	2340033	CG	CGGGAGGGGGTGGGGGGGGGGGGGGGGGGGGGGGGGGG	485088	ExcessHet	0	none	0	0	12	1e-6
chr20-002340033-CG-CGGGAGGGGGTGGGGGGGGGGGGGGGGGGGGGGGGGGGGGGGGG	chr20	2340033	CG	CGGGAGGGGGTGGGGGGGGGGGGGGGGGGGGGGGGGGGGGGGGG	485088	ExcessHet	0	none	2.2000000000000003e-5	0	12	2.2000000000000003e-5
chr20-002340033-CG-CGGGAGGGGGTGGGGGGGGGGGGGGGGGGGGGGGGGGGGGGGGGGGGGG	chr20	2340033	CG	CGGGAGGGGGTGGGGGGGGGGGGGGGGGGGGGGGGGGGGGGGGGGGGGG	485088	ExcessHet	0	none	0	0	12	1e-6
chr20-002340033-CG-CGGGGCAGGGGGGGGGGAGGGGGGGG	chr20	2340033	CG	CGGGGCAGGGGGGGGGGAGGGGGGGG	485088	ExcessHet	0	none	0	0	12	1e-6
chr20-002340033-CG-CGGGGCAGGGGGGGGGGGGGGGGGGG	chr20	2340033	CG	CGGGGCAGGGGGGGGGGGGGGGGGGG	485088	ExcessHet	0	none	0	0	12	1e-6
chr20-002340033-CG-CGGGGCCGGGGGGGGGGGGGGGGGGG	chr20	2340033	CG	CGGGGCCGGGGGGGGGGGGGGGGGGG	485088	ExcessHet	0	none	0	0	12	1e-6
chr20-002340033-CG-CGGGGCGAGGAGGGGGGGGGGGGGGG	chr20	2340033	CG	CGGGGCGAGGAGGGGGGGGGGGGGGG	485088	ExcessHet	0	none	0	0	12	1e-6
chr20-002340033-CG-CGGGGGAAGGAGGGGGGGGGGGGGGGGGGG	chr20	2340033	CG	CGGGGGAAGGAGGGGGGGGGGGGGGGGGGG	485088	ExcessHet	0	none	0	0	12	1e-6
chr20-002340033-CG-CGGGGGAAGGGGGGGGGGAGGGGGGG	chr20	2340033	CG	CGGGGGAAGGGGGGGGGGAGGGGGGG	485088	ExcessHet	0	none	0	0	12	1e-6
chr20-002340033-CG-CGGGGGAAGGGGGGGGGGGGGGGGGG	chr20	2340033	CG	CGGGGGAAGGGGGGGGGGGGGGGGGG	485088	ExcessHet	0	none	3.6999999999999985e-5	0	12	3.6999999999999985e-5
chr20-002340033-CG-CGGGGGAGGGAGGGGGGGGGGGGGGG	chr20	2340033	CG	CGGGGGAGGGAGGGGGGGGGGGGGGG	485088	ExcessHet	0	none	0	0	12	1e-6
chr20-002340033-CG-CGGGGGAGGGGGGG	chr20	2340033	CG	CGGGGGAGGGGGGG	485088	ExcessHet	0	none	5.2999999999999994e-5	0	12	5.2999999999999994e-5
chr20-002340033-CG-CGGGGGAGGGGGGGG	chr20	2340033	CG	CGGGGGAGGGGGGGG	485088	ExcessHet	0	none	0	0	12	1e-6
chr20-002340033-CG-CGGGGGAGGGGGGGGGGAGGGGGGGG	chr20	2340033	CG	CGGGGGAGGGGGGGGGGAGGGGGGGG	485088	ExcessHet	0	none	0	0	12	1e-6
chr20-002340033-CG-CGGGGGAGGGGGGGGGGG	chr20	2340033	CG	CGGGGGAGGGGGGGGGGG	485088	ExcessHet	0	none	0	0	12	1e-6
chr20-002340033-CG-CGGGGGAGGGGGGGGGGGAGGGGGGG	chr20	2340033	CG	CGGGGGAGGGGGGGGGGGAGGGGGGG	485088	ExcessHet	0	none	9e-6	0	12	9e-6
chr20-002340033-CG-CGGGGGAGGGGGGGGGGGGGGGGGG	chr20	2340033	CG	CGGGGGAGGGGGGGGGGGGGGGGGG	485088	ExcessHet	0	none	9e-6	0	12	9e-6
chr20-002340033-CG-CGGGGGAGGGGGGGGGGGGGGGGGGG	chr20	2340033	CG	CGGGGGAGGGGGGGGGGGGGGGGGGG	485088	ExcessHet	0	none	0.00173799999999999	0	12	0.00173799999999999
chr20-002340033-CG-CGGGGGCAGGAGGGGGGGGGGGGGGG	chr20	2340033	CG	CGGGGGCAGGAGGGGGGGGGGGGGGG	485088	ExcessHet	0	none	0	0	12	1e-6
chr20-002340033-CG-CGGGGGCAGGGGGGGGGGAGGGGGGGGGGGGGGGGGGG	chr20	2340033	CG	CGGGGGCAGGGGGGGGGGAGGGGGGGGGGGGGGGGGGG	485088	ExcessHet	0	none	9e-6	0	12	9e-6
chr20-002340033-CG-CGGGGGCAGGGGGGGGGGGGGGGGGG	chr20	2340033	CG	CGGGGGCAGGGGGGGGGGGGGGGGGG	485088	ExcessHet	0	none	3.6999999999999985e-5	0	12	3.6999999999999985e-5
chr20-002340033-CG-CGGGGGCAGGGGGGGGGGGGGGGGGGG	chr20	2340033	CG	CGGGGGCAGGGGGGGGGGGGGGGGGGG	485088	ExcessHet	0	none	0	0	12	1e-6
chr20-002340033-CG-CGGGGGCGAAGGGGGGGGGGGGGGGGGGGGGGGGGGGGGGG	chr20	2340033	CG	CGGGGGCGAAGGGGGGGGGGGGGGGGGGGGGGGGGGGGGGG	485088	ExcessHet	0	none	0	0	12	1e-6
chr20-002340033-CG-CGGGGGCGGGGGGGGGGGAGGGGGGG	chr20	2340033	CG	CGGGGGCGGGGGGGGGGGAGGGGGGG	485088	ExcessHet	0	none	0	0	12	1e-6
chr20-002340033-CG-CGGGGGCGGGGGGGGGGGGGGGGGGG	chr20	2340033	CG	CGGGGGCGGGGGGGGGGGGGGGGGGG	485088	ExcessHet	0	none	2.2000000000000003e-5	0	12	2.2000000000000003e-5
chr20-002340033-CG-CGGGGGCGGGGGGGGGGGGGGGGGGGGGGGGG	chr20	2340033	CG	CGGGGGCGGGGGGGGGGGGGGGGGGGGGGGGG	485088	ExcessHet	0	none	9e-6	0	12	9e-6
chr20-002340033-CG-CGGGGGGAGGGGGGG	chr20	2340033	CG	CGGGGGGAGGGGGGG	485088	ExcessHet	0	none	0	0	12	1e-6
chr20-002340033-CG-CGGGGGGAGGGGGGGGGAGGGGGGGG	chr20	2340033	CG	CGGGGGGAGGGGGGGGGAGGGGGGGG	485088	ExcessHet	0	none	0	0	12	1e-6
chr20-002340033-CG-CGGGGGGAGGGGGGGGGGAGGGGGGGG	chr20	2340033	CG	CGGGGGGAGGGGGGGGGGAGGGGGGGG	485088	ExcessHet	0	none	0	0	12	1e-6
chr20-002340033-CG-CGGGGGGAGGGGGGGGGGGGGGGGGGG	chr20	2340033	CG	CGGGGGGAGGGGGGGGGGGGGGGGGGG	485088	ExcessHet	0	none	9e-6	0	12	9e-6
chr20-002340033-CG-CGGGGGGG	chr20	2340033	CG	CGGGGGGG	485088	ExcessHet	0	none	0	0	12	1e-6
chr20-002340033-CG-CGGGGGGGGGAGGGGGGGGGGGGGGG	chr20	2340033	CG	CGGGGGGGGGAGGGGGGGGGGGGGGG	485088	ExcessHet	0	none	0	0	12	1e-6
chr20-002340033-CG-CGGGGGGGGGAGGGGGGGGGGGGGGGGGGG	chr20	2340033	CG	CGGGGGGGGGAGGGGGGGGGGGGGGGGGGG	485088	ExcessHet	0	none	0	0	12	1e-6
chr20-002340033-CG-CGGGGGGGGGGG	chr20	2340033	CG	CGGGGGGGGGGG	485088	ExcessHet	0	none	3.590000000000004e-4	0	12	3.590000000000004e-4
chr20-002340033-CG-CGGGGGGGGGGGG	chr20	2340033	CG	CGGGGGGGGGGGG	485088	ExcessHet	0	none	0	0	12	1e-6
chr20-002340033-CG-CGGGGGGGGGGGGGCGGGGAGGGGGGGGGGGGGGGGGGG	chr20	2340033	CG	CGGGGGGGGGGGGGCGGGGAGGGGGGGGGGGGGGGGGGG	485088	ExcessHet	0	none	0	0	12	1e-6
chr20-002340033-CG-CGGGGGGGGGGGGGGGGAGGGGGGGGGGGGGGGGGGG	chr20	2340033	CG	CGGGGGGGGGGGGGGGGAGGGGGGGGGGGGGGGGGGG	485088	ExcessHet	0	none	0	0	12	1e-6
chr20-002340033-CG-CGGGGGGGGGGGGGGGGGGG	chr20	2340033	CG	CGGGGGGGGGGGGGGGGGGG	485088	ExcessHet	0	none	3.6999999999999985e-5	0	12	3.6999999999999985e-5
chr20-002340033-CG-CGGGGGGGGGGGGGGGGGGGG	chr20	2340033	CG	CGGGGGGGGGGGGGGGGGGGG	485088	ExcessHet	0	none	9e-6	0	12	9e-6
chr20-002340033-CG-CGGGGGGGGGGGGGGGGGGGGGG	chr20	2340033	CG	CGGGGGGGGGGGGGGGGGGGGGG	485088	ExcessHet	0	none	9e-6	0	12	9e-6
chr20-002340033-CG-CGGGGGGGGGGGGGGGGGGGGGGGGG	chr20	2340033	CG	CGGGGGGGGGGGGGGGGGGGGGGGGG	485088	ExcessHet	0	none	0.00105699999999999	0	12	0.00105699999999999
chr20-002340033-CG-CGGGGGGGGGGGGGGGGGGGGGGGGGG	chr20	2340033	CG	CGGGGGGGGGGGGGGGGGGGGGGGGGG	485088	ExcessHet	0	none	2.2000000000000003e-5	0	12	2.2000000000000003e-5
chr20-002340033-CG-CGGGGGGGGGGGGGGGGGGGGGGGGGGGGGGGGGGGGGGGGGGGG	chr20	2340033	CG	CGGGGGGGGGGGGGGGGGGGGGGGGGGGGGGGGGGGGGGGGGGGG	485088	ExcessHet	0	none	0	0	12	1e-6
chr20-002340033-CG-CGGGGGGGGGGGGGGGGGGGGGGGGGGTG	chr20	2340033	CG	CGGGGGGGGGGGGGGGGGGGGGGGGGGTG	485088	ExcessHet	0	none	0	0	12	1e-6
chr20-002340033-CG-CGGGGGGGGGTG	chr20	2340033	CG	CGGGGGGGGGTG	485088	ExcessHet	0	none	1.0799999999999996e-4	0	12	1.0799999999999996e-4
chr20-002340033-CG-CGGGTCAGGGGGGGGGGGGGGGGGGG	chr20	2340033	CG	CGGGTCAGGGGGGGGGGGGGGGGGGG	485088	ExcessHet	0	none	0	0	12	1e-6
chr20-002340033-CG-CGGGTGAAGGAGGGGGGGGGGGGGGG	chr20	2340033	CG	CGGGTGAAGGAGGGGGGGGGGGGGGG	485088	ExcessHet	0	none	0	0	12	1e-6
chr20-002340033-CG-CGGGTGAAGGGGGGGGGGAGGGGGGG	chr20	2340033	CG	CGGGTGAAGGGGGGGGGGAGGGGGGG	485088	ExcessHet	0	none	0	0	12	1e-6
chr20-002340033-CG-CGGGTGAAGGGGGGGGGGGGGGGGGGG	chr20	2340033	CG	CGGGTGAAGGGGGGGGGGGGGGGGGGG	485088	ExcessHet	0	none	0	0	12	1e-6
chr20-002340033-CG-CGGGTGAGGGGGGGGGGGAGGGGGGG	chr20	2340033	CG	CGGGTGAGGGGGGGGGGGAGGGGGGG	485088	ExcessHet	0	none	0	0	12	1e-6
chr20-002340033-CG-CGGGTGAGGGGGGGGGGGGGGGGGGG	chr20	2340033	CG	CGGGTGAGGGGGGGGGGGGGGGGGGG	485088	ExcessHet	0	none	1.87e-4	0	12	1.87e-4
chr20-002340033-CG-CGGGTGCAGGGGGGGGGGAGGGGGGG	chr20	2340033	CG	CGGGTGCAGGGGGGGGGGAGGGGGGG	485088	ExcessHet	0	none	9e-6	0	12	9e-6
chr20-002340033-CG-CGGGTGCAGGGGGGGGGGGGGGGGGG	chr20	2340033	CG	CGGGTGCAGGGGGGGGGGGGGGGGGG	485088	ExcessHet	0	none	9e-6	0	12	9e-6
chr20-002340033-CG-CGGGTGCAGGGGGGGGGGGGGGGGGGG	chr20	2340033	CG	CGGGTGCAGGGGGGGGGGGGGGGGGGG	485088	ExcessHet	0	none	0	0	12	1e-6
chr20-002340033-CG-CGGGTGGGGGGGGGGGG	chr20	2340033	CG	CGGGTGGGGGGGGGGGG	485088	ExcessHet	0	none	0	0	12	1e-6
chr20-002340033-CG-CGGGTGGGGGGGGGGGGGGGGGGGGG	chr20	2340033	CG	CGGGTGGGGGGGGGGGGGGGGGGGGG	485088	ExcessHet	0	none	5.2999999999999994e-5	0	12	5.2999999999999994e-5
chr20-002340033-CG-GG	chr20	2340033	CG	GG	485088	ExcessHet	0	none	0.03715200000000002	1	12	0.03715200000000002
chr20-002340033-CG-TG	chr20	2340033	CG	TG	485088	ExcessHet	0	none	5.39e-4	0	12	5.39e-4
chr20-002340040-G-*	chr20	2340040	G	*	6332	VQSRTrancheINDEL99.95to100.00	0	none	3.6999999999999985e-5	0	92	3.6999999999999985e-5
chr20-002340040-G-C	chr20	2340040	G	C	6332	VQSRTrancheINDEL99.95to100.00	8.276e-5	nfe	3.820000000000003e-4	0	92	3.820000000000003e-4
chr20-002340040-G-GC	chr20	2340040	G	GC	6332	VQSRTrancheINDEL99.95to100.00	0.0034096	nfe	0.002387	0	92	0.0034096
chr20-002340040-G-GCC	chr20	2340040	G	GCC	6332	VQSRTrancheINDEL99.95to100.00	0	none	2.2000000000000003e-5	0	92	2.2000000000000003e-5
chr20-002340040-G-GCCC	chr20	2340040	G	GCCC	6332	VQSRTrancheINDEL99.95to100.00	0	none	9e-6	0	92	9e-6
chr20-002340040-G-GCCCTCTGGGGGGGGGGGGGGGGGGGGGGGGGGGGGGGGGGGGC	chr20	2340040	G	GCCCTCTGGGGGGGGGGGGGGGGGGGGGGGGGGGGGGGGGGGGC	6332	VQSRTrancheINDEL99.95to100.00	0	none	0	0	92	1e-6
chr20-002340040-G-GCCCTGGGGGGGGGGGGGGGGGGGGGGGGGGGGGGGGGGGC	chr20	2340040	G	GCCCTGGGGGGGGGGGGGGGGGGGGGGGGGGGGGGGGGGGC	6332	VQSRTrancheINDEL99.95to100.00	0	none	0	0	92	1e-6
chr20-002340040-G-GCCCTGGGGGGGGGGGGGGGGGGGGGGGGGGGGGGGGGGGGGC	chr20	2340040	G	GCCCTGGGGGGGGGGGGGGGGGGGGGGGGGGGGGGGGGGGGGC	6332	VQSRTrancheINDEL99.95to100.00	2.752e-5	nfe	9e-6	0	92	2.752e-5
chr20-002340040-G-GCCCTGGGGGGGGGGGGGGGGGGGGGGGGGGGGGGGGGGGGGGC	chr20	2340040	G	GCCCTGGGGGGGGGGGGGGGGGGGGGGGGGGGGGGGGGGGGGGC	6332	VQSRTrancheINDEL99.95to100.00	1.5938e-4	eas	3.6999999999999985e-5	0	92	1.5938e-4
chr20-002340040-G-GCCCTGGGGGGGGGGGGGGGGGGGGGGGGGGGGGGGGGGGGGGGC	chr20	2340040	G	GCCCTGGGGGGGGGGGGGGGGGGGGGGGGGGGGGGGGGGGGGGGC	6332	VQSRTrancheINDEL99.95to100.00	1.44e-6	nfe	0	0	92	1.44e-6
chr20-002340040-G-GCCCTGTGGGGGGGGGGGGGGGGGGGGGGGGGGGGGGGGGGGGGC	chr20	2340040	G	GCCCTGTGGGGGGGGGGGGGGGGGGGGGGGGGGGGGGGGGGGGGC	6332	VQSRTrancheINDEL99.95to100.00	0	none	0	0	92	1e-6
chr20-002340040-G-GCCCTTGGGGGGGGGGGGGGGGGGGGGGGGGGGGGGGGGGGGGC	chr20	2340040	G	GCCCTTGGGGGGGGGGGGGGGGGGGGGGGGGGGGGGGGGGGGGC	6332	VQSRTrancheINDEL99.95to100.00	2.1781e-4	eas	7.099999999999998e-5	0	92	2.1781e-4
chr20-002340040-G-GCCCTTGGGGGGGGGGGGGGGGGGGGGGGGGGGGGGGGGGGGGGC	chr20	2340040	G	GCCCTTGGGGGGGGGGGGGGGGGGGGGGGGGGGGGGGGGGGGGGC	6332	VQSRTrancheINDEL99.95to100.00	6e-7	nfe	0	0	92	1e-6
chr20-002340040-G-GCCTTGGGGGGGGGGGGGGGGGGGGGGGGGGGGGGGGGGGGGC	chr20	2340040	G	GCCTTGGGGGGGGGGGGGGGGGGGGGGGGGGGGGGGGGGGGGC	6332	VQSRTrancheINDEL99.95to100.00	0	none	0	0	92	1e-6
chr20-002340040-G-GGCCTTGGGGGGGGGGGGGGGGGGGGGGGGGGGGGGGGGGGGGC	chr20	2340040	G	GGCCTTGGGGGGGGGGGGGGGGGGGGGGGGGGGGGGGGGGGGGC	6332	VQSRTrancheINDEL99.95to100.00	0	none	0	0	92	1e-6
chr20-002340040-G-GGCGGGGGGGC	chr20	2340040	G	GGCGGGGGGGC	6332	VQSRTrancheINDEL99.95to100.00	0	none	0	0	92	1e-6
chr20-002340040-G-GGGGGGGGC	chr20	2340040	G	GGGGGGGGC	6332	VQSRTrancheINDEL99.95to100.00	0	none	0	0	92	1e-6
chr20-002340040-G-GGGGGGGGGGGGGGGGGGGC	chr20	2340040	G	GGGGGGGGGGGGGGGGGGGC	6332	VQSRTrancheINDEL99.95to100.00	4.4307e-4	nfe	9e-6	0	92	4.4307e-4
chr20-002340040-G-GGGGGGGGGGGGGGGGGGGGC	chr20	2340040	G	GGGGGGGGGGGGGGGGGGGGC	6332	VQSRTrancheINDEL99.95to100.00	2.6132e-4	nfe	0	0	92	2.6132e-4
chr20-002340040-G-GGGGGGGGGGGGGGGGGGGGCC	chr20	2340040	G	GGGGGGGGGGGGGGGGGGGGCC	6332	VQSRTrancheINDEL99.95to100.00	0	none	0	0	92	1e-6
chr20-002340040-G-GGGGGGGGGGGGGGGGGGGGGGGC	chr20	2340040	G	GGGGGGGGGGGGGGGGGGGGGGGC	6332	VQSRTrancheINDEL99.95to100.00	0	none	0	0	92	1e-6
chr20-002340040-G-GGGGGGGGGGGGGGGGGGGGGGGGGGC	chr20	2340040	G	GGGGGGGGGGGGGGGGGGGGGGGGGGC	6332	VQSRTrancheINDEL99.95to100.00	6.19e-6	nfe	0	0	92	6.19e-6
chr20-002340040-G-GGGGGGGGGGGGGGGGGGGGGGGGGGGGGGGGGGGC	chr20	2340040	G	GGGGGGGGGGGGGGGGGGGGGGGGGGGGGGGGGGGC	6332	VQSRTrancheINDEL99.95to100.00	0	none	0	0	92	1e-6
chr20-002340040-G-GGTGGGGGGGC	chr20	2340040	G	GGTGGGGGGGC	6332	VQSRTrancheINDEL99.95to100.00	0	none	9e-6	0	92	9e-6
chr20-002340040-G-GGTGGGGGGGCC	chr20	2340040	G	GGTGGGGGGGCC	6332	VQSRTrancheINDEL99.95to100.00	0	none	2.2000000000000003e-5	0	92	2.2000000000000003e-5
chr20-002340040-G-GGTGGGGGGGGGGGGGGGGCTTGGGGGGGGGGGGGGGGGGGGGGGGGGGGGGGGGGGGGC	chr20	2340040	G	GGTGGGGGGGGGGGGGGGGCTTGGGGGGGGGGGGGGGGGGGGGGGGGGGGGGGGGGGGGC	6332	VQSRTrancheINDEL99.95to100.00	0	none	0	0	92	1e-6
chr20-002340040-G-GGTGGGGGGGGGGGGGGGGGCC	chr20	2340040	G	GGTGGGGGGGGGGGGGGGGGCC	6332	VQSRTrancheINDEL99.95to100.00	0	none	0	0	92	1e-6
chr20-002340040-G-GGTGGGGGGGGGGGGGGGGGGGGGGGGGGC	chr20	2340040	G	GGTGGGGGGGGGGGGGGGGGGGGGGGGGGC	6332	VQSRTrancheINDEL99.95to100.00	6e-7	nfe	9e-6	0	92	9e-6
chr20-002340040-G-GGTGGGGGGGGGGGGGGGGGGGGGGGGGGGC	chr20	2340040	G	GGTGGGGGGGGGGGGGGGGGGGGGGGGGGGC	6332	VQSRTrancheINDEL99.95to100.00	7.61e-6	nfe	9e-6	0	92	9e-6
chr20-002340040-G-GGTGGGGGGGGGGGGGGGGGGGGGGGGGGGGGGGGGGGGGGGGC	chr20	2340040	G	GGTGGGGGGGGGGGGGGGGGGGGGGGGGGGGGGGGGGGGGGGGC	6332	VQSRTrancheINDEL99.95to100.00	0	none	0	0	92	1e-6
chr20-002340393-G-*	chr20	2340393	G	*	140767	PASS	0	none	0	0	134	1e-6
chr20-002340393-G-A	chr20	2340393	G	A	140767	PASS	0.010436	nfe	0.004365	1	134	0.010436
chr20-002340402-G-A	chr20	2340402	G	A	100629	PASS	0.015349	sas	0.002766	2	134	0.015349
chr20-002340459-G-A	chr20	2340459	G	A	36509885	PASS	3.459e-5	nfe	2.2000000000000003e-5	0	134	3.459e-5
chr20-002340459-G-C	chr20	2340459	G	C	36509885	PASS	0.88067	afr	0.6670210000000004	90	134	0.88067
chr20-002340717-A-C	chr20	2340717	A	C	19409465	PASS	0	none	9e-6	0	134	9e-6
chr20-002340717-A-G	chr20	2340717	A	G	19409465	PASS	0.85773	eas	0.6344800000000005	88	134	0.85773
chr20-002340972-A-T	chr20	2340972	A	T	28205	PASS	0.0016309	nfe	9.849999999999991e-4	0	4	0.0016309
chr20-002341019-T-C	chr20	2341019	T	C	10275183	PASS	0.9024	eas	0.5483080000000007	1	2	0.9024
chr20-002341019-T-G	chr20	2341019	T	G	10275183	PASS	0	none	0	0	2	1e-6
chr20-002380859-A-G	chr20	2380859	A	G	4261247	PASS	0.30444	sas	0.181128	25	134	0.30444
chr20-002381004-A-G	chr20	2381004	A	G	329541	PASS	0.010087	nfe	0.00831399999999999	3	134	0.010087
chr20-002381038-C-G	chr20	2381038	C	G	28028129	PASS	0	none	0	0	134	1e-6
chr20-002381038-C-T	chr20	2381038	C	T	28028129	PASS	0.89592	afr	0.7199840000000003	101	134	0.89592
chr20-002394486-G-A	chr20	2394486	G	A	258013	PASS	0.0059659	nfe	0.00439	1	134	0.0059659
chr20-002394559-A-T	chr20	2394559	A	T	21487	PASS	7.0095e-4	sas	1.47e-4	1	134	7.0095e-4
chr20-002394616-A-G	chr20	2394616	A	G	77126950	PASS	0.94905	afr	0.9154250000000008	127	134	0.94905
chr20-002395065-T-C	chr20	2395065	T	C	102489	PASS	0.0059791	mid	0.00249	1	134	0.0059791
chr20-002395098-G-C	chr20	2395098	G	C	515	PASS	8.743e-5	nfe	0	1	134	8.743e-5
chr20-002395497-G-T	chr20	2395497	G	T	319888	PASS	0.014597	sas	0.006602	1	134	0.014597
chr20-002396558-C-T	chr20	2396558	C	T	1032122	PASS	0.10804	afr	0.02171200000000001	3	134	0.10804
chr20-002396623-A-AGGTCT	chr20	2396623	A	AGGTCT	1117.97	VQSRTrancheINDEL95.00to96.00	2.625e-5	nfe	0	1	134	2.625e-5
chr20-002396699-C-G	chr20	2396699	C	G	267028	PASS	0.053533	eas	0.00961499999999999	2	134	0.053533
chr20-002399522-G-A	chr20	2399522	G	A	7698	PASS	3.9676e-4	nfe	5.2999999999999994e-5	1	134	3.9676e-4
chr20-002399677-G-A	chr20	2399677	G	A	9207736	PASS	0.24785	amr	0.132772	13	134	0.24785
chr20-002399750-G-A	chr20	2399750	G	A	28858719	PASS	0.70914	nfe	0.6552170000000002	95	134	0.70914
chr20-002399881-G-T	chr20	2399881	G	T	39925	PASS	0.0047508	afr	0.00164499999999999	1	134	0.0047508
chr20-002403418-G-A	chr20	2403418	G	A	71099	PASS	5.7901e-4	nfe	7.740000000000004e-4	1	134	7.740000000000004e-4
chr20-002403505-G-A	chr20	2403505	G	A	6862987	PASS	0.23792	eas	0.07819500000000001	4	134	0.23792
chr20-002403703-G-A	chr20	2403703	G	A	166461	PASS	0.0022911	nfe	0.00127799999999999	1	134	0.0022911
chr20-002403860-G-A	chr20	2403860	G	A	590381	PASS	0.017343	mid	0.00953699999999999	2	134	0.017343
chr20-002403962-T-C	chr20	2403962	T	C	88090	PASS	0.0046965	nfe	0.00254	1	134	0.0046965
chr20-002417237-C-T	chr20	2417237	C	T	778275	PASS	0.019639	nfe	0.01540699999999999	2	134	0.019639
chr20-002417371-G-A	chr20	2417371	G	A	16333574	PASS	0.48063	afr	0.219517	20	134	0.48063
chr20-002417418-G-A	chr20	2417418	G	A	122102	PASS	0.0015994	nfe	0.00130199999999999	1	134	0.0015994
chr20-002417725-C-T	chr20	2417725	C	T	80871	PASS	0.01089	sas	0.003778	1	134	0.01089
chr20-002430306-C-T	chr20	2430306	C	T	11017679	PASS	0.60631	afr	0.4149499999999996	53	134	0.60631
chr20-002430709-C-T	chr20	2430709	C	T	22403	PASS	1.6129e-4	nfe	2.7300000000000035e-4	1	134	2.7300000000000035e-4
chr20-002430722-G-A	chr20	2430722	G	A	7869457	PASS	0.29839	afr	0.180266	28	134	0.29839
chr20-002430864-G-A	chr20	2430864	G	A	54261	PASS	0.0016025	mid	0.00125299999999999	1	134	0.0016025
chr20-002431085-CAG-C	chr20	2431085	CAG	C	10542579.97	PASS	0.61496	afr	0.4158689999999996	53	134	0.61496
chr20-002431146-C-T	chr20	2431146	C	T	6588999	PASS	0.62728	afr	0.4124629999999995	53	134	0.62728
chr20-002432374-G-A	chr20	2432374	G	A	10956731	PASS	0.61722	afr	0.4167349999999996	53	134	0.61722
chr20-002432479-C-T	chr20	2432479	C	T	19508140	PASS	0.62769	afr	0.4169779999999996	53	134	0.62769
chr20-002432480-C-T	chr20	2432480	C	T	52161137	PASS	0.99171	eas	0.9804310000000006	130	134	0.99171
chr20-002432517-G-C	chr20	2432517	G	C	179687	PASS	0.011765	sas	0.003855	1	134	0.011765
chr20-002432600-A-G	chr20	2432600	A	G	1756	PASS	3.412e-4	mid	9e-6	1	134	3.412e-4
chr20-002432674-T-C	chr20	2432674	T	C	14342029	PASS	0.62779	afr	0.4170319999999996	53	134	0.62779
chr20-002432826-T-A	chr20	2432826	T	A	2905604	PASS	1.264e-5	amr	9e-6	0	134	1.264e-5
chr20-002432826-T-G	chr20	2432826	T	G	2905604	PASS	0.25059	eas	0.164992	28	134	0.25059
chr20-002461503-T-C	chr20	2461503	T	C	14049	PASS	0.0045838	nfe	0.00209	1	134	0.0045838
chr20-002461627-C-*	chr20	2461627	C	*	10036751	PASS	0	none	2.2000000000000003e-5	0	134	2.2000000000000003e-5
chr20-002461627-C-A	chr20	2461627	C	A	10036751	PASS	0.96174	eas	0.8104450000000002	125	134	0.96174
chr20-002462470-G-A	chr20	2462470	G	A	1887125	PASS	0.23944	eas	0.13457500000000003	23	134	0.23944
chr20-002462795-G-A	chr20	2462795	G	A	1997627	PASS	0.24057	eas	0.13062000000000001	23	134	0.24057
chr20-002463114-A-G	chr20	2463114	A	G	3241	PASS	3.1e-7	nfe	0	0	68	1e-6
chr20-002463114-A-T	chr20	2463114	A	T	3241	PASS	8.2506e-4	eas	0.00134799999999999	1	68	0.00134799999999999
chr20-002463379-CAT-C	chr20	2463379	CAT	C	121444.97	PASS	0.025534	afr	0.005211	1	134	0.025534
chr20-002467362-G-A	chr20	2467362	G	A	214568	PASS	0.13279	afr	0.01824600000000001	1	122	0.13279
chr20-002467826-A-C	chr20	2467826	A	C	301800	PASS	0.13927	afr	0.018753	1	134	0.13927
chr20-002470595-GC-G	chr20	2470595	GC	G	655913.97	PASS	0.087466	eas	0.02372300000000002	1	134	0.087466
chr20-002470765-T-A	chr20	2470765	T	A	163053	PASS	0.015995	amr	0.007794	1	134	0.015995
chr20-002470805-G-A	chr20	2470805	G	A	2051330	PASS	3.8e-7	nfe	2.2000000000000003e-5	0	134	2.2000000000000003e-5
chr20-002470805-G-T	chr20	2470805	G	T	2051330	PASS	0.24373	eas	0.11658400000000002	21	134	0.24373
chr20-002470857-G-A	chr20	2470857	G	A	10082193	PASS	0.73144	nfe	0.6749270000000006	100	134	0.73144
chr20-002470858-C-T	chr20	2470858	C	T	1722319	PASS	0.24651	eas	0.11626200000000005	21	134	0.24651
chr20-002482890-C-*	chr20	2482890	C	*	4522	PASS	0	none	0	0	130	1e-6
chr20-002482890-C-T	chr20	2482890	C	T	4522	PASS	9.7827e-4	mid	4.500000000000005e-4	1	130	9.7827e-4
chr20-002482940-C-G	chr20	2482940	C	G	588	PASS	0	none	0	1	132	1e-6
chr20-002482946-T-*	chr20	2482946	T	*	8774526	PASS	0	none	0	0	134	1e-6
chr20-002482946-T-A	chr20	2482946	T	A	8774526	PASS	0	none	0	0	134	1e-6
chr20-002482946-T-C	chr20	2482946	T	C	8774526	PASS	0.78312	nfe	0.6795030000000007	104	134	0.78312
chr20-002483000-C-T	chr20	2483000	C	T	5653	PASS	0.0052068	afr	1.47e-4	1	134	0.0052068
chr20-002483184-T-G	chr20	2483184	T	G	24936	VQSRTrancheSNP99.80to99.90	0.0035137	nfe	0.006887	4	134	0.006887
chr20-002483197-A-C	chr20	2483197	A	C	141	PASS	1.2513e-4	sas	9e-6	1	134	1.2513e-4
chr20-002483200-A-G	chr20	2483200	A	G	4650	PASS	1.4146e-4	mid	7.099999999999998e-5	1	134	1.4146e-4
chr20-002483284-G-A	chr20	2483284	G	A	29504	VQSRTrancheSNP99.95to100.00	0.0013207	amr	0.007087	2	96	0.007087
chr20-002483307-T-A	chr20	2483307	T	A	14456	VQSRTrancheSNP99.95to100.00	0	none	2.2000000000000003e-5	0	108	2.2000000000000003e-5
chr20-002483307-T-C	chr20	2483307	T	C	14456	VQSRTrancheSNP99.95to100.00	5.48e-5	sas	0.002363	1	108	0.002363
chr20-002483308-G-A	chr20	2483308	G	A	12379	VQSRTrancheSNP99.95to100.00	3.92e-6	sas	0.003119	0	130	0.003119
chr20-002483314-G-A	chr20	2483314	G	A	26740	VQSRTrancheSNP99.95to100.00	0.001033	sas	0.00559	0	90	0.00559
chr20-002483466-T-*	chr20	2483466	T	*	4177814	PASS	0	none	9e-6	0	102	9e-6
chr20-002483466-T-C	chr20	2483466	T	C	4177814	PASS	0.15112	afr	0.04895900000000001	4	102	0.15112
chr20-002483504-G-A	chr20	2483504	G	A	24395	PASS	0.0049334	afr	2.7300000000000035e-4	1	132	0.0049334
chr20-002483588-G-A	chr20	2483588	G	A	302291	PASS	0.006778	nfe	0.003448	1	134	0.006778
chr20-002483707-A-G	chr20	2483707	A	G	1763362	PASS	0.081745	mid	0.02314100000000001	1	134	0.081745
chr20-002484106-G-C	chr20	2484106	G	C	88567	PASS	0.014745	afr	9.640000000000004e-4	1	134	0.014745
chr20-002484143-T-C	chr20	2484143	T	C	29260	PASS	1.5445e-4	amr	2.09e-4	1	134	2.09e-4
chr20-002484338-T-C	chr20	2484338	T	C	1295855	PASS	0.053105	amr	0.01841000000000001	5	134	0.053105
chr20-002491848-A-*	chr20	2491848	A	*	13961	PASS	0	none	0	0	0	1e-6
chr20-002491848-A-T	chr20	2491848	A	T	13961	PASS	0	none	0.00851599999999998	0	0	0.00851599999999998
chr20-002492585-C-T	chr20	2492585	C	T	3276592	PASS	0.26975	sas	0.199267	38	134	0.26975
chr20-002492941-A-T	chr20	2492941	A	T	2216956	PASS	0.16786	sas	0.115966	13	134	0.16786
chr20-002493435-T-C	chr20	2493435	T	C	28353730	PASS	0.9132	amr	0.8671710000000001	122	134	0.9132
chr20-002493490-GAA-*	chr20	2493490	GAA	*	1462547	ExcessHet	0	none	9e-6	0	110	9e-6
chr20-002493490-GAA-AAA	chr20	2493490	GAA	AAA	1462547	ExcessHet	0	none	2.2000000000000003e-5	0	110	2.2000000000000003e-5
chr20-002493490-GAA-G	chr20	2493490	GAA	G	1462547	ExcessHet	2.1045e-4	amr	0.002138	0	110	0.002138
chr20-002493490-GAA-GA	chr20	2493490	GAA	GA	1462547	ExcessHet	0	none	0.3068729999999995	40	110	0.3068729999999995
chr20-002493490-GAA-GAAA	chr20	2493490	GAA	GAAA	1462547	ExcessHet	0	none	0.103378	12	110	0.103378
chr20-002493490-GAA-GAAAA	chr20	2493490	GAA	GAAAA	1462547	ExcessHet	0	none	1.88e-4	0	110	1.88e-4
chr20-002493629-C-T	chr20	2493629	C	T	4558	VQSRTrancheSNP99.70to99.80	6.9921e-4	nfe	1.47e-4	1	6	6.9921e-4
chr20-002493898-C-T	chr20	2493898	C	T	15839	PASS	9.7374e-4	nfe	3.820000000000003e-4	1	134	9.7374e-4
chr20-002536731-A-G	chr20	2536731	A	G	17957088	PASS	0.56626	sas	0.5174570000000006	73	134	0.56626
chr20-002536786-T-C	chr20	2536786	T	C	12545520	PASS	0.60757	amr	0.5205940000000007	73	132	0.60757
chr20-002536802-G-A	chr20	2536802	G	A	8626980	PASS	0.48696	amr	0.38811199999999985	58	132	0.48696
chr20-002537179-T-C	chr20	2537179	T	C	14734563	PASS	0.60694	amr	0.5208120000000006	73	134	0.60694
chr20-002558223-C-T	chr20	2558223	C	T	147206	PASS	0.016676	afr	0.01139199999999999	2	134	0.016676
chr20-002558715-A-C	chr20	2558715	A	C	10370	PASS	7.5948e-4	afr	1.47e-4	1	134	7.5948e-4
chr20-002558741-G-A	chr20	2558741	G	A	20898958	PASS	0.72528	afr	0.6116870000000001	79	134	0.72528
chr20-002558922-T-A	chr20	2558922	T	A	8247780	PASS	0.61055	afr	0.49749099999999946	66	134	0.61055
chr20-002561780-C-T	chr20	2561780	C	T	1331935	PASS	0.19808	afr	0.11225700000000002	16	134	0.19808
chr20-002561904-G-A	chr20	2561904	G	A	64203	PASS	0.040791	afr	0.002515	1	134	0.040791
chr20-002562023-C-T	chr20	2562023	C	T	6883967	PASS	0.48688	eas	0.35875399999999985	55	134	0.48688
chr20-002562042-C-T	chr20	2562042	C	T	22228	PASS	0.0031241	nfe	0.00122899999999999	1	134	0.0031241
chr20-002562101-G-T	chr20	2562101	G	T	4776590	PASS	0.54763	amr	0.4102999999999995	57	134	0.54763
chr20-002572156-CTTTTT-ATTTTT	chr20	2572156	CTTTTT	ATTTTT	1894496	ExcessHet	0	none	0	0	114	1e-6
chr20-002572156-CTTTTT-C	chr20	2572156	CTTTTT	C	1894496	ExcessHet	0	none	9e-6	0	114	9e-6
chr20-002572156-CTTTTT-CT	chr20	2572156	CTTTTT	CT	1894496	ExcessHet	0	none	3.6999999999999985e-5	0	114	3.6999999999999985e-5
chr20-002572156-CTTTTT-CTT	chr20	2572156	CTTTTT	CTT	1894496	ExcessHet	0	none	1.88e-4	0	114	1.88e-4
chr20-002572156-CTTTTT-CTTATTTTT	chr20	2572156	CTTTTT	CTTATTTTT	1894496	ExcessHet	0	none	2.2999999999999995e-4	0	114	2.2999999999999995e-4
chr20-002572156-CTTTTT-CTTATTTTTT	chr20	2572156	CTTTTT	CTTATTTTTT	1894496	ExcessHet	0	none	0	0	114	1e-6
chr20-002572156-CTTTTT-CTTATTTTTTT	chr20	2572156	CTTTTT	CTTATTTTTTT	1894496	ExcessHet	0	none	8.9e-5	0	114	8.9e-5
chr20-002572156-CTTTTT-CTTATTTTTTTT	chr20	2572156	CTTTTT	CTTATTTTTTTT	1894496	ExcessHet	0	none	0	0	114	1e-6
chr20-002572156-CTTTTT-CTTATTTTTTTTTT	chr20	2572156	CTTTTT	CTTATTTTTTTTTT	1894496	ExcessHet	0	none	9e-6	0	114	9e-6
chr20-002572156-CTTTTT-CTTATTTTTTTTTTTTTTT	chr20	2572156	CTTTTT	CTTATTTTTTTTTTTTTTT	1894496	ExcessHet	0	none	0	0	114	1e-6
chr20-002572156-CTTTTT-CTTT	chr20	2572156	CTTTTT	CTTT	1894496	ExcessHet	0	none	0.002513	0	114	0.002513
chr20-002572156-CTTTTT-CTTTT	chr20	2572156	CTTTTT	CTTTT	1894496	ExcessHet	0	none	0.13861500000000002	20	114	0.13861500000000002
chr20-002572156-CTTTTT-CTTTTTT	chr20	2572156	CTTTTT	CTTTTTT	1894496	ExcessHet	0	none	0.11233100000000004	10	114	0.11233100000000004
chr20-002572156-CTTTTT-CTTTTTTT	chr20	2572156	CTTTTT	CTTTTTTT	1894496	ExcessHet	0	none	0.07692	11	114	0.07692
chr20-002572156-CTTTTT-CTTTTTTTT	chr20	2572156	CTTTTT	CTTTTTTTT	1894496	ExcessHet	0	none	0.006495	0	114	0.006495
chr20-002572156-CTTTTT-CTTTTTTTTT	chr20	2572156	CTTTTT	CTTTTTTTTT	1894496	ExcessHet	0	none	3.820000000000003e-4	0	114	3.820000000000003e-4
chr20-002572156-CTTTTT-CTTTTTTTTTT	chr20	2572156	CTTTTT	CTTTTTTTTTT	1894496	ExcessHet	0	none	0	0	114	1e-6
chr20-002572156-CTTTTT-TTTTTT	chr20	2572156	CTTTTT	TTTTTT	1894496	ExcessHet	0	none	0	0	114	1e-6
chr20-002572157-T-*	chr20	2572157	T	*	775	VQSRTrancheINDEL95.00to96.00	0	none	0.14184200000000002	20	100	0.14184200000000002
chr20-002572157-T-C	chr20	2572157	T	C	775	VQSRTrancheINDEL95.00to96.00	2.061e-4	nfe	9e-6	0	100	2.061e-4
chr20-002572157-T-TTA	chr20	2572157	T	TTA	775	VQSRTrancheINDEL95.00to96.00	6.983e-5	amr	2.2999999999999995e-4	0	100	2.2999999999999995e-4
chr20-002572158-T-*	chr20	2572158	T	*	41991.97	ExcessHet	0	none	0.002941	0	120	0.002941
chr20-002572158-T-TA	chr20	2572158	T	TA	41991.97	ExcessHet	0.00732	nfe	0.03297300000000001	3	120	0.03297300000000001
chr20-002572159-T-*	chr20	2572159	T	*	6901728	ExcessHet	0	none	7.099999999999998e-5	0	128	7.099999999999998e-5
chr20-002572159-T-A	chr20	2572159	T	A	6901728	ExcessHet	0.48875999999999997	amr	0.3907989999999999	49	128	0.48875999999999997
chr20-002572159-T-G	chr20	2572159	T	G	6901728	ExcessHet	0	none	0	0	128	1e-6
chr20-002572160-T-*	chr20	2572160	T	*	82070	ExcessHet	0	none	2.2000000000000003e-5	0	128	2.2000000000000003e-5
chr20-002572160-T-A	chr20	2572160	T	A	82070	ExcessHet	0.011051	amr	0.05509200000000001	2	128	0.05509200000000001
chr20-002572238-A-G	chr20	2572238	A	G	1398899	PASS	0.20467	afr	0.092706	13	134	0.20467
chr20-002572280-T-C	chr20	2572280	T	C	12174444	PASS	0.65055	amr	0.5507110000000001	70	134	0.65055
chr20-002572296-G-C	chr20	2572296	G	C	1747310	PASS	0.20184	afr	0.092142	13	134	0.20184
chr20-002572306-C-G	chr20	2572306	C	G	1758735	PASS	0.19933	afr	0.092062	13	134	0.19933
chr20-002572328-C-G	chr20	2572328	C	G	1581373	PASS	0.18749	afr	0.09069300000000002	13	134	0.18749
chr20-002572338-C-A	chr20	2572338	C	A	1500194	PASS	0.18776	afr	0.09061300000000004	13	134	0.18776
chr20-002579132-G-*	chr20	2579132	G	*	14176741	PASS	0	none	0	0	132	1e-6
chr20-002579132-G-C	chr20	2579132	G	C	14176741	PASS	0.77684	afr	0.6883190000000001	86	132	0.77684
chr20-002579149-T-C	chr20	2579149	T	C	755469	PASS	0.075446	sas	0.04353100000000001	1	134	0.075446
chr20-002579181-C-T	chr20	2579181	C	T	182716	PASS	0.024831	sas	0.00953699999999999	3	134	0.024831
chr20-002580070-T-G	chr20	2580070	T	G	1325433	PASS	0.14428	afr	0.08165300000000002	13	134	0.14428
chr20-002592170-T-G	chr20	2592170	T	G	5643877	PASS	0.74218	sas	0.6201530000000002	78	124	0.74218
chr20-002592176-T-C	chr20	2592176	T	C	869491	PASS	0	none	0	0	130	1e-6
chr20-002592176-T-G	chr20	2592176	T	G	869491	PASS	0.28946	eas	0.08408400000000002	6	130	0.28946
chr20-002592244-A-G	chr20	2592244	A	G	48477	PASS	0.016774	sas	0.003195	1	134	0.016774
chr20-002602117-C-A	chr20	2602117	C	A	1144	PASS	0	none	0	1	134	1e-6
chr20-002602190-C-T	chr20	2602190	C	T	846	PASS	2.914e-5	nfe	0	1	134	2.914e-5
chr20-002610271-C-T	chr20	2610271	C	T	1890095	PASS	0.36807	afr	0.24065200000000003	36	132	0.36807
chr20-002610359-A-G	chr20	2610359	A	G	2390139	PASS	0.37917	afr	0.2533339999999995	36	132	0.37917
chr20-002610586-C-T	chr20	2610586	C	T	3351012	PASS	0.38054	afr	0.2552909999999996	37	134	0.38054
chr20-002610727-TA-AA	chr20	2610727	TA	AA	1875	PASS	0	none	7.099999999999998e-5	0	88	7.099999999999998e-5
chr20-002610727-TA-T	chr20	2610727	TA	T	1875	PASS	1.0442e-4	nfe	9e-6	0	88	1.0442e-4
chr20-002610727-TA-TAA	chr20	2610727	TA	TAA	1875	PASS	0	none	6.560000000000002e-4	1	88	6.560000000000002e-4
chr20-002612056-T-C	chr20	2612056	T	C	2097815	PASS	0.41006	afr	0.2553719999999996	38	134	0.41006
chr20-002612097-G-*	chr20	2612097	G	*	63838	PASS	0	none	9e-6	0	134	9e-6
chr20-002612097-G-A	chr20	2612097	G	A	63838	PASS	0.059813	afr	0.004851	1	134	0.059813
chr20-002612360-A-*	chr20	2612360	A	*	8177255	PASS	0	none	9e-6	0	134	9e-6
chr20-002612360-A-G	chr20	2612360	A	G	8177255	PASS	0.77329	eas	0.5794240000000004	80	134	0.77329
chr20-002612360-A-T	chr20	2612360	A	T	8177255	PASS	0	none	0	0	134	1e-6
chr20-002613217-T-C	chr20	2613217	T	C	6884555	PASS	0.31885	amr	0.25556099999999965	38	134	0.31885
chr20-002613544-C-T	chr20	2613544	C	T	2582811	PASS	0.21461	mid	0.159358	25	114	0.21461
chr20-002613608-A-G	chr20	2613608	A	G	2081335	PASS	0.3024	eas	0.226316	11	38	0.3024
chr20-002616043-G-A	chr20	2616043	G	A	103226	PASS	0.019804	mid	0.007535	1	134	0.019804
chr20-002616071-T-C	chr20	2616071	T	C	15814	PASS	0.0050191	afr	7.270000000000004e-4	1	134	0.0050191
chr20-002616092-CTT-*	chr20	2616092	CTT	*	1577229	ExcessHet	0	none	0	0	126	1e-6
chr20-002616092-CTT-C	chr20	2616092	CTT	C	1577229	ExcessHet	2.22e-6	nfe	1.27e-4	0	126	1.27e-4
chr20-002616092-CTT-CT	chr20	2616092	CTT	CT	1577229	ExcessHet	0	none	0.08442400000000001	11	126	0.08442400000000001
chr20-002616092-CTT-CTTT	chr20	2616092	CTT	CTTT	1577229	ExcessHet	0	none	0.020835	2	126	0.020835
chr20-002616092-CTT-CTTTT	chr20	2616092	CTT	CTTTT	1577229	ExcessHet	0	none	1.47e-4	0	126	1.47e-4
chr20-002616092-CTT-TTT	chr20	2616092	CTT	TTT	1577229	ExcessHet	0	none	0	0	126	1e-6
chr20-002616093-T-*	chr20	2616093	T	*	957.97	VQSRTrancheINDEL95.00to96.00	0	none	0.08467400000000001	11	130	0.08467400000000001
chr20-002616093-T-TTTTTAAACGTGC	chr20	2616093	T	TTTTTAAACGTGC	957.97	VQSRTrancheINDEL95.00to96.00	0	none	9e-6	0	130	9e-6
chr20-002616101-TTCTC-*	chr20	2616101	TTCTC	*	201905	ExcessHet	0	none	0.003676	0	128	0.003676
chr20-002616101-TTCTC-CTCTC	chr20	2616101	TTCTC	CTCTC	201905	ExcessHet	0	none	7.099999999999998e-5	0	128	7.099999999999998e-5
chr20-002616101-TTCTC-T	chr20	2616101	TTCTC	T	201905	ExcessHet	5.85e-6	nfe	6.100000000000004e-4	0	128	6.100000000000004e-4
chr20-002616101-TTCTC-TCTCTC	chr20	2616101	TTCTC	TCTCTC	201905	ExcessHet	0	none	1.27e-4	0	128	1.27e-4
chr20-002616101-TTCTC-TTC	chr20	2616101	TTCTC	TTC	201905	ExcessHet	0	none	0.08180100000000001	3	128	0.08180100000000001
chr20-002616101-TTCTC-TTCTCTC	chr20	2616101	TTCTC	TTCTCTC	201905	ExcessHet	0	none	0.002264	0	128	0.002264
chr20-002616102-TCTCTC-*	chr20	2616102	TCTCTC	*	16046.97	VQSRTrancheINDEL95.00to96.00	0	none	0.08668100000000002	3	128	0.08668100000000002
chr20-002616102-TCTCTC-T	chr20	2616102	TCTCTC	T	16046.97	VQSRTrancheINDEL95.00to96.00	0	none	0	0	128	1e-6
chr20-002616102-TCTCTC-TTC	chr20	2616102	TCTCTC	TTC	16046.97	VQSRTrancheINDEL95.00to96.00	0	none	1.27e-4	0	128	1.27e-4
chr20-002616102-TCTCTC-TTCTC	chr20	2616102	TCTCTC	TTCTC	16046.97	VQSRTrancheINDEL95.00to96.00	0	none	0.004058	1	128	0.004058
chr20-002616103-C-*	chr20	2616103	C	*	44121	PASS	0	none	0.09059000000000002	4	114	0.09059000000000002
chr20-002616103-C-CA	chr20	2616103	C	CA	44121	PASS	0	none	0	0	114	1e-6
chr20-002616103-C-T	chr20	2616103	C	T	44121	PASS	0.01525	amr	0.00973999999999999	0	114	0.01525
chr20-002616116-GCTCC-ACTCC	chr20	2616116	GCTCC	ACTCC	2949752	PASS	0	none	0.124031	15	134	0.124031
chr20-002616116-GCTCC-G	chr20	2616116	GCTCC	G	2949752	PASS	1.0054e-4	nfe	1.47e-4	0	134	1.47e-4
chr20-002616116-GCTCC-GCTCCCTCC	chr20	2616116	GCTCC	GCTCCCTCC	2949752	PASS	0	none	0	0	134	1e-6
chr20-002616116-GCTCC-TCTCC	chr20	2616116	GCTCC	TCTCC	2949752	PASS	0	none	3.6999999999999985e-5	0	134	3.6999999999999985e-5
chr20-002616323-T-A	chr20	2616323	T	A	8106438	PASS	0.68112	amr	0.6393800000000006	90	134	0.68112
chr20-002616323-T-C	chr20	2616323	T	C	8106438	PASS	0	none	0	0	134	1e-6
chr20-002616323-T-G	chr20	2616323	T	G	8106438	PASS	7.8404e-4	sas	5.2999999999999994e-5	0	134	7.8404e-4
chr20-002616352-G-A	chr20	2616352	G	A	8060989	PASS	0.82509	amr	0.6890610000000003	97	134	0.82509
chr20-002617070-A-*	chr20	2617070	A	*	141828	PASS	0	none	0	0	134	1e-6
chr20-002617070-A-T	chr20	2617070	A	T	141828	PASS	0.0074303	nfe	0.003423	1	134	0.0074303
chr20-002617332-G-A	chr20	2617332	G	A	23105441	PASS	0.66513	amr	0.6202140000000003	89	134	0.66513
chr20-002617373-C-T	chr20	2617373	C	T	20859302	PASS	0.67606	amr	0.6371600000000006	90	134	0.67606
chr20-002617535-G-A	chr20	2617535	G	A	2325	PASS	0.0017281	eas	8.9e-5	1	130	0.0017281
chr20-002617759-G-A	chr20	2617759	G	A	196199	PASS	0.27316	eas	0.05068600000000001	0	0	0.27316
chr20-002624415-A-C	chr20	2624415	A	C	497829	PASS	0.033461	mid	0.02831000000000001	6	134	0.033461
chr20-002635910-T-C	chr20	2635910	T	C	22616679	PASS	0.85926	amr	0.7553260000000006	102	134	0.85926
chr20-002636033-C-G	chr20	2636033	C	G	21628108	PASS	0.85813	amr	0.7524820000000005	102	134	0.85813
chr20-002636130-T-C	chr20	2636130	T	C	1422953	PASS	0.0053506	eas	1.6699999999999994e-4	0	134	0.0053506
chr20-002636130-T-G	chr20	2636130	T	G	1422953	PASS	0.29662	eas	0.11271400000000002	14	134	0.29662
chr20-002637347-C-T	chr20	2637347	C	T	7382706	PASS	0.82973	amr	0.7284160000000005	86	114	0.82973
chr20-002637387-CAAA-C	chr20	2637387	CAAA	C	7910725.97	PASS	1.174e-5	nfe	3.6999999999999985e-5	0	106	3.6999999999999985e-5
chr20-002637387-CAAA-CA	chr20	2637387	CAAA	CA	7910725.97	PASS	0	none	0.00171699999999999	0	106	0.00171699999999999
chr20-002637387-CAAA-CAA	chr20	2637387	CAAA	CAA	7910725.97	PASS	0	none	0.029853	1	106	0.029853
chr20-002637387-CAAA-CAAAA	chr20	2637387	CAAA	CAAAA	7910725.97	PASS	0	none	0.01415999999999998	0	106	0.01415999999999998
chr20-002637387-CAAA-CAAAAA	chr20	2637387	CAAA	CAAAAA	7910725.97	PASS	0	none	0.018501	3	106	0.018501
chr20-002637387-CAAA-CAAAAAA	chr20	2637387	CAAA	CAAAAAA	7910725.97	PASS	0	none	0.079635	4	106	0.079635
chr20-002637387-CAAA-CAAAAAAA	chr20	2637387	CAAA	CAAAAAAA	7910725.97	PASS	0	none	0.211831	23	106	0.211831
chr20-002637387-CAAA-CAAAAAAAA	chr20	2637387	CAAA	CAAAAAAAA	7910725.97	PASS	0	none	0.25037699999999935	34	106	0.25037699999999935
chr20-002637387-CAAA-CAAAAAAAAA	chr20	2637387	CAAA	CAAAAAAAAA	7910725.97	PASS	0	none	0.099744	16	106	0.099744
chr20-002637387-CAAA-CAAAAAAAAAA	chr20	2637387	CAAA	CAAAAAAAAAA	7910725.97	PASS	0	none	0.01219399999999999	0	106	0.01219399999999999
chr20-002637387-CAAA-CAAAAAAAAAAA	chr20	2637387	CAAA	CAAAAAAAAAAA	7910725.97	PASS	0	none	7.970000000000003e-4	0	106	7.970000000000003e-4
chr20-002637387-CAAA-CAAAAAAAAAAAA	chr20	2637387	CAAA	CAAAAAAAAAAAA	7910725.97	PASS	0	none	5.2999999999999994e-5	0	106	5.2999999999999994e-5
chr20-002637387-CAAA-CGAAAAAAA	chr20	2637387	CAAA	CGAAAAAAA	7910725.97	PASS	0	none	0	0	106	1e-6
chr20-002637448-G-A	chr20	2637448	G	A	14203883	PASS	0.85808	amr	0.7522650000000005	102	134	0.85808
chr20-002637494-T-C	chr20	2637494	T	C	18764705	PASS	0.85811	amr	0.7522930000000005	102	134	0.85811
chr20-002637662-C-T	chr20	2637662	C	T	10699746	PASS	0.85302	amr	0.7513990000000005	102	134	0.85302
chr20-002641116-T-C	chr20	2641116	T	C	446014	PASS	0.022314	mid	0.01241299999999998	1	134	0.022314
chr20-002641174-CAAG-C	chr20	2641174	CAAG	C	507578.97	PASS	0.07552	eas	0.007198	1	134	0.07552
chr20-002641352-T-C	chr20	2641352	T	C	17725975	PASS	0.56466	amr	0.5082580000000007	69	134	0.56466
chr20-002641677-C-T	chr20	2641677	C	T	3997	PASS	0.0018505	nfe	5.4e-4	1	50	0.0018505
chr20-002641744-G-A	chr20	2641744	G	A	1443163	PASS	0.50985	nfe	0.3551929999999998	4	6	0.50985
chr20-002641744-G-C	chr20	2641744	G	C	1443163	PASS	0.0038231	eas	2.2000000000000003e-5	0	6	0.0038231
chr20-002641909-T-C	chr20	2641909	T	C	449184	PASS	0.54731	sas	0.21143700000000001	0	0	0.54731
chr20-002641928-CA-AA	chr20	2641928	CA	AA	84433	PASS	0	none	0	0	0	1e-6
chr20-002641928-CA-C	chr20	2641928	CA	C	84433	PASS	0	none	0	0	0	1e-6
chr20-002641928-CA-CAA	chr20	2641928	CA	CAA	84433	PASS	0	none	9e-6	0	0	9e-6
chr20-002641928-CA-GA	chr20	2641928	CA	GA	84433	PASS	0	none	9e-6	0	0	9e-6
chr20-002641928-CA-TA	chr20	2641928	CA	TA	84433	PASS	0	none	0.04053100000000002	0	0	0.04053100000000002
chr20-002641932-A-C	chr20	2641932	A	C	126	PASS	0	none	6.999999999999998e-5	0	0	6.999999999999998e-5
chr20-002652330-T-A	chr20	2652330	T	A	948936	PASS	0.56055	eas	0.243985	0	0	0.56055
chr20-002652410-G-A	chr20	2652410	G	A	358816	PASS	0.22593	eas	0.051788	2	8	0.22593
chr20-002652468-C-T	chr20	2652468	C	T	7039283	PASS	0.87513	afr	0.60892	28	34	0.87513
chr20-002652477-G-A	chr20	2652477	G	A	162076	PASS	0	none	0	0	36	1e-6
chr20-002652477-G-C	chr20	2652477	G	C	162076	PASS	0.032249	nfe	0.01830800000000001	2	36	0.032249
chr20-002652486-A-G	chr20	2652486	A	G	7535008	PASS	0.89346	afr	0.6184280000000002	34	44	0.89346
chr20-002652486-A-T	chr20	2652486	A	T	7535008	PASS	0	none	0	0	44	1e-6
chr20-002652588-T-G	chr20	2652588	T	G	16593966	PASS	0.88049	afr	0.7241940000000003	92	114	0.88049
chr20-002652598-A-ACGGGC	chr20	2652598	A	ACGGGC	16907900	PASS	0	none	0	0	120	1e-6
chr20-002652598-A-C	chr20	2652598	A	C	16907900	PASS	0.8907	afr	0.7260720000000005	98	120	0.8907
chr20-002652642-G-A	chr20	2652642	G	A	224275	PASS	0.026942	nfe	0.01264899999999999	4	134	0.026942
chr20-002652650-G-C	chr20	2652650	G	C	2609057	PASS	0.21551	eas	0.15241700000000002	29	134	0.21551
chr20-002652650-G-T	chr20	2652650	G	T	2609057	PASS	0	none	0	0	134	1e-6
chr20-002652679-GGGGCGC-*	chr20	2652679	GGGGCGC	*	8923657.97	PASS	0	none	3.6999999999999985e-5	0	134	3.6999999999999985e-5
chr20-002652679-GGGGCGC-G	chr20	2652679	GGGGCGC	G	8923657.97	PASS	0.41078	sas	0.31401399999999974	40	134	0.41078
chr20-002652680-G-*	chr20	2652680	G	*	422	PASS	0	none	0.3141229999999997	40	134	0.3141229999999997
chr20-002652680-G-T	chr20	2652680	G	T	422	PASS	6.9e-7	nfe	0	0	134	1e-6
chr20-002652682-GC-*	chr20	2652682	GC	*	3289.97	PASS	0	none	0.3141229999999997	40	134	0.3141229999999997
chr20-002652682-GC-G	chr20	2652682	GC	G	3289.97	PASS	0.0027445	amr	3.6999999999999985e-5	0	134	0.0027445
chr20-002652683-CG-*	chr20	2652683	CG	*	3172.97	PASS	0	none	0.3142309999999997	40	134	0.3142309999999997
chr20-002652683-CG-C	chr20	2652683	CG	C	3172.97	PASS	0	none	5.2999999999999994e-5	0	134	5.2999999999999994e-5
chr20-002652684-GCGGGC-*	chr20	2652684	GCGGGC	*	3277.97	PASS	0	none	0.31425799999999976	40	134	0.31425799999999976
chr20-002652684-GCGGGC-G	chr20	2652684	GCGGGC	G	3277.97	PASS	0.0027502	amr	3.6999999999999985e-5	0	134	0.0027502
chr20-002652685-CGGGCG-*	chr20	2652685	CGGGCG	*	567509	PASS	0	none	0.3142309999999997	40	134	0.3142309999999997
chr20-002652685-CGGGCG-C	chr20	2652685	CGGGCG	C	567509	PASS	0	none	5.2999999999999994e-5	0	134	5.2999999999999994e-5
chr20-002652685-CGGGCG-CGGGGCG	chr20	2652685	CGGGCG	CGGGGCG	567509	PASS	0	none	0.017724	4	134	0.017724
chr20-002652685-CGGGCG-TGGGCG	chr20	2652685	CGGGCG	TGGGCG	567509	PASS	0	none	9e-6	0	134	9e-6
chr20-002652711-GCC-CCC	chr20	2652711	GCC	CCC	31253	PASS	0	none	0.00105999999999999	1	134	0.00105999999999999
chr20-002652711-GCC-G	chr20	2652711	GCC	G	31253	PASS	3.8239e-4	sas	9e-6	0	134	3.8239e-4
chr20-002652732-AGGGCCTGGGCCT-A	chr20	2652732	AGGGCCTGGGCCT	A	24161799	PASS	4.0067e-4	eas	7.099999999999998e-5	0	134	4.0067e-4
chr20-002652732-AGGGCCTGGGCCT-AGAGCCCGGGCCTGGGCCTGGGCCT	chr20	2652732	AGGGCCTGGGCCT	AGAGCCCGGGCCTGGGCCTGGGCCT	24161799	PASS	0	none	0	0	134	1e-6
chr20-002652732-AGGGCCTGGGCCT-AGAGCCTAGGCCTGGGCCTGGGCCT	chr20	2652732	AGGGCCTGGGCCT	AGAGCCTAGGCCTGGGCCTGGGCCT	24161799	PASS	0	none	0	0	134	1e-6
chr20-002652732-AGGGCCTGGGCCT-AGAGCCTGGGCCCGGGCCTGGGCCT	chr20	2652732	AGGGCCTGGGCCT	AGAGCCTGGGCCCGGGCCTGGGCCT	24161799	PASS	0	none	3.6000000000000035e-4	0	134	3.6000000000000035e-4
chr20-002652732-AGGGCCTGGGCCT-AGAGCCTGGGCCTGGGCCT	chr20	2652732	AGGGCCTGGGCCT	AGAGCCTGGGCCTGGGCCT	24161799	PASS	0	none	0.02536600000000001	0	134	0.02536600000000001
chr20-002652732-AGGGCCTGGGCCT-AGAGCCTGGGCCTGGGCCTGGGCCT	chr20	2652732	AGGGCCTGGGCCT	AGAGCCTGGGCCTGGGCCTGGGCCT	24161799	PASS	0	none	0.4298479999999998	67	134	0.4298479999999998
chr20-002652732-AGGGCCTGGGCCT-AGAGCCTGGGCCTGGGCCTGGGCCTGGGCCT	chr20	2652732	AGGGCCTGGGCCT	AGAGCCTGGGCCTGGGCCTGGGCCTGGGCCT	24161799	PASS	0	none	0.02494200000000002	0	134	0.02494200000000002
chr20-002652732-AGGGCCTGGGCCT-AGAGCCTGGGCCTGGGCCTGGGCCTGGGCCTGGGCCT	chr20	2652732	AGGGCCTGGGCCT	AGAGCCTGGGCCTGGGCCTGGGCCTGGGCCTGGGCCT	24161799	PASS	0	none	0.09034400000000002	14	134	0.09034400000000002
chr20-002652732-AGGGCCTGGGCCT-AGAGCCTGGGCCTGGGCCTGGGCCTGGGCCTGGGCCTGGGCCT	chr20	2652732	AGGGCCTGGGCCT	AGAGCCTGGGCCTGGGCCTGGGCCTGGGCCTGGGCCTGGGCCT	24161799	PASS	0	none	0.005082	1	134	0.005082
chr20-002652732-AGGGCCTGGGCCT-AGAGCCTGGGCCTGGGCCTGGGCCTGGGCCTGGGCCTGGGCCTGGGCCT	chr20	2652732	AGGGCCTGGGCCT	AGAGCCTGGGCCTGGGCCTGGGCCTGGGCCTGGGCCTGGGCCTGGGCCT	24161799	PASS	0	none	0.004186	0	134	0.004186
chr20-002652732-AGGGCCTGGGCCT-AGAGCCTGGGCCTGGGCCTGGGCCTGGGCCTGGGCCTGGGCCTGGGCCTGGGCCT	chr20	2652732	AGGGCCTGGGCCT	AGAGCCTGGGCCTGGGCCTGGGCCTGGGCCTGGGCCTGGGCCTGGGCCTGGGCCT	24161799	PASS	0	none	9.400000000000004e-4	1	134	9.400000000000004e-4
chr20-002652732-AGGGCCTGGGCCT-AGAGCCTGGGCCTGGGCCTGGGCCTGGGCCTGGGCCTGGGCCTGGGCCTGGGCCTGGGCCT	chr20	2652732	AGGGCCTGGGCCT	AGAGCCTGGGCCTGGGCCTGGGCCTGGGCCTGGGCCTGGGCCTGGGCCTGGGCCTGGGCCT	24161799	PASS	0	none	1.88e-4	1	134	1.88e-4
chr20-002652732-AGGGCCTGGGCCT-AGAGCCTGGGCCTGGGCCTGGGCCTGGGCCTGGGCCTGGGCCTGGGCCTGGGCCTGGGCCTGGGCCT	chr20	2652732	AGGGCCTGGGCCT	AGAGCCTGGGCCTGGGCCTGGGCCTGGGCCTGGGCCTGGGCCTGGGCCTGGGCCTGGGCCTGGGCCT	24161799	PASS	0	none	3.6999999999999985e-5	0	134	3.6999999999999985e-5
chr20-002652732-AGGGCCTGGGCCT-AGGGCCT	chr20	2652732	AGGGCCTGGGCCT	AGGGCCT	24161799	PASS	0	none	0	0	134	1e-6
chr20-002652732-AGGGCCTGGGCCT-AGGGCCTGGGCCTGGGCCT	chr20	2652732	AGGGCCTGGGCCT	AGGGCCTGGGCCTGGGCCT	24161799	PASS	0	none	0.002165	0	134	0.002165
chr20-002652732-AGGGCCTGGGCCT-TGGGCCTGGGCCT	chr20	2652732	AGGGCCTGGGCCT	TGGGCCTGGGCCT	24161799	PASS	0	none	0	0	134	1e-6
chr20-002652734-G-*	chr20	2652734	G	*	5032217	PASS	0	none	8.9e-5	0	134	8.9e-5
chr20-002652734-G-A	chr20	2652734	G	A	5032217	PASS	0.35802	afr	0.198835	26	134	0.35802
chr20-002652746-GGCCTGGGCCTGC-G	chr20	2652746	GGCCTGGGCCTGC	G	151494.97	VQSRTrancheINDEL99.00to99.50	0.014681	mid	0.004186	1	134	0.014681
chr20-002652750-TG-*	chr20	2652750	TG	*	581	VQSRTrancheINDEL97.00to99.00	0	none	0.004186	1	134	0.004186
chr20-002652750-TG-CG	chr20	2652750	TG	CG	581	VQSRTrancheINDEL97.00to99.00	0	none	9e-6	0	134	9e-6
chr20-002652750-TG-T	chr20	2652750	TG	T	581	VQSRTrancheINDEL97.00to99.00	0	none	0	0	134	1e-6
chr20-002652750-TG-TGGGCCCG	chr20	2652750	TG	TGGGCCCG	581	VQSRTrancheINDEL97.00to99.00	0	none	0	0	134	1e-6
chr20-002652752-GGCCTGCGCCTGC-*	chr20	2652752	GGCCTGCGCCTGC	*	5527040	VQSRTrancheINDEL95.00to96.00	0	none	0.004161	1	134	0.004161
chr20-002652752-GGCCTGCGCCTGC-CGCCTGCGCCTGC	chr20	2652752	GGCCTGCGCCTGC	CGCCTGCGCCTGC	5527040	VQSRTrancheINDEL95.00to96.00	0	none	2.2000000000000003e-5	0	134	2.2000000000000003e-5
chr20-002652752-GGCCTGCGCCTGC-G	chr20	2652752	GGCCTGCGCCTGC	G	5527040	VQSRTrancheINDEL95.00to96.00	7.1736e-4	nfe	3.6000000000000035e-4	0	134	7.1736e-4
chr20-002652752-GGCCTGCGCCTGC-GGCCTGC	chr20	2652752	GGCCTGCGCCTGC	GGCCTGC	5527040	VQSRTrancheINDEL95.00to96.00	0	none	0.170056	22	134	0.170056
chr20-002652752-GGCCTGCGCCTGC-GGCCTGCGCCTGCGCCTGC	chr20	2652752	GGCCTGCGCCTGC	GGCCTGCGCCTGCGCCTGC	5527040	VQSRTrancheINDEL95.00to96.00	0	none	3.820000000000003e-4	0	134	3.820000000000003e-4
chr20-002652752-GGCCTGCGCCTGC-GGCCTGGGCCTGGGCCTGCGCCTGCGCCTGC	chr20	2652752	GGCCTGCGCCTGC	GGCCTGGGCCTGGGCCTGCGCCTGCGCCTGC	5527040	VQSRTrancheINDEL95.00to96.00	0	none	9e-6	0	134	9e-6
chr20-002652756-T-*	chr20	2652756	T	*	9441.97	VQSRTrancheINDEL95.00to96.00	0	none	0.17479000000000003	23	76	0.17479000000000003
chr20-002652756-T-TGG	chr20	2652756	T	TGG	9441.97	VQSRTrancheINDEL95.00to96.00	0.0024754	sas	2.720000000000003e-4	0	76	0.0024754
chr20-002652757-GC-*	chr20	2652757	GC	*	11627.97	PASS	0	none	0.17478200000000002	23	78	0.17478200000000002
chr20-002652757-GC-G	chr20	2652757	GC	G	11627.97	PASS	2.6704e-4	sas	9e-6	0	78	2.6704e-4
chr20-002652757-GC-GGAC	chr20	2652757	GC	GGAC	11627.97	PASS	0	none	1.0799999999999996e-4	0	78	1.0799999999999996e-4
chr20-002652758-C-*	chr20	2652758	C	*	29579559	PASS	0	none	0.173967	23	132	0.173967
chr20-002652758-C-CCCGG	chr20	2652758	C	CCCGG	29579559	PASS	4.9487e-4	sas	3.6999999999999985e-5	0	132	4.9487e-4
chr20-002652758-C-CCTGG	chr20	2652758	C	CCTGG	29579559	PASS	9.6748e-4	sas	1.0799999999999996e-4	0	132	9.6748e-4
chr20-002652758-C-CCTGGGCCTGG	chr20	2652758	C	CCTGGGCCTGG	29579559	PASS	4.7726e-4	eas	7.099999999999998e-5	0	132	4.7726e-4
chr20-002652758-C-CCTGGGCCTGGGCCTGGGCCTGG	chr20	2652758	C	CCTGGGCCTGGGCCTGGGCCTGG	29579559	PASS	9.608e-5	amr	7.099999999999998e-5	0	132	9.608e-5
chr20-002652758-C-CGCCTGCGCCTGGGCCTGG	chr20	2652758	C	CGCCTGCGCCTGGGCCTGG	29579559	PASS	0	none	0	0	132	1e-6
chr20-002652758-C-CGCCTGG	chr20	2652758	C	CGCCTGG	29579559	PASS	1.4674e-4	sas	0	0	132	1.4674e-4
chr20-002652758-C-G	chr20	2652758	C	G	29579559	PASS	0.77289	eas	0.6173450000000004	85	132	0.77289
chr20-002653196-T-C	chr20	2653196	T	C	3164307	PASS	0.19973	amr	0.15451700000000002	23	134	0.19973
chr20-002653290-T-C	chr20	2653290	T	C	26478589	PASS	0.91231	amr	0.8113120000000003	113	134	0.91231
chr20-002653441-G-GTATCC	chr20	2653441	G	GTATCC	38992.97	PASS	0.01433	afr	0.00113199999999999	1	134	0.01433
chr20-002653513-T-A	chr20	2653513	T	A	523	PASS	4.91e-5	afr	0	1	132	4.91e-5
chr20-002653521-C-A	chr20	2653521	C	A	4468288	PASS	0.4481	afr	0.2758319999999994	39	134	0.4481
chr20-002653639-CTG-C	chr20	2653639	CTG	C	1295207.97	PASS	0.18765	amr	0.13764600000000002	19	128	0.18765
chr20-002654166-G-C	chr20	2654166	G	C	83287	PASS	0.042551	afr	0.005364	1	132	0.042551
chr20-002654323-C-T	chr20	2654323	C	T	7195	PASS	4.8189e-4	sas	1.47e-4	1	134	4.8189e-4
chr20-002654366-T-G	chr20	2654366	T	G	3052882	PASS	0.22881	eas	0.08460300000000001	15	134	0.22881
chr20-002654372-G-A	chr20	2654372	G	A	35574	PASS	1.216e-5	nfe	0	0	134	1.216e-5
chr20-002654372-G-T	chr20	2654372	G	T	35574	PASS	0.00285	nfe	9.400000000000004e-4	1	134	0.00285
chr20-002654566-A-G	chr20	2654566	A	G	4030531	PASS	0.22899	eas	0.08366500000000002	15	134	0.22899
chr20-002655572-C-A	chr20	2655572	C	A	10551870	PASS	0.19889	amr	0.16246000000000002	24	134	0.19889
chr20-002655610-C-T	chr20	2655610	C	T	925	PASS	0	none	0	1	134	1e-6
chr20-002655611-C-T	chr20	2655611	C	T	753	PASS	1.663e-5	nfe	0	1	134	1.663e-5
chr20-002655839-G-C	chr20	2655839	G	C	20298	PASS	0.0010688	nfe	3.820000000000003e-4	1	134	0.0010688
chr20-002656425-T-C	chr20	2656425	T	C	45374559	PASS	0.73	amr	0.6260340000000003	82	134	0.73
chr20-002656591-G-A	chr20	2656591	G	A	61582	PASS	0.0018395	nfe	7.510000000000005e-4	1	134	0.0018395
chr20-002656919-G-A	chr20	2656919	G	A	667416	PASS	0.012295	nfe	0.00854799999999998	2	134	0.012295
chr20-002657564-C-T	chr20	2657564	C	T	1910512	PASS	0.21078	amr	0.15600100000000003	22	122	0.21078
chr20-002657708-GTT-G	chr20	2657708	GTT	G	810983	ExcessHet	3.103e-5	eas	2.9400000000000004e-4	0	102	2.9400000000000004e-4
chr20-002657708-GTT-GGTTT	chr20	2657708	GTT	GGTTT	810983	ExcessHet	0	none	0	0	102	1e-6
chr20-002657708-GTT-GT	chr20	2657708	GTT	GT	810983	ExcessHet	0	none	0.04471900000000001	8	102	0.04471900000000001
chr20-002657708-GTT-GTTT	chr20	2657708	GTT	GTTT	810983	ExcessHet	0	none	0.235819	35	102	0.235819
chr20-002657708-GTT-GTTTT	chr20	2657708	GTT	GTTTT	810983	ExcessHet	0	none	0.01185199999999999	2	102	0.01185199999999999
chr20-002657708-GTT-GTTTTT	chr20	2657708	GTT	GTTTTT	810983	ExcessHet	0	none	1.27e-4	0	102	1.27e-4
chr20-002657708-GTT-GTTTTTT	chr20	2657708	GTT	GTTTTTT	810983	ExcessHet	0	none	0	0	102	1e-6
chr20-002657708-GTT-TTT	chr20	2657708	GTT	TTT	810983	ExcessHet	0	none	2.2000000000000003e-5	0	102	2.2000000000000003e-5
chr20-002657813-T-C	chr20	2657813	T	C	1222360	PASS	0.22748	eas	0.08505900000000001	16	134	0.22748
chr20-002657846-G-A	chr20	2657846	G	A	1530174	PASS	0.2279	eas	0.08766100000000002	16	134	0.2279
chr20-002657846-G-T	chr20	2657846	G	T	1530174	PASS	1.0886e-4	nfe	8.9e-5	0	134	1.0886e-4
chr20-002657881-T-C	chr20	2657881	T	C	94159	PASS	0.0071877	nfe	0.004339	1	134	0.0071877
chr20-002657933-T-C	chr20	2657933	T	C	8775446	PASS	0.57033	afr	0.2990249999999998	40	134	0.57033
chr20-002658236-T-C	chr20	2658236	T	C	14526245	VQSRTrancheSNP99.70to99.80	0.5671	afr	0.2992679999999998	40	134	0.5671
chr20-002658336-C-G	chr20	2658336	C	G	1021254	PASS	0.030985	nfe	0.021977	5	134	0.030985
chr20-002658924-G-T	chr20	2658924	G	T	7695442	PASS	0.41373	afr	0.2839849999999998	39	134	0.41373
chr20-002659006-ACTC-A	chr20	2659006	ACTC	A	2722048.97	PASS	0.23368	eas	0.08176500000000002	15	100	0.23368
chr20-002659082-C-CAGATCAGAGGCAGGATGTGGCTACCGAGCAGGCAAAGATGATGGGAAAT	chr20	2659082	C	CAGATCAGAGGCAGGATGTGGCTACCGAGCAGGCAAAGATGATGGGAAAT	9224344	VQSRTrancheINDEL96.00to97.00	3.1933e-4	nfe	8.9e-5	0	134	3.1933e-4
chr20-002659082-C-CGCAGATCAGAAGCAGGATGTGGCTACCGAGCAGGCAAAGATGATGGGAAAT	chr20	2659082	C	CGCAGATCAGAAGCAGGATGTGGCTACCGAGCAGGCAAAGATGATGGGAAAT	9224344	VQSRTrancheINDEL96.00to97.00	4.823e-5	afr	0	0	134	4.823e-5
chr20-002659082-C-CGCAGATCAGAGGCAGGAGGTGGCTACCGAGCAGGCAAAGATGATGGGAAAT	chr20	2659082	C	CGCAGATCAGAGGCAGGAGGTGGCTACCGAGCAGGCAAAGATGATGGGAAAT	9224344	VQSRTrancheINDEL96.00to97.00	5.73e-6	nfe	0	0	134	5.73e-6
chr20-002659082-C-CGCAGATCAGAGGCAGGATGTGGCTACCAAGCAGGCAAAGATGATGGGAAAT	chr20	2659082	C	CGCAGATCAGAGGCAGGATGTGGCTACCAAGCAGGCAAAGATGATGGGAAAT	9224344	VQSRTrancheINDEL96.00to97.00	1.42e-6	nfe	0	0	134	1.42e-6
chr20-002659082-C-CGCAGATCAGAGGCAGGATGTGGCTACCGAGCAGGCAAAGAGGATGGGAAAT	chr20	2659082	C	CGCAGATCAGAGGCAGGATGTGGCTACCGAGCAGGCAAAGAGGATGGGAAAT	9224344	VQSRTrancheINDEL96.00to97.00	0	none	9e-6	0	134	9e-6
chr20-002659082-C-CGCAGATCAGAGGCAGGATGTGGCTACCGAGCAGGCAAAGATGATGGGAAAT	chr20	2659082	C	CGCAGATCAGAGGCAGGATGTGGCTACCGAGCAGGCAAAGATGATGGGAAAT	9224344	VQSRTrancheINDEL96.00to97.00	0.37108	afr	0.25545299999999965	40	134	0.37108
chr20-002659082-C-CGCAGATCAGAGGCAGGATGTGGCTACCGAGCAGGCAAAGATGATGGGAAATGCAGATCAGAGGCAGGATGTGGCTACCGAGCAGGCAAAGATGATGGGAAAT	chr20	2659082	C	CGCAGATCAGAGGCAGGATGTGGCTACCGAGCAGGCAAAGATGATGGGAAATGCAGATCAGAGGCAGGATGTGGCTACCGAGCAGGCAAAGATGATGGGAAAT	9224344	VQSRTrancheINDEL96.00to97.00	6.4993e-4	afr	2.7300000000000035e-4	0	134	6.4993e-4
chr20-002659082-C-CGCAGATCAGAGGCAGGATGTGGCTACCGAGCAGGCAAAGATGATGGGAAATGCAGATCAGAGGCAGGATGTGGCTACCGAGCTGGCAAAGATGATGGGAAAT	chr20	2659082	C	CGCAGATCAGAGGCAGGATGTGGCTACCGAGCAGGCAAAGATGATGGGAAATGCAGATCAGAGGCAGGATGTGGCTACCGAGCTGGCAAAGATGATGGGAAAT	9224344	VQSRTrancheINDEL96.00to97.00	0	none	0	0	134	1e-6
chr20-002659082-C-CGCAGATCAGAGGCAGGATGTGTCTACCGAGCAGGCAAAGATGATGGGAAAT	chr20	2659082	C	CGCAGATCAGAGGCAGGATGTGTCTACCGAGCAGGCAAAGATGATGGGAAAT	9224344	VQSRTrancheINDEL96.00to97.00	3.328e-5	nfe	0	0	134	3.328e-5
chr20-002659082-C-T	chr20	2659082	C	T	9224344	VQSRTrancheINDEL96.00to97.00	3.856e-4	sas	8.69e-4	0	134	8.69e-4
chr20-002659160-G-A	chr20	2659160	G	A	3153887	PASS	0.26008	amr	0.15227800000000002	24	120	0.26008
chr20-002659176-G-A	chr20	2659176	G	A	1631	PASS	3.913e-4	nfe	0	1	82	3.913e-4
chr20-002659176-G-C	chr20	2659176	G	C	1631	PASS	0	none	9e-6	0	82	9e-6
chr20-002659366-G-A	chr20	2659366	G	A	54304	PASS	0.0020603	amr	9.400000000000004e-4	1	134	0.0020603
chr20-002659456-G-A	chr20	2659456	G	A	19132547	PASS	0.5743	afr	0.3000519999999998	40	134	0.5743
chr20-002659842-T-C	chr20	2659842	T	C	7711940	PASS	0.22867	eas	0.103983	15	134	0.22867
chr20-002663316-T-C	chr20	2663316	T	C	96128	PASS	0.0052761	nfe	0.002215	2	134	0.0052761
chr20-002663761-C-G	chr20	2663761	C	G	76610869	PASS	0.72397	nfe	0.6871390000000002	97	134	0.72397
chr20-002664039-C-A	chr20	2664039	C	A	11618132	PASS	0.3968	afr	0.11741800000000002	16	134	0.3968
chr20-002664247-C-T	chr20	2664247	C	T	1075417	PASS	0.023861	nfe	0.01241299999999998	5	134	0.023861
chr20-002664261-T-C	chr20	2664261	T	C	306789	PASS	0.0081662	nfe	0.003778	1	134	0.0081662
chr20-002664304-C-A	chr20	2664304	C	A	682149	PASS	0.022817	nfe	0.01588000000000002	4	134	0.022817
chr20-002664304-C-T	chr20	2664304	C	T	682149	PASS	2.3906e-4	amr	0	0	134	2.3906e-4
chr20-002664329-C-T	chr20	2664329	C	T	36119737	PASS	0.94715	afr	0.8326570000000003	114	134	0.94715
chr20-002664350-G-A	chr20	2664350	G	A	3147888	PASS	0.22679	eas	0.08452300000000001	16	134	0.22679
chr20-002664431-G-A	chr20	2664431	G	A	2309143	PASS	0.22606	eas	0.082887	16	134	0.22606
chr20-002664432-G-A	chr20	2664432	G	A	275	PASS	6.31e-6	nfe	0	1	134	6.31e-6
chr20-002664553-C-G	chr20	2664553	C	G	10644946	PASS	0.58758	eas	0.4513589999999994	35	80	0.58758
chr20-002664616-G-A	chr20	2664616	G	A	3161496	PASS	0.52132	eas	0.27521799999999946	7	16	0.52132
chr20-002693528-A-G	chr20	2693528	A	G	1783790	PASS	0.31517	eas	0.132758	14	130	0.31517
chr20-002705785-CCACACACACACACACACACACACA-C	chr20	2705785	CCACACACACACACACACACACACA	C	9846365.97	PASS	0.0051874	afr	3.3800000000000046e-4	0	124	0.0051874
chr20-002705785-CCACACACACACACACACACACACA-CACACACACACACACACACACACACA	chr20	2705785	CCACACACACACACACACACACACA	CACACACACACACACACACACACACA	9846365.97	PASS	0	none	2.2000000000000003e-5	0	124	2.2000000000000003e-5
chr20-002705785-CCACACACACACACACACACACACA-CACACACACACACACACACACACACACA	chr20	2705785	CCACACACACACACACACACACACA	CACACACACACACACACACACACACACA	9846365.97	PASS	0	none	2.2000000000000003e-5	0	124	2.2000000000000003e-5
chr20-002705785-CCACACACACACACACACACACACA-CACACACACACACACACACACACACACACA	chr20	2705785	CCACACACACACACACACACACACA	CACACACACACACACACACACACACACACA	9846365.97	PASS	0	none	0	0	124	1e-6
chr20-002705785-CCACACACACACACACACACACACA-CCA	chr20	2705785	CCACACACACACACACACACACACA	CCA	9846365.97	PASS	0	none	0.01042199999999999	0	124	0.01042199999999999
chr20-002705785-CCACACACACACACACACACACACA-CCACA	chr20	2705785	CCACACACACACACACACACACACA	CCACA	9846365.97	PASS	0	none	0.003676	0	124	0.003676
chr20-002705785-CCACACACACACACACACACACACA-CCACACA	chr20	2705785	CCACACACACACACACACACACACA	CCACACA	9846365.97	PASS	0	none	0.00189099999999999	0	124	0.00189099999999999
chr20-002705785-CCACACACACACACACACACACACA-CCACACACA	chr20	2705785	CCACACACACACACACACACACACA	CCACACACA	9846365.97	PASS	0	none	0.003981	0	124	0.003981
chr20-002705785-CCACACACACACACACACACACACA-CCACACACACA	chr20	2705785	CCACACACACACACACACACACACA	CCACACACACA	9846365.97	PASS	0	none	0.009118	0	124	0.009118
chr20-002705785-CCACACACACACACACACACACACA-CCACACACACACA	chr20	2705785	CCACACACACACACACACACACACA	CCACACACACACA	9846365.97	PASS	0	none	0.06189500000000002	12	124	0.06189500000000002
chr20-002705785-CCACACACACACACACACACACACA-CCACACACACACACA	chr20	2705785	CCACACACACACACACACACACACA	CCACACACACACACA	9846365.97	PASS	0	none	0.034731	6	124	0.034731
chr20-002705785-CCACACACACACACACACACACACA-CCACACACACACACACA	chr20	2705785	CCACACACACACACACACACACACA	CCACACACACACACACA	9846365.97	PASS	0	none	0.04690600000000001	5	124	0.04690600000000001
chr20-002705785-CCACACACACACACACACACACACA-CCACACACACACACACACA	chr20	2705785	CCACACACACACACACACACACACA	CCACACACACACACACACA	9846365.97	PASS	0	none	0.06636300000000002	8	124	0.06636300000000002
chr20-002705785-CCACACACACACACACACACACACA-CCACACACACACACACACACA	chr20	2705785	CCACACACACACACACACACACACA	CCACACACACACACACACACA	9846365.97	PASS	0	none	0.12093300000000004	23	124	0.12093300000000004
chr20-002705785-CCACACACACACACACACACACACA-CCACACACACACACACACACACA	chr20	2705785	CCACACACACACACACACACACACA	CCACACACACACACACACACACA	9846365.97	PASS	0	none	0.12131000000000002	18	124	0.12131000000000002
chr20-002705785-CCACACACACACACACACACACACA-CCACACACACACACACACACACACACA	chr20	2705785	CCACACACACACACACACACACACA	CCACACACACACACACACACACACACA	9846365.97	PASS	0	none	0.10067900000000002	11	124	0.10067900000000002
chr20-002705785-CCACACACACACACACACACACACA-CCACACACACACACACACACACACACACA	chr20	2705785	CCACACACACACACACACACACACA	CCACACACACACACACACACACACACACA	9846365.97	PASS	0	none	0.08519700000000001	13	124	0.08519700000000001
chr20-002705785-CCACACACACACACACACACACACA-CCACACACACACACACACACACACACACACA	chr20	2705785	CCACACACACACACACACACACACA	CCACACACACACACACACACACACACACACA	9846365.97	PASS	0	none	0.05010900000000002	4	124	0.05010900000000002
chr20-002705785-CCACACACACACACACACACACACA-CCACACACACACACACACACACACACACACACA	chr20	2705785	CCACACACACACACACACACACACA	CCACACACACACACACACACACACACACACACA	9846365.97	PASS	0	none	0.024564	5	124	0.024564
chr20-002705785-CCACACACACACACACACACACACA-CCACACACACACACACACACACACACACACACACA	chr20	2705785	CCACACACACACACACACACACACA	CCACACACACACACACACACACACACACACACACA	9846365.97	PASS	0	none	0.00838899999999999	2	124	0.00838899999999999
chr20-002705785-CCACACACACACACACACACACACA-CCACACACACACACACACACACACACACACACACACA	chr20	2705785	CCACACACACACACACACACACACA	CCACACACACACACACACACACACACACACACACACA	9846365.97	PASS	0	none	0.00193999999999999	1	124	0.00193999999999999
chr20-002705785-CCACACACACACACACACACACACA-CCACACACACACACACACACACACACACACACACACACA	chr20	2705785	CCACACACACACACACACACACACA	CCACACACACACACACACACACACACACACACACACACA	9846365.97	PASS	0	none	2.9400000000000004e-4	0	124	2.9400000000000004e-4
chr20-002705785-CCACACACACACACACACACACACA-CCACACACACACACACACACACACACACACACACACACACA	chr20	2705785	CCACACACACACACACACACACACA	CCACACACACACACACACACACACACACACACACACACACA	9846365.97	PASS	0	none	2.2000000000000003e-5	0	124	2.2000000000000003e-5
chr20-002705785-CCACACACACACACACACACACACA-CCACACACACACACACACACACACACACACACACACACACACACA	chr20	2705785	CCACACACACACACACACACACACA	CCACACACACACACACACACACACACACACACACACACACACACA	9846365.97	PASS	0	none	2.2000000000000003e-5	0	124	2.2000000000000003e-5
chr20-002705785-CCACACACACACACACACACACACA-CCACCCACACACACACACACACACACACACACACA	chr20	2705785	CCACACACACACACACACACACACA	CCACCCACACACACACACACACACACACACACACA	9846365.97	PASS	0	none	0	0	124	1e-6
chr20-002705785-CCACACACACACACACACACACACA-CCACCCACACACACACACACACACACACACACACACACACA	chr20	2705785	CCACACACACACACACACACACACA	CCACCCACACACACACACACACACACACACACACACACACA	9846365.97	PASS	0	none	0	0	124	1e-6
chr20-002705785-CCACACACACACACACACACACACA-CCCCACACACACACACACACACACACACA	chr20	2705785	CCACACACACACACACACACACACA	CCCCACACACACACACACACACACACACA	9846365.97	PASS	0	none	0	0	124	1e-6
chr20-002705785-CCACACACACACACACACACACACA-CCCCACACACACACACACACACACACACACACA	chr20	2705785	CCACACACACACACACACACACACA	CCCCACACACACACACACACACACACACACACA	9846365.97	PASS	0	none	0	0	124	1e-6
chr20-002705786-CA-*	chr20	2705786	CA	*	2197.97	PASS	0	none	0.4242439999999998	60	110	0.4242439999999998
chr20-002705786-CA-C	chr20	2705786	CA	C	2197.97	PASS	2.2912e-4	amr	0.005053	0	110	0.005053
chr20-002705787-A-*	chr20	2705787	A	*	45.97	VQSRTrancheINDEL96.00to97.00	0	none	0.4242479999999998	60	108	0.4242479999999998
chr20-002705787-A-AAC	chr20	2705787	A	AAC	45.97	VQSRTrancheINDEL96.00to97.00	0	none	0.005027	0	108	0.005027
chr20-002705788-CACA-*	chr20	2705788	CACA	*	1960	PASS	0	none	0.3546309999999998	47	96	0.3546309999999998
chr20-002705788-CACA-AACA	chr20	2705788	CACA	AACA	1960	PASS	0	none	0.003495	0	96	0.003495
chr20-002705788-CACA-C	chr20	2705788	CACA	C	1960	PASS	7.09e-6	nfe	0	0	96	7.09e-6
chr20-002705788-CACA-CCA	chr20	2705788	CACA	CCA	1960	PASS	0	none	0	0	96	1e-6
chr20-002705789-A-*	chr20	2705789	A	*	996	PASS	0	none	0.3546579999999998	47	96	0.3546579999999998
chr20-002705789-A-C	chr20	2705789	A	C	996	PASS	0	none	0.003495	0	96	0.003495
chr20-002705789-A-G	chr20	2705789	A	G	996	PASS	4.301e-5	nfe	0	0	96	4.301e-5
chr20-002705790-C-*	chr20	2705790	C	*	55	PASS	0	none	0.26416499999999954	33	90	0.26416499999999954
chr20-002705790-C-A	chr20	2705790	C	A	55	PASS	0	none	0.002287	0	90	0.002287
chr20-002705792-C-*	chr20	2705792	C	*	542	VQSRTrancheSNP99.80to99.90	0	none	0.197251	25	108	0.197251
chr20-002705792-C-A	chr20	2705792	C	A	542	VQSRTrancheSNP99.80to99.90	0	none	0.00184099999999999	0	108	0.00184099999999999
chr20-002705793-A-*	chr20	2705793	A	*	204	VQSRTrancheSNP99.90to99.95	0	none	0.197251	25	108	0.197251
chr20-002705793-A-C	chr20	2705793	A	C	204	VQSRTrancheSNP99.90to99.95	0	none	0.00184099999999999	0	108	0.00184099999999999
chr20-002705793-A-G	chr20	2705793	A	G	204	VQSRTrancheSNP99.90to99.95	9.07e-6	nfe	0	0	108	9.07e-6
chr20-002705795-A-*	chr20	2705795	A	*	157	VQSRTrancheSNP99.90to99.95	0	none	0.149482	21	114	0.149482
chr20-002705795-A-C	chr20	2705795	A	C	157	VQSRTrancheSNP99.90to99.95	0	none	0.00125299999999999	0	114	0.00125299999999999
chr20-002705795-A-G	chr20	2705795	A	G	157	VQSRTrancheSNP99.90to99.95	5.7e-7	nfe	0	0	114	1e-6
chr20-002705796-C-*	chr20	2705796	C	*	32	VQSRTrancheSNP99.70to99.80	0	none	0.111361	15	122	0.111361
chr20-002705796-C-A	chr20	2705796	C	A	32	VQSRTrancheSNP99.70to99.80	0	none	9.400000000000004e-4	0	122	9.400000000000004e-4
chr20-002705797-ACAC-*	chr20	2705797	ACAC	*	354902	PASS	0	none	0.111361	15	122	0.111361
chr20-002705797-ACAC-A	chr20	2705797	ACAC	A	354902	PASS	0	none	0	0	122	1e-6
chr20-002705797-ACAC-AAC	chr20	2705797	ACAC	AAC	354902	PASS	0	none	0.007143	1	122	0.007143
chr20-002705797-ACAC-CCAC	chr20	2705797	ACAC	CCAC	354902	PASS	0	none	9e-6	0	122	9e-6
chr20-002705799-ACACACACACACACACAC-*	chr20	2705799	ACACACACACACACACAC	*	306464	PASS	0	none	0.004284	0	112	0.004284
chr20-002705799-ACACACACACACACACAC-A	chr20	2705799	ACACACACACACACACAC	A	306464	PASS	7.8613e-4	afr	1.3399999999999998e-4	0	112	7.8613e-4
chr20-002705799-ACACACACACACACACAC-AAC	chr20	2705799	ACACACACACACACACAC	AAC	306464	PASS	0	none	0.005311	1	112	0.005311
chr20-002705799-ACACACACACACACACAC-AACAC	chr20	2705799	ACACACACACACACACAC	AACAC	306464	PASS	0	none	5.960000000000006e-4	0	112	5.960000000000006e-4
chr20-002705799-ACACACACACACACACAC-AACACACACACACAC	chr20	2705799	ACACACACACACACACAC	AACACACACACACAC	306464	PASS	0	none	0	0	112	1e-6
chr20-002705799-ACACACACACACACACAC-CCACACACACACACACAC	chr20	2705799	ACACACACACACACACAC	CCACACACACACACACAC	306464	PASS	0	none	0	0	112	1e-6
chr20-002705801-AC-*	chr20	2705801	AC	*	529.97	VQSRTrancheINDEL99.95to100.00	0	none	0.03289800000000001	1	126	0.03289800000000001
chr20-002705801-AC-A	chr20	2705801	AC	A	529.97	VQSRTrancheINDEL99.95to100.00	0	none	2.9400000000000004e-4	0	126	2.9400000000000004e-4
chr20-002705803-A-*	chr20	2705803	A	*	32	PASS	0	none	0.02769900000000002	1	134	0.02769900000000002
chr20-002705803-A-C	chr20	2705803	A	C	32	PASS	0	none	1.88e-4	0	134	1.88e-4
chr20-002705805-AC-*	chr20	2705805	AC	*	342.97	VQSRTrancheINDEL99.95to100.00	0	none	0.02526000000000002	1	134	0.02526000000000002
chr20-002705805-AC-A	chr20	2705805	AC	A	342.97	VQSRTrancheINDEL99.95to100.00	0	none	1.47e-4	0	134	1.47e-4
chr20-002705805-AC-ACACACACCC	chr20	2705805	AC	ACACACACCC	342.97	VQSRTrancheINDEL99.95to100.00	0	none	0	0	134	1e-6
chr20-002705865-G-A	chr20	2705865	G	A	262785	PASS	0.036256	afr	0.005442	1	134	0.036256
chr20-002706288-AG-A	chr20	2706288	AG	A	265285.97	PASS	0.048696	afr	0.006137	1	134	0.048696
chr20-002706367-T-A	chr20	2706367	T	A	1062	PASS	0	none	0	0	134	1e-6
chr20-002706367-T-C	chr20	2706367	T	C	1062	PASS	0	none	0	1	134	1e-6
chr20-002708006-T-G	chr20	2708006	T	G	1080	PASS	5.0069e-4	nfe	5.640000000000005e-4	1	134	5.640000000000005e-4
chr20-002709476-A-G	chr20	2709476	A	G	896976	PASS	0.16223	amr	0.100029	14	132	0.16223
chr20-002709501-C-G	chr20	2709501	C	G	3419	PASS	0.0037872	amr	2.5100000000000014e-4	1	134	0.0037872
chr20-002709519-G-*	chr20	2709519	G	*	2086852	PASS	0	none	9e-6	0	134	9e-6
chr20-002709519-G-A	chr20	2709519	G	A	2086852	PASS	0.16545	amr	0.10465400000000002	15	134	0.16545
chr20-002709526-C-*	chr20	2709526	C	*	2132492	PASS	0	none	9e-6	0	134	9e-6
chr20-002709526-C-A	chr20	2709526	C	A	2132492	PASS	0.16478	amr	0.102505	15	134	0.16478
chr20-002709527-C-*	chr20	2709527	C	*	2124519	PASS	0	none	9e-6	0	134	9e-6
chr20-002709527-C-A	chr20	2709527	C	A	2124519	PASS	0.16484	amr	0.102505	15	134	0.16484
chr20-002709737-G-A	chr20	2709737	G	A	1112270	PASS	0.24959	sas	0.14114000000000002	16	134	0.24959
chr20-002751846-G-A	chr20	2751846	G	A	487889	PASS	0.014094	nfe	0.01233399999999998	2	134	0.014094
chr20-002751886-G-C	chr20	2751886	G	C	3867133	PASS	0.22408	eas	0.105487	17	134	0.22408
chr20-002751886-G-GCCCCTCGGTCGCCCCCAGGGGCTC	chr20	2751886	G	GCCCCTCGGTCGCCCCCAGGGGCTC	3867133	PASS	2.827e-5	nfe	0	0	134	2.827e-5
chr20-002752032-C-A	chr20	2752032	C	A	1277843	PASS	0.04683	mid	0.033036	5	132	0.04683
chr20-002752256-C-A	chr20	2752256	C	A	2661593	PASS	0	none	9e-6	0	18	9e-6
chr20-002752256-C-G	chr20	2752256	C	G	2661593	PASS	0.376	afr	0.191519	7	18	0.376
chr20-002752256-C-T	chr20	2752256	C	T	2661593	PASS	0	none	2.2000000000000003e-5	0	18	2.2000000000000003e-5
chr20-002752288-G-A	chr20	2752288	G	A	4091835	PASS	0.57506	amr	0.225501	2	6	0.57506
chr20-002752288-G-T	chr20	2752288	G	T	4091835	PASS	0	none	0	0	6	1e-6
chr20-002752305-C-T	chr20	2752305	C	T	1946714	PASS	0.35003	eas	0.11232900000000004	4	8	0.35003
chr20-002752584-G-*	chr20	2752584	G	*	168	PASS	0	none	0	0	116	1e-6
chr20-002752584-G-A	chr20	2752584	G	A	168	PASS	0	none	0	0	116	1e-6
chr20-002752584-G-GGGA	chr20	2752584	G	GGGA	168	PASS	1.1086e-4	nfe	0	0	116	1.1086e-4
chr20-002752593-A-*	chr20	2752593	A	*	132	VQSRTrancheSNP99.80to99.90	0	none	0	0	92	1e-6
chr20-002752593-A-C	chr20	2752593	A	C	132	VQSRTrancheSNP99.80to99.90	4.496e-5	amr	1.6699999999999994e-4	1	92	1.6699999999999994e-4
chr20-002752593-A-G	chr20	2752593	A	G	132	VQSRTrancheSNP99.80to99.90	0	none	0	0	92	1e-6
chr20-002752618-A-*	chr20	2752618	A	*	1407	PASS	0	none	0	1	14	1e-6
chr20-002752618-A-C	chr20	2752618	A	C	1407	PASS	5.1751e-4	eas	8.420000000000002e-4	0	14	8.420000000000002e-4
chr20-002752619-T-*	chr20	2752619	T	*	368	PASS	0	none	0	1	18	1e-6
chr20-002752619-T-A	chr20	2752619	T	A	368	PASS	4.12e-6	nfe	1.47e-4	0	18	1.47e-4
chr20-002752619-T-C	chr20	2752619	T	C	368	PASS	0	none	0	0	18	1e-6
chr20-002752625-A-*	chr20	2752625	A	*	74	VQSRTrancheSNP99.80to99.90	0	none	0	1	26	1e-6
chr20-002752625-A-C	chr20	2752625	A	C	74	VQSRTrancheSNP99.80to99.90	9.6e-7	nfe	2.2000000000000003e-5	0	26	2.2000000000000003e-5
chr20-002752625-A-G	chr20	2752625	A	G	74	VQSRTrancheSNP99.80to99.90	0	none	0	0	26	1e-6
chr20-002752627-A-*	chr20	2752627	A	*	32	VQSRTrancheSNP99.80to99.90	0	none	0	1	32	1e-6
chr20-002752627-A-C	chr20	2752627	A	C	32	VQSRTrancheSNP99.80to99.90	1.482e-5	eas	9e-6	0	32	1.482e-5
chr20-002752627-A-G	chr20	2752627	A	G	32	VQSRTrancheSNP99.80to99.90	4e-7	nfe	9e-6	0	32	9e-6
chr20-002752630-T-*	chr20	2752630	T	*	207	PASS	0	none	0	1	20	1e-6
chr20-002752630-T-G	chr20	2752630	T	G	207	PASS	3.642e-5	eas	2.08e-4	0	20	2.08e-4
chr20-002752636-C-*	chr20	2752636	C	*	121	PASS	0	none	0	1	36	1e-6
chr20-002752636-C-T	chr20	2752636	C	T	121	PASS	1.985e-5	sas	3.6999999999999985e-5	0	36	3.6999999999999985e-5
chr20-002752641-G-*	chr20	2752641	G	*	22785	PASS	0	none	0	1	38	1e-6
chr20-002752641-G-A	chr20	2752641	G	A	22785	PASS	0.023181	sas	0.002583	0	38	0.023181
chr20-002752658-C-*	chr20	2752658	C	*	1301	PASS	0	none	0	1	50	1e-6
chr20-002752658-C-A	chr20	2752658	C	A	1301	PASS	2.022e-5	afr	5.2999999999999994e-5	0	50	5.2999999999999994e-5
chr20-002752675-G-*	chr20	2752675	G	*	3565	PASS	0	none	0	1	64	1e-6
chr20-002752675-G-T	chr20	2752675	G	T	3565	PASS	0.0023358	nfe	5.630000000000005e-4	0	64	0.0023358
chr20-002752676-G-*	chr20	2752676	G	*	110	PASS	0	none	0	1	64	1e-6
chr20-002752676-G-A	chr20	2752676	G	A	110	PASS	0	none	9e-6	0	64	9e-6
chr20-002755187-C-T	chr20	2755187	C	T	128	PASS	0	none	9e-6	0	2	9e-6
chr20-002755364-GT-G	chr20	2755364	GT	G	12263.97	PASS	1.2263e-4	amr	2.5100000000000014e-4	1	134	2.5100000000000014e-4
chr20-002755364-GT-GTT	chr20	2755364	GT	GTT	12263.97	PASS	0	none	0.002465	1	134	0.002465
chr20-002755449-C-T	chr20	2755449	C	T	1904	PASS	0.001925	afr	2.2000000000000003e-5	1	134	0.001925
chr20-002755458-G-C	chr20	2755458	G	C	773243	PASS	0.16402	eas	0.0474	9	134	0.16402
chr20-002755458-G-T	chr20	2755458	G	T	773243	PASS	0	none	9e-6	0	134	9e-6
chr20-002755510-C-A	chr20	2755510	C	A	305336	PASS	0.022241	nfe	0.01262299999999999	2	134	0.022241
chr20-002755602-T-A	chr20	2755602	T	A	4012	VQSRTrancheINDEL99.95to100.00	0	none	0	0	132	1e-6
chr20-002755602-T-TG	chr20	2755602	T	TG	4012	VQSRTrancheINDEL99.95to100.00	9.8267e-4	eas	0.00194099999999999	1	132	0.00194099999999999
chr20-002755602-T-TGGCCC	chr20	2755602	T	TGGCCC	4012	VQSRTrancheINDEL99.95to100.00	0	none	0	0	132	1e-6
chr20-002755603-G-GC	chr20	2755603	G	GC	23556.97	VQSRTrancheINDEL99.95to100.00	0.0011335	sas	0.00209	0	130	0.00209
chr20-002755603-G-GCC	chr20	2755603	G	GCC	23556.97	VQSRTrancheINDEL99.95to100.00	2.058e-5	nfe	0	0	130	2.058e-5
chr20-002755603-G-GCCC	chr20	2755603	G	GCCC	23556.97	VQSRTrancheINDEL99.95to100.00	2.3705e-4	afr	2.5100000000000014e-4	0	130	2.5100000000000014e-4
chr20-002755603-G-GCCCCAC	chr20	2755603	G	GCCCCAC	23556.97	VQSRTrancheINDEL99.95to100.00	2.23e-6	nfe	0	0	130	2.23e-6
chr20-002755603-G-GCCCCCC	chr20	2755603	G	GCCCCCC	23556.97	VQSRTrancheINDEL99.95to100.00	5.1e-7	nfe	0	0	130	1e-6
chr20-002755603-G-GGC	chr20	2755603	G	GGC	23556.97	VQSRTrancheINDEL99.95to100.00	3.5263e-4	eas	0.00139899999999999	2	130	0.00139899999999999
chr20-002755603-G-GGCC	chr20	2755603	G	GGCC	23556.97	VQSRTrancheINDEL99.95to100.00	8.9057e-4	eas	0.00259	0	130	0.00259
chr20-002755603-G-GGCCC	chr20	2755603	G	GGCCC	23556.97	VQSRTrancheINDEL99.95to100.00	5.918e-5	eas	3.6000000000000035e-4	1	130	3.6000000000000035e-4
chr20-002755603-G-GGCCCAC	chr20	2755603	G	GGCCCAC	23556.97	VQSRTrancheINDEL99.95to100.00	0	none	0	0	130	1e-6
chr20-002755604-C-A	chr20	2755604	C	A	570	PASS	0	none	0	0	134	1e-6
chr20-002755604-C-G	chr20	2755604	C	G	570	PASS	5.253e-5	nfe	3.820000000000003e-4	1	134	3.820000000000003e-4
chr20-002755607-CT-C	chr20	2755607	CT	C	11406.97	VQSRTrancheINDEL99.95to100.00	0.0017913	eas	0.003931	2	132	0.003931
chr20-002755607-CT-CAT	chr20	2755607	CT	CAT	11406.97	VQSRTrancheINDEL99.95to100.00	0	none	2.7300000000000035e-4	0	132	2.7300000000000035e-4
chr20-002755607-CT-CGT	chr20	2755607	CT	CGT	11406.97	VQSRTrancheINDEL99.95to100.00	0	none	0	0	132	1e-6
chr20-002755607-CT-CTT	chr20	2755607	CT	CTT	11406.97	VQSRTrancheINDEL99.95to100.00	0	none	2.2000000000000003e-5	0	132	2.2000000000000003e-5
chr20-002755608-TCCCCGCCCCG-*	chr20	2755608	TCCCCGCCCCG	*	372487	ExcessHet	0	none	0.003924	2	64	0.003924
chr20-002755608-TCCCCGCCCCG-ACCCCGCCCCG	chr20	2755608	TCCCCGCCCCG	ACCCCGCCCCG	372487	ExcessHet	0	none	0.01288599999999999	3	64	0.01288599999999999
chr20-002755608-TCCCCGCCCCG-CCCCCGCCCCG	chr20	2755608	TCCCCGCCCCG	CCCCCGCCCCG	372487	ExcessHet	0	none	0.07494300000000002	12	64	0.07494300000000002
chr20-002755608-TCCCCGCCCCG-GCCCCGCCCCG	chr20	2755608	TCCCCGCCCCG	GCCCCGCCCCG	372487	ExcessHet	0	none	3.3700000000000044e-4	0	64	3.3700000000000044e-4
chr20-002755608-TCCCCGCCCCG-T	chr20	2755608	TCCCCGCCCCG	T	372487	ExcessHet	0	none	0	0	64	1e-6
chr20-002755608-TCCCCGCCCCG-TACCCCCCGCCCCG	chr20	2755608	TCCCCGCCCCG	TACCCCCCGCCCCG	372487	ExcessHet	0	none	0	0	64	1e-6
chr20-002755608-TCCCCGCCCCG-TACCCCGCCCCG	chr20	2755608	TCCCCGCCCCG	TACCCCGCCCCG	372487	ExcessHet	0	none	5.2999999999999994e-5	0	64	5.2999999999999994e-5
chr20-002755608-TCCCCGCCCCG-TCCCCCCCCCCGCCCCG	chr20	2755608	TCCCCGCCCCG	TCCCCCCCCCCGCCCCG	372487	ExcessHet	0	none	9e-6	0	64	9e-6
chr20-002755608-TCCCCGCCCCG-TCCCCCGCCCCG	chr20	2755608	TCCCCGCCCCG	TCCCCCGCCCCG	372487	ExcessHet	0	none	0.002962	0	64	0.002962
chr20-002755608-TCCCCGCCCCG-TCCCCG	chr20	2755608	TCCCCGCCCCG	TCCCCG	372487	ExcessHet	0	none	9e-6	0	64	9e-6
chr20-002755612-CG-*	chr20	2755612	CG	*	9926	VQSRTrancheINDEL99.95to100.00	0	none	2.2000000000000003e-5	0	132	2.2000000000000003e-5
chr20-002755612-CG-C	chr20	2755612	CG	C	9926	VQSRTrancheINDEL99.95to100.00	7.3612e-4	eas	0.003397	2	132	0.003397
chr20-002755612-CG-TG	chr20	2755612	CG	TG	9926	VQSRTrancheINDEL99.95to100.00	0	none	2.2000000000000003e-5	0	132	2.2000000000000003e-5
chr20-002755613-GCCCCGCCCCGGAGTCATGCCCTCTAGCC-*	chr20	2755613	GCCCCGCCCCGGAGTCATGCCCTCTAGCC	*	1670411	ExcessHet	0	none	0.003467	2	70	0.003467
chr20-002755613-GCCCCGCCCCGGAGTCATGCCCTCTAGCC-ACCCCGCCCCGGAGTCATGCCCTCTAGCC	chr20	2755613	GCCCCGCCCCGGAGTCATGCCCTCTAGCC	ACCCCGCCCCGGAGTCATGCCCTCTAGCC	1670411	ExcessHet	0	none	6.999999999999998e-5	0	70	6.999999999999998e-5
chr20-002755613-GCCCCGCCCCGGAGTCATGCCCTCTAGCC-CCCCCGCCCCGGAGTCATGCCCTCTAGCC	chr20	2755613	GCCCCGCCCCGGAGTCATGCCCTCTAGCC	CCCCCGCCCCGGAGTCATGCCCTCTAGCC	1670411	ExcessHet	0	none	0.227751	22	70	0.227751
chr20-002755613-GCCCCGCCCCGGAGTCATGCCCTCTAGCC-G	chr20	2755613	GCCCCGCCCCGGAGTCATGCCCTCTAGCC	G	1670411	ExcessHet	0	none	0	0	70	1e-6
chr20-002755613-GCCCCGCCCCGGAGTCATGCCCTCTAGCC-GCCCCCGCCCCGGAGTCATGCCCTCTAGCC	chr20	2755613	GCCCCGCCCCGGAGTCATGCCCTCTAGCC	GCCCCCGCCCCGGAGTCATGCCCTCTAGCC	1670411	ExcessHet	0	none	9e-6	0	70	9e-6
chr20-002755617-CG-*	chr20	2755617	CG	*	6784	VQSRTrancheINDEL99.95to100.00	0	none	9e-6	0	134	9e-6
chr20-002755617-CG-C	chr20	2755617	CG	C	6784	VQSRTrancheINDEL99.95to100.00	2.6837e-4	eas	0.002665	2	134	0.002665
chr20-002755617-CG-TG	chr20	2755617	CG	TG	6784	VQSRTrancheINDEL99.95to100.00	0	none	0	0	134	1e-6
chr20-002755618-G-*	chr20	2755618	G	*	2284923	ExcessHet	0	none	0.00271	2	62	0.00271
chr20-002755618-G-C	chr20	2755618	G	C	2284923	ExcessHet	0.40286	amr	0.26117500000000005	15	62	0.40286
chr20-002755622-CGGAGTCATGCCCTCTAG-*	chr20	2755622	CGGAGTCATGCCCTCTAG	*	93012	VQSRTrancheINDEL99.90to99.95	0	none	0	0	132	1e-6
chr20-002755622-CGGAGTCATGCCCTCTAG-C	chr20	2755622	CGGAGTCATGCCCTCTAG	C	93012	VQSRTrancheINDEL99.90to99.95	0	none	3.6999999999999985e-5	0	132	3.6999999999999985e-5
chr20-002755622-CGGAGTCATGCCCTCTAG-CCCCCTGGAGTCATGCCCTCTAG	chr20	2755622	CGGAGTCATGCCCTCTAG	CCCCCTGGAGTCATGCCCTCTAG	93012	VQSRTrancheINDEL99.90to99.95	0	none	0	0	132	1e-6
chr20-002755622-CGGAGTCATGCCCTCTAG-CCCCGGGAGTCATGCCCTCTAG	chr20	2755622	CGGAGTCATGCCCTCTAG	CCCCGGGAGTCATGCCCTCTAG	93012	VQSRTrancheINDEL99.90to99.95	0	none	2.2000000000000003e-5	0	132	2.2000000000000003e-5
chr20-002755622-CGGAGTCATGCCCTCTAG-CCCCTCTAG	chr20	2755622	CGGAGTCATGCCCTCTAG	CCCCTCTAG	93012	VQSRTrancheINDEL99.90to99.95	0	none	0.006731	1	132	0.006731
chr20-002755622-CGGAGTCATGCCCTCTAG-CCCGGGAGTCATGCCCTCTAG	chr20	2755622	CGGAGTCATGCCCTCTAG	CCCGGGAGTCATGCCCTCTAG	93012	VQSRTrancheINDEL99.90to99.95	0	none	0	0	132	1e-6
chr20-002755622-CGGAGTCATGCCCTCTAG-CCGGGAGTCATGCCCTCTAG	chr20	2755622	CGGAGTCATGCCCTCTAG	CCGGGAGTCATGCCCTCTAG	93012	VQSRTrancheINDEL99.90to99.95	0	none	0.002967	0	132	0.002967
chr20-002755622-CGGAGTCATGCCCTCTAG-CCGGGGAGTCATGCCCTCTAG	chr20	2755622	CGGAGTCATGCCCTCTAG	CCGGGGAGTCATGCCCTCTAG	93012	VQSRTrancheINDEL99.90to99.95	0	none	0.006137	0	132	0.006137
chr20-002755622-CGGAGTCATGCCCTCTAG-CCGGGGGAGTCATGCCCTCTAG	chr20	2755622	CGGAGTCATGCCCTCTAG	CCGGGGGAGTCATGCCCTCTAG	93012	VQSRTrancheINDEL99.90to99.95	0	none	9e-6	0	132	9e-6
chr20-002755622-CGGAGTCATGCCCTCTAG-TGGAGTCATGCCCTCTAG	chr20	2755622	CGGAGTCATGCCCTCTAG	TGGAGTCATGCCCTCTAG	93012	VQSRTrancheINDEL99.90to99.95	0	none	4.270000000000005e-4	0	132	4.270000000000005e-4
chr20-002755623-G-*	chr20	2755623	G	*	821156	ExcessHet	0	none	0.006847	1	58	0.006847
chr20-002755623-G-C	chr20	2755623	G	C	821156	ExcessHet	0.20956	amr	0.119187	2	58	0.20956
chr20-002755624-GAGTCAT-*	chr20	2755624	GAGTCAT	*	18353	VQSRTrancheINDEL99.95to100.00	0	none	0.006848	1	64	0.006848
chr20-002755624-GAGTCAT-CAGTCAT	chr20	2755624	GAGTCAT	CAGTCAT	18353	VQSRTrancheINDEL99.95to100.00	0	none	0	0	64	1e-6
chr20-002755624-GAGTCAT-G	chr20	2755624	GAGTCAT	G	18353	VQSRTrancheINDEL99.95to100.00	0	none	0.002585	0	64	0.002585
chr20-002755624-GAGTCAT-GT	chr20	2755624	GAGTCAT	GT	18353	VQSRTrancheINDEL99.95to100.00	0	none	0	0	64	1e-6
chr20-002755625-A-*	chr20	2755625	A	*	96644	ExcessHet	0	none	0.00977499999999999	1	48	0.00977499999999999
chr20-002755625-A-C	chr20	2755625	A	C	96644	ExcessHet	1.0317e-4	nfe	2.720000000000003e-4	0	48	2.720000000000003e-4
chr20-002755625-A-G	chr20	2755625	A	G	96644	ExcessHet	0.0072878	amr	0.03031	0	48	0.03031
chr20-002755627-T-*	chr20	2755627	T	*	9803	VQSRTrancheSNP99.80to99.90	0	none	0.009776	1	52	0.009776
chr20-002755627-T-C	chr20	2755627	T	C	9803	VQSRTrancheSNP99.80to99.90	0	none	9e-6	0	52	9e-6
chr20-002755627-T-G	chr20	2755627	T	G	9803	VQSRTrancheSNP99.80to99.90	3.3131e-4	amr	0.005635	0	52	0.005635
chr20-002755629-A-*	chr20	2755629	A	*	2385	VQSRTrancheSNP99.80to99.90	0	none	0.009787	1	94	0.009787
chr20-002755629-A-C	chr20	2755629	A	C	2385	VQSRTrancheSNP99.80to99.90	3.252e-5	sas	0.00120299999999999	0	94	0.00120299999999999
chr20-002755629-A-T	chr20	2755629	A	T	2385	VQSRTrancheSNP99.80to99.90	0	none	0	0	94	1e-6
chr20-002755630-T-*	chr20	2755630	T	*	239	VQSRTrancheSNP99.80to99.90	0	none	0.009748	1	46	0.009748
chr20-002755630-T-A	chr20	2755630	T	A	239	VQSRTrancheSNP99.80to99.90	7.8e-6	nfe	5.2999999999999994e-5	0	46	5.2999999999999994e-5
chr20-002755631-G-*	chr20	2755631	G	*	318	PASS	0	none	0.006846	1	52	0.006846
chr20-002755631-G-C	chr20	2755631	G	C	318	PASS	0	none	0	0	52	1e-6
chr20-002755631-G-T	chr20	2755631	G	T	318	PASS	1.14e-6	nfe	2.5100000000000014e-4	0	52	2.5100000000000014e-4
chr20-002755634-CTCTAG-*	chr20	2755634	CTCTAG	*	1424.97	VQSRTrancheINDEL99.95to100.00	0	none	5.2999999999999994e-5	0	134	5.2999999999999994e-5
chr20-002755634-CTCTAG-C	chr20	2755634	CTCTAG	C	1424.97	VQSRTrancheINDEL99.95to100.00	7.6e-7	nfe	7.510000000000005e-4	1	134	7.510000000000005e-4
chr20-002755635-T-*	chr20	2755635	T	*	1806	VQSRTrancheSNP99.80to99.90	0	none	8.66e-4	1	16	8.66e-4
chr20-002755635-T-A	chr20	2755635	T	A	1806	VQSRTrancheSNP99.80to99.90	0	none	2.2000000000000003e-5	0	16	2.2000000000000003e-5
chr20-002755635-T-C	chr20	2755635	T	C	1806	VQSRTrancheSNP99.80to99.90	1.24e-6	nfe	7.480000000000004e-4	0	16	7.480000000000004e-4
chr20-002755637-T-*	chr20	2755637	T	*	85	PASS	0	none	8.66e-4	1	16	8.66e-4
chr20-002755637-T-A	chr20	2755637	T	A	85	PASS	0	none	9e-6	0	16	9e-6
chr20-002755638-A-*	chr20	2755638	A	*	217	PASS	0	none	8.69e-4	1	134	8.69e-4
chr20-002755638-A-T	chr20	2755638	A	T	217	PASS	0	none	3.6999999999999985e-5	0	134	3.6999999999999985e-5
chr20-002755639-G-*	chr20	2755639	G	*	1048	VQSRTrancheINDEL99.50to99.90	0	none	8.66e-4	1	12	8.66e-4
chr20-002755639-G-A	chr20	2755639	G	A	1048	VQSRTrancheINDEL99.50to99.90	0	none	9e-6	0	12	9e-6
chr20-002755639-G-C	chr20	2755639	G	C	1048	VQSRTrancheINDEL99.50to99.90	0	none	0	0	12	1e-6
chr20-002755639-G-GC	chr20	2755639	G	GC	1048	VQSRTrancheINDEL99.50to99.90	1.098e-5	nfe	2.08e-4	0	12	2.08e-4
chr20-002755785-C-A	chr20	2755785	C	A	1804	PASS	4.933e-5	nfe	9e-6	1	134	4.933e-5
chr20-002755913-A-T	chr20	2755913	A	T	424164	PASS	0.039396	mid	0.020998	4	134	0.039396
chr20-002758692-G-A	chr20	2758692	G	A	314	PASS	0	none	0	1	130	1e-6
chr20-002758858-G-C	chr20	2758858	G	C	76071	PASS	0.025363	afr	0.00254	1	134	0.025363
chr20-002758937-T-C	chr20	2758937	T	C	11492027	PASS	0.43974	sas	0.31398699999999974	44	134	0.43974
chr20-002793959-T-C	chr20	2793959	T	C	339713	PASS	0.061761	mid	0.043495	7	126	0.061761
chr20-002793983-T-A	chr20	2793983	T	A	2085351	PASS	0.35698	eas	0.206912	27	132	0.35698
chr20-002794037-G-A	chr20	2794037	G	A	3213880	PASS	0.36843	eas	0.210213	27	134	0.36843
chr20-002794539-G-*	chr20	2794539	G	*	22318	PASS	0	none	0	0	134	1e-6
chr20-002794539-G-A	chr20	2794539	G	A	22318	PASS	0.0013333	mid	2.7300000000000035e-4	1	134	0.0013333
chr20-002794686-T-C	chr20	2794686	T	C	7379860	PASS	0.41798	afr	0.22976600000000005	27	134	0.41798
chr20-002794779-GAAAA-*	chr20	2794779	GAAAA	*	1937855	ExcessHet	0	none	9e-6	0	112	9e-6
chr20-002794779-GAAAA-AAAAA	chr20	2794779	GAAAA	AAAAA	1937855	ExcessHet	0	none	0.009818	0	112	0.009818
chr20-002794779-GAAAA-CAAAA	chr20	2794779	GAAAA	CAAAA	1937855	ExcessHet	0	none	8.9e-5	0	112	8.9e-5
chr20-002794779-GAAAA-G	chr20	2794779	GAAAA	G	1937855	ExcessHet	0	none	0	0	112	1e-6
chr20-002794779-GAAAA-GA	chr20	2794779	GAAAA	GA	1937855	ExcessHet	0	none	8.9e-5	0	112	8.9e-5
chr20-002794779-GAAAA-GAA	chr20	2794779	GAAAA	GAA	1937855	ExcessHet	0	none	0.002789	0	112	0.002789
chr20-002794779-GAAAA-GAAA	chr20	2794779	GAAAA	GAAA	1937855	ExcessHet	0	none	0.109263	16	112	0.109263
chr20-002794779-GAAAA-GAAAAA	chr20	2794779	GAAAA	GAAAAA	1937855	ExcessHet	0	none	0.2686789999999997	37	112	0.2686789999999997
chr20-002794779-GAAAA-GAAAAAA	chr20	2794779	GAAAA	GAAAAAA	1937855	ExcessHet	0	none	0.01161999999999999	1	112	0.01161999999999999
chr20-002794779-GAAAA-GAAAAAAA	chr20	2794779	GAAAA	GAAAAAAA	1937855	ExcessHet	0	none	1.47e-4	0	112	1.47e-4
chr20-002794780-A-*	chr20	2794780	A	*	81	PASS	0	none	0.11233000000000004	16	70	0.11233000000000004
chr20-002794780-A-C	chr20	2794780	A	C	81	PASS	0	none	5.2999999999999994e-5	0	70	5.2999999999999994e-5
chr20-002795226-T-C	chr20	2795226	T	C	1424209	PASS	0.15136	amr	0.06980800000000002	10	134	0.15136
chr20-002795505-G-C	chr20	2795505	G	C	83334	PASS	0.0078607	mid	0.00169399999999999	1	134	0.0078607
chr20-002795688-T-C	chr20	2795688	T	C	26416	PASS	1.0642e-4	nfe	1.88e-4	2	134	1.88e-4
chr20-002796329-C-T	chr20	2796329	C	T	446726	PASS	0.010172	nfe	0.007535	1	134	0.010172
chr20-002797182-G-T	chr20	2797182	G	T	13688153	PASS	0.57441	nfe	0.5147780000000006	76	134	0.57441
chr20-002797199-T-C	chr20	2797199	T	C	10974	PASS	2.4067e-4	nfe	3.6000000000000035e-4	1	134	3.6000000000000035e-4
chr20-002797426-G-A	chr20	2797426	G	A	55176	PASS	0.026054	afr	0.002415	1	134	0.026054
chr20-002797429-T-A	chr20	2797429	T	A	16734880	PASS	0	none	0	0	134	1e-6
chr20-002797429-T-C	chr20	2797429	T	C	16734880	PASS	0.99112	eas	0.919083	132	134	0.99112
chr20-002798401-C-G	chr20	2798401	C	G	34742	PASS	0.0017145	nfe	7.980000000000003e-4	1	134	0.0017145
chr20-002798411-G-A	chr20	2798411	G	A	1200510	PASS	0.1844	eas	0.03147	3	134	0.1844
chr20-002798611-G-C	chr20	2798611	G	C	27494095	PASS	0.99055	eas	0.8428430000000007	123	134	0.99055
chr20-002798832-C-T	chr20	2798832	C	T	12745	PASS	5.3049e-4	nfe	2.5100000000000014e-4	1	134	5.3049e-4
chr20-002798895-T-C	chr20	2798895	T	C	816	PASS	0	none	0	1	134	1e-6
chr20-002798946-G-C	chr20	2798946	G	C	3581	PASS	1.6107e-4	mid	8.9e-5	1	134	1.6107e-4
chr20-002800374-G-C	chr20	2800374	G	C	23580	PASS	0.0020921	nfe	7.980000000000003e-4	2	134	0.0020921
chr20-002800454-G-A	chr20	2800454	G	A	33361	PASS	0.0022664	nfe	0.00105999999999999	1	134	0.0022664
chr20-002800457-C-A	chr20	2800457	C	A	112577	PASS	0.036198	afr	0.003575	1	134	0.036198
chr20-002814979-G-A	chr20	2814979	G	A	10964563	PASS	0.99021	eas	0.8712080000000003	125	134	0.99021
chr20-002815052-G-A	chr20	2815052	G	A	92567	PASS	0	none	0	0	134	1e-6
chr20-002815052-G-C	chr20	2815052	G	C	92567	PASS	0.0084355	nfe	0.005699	3	134	0.0084355
chr20-002815361-G-A	chr20	2815361	G	A	3661083	PASS	0.21559	afr	0.098934	15	134	0.21559
chr20-002815487-G-A	chr20	2815487	G	A	9854384	PASS	0.38221	amr	0.25815199999999977	31	134	0.38221
chr20-002815487-G-C	chr20	2815487	G	C	9854384	PASS	7.84e-6	amr	0	0	134	7.84e-6
chr20-002815695-G-C	chr20	2815695	G	C	117583	PASS	0.050783	amr	0.002165	1	134	0.050783
chr20-002815825-T-C	chr20	2815825	T	C	1447826	PASS	0.34956	afr	0.049589	1	134	0.34956
chr20-002815825-T-G	chr20	2815825	T	G	1447826	PASS	0	none	0	0	134	1e-6
chr20-002815839-C-CCTTTT	chr20	2815839	C	CCTTTT	8040613.97	PASS	0.34977	sas	0.243579	31	134	0.34977
chr20-002816297-G-A	chr20	2816297	G	A	86516	PASS	0.0037088	nfe	0.00135099999999999	1	134	0.0037088
chr20-002816369-G-A	chr20	2816369	G	A	34162588	PASS	0.58633	nfe	0.5063370000000006	84	134	0.58633
chr20-002816461-G-A	chr20	2816461	G	A	187397	PASS	0.0064155	nfe	0.003982	1	134	0.0064155
chr20-002816491-GCCC-CCCC	chr20	2816491	GCCC	CCCC	20536813	ExcessHet	0	none	2.09e-4	0	128	2.09e-4
chr20-002816491-GCCC-G	chr20	2816491	GCCC	G	20536813	ExcessHet	0.0029369	afr	0.00416	0	128	0.00416
chr20-002816491-GCCC-GC	chr20	2816491	GCCC	GC	20536813	ExcessHet	0	none	0.3323559999999997	54	128	0.3323559999999997
chr20-002816491-GCCC-GCC	chr20	2816491	GCCC	GCC	20536813	ExcessHet	0	none	0.4250469999999998	58	128	0.4250469999999998
chr20-002816491-GCCC-GCCCC	chr20	2816491	GCCC	GCCCC	20536813	ExcessHet	0	none	0.00274	0	128	0.00274
chr20-002816491-GCCC-GCCCCC	chr20	2816491	GCCC	GCCCCC	20536813	ExcessHet	0	none	7.099999999999998e-5	0	128	7.099999999999998e-5
chr20-002816491-GCCC-GCCCCCC	chr20	2816491	GCCC	GCCCCCC	20536813	ExcessHet	0	none	0	0	128	1e-6
chr20-002816491-GCCC-GCCCCCCC	chr20	2816491	GCCC	GCCCCCCC	20536813	ExcessHet	0	none	0	0	128	1e-6
chr20-002816491-GCCC-GCCCCCCCC	chr20	2816491	GCCC	GCCCCCCCC	20536813	ExcessHet	0	none	0	0	128	1e-6
chr20-002816491-GCCC-GCCCCCCCCCCCCCCCCCC	chr20	2816491	GCCC	GCCCCCCCCCCCCCCCCCC	20536813	ExcessHet	0	none	0	0	128	1e-6
chr20-002816491-GCCC-GCCCCCCCCCCCCCCCCCCCCCCCCCCC	chr20	2816491	GCCC	GCCCCCCCCCCCCCCCCCCCCCCCCCCC	20536813	ExcessHet	0	none	0	0	128	1e-6
chr20-002816491-GCCC-GCCTCCCC	chr20	2816491	GCCC	GCCTCCCC	20536813	ExcessHet	0	none	5.2999999999999994e-5	0	128	5.2999999999999994e-5
chr20-002816491-GCCC-TCCC	chr20	2816491	GCCC	TCCC	20536813	ExcessHet	0	none	7.980000000000003e-4	0	128	7.980000000000003e-4
chr20-002816492-C-*	chr20	2816492	C	*	270	PASS	0	none	0.5857760000000004	67	108	0.5857760000000004
chr20-002816492-C-T	chr20	2816492	C	T	270	PASS	0	none	0	0	108	1e-6
chr20-002816493-C-*	chr20	2816493	C	*	400648.97	VQSRTrancheINDEL99.00to99.50	0	none	0.4041119999999994	57	88	0.4041119999999994
chr20-002816493-C-CT	chr20	2816493	C	CT	400648.97	VQSRTrancheINDEL99.00to99.50	0.14456	sas	0.00861499999999998	0	88	0.14456
chr20-002816819-C-T	chr20	2816819	C	T	226794	PASS	0.0042099	nfe	0.00224	1	134	0.0042099
chr20-002816860-C-T	chr20	2816860	C	T	2749	PASS	7.4e-7	nfe	0	1	134	1e-6
chr20-002817118-AG-A	chr20	2817118	AG	A	12866519.97	PASS	0.4198	eas	0.29535299999999964	36	134	0.4198
chr20-002817197-G-A	chr20	2817197	G	A	80192	PASS	0.0037251	nfe	0.003094	1	134	0.0037251
chr20-002817197-G-T	chr20	2817197	G	T	80192	PASS	0	none	0	0	134	1e-6
chr20-002817348-C-A	chr20	2817348	C	A	18366	PASS	0.0043813	sas	0.001991	1	132	0.0043813
chr20-002817417-C-G	chr20	2817417	C	G	21487	PASS	0.0081059	nfe	0.003242	1	90	0.0081059
chr20-002817423-C-*	chr20	2817423	C	*	32214	PASS	0	none	0	0	78	1e-6
chr20-002817423-C-A	chr20	2817423	C	A	32214	PASS	0.0067429	nfe	0.004665	1	78	0.0067429
chr20-002817423-C-T	chr20	2817423	C	T	32214	PASS	0	none	0	0	78	1e-6
chr20-002819576-ATTTTTT-A	chr20	2819576	ATTTTTT	A	24764.97	PASS	0	none	0	0	0	1e-6
chr20-002819576-ATTTTTT-AT	chr20	2819576	ATTTTTT	AT	24764.97	PASS	0	none	8.9e-5	0	0	8.9e-5
chr20-002819576-ATTTTTT-ATT	chr20	2819576	ATTTTTT	ATT	24764.97	PASS	0	none	1.27e-4	0	0	1.27e-4
chr20-002819576-ATTTTTT-ATTT	chr20	2819576	ATTTTTT	ATTT	24764.97	PASS	0	none	4.03e-4	0	0	4.03e-4
chr20-002819576-ATTTTTT-ATTTT	chr20	2819576	ATTTTTT	ATTTT	24764.97	PASS	0	none	0.00105599999999999	0	0	0.00105599999999999
chr20-002819576-ATTTTTT-ATTTTT	chr20	2819576	ATTTTTT	ATTTTT	24764.97	PASS	0	none	0.0044	0	0	0.0044
chr20-002819576-ATTTTTT-ATTTTTTT	chr20	2819576	ATTTTTT	ATTTTTTT	24764.97	PASS	0	none	0.006733	0	0	0.006733
chr20-002819576-ATTTTTT-ATTTTTTTT	chr20	2819576	ATTTTTT	ATTTTTTTT	24764.97	PASS	0	none	0.003841	0	0	0.003841
chr20-002819576-ATTTTTT-ATTTTTTTTT	chr20	2819576	ATTTTTT	ATTTTTTTTT	24764.97	PASS	0	none	0.00124899999999999	0	0	0.00124899999999999
chr20-002819576-ATTTTTT-ATTTTTTTTTT	chr20	2819576	ATTTTTT	ATTTTTTTTTT	24764.97	PASS	0	none	1.27e-4	0	0	1.27e-4
chr20-002819576-ATTTTTT-ATTTTTTTTTTT	chr20	2819576	ATTTTTT	ATTTTTTTTTTT	24764.97	PASS	0	none	0	0	0	1e-6
chr20-002819576-ATTTTTT-ATTTTTTTTTTTT	chr20	2819576	ATTTTTT	ATTTTTTTTTTTT	24764.97	PASS	0	none	0	0	0	1e-6
chr20-002835545-G-A	chr20	2835545	G	A	9674	PASS	2.2233e-4	nfe	2.5100000000000014e-4	1	134	2.5100000000000014e-4
chr20-002836116-A-*	chr20	2836116	A	*	56308	PASS	0	none	0	0	134	1e-6
chr20-002836116-A-G	chr20	2836116	A	G	56308	PASS	0.0054104	sas	0.00171799999999999	1	134	0.0054104
chr20-002836175-C-G	chr20	2836175	C	G	5790660	PASS	7.6e-7	nfe	0	0	96	1e-6
chr20-002836175-C-T	chr20	2836175	C	T	5790660	PASS	0.36903	eas	0.208864	26	96	0.36903
chr20-002838155-T-*	chr20	2838155	T	*	21033205	PASS	0	none	9e-6	0	134	9e-6
chr20-002838155-T-C	chr20	2838155	T	C	21033205	PASS	0.86343	eas	0.5663520000000002	64	134	0.86343
chr20-002839084-TACCCAC-*	chr20	2839084	TACCCAC	*	33157	VQSRTrancheINDEL99.95to100.00	0	none	4.710000000000004e-4	0	26	4.710000000000004e-4
chr20-002839084-TACCCAC-AACCCAC	chr20	2839084	TACCCAC	AACCCAC	33157	VQSRTrancheINDEL99.95to100.00	0	none	2.2000000000000003e-5	0	26	2.2000000000000003e-5
chr20-002839084-TACCCAC-CACCCAC	chr20	2839084	TACCCAC	CACCCAC	33157	VQSRTrancheINDEL99.95to100.00	0	none	7.250000000000005e-4	0	26	7.250000000000005e-4
chr20-002839084-TACCCAC-GACCCAC	chr20	2839084	TACCCAC	GACCCAC	33157	VQSRTrancheINDEL99.95to100.00	0	none	1.87e-4	0	26	1.87e-4
chr20-002839084-TACCCAC-T	chr20	2839084	TACCCAC	T	33157	VQSRTrancheINDEL99.95to100.00	0	none	0	0	26	1e-6
chr20-002839084-TACCCAC-TAACCCAC	chr20	2839084	TACCCAC	TAACCCAC	33157	VQSRTrancheINDEL99.95to100.00	0	none	0.002557	0	26	0.002557
chr20-002839084-TACCCAC-TCACCCAC	chr20	2839084	TACCCAC	TCACCCAC	33157	VQSRTrancheINDEL99.95to100.00	0	none	9.849999999999991e-4	0	26	9.849999999999991e-4
chr20-002839084-TACCCAC-TCCCCACCCAC	chr20	2839084	TACCCAC	TCCCCACCCAC	33157	VQSRTrancheINDEL99.95to100.00	0	none	0	0	26	1e-6
chr20-002839084-TACCCAC-TCCCCCACCCAC	chr20	2839084	TACCCAC	TCCCCCACCCAC	33157	VQSRTrancheINDEL99.95to100.00	0	none	2.2000000000000003e-5	0	26	2.2000000000000003e-5
chr20-002839084-TACCCAC-TCCCCCCACCCAC	chr20	2839084	TACCCAC	TCCCCCCACCCAC	33157	VQSRTrancheINDEL99.95to100.00	0	none	0	0	26	1e-6
chr20-002839084-TACCCAC-TCCCCCCCACCCAC	chr20	2839084	TACCCAC	TCCCCCCCACCCAC	33157	VQSRTrancheINDEL99.95to100.00	0	none	0	0	26	1e-6
chr20-002839084-TACCCAC-TCCCCCCCCCCCCCACCCAC	chr20	2839084	TACCCAC	TCCCCCCCCCCCCCACCCAC	33157	VQSRTrancheINDEL99.95to100.00	0	none	0	0	26	1e-6
chr20-002839084-TACCCAC-TCCCCCCCCCCCCCCACCCAC	chr20	2839084	TACCCAC	TCCCCCCCCCCCCCCACCCAC	33157	VQSRTrancheINDEL99.95to100.00	0	none	0	0	26	1e-6
chr20-002839084-TACCCAC-TCTCCACCCAC	chr20	2839084	TACCCAC	TCTCCACCCAC	33157	VQSRTrancheINDEL99.95to100.00	0	none	0	0	26	1e-6
chr20-002839084-TACCCAC-TGGACCCAC	chr20	2839084	TACCCAC	TGGACCCAC	33157	VQSRTrancheINDEL99.95to100.00	0	none	1.6699999999999994e-4	0	26	1.6699999999999994e-4
chr20-002839084-TACCCAC-TGGGACCCAC	chr20	2839084	TACCCAC	TGGGACCCAC	33157	VQSRTrancheINDEL99.95to100.00	0	none	1.87e-4	0	26	1.87e-4
chr20-002839084-TACCCAC-TGGGCACCCAC	chr20	2839084	TACCCAC	TGGGCACCCAC	33157	VQSRTrancheINDEL99.95to100.00	0	none	0	0	26	1e-6
chr20-002839084-TACCCAC-TGGGCCACCCAC	chr20	2839084	TACCCAC	TGGGCCACCCAC	33157	VQSRTrancheINDEL99.95to100.00	0	none	0	0	26	1e-6
chr20-002839084-TACCCAC-TGGGGACCCAC	chr20	2839084	TACCCAC	TGGGGACCCAC	33157	VQSRTrancheINDEL99.95to100.00	0	none	1.47e-4	0	26	1.47e-4
chr20-002839084-TACCCAC-TGGGGCACCCAC	chr20	2839084	TACCCAC	TGGGGCACCCAC	33157	VQSRTrancheINDEL99.95to100.00	0	none	0	0	26	1e-6
chr20-002839084-TACCCAC-TGGGGGACCCAC	chr20	2839084	TACCCAC	TGGGGGACCCAC	33157	VQSRTrancheINDEL99.95to100.00	0	none	5.2999999999999994e-5	0	26	5.2999999999999994e-5
chr20-002839084-TACCCAC-TGGGGGCCACCCAC	chr20	2839084	TACCCAC	TGGGGGCCACCCAC	33157	VQSRTrancheINDEL99.95to100.00	0	none	0	0	26	1e-6
chr20-002839084-TACCCAC-TGGGGGGACCCAC	chr20	2839084	TACCCAC	TGGGGGGACCCAC	33157	VQSRTrancheINDEL99.95to100.00	0	none	0	0	26	1e-6
chr20-002839084-TACCCAC-TGGGGGGGACCCAC	chr20	2839084	TACCCAC	TGGGGGGGACCCAC	33157	VQSRTrancheINDEL99.95to100.00	0	none	9e-6	0	26	9e-6
chr20-002839084-TACCCAC-TGGGGGGGCACCCAC	chr20	2839084	TACCCAC	TGGGGGGGCACCCAC	33157	VQSRTrancheINDEL99.95to100.00	0	none	0	0	26	1e-6
chr20-002839084-TACCCAC-TGGGGGGGCCCCACCCAC	chr20	2839084	TACCCAC	TGGGGGGGCCCCACCCAC	33157	VQSRTrancheINDEL99.95to100.00	0	none	0	0	26	1e-6
chr20-002839084-TACCCAC-TGGGGGGGGGACCCAC	chr20	2839084	TACCCAC	TGGGGGGGGGACCCAC	33157	VQSRTrancheINDEL99.95to100.00	0	none	0	0	26	1e-6
chr20-002839084-TACCCAC-TGGGGGGGGGCACCCAC	chr20	2839084	TACCCAC	TGGGGGGGGGCACCCAC	33157	VQSRTrancheINDEL99.95to100.00	0	none	0	1	26	1e-6
chr20-002839084-TACCCAC-TGGGGGGGGGCCCCCCACCCAC	chr20	2839084	TACCCAC	TGGGGGGGGGCCCCCCACCCAC	33157	VQSRTrancheINDEL99.95to100.00	0	none	0	0	26	1e-6
chr20-002839084-TACCCAC-TGGGGGGGGGGGGACCCAC	chr20	2839084	TACCCAC	TGGGGGGGGGGGGACCCAC	33157	VQSRTrancheINDEL99.95to100.00	0	none	0	0	26	1e-6
chr20-002839084-TACCCAC-TTCACCCAC	chr20	2839084	TACCCAC	TTCACCCAC	33157	VQSRTrancheINDEL99.95to100.00	0	none	0	0	26	1e-6
chr20-002839084-TACCCAC-TTCCCCACCCAC	chr20	2839084	TACCCAC	TTCCCCACCCAC	33157	VQSRTrancheINDEL99.95to100.00	0	none	2.2000000000000003e-5	0	26	2.2000000000000003e-5
chr20-002839084-TACCCAC-TTGACCCAC	chr20	2839084	TACCCAC	TTGACCCAC	33157	VQSRTrancheINDEL99.95to100.00	0	none	2.2000000000000003e-5	0	26	2.2000000000000003e-5
chr20-002839084-TACCCAC-TTGCCACCCAC	chr20	2839084	TACCCAC	TTGCCACCCAC	33157	VQSRTrancheINDEL99.95to100.00	0	none	0	0	26	1e-6
chr20-002839084-TACCCAC-TTGGACCCAC	chr20	2839084	TACCCAC	TTGGACCCAC	33157	VQSRTrancheINDEL99.95to100.00	0	none	0	0	26	1e-6
chr20-002839084-TACCCAC-TTGGCACCCAC	chr20	2839084	TACCCAC	TTGGCACCCAC	33157	VQSRTrancheINDEL99.95to100.00	0	none	0	0	26	1e-6
chr20-002839084-TACCCAC-TTGGCCACCCAC	chr20	2839084	TACCCAC	TTGGCCACCCAC	33157	VQSRTrancheINDEL99.95to100.00	0	none	0	0	26	1e-6
chr20-002839084-TACCCAC-TTGGGACCCAC	chr20	2839084	TACCCAC	TTGGGACCCAC	33157	VQSRTrancheINDEL99.95to100.00	0	none	0	0	26	1e-6
chr20-002839084-TACCCAC-TTGGGCACCCAC	chr20	2839084	TACCCAC	TTGGGCACCCAC	33157	VQSRTrancheINDEL99.95to100.00	0	none	0	0	26	1e-6
chr20-002839084-TACCCAC-TTGGGCCCACCCAC	chr20	2839084	TACCCAC	TTGGGCCCACCCAC	33157	VQSRTrancheINDEL99.95to100.00	0	none	0	0	26	1e-6
chr20-002839085-A-*	chr20	2839085	A	*	62046	VQSRTrancheINDEL99.95to100.00	0	none	3.590000000000004e-4	0	14	3.590000000000004e-4
chr20-002839085-A-AAC	chr20	2839085	A	AAC	62046	VQSRTrancheINDEL99.95to100.00	1.23e-6	nfe	7.010000000000006e-4	0	14	7.010000000000006e-4
chr20-002839085-A-AACC	chr20	2839085	A	AACC	62046	VQSRTrancheINDEL99.95to100.00	0	none	4.0400000000000006e-4	0	14	4.0400000000000006e-4
chr20-002839085-A-AACCC	chr20	2839085	A	AACCC	62046	VQSRTrancheINDEL99.95to100.00	0	none	9e-6	0	14	9e-6
chr20-002839085-A-AACCCC	chr20	2839085	A	AACCCC	62046	VQSRTrancheINDEL99.95to100.00	0	none	0	0	14	1e-6
chr20-002839085-A-AACCCCC	chr20	2839085	A	AACCCCC	62046	VQSRTrancheINDEL99.95to100.00	0	none	0	0	14	1e-6
chr20-002839085-A-AACCCCCCCCCCCCC	chr20	2839085	A	AACCCCCCCCCCCCC	62046	VQSRTrancheINDEL99.95to100.00	0	none	0	0	14	1e-6
chr20-002839085-A-AACCCCCCCCCCCCCC	chr20	2839085	A	AACCCCCCCCCCCCCC	62046	VQSRTrancheINDEL99.95to100.00	0	none	0	0	14	1e-6
chr20-002839085-A-AACCCCCCCCCCCCCCCC	chr20	2839085	A	AACCCCCCCCCCCCCCCC	62046	VQSRTrancheINDEL99.95to100.00	0	none	0	0	14	1e-6
chr20-002839085-A-AC	chr20	2839085	A	AC	62046	VQSRTrancheINDEL99.95to100.00	5.6e-6	sas	2.720000000000003e-4	0	14	2.720000000000003e-4
chr20-002839085-A-ACC	chr20	2839085	A	ACC	62046	VQSRTrancheINDEL99.95to100.00	1.23e-6	nfe	2.2899999999999996e-4	0	14	2.2899999999999996e-4
chr20-002839085-A-ACCC	chr20	2839085	A	ACCC	62046	VQSRTrancheINDEL99.95to100.00	0	none	2.2000000000000003e-5	0	14	2.2000000000000003e-5
chr20-002839085-A-ACCCC	chr20	2839085	A	ACCCC	62046	VQSRTrancheINDEL99.95to100.00	0	none	2.2000000000000003e-5	0	14	2.2000000000000003e-5
chr20-002839085-A-ACCCCC	chr20	2839085	A	ACCCCC	62046	VQSRTrancheINDEL99.95to100.00	1.344e-5	sas	2.720000000000003e-4	0	14	2.720000000000003e-4
chr20-002839085-A-ACCCCCC	chr20	2839085	A	ACCCCCC	62046	VQSRTrancheINDEL99.95to100.00	0	none	9e-6	0	14	9e-6
chr20-002839085-A-AGGG	chr20	2839085	A	AGGG	62046	VQSRTrancheINDEL99.95to100.00	0	none	9e-6	0	14	9e-6
chr20-002839085-A-AGGGG	chr20	2839085	A	AGGGG	62046	VQSRTrancheINDEL99.95to100.00	0	none	0	0	14	1e-6
chr20-002839085-A-AGGGGGCCC	chr20	2839085	A	AGGGGGCCC	62046	VQSRTrancheINDEL99.95to100.00	0	none	0	0	14	1e-6
chr20-002839085-A-AGGGGGGGCC	chr20	2839085	A	AGGGGGGGCC	62046	VQSRTrancheINDEL99.95to100.00	0	none	0	0	14	1e-6
chr20-002839085-A-AGGGGGGGGCCC	chr20	2839085	A	AGGGGGGGGCCC	62046	VQSRTrancheINDEL99.95to100.00	0	none	0	0	14	1e-6
chr20-002839085-A-AGGGGGGGGGCCC	chr20	2839085	A	AGGGGGGGGGCCC	62046	VQSRTrancheINDEL99.95to100.00	0	none	0	0	14	1e-6
chr20-002839085-A-ATGGCCCCC	chr20	2839085	A	ATGGCCCCC	62046	VQSRTrancheINDEL99.95to100.00	2.96e-6	nfe	0	0	14	2.96e-6
chr20-002839085-A-C	chr20	2839085	A	C	62046	VQSRTrancheINDEL99.95to100.00	3.261e-4	sas	0.004529	1	14	0.004529
chr20-002839085-A-G	chr20	2839085	A	G	62046	VQSRTrancheINDEL99.95to100.00	5.834e-5	nfe	7.480000000000004e-4	0	14	7.480000000000004e-4
chr20-002839085-A-T	chr20	2839085	A	T	62046	VQSRTrancheINDEL99.95to100.00	2.279e-5	sas	7.950000000000004e-4	0	14	7.950000000000004e-4
chr20-002840151-G-A	chr20	2840151	G	A	830071	PASS	0.37992	afr	0.115692	8	64	0.37992
chr20-002840421-T-G	chr20	2840421	T	G	8044919	PASS	0.9956	nfe	0.8850880000000002	32	32	0.9956
chr20-002840498-C-T	chr20	2840498	C	T	1555322	PASS	0.38506	afr	0.119403	10	108	0.38506
chr20-002840754-C-T	chr20	2840754	C	T	2019359	PASS	0.097709	eas	0.05955700000000002	9	134	0.097709
chr20-002840835-GCCC-ACCC	chr20	2840835	GCCC	ACCC	14317	VQSRTrancheINDEL99.95to100.00	0	none	9e-6	0	130	9e-6
chr20-002840835-GCCC-G	chr20	2840835	GCCC	G	14317	VQSRTrancheINDEL99.95to100.00	3.1e-7	nfe	2.2000000000000003e-5	0	130	2.2000000000000003e-5
chr20-002840835-GCCC-GCCCC	chr20	2840835	GCCC	GCCCC	14317	VQSRTrancheINDEL99.95to100.00	0	none	0	0	130	1e-6
chr20-002840835-GCCC-GCCCCCC	chr20	2840835	GCCC	GCCCCCC	14317	VQSRTrancheINDEL99.95to100.00	0	none	0	0	130	1e-6
chr20-002840835-GCCC-GCCCCCCCCC	chr20	2840835	GCCC	GCCCCCCCCC	14317	VQSRTrancheINDEL99.95to100.00	0	none	3.6999999999999985e-5	0	130	3.6999999999999985e-5
chr20-002840835-GCCC-GCCCCCCCCCC	chr20	2840835	GCCC	GCCCCCCCCCC	14317	VQSRTrancheINDEL99.95to100.00	0	none	2.2000000000000003e-5	0	130	2.2000000000000003e-5
chr20-002840835-GCCC-GCCCCCCCCCCC	chr20	2840835	GCCC	GCCCCCCCCCCC	14317	VQSRTrancheINDEL99.95to100.00	0	none	7.980000000000003e-4	1	130	7.980000000000003e-4
chr20-002840835-GCCC-GCCCCCCCCCCCCCC	chr20	2840835	GCCC	GCCCCCCCCCCCCCC	14317	VQSRTrancheINDEL99.95to100.00	0	none	0	0	130	1e-6
chr20-002840835-GCCC-GCGCCCC	chr20	2840835	GCCC	GCGCCCC	14317	VQSRTrancheINDEL99.95to100.00	0	none	7.040000000000005e-4	0	130	7.040000000000005e-4
chr20-002840835-GCCC-GCGCCCCC	chr20	2840835	GCCC	GCGCCCCC	14317	VQSRTrancheINDEL99.95to100.00	0	none	2.5100000000000014e-4	0	130	2.5100000000000014e-4
chr20-002840835-GCCC-GCGCCCCCC	chr20	2840835	GCCC	GCGCCCCCC	14317	VQSRTrancheINDEL99.95to100.00	0	none	0	0	130	1e-6
chr20-002840835-GCCC-GCGCCCCCCC	chr20	2840835	GCCC	GCGCCCCCCC	14317	VQSRTrancheINDEL99.95to100.00	0	none	1.88e-4	0	130	1.88e-4
chr20-002840835-GCCC-GCGCCCCCCCC	chr20	2840835	GCCC	GCGCCCCCCCC	14317	VQSRTrancheINDEL99.95to100.00	0	none	5.180000000000002e-4	1	130	5.180000000000002e-4
chr20-002840835-GCCC-GCGCCCCCCCCC	chr20	2840835	GCCC	GCGCCCCCCCCC	14317	VQSRTrancheINDEL99.95to100.00	0	none	7.099999999999998e-5	0	130	7.099999999999998e-5
chr20-002840835-GCCC-GCGCCCCCCCCCCCCC	chr20	2840835	GCCC	GCGCCCCCCCCCCCCC	14317	VQSRTrancheINDEL99.95to100.00	0	none	0	0	130	1e-6
chr20-002840835-GCCC-GCGGCCCCCCC	chr20	2840835	GCCC	GCGGCCCCCCC	14317	VQSRTrancheINDEL99.95to100.00	0	none	9e-6	0	130	9e-6
chr20-002840835-GCCC-GGCCCCC	chr20	2840835	GCCC	GGCCCCC	14317	VQSRTrancheINDEL99.95to100.00	0	none	5.2999999999999994e-5	0	130	5.2999999999999994e-5
chr20-002840835-GCCC-GGCCCCCC	chr20	2840835	GCCC	GGCCCCCC	14317	VQSRTrancheINDEL99.95to100.00	0	none	0	0	130	1e-6
chr20-002840835-GCCC-GGCCCCCCCC	chr20	2840835	GCCC	GGCCCCCCCC	14317	VQSRTrancheINDEL99.95to100.00	0	none	0	0	130	1e-6
chr20-002840835-GCCC-GGCCCCCCCCC	chr20	2840835	GCCC	GGCCCCCCCCC	14317	VQSRTrancheINDEL99.95to100.00	0	none	3.6999999999999985e-5	0	130	3.6999999999999985e-5
chr20-002840835-GCCC-GGGCCCC	chr20	2840835	GCCC	GGGCCCC	14317	VQSRTrancheINDEL99.95to100.00	0	none	2.9400000000000004e-4	0	130	2.9400000000000004e-4
chr20-002840835-GCCC-GGGCCCCC	chr20	2840835	GCCC	GGGCCCCC	14317	VQSRTrancheINDEL99.95to100.00	0	none	1.27e-4	0	130	1.27e-4
chr20-002840835-GCCC-GGGCCCCCC	chr20	2840835	GCCC	GGGCCCCCC	14317	VQSRTrancheINDEL99.95to100.00	0	none	2.2000000000000003e-5	0	130	2.2000000000000003e-5
chr20-002840835-GCCC-GGGCCCCCCC	chr20	2840835	GCCC	GGGCCCCCCC	14317	VQSRTrancheINDEL99.95to100.00	0	none	2.7300000000000035e-4	0	130	2.7300000000000035e-4
chr20-002840835-GCCC-GGGCCCCCCCC	chr20	2840835	GCCC	GGGCCCCCCCC	14317	VQSRTrancheINDEL99.95to100.00	0	none	0.00105999999999999	0	130	0.00105999999999999
chr20-002840835-GCCC-GGGCCCCCCCCC	chr20	2840835	GCCC	GGGCCCCCCCCC	14317	VQSRTrancheINDEL99.95to100.00	0	none	3.6000000000000035e-4	0	130	3.6000000000000035e-4
chr20-002840835-GCCC-GGGCCCCCCCCCC	chr20	2840835	GCCC	GGGCCCCCCCCCC	14317	VQSRTrancheINDEL99.95to100.00	0	none	9e-6	0	130	9e-6
chr20-002840835-GCCC-GGGGCCCC	chr20	2840835	GCCC	GGGGCCCC	14317	VQSRTrancheINDEL99.95to100.00	0	none	2.2000000000000003e-5	0	130	2.2000000000000003e-5
chr20-002840835-GCCC-GGGGCCCCC	chr20	2840835	GCCC	GGGGCCCCC	14317	VQSRTrancheINDEL99.95to100.00	0	none	0	0	130	1e-6
chr20-002840835-GCCC-GGGGCCCCCC	chr20	2840835	GCCC	GGGGCCCCCC	14317	VQSRTrancheINDEL99.95to100.00	0	none	3.6999999999999985e-5	0	130	3.6999999999999985e-5
chr20-002840835-GCCC-GGGGCCCCCCC	chr20	2840835	GCCC	GGGGCCCCCCC	14317	VQSRTrancheINDEL99.95to100.00	0	none	8.9e-5	0	130	8.9e-5
chr20-002840835-GCCC-GGGGCCCCCCCC	chr20	2840835	GCCC	GGGGCCCCCCCC	14317	VQSRTrancheINDEL99.95to100.00	0	none	2.2000000000000003e-5	0	130	2.2000000000000003e-5
chr20-002840835-GCCC-GGGGCCCCCCCCC	chr20	2840835	GCCC	GGGGCCCCCCCCC	14317	VQSRTrancheINDEL99.95to100.00	0	none	0	0	130	1e-6
chr20-002840837-C-*	chr20	2840837	C	*	97	PASS	0	none	2.2000000000000003e-5	0	56	2.2000000000000003e-5
chr20-002840837-C-G	chr20	2840837	C	G	97	PASS	2.355e-5	nfe	1.0799999999999996e-4	0	56	1.0799999999999996e-4
chr20-002840840-G-*	chr20	2840840	G	*	28853	VQSRTrancheINDEL99.95to100.00	0	none	8.9e-5	0	26	8.9e-5
chr20-002840840-G-C	chr20	2840840	G	C	28853	VQSRTrancheINDEL99.95to100.00	0.0053961	nfe	0.01407699999999998	5	26	0.01407699999999998
chr20-002840840-G-GC	chr20	2840840	G	GC	28853	VQSRTrancheINDEL99.95to100.00	0	none	0	0	26	1e-6
chr20-002840844-T-*	chr20	2840844	T	*	24321	PASS	0	none	5.2999999999999994e-5	0	22	5.2999999999999994e-5
chr20-002840844-T-A	chr20	2840844	T	A	24321	PASS	7.08e-5	nfe	1.6699999999999994e-4	0	22	1.6699999999999994e-4
chr20-002840844-T-C	chr20	2840844	T	C	24321	PASS	0.0030946	amr	0.011331	5	22	0.011331
chr20-002840848-G-C	chr20	2840848	G	C	17013	PASS	0.0016941	nfe	0.00844299999999998	3	20	0.00844299999999998
chr20-002840852-A-*	chr20	2840852	A	*	13928	PASS	0	none	0	0	8	1e-6
chr20-002840852-A-C	chr20	2840852	A	C	13928	PASS	7.1119e-4	eas	0.002058	2	8	0.002058
chr20-002840852-A-G	chr20	2840852	A	G	13928	PASS	2.036e-5	sas	1.6699999999999994e-4	0	8	1.6699999999999994e-4
chr20-002840854-G-*	chr20	2840854	G	*	1470	PASS	0	none	1.27e-4	0	10	1.27e-4
chr20-002840854-G-A	chr20	2840854	G	A	1470	PASS	0	none	0	0	10	1e-6
chr20-002840854-G-C	chr20	2840854	G	C	1470	PASS	1.1949e-4	eas	7.480000000000004e-4	2	10	7.480000000000004e-4
chr20-002840882-C-T	chr20	2840882	C	T	312332	PASS	0.056095	afr	0.017457	1	126	0.056095
chr20-002840955-C-T	chr20	2840955	C	T	2285227	PASS	0.44586	afr	0.13446700000000003	17	134	0.44586
chr20-002841080-G-A	chr20	2841080	G	A	145644	PASS	0.027697	nfe	0.01414099999999998	5	124	0.027697
chr20-002841080-G-T	chr20	2841080	G	T	145644	PASS	0	none	9e-6	0	124	9e-6
chr20-002841170-C-T	chr20	2841170	C	T	24494	PASS	0.0079668	nfe	0.003846	1	50	0.0079668
chr20-002841296-G-A	chr20	2841296	G	A	18161	PASS	0.0064368	nfe	0.004298	0	0	0.0064368
chr20-002841296-G-T	chr20	2841296	G	T	18161	PASS	0	none	9e-6	0	0	9e-6
chr20-002860127-C-T	chr20	2860127	C	T	8581768	PASS	0.26124000000000003	sas	0.15352100000000002	17	134	0.26124000000000003
chr20-002860283-G-A	chr20	2860283	G	A	557601	PASS	0.14336	amr	0.00930299999999998	1	134	0.14336
chr20-002860435-C-T	chr20	2860435	C	T	186785	PASS	0.0033764	amr	0.00264	1	134	0.0033764
chr20-002860454-G-A	chr20	2860454	G	A	95357	PASS	0.0018923	nfe	0.00137499999999999	1	134	0.0018923
chr20-002860738-C-T	chr20	2860738	C	T	725690	PASS	0.030147	sas	0.00951099999999999	1	134	0.030147
chr20-002860894-G-A	chr20	2860894	G	A	820	PASS	3.85e-6	sas	0	1	134	3.85e-6
chr20-002861744-G-A	chr20	2861744	G	A	11552	PASS	0.0049892	afr	1.27e-4	1	134	0.0049892
chr20-002862039-A-C	chr20	2862039	A	C	18751025	PASS	0.62461	eas	0.4140579999999996	50	134	0.62461
chr20-002862239-A-G	chr20	2862239	A	G	1433	PASS	1.5504e-4	nfe	0	1	134	1.5504e-4
chr20-002862358-T-C	chr20	2862358	T	C	236278	PASS	0.021162	mid	0.00769	2	134	0.021162
chr20-002862407-A-G	chr20	2862407	A	G	16674909	PASS	0.86551	afr	0.5536880000000001	64	134	0.86551
chr20-002862756-T-*	chr20	2862756	T	*	10579	VQSRTrancheINDEL99.95to100.00	0	none	0	0	14	1e-6
chr20-002862756-T-G	chr20	2862756	T	G	10579	VQSRTrancheINDEL99.95to100.00	0.0010869	nfe	0.00103299999999999	1	14	0.0010869
chr20-002862756-T-TGGGGGGGGGGGGGGGGGGGGGGGGGGGTGGGGGGG	chr20	2862756	T	TGGGGGGGGGGGGGGGGGGGGGGGGGGGTGGGGGGG	10579	VQSRTrancheINDEL99.95to100.00	0	none	0	0	14	1e-6
chr20-002862756-T-TGGGGTGGGGGGGTGGGGGGGGGGGGGGGGGGGGGGGGGGGGGGGGGGGGG	chr20	2862756	T	TGGGGTGGGGGGGTGGGGGGGGGGGGGGGGGGGGGGGGGGGGGGGGGGGGG	10579	VQSRTrancheINDEL99.95to100.00	0	none	0	0	14	1e-6
chr20-002862857-C-T	chr20	2862857	C	T	17850	PASS	1.5052e-4	nfe	1.0799999999999996e-4	1	134	1.5052e-4
chr20-002863110-G-T	chr20	2863110	G	T	1001	PASS	0	none	0	1	134	1e-6
chr20-002863155-G-A	chr20	2863155	G	A	466993	PASS	0.14332	amr	0.00930299999999998	1	134	0.14332
chr20-002863411-G-A	chr20	2863411	G	A	170225	PASS	0.0078372	mid	0.004059	1	134	0.0078372
chr20-002863823-GAGAAAGAA-*	chr20	2863823	GAGAAAGAA	*	11002133	PASS	0	none	9e-6	0	134	9e-6
chr20-002863823-GAGAAAGAA-AAGAAAGAA	chr20	2863823	GAGAAAGAA	AAGAAAGAA	11002133	PASS	0	none	0	0	134	1e-6
chr20-002863823-GAGAAAGAA-G	chr20	2863823	GAGAAAGAA	G	11002133	PASS	8.2658e-4	sas	1.47e-4	0	134	8.2658e-4
chr20-002863823-GAGAAAGAA-GAAAGAAAGAA	chr20	2863823	GAGAAAGAA	GAAAGAAAGAA	11002133	PASS	0	none	2.2000000000000003e-5	0	134	2.2000000000000003e-5
chr20-002863823-GAGAAAGAA-GAGAA	chr20	2863823	GAGAAAGAA	GAGAA	11002133	PASS	0	none	4.270000000000005e-4	0	134	4.270000000000005e-4
chr20-002863823-GAGAAAGAA-GAGAAAGAAAGAA	chr20	2863823	GAGAAAGAA	GAGAAAGAAAGAA	11002133	PASS	0	none	0.5572330000000001	63	134	0.5572330000000001
chr20-002863823-GAGAAAGAA-GAGAAAGAAAGAAAGAA	chr20	2863823	GAGAAAGAA	GAGAAAGAAAGAAAGAA	11002133	PASS	0	none	1.6699999999999994e-4	0	134	1.6699999999999994e-4
chr20-002863823-GAGAAAGAA-GCAAGAAAGAA	chr20	2863823	GAGAAAGAA	GCAAGAAAGAA	11002133	PASS	0	none	0	0	134	1e-6
chr20-002863823-GAGAAAGAA-TAGAAAGAA	chr20	2863823	GAGAAAGAA	TAGAAAGAA	11002133	PASS	0	none	0	0	134	1e-6
chr20-002864033-G-A	chr20	2864033	G	A	92062	PASS	0.0026145	nfe	0.002015	2	134	0.0026145
chr20-002864265-C-T	chr20	2864265	C	T	945124	PASS	0.14858	amr	0.016512	1	134	0.14858
chr20-002864393-C-T	chr20	2864393	C	T	1278503	PASS	0.090344	afr	0.019624	1	134	0.090344
chr20-002864484-G-A	chr20	2864484	G	A	28015839	PASS	0.62241	eas	0.4061369999999994	50	134	0.62241
chr20-002864568-G-A	chr20	2864568	G	A	144667	PASS	0.0035127	nfe	0.002165	2	134	0.0035127
chr20-002865328-G-T	chr20	2865328	G	T	94428	PASS	0.0032038	nfe	0.00194099999999999	1	134	0.0032038
chr20-002865606-C-T	chr20	2865606	C	T	280133	PASS	0.017981	sas	0.01162699999999999	2	134	0.017981
chr20-002865643-G-A	chr20	2865643	G	A	10570992	PASS	0.85952	eas	0.5520910000000001	64	134	0.85952
chr20-002865781-C-T	chr20	2865781	C	T	1447155	PASS	0.50523	afr	0.13636700000000002	11	124	0.50523
chr20-002866417-G-T	chr20	2866417	G	T	226007	PASS	0.010233	nfe	0.004903	2	134	0.010233
chr20-002866507-C-T	chr20	2866507	C	T	4143	PASS	1.1816e-4	eas	2.2000000000000003e-5	1	134	1.1816e-4
chr20-002866731-C-T	chr20	2866731	C	T	417015	PASS	0.12782	amr	0.01904300000000002	1	134	0.12782
chr20-002866738-C-T	chr20	2866738	C	T	221308	PASS	0.11769	amr	0.009094	1	134	0.11769
chr20-002964186-G-A	chr20	2964186	G	A	278573	PASS	0.17715	afr	0.02052200000000001	1	134	0.17715
chr20-002965105-G-A	chr20	2965105	G	A	1218	PASS	3.1e-6	nfe	0	1	134	3.1e-6
chr20-002965113-C-T	chr20	2965113	C	T	5694178	PASS	0.58275	afr	0.129544	13	134	0.58275
chr20-002975276-A-G	chr20	2975276	A	G	25978	PASS	0.0029392	nfe	0.00139899999999999	1	134	0.0029392
chr20-002986668-A-C	chr20	2986668	A	C	5275	PASS	5.4332e-4	nfe	2.09e-4	1	132	5.4332e-4
chr20-002988496-G-A	chr20	2988496	G	A	721	PASS	0	none	0	1	134	1e-6
chr20-003007560-AT-A	chr20	3007560	AT	A	17224	PASS	6.5638e-4	nfe	0.005364	0	128	0.005364
chr20-003007560-AT-ATT	chr20	3007560	AT	ATT	17224	PASS	0	none	0.01314499999999998	0	128	0.01314499999999998
chr20-003007560-AT-CT	chr20	3007560	AT	CT	17224	PASS	0	none	0	0	128	1e-6
chr20-003015777-T-A	chr20	3015777	T	A	7321852	PASS	0.84278	eas	0.5013870000000006	60	134	0.84278
chr20-003015851-C-T	chr20	3015851	C	T	9732900	PASS	0.84217	eas	0.5013600000000006	60	134	0.84217
chr20-003015943-G-T	chr20	3015943	G	T	7495735	PASS	0.8435	eas	0.5210820000000007	60	134	0.8435
chr20-003017704-G-A	chr20	3017704	G	A	54711	PASS	0.097193	eas	0.003448	1	134	0.097193
chr20-003022243-A-*	chr20	3022243	A	*	13766409	PASS	0	none	0	0	134	1e-6
chr20-003022243-A-C	chr20	3022243	A	C	13766409	PASS	0.91477	eas	0.5585320000000001	61	134	0.91477
chr20-003024767-G-A	chr20	3024767	G	A	6945317	PASS	0.84829	eas	0.5331500000000007	61	134	0.84829
chr20-003026547-T-*	chr20	3026547	T	*	2535548	PASS	0	none	0	0	134	1e-6
chr20-003026547-T-A	chr20	3026547	T	A	2535548	PASS	0.42625999999999997	eas	0.22191700000000003	31	134	0.42625999999999997
chr20-003026582-G-A	chr20	3026582	G	A	7894009	PASS	0.84964	eas	0.5015490000000006	60	134	0.84964
chr20-003026846-T-C	chr20	3026846	T	C	12218124	PASS	0.85427	afr	0.542999	61	134	0.85427
chr20-003027048-A-AGGT	chr20	3027048	A	AGGT	17119272.97	PASS	0.84462	eas	0.5017380000000006	60	134	0.84462
chr20-003027337-A-T	chr20	3027337	A	T	7320	PASS	1.2307e-4	amr	2.2999999999999995e-4	1	134	2.2999999999999995e-4
chr20-003027593-C-*	chr20	3027593	C	*	7682959	PASS	0	none	0	0	134	1e-6
chr20-003027593-C-T	chr20	3027593	C	T	7682959	PASS	0.91604	eas	0.5328520000000008	60	134	0.91604
chr20-003027612-C-T	chr20	3027612	C	T	37850	PASS	0.005713	nfe	0.00244	1	134	0.005713
chr20-003027726-C-G	chr20	3027726	C	G	8944	PASS	5.1695e-4	nfe	1.88e-4	1	134	5.1695e-4
chr20-003027989-A-T	chr20	3027989	A	T	141831	PASS	0.018761	nfe	0.01524899999999999	2	134	0.018761
chr20-003035889-G-A	chr20	3035889	G	A	12278	PASS	1.5407e-4	nfe	1.6699999999999994e-4	1	134	1.6699999999999994e-4
chr20-003037028-T-*	chr20	3037028	T	*	7549681	PASS	0	none	3.6999999999999985e-5	0	134	3.6999999999999985e-5
chr20-003037028-T-G	chr20	3037028	T	G	7549681	PASS	0.91504	eas	0.5332040000000007	61	134	0.91504
chr20-003044268-G-C	chr20	3044268	G	C	1400930	PASS	0.19926	afr	0.107878	21	134	0.19926
chr20-003044461-C-T	chr20	3044461	C	T	7056284	PASS	0.32469	eas	0.180347	16	134	0.32469
chr20-003045592-G-*	chr20	3045592	G	*	2270575	PASS	0	none	4.950000000000003e-4	0	134	4.950000000000003e-4
chr20-003045592-G-C	chr20	3045592	G	C	2270575	PASS	0.0027328	afr	6.100000000000004e-4	0	134	0.0027328
chr20-003045592-G-T	chr20	3045592	G	T	2270575	PASS	0.31389	eas	0.17485100000000003	17	134	0.31389
chr20-003045699-AGCCCC-*	chr20	3045699	AGCCCC	*	4385124	PASS	0	none	0	0	132	1e-6
chr20-003045699-AGCCCC-A	chr20	3045699	AGCCCC	A	4385124	PASS	0.0058471	nfe	0.003423	2	132	0.0058471
chr20-003045699-AGCCCC-AGCCCCGCCCC	chr20	3045699	AGCCCC	AGCCCCGCCCC	4385124	PASS	0	none	0.16369000000000003	14	132	0.16369000000000003
chr20-003045699-AGCCCC-CGCCCC	chr20	3045699	AGCCCC	CGCCCC	4385124	PASS	0	none	5.2999999999999994e-5	0	132	5.2999999999999994e-5
chr20-003045700-G-*	chr20	3045700	G	*	665.97	VQSRTrancheINDEL99.50to99.90	0	none	0.003906	2	134	0.003906
chr20-003045700-G-GCCCCC	chr20	3045700	G	GCCCCC	665.97	VQSRTrancheINDEL99.50to99.90	3.1e-7	nfe	0	0	134	1e-6
chr20-003045700-G-GCCCCCC	chr20	3045700	G	GCCCCCC	665.97	VQSRTrancheINDEL99.50to99.90	2.648e-4	nfe	7.099999999999998e-5	0	134	2.648e-4
chr20-003045700-G-GCCCCCCCCC	chr20	3045700	G	GCCCCCCCCC	665.97	VQSRTrancheINDEL99.50to99.90	2.768e-5	nfe	9e-6	0	134	2.768e-5
chr20-003045700-G-GCCCCCCCCCCCC	chr20	3045700	G	GCCCCCCCCCCCC	665.97	VQSRTrancheINDEL99.50to99.90	0	none	0	0	134	1e-6
chr20-003045704-CG-*	chr20	3045704	CG	*	100.97	VQSRTrancheINDEL97.00to99.00	0	none	0.003906	2	134	0.003906
chr20-003045704-CG-C	chr20	3045704	CG	C	100.97	VQSRTrancheINDEL97.00to99.00	5.0447e-4	nfe	5.2999999999999994e-5	0	134	5.0447e-4
chr20-003045769-C-T	chr20	3045769	C	T	3484967	PASS	0.32195	eas	0.17838	16	134	0.32195
chr20-003045856-C-G	chr20	3045856	C	G	219992	PASS	0.082304	afr	0.00922399999999998	1	134	0.082304
chr20-003045885-A-C	chr20	3045885	A	C	4696049	PASS	0.42962	eas	0.239262	32	134	0.42962
chr20-003045960-G-A	chr20	3045960	G	A	198153	PASS	0.026642	sas	0.00995399999999998	1	134	0.026642
chr20-003046289-C-G	chr20	3046289	C	G	495228	PASS	0.13121	afr	0.01233399999999998	1	134	0.13121
chr20-003046336-CGGAGAGGGT-C	chr20	3046336	CGGAGAGGGT	C	7409	VQSRTrancheINDEL95.00to96.00	0	none	2.2000000000000003e-5	0	134	2.2000000000000003e-5
chr20-003046336-CGGAGAGGGT-TGGAGAGGGT	chr20	3046336	CGGAGAGGGT	TGGAGAGGGT	7409	VQSRTrancheINDEL95.00to96.00	0	none	0	1	134	1e-6
chr20-003046433-G-A	chr20	3046433	G	A	130894	PASS	0.0023105	nfe	0.002415	1	134	0.002415
chr20-003046574-G-A	chr20	3046574	G	A	9643015	PASS	0.42432	eas	0.22038	28	134	0.42432
chr20-003046769-GC-G	chr20	3046769	GC	G	2894823.97	PASS	0.41202	afr	0.106212	12	134	0.41202
chr20-003047630-AGAGCAGGAGCTGCTTTCTC-A	chr20	3047630	AGAGCAGGAGCTGCTTTCTC	A	205232.97	PASS	0.081778	afr	0.00849599999999998	1	134	0.081778
chr20-003047643-C-*	chr20	3047643	C	*	1581	PASS	0	none	0.00849599999999998	1	134	0.00849599999999998
chr20-003047643-C-T	chr20	3047643	C	T	1581	PASS	0	none	3.6999999999999985e-5	0	134	3.6999999999999985e-5
chr20-003048065-G-A	chr20	3048065	G	A	1130691	PASS	0.31659	eas	0.11352	18	134	0.31659
chr20-003048068-C-A	chr20	3048068	C	A	1322710	PASS	0.18564	nfe	0.14559900000000003	27	132	0.18564
chr20-003071655-C-G	chr20	3071655	C	G	18601	PASS	0.0010377	nfe	3.6000000000000035e-4	1	134	0.0010377
chr20-003071655-C-T	chr20	3071655	C	T	18601	PASS	0	none	0	0	134	1e-6
chr20-003071906-C-T	chr20	3071906	C	T	1641662	PASS	0.068487	nfe	0.04993600000000001	11	134	0.068487
chr20-003071920-A-C	chr20	3071920	A	C	4485193	PASS	0	none	0	0	134	1e-6
chr20-003071920-A-G	chr20	3071920	A	G	4485193	PASS	0.21576	sas	0.16771200000000003	22	134	0.21576
chr20-003071940-A-G	chr20	3071940	A	G	1893203	PASS	0.12668	mid	0.080259	11	134	0.12668
chr20-003072305-C-CA	chr20	3072305	C	CA	6956801.97	PASS	0.19361	sas	0.161518	21	134	0.19361
chr20-003072609-C-A	chr20	3072609	C	A	4900000	PASS	0.46515	amr	0.2884399999999993	52	134	0.46515
chr20-003082515-T-*	chr20	3082515	T	*	5575054	PASS	0	none	0	0	6	1e-6
chr20-003082515-T-C	chr20	3082515	T	C	5575054	PASS	0.9676	afr	0.5390110000000007	5	6	0.9676
chr20-003082899-ACCCCGCCGCAGGCCCGCGTCCCCCCCACCCAAGCGGTCTGCGCCCCCCCCAGCCCCAGGCCCGC-*	chr20	3082899	ACCCCGCCGCAGGCCCGCGTCCCCCCCACCCAAGCGGTCTGCGCCCCCCCCAGCCCCAGGCCCGC	*	46728	VQSRTrancheINDEL99.95to100.00	0	none	0.002706	0	0	0.002706
chr20-003082899-ACCCCGCCGCAGGCCCGCGTCCCCCCCACCCAAGCGGTCTGCGCCCCCCCCAGCCCCAGGCCCGC-A	chr20	3082899	ACCCCGCCGCAGGCCCGCGTCCCCCCCACCCAAGCGGTCTGCGCCCCCCCCAGCCCCAGGCCCGC	A	46728	VQSRTrancheINDEL99.95to100.00	2.89e-6	nfe	0	0	0	2.89e-6
chr20-003082899-ACCCCGCCGCAGGCCCGCGTCCCCCCCACCCAAGCGGTCTGCGCCCCCCCCAGCCCCAGGCCCGC-CCCCCGCCGCAGGCCCGCGTCCCCCCCACCCAAGCGGTCTGCGCCCCCCCCAGCCCCAGGCCCGC	chr20	3082899	ACCCCGCCGCAGGCCCGCGTCCCCCCCACCCAAGCGGTCTGCGCCCCCCCCAGCCCCAGGCCCGC	CCCCCGCCGCAGGCCCGCGTCCCCCCCACCCAAGCGGTCTGCGCCCCCCCCAGCCCCAGGCCCGC	46728	VQSRTrancheINDEL99.95to100.00	0	none	0.031488	0	0	0.031488
chr20-003082903-CGCCGCAGGCCCGCGTCCCCCCCACCCAAGCGGTCTGCG-*	chr20	3082903	CGCCGCAGGCCCGCGTCCCCCCCACCCAAGCGGTCTGCG	*	25076	VQSRTrancheINDEL99.95to100.00	0	none	3.6999999999999985e-5	0	0	3.6999999999999985e-5
chr20-003082903-CGCCGCAGGCCCGCGTCCCCCCCACCCAAGCGGTCTGCG-AGCCGCAGGCCCGCGTCCCCCCCACCCAAGCGGTCTGCG	chr20	3082903	CGCCGCAGGCCCGCGTCCCCCCCACCCAAGCGGTCTGCG	AGCCGCAGGCCCGCGTCCCCCCCACCCAAGCGGTCTGCG	25076	VQSRTrancheINDEL99.95to100.00	0	none	0	0	0	1e-6
chr20-003082903-CGCCGCAGGCCCGCGTCCCCCCCACCCAAGCGGTCTGCG-C	chr20	3082903	CGCCGCAGGCCCGCGTCCCCCCCACCCAAGCGGTCTGCG	C	25076	VQSRTrancheINDEL99.95to100.00	2.1499e-4	nfe	9e-6	0	0	2.1499e-4
chr20-003082903-CGCCGCAGGCCCGCGTCCCCCCCACCCAAGCGGTCTGCG-CCCCCCCCACCCAAGCGGTCTGCG	chr20	3082903	CGCCGCAGGCCCGCGTCCCCCCCACCCAAGCGGTCTGCG	CCCCCCCCACCCAAGCGGTCTGCG	25076	VQSRTrancheINDEL99.95to100.00	0	none	0.01354399999999999	0	0	0.01354399999999999
chr20-003082903-CGCCGCAGGCCCGCGTCCCCCCCACCCAAGCGGTCTGCG-CCCCCCCCGGGCCGCAGGCCCGCGTCCCCCCCACCCAAGCGGTCTGCG	chr20	3082903	CGCCGCAGGCCCGCGTCCCCCCCACCCAAGCGGTCTGCG	CCCCCCCCGGGCCGCAGGCCCGCGTCCCCCCCACCCAAGCGGTCTGCG	25076	VQSRTrancheINDEL99.95to100.00	0	none	0	0	0	1e-6
chr20-003082903-CGCCGCAGGCCCGCGTCCCCCCCACCCAAGCGGTCTGCG-CCCCGCGTCCCCCCCACCCAAGCGGTCTGCG	chr20	3082903	CGCCGCAGGCCCGCGTCCCCCCCACCCAAGCGGTCTGCG	CCCCGCGTCCCCCCCACCCAAGCGGTCTGCG	25076	VQSRTrancheINDEL99.95to100.00	0	none	0.003765	0	0	0.003765
chr20-003082903-CGCCGCAGGCCCGCGTCCCCCCCACCCAAGCGGTCTGCG-CCCGCAGGCCCGCGTCCCCCCCACCCAAGCGGTCTGCG	chr20	3082903	CGCCGCAGGCCCGCGTCCCCCCCACCCAAGCGGTCTGCG	CCCGCAGGCCCGCGTCCCCCCCACCCAAGCGGTCTGCG	25076	VQSRTrancheINDEL99.95to100.00	0	none	9e-6	0	0	9e-6
chr20-003082904-G-*	chr20	3082904	G	*	14310	PASS	0	none	0.01789600000000002	0	0	0.01789600000000002
chr20-003082904-G-C	chr20	3082904	G	C	14310	PASS	0.062448	nfe	0.00874999999999999	0	0	0.062448
chr20-003082906-CGCAGGCCCGCGT-*	chr20	3082906	CGCAGGCCCGCGT	*	4145.97	VQSRTrancheINDEL99.95to100.00	0	none	0.01784400000000002	0	0	0.01784400000000002
chr20-003082906-CGCAGGCCCGCGT-C	chr20	3082906	CGCAGGCCCGCGT	C	4145.97	VQSRTrancheINDEL99.95to100.00	6.959e-5	nfe	0	0	0	6.959e-5
chr20-003082906-CGCAGGCCCGCGT-CCCCCGGCAGGCCCGCGT	chr20	3082906	CGCAGGCCCGCGT	CCCCCGGCAGGCCCGCGT	4145.97	VQSRTrancheINDEL99.95to100.00	0	none	8.9e-5	0	0	8.9e-5
chr20-003082906-CGCAGGCCCGCGT-CCCCGCGT	chr20	3082906	CGCAGGCCCGCGT	CCCCGCGT	4145.97	VQSRTrancheINDEL99.95to100.00	0	none	0.00181099999999999	0	0	0.00181099999999999
chr20-003082906-CGCAGGCCCGCGT-CCCCGGCAGGCCCGCGT	chr20	3082906	CGCAGGCCCGCGT	CCCCGGCAGGCCCGCGT	4145.97	VQSRTrancheINDEL99.95to100.00	0	none	0	0	0	1e-6
chr20-003082907-GCAGGCCCGCGTCCCCCCCACCCAAGCGGTCTGCGCCCCCCCCAGCCC-*	chr20	3082907	GCAGGCCCGCGTCCCCCCCACCCAAGCGGTCTGCGCCCCCCCCAGCCC	*	3717	VQSRTrancheINDEL99.95to100.00	0	none	0.02000000000000002	0	0	0.02000000000000002
chr20-003082907-GCAGGCCCGCGTCCCCCCCACCCAAGCGGTCTGCGCCCCCCCCAGCCC-ACAGGCCCGCGTCCCCCCCACCCAAGCGGTCTGCGCCCCCCCCAGCCC	chr20	3082907	GCAGGCCCGCGTCCCCCCCACCCAAGCGGTCTGCGCCCCCCCCAGCCC	ACAGGCCCGCGTCCCCCCCACCCAAGCGGTCTGCGCCCCCCCCAGCCC	3717	VQSRTrancheINDEL99.95to100.00	0	none	0	0	0	1e-6
chr20-003082907-GCAGGCCCGCGTCCCCCCCACCCAAGCGGTCTGCGCCCCCCCCAGCCC-CCAGGCCCGCGTCCCCCCCACCCAAGCGGTCTGCGCCCCCCCCAGCCC	chr20	3082907	GCAGGCCCGCGTCCCCCCCACCCAAGCGGTCTGCGCCCCCCCCAGCCC	CCAGGCCCGCGTCCCCCCCACCCAAGCGGTCTGCGCCCCCCCCAGCCC	3717	VQSRTrancheINDEL99.95to100.00	0	none	0.002281	0	0	0.002281
chr20-003082907-GCAGGCCCGCGTCCCCCCCACCCAAGCGGTCTGCGCCCCCCCCAGCCC-G	chr20	3082907	GCAGGCCCGCGTCCCCCCCACCCAAGCGGTCTGCGCCCCCCCCAGCCC	G	3717	VQSRTrancheINDEL99.95to100.00	1.23e-6	nfe	0	0	0	1.23e-6
chr20-003082908-CAGG-*	chr20	3082908	CAGG	*	1592.97	VQSRTrancheINDEL99.95to100.00	0	none	0.02002800000000002	0	2	0.02002800000000002
chr20-003082908-CAGG-C	chr20	3082908	CAGG	C	1592.97	VQSRTrancheINDEL99.95to100.00	0.0011328	nfe	7.710000000000004e-4	0	2	0.0011328
chr20-003082909-A-*	chr20	3082909	A	*	269	PASS	0	none	0.021028	0	2	0.021028
chr20-003082909-A-C	chr20	3082909	A	C	269	PASS	0.0019521	nfe	1.6699999999999994e-4	0	2	0.0019521
chr20-003082914-CGCGT-*	chr20	3082914	CGCGT	*	6127.97	VQSRTrancheINDEL99.95to100.00	0	none	0.01364899999999999	0	2	0.01364899999999999
chr20-003082914-CGCGT-C	chr20	3082914	CGCGT	C	6127.97	VQSRTrancheINDEL99.95to100.00	0.018053	nfe	0.003663	0	2	0.018053
chr20-003082915-GC-*	chr20	3082915	GC	*	2599	VQSRTrancheINDEL99.95to100.00	0	none	0.017713	0	2	0.017713
chr20-003082915-GC-CC	chr20	3082915	GC	CC	2599	VQSRTrancheINDEL99.95to100.00	0	none	0.00117599999999999	0	2	0.00117599999999999
chr20-003082915-GC-G	chr20	3082915	GC	G	2599	VQSRTrancheINDEL99.95to100.00	6.22e-6	nfe	0	0	2	6.22e-6
chr20-003082916-CGT-*	chr20	3082916	CGT	*	461.97	VQSRTrancheINDEL99.95to100.00	0	none	0.017741	0	4	0.017741
chr20-003082916-CGT-C	chr20	3082916	CGT	C	461.97	VQSRTrancheINDEL99.95to100.00	3.756e-4	nfe	3.150000000000005e-4	0	4	3.756e-4
chr20-003082918-TC-*	chr20	3082918	TC	*	2431	VQSRTrancheINDEL99.90to99.95	0	none	0.01816200000000001	0	6	0.01816200000000001
chr20-003082918-TC-CC	chr20	3082918	TC	CC	2431	VQSRTrancheINDEL99.90to99.95	0	none	0	0	6	1e-6
chr20-003082918-TC-GC	chr20	3082918	TC	GC	2431	VQSRTrancheINDEL99.90to99.95	0	none	8.420000000000002e-4	0	6	8.420000000000002e-4
chr20-003082918-TC-T	chr20	3082918	TC	T	2431	VQSRTrancheINDEL99.90to99.95	5.97e-6	nfe	9e-6	0	6	9e-6
chr20-003082918-TC-TCC	chr20	3082918	TC	TCC	2431	VQSRTrancheINDEL99.90to99.95	0	none	1.47e-4	0	6	1.47e-4
chr20-003082926-A-*	chr20	3082926	A	*	2141	VQSRTrancheSNP99.80to99.90	0	none	2.2899999999999996e-4	0	4	2.2899999999999996e-4
chr20-003082926-A-C	chr20	3082926	A	C	2141	VQSRTrancheSNP99.80to99.90	7.1124e-4	nfe	0.002781	0	4	0.002781
chr20-003082926-A-G	chr20	3082926	A	G	2141	VQSRTrancheSNP99.80to99.90	1.9086e-4	nfe	1.87e-4	0	4	1.9086e-4
chr20-003082941-GC-*	chr20	3082941	GC	*	4134125	PASS	0	none	1.27e-4	0	10	1.27e-4
chr20-003082941-GC-CC	chr20	3082941	GC	CC	4134125	PASS	0	none	9e-6	0	10	9e-6
chr20-003082941-GC-G	chr20	3082941	GC	G	4134125	PASS	1.3455e-4	mid	2.2899999999999996e-4	0	10	2.2899999999999996e-4
chr20-003082941-GC-GCC	chr20	3082941	GC	GCC	4134125	PASS	0	none	0.5074920000000005	5	10	0.5074920000000005
chr20-003082941-GC-GCCC	chr20	3082941	GC	GCCC	4134125	PASS	0	none	0.01790100000000002	0	10	0.01790100000000002
chr20-003082941-GC-GCCCC	chr20	3082941	GC	GCCCC	4134125	PASS	0	none	5.850000000000005e-4	0	10	5.850000000000005e-4
chr20-003082941-GC-GCCCCCCCC	chr20	3082941	GC	GCCCCCCCC	4134125	PASS	0	none	9e-6	0	10	9e-6
chr20-003082941-GC-GCTC	chr20	3082941	GC	GCTC	4134125	PASS	0	none	0	0	10	1e-6
chr20-003084465-A-G	chr20	3084465	A	G	849222	PASS	0.035946	nfe	0.02661200000000001	6	134	0.035946
chr20-003108170-A-C	chr20	3108170	A	C	190440	PASS	0.5555	nfe	0.12028600000000002	0	0	0.5555
chr20-003108170-A-T	chr20	3108170	A	T	190440	PASS	0	none	5.2999999999999994e-5	0	0	5.2999999999999994e-5
chr20-003108197-TC-CC	chr20	3108197	TC	CC	148	VQSRTrancheINDEL99.50to99.90	0	none	0	0	0	1e-6
chr20-003108197-TC-T	chr20	3108197	TC	T	148	VQSRTrancheINDEL99.50to99.90	0	none	3.6999999999999985e-5	0	0	3.6999999999999985e-5
chr20-003108709-G-T	chr20	3108709	G	T	9444	PASS	0	none	0.006578	0	0	0.006578
chr20-003109478-A-G	chr20	3109478	A	G	461076	PASS	0.61994	sas	0.20512400000000003	0	0	0.61994
chr20-003109850-T-C	chr20	3109850	T	C	190254	PASS	0.11459	afr	0.01555799999999999	2	120	0.11459
chr20-003109870-G-C	chr20	3109870	G	C	4983396	PASS	6.745e-5	afr	8.9e-5	0	124	8.9e-5
chr20-003109870-G-T	chr20	3109870	G	T	4983396	PASS	0.38387	nfe	0.2843939999999998	43	124	0.38387
chr20-003109901-C-T	chr20	3109901	C	T	700	PASS	5.601e-5	nfe	0	1	132	5.601e-5
chr20-003110202-T-G	chr20	3110202	T	G	23791082	PASS	0.35724	nfe	0.30928799999999956	47	134	0.35724
chr20-003110238-C-A	chr20	3110238	C	A	634681	PASS	0.014142	nfe	0.00932899999999998	1	134	0.014142
chr20-003110238-C-T	chr20	3110238	C	T	634681	PASS	4.55e-6	nfe	0	0	134	4.55e-6
chr20-003110296-A-G	chr20	3110296	A	G	5532648	PASS	0.0961	nfe	0.07554100000000001	14	134	0.0961
chr20-003110323-T-C	chr20	3110323	T	C	4731014	PASS	0.095988	nfe	0.07554100000000001	14	134	0.095988
chr20-003110464-G-*	chr20	3110464	G	*	1891264	PASS	0	none	0	0	134	1e-6
chr20-003110464-G-A	chr20	3110464	G	A	1891264	PASS	0.08481	nfe	0.07457700000000002	14	134	0.08481
chr20-003110469-C-A	chr20	3110469	C	A	15948775	PASS	0.072403	afr	0.004263	1	134	0.072403
chr20-003110469-C-G	chr20	3110469	C	G	15948775	PASS	0.98761	eas	0.6648550000000004	88	134	0.98761
chr20-003110469-C-T	chr20	3110469	C	T	15948775	PASS	8.292e-5	nfe	8.9e-5	0	134	8.9e-5
chr20-003110481-C-A	chr20	3110481	C	A	1109629	PASS	6.82e-6	nfe	0	0	132	6.82e-6
chr20-003110481-C-G	chr20	3110481	C	G	1109629	PASS	0.072863	nfe	0.05089500000000001	6	132	0.072863
chr20-003110538-C-T	chr20	3110538	C	T	402529	PASS	0.038533	mid	0.02175900000000001	3	124	0.038533
chr20-003110624-T-C	chr20	3110624	T	C	983810	PASS	0.43285	afr	0.115713	9	62	0.43285
chr20-003110711-A-G	chr20	3110711	A	G	592550	PASS	0.38986	eas	0.090337	0	0	0.38986
chr20-003110719-T-C	chr20	3110719	T	C	353556	PASS	0.088662	nfe	0.053534	0	0	0.088662
chr20-003110767-A-G	chr20	3110767	A	G	206761	PASS	0.077994	nfe	0.04377100000000001	0	0	0.077994
chr20-003122352-G-A	chr20	3122352	G	A	582527	PASS	0.046806	afr	0.00857399999999998	1	134	0.046806
chr20-003122352-G-T	chr20	3122352	G	T	582527	PASS	0	none	0	0	134	1e-6
chr20-003122542-C-T	chr20	3122542	C	T	12891	PASS	0.002116	sas	3.6000000000000035e-4	1	134	0.002116
chr20-003122715-G-A	chr20	3122715	G	A	203	PASS	0	none	0	1	134	1e-6
chr20-003123178-C-T	chr20	3123178	C	T	363460	PASS	0.049541	mid	0.028522	1	134	0.049541
chr20-003123454-C-T	chr20	3123454	C	T	1306821	PASS	0.10566	nfe	0.09069300000000002	17	134	0.10566
chr20-003146795-A-G	chr20	3146795	A	G	23122	PASS	8.4316e-4	nfe	3.3800000000000046e-4	1	134	8.4316e-4
chr20-003146933-T-C	chr20	3146933	T	C	1130408	PASS	0.15331	afr	0.018727	2	134	0.15331
chr20-003147013-G-C	chr20	3147013	G	C	353513	PASS	0.0096955	mid	0.004212	1	134	0.0096955
chr20-003147757-T-C	chr20	3147757	T	C	824101	PASS	0.049156	sas	0.01099899999999999	2	134	0.049156
chr20-003147932-A-C	chr20	3147932	A	C	6698254	PASS	0.1093	nfe	0.089754	16	134	0.1093
chr20-003148351-A-G	chr20	3148351	A	G	247437	PASS	0.065276	afr	0.003397	1	134	0.065276
chr20-003163789-C-G	chr20	3163789	C	G	4482	PASS	0.08884	eas	0.002731	0	0	0.08884
chr20-003164018-T-C	chr20	3164018	T	C	957954	PASS	0.8135	eas	0.3918009999999993	2	4	0.8135
chr20-003165178-A-G	chr20	3165178	A	G	126903	PASS	0.063802	afr	0.003144	1	134	0.063802
chr20-003165374-TC-AC	chr20	3165374	TC	AC	399	VQSRTrancheINDEL95.00to96.00	0	none	9e-6	0	128	9e-6
chr20-003165374-TC-CC	chr20	3165374	TC	CC	399	VQSRTrancheINDEL95.00to96.00	0	none	0	0	128	1e-6
chr20-003165374-TC-GC	chr20	3165374	TC	GC	399	VQSRTrancheINDEL95.00to96.00	0	none	8.9e-5	0	128	8.9e-5
chr20-003165374-TC-T	chr20	3165374	TC	T	399	VQSRTrancheINDEL95.00to96.00	3.4e-7	nfe	9e-6	0	128	9e-6
chr20-003165374-TC-TCC	chr20	3165374	TC	TCC	399	VQSRTrancheINDEL95.00to96.00	0	none	3.6999999999999985e-5	0	128	3.6999999999999985e-5
chr20-003165374-TC-TGGGGC	chr20	3165374	TC	TGGGGC	399	VQSRTrancheINDEL95.00to96.00	0	none	0	0	128	1e-6
chr20-003165374-TC-TGGGGGC	chr20	3165374	TC	TGGGGGC	399	VQSRTrancheINDEL95.00to96.00	0	none	0	0	128	1e-6
chr20-003165391-ATC-*	chr20	3165391	ATC	*	2033183	PASS	0	none	0.00132599999999999	0	120	0.00132599999999999
chr20-003165391-ATC-A	chr20	3165391	ATC	A	2033183	PASS	0.029686	afr	0.01031599999999999	1	120	0.029686
chr20-003165391-ATC-AC	chr20	3165391	ATC	AC	2033183	PASS	0	none	0.15244000000000002	16	120	0.15244000000000002
chr20-003165391-ATC-ACCCCCCCCCCCCCCTC	chr20	3165391	ATC	ACCCCCCCCCCCCCCTC	2033183	PASS	0	none	0	0	120	1e-6
chr20-003165391-ATC-ACCCCCCCCCCTC	chr20	3165391	ATC	ACCCCCCCCCCTC	2033183	PASS	0	none	2.2000000000000003e-5	0	120	2.2000000000000003e-5
chr20-003165391-ATC-ACCCCCCCCCTC	chr20	3165391	ATC	ACCCCCCCCCTC	2033183	PASS	0	none	9e-6	0	120	9e-6
chr20-003165391-ATC-ACCCCCCCCTC	chr20	3165391	ATC	ACCCCCCCCTC	2033183	PASS	0	none	0	0	120	1e-6
chr20-003165391-ATC-ACCCCCCCTC	chr20	3165391	ATC	ACCCCCCCTC	2033183	PASS	0	none	3.6999999999999985e-5	0	120	3.6999999999999985e-5
chr20-003165391-ATC-ACCCCCGTC	chr20	3165391	ATC	ACCCCCGTC	2033183	PASS	0	none	0	0	120	1e-6
chr20-003165391-ATC-ACCCCCTC	chr20	3165391	ATC	ACCCCCTC	2033183	PASS	0	none	0	0	120	1e-6
chr20-003165391-ATC-ACCCTC	chr20	3165391	ATC	ACCCTC	2033183	PASS	0	none	3.3800000000000046e-4	0	120	3.3800000000000046e-4
chr20-003165391-ATC-ACCTC	chr20	3165391	ATC	ACCTC	2033183	PASS	0	none	0.01164899999999999	0	120	0.01164899999999999
chr20-003165391-ATC-ACTC	chr20	3165391	ATC	ACTC	2033183	PASS	0	none	0.007791	0	120	0.007791
chr20-003165391-ATC-CTC	chr20	3165391	ATC	CTC	2033183	PASS	0	none	7.500000000000004e-4	0	120	7.500000000000004e-4
chr20-003165391-ATC-GTC	chr20	3165391	ATC	GTC	2033183	PASS	0	none	0	0	120	1e-6
chr20-003165391-ATC-TTC	chr20	3165391	ATC	TTC	2033183	PASS	0	none	0	0	120	1e-6
chr20-003165392-TCC-*	chr20	3165392	TCC	*	8532860	PASS	0	none	0.150315	15	116	0.150315
chr20-003165392-TCC-CCC	chr20	3165392	TCC	CCC	8532860	PASS	0	none	0.30330899999999955	44	116	0.30330899999999955
chr20-003165392-TCC-GCC	chr20	3165392	TCC	GCC	8532860	PASS	0	none	0	0	116	1e-6
chr20-003165392-TCC-T	chr20	3165392	TCC	T	8532860	PASS	0.0038577	eas	2.9800000000000003e-4	0	116	0.0038577
chr20-003165392-TCC-TC	chr20	3165392	TCC	TC	8532860	PASS	0	none	0.069554	8	116	0.069554
chr20-003165392-TCC-TCCC	chr20	3165392	TCC	TCCC	8532860	PASS	0	none	0.02971700000000001	2	116	0.02971700000000001
chr20-003165392-TCC-TCCCC	chr20	3165392	TCC	TCCCC	8532860	PASS	0	none	5.950000000000005e-4	0	116	5.950000000000005e-4
chr20-003165392-TCC-TCCCCC	chr20	3165392	TCC	TCCCCC	8532860	PASS	0	none	9e-6	0	116	9e-6
chr20-003165392-TCC-TCCCCCCCCCCCC	chr20	3165392	TCC	TCCCCCCCCCCCC	8532860	PASS	0	none	0	0	116	1e-6
chr20-003165392-TCC-TTCCC	chr20	3165392	TCC	TTCCC	8532860	PASS	0	none	0	0	116	1e-6
chr20-003165393-C-*	chr20	3165393	C	*	6617	VQSRTrancheINDEL95.00to96.00	0	none	0.10058	11	90	0.10058
chr20-003165393-C-CG	chr20	3165393	C	CG	6617	VQSRTrancheINDEL95.00to96.00	6.4047e-4	nfe	5.43e-4	0	90	6.4047e-4
chr20-003165393-C-G	chr20	3165393	C	G	6617	VQSRTrancheINDEL95.00to96.00	2.36e-4	nfe	3.6999999999999985e-5	0	90	2.36e-4
chr20-003165394-C-*	chr20	3165394	C	*	3756891	VQSRTrancheINDEL95.00to96.00	0	none	4.950000000000003e-4	0	118	4.950000000000003e-4
chr20-003165394-C-A	chr20	3165394	C	A	3756891	VQSRTrancheINDEL95.00to96.00	0.001309	afr	2.2000000000000003e-5	0	118	0.001309
chr20-003165394-C-CCCG	chr20	3165394	C	CCCG	3756891	VQSRTrancheINDEL95.00to96.00	2.374e-5	nfe	1.0799999999999996e-4	0	118	1.0799999999999996e-4
chr20-003165394-C-CCG	chr20	3165394	C	CCG	3756891	VQSRTrancheINDEL95.00to96.00	0	none	0	0	118	1e-6
chr20-003165394-C-G	chr20	3165394	C	G	3756891	VQSRTrancheINDEL95.00to96.00	0.35827	afr	0.14234200000000002	23	118	0.35827
chr20-003165395-CCCCCCCCATCCCACCG-ACCCCCCCATCCCACCG	chr20	3165395	CCCCCCCCATCCCACCG	ACCCCCCCATCCCACCG	1564188	VQSRTrancheINDEL99.00to99.50	0	none	0	0	120	1e-6
chr20-003165395-CCCCCCCCATCCCACCG-C	chr20	3165395	CCCCCCCCATCCCACCG	C	1564188	VQSRTrancheINDEL99.00to99.50	0	none	0	0	120	1e-6
chr20-003165395-CCCCCCCCATCCCACCG-CACGCCCCCCCATCCCACCG	chr20	3165395	CCCCCCCCATCCCACCG	CACGCCCCCCCATCCCACCG	1564188	VQSRTrancheINDEL99.00to99.50	0	none	0	0	120	1e-6
chr20-003165395-CCCCCCCCATCCCACCG-CCCCGCCCCCCCATCCCACCG	chr20	3165395	CCCCCCCCATCCCACCG	CCCCGCCCCCCCATCCCACCG	1564188	VQSRTrancheINDEL99.00to99.50	0	none	2.2000000000000003e-5	0	120	2.2000000000000003e-5
chr20-003165395-CCCCCCCCATCCCACCG-CCGCCCCCCCATCCCACCG	chr20	3165395	CCCCCCCCATCCCACCG	CCGCCCCCCCATCCCACCG	1564188	VQSRTrancheINDEL99.00to99.50	0	none	0.111919	20	120	0.111919
chr20-003165395-CCCCCCCCATCCCACCG-CCTCCCCCCCATCCCACCG	chr20	3165395	CCCCCCCCATCCCACCG	CCTCCCCCCCATCCCACCG	1564188	VQSRTrancheINDEL99.00to99.50	0	none	0	0	120	1e-6
chr20-003165395-CCCCCCCCATCCCACCG-GCCCCCCCATCCCACCG	chr20	3165395	CCCCCCCCATCCCACCG	GCCCCCCCATCCCACCG	1564188	VQSRTrancheINDEL99.00to99.50	0	none	1.0799999999999996e-4	0	120	1.0799999999999996e-4
chr20-003165395-CCCCCCCCATCCCACCG-TCCCCCCCATCCCACCG	chr20	3165395	CCCCCCCCATCCCACCG	TCCCCCCCATCCCACCG	1564188	VQSRTrancheINDEL99.00to99.50	0	none	9e-6	0	120	9e-6
chr20-003165412-T-A	chr20	3165412	T	A	451	VQSRTrancheSNP99.90to99.95	0	none	9e-6	0	78	9e-6
chr20-003165412-T-G	chr20	3165412	T	G	451	VQSRTrancheSNP99.90to99.95	0.0011786	nfe	3.600000000000004e-4	0	78	0.0011786
chr20-003165848-C-T	chr20	3165848	C	T	24874	PASS	6.3777e-4	amr	2.09e-4	1	134	6.3777e-4
chr20-003166194-G-A	chr20	3166194	G	A	5628	PASS	5.798e-5	nfe	9e-6	1	134	5.798e-5
chr20-003166378-G-A	chr20	3166378	G	A	28534795	PASS	0.94321	eas	0.7171680000000002	90	134	0.94321
chr20-003166757-C-T	chr20	3166757	C	T	29143	PASS	5.7812e-4	nfe	3.3800000000000046e-4	1	134	5.7812e-4
chr20-003166765-C-T	chr20	3166765	C	T	89362	PASS	0.0021851	nfe	8.930000000000006e-4	1	134	0.0021851
chr20-003166822-G-A	chr20	3166822	G	A	16748645	PASS	0.22729	sas	0.193175	23	134	0.22729
chr20-003167098-G-A	chr20	3167098	G	A	660666	PASS	0.020727	nfe	0.01348799999999999	2	134	0.020727
chr20-003167098-G-C	chr20	3167098	G	C	660666	PASS	3.1e-7	nfe	0	0	134	1e-6
chr20-003167116-A-G	chr20	3167116	A	G	48443603	PASS	0.98055	nfe	0.9550940000000002	133	134	0.98055
chr20-003167262-G-A	chr20	3167262	G	A	558547	PASS	0.040856	nfe	0.02934500000000001	6	134	0.040856
chr20-003167421-C-A	chr20	3167421	C	A	62972	PASS	0.048608	eas	0.007609	1	116	0.048608
chr20-003167430-TGCTCAGCTCAGCTCA-T	chr20	3167430	TGCTCAGCTCAGCTCA	T	1814399.97	PASS	9.047e-5	amr	0	0	120	9.047e-5
chr20-003167430-TGCTCAGCTCAGCTCA-TCCTCAGCTCAGCTCAGCTCAGCTCA	chr20	3167430	TGCTCAGCTCAGCTCA	TCCTCAGCTCAGCTCAGCTCAGCTCA	1814399.97	PASS	0	none	0	0	120	1e-6
chr20-003167430-TGCTCAGCTCAGCTCA-TGCTCA	chr20	3167430	TGCTCAGCTCAGCTCA	TGCTCA	1814399.97	PASS	0	none	8.210000000000002e-4	0	120	8.210000000000002e-4
chr20-003167430-TGCTCAGCTCAGCTCA-TGCTCAGCTCA	chr20	3167430	TGCTCAGCTCAGCTCA	TGCTCAGCTCA	1814399.97	PASS	0	none	3.6000000000000035e-4	1	120	3.6000000000000035e-4
chr20-003167430-TGCTCAGCTCAGCTCA-TGCTCAGCTCAGCTCAGCTCA	chr20	3167430	TGCTCAGCTCAGCTCA	TGCTCAGCTCAGCTCAGCTCA	1814399.97	PASS	0	none	0.00152099999999999	1	120	0.00152099999999999
chr20-003167430-TGCTCAGCTCAGCTCA-TGCTCAGCTCAGCTCAGCTCAGCTCA	chr20	3167430	TGCTCAGCTCAGCTCA	TGCTCAGCTCAGCTCAGCTCAGCTCA	1814399.97	PASS	0	none	0.23024500000000003	36	120	0.23024500000000003
chr20-003167430-TGCTCAGCTCAGCTCA-TGCTCAGCTCAGCTCAGCTCAGCTCAGCTCA	chr20	3167430	TGCTCAGCTCAGCTCA	TGCTCAGCTCAGCTCAGCTCAGCTCAGCTCA	1814399.97	PASS	0	none	0.005568	1	120	0.005568
chr20-003167430-TGCTCAGCTCAGCTCA-TGCTCAGCTCAGCTCAGCTCAGCTCAGCTCAGCTCA	chr20	3167430	TGCTCAGCTCAGCTCA	TGCTCAGCTCAGCTCAGCTCAGCTCAGCTCAGCTCA	1814399.97	PASS	0	none	8.9e-5	0	120	8.9e-5
chr20-003168074-G-A	chr20	3168074	G	A	11932	PASS	0.029613	nfe	0.00965799999999999	0	0	0.029613
chr20-003168123-C-G	chr20	3168123	C	G	19060	PASS	0.32836	sas	0.01445999999999999	0	0	0.32836
chr20-003190293-G-C	chr20	3190293	G	C	264357	PASS	0.11838	afr	0.070596	3	28	0.11838
chr20-003190345-CAG-C	chr20	3190345	CAG	C	137777.97	PASS	0.15816	eas	0.016549	1	98	0.15816
chr20-003190639-G-A	chr20	3190639	G	A	691134	PASS	0.047743	mid	0.02152700000000001	1	134	0.047743
chr20-003190691-C-T	chr20	3190691	C	T	6428086	PASS	0.18335	nfe	0.14372300000000002	26	134	0.18335
chr20-003191062-T-G	chr20	3191062	T	G	4485	PASS	5.0309e-4	nfe	8.9e-5	1	134	5.0309e-4
chr20-003191064-C-T	chr20	3191064	C	T	2233613	PASS	0.14969	afr	0.100223	17	134	0.14969
chr20-003191566-GTTT-G	chr20	3191566	GTTT	G	196364.97	ExcessHet	0	none	0	0	118	1e-6
chr20-003191566-GTTT-GATTT	chr20	3191566	GTTT	GATTT	196364.97	ExcessHet	0	none	5.41e-4	0	118	5.41e-4
chr20-003191566-GTTT-GTT	chr20	3191566	GTTT	GTT	196364.97	ExcessHet	0	none	7.740000000000004e-4	0	118	7.740000000000004e-4
chr20-003191566-GTTT-GTTTT	chr20	3191566	GTTT	GTTTT	196364.97	ExcessHet	0	none	0.08459300000000002	6	118	0.08459300000000002
chr20-003191566-GTTT-GTTTTT	chr20	3191566	GTTT	GTTTTT	196364.97	ExcessHet	0	none	2.2000000000000003e-5	0	118	2.2000000000000003e-5
chr20-003191566-GTTT-GTTTTTT	chr20	3191566	GTTT	GTTTTTT	196364.97	ExcessHet	0	none	0	0	118	1e-6
chr20-003191600-A-C	chr20	3191600	A	C	16376555	PASS	0.42606	sas	0.3268449999999995	43	134	0.42606
chr20-003191844-A-G	chr20	3191844	A	G	5618222	PASS	0.17861	nfe	0.14095100000000002	25	134	0.17861
chr20-003191938-T-G	chr20	3191938	T	G	6585856	PASS	0.424	sas	0.3182819999999999	43	134	0.424
chr20-003191972-GACACACACACACACACAC-*	chr20	3191972	GACACACACACACACACAC	*	8091852	ExcessHet	0	none	9e-6	0	130	9e-6
chr20-003191972-GACACACACACACACACAC-CACACACACACACACACAC	chr20	3191972	GACACACACACACACACAC	CACACACACACACACACAC	8091852	ExcessHet	0	none	1.27e-4	0	130	1.27e-4
chr20-003191972-GACACACACACACACACAC-G	chr20	3191972	GACACACACACACACACAC	G	8091852	ExcessHet	0.01859	eas	6.100000000000004e-4	0	130	0.01859
chr20-003191972-GACACACACACACACACAC-GACACAC	chr20	3191972	GACACACACACACACACAC	GACACAC	8091852	ExcessHet	0	none	0	0	130	1e-6
chr20-003191972-GACACACACACACACACAC-GACACACAC	chr20	3191972	GACACACACACACACACAC	GACACACAC	8091852	ExcessHet	0	none	0	0	130	1e-6
chr20-003191972-GACACACACACACACACAC-GACACACACAC	chr20	3191972	GACACACACACACACACAC	GACACACACAC	8091852	ExcessHet	0	none	5.870000000000004e-4	1	130	5.870000000000004e-4
chr20-003191972-GACACACACACACACACAC-GACACACACACAC	chr20	3191972	GACACACACACACACACAC	GACACACACACAC	8091852	ExcessHet	0	none	0.00865099999999998	4	130	0.00865099999999998
chr20-003191972-GACACACACACACACACAC-GACACACACACACAC	chr20	3191972	GACACACACACACACACAC	GACACACACACACAC	8091852	ExcessHet	0	none	0.123211	21	130	0.123211
chr20-003191972-GACACACACACACACACAC-GACACACACACACACAC	chr20	3191972	GACACACACACACACACAC	GACACACACACACACAC	8091852	ExcessHet	0	none	0.04664700000000001	6	130	0.04664700000000001
chr20-003191972-GACACACACACACACACAC-GACACACACACACACACACAC	chr20	3191972	GACACACACACACACACAC	GACACACACACACACACACAC	8091852	ExcessHet	0	none	0.091918	8	130	0.091918
chr20-003191972-GACACACACACACACACAC-GACACACACACACACACACACAC	chr20	3191972	GACACACACACACACACAC	GACACACACACACACACACACAC	8091852	ExcessHet	0	none	0.2620909999999993	37	130	0.2620909999999993
chr20-003191972-GACACACACACACACACAC-GACACACACACACACACACACACAC	chr20	3191972	GACACACACACACACACAC	GACACACACACACACACACACACAC	8091852	ExcessHet	0	none	0.045473	5	130	0.045473
chr20-003191972-GACACACACACACACACAC-GACACACACACACACACACACACACAC	chr20	3191972	GACACACACACACACACAC	GACACACACACACACACACACACACAC	8091852	ExcessHet	0	none	0.033407	6	130	0.033407
chr20-003191972-GACACACACACACACACAC-GACACACACACACACACACACACACACAC	chr20	3191972	GACACACACACACACACAC	GACACACACACACACACACACACACACAC	8091852	ExcessHet	0	none	0.006705	0	130	0.006705
chr20-003191972-GACACACACACACACACAC-GACACACACACACACACACACACACACACAC	chr20	3191972	GACACACACACACACACAC	GACACACACACACACACACACACACACACAC	8091852	ExcessHet	0	none	8.920000000000005e-4	0	130	8.920000000000005e-4
chr20-003191972-GACACACACACACACACAC-GACACACACACACACACACACACACACACACAC	chr20	3191972	GACACACACACACACACAC	GACACACACACACACACACACACACACACACAC	8091852	ExcessHet	0	none	2.7300000000000035e-4	0	130	2.7300000000000035e-4
chr20-003191972-GACACACACACACACACAC-GACACACACACACACACACACACACACACACACAC	chr20	3191972	GACACACACACACACACAC	GACACACACACACACACACACACACACACACACAC	8091852	ExcessHet	0	none	9e-6	0	130	9e-6
chr20-003191972-GACACACACACACACACAC-GACACACACACACACACACACACACACACACACACAC	chr20	3191972	GACACACACACACACACAC	GACACACACACACACACACACACACACACACACACAC	8091852	ExcessHet	0	none	0	0	130	1e-6
chr20-003194910-C-G	chr20	3194910	C	G	10515826	PASS	0.49148	sas	0.3802129999999996	48	134	0.49148
chr20-003194954-T-C	chr20	3194954	T	C	327535	PASS	0.01661	nfe	0.01333099999999998	1	134	0.01661
chr20-003195096-A-G	chr20	3195096	A	G	7496124	PASS	0.4284	sas	0.33220299999999975	45	132	0.4284
chr20-003195363-T-C	chr20	3195363	T	C	9608530	PASS	0.46139	sas	0.4299829999999998	60	134	0.46139
chr20-003195426-C-T	chr20	3195426	C	T	2614345	PASS	0.35059	afr	0.17692500000000003	21	134	0.35059
chr20-003199951-G-C	chr20	3199951	G	C	2200220	PASS	0	none	0	0	134	1e-6
chr20-003199951-G-T	chr20	3199951	G	T	2200220	PASS	0.13066	afr	0.098504	15	134	0.13066
chr20-003199970-G-A	chr20	3199970	G	A	2502297	PASS	0.13338	afr	0.099444	15	134	0.13338
chr20-003199987-G-A	chr20	3199987	G	A	631337	PASS	0.0532	mid	0.02777900000000002	3	134	0.0532
chr20-003200020-C-A	chr20	3200020	C	A	519731	PASS	0.025166	nfe	0.01535399999999999	2	134	0.025166
chr20-003200020-C-T	chr20	3200020	C	T	519731	PASS	4.989e-5	nfe	9e-6	0	134	4.989e-5
chr20-003200272-T-C	chr20	3200272	T	C	14632	PASS	0.0073483	afr	3.6000000000000035e-4	1	134	0.0073483
chr20-003200327-A-C	chr20	3200327	A	C	178109	PASS	0.010407	mid	0.005365	2	134	0.010407
chr20-003203235-G-A	chr20	3203235	G	A	27244	PASS	0.0099003	afr	8.930000000000006e-4	1	134	0.0099003
chr20-003203488-C-T	chr20	3203488	C	T	7574354	PASS	0.62448	afr	0.49424499999999943	64	134	0.62448
chr20-003203544-T-C	chr20	3203544	T	C	183890	PASS	0.021833	nfe	0.01509099999999998	1	134	0.021833
chr20-003204435-G-C	chr20	3204435	G	C	147639	PASS	0.01423	nfe	0.00883299999999999	1	132	0.01423
chr20-003204477-A-T	chr20	3204477	A	T	1263943	PASS	0.15081	eas	0.07465700000000003	12	134	0.15081
chr20-003204528-A-T	chr20	3204528	A	T	3244024	PASS	0.16356	nfe	0.13029700000000002	20	134	0.16356
chr20-003204667-G-A	chr20	3204667	G	A	1954534	PASS	0.13454	nfe	0.106669	17	134	0.13454
chr20-003209336-G-A	chr20	3209336	G	A	4925252	PASS	0.23377	nfe	0.206492	32	134	0.23377
chr20-003209393-C-*	chr20	3209393	C	*	6316290	PASS	0	none	0	0	134	1e-6
chr20-003209393-C-G	chr20	3209393	C	G	6316290	PASS	0.37102	sas	0.231061	25	134	0.37102
chr20-003213028-G-A	chr20	3213028	G	A	3530393	PASS	0.18461	afr	0.10889900000000002	17	134	0.18461
chr20-003213028-G-T	chr20	3213028	G	T	3530393	PASS	0	none	0	0	134	1e-6
chr20-003213041-C-T	chr20	3213041	C	T	4064217	PASS	0.13887	afr	0.110215	19	134	0.13887
chr20-003213086-G-A	chr20	3213086	G	A	1192691	PASS	0.2515	afr	0.03200100000000002	3	134	0.2515
chr20-003213196-C-A	chr20	3213196	C	A	5086222	PASS	0.14966	eas	0.07053100000000001	12	134	0.14966
chr20-003213247-A-C	chr20	3213247	A	C	7881252	PASS	0.1348	nfe	0.10285500000000002	17	134	0.1348
chr20-003213332-G-A	chr20	3213332	G	A	25974714	PASS	0.58969	eas	0.3447839999999994	39	134	0.58969
chr20-003213527-G-A	chr20	3213527	G	A	2548976	PASS	0.14637	eas	0.07254000000000002	12	134	0.14637
chr20-003214185-G-A	chr20	3214185	G	A	156878	PASS	0.0099639	nfe	0.006913	2	134	0.0099639
chr20-003215068-C-T	chr20	3215068	C	T	415	PASS	4.543e-5	amr	0	1	122	4.543e-5
chr20-003215263-CCTTT-C	chr20	3215263	CCTTT	C	140475.97	PASS	0.0064492	mid	0.002942	1	134	0.0064492
chr20-003218386-C-T	chr20	3218386	C	T	394	PASS	0	none	0	1	134	1e-6
chr20-003218698-C-A	chr20	3218698	C	A	234630	PASS	0.013292	mid	0.004033	1	134	0.013292
chr20-003218727-G-*	chr20	3218727	G	*	45317975	PASS	0	none	0	0	134	1e-6
chr20-003218727-G-A	chr20	3218727	G	A	45317975	PASS	0.99083	eas	0.8478550000000001	116	134	0.99083
chr20-003218737-G-C	chr20	3218737	G	C	17904	PASS	0.0073704	afr	3.160000000000005e-4	1	132	0.0073704
chr20-003218800-G-*	chr20	3218800	G	*	19326622	PASS	0	none	0	0	130	1e-6
chr20-003218800-G-C	chr20	3218800	G	C	19326622	PASS	0.71228	afr	0.5978990000000006	75	130	0.71228
chr20-003218883-A-G	chr20	3218883	A	G	6859	PASS	3.3418e-4	nfe	1.88e-4	1	120	3.3418e-4
chr20-003218939-G-A	chr20	3218939	G	A	6368	PASS	0	none	5.2999999999999994e-5	0	78	5.2999999999999994e-5
chr20-003218939-G-C	chr20	3218939	G	C	6368	PASS	0.0069961	afr	3.3800000000000046e-4	1	78	0.0069961
chr20-003218939-G-T	chr20	3218939	G	T	6368	PASS	0	none	0	0	78	1e-6
chr20-003219013-A-AT	chr20	3219013	A	AT	1781.97	VQSRTrancheINDEL95.00to96.00	0.0013181	nfe	3.3700000000000044e-4	0	14	0.0013181
chr20-003219057-G-A	chr20	3219057	G	A	3064824	PASS	0.96859	eas	0.5757280000000002	0	0	0.96859
chr20-003219123-T-C	chr20	3219123	T	C	820093	PASS	0.57645	sas	0.258827	0	0	0.57645
chr20-003221990-G-A	chr20	3221990	G	A	6295468	PASS	0.20891	afr	0.14619900000000002	20	134	0.20891
chr20-003223288-T-G	chr20	3223288	T	G	5820	VQSRTrancheSNP99.90to99.95	0.0056818	nfe	0.003524	1	134	0.0056818
chr20-003223304-T-A	chr20	3223304	T	A	21723923	PASS	0.63201	sas	0.5703850000000003	74	134	0.63201
chr20-003223438-G-A	chr20	3223438	G	A	15924321	PASS	0.51449	sas	0.3011589999999999	36	134	0.51449
chr20-003223508-G-T	chr20	3223508	G	T	178202	PASS	0.0097223	mid	0.004161	2	134	0.0097223
chr20-003223584-C-T	chr20	3223584	C	T	756	PASS	0.0020302	amr	0	1	134	0.0020302
chr20-003223585-G-A	chr20	3223585	G	A	1795632	PASS	0.14753	eas	0.066274	9	134	0.14753
chr20-003227678-G-A	chr20	3227678	G	A	14847	PASS	0.0071476	afr	3.6000000000000035e-4	1	134	0.0071476
chr20-003227753-G-A	chr20	3227753	G	A	1163186	PASS	0.21663	afr	0.024544	1	134	0.21663
chr20-003227753-G-T	chr20	3227753	G	T	1163186	PASS	0	none	9e-6	0	134	9e-6
chr20-003227916-ATCCC-*	chr20	3227916	ATCCC	*	247	VQSRTrancheINDEL99.95to100.00	0	none	9e-6	0	118	9e-6
chr20-003227916-ATCCC-A	chr20	3227916	ATCCC	A	247	VQSRTrancheINDEL99.95to100.00	9e-7	nfe	7.099999999999998e-5	0	118	7.099999999999998e-5
chr20-003227916-ATCCC-AAACCCCCCCCCCCCTCCC	chr20	3227916	ATCCC	AAACCCCCCCCCCCCTCCC	247	VQSRTrancheINDEL99.95to100.00	0	none	0	0	118	1e-6
chr20-003227916-ATCCC-AAACCTCCC	chr20	3227916	ATCCC	AAACCTCCC	247	VQSRTrancheINDEL99.95to100.00	0	none	0	0	118	1e-6
chr20-003227916-ATCCC-CTCCC	chr20	3227916	ATCCC	CTCCC	247	VQSRTrancheINDEL99.95to100.00	0	none	1.6699999999999994e-4	0	118	1.6699999999999994e-4
chr20-003227917-TCCCAGCCCAC-*	chr20	3227917	TCCCAGCCCAC	*	6251	VQSRTrancheINDEL99.90to99.95	0	none	1.0799999999999996e-4	0	112	1.0799999999999996e-4
chr20-003227917-TCCCAGCCCAC-ACCCAGCCCAC	chr20	3227917	TCCCAGCCCAC	ACCCAGCCCAC	6251	VQSRTrancheINDEL99.90to99.95	0	none	7.099999999999998e-5	0	112	7.099999999999998e-5
chr20-003227917-TCCCAGCCCAC-CCCCAGCCCAC	chr20	3227917	TCCCAGCCCAC	CCCCAGCCCAC	6251	VQSRTrancheINDEL99.90to99.95	0	none	3.6999999999999985e-5	0	112	3.6999999999999985e-5
chr20-003227917-TCCCAGCCCAC-T	chr20	3227917	TCCCAGCCCAC	T	6251	VQSRTrancheINDEL99.90to99.95	4.44e-5	afr	2.2000000000000003e-5	0	112	4.44e-5
chr20-003227917-TCCCAGCCCAC-TAC	chr20	3227917	TCCCAGCCCAC	TAC	6251	VQSRTrancheINDEL99.90to99.95	0	none	2.2000000000000003e-5	0	112	2.2000000000000003e-5
chr20-003227917-TCCCAGCCCAC-TACCCAGCCCAC	chr20	3227917	TCCCAGCCCAC	TACCCAGCCCAC	6251	VQSRTrancheINDEL99.90to99.95	0	none	9.160000000000004e-4	0	112	9.160000000000004e-4
chr20-003227917-TCCCAGCCCAC-TACCCCCCAGCCCAC	chr20	3227917	TCCCAGCCCAC	TACCCCCCAGCCCAC	6251	VQSRTrancheINDEL99.90to99.95	0	none	0	0	112	1e-6
chr20-003227917-TCCCAGCCCAC-TACCCCCCCCCCCCAGCCCAC	chr20	3227917	TCCCAGCCCAC	TACCCCCCCCCCCCAGCCCAC	6251	VQSRTrancheINDEL99.90to99.95	0	none	0	0	112	1e-6
chr20-003227917-TCCCAGCCCAC-TACCCCCCCCCCCCCCAGCCCAC	chr20	3227917	TCCCAGCCCAC	TACCCCCCCCCCCCCCAGCCCAC	6251	VQSRTrancheINDEL99.90to99.95	0	none	0	1	112	1e-6
chr20-003227917-TCCCAGCCCAC-TACCCCCCCCCCCCCCCCCCAGCCCAC	chr20	3227917	TCCCAGCCCAC	TACCCCCCCCCCCCCCCCCCAGCCCAC	6251	VQSRTrancheINDEL99.90to99.95	0	none	0	0	112	1e-6
chr20-003227917-TCCCAGCCCAC-TCCCCAGCCCAC	chr20	3227917	TCCCAGCCCAC	TCCCCAGCCCAC	6251	VQSRTrancheINDEL99.90to99.95	0	none	1.27e-4	0	112	1.27e-4
chr20-003227917-TCCCAGCCCAC-TGCCCAC	chr20	3227917	TCCCAGCCCAC	TGCCCAC	6251	VQSRTrancheINDEL99.90to99.95	0	none	0	0	112	1e-6
chr20-003227917-TCCCAGCCCAC-TGCCCCAGCCCAC	chr20	3227917	TCCCAGCCCAC	TGCCCCAGCCCAC	6251	VQSRTrancheINDEL99.90to99.95	0	none	0	0	112	1e-6
chr20-003227917-TCCCAGCCCAC-TGCCCCCCCCCCCCCCAGCCCAC	chr20	3227917	TCCCAGCCCAC	TGCCCCCCCCCCCCCCAGCCCAC	6251	VQSRTrancheINDEL99.90to99.95	0	none	0	0	112	1e-6
chr20-003227918-CCCAGCCCA-*	chr20	3227918	CCCAGCCCA	*	955	VQSRTrancheINDEL99.50to99.90	0	none	2.08e-4	0	78	2.08e-4
chr20-003227918-CCCAGCCCA-ACCAGCCCA	chr20	3227918	CCCAGCCCA	ACCAGCCCA	955	VQSRTrancheINDEL99.50to99.90	0	none	4.720000000000004e-4	0	78	4.720000000000004e-4
chr20-003227918-CCCAGCCCA-C	chr20	3227918	CCCAGCCCA	C	955	VQSRTrancheINDEL99.50to99.90	0	none	0	0	78	1e-6
chr20-003227918-CCCAGCCCA-CCCCA	chr20	3227918	CCCAGCCCA	CCCCA	955	VQSRTrancheINDEL99.50to99.90	0	none	0	0	78	1e-6
chr20-003227921-AGCCC-*	chr20	3227921	AGCCC	*	5952	VQSRTrancheINDEL99.95to100.00	0	none	3.150000000000005e-4	0	36	3.150000000000005e-4
chr20-003227921-AGCCC-A	chr20	3227921	AGCCC	A	5952	VQSRTrancheINDEL99.95to100.00	0	none	9e-6	0	36	9e-6
chr20-003227921-AGCCC-AGGCCC	chr20	3227921	AGCCC	AGGCCC	5952	VQSRTrancheINDEL99.95to100.00	0	none	0.00141999999999999	0	36	0.00141999999999999
chr20-003227921-AGCCC-CGCCC	chr20	3227921	AGCCC	CGCCC	5952	VQSRTrancheINDEL99.95to100.00	0	none	2.08e-4	1	36	2.08e-4
chr20-003227921-AGCCC-GGCCC	chr20	3227921	AGCCC	GGCCC	5952	VQSRTrancheINDEL99.95to100.00	0	none	2.2000000000000003e-5	0	36	2.2000000000000003e-5
chr20-003227922-GCCCACCCCAGCCCACCCACAGGGCCAGGCTAGGCCTCTCCTCCCCGCCCGCCTACCCCCAGCCCACCCACTCTCCACTCCTAGACTGGAGCCCCTCCTGCCCACCA-*	chr20	3227922	GCCCACCCCAGCCCACCCACAGGGCCAGGCTAGGCCTCTCCTCCCCGCCCGCCTACCCCCAGCCCACCCACTCTCCACTCCTAGACTGGAGCCCCTCCTGCCCACCA	*	43759	VQSRTrancheINDEL99.95to100.00	0	none	3.3800000000000046e-4	0	90	3.3800000000000046e-4
chr20-003227922-GCCCACCCCAGCCCACCCACAGGGCCAGGCTAGGCCTCTCCTCCCCGCCCGCCTACCCCCAGCCCACCCACTCTCCACTCCTAGACTGGAGCCCCTCCTGCCCACCA-ACCCACCCCAGCCCACCCACAGGGCCAGGCTAGGCCTCTCCTCCCCGCCCGCCTACCCCCAGCCCACCCACTCTCCACTCCTAGACTGGAGCCCCTCCTGCCCACCA	chr20	3227922	GCCCACCCCAGCCCACCCACAGGGCCAGGCTAGGCCTCTCCTCCCCGCCCGCCTACCCCCAGCCCACCCACTCTCCACTCCTAGACTGGAGCCCCTCCTGCCCACCA	ACCCACCCCAGCCCACCCACAGGGCCAGGCTAGGCCTCTCCTCCCCGCCCGCCTACCCCCAGCCCACCCACTCTCCACTCCTAGACTGGAGCCCCTCCTGCCCACCA	43759	VQSRTrancheINDEL99.95to100.00	0	none	4.950000000000003e-4	0	90	4.950000000000003e-4
chr20-003227922-GCCCACCCCAGCCCACCCACAGGGCCAGGCTAGGCCTCTCCTCCCCGCCCGCCTACCCCCAGCCCACCCACTCTCCACTCCTAGACTGGAGCCCCTCCTGCCCACCA-CCCCACCCCAGCCCACCCACAGGGCCAGGCTAGGCCTCTCCTCCCCGCCCGCCTACCCCCAGCCCACCCACTCTCCACTCCTAGACTGGAGCCCCTCCTGCCCACCA	chr20	3227922	GCCCACCCCAGCCCACCCACAGGGCCAGGCTAGGCCTCTCCTCCCCGCCCGCCTACCCCCAGCCCACCCACTCTCCACTCCTAGACTGGAGCCCCTCCTGCCCACCA	CCCCACCCCAGCCCACCCACAGGGCCAGGCTAGGCCTCTCCTCCCCGCCCGCCTACCCCCAGCCCACCCACTCTCCACTCCTAGACTGGAGCCCCTCCTGCCCACCA	43759	VQSRTrancheINDEL99.95to100.00	0	none	8.9e-5	2	90	8.9e-5
chr20-003227922-GCCCACCCCAGCCCACCCACAGGGCCAGGCTAGGCCTCTCCTCCCCGCCCGCCTACCCCCAGCCCACCCACTCTCCACTCCTAGACTGGAGCCCCTCCTGCCCACCA-G	chr20	3227922	GCCCACCCCAGCCCACCCACAGGGCCAGGCTAGGCCTCTCCTCCCCGCCCGCCTACCCCCAGCCCACCCACTCTCCACTCCTAGACTGGAGCCCCTCCTGCCCACCA	G	43759	VQSRTrancheINDEL99.95to100.00	0	none	0	0	90	1e-6
chr20-003227922-GCCCACCCCAGCCCACCCACAGGGCCAGGCTAGGCCTCTCCTCCCCGCCCGCCTACCCCCAGCCCACCCACTCTCCACTCCTAGACTGGAGCCCCTCCTGCCCACCA-GACCCCCCCACCCCAGCCCACCCACAGGGCCAGGCTAGGCCTCTCCTCCCCGCCCGCCTACCCCCAGCCCACCCACTCTCCACTCCTAGACTGGAGCCCCTCCTGCCCACCA	chr20	3227922	GCCCACCCCAGCCCACCCACAGGGCCAGGCTAGGCCTCTCCTCCCCGCCCGCCTACCCCCAGCCCACCCACTCTCCACTCCTAGACTGGAGCCCCTCCTGCCCACCA	GACCCCCCCACCCCAGCCCACCCACAGGGCCAGGCTAGGCCTCTCCTCCCCGCCCGCCTACCCCCAGCCCACCCACTCTCCACTCCTAGACTGGAGCCCCTCCTGCCCACCA	43759	VQSRTrancheINDEL99.95to100.00	0	none	0	0	90	1e-6
chr20-003227922-GCCCACCCCAGCCCACCCACAGGGCCAGGCTAGGCCTCTCCTCCCCGCCCGCCTACCCCCAGCCCACCCACTCTCCACTCCTAGACTGGAGCCCCTCCTGCCCACCA-GCCCCACCCCAGCCCACCCACAGGGCCAGGCTAGGCCTCTCCTCCCCGCCCGCCTACCCCCAGCCCACCCACTCTCCACTCCTAGACTGGAGCCCCTCCTGCCCACCA	chr20	3227922	GCCCACCCCAGCCCACCCACAGGGCCAGGCTAGGCCTCTCCTCCCCGCCCGCCTACCCCCAGCCCACCCACTCTCCACTCCTAGACTGGAGCCCCTCCTGCCCACCA	GCCCCACCCCAGCCCACCCACAGGGCCAGGCTAGGCCTCTCCTCCCCGCCCGCCTACCCCCAGCCCACCCACTCTCCACTCCTAGACTGGAGCCCCTCCTGCCCACCA	43759	VQSRTrancheINDEL99.95to100.00	0	none	4.950000000000003e-4	0	90	4.950000000000003e-4
chr20-003227922-GCCCACCCCAGCCCACCCACAGGGCCAGGCTAGGCCTCTCCTCCCCGCCCGCCTACCCCCAGCCCACCCACTCTCCACTCCTAGACTGGAGCCCCTCCTGCCCACCA-GCCCCCCCCCACCCCAGCCCACCCACAGGGCCAGGCTAGGCCTCTCCTCCCCGCCCGCCTACCCCCAGCCCACCCACTCTCCACTCCTAGACTGGAGCCCCTCCTGCCCACCA	chr20	3227922	GCCCACCCCAGCCCACCCACAGGGCCAGGCTAGGCCTCTCCTCCCCGCCCGCCTACCCCCAGCCCACCCACTCTCCACTCCTAGACTGGAGCCCCTCCTGCCCACCA	GCCCCCCCCCACCCCAGCCCACCCACAGGGCCAGGCTAGGCCTCTCCTCCCCGCCCGCCTACCCCCAGCCCACCCACTCTCCACTCCTAGACTGGAGCCCCTCCTGCCCACCA	43759	VQSRTrancheINDEL99.95to100.00	0	none	0	0	90	1e-6
chr20-003227922-GCCCACCCCAGCCCACCCACAGGGCCAGGCTAGGCCTCTCCTCCCCGCCCGCCTACCCCCAGCCCACCCACTCTCCACTCCTAGACTGGAGCCCCTCCTGCCCACCA-GGCCCACCCACAGGGCCAGGCTAGGCCTCTCCTCCCCGCCCGCCTACCCCCAGCCCACCCACTCTCCACTCCTAGACTGGAGCCCCTCCTGCCCACCA	chr20	3227922	GCCCACCCCAGCCCACCCACAGGGCCAGGCTAGGCCTCTCCTCCCCGCCCGCCTACCCCCAGCCCACCCACTCTCCACTCCTAGACTGGAGCCCCTCCTGCCCACCA	GGCCCACCCACAGGGCCAGGCTAGGCCTCTCCTCCCCGCCCGCCTACCCCCAGCCCACCCACTCTCCACTCCTAGACTGGAGCCCCTCCTGCCCACCA	43759	VQSRTrancheINDEL99.95to100.00	0	none	0	0	90	1e-6
chr20-003227922-GCCCACCCCAGCCCACCCACAGGGCCAGGCTAGGCCTCTCCTCCCCGCCCGCCTACCCCCAGCCCACCCACTCTCCACTCCTAGACTGGAGCCCCTCCTGCCCACCA-GGCCCCACCCCAGCCCACCCACAGGGCCAGGCTAGGCCTCTCCTCCCCGCCCGCCTACCCCCAGCCCACCCACTCTCCACTCCTAGACTGGAGCCCCTCCTGCCCACCA	chr20	3227922	GCCCACCCCAGCCCACCCACAGGGCCAGGCTAGGCCTCTCCTCCCCGCCCGCCTACCCCCAGCCCACCCACTCTCCACTCCTAGACTGGAGCCCCTCCTGCCCACCA	GGCCCCACCCCAGCCCACCCACAGGGCCAGGCTAGGCCTCTCCTCCCCGCCCGCCTACCCCCAGCCCACCCACTCTCCACTCCTAGACTGGAGCCCCTCCTGCCCACCA	43759	VQSRTrancheINDEL99.95to100.00	0	none	0.003014	0	90	0.003014
chr20-003227922-GCCCACCCCAGCCCACCCACAGGGCCAGGCTAGGCCTCTCCTCCCCGCCCGCCTACCCCCAGCCCACCCACTCTCCACTCCTAGACTGGAGCCCCTCCTGCCCACCA-GGCCCCCACCCCAGCCCACCCACAGGGCCAGGCTAGGCCTCTCCTCCCCGCCCGCCTACCCCCAGCCCACCCACTCTCCACTCCTAGACTGGAGCCCCTCCTGCCCACCA	chr20	3227922	GCCCACCCCAGCCCACCCACAGGGCCAGGCTAGGCCTCTCCTCCCCGCCCGCCTACCCCCAGCCCACCCACTCTCCACTCCTAGACTGGAGCCCCTCCTGCCCACCA	GGCCCCCACCCCAGCCCACCCACAGGGCCAGGCTAGGCCTCTCCTCCCCGCCCGCCTACCCCCAGCCCACCCACTCTCCACTCCTAGACTGGAGCCCCTCCTGCCCACCA	43759	VQSRTrancheINDEL99.95to100.00	0	none	9.630000000000004e-4	0	90	9.630000000000004e-4
chr20-003227922-GCCCACCCCAGCCCACCCACAGGGCCAGGCTAGGCCTCTCCTCCCCGCCCGCCTACCCCCAGCCCACCCACTCTCCACTCCTAGACTGGAGCCCCTCCTGCCCACCA-GGCCCCCCACCCCAGCCCACCCACAGGGCCAGGCTAGGCCTCTCCTCCCCGCCCGCCTACCCCCAGCCCACCCACTCTCCACTCCTAGACTGGAGCCCCTCCTGCCCACCA	chr20	3227922	GCCCACCCCAGCCCACCCACAGGGCCAGGCTAGGCCTCTCCTCCCCGCCCGCCTACCCCCAGCCCACCCACTCTCCACTCCTAGACTGGAGCCCCTCCTGCCCACCA	GGCCCCCCACCCCAGCCCACCCACAGGGCCAGGCTAGGCCTCTCCTCCCCGCCCGCCTACCCCCAGCCCACCCACTCTCCACTCCTAGACTGGAGCCCCTCCTGCCCACCA	43759	VQSRTrancheINDEL99.95to100.00	0	none	2.2000000000000003e-5	0	90	2.2000000000000003e-5
chr20-003227922-GCCCACCCCAGCCCACCCACAGGGCCAGGCTAGGCCTCTCCTCCCCGCCCGCCTACCCCCAGCCCACCCACTCTCCACTCCTAGACTGGAGCCCCTCCTGCCCACCA-GGCCCCCCCACCCCAGCCCACCCACAGGGCCAGGCTAGGCCTCTCCTCCCCGCCCGCCTACCCCCAGCCCACCCACTCTCCACTCCTAGACTGGAGCCCCTCCTGCCCACCA	chr20	3227922	GCCCACCCCAGCCCACCCACAGGGCCAGGCTAGGCCTCTCCTCCCCGCCCGCCTACCCCCAGCCCACCCACTCTCCACTCCTAGACTGGAGCCCCTCCTGCCCACCA	GGCCCCCCCACCCCAGCCCACCCACAGGGCCAGGCTAGGCCTCTCCTCCCCGCCCGCCTACCCCCAGCCCACCCACTCTCCACTCCTAGACTGGAGCCCCTCCTGCCCACCA	43759	VQSRTrancheINDEL99.95to100.00	0	none	7.500000000000004e-4	0	90	7.500000000000004e-4
chr20-003227922-GCCCACCCCAGCCCACCCACAGGGCCAGGCTAGGCCTCTCCTCCCCGCCCGCCTACCCCCAGCCCACCCACTCTCCACTCCTAGACTGGAGCCCCTCCTGCCCACCA-GGCCCCCCCCACCCCAGCCCACCCACAGGGCCAGGCTAGGCCTCTCCTCCCCGCCCGCCTACCCCCAGCCCACCCACTCTCCACTCCTAGACTGGAGCCCCTCCTGCCCACCA	chr20	3227922	GCCCACCCCAGCCCACCCACAGGGCCAGGCTAGGCCTCTCCTCCCCGCCCGCCTACCCCCAGCCCACCCACTCTCCACTCCTAGACTGGAGCCCCTCCTGCCCACCA	GGCCCCCCCCACCCCAGCCCACCCACAGGGCCAGGCTAGGCCTCTCCTCCCCGCCCGCCTACCCCCAGCCCACCCACTCTCCACTCCTAGACTGGAGCCCCTCCTGCCCACCA	43759	VQSRTrancheINDEL99.95to100.00	0	none	3.600000000000004e-4	0	90	3.600000000000004e-4
chr20-003227922-GCCCACCCCAGCCCACCCACAGGGCCAGGCTAGGCCTCTCCTCCCCGCCCGCCTACCCCCAGCCCACCCACTCTCCACTCCTAGACTGGAGCCCCTCCTGCCCACCA-GGCCCCCCCCCACCCCAGCCCACCCACAGGGCCAGGCTAGGCCTCTCCTCCCCGCCCGCCTACCCCCAGCCCACCCACTCTCCACTCCTAGACTGGAGCCCCTCCTGCCCACCA	chr20	3227922	GCCCACCCCAGCCCACCCACAGGGCCAGGCTAGGCCTCTCCTCCCCGCCCGCCTACCCCCAGCCCACCCACTCTCCACTCCTAGACTGGAGCCCCTCCTGCCCACCA	GGCCCCCCCCCACCCCAGCCCACCCACAGGGCCAGGCTAGGCCTCTCCTCCCCGCCCGCCTACCCCCAGCCCACCCACTCTCCACTCCTAGACTGGAGCCCCTCCTGCCCACCA	43759	VQSRTrancheINDEL99.95to100.00	0	none	8.9e-5	0	90	8.9e-5
chr20-003227922-GCCCACCCCAGCCCACCCACAGGGCCAGGCTAGGCCTCTCCTCCCCGCCCGCCTACCCCCAGCCCACCCACTCTCCACTCCTAGACTGGAGCCCCTCCTGCCCACCA-GGCCCCCCCCCCACCCCAGCCCACCCACAGGGCCAGGCTAGGCCTCTCCTCCCCGCCCGCCTACCCCCAGCCCACCCACTCTCCACTCCTAGACTGGAGCCCCTCCTGCCCACCA	chr20	3227922	GCCCACCCCAGCCCACCCACAGGGCCAGGCTAGGCCTCTCCTCCCCGCCCGCCTACCCCCAGCCCACCCACTCTCCACTCCTAGACTGGAGCCCCTCCTGCCCACCA	GGCCCCCCCCCCACCCCAGCCCACCCACAGGGCCAGGCTAGGCCTCTCCTCCCCGCCCGCCTACCCCCAGCCCACCCACTCTCCACTCCTAGACTGGAGCCCCTCCTGCCCACCA	43759	VQSRTrancheINDEL99.95to100.00	0	none	9e-6	0	90	9e-6
chr20-003227922-GCCCACCCCAGCCCACCCACAGGGCCAGGCTAGGCCTCTCCTCCCCGCCCGCCTACCCCCAGCCCACCCACTCTCCACTCCTAGACTGGAGCCCCTCCTGCCCACCA-GGCCCCCCCCCCCACCCCAGCCCACCCACAGGGCCAGGCTAGGCCTCTCCTCCCCGCCCGCCTACCCCCAGCCCACCCACTCTCCACTCCTAGACTGGAGCCCCTCCTGCCCACCA	chr20	3227922	GCCCACCCCAGCCCACCCACAGGGCCAGGCTAGGCCTCTCCTCCCCGCCCGCCTACCCCCAGCCCACCCACTCTCCACTCCTAGACTGGAGCCCCTCCTGCCCACCA	GGCCCCCCCCCCCACCCCAGCCCACCCACAGGGCCAGGCTAGGCCTCTCCTCCCCGCCCGCCTACCCCCAGCCCACCCACTCTCCACTCCTAGACTGGAGCCCCTCCTGCCCACCA	43759	VQSRTrancheINDEL99.95to100.00	0	none	0	0	90	1e-6
chr20-003227922-GCCCACCCCAGCCCACCCACAGGGCCAGGCTAGGCCTCTCCTCCCCGCCCGCCTACCCCCAGCCCACCCACTCTCCACTCCTAGACTGGAGCCCCTCCTGCCCACCA-GGCCCCCCCCCCCCCCACCCCAGCCCACCCACAGGGCCAGGCTAGGCCTCTCCTCCCCGCCCGCCTACCCCCAGCCCACCCACTCTCCACTCCTAGACTGGAGCCCCTCCTGCCCACCA	chr20	3227922	GCCCACCCCAGCCCACCCACAGGGCCAGGCTAGGCCTCTCCTCCCCGCCCGCCTACCCCCAGCCCACCCACTCTCCACTCCTAGACTGGAGCCCCTCCTGCCCACCA	GGCCCCCCCCCCCCCCACCCCAGCCCACCCACAGGGCCAGGCTAGGCCTCTCCTCCCCGCCCGCCTACCCCCAGCCCACCCACTCTCCACTCCTAGACTGGAGCCCCTCCTGCCCACCA	43759	VQSRTrancheINDEL99.95to100.00	0	none	0	0	90	1e-6
chr20-003227922-GCCCACCCCAGCCCACCCACAGGGCCAGGCTAGGCCTCTCCTCCCCGCCCGCCTACCCCCAGCCCACCCACTCTCCACTCCTAGACTGGAGCCCCTCCTGCCCACCA-GGCCCCCCCCCCCCCCCACCCCAGCCCACCCACAGGGCCAGGCTAGGCCTCTCCTCCCCGCCCGCCTACCCCCAGCCCACCCACTCTCCACTCCTAGACTGGAGCCCCTCCTGCCCACCA	chr20	3227922	GCCCACCCCAGCCCACCCACAGGGCCAGGCTAGGCCTCTCCTCCCCGCCCGCCTACCCCCAGCCCACCCACTCTCCACTCCTAGACTGGAGCCCCTCCTGCCCACCA	GGCCCCCCCCCCCCCCCACCCCAGCCCACCCACAGGGCCAGGCTAGGCCTCTCCTCCCCGCCCGCCTACCCCCAGCCCACCCACTCTCCACTCCTAGACTGGAGCCCCTCCTGCCCACCA	43759	VQSRTrancheINDEL99.95to100.00	0	none	9e-6	0	90	9e-6
chr20-003227922-GCCCACCCCAGCCCACCCACAGGGCCAGGCTAGGCCTCTCCTCCCCGCCCGCCTACCCCCAGCCCACCCACTCTCCACTCCTAGACTGGAGCCCCTCCTGCCCACCA-GGCCCCCCCCCCCCCCCCACCCCAGCCCACCCACAGGGCCAGGCTAGGCCTCTCCTCCCCGCCCGCCTACCCCCAGCCCACCCACTCTCCACTCCTAGACTGGAGCCCCTCCTGCCCACCA	chr20	3227922	GCCCACCCCAGCCCACCCACAGGGCCAGGCTAGGCCTCTCCTCCCCGCCCGCCTACCCCCAGCCCACCCACTCTCCACTCCTAGACTGGAGCCCCTCCTGCCCACCA	GGCCCCCCCCCCCCCCCCACCCCAGCCCACCCACAGGGCCAGGCTAGGCCTCTCCTCCCCGCCCGCCTACCCCCAGCCCACCCACTCTCCACTCCTAGACTGGAGCCCCTCCTGCCCACCA	43759	VQSRTrancheINDEL99.95to100.00	0	none	0	0	90	1e-6
chr20-003227926-A-*	chr20	3227926	A	*	213253	ExcessHet	0	none	2.08e-4	0	18	2.08e-4
chr20-003227926-A-AC	chr20	3227926	A	AC	213253	ExcessHet	0	none	5.2999999999999994e-5	0	18	5.2999999999999994e-5
chr20-003227926-A-C	chr20	3227926	A	C	213253	ExcessHet	0.003942	amr	0.032987	2	18	0.032987
chr20-003227928-C-*	chr20	3227928	C	*	162357	PASS	0	none	0	0	132	1e-6
chr20-003227928-C-G	chr20	3227928	C	G	162357	PASS	0.033561	afr	0.004544	2	132	0.033561
chr20-003227931-AGCCC-*	chr20	3227931	AGCCC	*	70996	VQSRTrancheINDEL99.95to100.00	0	none	0.00904	0	20	0.00904
chr20-003227931-AGCCC-A	chr20	3227931	AGCCC	A	70996	VQSRTrancheINDEL99.95to100.00	0	none	9e-6	0	20	9e-6
chr20-003227931-AGCCC-ACCC	chr20	3227931	AGCCC	ACCC	70996	VQSRTrancheINDEL99.95to100.00	0	none	2.2000000000000003e-5	0	20	2.2000000000000003e-5
chr20-003227931-AGCCC-CGCCC	chr20	3227931	AGCCC	CGCCC	70996	VQSRTrancheINDEL99.95to100.00	0	none	0.01240099999999998	2	20	0.01240099999999998
chr20-003227931-AGCCC-GGCCC	chr20	3227931	AGCCC	GGCCC	70996	VQSRTrancheINDEL99.95to100.00	0	none	0	0	20	1e-6
chr20-003227932-G-*	chr20	3227932	G	*	75406	VQSRTrancheINDEL99.95to100.00	0	none	0.00916899999999998	0	18	0.00916899999999998
chr20-003227932-G-A	chr20	3227932	G	A	75406	VQSRTrancheINDEL99.95to100.00	4.7e-7	nfe	0.00105699999999999	0	18	0.00105699999999999
chr20-003227932-G-C	chr20	3227932	G	C	75406	VQSRTrancheINDEL99.95to100.00	2.4867e-4	eas	0.01195599999999999	2	18	0.01195599999999999
chr20-003227932-G-GC	chr20	3227932	G	GC	75406	VQSRTrancheINDEL99.95to100.00	0	none	0	0	18	1e-6
chr20-003227932-G-T	chr20	3227932	G	T	75406	VQSRTrancheINDEL99.95to100.00	4.7e-7	nfe	0	0	18	1e-6
chr20-003227936-A-*	chr20	3227936	A	*	87324	PASS	0	none	9e-6	0	16	9e-6
chr20-003227936-A-C	chr20	3227936	A	C	87324	PASS	4.6837e-4	amr	0.018535	2	16	0.018535
chr20-003227940-A-*	chr20	3227940	A	*	31138	PASS	0	none	9e-6	0	18	9e-6
chr20-003227940-A-C	chr20	3227940	A	C	31138	PASS	1.525e-5	amr	0.007072	2	18	0.007072
chr20-003227941-CAGGG-*	chr20	3227941	CAGGG	*	3328.97	VQSRTrancheINDEL99.95to100.00	0	none	9e-6	0	132	9e-6
chr20-003227941-CAGGG-C	chr20	3227941	CAGGG	C	3328.97	VQSRTrancheINDEL99.95to100.00	3.8e-7	nfe	3.820000000000003e-4	1	132	3.820000000000003e-4
chr20-003227941-CAGGG-CCCAAGGG	chr20	3227941	CAGGG	CCCAAGGG	3328.97	VQSRTrancheINDEL99.95to100.00	0	none	0	0	132	1e-6
chr20-003227941-CAGGG-CG	chr20	3227941	CAGGG	CG	3328.97	VQSRTrancheINDEL99.95to100.00	0	none	5.2999999999999994e-5	0	132	5.2999999999999994e-5
chr20-003227945-G-*	chr20	3227945	G	*	2550	PASS	0	none	4.270000000000005e-4	1	106	4.270000000000005e-4
chr20-003227945-G-A	chr20	3227945	G	A	2550	PASS	5.0988e-4	nfe	3.6999999999999985e-5	0	106	5.0988e-4
chr20-003227945-G-C	chr20	3227945	G	C	2550	PASS	0	none	2.2000000000000003e-5	0	106	2.2000000000000003e-5
chr20-003228242-T-A	chr20	3228242	T	A	168889	PASS	0.028366	afr	0.003927	1	94	0.028366
chr20-003228321-C-T	chr20	3228321	C	T	268715	PASS	0.027372	afr	0.004008	1	134	0.027372
chr20-003228366-C-T	chr20	3228366	C	T	2023939	PASS	0.17056	afr	0.02990300000000001	2	134	0.17056
chr20-003228426-A-C	chr20	3228426	A	C	257424	PASS	0.027053	afr	0.003651	1	134	0.027053
chr20-003228437-G-A	chr20	3228437	G	A	9626093	PASS	0.27498	afr	0.131642	15	134	0.27498
chr20-003228437-G-C	chr20	3228437	G	C	9626093	PASS	3.412e-4	mid	7.099999999999998e-5	0	134	3.412e-4
chr20-003228667-C-T	chr20	3228667	C	T	7216	PASS	1.4138e-4	mid	9e-6	1	134	1.4138e-4
chr20-003228711-C-T	chr20	3228711	C	T	3128093	PASS	0.23786	eas	0.03359700000000002	2	134	0.23786
chr20-003228725-G-A	chr20	3228725	G	A	46101137	PASS	0.7014	eas	0.4304969999999998	52	134	0.7014
chr20-003229060-GCCC-ACCC	chr20	3229060	GCCC	ACCC	692996	VQSRTrancheINDEL99.95to100.00	0	none	9e-6	0	134	9e-6
chr20-003229060-GCCC-G	chr20	3229060	GCCC	G	692996	VQSRTrancheINDEL99.95to100.00	1.505e-5	nfe	3.6999999999999985e-5	0	134	3.6999999999999985e-5
chr20-003229060-GCCC-GACCC	chr20	3229060	GCCC	GACCC	692996	VQSRTrancheINDEL99.95to100.00	0	none	5.2999999999999994e-5	0	134	5.2999999999999994e-5
chr20-003229060-GCCC-GACCCCC	chr20	3229060	GCCC	GACCCCC	692996	VQSRTrancheINDEL99.95to100.00	0	none	0	0	134	1e-6
chr20-003229060-GCCC-GCCACCC	chr20	3229060	GCCC	GCCACCC	692996	VQSRTrancheINDEL99.95to100.00	0	none	0	0	134	1e-6
chr20-003229060-GCCC-GCCCC	chr20	3229060	GCCC	GCCCC	692996	VQSRTrancheINDEL99.95to100.00	0	none	9e-6	0	134	9e-6
chr20-003229060-GCCC-GCCCCC	chr20	3229060	GCCC	GCCCCC	692996	VQSRTrancheINDEL99.95to100.00	0	none	3.6999999999999985e-5	0	134	3.6999999999999985e-5
chr20-003229060-GCCC-GCCCCCC	chr20	3229060	GCCC	GCCCCCC	692996	VQSRTrancheINDEL99.95to100.00	0	none	0.002942	0	134	0.002942
chr20-003229060-GCCC-GCCCCCCC	chr20	3229060	GCCC	GCCCCCCC	692996	VQSRTrancheINDEL99.95to100.00	0	none	9e-6	0	134	9e-6
chr20-003229060-GCCC-GCCCCCCCC	chr20	3229060	GCCC	GCCCCCCCC	692996	VQSRTrancheINDEL99.95to100.00	0	none	9e-6	0	134	9e-6
chr20-003229060-GCCC-GCCCCCCCCC	chr20	3229060	GCCC	GCCCCCCCCC	692996	VQSRTrancheINDEL99.95to100.00	0	none	0	0	134	1e-6
chr20-003229060-GCCC-GCCCCCCCCCACCCCCCCCCCCC	chr20	3229060	GCCC	GCCCCCCCCCACCCCCCCCCCCC	692996	VQSRTrancheINDEL99.95to100.00	0	none	0	0	134	1e-6
chr20-003229060-GCCC-GCCCCCCCCCC	chr20	3229060	GCCC	GCCCCCCCCCC	692996	VQSRTrancheINDEL99.95to100.00	0	none	2.2000000000000003e-5	0	134	2.2000000000000003e-5
chr20-003229060-GCCC-GCCCCCCCCCCCC	chr20	3229060	GCCC	GCCCCCCCCCCCC	692996	VQSRTrancheINDEL99.95to100.00	0	none	0	0	134	1e-6
chr20-003229060-GCCC-GCCCCCCCCCCCCC	chr20	3229060	GCCC	GCCCCCCCCCCCCC	692996	VQSRTrancheINDEL99.95to100.00	0	none	1.27e-4	0	134	1.27e-4
chr20-003229060-GCCC-GCCCCCCCCCCCCCC	chr20	3229060	GCCC	GCCCCCCCCCCCCCC	692996	VQSRTrancheINDEL99.95to100.00	0	none	3.3800000000000046e-4	0	134	3.3800000000000046e-4
chr20-003229060-GCCC-GCCCCCCCCCCCCCCC	chr20	3229060	GCCC	GCCCCCCCCCCCCCCC	692996	VQSRTrancheINDEL99.95to100.00	0	none	8.9e-5	0	134	8.9e-5
chr20-003229060-GCCC-GCCCCCCCCCCCCCCCC	chr20	3229060	GCCC	GCCCCCCCCCCCCCCCC	692996	VQSRTrancheINDEL99.95to100.00	0	none	0	0	134	1e-6
chr20-003229060-GCCC-GCCCCCCCCCCCCCCCCC	chr20	3229060	GCCC	GCCCCCCCCCCCCCCCCC	692996	VQSRTrancheINDEL99.95to100.00	0	none	2.2000000000000003e-5	0	134	2.2000000000000003e-5
chr20-003229060-GCCC-GCCCCCCCCCCCCCCCCCC	chr20	3229060	GCCC	GCCCCCCCCCCCCCCCCCC	692996	VQSRTrancheINDEL99.95to100.00	0	none	7.099999999999998e-5	0	134	7.099999999999998e-5
chr20-003229060-GCCC-GCCCCCCCCCCCCCCCCCCC	chr20	3229060	GCCC	GCCCCCCCCCCCCCCCCCCC	692996	VQSRTrancheINDEL99.95to100.00	0	none	0	0	134	1e-6
chr20-003229060-GCCC-GCCCCCCCCCCCCCCCCCCCC	chr20	3229060	GCCC	GCCCCCCCCCCCCCCCCCCCC	692996	VQSRTrancheINDEL99.95to100.00	0	none	0	0	134	1e-6
chr20-003229060-GCCC-GCCCCCCCCCCCCCCCCCCCCC	chr20	3229060	GCCC	GCCCCCCCCCCCCCCCCCCCCC	692996	VQSRTrancheINDEL99.95to100.00	0	none	0	0	134	1e-6
chr20-003229060-GCCC-GCCCCCCCCCCCCCCCCCCCCCC	chr20	3229060	GCCC	GCCCCCCCCCCCCCCCCCCCCCC	692996	VQSRTrancheINDEL99.95to100.00	0	none	1.47e-4	0	134	1.47e-4
chr20-003229060-GCCC-GCCCCCCCCCCCCCCCCCCCCCCC	chr20	3229060	GCCC	GCCCCCCCCCCCCCCCCCCCCCCC	692996	VQSRTrancheINDEL99.95to100.00	0	none	1.6699999999999994e-4	0	134	1.6699999999999994e-4
chr20-003229060-GCCC-GCCCCCCCCCCCCCCCCCCCCCCCC	chr20	3229060	GCCC	GCCCCCCCCCCCCCCCCCCCCCCCC	692996	VQSRTrancheINDEL99.95to100.00	0	none	4.05e-4	0	134	4.05e-4
chr20-003229060-GCCC-GCCCCCCCCCCCCCCCCCCCCCCCCC	chr20	3229060	GCCC	GCCCCCCCCCCCCCCCCCCCCCCCCC	692996	VQSRTrancheINDEL99.95to100.00	0	none	2.2000000000000003e-5	0	134	2.2000000000000003e-5
chr20-003229060-GCCC-GCCCCCCCCCCCCCCCCCCCCCCCCCC	chr20	3229060	GCCC	GCCCCCCCCCCCCCCCCCCCCCCCCCC	692996	VQSRTrancheINDEL99.95to100.00	0	none	5.2999999999999994e-5	0	134	5.2999999999999994e-5
chr20-003229060-GCCC-GCCCCCCCCCCCCCCCCCCCCCCCCCCC	chr20	3229060	GCCC	GCCCCCCCCCCCCCCCCCCCCCCCCCCC	692996	VQSRTrancheINDEL99.95to100.00	0	none	1.0799999999999996e-4	0	134	1.0799999999999996e-4
chr20-003229060-GCCC-GCCCCCCCCCCCCCCCCCCCCCCCCCCCC	chr20	3229060	GCCC	GCCCCCCCCCCCCCCCCCCCCCCCCCCCC	692996	VQSRTrancheINDEL99.95to100.00	0	none	3.6999999999999985e-5	0	134	3.6999999999999985e-5
chr20-003229060-GCCC-GCGCCCCC	chr20	3229060	GCCC	GCGCCCCC	692996	VQSRTrancheINDEL99.95to100.00	0	none	0	0	134	1e-6
chr20-003229060-GCCC-GGCCCC	chr20	3229060	GCCC	GGCCCC	692996	VQSRTrancheINDEL99.95to100.00	0	none	9e-6	0	134	9e-6
chr20-003229060-GCCC-GGCCCCCCC	chr20	3229060	GCCC	GGCCCCCCC	692996	VQSRTrancheINDEL99.95to100.00	0	none	0	0	134	1e-6
chr20-003229060-GCCC-GGCCCCCCCC	chr20	3229060	GCCC	GGCCCCCCCC	692996	VQSRTrancheINDEL99.95to100.00	0	none	0	0	134	1e-6
chr20-003229060-GCCC-GGCCCCCCCCCCCCCCCCCCCCCCCCCCCC	chr20	3229060	GCCC	GGCCCCCCCCCCCCCCCCCCCCCCCCCCCC	692996	VQSRTrancheINDEL99.95to100.00	0	none	0	0	134	1e-6
chr20-003229060-GCCC-GGGCCCCCCC	chr20	3229060	GCCC	GGGCCCCCCC	692996	VQSRTrancheINDEL99.95to100.00	0	none	0	0	134	1e-6
chr20-003229060-GCCC-GGGCCCCCCCCCACCC	chr20	3229060	GCCC	GGGCCCCCCCCCACCC	692996	VQSRTrancheINDEL99.95to100.00	0	none	0	0	134	1e-6
chr20-003229060-GCCC-GGGCCCCCCCCCCC	chr20	3229060	GCCC	GGGCCCCCCCCCCC	692996	VQSRTrancheINDEL99.95to100.00	0	none	0	0	134	1e-6
chr20-003229060-GCCC-GGGCCCCCCCCCCCC	chr20	3229060	GCCC	GGGCCCCCCCCCCCC	692996	VQSRTrancheINDEL99.95to100.00	0	none	0	0	134	1e-6
chr20-003229060-GCCC-GGGCCCCCCCCCCCCC	chr20	3229060	GCCC	GGGCCCCCCCCCCCCC	692996	VQSRTrancheINDEL99.95to100.00	0	none	2.2000000000000003e-5	0	134	2.2000000000000003e-5
chr20-003229060-GCCC-GGGCCCCCCCCCCCCCC	chr20	3229060	GCCC	GGGCCCCCCCCCCCCCC	692996	VQSRTrancheINDEL99.95to100.00	0	none	5.2999999999999994e-5	0	134	5.2999999999999994e-5
chr20-003229060-GCCC-GGGCCCCCCCCCCCCCCC	chr20	3229060	GCCC	GGGCCCCCCCCCCCCCCC	692996	VQSRTrancheINDEL99.95to100.00	0	none	9e-6	0	134	9e-6
chr20-003229060-GCCC-GGGCCCCCCCCCCCCCCCC	chr20	3229060	GCCC	GGGCCCCCCCCCCCCCCCC	692996	VQSRTrancheINDEL99.95to100.00	0	none	5.2999999999999994e-5	0	134	5.2999999999999994e-5
chr20-003229060-GCCC-GGGCCCCCCCCCCCCCCCCC	chr20	3229060	GCCC	GGGCCCCCCCCCCCCCCCCC	692996	VQSRTrancheINDEL99.95to100.00	0	none	9e-6	0	134	9e-6
chr20-003229060-GCCC-GGGCCCCCCCCCCCCCCCCCC	chr20	3229060	GCCC	GGGCCCCCCCCCCCCCCCCCC	692996	VQSRTrancheINDEL99.95to100.00	0	none	2.2000000000000003e-5	0	134	2.2000000000000003e-5
chr20-003229060-GCCC-GGGCCCCCCCCCCCCCCCCCCC	chr20	3229060	GCCC	GGGCCCCCCCCCCCCCCCCCCC	692996	VQSRTrancheINDEL99.95to100.00	0	none	0	0	134	1e-6
chr20-003229060-GCCC-GGGCCCCCCCCCCCCCCCCCCCCACCCCCCC	chr20	3229060	GCCC	GGGCCCCCCCCCCCCCCCCCCCCACCCCCCC	692996	VQSRTrancheINDEL99.95to100.00	0	none	0	0	134	1e-6
chr20-003229060-GCCC-GGGCCCCCCCCCCCCCCCCCCCCC	chr20	3229060	GCCC	GGGCCCCCCCCCCCCCCCCCCCCC	692996	VQSRTrancheINDEL99.95to100.00	0	none	0	0	134	1e-6
chr20-003229060-GCCC-GGGCCCCCCCCCCCCCCCCCCCCCACCC	chr20	3229060	GCCC	GGGCCCCCCCCCCCCCCCCCCCCCACCC	692996	VQSRTrancheINDEL99.95to100.00	0	none	0	0	134	1e-6
chr20-003229060-GCCC-GGGCCCCCCCCCCCCCCCCCCCCCACCCC	chr20	3229060	GCCC	GGGCCCCCCCCCCCCCCCCCCCCCACCCC	692996	VQSRTrancheINDEL99.95to100.00	0	none	0	0	134	1e-6
chr20-003229060-GCCC-GGGCCCCCCCCCCCCCCCCCCCCCC	chr20	3229060	GCCC	GGGCCCCCCCCCCCCCCCCCCCCCC	692996	VQSRTrancheINDEL99.95to100.00	0	none	0	0	134	1e-6
chr20-003229060-GCCC-GGGCCCCCCCCCCCCCCCCCCCCCCC	chr20	3229060	GCCC	GGGCCCCCCCCCCCCCCCCCCCCCCC	692996	VQSRTrancheINDEL99.95to100.00	0	none	3.6999999999999985e-5	0	134	3.6999999999999985e-5
chr20-003229060-GCCC-GGGCCCCCCCCCCCCCCCCCCCCCCCC	chr20	3229060	GCCC	GGGCCCCCCCCCCCCCCCCCCCCCCCC	692996	VQSRTrancheINDEL99.95to100.00	0	none	3.6999999999999985e-5	0	134	3.6999999999999985e-5
chr20-003229060-GCCC-GGGCCCCCCCCCCCCCCCCCCCCCCCCC	chr20	3229060	GCCC	GGGCCCCCCCCCCCCCCCCCCCCCCCCC	692996	VQSRTrancheINDEL99.95to100.00	0	none	8.9e-5	1	134	8.9e-5
chr20-003229060-GCCC-GGGCCCCCCCCCCCCCCCCCCCCCCCCCC	chr20	3229060	GCCC	GGGCCCCCCCCCCCCCCCCCCCCCCCCCC	692996	VQSRTrancheINDEL99.95to100.00	0	none	1.27e-4	0	134	1.27e-4
chr20-003229060-GCCC-GGGCCCCCCCCCCCCCCCCCCCCCCCCCCC	chr20	3229060	GCCC	GGGCCCCCCCCCCCCCCCCCCCCCCCCCCC	692996	VQSRTrancheINDEL99.95to100.00	0	none	7.099999999999998e-5	0	134	7.099999999999998e-5
chr20-003229060-GCCC-GGGCCCCCCCCCCCCCCCCCCCCCCCCCCCC	chr20	3229060	GCCC	GGGCCCCCCCCCCCCCCCCCCCCCCCCCCCC	692996	VQSRTrancheINDEL99.95to100.00	0	none	5.2999999999999994e-5	0	134	5.2999999999999994e-5
chr20-003229060-GCCC-GGGCCCCCCCCCCCCCCCCCCCCCCCCCCCCC	chr20	3229060	GCCC	GGGCCCCCCCCCCCCCCCCCCCCCCCCCCCCC	692996	VQSRTrancheINDEL99.95to100.00	0	none	7.099999999999998e-5	0	134	7.099999999999998e-5
chr20-003229060-GCCC-GGGCCCCCCCCCCCCCCCCCCCCCCCCCCCCCC	chr20	3229060	GCCC	GGGCCCCCCCCCCCCCCCCCCCCCCCCCCCCCC	692996	VQSRTrancheINDEL99.95to100.00	0	none	3.6999999999999985e-5	0	134	3.6999999999999985e-5
chr20-003229060-GCCC-GGGCCCCCCCCCCCCCCCCCCCCCCCCCCCCCCC	chr20	3229060	GCCC	GGGCCCCCCCCCCCCCCCCCCCCCCCCCCCCCCC	692996	VQSRTrancheINDEL99.95to100.00	0	none	3.6999999999999985e-5	0	134	3.6999999999999985e-5
chr20-003229060-GCCC-GGGCCCCCCCCCCCCCCCCCCCCCCCCCCCCCCCC	chr20	3229060	GCCC	GGGCCCCCCCCCCCCCCCCCCCCCCCCCCCCCCCC	692996	VQSRTrancheINDEL99.95to100.00	0	none	0	0	134	1e-6
chr20-003229060-GCCC-GGGCCCCCCCCCCCCCCCCCCCCCCCCCCCCCCCCCACACCC	chr20	3229060	GCCC	GGGCCCCCCCCCCCCCCCCCCCCCCCCCCCCCCCCCACACCC	692996	VQSRTrancheINDEL99.95to100.00	0	none	0	0	134	1e-6
chr20-003229060-GCCC-GGGGCCCC	chr20	3229060	GCCC	GGGGCCCC	692996	VQSRTrancheINDEL99.95to100.00	0	none	2.2000000000000003e-5	0	134	2.2000000000000003e-5
chr20-003229060-GCCC-GGGGCCCCCCCCCCC	chr20	3229060	GCCC	GGGGCCCCCCCCCCC	692996	VQSRTrancheINDEL99.95to100.00	0	none	0	0	134	1e-6
chr20-003229060-GCCC-GGGGCCCCCCCCCCCC	chr20	3229060	GCCC	GGGGCCCCCCCCCCCC	692996	VQSRTrancheINDEL99.95to100.00	0	none	3.6999999999999985e-5	0	134	3.6999999999999985e-5
chr20-003229060-GCCC-GGGGCCCCCCCCCCCCC	chr20	3229060	GCCC	GGGGCCCCCCCCCCCCC	692996	VQSRTrancheINDEL99.95to100.00	0	none	3.6999999999999985e-5	0	134	3.6999999999999985e-5
chr20-003229060-GCCC-GGGGCCCCCCCCCCCCCC	chr20	3229060	GCCC	GGGGCCCCCCCCCCCCCC	692996	VQSRTrancheINDEL99.95to100.00	0	none	2.2000000000000003e-5	1	134	2.2000000000000003e-5
chr20-003229060-GCCC-GGGGCCCCCCCCCCCCCCC	chr20	3229060	GCCC	GGGGCCCCCCCCCCCCCCC	692996	VQSRTrancheINDEL99.95to100.00	0	none	2.2000000000000003e-5	0	134	2.2000000000000003e-5
chr20-003229060-GCCC-GGGGCCCCCCCCCCCCCCCC	chr20	3229060	GCCC	GGGGCCCCCCCCCCCCCCCC	692996	VQSRTrancheINDEL99.95to100.00	0	none	2.2000000000000003e-5	0	134	2.2000000000000003e-5
chr20-003229060-GCCC-GGGGCCCCCCCCCCCCCCCCACCCC	chr20	3229060	GCCC	GGGGCCCCCCCCCCCCCCCCACCCC	692996	VQSRTrancheINDEL99.95to100.00	0	none	0	0	134	1e-6
chr20-003229060-GCCC-GGGGCCCCCCCCCCCCCCCCC	chr20	3229060	GCCC	GGGGCCCCCCCCCCCCCCCCC	692996	VQSRTrancheINDEL99.95to100.00	0	none	2.2000000000000003e-5	0	134	2.2000000000000003e-5
chr20-003229060-GCCC-GGGGCCCCCCCCCCCCCCCCCACCCCCCCCCCCCCC	chr20	3229060	GCCC	GGGGCCCCCCCCCCCCCCCCCACCCCCCCCCCCCCC	692996	VQSRTrancheINDEL99.95to100.00	0	none	0	0	134	1e-6
chr20-003229060-GCCC-GGGGCCCCCCCCCCCCCCCCCC	chr20	3229060	GCCC	GGGGCCCCCCCCCCCCCCCCCC	692996	VQSRTrancheINDEL99.95to100.00	0	none	2.2000000000000003e-5	0	134	2.2000000000000003e-5
chr20-003229060-GCCC-GGGGCCCCCCCCCCCCCCCCCCACCCCC	chr20	3229060	GCCC	GGGGCCCCCCCCCCCCCCCCCCACCCCC	692996	VQSRTrancheINDEL99.95to100.00	0	none	0	0	134	1e-6
chr20-003229060-GCCC-GGGGCCCCCCCCCCCCCCCCCCCC	chr20	3229060	GCCC	GGGGCCCCCCCCCCCCCCCCCCCC	692996	VQSRTrancheINDEL99.95to100.00	0	none	2.2000000000000003e-5	0	134	2.2000000000000003e-5
chr20-003229060-GCCC-GGGGCCCCCCCCCCCCCCCCCCCCACCCCCCCCCCCC	chr20	3229060	GCCC	GGGGCCCCCCCCCCCCCCCCCCCCACCCCCCCCCCCC	692996	VQSRTrancheINDEL99.95to100.00	0	none	0	0	134	1e-6
chr20-003229060-GCCC-GGGGCCCCCCCCCCCCCCCCCCCCACCCCCCCCCCCCACACCC	chr20	3229060	GCCC	GGGGCCCCCCCCCCCCCCCCCCCCACCCCCCCCCCCCACACCC	692996	VQSRTrancheINDEL99.95to100.00	0	none	0	0	134	1e-6
chr20-003229060-GCCC-GGGGCCCCCCCCCCCCCCCCCCCCC	chr20	3229060	GCCC	GGGGCCCCCCCCCCCCCCCCCCCCC	692996	VQSRTrancheINDEL99.95to100.00	0	none	0	1	134	1e-6
chr20-003229060-GCCC-GGGGCCCCCCCCCCCCCCCCCCCCCACCCCCC	chr20	3229060	GCCC	GGGGCCCCCCCCCCCCCCCCCCCCCACCCCCC	692996	VQSRTrancheINDEL99.95to100.00	0	none	0	0	134	1e-6
chr20-003229060-GCCC-GGGGCCCCCCCCCCCCCCCCCCCCCC	chr20	3229060	GCCC	GGGGCCCCCCCCCCCCCCCCCCCCCC	692996	VQSRTrancheINDEL99.95to100.00	0	none	9e-6	0	134	9e-6
chr20-003229060-GCCC-GGGGCCCCCCCCCCCCCCCCCCCCCCACCCC	chr20	3229060	GCCC	GGGGCCCCCCCCCCCCCCCCCCCCCCACCCC	692996	VQSRTrancheINDEL99.95to100.00	0	none	0	0	134	1e-6
chr20-003229060-GCCC-GGGGCCCCCCCCCCCCCCCCCCCCCCC	chr20	3229060	GCCC	GGGGCCCCCCCCCCCCCCCCCCCCCCC	692996	VQSRTrancheINDEL99.95to100.00	0	none	9e-6	0	134	9e-6
chr20-003229060-GCCC-GGGGCCCCCCCCCCCCCCCCCCCCCCCC	chr20	3229060	GCCC	GGGGCCCCCCCCCCCCCCCCCCCCCCCC	692996	VQSRTrancheINDEL99.95to100.00	0	none	3.6999999999999985e-5	1	134	3.6999999999999985e-5
chr20-003229060-GCCC-GGGGCCCCCCCCCCCCCCCCCCCCCCCCC	chr20	3229060	GCCC	GGGGCCCCCCCCCCCCCCCCCCCCCCCCC	692996	VQSRTrancheINDEL99.95to100.00	0	none	7.099999999999998e-5	0	134	7.099999999999998e-5
chr20-003229060-GCCC-GGGGCCCCCCCCCCCCCCCCCCCCCCCCCC	chr20	3229060	GCCC	GGGGCCCCCCCCCCCCCCCCCCCCCCCCCC	692996	VQSRTrancheINDEL99.95to100.00	0	none	1.27e-4	0	134	1.27e-4
chr20-003229060-GCCC-GGGGCCCCCCCCCCCCCCCCCCCCCCCCCCC	chr20	3229060	GCCC	GGGGCCCCCCCCCCCCCCCCCCCCCCCCCCC	692996	VQSRTrancheINDEL99.95to100.00	0	none	2.2000000000000003e-5	0	134	2.2000000000000003e-5
chr20-003229060-GCCC-GGGGCCCCCCCCCCCCCCCCCCCCCCCCCCCACCCCCCCCCCCCCCCCC	chr20	3229060	GCCC	GGGGCCCCCCCCCCCCCCCCCCCCCCCCCCCACCCCCCCCCCCCCCCCC	692996	VQSRTrancheINDEL99.95to100.00	0	none	0	0	134	1e-6
chr20-003229060-GCCC-GGGGCCCCCCCCCCCCCCCCCCCCCCCCCCCC	chr20	3229060	GCCC	GGGGCCCCCCCCCCCCCCCCCCCCCCCCCCCC	692996	VQSRTrancheINDEL99.95to100.00	0	none	8.9e-5	0	134	8.9e-5
chr20-003229060-GCCC-GGGGCCCCCCCCCCCCCCCCCCCCCCCCCCCCC	chr20	3229060	GCCC	GGGGCCCCCCCCCCCCCCCCCCCCCCCCCCCCC	692996	VQSRTrancheINDEL99.95to100.00	0	none	7.099999999999998e-5	0	134	7.099999999999998e-5
chr20-003229060-GCCC-GGGGCCCCCCCCCCCCCCCCCCCCCCCCCCCCCACCCCCCCCCCCCCCCCC	chr20	3229060	GCCC	GGGGCCCCCCCCCCCCCCCCCCCCCCCCCCCCCACCCCCCCCCCCCCCCCC	692996	VQSRTrancheINDEL99.95to100.00	0	none	0	0	134	1e-6
chr20-003229060-GCCC-GGGGCCCCCCCCCCCCCCCCCCCCCCCCCCCCCC	chr20	3229060	GCCC	GGGGCCCCCCCCCCCCCCCCCCCCCCCCCCCCCC	692996	VQSRTrancheINDEL99.95to100.00	0	none	3.6999999999999985e-5	0	134	3.6999999999999985e-5
chr20-003229060-GCCC-GGGGCCCCCCCCCCCCCCCCCCCCCCCCCCCCCCC	chr20	3229060	GCCC	GGGGCCCCCCCCCCCCCCCCCCCCCCCCCCCCCCC	692996	VQSRTrancheINDEL99.95to100.00	0	none	9e-6	0	134	9e-6
chr20-003229060-GCCC-GGGGCCCCCCCCCCCCCCCCCCCCCCCCCCCCCCCC	chr20	3229060	GCCC	GGGGCCCCCCCCCCCCCCCCCCCCCCCCCCCCCCCC	692996	VQSRTrancheINDEL99.95to100.00	0	none	3.6999999999999985e-5	0	134	3.6999999999999985e-5
chr20-003229060-GCCC-GGGGCCCCCCCCCCCCCCCCCCCCCCCCCCCCCCCCC	chr20	3229060	GCCC	GGGGCCCCCCCCCCCCCCCCCCCCCCCCCCCCCCCCC	692996	VQSRTrancheINDEL99.95to100.00	0	none	0	0	134	1e-6
chr20-003229060-GCCC-GGGGCCCCCCCCCCCCCCCCCCCCCCCCCCCCCCCCCCCCCACACCCACCCCC	chr20	3229060	GCCC	GGGGCCCCCCCCCCCCCCCCCCCCCCCCCCCCCCCCCCCCCACACCCACCCCC	692996	VQSRTrancheINDEL99.95to100.00	0	none	0	0	134	1e-6
chr20-003229060-GCCC-GGGGCCGCCCCCCCCCCC	chr20	3229060	GCCC	GGGGCCGCCCCCCCCCCC	692996	VQSRTrancheINDEL99.95to100.00	0	none	0	0	134	1e-6
chr20-003229060-GCCC-GGGGCGCCCC	chr20	3229060	GCCC	GGGGCGCCCC	692996	VQSRTrancheINDEL99.95to100.00	0	none	0	0	134	1e-6
chr20-003229060-GCCC-GGGGCGCCCCCCCCCCCCCCCCCCCCC	chr20	3229060	GCCC	GGGGCGCCCCCCCCCCCCCCCCCCCCC	692996	VQSRTrancheINDEL99.95to100.00	0	none	0	0	134	1e-6
chr20-003229060-GCCC-GGGGGCCCCCCCCCCCCCCCCCCC	chr20	3229060	GCCC	GGGGGCCCCCCCCCCCCCCCCCCC	692996	VQSRTrancheINDEL99.95to100.00	0	none	0	0	134	1e-6
chr20-003229060-GCCC-GGGGGCCCCCCCCCCCCCCCCCCCCCC	chr20	3229060	GCCC	GGGGGCCCCCCCCCCCCCCCCCCCCCC	692996	VQSRTrancheINDEL99.95to100.00	0	none	0	0	134	1e-6
chr20-003229060-GCCC-GGGGGCCCCCCCCCCCCCCCCCCCCCCCCCCC	chr20	3229060	GCCC	GGGGGCCCCCCCCCCCCCCCCCCCCCCCCCCC	692996	VQSRTrancheINDEL99.95to100.00	0	none	0	0	134	1e-6
chr20-003229060-GCCC-GGGGGCCCCCCCCCCCCCCCCCCCCCCCCCCCC	chr20	3229060	GCCC	GGGGGCCCCCCCCCCCCCCCCCCCCCCCCCCCC	692996	VQSRTrancheINDEL99.95to100.00	0	none	0	0	134	1e-6
chr20-003229060-GCCC-GGGGGCCCCCCCCCCCCCCCCCCCCCCCCCCCCCCCCC	chr20	3229060	GCCC	GGGGGCCCCCCCCCCCCCCCCCCCCCCCCCCCCCCCCC	692996	VQSRTrancheINDEL99.95to100.00	0	none	0	1	134	1e-6
chr20-003229060-GCCC-GTCCC	chr20	3229060	GCCC	GTCCC	692996	VQSRTrancheINDEL99.95to100.00	0	none	0	0	134	1e-6
chr20-003229060-GCCC-TCCC	chr20	3229060	GCCC	TCCC	692996	VQSRTrancheINDEL99.95to100.00	0	none	0	0	134	1e-6
chr20-003229065-G-*	chr20	3229065	G	*	1904460	ExcessHet	0	none	5.2999999999999994e-5	0	12	5.2999999999999994e-5
chr20-003229065-G-A	chr20	3229065	G	A	1904460	ExcessHet	0.078234	afr	0.00107999999999999	1	12	0.078234
chr20-003229065-G-C	chr20	3229065	G	C	1904460	ExcessHet	0.42241	amr	0.03900400000000002	2	12	0.42241
chr20-003229065-G-GCCCCCCCCC	chr20	3229065	G	GCCCCCCCCC	1904460	ExcessHet	0	none	0	0	12	1e-6
chr20-003229065-G-GCCCCCCCCCC	chr20	3229065	G	GCCCCCCCCCC	1904460	ExcessHet	0	none	0	0	12	1e-6
chr20-003229065-G-T	chr20	3229065	G	T	1904460	ExcessHet	3.9074e-4	sas	9.130000000000004e-4	0	12	9.130000000000004e-4
chr20-003229069-ACCCC-*	chr20	3229069	ACCCC	*	2178259	ExcessHet	0	none	3.6999999999999985e-5	0	10	3.6999999999999985e-5
chr20-003229069-ACCCC-A	chr20	3229069	ACCCC	A	2178259	ExcessHet	0	none	0	0	10	1e-6
chr20-003229069-ACCCC-ACCCCCCCCCCCCCC	chr20	3229069	ACCCC	ACCCCCCCCCCCCCC	2178259	ExcessHet	0	none	0	0	10	1e-6
chr20-003229069-ACCCC-ACCCCCCCCCCCCCCCCCCCCCCCC	chr20	3229069	ACCCC	ACCCCCCCCCCCCCCCCCCCCCCCC	2178259	ExcessHet	0	none	0	0	10	1e-6
chr20-003229069-ACCCC-CCCCC	chr20	3229069	ACCCC	CCCCC	2178259	ExcessHet	0	none	0.05349500000000001	1	10	0.05349500000000001
chr20-003229544-G-C	chr20	3229544	G	C	579463	PASS	0.012378	mid	0.004365	2	134	0.012378
chr20-003229655-G-A	chr20	3229655	G	A	12634248	PASS	0.12525	nfe	0.096007	12	134	0.12525
chr20-003230046-A-G	chr20	3230046	A	G	38154897	PASS	0.79499	afr	0.5890320000000006	75	134	0.79499
chr20-003230418-A-C	chr20	3230418	A	C	68261294	PASS	0.88311	eas	0.7314390000000006	95	134	0.88311
chr20-003230589-C-*	chr20	3230589	C	*	10229361	PASS	0	none	9e-6	0	134	9e-6
chr20-003230589-C-T	chr20	3230589	C	T	10229361	PASS	0.11829	nfe	0.09072000000000002	14	134	0.11829
chr20-003230658-G-A	chr20	3230658	G	A	11515874	PASS	0.13264	nfe	0.100115	15	134	0.13264
chr20-003230906-A-C	chr20	3230906	A	C	4566	PASS	0.012487	nfe	0.00149299999999999	2	42	0.012487
chr20-003230910-A-C	chr20	3230910	A	C	3358	PASS	0.0043541	nfe	0.00151899999999999	0	64	0.0043541
chr20-003230913-G-A	chr20	3230913	G	A	92848	VQSRTrancheSNP99.80to99.90	0.006041	nfe	8.66e-4	0	16	0.006041
chr20-003230913-G-C	chr20	3230913	G	C	92848	VQSRTrancheSNP99.80to99.90	0.023064	nfe	0.003286	4	16	0.023064
chr20-003230917-A-C	chr20	3230917	A	C	2110	PASS	6.8024e-4	nfe	0.00117699999999999	1	24	0.00117699999999999
chr20-003230920-G-*	chr20	3230920	G	*	3086	PASS	0	none	2.2000000000000003e-5	0	18	2.2000000000000003e-5
chr20-003230920-G-C	chr20	3230920	G	C	3086	PASS	0.0013501	nfe	0.00112899999999999	3	18	0.0013501
chr20-003230924-G-*	chr20	3230924	G	*	653	PASS	0	none	3.6999999999999985e-5	0	104	3.6999999999999985e-5
chr20-003230924-G-C	chr20	3230924	G	C	653	PASS	5.139e-5	afr	3.160000000000005e-4	1	104	3.160000000000005e-4
chr20-003231073-T-*	chr20	3231073	T	*	55822048	PASS	0	none	0.00137499999999999	0	134	0.00137499999999999
chr20-003231073-T-G	chr20	3231073	T	G	55822048	PASS	0.51969	amr	0.4385549999999999	68	134	0.51969
chr20-003231073-T-TGG	chr20	3231073	T	TGG	55822048	PASS	0	none	9e-6	0	134	9e-6
chr20-003231075-GGA-G	chr20	3231075	GGA	G	3683421.97	PASS	0.35877	afr	0.03892000000000002	1	134	0.35877
chr20-003231076-GA-*	chr20	3231076	GA	*	185001.97	PASS	0	none	0.03892000000000002	1	134	0.03892000000000002
chr20-003231076-GA-G	chr20	3231076	GA	G	185001.97	PASS	0.037213	afr	0.00137499999999999	0	134	0.037213
chr20-003231077-A-*	chr20	3231077	A	*	1899549	PASS	0	none	0.04059900000000002	1	134	0.04059900000000002
chr20-003231077-A-G	chr20	3231077	A	G	1899549	PASS	0.12295	afr	0.01553799999999999	1	134	0.12295
chr20-003231576-T-TG	chr20	3231576	T	TG	15767510.97	PASS	0.30533	eas	0.199078	33	134	0.30533
chr20-003231577-A-T	chr20	3231577	A	T	15817671	PASS	0.30539	eas	0.199078	33	134	0.30539
chr20-003231579-A-G	chr20	3231579	A	G	15785087	PASS	0.30521	eas	0.199078	33	134	0.30521
chr20-003233374-G-T	chr20	3233374	G	T	13683897	PASS	0.60437	sas	0.5224610000000006	70	132	0.60437
chr20-003233480-C-T	chr20	3233480	C	T	11080144	PASS	0.39366	sas	0.227123	29	134	0.39366
chr20-003233676-C-A	chr20	3233676	C	A	5096265	PASS	0.084599	nfe	0.07004900000000001	8	134	0.084599
chr20-003233678-A-G	chr20	3233678	A	G	5134766	PASS	0.084654	nfe	0.07013000000000001	8	134	0.084654
chr20-003233935-C-T	chr20	3233935	C	T	12714722	PASS	0.20487	afr	0.160629	24	134	0.20487
chr20-003234057-C-T	chr20	3234057	C	T	552584	PASS	0.01174	mid	0.005031	2	134	0.01174
chr20-003234173-T-G	chr20	3234173	T	G	49639044	PASS	0.64532	afr	0.4151659999999996	49	134	0.64532
chr20-003234249-C-T	chr20	3234249	C	T	1755699	PASS	0.04242	afr	0.01909600000000002	1	134	0.04242
chr20-003234400-C-G	chr20	3234400	C	G	13552438	PASS	0.257	nfe	0.183867	27	132	0.257
chr20-003234403-TCCAGCCCCCAGCCC-T	chr20	3234403	TCCAGCCCCCAGCCC	T	18566254.97	VQSRTrancheINDEL95.00to96.00	0.017563	afr	0.00125299999999999	0	134	0.017563
chr20-003234403-TCCAGCCCCCAGCCC-TCCAGCCC	chr20	3234403	TCCAGCCCCCAGCCC	TCCAGCCC	18566254.97	VQSRTrancheINDEL95.00to96.00	0	none	0	0	134	1e-6
chr20-003234403-TCCAGCCCCCAGCCC-TCCAGCCCCCAGCCCCCAGCCC	chr20	3234403	TCCAGCCCCCAGCCC	TCCAGCCCCCAGCCCCCAGCCC	18566254.97	VQSRTrancheINDEL95.00to96.00	0	none	0.2617139999999993	37	134	0.2617139999999993
chr20-003234403-TCCAGCCCCCAGCCC-TCCAGCCCCCAGCCCCCAGCCCCCAGCCC	chr20	3234403	TCCAGCCCCCAGCCC	TCCAGCCCCCAGCCCCCAGCCCCCAGCCC	18566254.97	VQSRTrancheINDEL95.00to96.00	0	none	5.180000000000002e-4	0	134	5.180000000000002e-4
chr20-003234403-TCCAGCCCCCAGCCC-TCCAGCCCCCAGCCCCCAGCCCCCAGCCCCCAGCCC	chr20	3234403	TCCAGCCCCCAGCCC	TCCAGCCCCCAGCCCCCAGCCCCCAGCCCCCAGCCC	18566254.97	VQSRTrancheINDEL95.00to96.00	0	none	2.7300000000000035e-4	0	134	2.7300000000000035e-4
chr20-003234442-C-T	chr20	3234442	C	T	27085235	PASS	0.52217	afr	0.3698889999999994	40	134	0.52217
chr20-003234473-T-C	chr20	3234473	T	C	5335	PASS	9.372e-5	nfe	3.6999999999999985e-5	1	134	9.372e-5
chr20-003234691-C-A	chr20	3234691	C	A	988919	PASS	0.015391	nfe	0.00951099999999999	2	134	0.015391
chr20-003234902-C-A	chr20	3234902	C	A	16831893	PASS	0.36794	eas	0.27275399999999994	36	134	0.36794
chr20-003234936-C-T	chr20	3234936	C	T	312955	PASS	0.011736	mid	0.005339	2	132	0.011736
chr20-003235004-G-A	chr20	3235004	G	A	454782	PASS	0.094837	afr	0.01401299999999998	1	134	0.094837
chr20-003237481-A-C	chr20	3237481	A	C	3775278	PASS	0	none	9e-6	0	134	9e-6
chr20-003237481-A-G	chr20	3237481	A	G	3775278	PASS	0.11323	afr	0.07803400000000002	8	134	0.11323
chr20-003237709-C-G	chr20	3237709	C	G	25429017	PASS	0.55802	afr	0.38913299999999984	47	134	0.55802
chr20-003237917-T-C	chr20	3237917	T	C	3461362	PASS	0.12061	afr	0.07843600000000002	8	134	0.12061
chr20-003237988-G-C	chr20	3237988	G	C	23919901	PASS	0.78702	afr	0.5891950000000005	75	134	0.78702
chr20-003238145-C-T	chr20	3238145	C	T	384504	PASS	0.074491	afr	0.02136800000000002	1	134	0.074491
chr20-003238291-C-G	chr20	3238291	C	G	902	PASS	3.7019e-4	nfe	1.0799999999999996e-4	0	114	3.7019e-4
chr20-003238300-A-C	chr20	3238300	A	C	103	PASS	0	none	0	0	78	1e-6
chr20-003238300-A-G	chr20	3238300	A	G	103	PASS	0	none	0	0	78	1e-6
chr20-003238300-A-T	chr20	3238300	A	T	103	PASS	1.64e-6	nfe	8.9e-5	0	78	8.9e-5
chr20-003238304-A-T	chr20	3238304	A	T	129	PASS	0	none	2.5100000000000014e-4	0	70	2.5100000000000014e-4
chr20-003238535-G-GGGGC	chr20	3238535	G	GGGGC	476418.97	PASS	0	none	0	0	0	1e-6
chr20-003238535-G-GGGTC	chr20	3238535	G	GGGTC	476418.97	PASS	0.52475	eas	0.134059	0	0	0.52475
chr20-003238540-G-A	chr20	3238540	G	A	6760	PASS	0.0064622	mid	0.002256	0	0	0.0064622
chr20-003238915-G-A	chr20	3238915	G	A	1254048	PASS	0.2189	nfe	0.14145400000000002	3	6	0.2189
chr20-003239046-C-T	chr20	3239046	C	T	4656195	PASS	0.57187	afr	0.29028999999999944	10	40	0.57187
chr20-003239248-A-G	chr20	3239248	A	G	4328065	PASS	0.77215	afr	0.4669529999999995	0	0	0.77215
chr20-003243067-C-T	chr20	3243067	C	T	17757	PASS	0.052379	nfe	0.01140199999999998	0	0	0.052379
chr20-003243421-A-*	chr20	3243421	A	*	49343	PASS	0	none	3.6999999999999985e-5	0	0	3.6999999999999985e-5
chr20-003243421-A-G	chr20	3243421	A	G	49343	PASS	0.25109	nfe	0.03199100000000002	0	0	0.25109
chr20-003252445-C-A	chr20	3252445	C	A	2797850	PASS	0.36281	afr	0.206624	28	124	0.36281
chr20-003252487-G-A	chr20	3252487	G	A	409505	PASS	0	none	0	0	132	1e-6
chr20-003252487-G-C	chr20	3252487	G	C	409505	PASS	0.14283	eas	0.01811900000000001	1	132	0.14283
chr20-003252496-C-G	chr20	3252496	C	G	3723844	PASS	0.36184	afr	0.209393	28	132	0.36184
chr20-003252513-C-T	chr20	3252513	C	T	95338	PASS	0.01139	mid	0.004979	2	132	0.01139
chr20-003255190-G-A	chr20	3255190	G	A	6654	PASS	8.0073e-4	amr	2.9400000000000004e-4	1	134	8.0073e-4
chr20-003255190-G-T	chr20	3255190	G	T	6654	PASS	3.822e-5	amr	0	0	134	3.822e-5
chr20-003255270-T-C	chr20	3255270	T	C	478078	PASS	0.15845	eas	0.023326	2	134	0.15845
chr20-003255369-A-*	chr20	3255369	A	*	14317589	PASS	0	none	9e-6	0	134	9e-6
chr20-003255369-A-G	chr20	3255369	A	G	14317589	PASS	0.9907	eas	0.9421420000000004	129	134	0.9907
chr20-003256055-G-A	chr20	3256055	G	A	65199	PASS	0.0020244	amr	0.00135099999999999	1	134	0.0020244
chr20-003256110-C-T	chr20	3256110	C	T	63569	PASS	0.0021546	nfe	0.00125299999999999	1	134	0.0021546
chr20-003259467-AGCCCCTGG-*	chr20	3259467	AGCCCCTGG	*	179325.97	VQSRTrancheINDEL99.50to99.90	0	none	0.02842500000000001	0	134	0.02842500000000001
chr20-003259467-AGCCCCTGG-A	chr20	3259467	AGCCCCTGG	A	179325.97	VQSRTrancheINDEL99.50to99.90	0	none	0.004648	0	134	0.004648
chr20-003259467-AGCCCCTGG-ACCCCTGG	chr20	3259467	AGCCCCTGG	ACCCCTGG	179325.97	VQSRTrancheINDEL99.50to99.90	0	none	0.00147299999999999	1	134	0.00147299999999999
chr20-003259468-GCCCCTGGT-*	chr20	3259468	GCCCCTGGT	*	392450.97	ExcessHet	0	none	0.00637	1	134	0.00637
chr20-003259468-GCCCCTGGT-G	chr20	3259468	GCCCCTGGT	G	392450.97	ExcessHet	0	none	0	0	134	1e-6
chr20-003259468-GCCCCTGGT-GCTGGT	chr20	3259468	GCCCCTGGT	GCTGGT	392450.97	ExcessHet	0	none	0.02817700000000001	0	134	0.02817700000000001
chr20-003259641-G-T	chr20	3259641	G	T	423	PASS	4e-6	nfe	0	1	134	4e-6
chr20-003260077-C-T	chr20	3260077	C	T	2802581	PASS	0.2396	afr	0.17752500000000002	25	130	0.2396
chr20-003260164-C-A	chr20	3260164	C	A	168914	VQSRTrancheSNP99.70to99.80	0	none	9e-6	0	82	9e-6
chr20-003260164-C-T	chr20	3260164	C	T	168914	VQSRTrancheSNP99.70to99.80	0.15233	eas	0.02284400000000001	1	82	0.15233
chr20-003264359-CTCT-*	chr20	3264359	CTCT	*	33547.97	ExcessHet	0	none	0	0	124	1e-6
chr20-003264359-CTCT-C	chr20	3264359	CTCT	C	33547.97	ExcessHet	1.393e-5	sas	9e-6	0	124	1.393e-5
chr20-003264359-CTCT-CCCTTCT	chr20	3264359	CTCT	CCCTTCT	33547.97	ExcessHet	0	none	0	0	124	1e-6
chr20-003264359-CTCT-CCCTTTCT	chr20	3264359	CTCT	CCCTTTCT	33547.97	ExcessHet	0	none	0	0	124	1e-6
chr20-003264359-CTCT-CCCTTTTTCT	chr20	3264359	CTCT	CCCTTTTTCT	33547.97	ExcessHet	0	none	0	0	124	1e-6
chr20-003264359-CTCT-CCCTTTTTTTCT	chr20	3264359	CTCT	CCCTTTTTTTCT	33547.97	ExcessHet	0	none	0	0	124	1e-6
chr20-003264359-CTCT-CCT	chr20	3264359	CTCT	CCT	33547.97	ExcessHet	0	none	0.02530600000000001	0	124	0.02530600000000001
chr20-003264360-T-*	chr20	3264360	T	*	2887049	PASS	0	none	0.01068299999999998	0	126	0.01068299999999998
chr20-003264360-T-C	chr20	3264360	T	C	2887049	PASS	0.32334	afr	0.19682500000000003	26	126	0.32334
chr20-003264361-CTT-*	chr20	3264361	CTT	*	411571	ExcessHet	0	none	9e-6	0	82	9e-6
chr20-003264361-CTT-C	chr20	3264361	CTT	C	411571	ExcessHet	8.558e-5	amr	0.00132399999999999	1	82	0.00132399999999999
chr20-003264361-CTT-CT	chr20	3264361	CTT	CT	411571	ExcessHet	0	none	0.09399500000000002	11	82	0.09399500000000002
chr20-003264361-CTT-CTTT	chr20	3264361	CTT	CTTT	411571	ExcessHet	0	none	0.15685300000000002	14	82	0.15685300000000002
chr20-003264361-CTT-CTTTT	chr20	3264361	CTT	CTTTT	411571	ExcessHet	0	none	0.00186399999999999	0	82	0.00186399999999999
chr20-003264361-CTT-CTTTTT	chr20	3264361	CTT	CTTTTT	411571	ExcessHet	0	none	9e-6	0	82	9e-6
chr20-003264361-CTT-TTT	chr20	3264361	CTT	TTT	411571	ExcessHet	0	none	4.270000000000005e-4	0	82	4.270000000000005e-4
chr20-003264362-T-*	chr20	3264362	T	*	35776	ExcessHet	0	none	0.095074	12	74	0.095074
chr20-003264362-T-C	chr20	3264362	T	C	35776	ExcessHet	0.027927	afr	0.02545700000000001	0	74	0.027927
chr20-003264362-T-TC	chr20	3264362	T	TC	35776	ExcessHet	5.9859e-4	amr	5.2999999999999994e-5	0	74	5.9859e-4
chr20-003264573-CTTTT-C	chr20	3264573	CTTTT	C	1322295.97	ExcessHet	1.28e-5	nfe	0	0	118	1.28e-5
chr20-003264573-CTTTT-CT	chr20	3264573	CTTTT	CT	1322295.97	ExcessHet	0	none	1.88e-4	0	118	1.88e-4
chr20-003264573-CTTTT-CTT	chr20	3264573	CTTTT	CTT	1322295.97	ExcessHet	0	none	0.002991	0	118	0.002991
chr20-003264573-CTTTT-CTTT	chr20	3264573	CTTTT	CTTT	1322295.97	ExcessHet	0	none	0.107106	18	118	0.107106
chr20-003264573-CTTTT-CTTTTT	chr20	3264573	CTTTT	CTTTTT	1322295.97	ExcessHet	0	none	0.30132499999999995	31	118	0.30132499999999995
chr20-003264573-CTTTT-CTTTTTT	chr20	3264573	CTTTT	CTTTTTT	1322295.97	ExcessHet	0	none	0.00508	0	118	0.00508
chr20-003264573-CTTTT-CTTTTTTT	chr20	3264573	CTTTT	CTTTTTTT	1322295.97	ExcessHet	0	none	7.099999999999998e-5	0	118	7.099999999999998e-5
chr20-003264573-CTTTT-CTTTTTTTT	chr20	3264573	CTTTT	CTTTTTTTT	1322295.97	ExcessHet	0	none	0	0	118	1e-6
chr20-003264630-T-C	chr20	3264630	T	C	9323865	PASS	0.58574	amr	0.5469200000000007	56	112	0.58574
chr20-003270355-ACT-A	chr20	3270355	ACT	A	219253.97	PASS	0.015128	eas	0.007431	1	134	0.015128
chr20-003270602-T-C	chr20	3270602	T	C	4209460	PASS	0.23558	afr	0.17633200000000002	25	134	0.23558
chr20-003270710-A-*	chr20	3270710	A	*	5332969	PASS	0	none	0	0	132	1e-6
chr20-003270710-A-C	chr20	3270710	A	C	5332969	PASS	0.545	eas	0.46573699999999935	58	132	0.545
chr20-003278842-A-G	chr20	3278842	A	G	559009	PASS	0.094252	afr	0.028734	3	134	0.094252
chr20-003278866-C-T	chr20	3278866	C	T	626153	PASS	0.095784	afr	0.028734	3	134	0.095784
chr20-003279026-GAGTACCA-G	chr20	3279026	GAGTACCA	G	113843.97	PASS	0.012744	mid	0.004979	2	132	0.012744
chr20-003279036-G-C	chr20	3279036	G	C	114686	PASS	0.012827	mid	0.004979	2	132	0.012827
chr20-003279049-A-G	chr20	3279049	A	G	376941	PASS	0.090549	afr	0.028517	3	128	0.090549
chr20-003281535-A-G	chr20	3281535	A	G	927077	PASS	0.11906	mid	0.095895	16	132	0.11906
chr20-003281847-T-C	chr20	3281847	T	C	2411902	PASS	0.23865	afr	0.17597300000000002	25	132	0.23865
chr20-003293987-T-TA	chr20	3293987	T	TA	3192792.97	PASS	0	none	9e-6	0	134	9e-6
chr20-003293987-T-TG	chr20	3293987	T	TG	3192792.97	PASS	0.36054	afr	0.20495500000000005	28	134	0.36054
chr20-003294406-C-T	chr20	3294406	C	T	1395078	PASS	0.080648	nfe	0.068389	8	134	0.080648
chr20-003294593-G-A	chr20	3294593	G	A	643070	PASS	0.1594	eas	0.02287600000000001	2	134	0.1594
chr20-003294667-T-A	chr20	3294667	T	A	121257	PASS	0	none	0	0	134	1e-6
chr20-003294667-T-G	chr20	3294667	T	G	121257	PASS	0.011423	mid	0.005005	2	134	0.011423
chr20-003294731-G-C	chr20	3294731	G	C	3240151	PASS	0.34693	eas	0.26198399999999933	31	134	0.34693
chr20-003295458-C-T	chr20	3295458	C	T	102648	PASS	0.026388000000000002	nfe	0.01043899999999999	0	0	0.026388000000000002
chr20-003295471-G-A	chr20	3295471	G	A	1455962	PASS	0.35122	eas	0.16232600000000005	0	0	0.35122
chr20-003295471-G-C	chr20	3295471	G	C	1455962	PASS	0	none	9e-6	0	0	9e-6
chr20-003295478-CTTTTT-C	chr20	3295478	CTTTTT	C	1492192	PASS	0	none	0	0	0	1e-6
chr20-003295478-CTTTTT-CT	chr20	3295478	CTTTTT	CT	1492192	PASS	0	none	2.2000000000000003e-5	0	0	2.2000000000000003e-5
chr20-003295478-CTTTTT-CTT	chr20	3295478	CTTTTT	CTT	1492192	PASS	0	none	3.150000000000005e-4	0	0	3.150000000000005e-4
chr20-003295478-CTTTTT-CTTT	chr20	3295478	CTTTTT	CTTT	1492192	PASS	0	none	0.00823199999999999	0	0	0.00823199999999999
chr20-003295478-CTTTTT-CTTTT	chr20	3295478	CTTTTT	CTTTT	1492192	PASS	0	none	0.05902100000000002	0	0	0.05902100000000002
chr20-003295478-CTTTTT-CTTTTTT	chr20	3295478	CTTTTT	CTTTTTT	1492192	PASS	0	none	0.176953	0	0	0.176953
chr20-003295478-CTTTTT-CTTTTTTT	chr20	3295478	CTTTTT	CTTTTTTT	1492192	PASS	0	none	0.079861	0	0	0.079861
chr20-003295478-CTTTTT-CTTTTTTTT	chr20	3295478	CTTTTT	CTTTTTTTT	1492192	PASS	0	none	0.007352	0	0	0.007352
chr20-003295478-CTTTTT-CTTTTTTTTT	chr20	3295478	CTTTTT	CTTTTTTTTT	1492192	PASS	0	none	4.940000000000003e-4	0	0	4.940000000000003e-4
chr20-003295478-CTTTTT-CTTTTTTTTTT	chr20	3295478	CTTTTT	CTTTTTTTTTT	1492192	PASS	0	none	9e-6	0	0	9e-6
chr20-003295478-CTTTTT-CTTTTTTTTTTT	chr20	3295478	CTTTTT	CTTTTTTTTTTT	1492192	PASS	0	none	0	0	0	1e-6
chr20-003295478-CTTTTT-CTTTTTTTTTTTTTTTT	chr20	3295478	CTTTTT	CTTTTTTTTTTTTTTTT	1492192	PASS	0	none	0	0	0	1e-6
chr20-003295478-CTTTTT-TTTTTT	chr20	3295478	CTTTTT	TTTTTT	1492192	PASS	0	none	9e-6	0	0	9e-6
chr20-003295494-A-*	chr20	3295494	A	*	8949	PASS	0	none	8.890000000000005e-4	0	0	8.890000000000005e-4
chr20-003295494-A-T	chr20	3295494	A	T	8949	PASS	0.0029219	nfe	0.005679	0	0	0.005679
chr20-003295700-AACCG-A	chr20	3295700	AACCG	A	817816.97	PASS	0	none	2.2000000000000003e-5	0	118	2.2000000000000003e-5
chr20-003295700-AACCG-ATACCG	chr20	3295700	AACCG	ATACCG	817816.97	PASS	0	none	0.01832300000000001	1	118	0.01832300000000001
chr20-003295701-ACCG-*	chr20	3295701	ACCG	*	820894.97	PASS	0	none	2.2000000000000003e-5	0	114	2.2000000000000003e-5
chr20-003295701-ACCG-A	chr20	3295701	ACCG	A	820894.97	PASS	0.055956	afr	0.01826800000000001	1	114	0.055956
chr20-003295703-C-*	chr20	3295703	C	*	1863	PASS	0	none	0.01834800000000001	1	116	0.01834800000000001
chr20-003295703-C-T	chr20	3295703	C	T	1863	PASS	3.267e-5	afr	9e-6	0	116	3.267e-5
chr20-003295706-C-G	chr20	3295706	C	G	819221	PASS	0.05535	afr	0.01827100000000001	1	120	0.05535
chr20-003295855-G-A	chr20	3295855	G	A	1057153	PASS	0.093922	afr	0.028602	3	134	0.093922
chr20-003296174-C-G	chr20	3296174	C	G	5430504	PASS	0	none	0	0	102	1e-6
chr20-003296174-C-T	chr20	3296174	C	T	5430504	PASS	0.36401	afr	0.202622	24	102	0.36401
chr20-003296383-CGTTTT-C	chr20	3296383	CGTTTT	C	61515	VQSRTrancheINDEL95.00to96.00	0	none	0	0	4	1e-6
chr20-003296383-CGTTTT-CTGTTTT	chr20	3296383	CGTTTT	CTGTTTT	61515	VQSRTrancheINDEL95.00to96.00	0	none	0.00932199999999998	0	4	0.00932199999999998
chr20-003296383-CGTTTT-CTTGTTTT	chr20	3296383	CGTTTT	CTTGTTTT	61515	VQSRTrancheINDEL95.00to96.00	0	none	1.87e-4	0	4	1.87e-4
chr20-003296383-CGTTTT-CTTTT	chr20	3296383	CGTTTT	CTTTT	61515	VQSRTrancheINDEL95.00to96.00	0	none	5.2999999999999994e-5	0	4	5.2999999999999994e-5
chr20-003296383-CGTTTT-TGTTTT	chr20	3296383	CGTTTT	TGTTTT	61515	VQSRTrancheINDEL95.00to96.00	0	none	5.2999999999999994e-5	0	4	5.2999999999999994e-5
chr20-003296384-GTT-*	chr20	3296384	GTT	*	470775	ExcessHet	0	none	6.999999999999998e-5	0	4	6.999999999999998e-5
chr20-003296384-GTT-ATT	chr20	3296384	GTT	ATT	470775	ExcessHet	0	none	2.2000000000000003e-5	0	4	2.2000000000000003e-5
chr20-003296384-GTT-G	chr20	3296384	GTT	G	470775	ExcessHet	3.632e-5	nfe	2.93e-4	0	4	2.93e-4
chr20-003296384-GTT-GT	chr20	3296384	GTT	GT	470775	ExcessHet	0	none	0.02511800000000001	0	4	0.02511800000000001
chr20-003296384-GTT-GTTT	chr20	3296384	GTT	GTTT	470775	ExcessHet	0	none	0.145496	0	4	0.145496
chr20-003296384-GTT-GTTTT	chr20	3296384	GTT	GTTTT	470775	ExcessHet	0	none	0.005679	0	4	0.005679
chr20-003296384-GTT-GTTTTT	chr20	3296384	GTT	GTTTTT	470775	ExcessHet	0	none	1.0699999999999996e-4	0	4	1.0699999999999996e-4
chr20-003296384-GTT-GTTTTTT	chr20	3296384	GTT	GTTTTTT	470775	ExcessHet	0	none	2.2000000000000003e-5	0	4	2.2000000000000003e-5
chr20-003296384-GTT-TTT	chr20	3296384	GTT	TTT	470775	ExcessHet	0	none	0.01064799999999998	0	4	0.01064799999999998
chr20-003296403-G-C	chr20	3296403	G	C	1051680	PASS	0	none	0	0	2	1e-6
chr20-003296403-G-T	chr20	3296403	G	T	1051680	PASS	0.25071	afr	0.13251100000000002	0	2	0.25071
chr20-003296413-C-*	chr20	3296413	C	*	53	PASS	0	none	0	0	2	1e-6
chr20-003296413-C-A	chr20	3296413	C	A	53	PASS	0	none	0	0	2	1e-6
chr20-003296413-C-T	chr20	3296413	C	T	53	PASS	0	none	0	0	2	1e-6
chr20-003296955-C-*	chr20	3296955	C	*	3284826	PASS	0	none	9e-6	0	134	9e-6
chr20-003296955-C-A	chr20	3296955	C	A	3284826	PASS	0.23776	afr	0.17724800000000002	25	134	0.23776
chr20-003297899-C-G	chr20	3297899	C	G	364710	PASS	0.093206	afr	0.02801800000000001	3	134	0.093206
chr20-003298035-G-*	chr20	3298035	G	*	423325	PASS	0	none	0	0	134	1e-6
chr20-003298035-G-A	chr20	3298035	G	A	423325	PASS	0.037107	sas	0.01603800000000001	4	134	0.037107
chr20-003304479-AATG-A	chr20	3304479	AATG	A	9074967	PASS	9.47e-6	sas	3.6999999999999985e-5	0	134	3.6999999999999985e-5
chr20-003304479-AATG-TATG	chr20	3304479	AATG	TATG	9074967	PASS	0	none	0.2620379999999993	31	134	0.2620379999999993
chr20-003304493-T-C	chr20	3304493	T	C	34130693	PASS	0.99142	eas	0.8552780000000004	111	134	0.99142
chr20-003304499-G-C	chr20	3304499	G	C	20730	PASS	9.2988e-4	nfe	4.500000000000005e-4	1	134	9.2988e-4
chr20-003304577-G-GGCTGGGT	chr20	3304577	G	GGCTGGGT	909642.97	PASS	0.065285	afr	0.02685000000000001	3	134	0.065285
chr20-003304592-G-C	chr20	3304592	G	C	184237	PASS	0.078285	amr	0.00769	2	134	0.078285
chr20-003315216-G-A	chr20	3315216	G	A	1292047	PASS	0.12262	nfe	0.092947	20	134	0.12262
chr20-003315632-G-A	chr20	3315632	G	A	3854862	PASS	0.36712	afr	0.210456	28	134	0.36712
chr20-003315991-C-A	chr20	3315991	C	A	3965143	PASS	0.34589	eas	0.2511889999999994	31	134	0.34589
chr20-003315992-T-A	chr20	3315992	T	A	3966377	PASS	0.34634	eas	0.2511889999999994	31	134	0.34634
chr20-003316009-C-A	chr20	3316009	C	A	2810814	PASS	0.3457	eas	0.248922	31	134	0.3457
chr20-003316884-A-G	chr20	3316884	A	G	5326	VQSRTrancheSNP99.90to99.95	2.05e-6	nfe	2.2000000000000003e-5	0	54	2.2000000000000003e-5
chr20-003316884-A-T	chr20	3316884	A	T	5326	VQSRTrancheSNP99.90to99.95	0.0081522	nfe	0.007725	1	54	0.0081522
chr20-003316889-TC-*	chr20	3316889	TC	*	3926.97	VQSRTrancheINDEL99.50to99.90	0	none	4.04e-4	0	100	4.04e-4
chr20-003316889-TC-T	chr20	3316889	TC	T	3926.97	VQSRTrancheINDEL99.50to99.90	0.0018996	sas	0.00137399999999999	0	100	0.0018996
chr20-003316889-TC-TAC	chr20	3316889	TC	TAC	3926.97	VQSRTrancheINDEL99.50to99.90	0	none	0.002063	0	100	0.002063
chr20-003316890-CTTTTTTTTTTT-*	chr20	3316890	CTTTTTTTTTTT	*	1017170	ExcessHet	0	none	0.00129799999999999	0	24	0.00129799999999999
chr20-003316890-CTTTTTTTTTTT-ATTTTTTTTTTT	chr20	3316890	CTTTTTTTTTTT	ATTTTTTTTTTT	1017170	ExcessHet	0	none	0.00139499999999999	0	24	0.00139499999999999
chr20-003316890-CTTTTTTTTTTT-C	chr20	3316890	CTTTTTTTTTTT	C	1017170	ExcessHet	1.0304e-4	sas	0	0	24	1.0304e-4
chr20-003316890-CTTTTTTTTTTT-CT	chr20	3316890	CTTTTTTTTTTT	CT	1017170	ExcessHet	0	none	0	0	24	1e-6
chr20-003316890-CTTTTTTTTTTT-CTTT	chr20	3316890	CTTTTTTTTTTT	CTTT	1017170	ExcessHet	0	none	0	0	24	1e-6
chr20-003316890-CTTTTTTTTTTT-CTTTT	chr20	3316890	CTTTTTTTTTTT	CTTTT	1017170	ExcessHet	0	none	2.2000000000000003e-5	0	24	2.2000000000000003e-5
chr20-003316890-CTTTTTTTTTTT-CTTTTT	chr20	3316890	CTTTTTTTTTTT	CTTTTT	1017170	ExcessHet	0	none	3.150000000000005e-4	0	24	3.150000000000005e-4
chr20-003316890-CTTTTTTTTTTT-CTTTTTT	chr20	3316890	CTTTTTTTTTTT	CTTTTTT	1017170	ExcessHet	0	none	0.00156599999999999	0	24	0.00156599999999999
chr20-003316890-CTTTTTTTTTTT-CTTTTTTT	chr20	3316890	CTTTTTTTTTTT	CTTTTTTT	1017170	ExcessHet	0	none	0.006377	1	24	0.006377
chr20-003316890-CTTTTTTTTTTT-CTTTTTTTT	chr20	3316890	CTTTTTTTTTTT	CTTTTTTTT	1017170	ExcessHet	0	none	0.02146300000000001	1	24	0.02146300000000001
chr20-003316890-CTTTTTTTTTTT-CTTTTTTTTT	chr20	3316890	CTTTTTTTTTTT	CTTTTTTTTT	1017170	ExcessHet	0	none	0.05479400000000001	2	24	0.05479400000000001
chr20-003316890-CTTTTTTTTTTT-CTTTTTTTTTT	chr20	3316890	CTTTTTTTTTTT	CTTTTTTTTTT	1017170	ExcessHet	0	none	0.127522	4	24	0.127522
chr20-003316890-CTTTTTTTTTTT-CTTTTTTTTTTTT	chr20	3316890	CTTTTTTTTTTT	CTTTTTTTTTTTT	1017170	ExcessHet	0	none	0.21958700000000003	6	24	0.21958700000000003
chr20-003316890-CTTTTTTTTTTT-CTTTTTTTTTTTTT	chr20	3316890	CTTTTTTTTTTT	CTTTTTTTTTTTTT	1017170	ExcessHet	0	none	0.05476800000000002	1	24	0.05476800000000002
chr20-003316890-CTTTTTTTTTTT-CTTTTTTTTTTTTTT	chr20	3316890	CTTTTTTTTTTT	CTTTTTTTTTTTTTT	1017170	ExcessHet	0	none	0.00784799999999998	0	24	0.00784799999999998
chr20-003316890-CTTTTTTTTTTT-CTTTTTTTTTTTTTTT	chr20	3316890	CTTTTTTTTTTT	CTTTTTTTTTTTTTTT	1017170	ExcessHet	0	none	9.610000000000004e-4	0	24	9.610000000000004e-4
chr20-003316890-CTTTTTTTTTTT-CTTTTTTTTTTTTTTTT	chr20	3316890	CTTTTTTTTTTT	CTTTTTTTTTTTTTTTT	1017170	ExcessHet	0	none	1.27e-4	0	24	1.27e-4
chr20-003316890-CTTTTTTTTTTT-CTTTTTTTTTTTTTTTTTT	chr20	3316890	CTTTTTTTTTTT	CTTTTTTTTTTTTTTTTTT	1017170	ExcessHet	0	none	0	0	24	1e-6
chr20-003316890-CTTTTTTTTTTT-CTTTTTTTTTTTTTTTTTTT	chr20	3316890	CTTTTTTTTTTT	CTTTTTTTTTTTTTTTTTTT	1017170	ExcessHet	0	none	0	0	24	1e-6
chr20-003316890-CTTTTTTTTTTT-TTTTTTTTTTTT	chr20	3316890	CTTTTTTTTTTT	TTTTTTTTTTTT	1017170	ExcessHet	0	none	0.01104499999999999	0	24	0.01104499999999999
chr20-003316891-T-*	chr20	3316891	T	*	591	PASS	0	none	0.21097900000000003	8	28	0.21097900000000003
chr20-003316891-T-A	chr20	3316891	T	A	591	PASS	0.0044101	amr	5.4e-4	0	28	0.0044101
chr20-003316892-T-*	chr20	3316892	T	*	365	PASS	0	none	0.08759500000000002	4	50	0.08759500000000002
chr20-003316892-T-A	chr20	3316892	T	A	365	PASS	4.265e-4	nfe	1.47e-4	0	50	4.265e-4
chr20-003316892-T-C	chr20	3316892	T	C	365	PASS	0	none	0	0	50	1e-6
chr20-003316892-T-TC	chr20	3316892	T	TC	365	PASS	0	none	0	0	50	1e-6
chr20-003316893-T-*	chr20	3316893	T	*	222	PASS	0	none	0.03130300000000001	2	94	0.03130300000000001
chr20-003316893-T-A	chr20	3316893	T	A	222	PASS	3.696e-5	amr	5.2999999999999994e-5	0	94	5.2999999999999994e-5
chr20-003316893-T-C	chr20	3316893	T	C	222	PASS	1.78e-6	nfe	0	0	94	1.78e-6
chr20-003318234-CAAAAAAA-AAAAAAAA	chr20	3318234	CAAAAAAA	AAAAAAAA	5310304	PASS	0	none	9e-6	0	88	9e-6
chr20-003318234-CAAAAAAA-C	chr20	3318234	CAAAAAAA	C	5310304	PASS	0	none	2.2000000000000003e-5	0	88	2.2000000000000003e-5
chr20-003318234-CAAAAAAA-CA	chr20	3318234	CAAAAAAA	CA	5310304	PASS	0	none	4.490000000000005e-4	0	88	4.490000000000005e-4
chr20-003318234-CAAAAAAA-CAA	chr20	3318234	CAAAAAAA	CAA	5310304	PASS	0	none	0.003621	0	88	0.003621
chr20-003318234-CAAAAAAA-CAAA	chr20	3318234	CAAAAAAA	CAAA	5310304	PASS	0	none	0.031669	5	88	0.031669
chr20-003318234-CAAAAAAA-CAAAA	chr20	3318234	CAAAAAAA	CAAAA	5310304	PASS	0	none	0.16244500000000003	20	88	0.16244500000000003
chr20-003318234-CAAAAAAA-CAAAAA	chr20	3318234	CAAAAAAA	CAAAAA	5310304	PASS	0	none	0.36848099999999945	44	88	0.36848099999999945
chr20-003318234-CAAAAAAA-CAAAAAA	chr20	3318234	CAAAAAAA	CAAAAAA	5310304	PASS	0	none	0.10980900000000002	6	88	0.10980900000000002
chr20-003318234-CAAAAAAA-CAAAAAAAA	chr20	3318234	CAAAAAAA	CAAAAAAAA	5310304	PASS	0	none	0.01467799999999999	1	88	0.01467799999999999
chr20-003318234-CAAAAAAA-CAAAAAAAAA	chr20	3318234	CAAAAAAA	CAAAAAAAAA	5310304	PASS	0	none	0.01822900000000001	0	88	0.01822900000000001
chr20-003318234-CAAAAAAA-CAAAAAAAAAA	chr20	3318234	CAAAAAAA	CAAAAAAAAAA	5310304	PASS	0	none	0.02366700000000002	2	88	0.02366700000000002
chr20-003318234-CAAAAAAA-CAAAAAAAAAAA	chr20	3318234	CAAAAAAA	CAAAAAAAAAAA	5310304	PASS	0	none	0.002562	1	88	0.002562
chr20-003318234-CAAAAAAA-CAAAAAAAAAAAA	chr20	3318234	CAAAAAAA	CAAAAAAAAAAAA	5310304	PASS	0	none	7.099999999999998e-5	0	88	7.099999999999998e-5
chr20-003318407-T-C	chr20	3318407	T	C	3345575	PASS	0.36993	afr	0.210617	28	134	0.36993
chr20-003322290-T-*	chr20	3322290	T	*	966	PASS	0	none	0	0	134	1e-6
chr20-003322290-T-G	chr20	3322290	T	G	966	PASS	0	none	0	1	134	1e-6
chr20-003322414-T-C	chr20	3322414	T	C	617117	PASS	0.094597	afr	0.02894700000000002	3	134	0.094597
chr20-003322556-G-A	chr20	3322556	G	A	192838	PASS	0.011744	mid	0.005005	2	134	0.011744
chr20-003322558-A-G	chr20	3322558	A	G	753110	PASS	0.095554	afr	0.028734	3	134	0.095554
chr20-003326062-T-C	chr20	3326062	T	C	298623	PASS	0.094168	afr	0.028598	3	130	0.094168
chr20-003330791-CTTTTTT-*	chr20	3330791	CTTTTTT	*	1647356	ExcessHet	0	none	0	0	74	1e-6
chr20-003330791-CTTTTTT-C	chr20	3330791	CTTTTTT	C	1647356	ExcessHet	4.54e-6	nfe	9e-6	0	74	9e-6
chr20-003330791-CTTTTTT-CT	chr20	3330791	CTTTTTT	CT	1647356	ExcessHet	0	none	4.720000000000004e-4	0	74	4.720000000000004e-4
chr20-003330791-CTTTTTT-CTT	chr20	3330791	CTTTTTT	CTT	1647356	ExcessHet	0	none	0.002912	0	74	0.002912
chr20-003330791-CTTTTTT-CTTT	chr20	3330791	CTTTTTT	CTTT	1647356	ExcessHet	0	none	0.01009499999999999	0	74	0.01009499999999999
chr20-003330791-CTTTTTT-CTTTT	chr20	3330791	CTTTTTT	CTTTT	1647356	ExcessHet	0	none	0.03537400000000002	1	74	0.03537400000000002
chr20-003330791-CTTTTTT-CTTTTT	chr20	3330791	CTTTTTT	CTTTTT	1647356	ExcessHet	0	none	0.110599	7	74	0.110599
chr20-003330791-CTTTTTT-CTTTTTTT	chr20	3330791	CTTTTTT	CTTTTTTT	1647356	ExcessHet	0	none	0.184276	17	74	0.184276
chr20-003330791-CTTTTTT-CTTTTTTTT	chr20	3330791	CTTTTTT	CTTTTTTTT	1647356	ExcessHet	0	none	0.10874800000000004	12	74	0.10874800000000004
chr20-003330791-CTTTTTT-CTTTTTTTTT	chr20	3330791	CTTTTTT	CTTTTTTTTT	1647356	ExcessHet	0	none	0.04055900000000002	1	74	0.04055900000000002
chr20-003330791-CTTTTTT-CTTTTTTTTTT	chr20	3330791	CTTTTTT	CTTTTTTTTTT	1647356	ExcessHet	0	none	0.00978199999999999	0	74	0.00978199999999999
chr20-003330791-CTTTTTT-CTTTTTTTTTTT	chr20	3330791	CTTTTTT	CTTTTTTTTTTT	1647356	ExcessHet	0	none	0.00173999999999999	0	74	0.00173999999999999
chr20-003330791-CTTTTTT-CTTTTTTTTTTTT	chr20	3330791	CTTTTTT	CTTTTTTTTTTTT	1647356	ExcessHet	0	none	4.490000000000005e-4	0	74	4.490000000000005e-4
chr20-003330791-CTTTTTT-CTTTTTTTTTTTTT	chr20	3330791	CTTTTTT	CTTTTTTTTTTTTT	1647356	ExcessHet	0	none	5.2999999999999994e-5	0	74	5.2999999999999994e-5
chr20-003330791-CTTTTTT-TTTTTTT	chr20	3330791	CTTTTTT	TTTTTTT	1647356	ExcessHet	0	none	7.020000000000006e-4	0	74	7.020000000000006e-4
chr20-003330794-T-*	chr20	3330794	T	*	1116	PASS	0	none	0.01412699999999998	0	88	0.01412699999999998
chr20-003330794-T-C	chr20	3330794	T	C	1116	PASS	0	none	3.6999999999999985e-5	0	88	3.6999999999999985e-5
chr20-003330794-T-TC	chr20	3330794	T	TC	1116	PASS	4.1786e-4	afr	1.47e-4	0	88	4.1786e-4
chr20-003332458-CTTTT-*	chr20	3332458	CTTTT	*	670606	ExcessHet	0	none	0	0	82	1e-6
chr20-003332458-CTTTT-ATTTT	chr20	3332458	CTTTT	ATTTT	670606	ExcessHet	0	none	3.6999999999999985e-5	0	82	3.6999999999999985e-5
chr20-003332458-CTTTT-C	chr20	3332458	CTTTT	C	670606	ExcessHet	6.68e-6	nfe	0	0	82	6.68e-6
chr20-003332458-CTTTT-CT	chr20	3332458	CTTTT	CT	670606	ExcessHet	0	none	0.00186399999999999	0	82	0.00186399999999999
chr20-003332458-CTTTT-CTT	chr20	3332458	CTTTT	CTT	670606	ExcessHet	0	none	0.02387500000000001	2	82	0.02387500000000001
chr20-003332458-CTTTT-CTTT	chr20	3332458	CTTTT	CTTT	670606	ExcessHet	0	none	0.182675	18	82	0.182675
chr20-003332458-CTTTT-CTTTTT	chr20	3332458	CTTTT	CTTTTT	670606	ExcessHet	0	none	0.137931	13	82	0.137931
chr20-003332458-CTTTT-CTTTTTT	chr20	3332458	CTTTT	CTTTTTT	670606	ExcessHet	0	none	0.004053	1	82	0.004053
chr20-003332458-CTTTT-CTTTTTTT	chr20	3332458	CTTTT	CTTTTTTT	670606	ExcessHet	0	none	7.099999999999998e-5	0	82	7.099999999999998e-5
chr20-003332458-CTTTT-CTTTTTTTT	chr20	3332458	CTTTT	CTTTTTTTT	670606	ExcessHet	0	none	0	0	82	1e-6
chr20-003332458-CTTTT-CTTTTTTTTT	chr20	3332458	CTTTT	CTTTTTTTTT	670606	ExcessHet	0	none	0	0	82	1e-6
chr20-003332458-CTTTT-TTTTT	chr20	3332458	CTTTT	TTTTT	670606	ExcessHet	0	none	6.330000000000003e-4	0	82	6.330000000000003e-4
chr20-003332480-G-A	chr20	3332480	G	A	265420	PASS	0.042886	nfe	0.02813000000000001	2	108	0.042886
chr20-003340430-A-C	chr20	3340430	A	C	327	PASS	8.12e-6	nfe	6.780000000000002e-4	0	22	6.780000000000002e-4
chr20-003340430-A-G	chr20	3340430	A	G	327	PASS	0	none	9e-6	0	22	9e-6
chr20-003340430-A-T	chr20	3340430	A	T	327	PASS	0	none	0	0	22	1e-6
chr20-003340433-TCCCCCCACCCA-CCCCCCCACCCA	chr20	3340433	TCCCCCCACCCA	CCCCCCCACCCA	1226769	VQSRTrancheINDEL99.90to99.95	0	none	9e-6	0	20	9e-6
chr20-003340433-TCCCCCCACCCA-T	chr20	3340433	TCCCCCCACCCA	T	1226769	VQSRTrancheINDEL99.90to99.95	0	none	9e-6	0	20	9e-6
chr20-003340433-TCCCCCCACCCA-TCACCCCCCCCCCCCCCCCCCCACCCA	chr20	3340433	TCCCCCCACCCA	TCACCCCCCCCCCCCCCCCCCCACCCA	1226769	VQSRTrancheINDEL99.90to99.95	0	none	0	0	20	1e-6
chr20-003340433-TCCCCCCACCCA-TCCACCCCCCACCCA	chr20	3340433	TCCCCCCACCCA	TCCACCCCCCACCCA	1226769	VQSRTrancheINDEL99.90to99.95	0	none	0	0	20	1e-6
chr20-003340433-TCCCCCCACCCA-TCCACCCCCCCCCACCCA	chr20	3340433	TCCCCCCACCCA	TCCACCCCCCCCCACCCA	1226769	VQSRTrancheINDEL99.90to99.95	0	none	0	0	20	1e-6
chr20-003340433-TCCCCCCACCCA-TCCCA	chr20	3340433	TCCCCCCACCCA	TCCCA	1226769	VQSRTrancheINDEL99.90to99.95	0	none	2.500000000000001e-4	0	20	2.500000000000001e-4
chr20-003340433-TCCCCCCACCCA-TCCCACCCA	chr20	3340433	TCCCCCCACCCA	TCCCACCCA	1226769	VQSRTrancheINDEL99.90to99.95	0	none	0.00156599999999999	0	20	0.00156599999999999
chr20-003340433-TCCCCCCACCCA-TCCCACCCCCCACCCA	chr20	3340433	TCCCCCCACCCA	TCCCACCCCCCACCCA	1226769	VQSRTrancheINDEL99.90to99.95	0	none	2.2000000000000003e-5	0	20	2.2000000000000003e-5
chr20-003340433-TCCCCCCACCCA-TCCCACCCCCCCACCCA	chr20	3340433	TCCCCCCACCCA	TCCCACCCCCCCACCCA	1226769	VQSRTrancheINDEL99.90to99.95	0	none	3.6999999999999985e-5	0	20	3.6999999999999985e-5
chr20-003340433-TCCCCCCACCCA-TCCCACCCCCCCCACCCA	chr20	3340433	TCCCCCCACCCA	TCCCACCCCCCCCACCCA	1226769	VQSRTrancheINDEL99.90to99.95	0	none	9e-6	0	20	9e-6
chr20-003340433-TCCCCCCACCCA-TCCCACCCCCCCCCACCCA	chr20	3340433	TCCCCCCACCCA	TCCCACCCCCCCCCACCCA	1226769	VQSRTrancheINDEL99.90to99.95	0	none	9e-6	0	20	9e-6
chr20-003340433-TCCCCCCACCCA-TCCCACCCCCCCCCCCCACCCA	chr20	3340433	TCCCCCCACCCA	TCCCACCCCCCCCCCCCACCCA	1226769	VQSRTrancheINDEL99.90to99.95	0	none	0	0	20	1e-6
chr20-003340433-TCCCCCCACCCA-TCCCACCCCCCCCCCCCCCCCCCCCACCCA	chr20	3340433	TCCCCCCACCCA	TCCCACCCCCCCCCCCCCCCCCCCCACCCA	1226769	VQSRTrancheINDEL99.90to99.95	0	none	9e-6	0	20	9e-6
chr20-003340433-TCCCCCCACCCA-TCCCACTCCCCCCCACCCA	chr20	3340433	TCCCCCCACCCA	TCCCACTCCCCCCCACCCA	1226769	VQSRTrancheINDEL99.90to99.95	0	none	0	0	20	1e-6
chr20-003340433-TCCCCCCACCCA-TCCCCACCCA	chr20	3340433	TCCCCCCACCCA	TCCCCACCCA	1226769	VQSRTrancheINDEL99.90to99.95	0	none	2.08e-4	0	20	2.08e-4
chr20-003340433-TCCCCCCACCCA-TCCCCACCCCCCACCCA	chr20	3340433	TCCCCCCACCCA	TCCCCACCCCCCACCCA	1226769	VQSRTrancheINDEL99.90to99.95	0	none	0	0	20	1e-6
chr20-003340433-TCCCCCCACCCA-TCCCCCACCCA	chr20	3340433	TCCCCCCACCCA	TCCCCCACCCA	1226769	VQSRTrancheINDEL99.90to99.95	0	none	9e-6	0	20	9e-6
chr20-003340433-TCCCCCCACCCA-TCCCCCCACCCCCCCCCCCCCCCACCCA	chr20	3340433	TCCCCCCACCCA	TCCCCCCACCCCCCCCCCCCCCCACCCA	1226769	VQSRTrancheINDEL99.90to99.95	0	none	9e-6	0	20	9e-6
chr20-003340433-TCCCCCCACCCA-TCCCCCCCACCCA	chr20	3340433	TCCCCCCACCCA	TCCCCCCCACCCA	1226769	VQSRTrancheINDEL99.90to99.95	0	none	0.004377	0	20	0.004377
chr20-003340433-TCCCCCCACCCA-TCCCCCCCCACCCA	chr20	3340433	TCCCCCCACCCA	TCCCCCCCCACCCA	1226769	VQSRTrancheINDEL99.90to99.95	0	none	6.320000000000003e-4	0	20	6.320000000000003e-4
chr20-003340433-TCCCCCCACCCA-TCCCCCCCCCACCCA	chr20	3340433	TCCCCCCACCCA	TCCCCCCCCCACCCA	1226769	VQSRTrancheINDEL99.90to99.95	0	none	0.00122499999999999	0	20	0.00122499999999999
chr20-003340433-TCCCCCCACCCA-TCCCCCCCCCCACCCA	chr20	3340433	TCCCCCCACCCA	TCCCCCCCCCCACCCA	1226769	VQSRTrancheINDEL99.90to99.95	0	none	0.01044399999999999	0	20	0.01044399999999999
chr20-003340433-TCCCCCCACCCA-TCCCCCCCCCCCACCCA	chr20	3340433	TCCCCCCACCCA	TCCCCCCCCCCCACCCA	1226769	VQSRTrancheINDEL99.90to99.95	0	none	0.003135	0	20	0.003135
chr20-003340433-TCCCCCCACCCA-TCCCCCCCCCCCCACCCA	chr20	3340433	TCCCCCCACCCA	TCCCCCCCCCCCCACCCA	1226769	VQSRTrancheINDEL99.90to99.95	0	none	0.01302799999999998	0	20	0.01302799999999998
chr20-003340433-TCCCCCCACCCA-TCCCCCCCCCCCCCACCCA	chr20	3340433	TCCCCCCACCCA	TCCCCCCCCCCCCCACCCA	1226769	VQSRTrancheINDEL99.90to99.95	0	none	0.01114799999999999	0	20	0.01114799999999999
chr20-003340433-TCCCCCCACCCA-TCCCCCCCCCCCCCCACCCA	chr20	3340433	TCCCCCCACCCA	TCCCCCCCCCCCCCCACCCA	1226769	VQSRTrancheINDEL99.90to99.95	0	none	0.01135599999999999	0	20	0.01135599999999999
chr20-003340433-TCCCCCCACCCA-TCCCCCCCCCCCCCCCACCCA	chr20	3340433	TCCCCCCACCCA	TCCCCCCCCCCCCCCCACCCA	1226769	VQSRTrancheINDEL99.90to99.95	0	none	0.020828	0	20	0.020828
chr20-003340433-TCCCCCCACCCA-TCCCCCCCCCCCCCCCCACCCA	chr20	3340433	TCCCCCCACCCA	TCCCCCCCCCCCCCCCCACCCA	1226769	VQSRTrancheINDEL99.90to99.95	0	none	0.004428	0	20	0.004428
chr20-003340433-TCCCCCCACCCA-TCCCCCCCCCCCCCCCCCACCCA	chr20	3340433	TCCCCCCACCCA	TCCCCCCCCCCCCCCCCCACCCA	1226769	VQSRTrancheINDEL99.90to99.95	0	none	0.00190999999999999	0	20	0.00190999999999999
chr20-003340433-TCCCCCCACCCA-TCCCCCCCCCCCCCCCCCCACCCA	chr20	3340433	TCCCCCCACCCA	TCCCCCCCCCCCCCCCCCCACCCA	1226769	VQSRTrancheINDEL99.90to99.95	0	none	0.00122499999999999	0	20	0.00122499999999999
chr20-003340433-TCCCCCCACCCA-TCCCCCCCCCCCCCCCCCCCACCCA	chr20	3340433	TCCCCCCACCCA	TCCCCCCCCCCCCCCCCCCCACCCA	1226769	VQSRTrancheINDEL99.90to99.95	0	none	9.370000000000004e-4	0	20	9.370000000000004e-4
chr20-003340433-TCCCCCCACCCA-TCCCCCCCCCCCCCCCCCCCCACCCA	chr20	3340433	TCCCCCCACCCA	TCCCCCCCCCCCCCCCCCCCCACCCA	1226769	VQSRTrancheINDEL99.90to99.95	0	none	0.002532	0	20	0.002532
chr20-003340433-TCCCCCCACCCA-TCCCCCCCCCCCCCCCCCCCCCACCCA	chr20	3340433	TCCCCCCACCCA	TCCCCCCCCCCCCCCCCCCCCCACCCA	1226769	VQSRTrancheINDEL99.90to99.95	0	none	6.780000000000002e-4	0	20	6.780000000000002e-4
chr20-003340433-TCCCCCCACCCA-TCCCCCCCCCCCCCCCCCCCCCCACCCA	chr20	3340433	TCCCCCCACCCA	TCCCCCCCCCCCCCCCCCCCCCCACCCA	1226769	VQSRTrancheINDEL99.90to99.95	0	none	2.93e-4	0	20	2.93e-4
chr20-003340433-TCCCCCCACCCA-TCCCCCCCCCCCCCCCCCCCCCCCACCCA	chr20	3340433	TCCCCCCACCCA	TCCCCCCCCCCCCCCCCCCCCCCCACCCA	1226769	VQSRTrancheINDEL99.90to99.95	0	none	1.27e-4	0	20	1.27e-4
chr20-003340433-TCCCCCCACCCA-TCCCCCCCCCCCCCCCCCCCCCCCCACCCA	chr20	3340433	TCCCCCCACCCA	TCCCCCCCCCCCCCCCCCCCCCCCCACCCA	1226769	VQSRTrancheINDEL99.90to99.95	0	none	0.002507	0	20	0.002507
chr20-003340433-TCCCCCCACCCA-TCCCCCCCCCCCCCCCCCCCCCCCCCACCCA	chr20	3340433	TCCCCCCACCCA	TCCCCCCCCCCCCCCCCCCCCCCCCCACCCA	1226769	VQSRTrancheINDEL99.90to99.95	0	none	6.320000000000003e-4	0	20	6.320000000000003e-4
chr20-003340433-TCCCCCCACCCA-TCCCCCCCCCCCCCCCCCCCCCCCCCCACCCA	chr20	3340433	TCCCCCCACCCA	TCCCCCCCCCCCCCCCCCCCCCCCCCCACCCA	1226769	VQSRTrancheINDEL99.90to99.95	0	none	3.3700000000000044e-4	0	20	3.3700000000000044e-4
chr20-003340433-TCCCCCCACCCA-TCCCCCCCCCCCCCCCCCCCCCCCCCCCACCCA	chr20	3340433	TCCCCCCACCCA	TCCCCCCCCCCCCCCCCCCCCCCCCCCCACCCA	1226769	VQSRTrancheINDEL99.90to99.95	0	none	1.47e-4	0	20	1.47e-4
chr20-003340433-TCCCCCCACCCA-TCCCCCCCCCCCCCCCCCCCCCCCCCCCCACCCA	chr20	3340433	TCCCCCCACCCA	TCCCCCCCCCCCCCCCCCCCCCCCCCCCCACCCA	1226769	VQSRTrancheINDEL99.90to99.95	0	none	6.999999999999998e-5	0	20	6.999999999999998e-5
chr20-003340433-TCCCCCCACCCA-TCCCCCCCCCCCCCCCCCCCCCCCCCCCCCACCCA	chr20	3340433	TCCCCCCACCCA	TCCCCCCCCCCCCCCCCCCCCCCCCCCCCCACCCA	1226769	VQSRTrancheINDEL99.90to99.95	0	none	1.6699999999999994e-4	0	20	1.6699999999999994e-4
chr20-003340433-TCCCCCCACCCA-TCCCCCCCCCCCCCCCCCCCCCCCCCCCCCCACCCA	chr20	3340433	TCCCCCCACCCA	TCCCCCCCCCCCCCCCCCCCCCCCCCCCCCCACCCA	1226769	VQSRTrancheINDEL99.90to99.95	0	none	2.500000000000001e-4	0	20	2.500000000000001e-4
chr20-003340433-TCCCCCCACCCA-TCCCCCCCCCCCCCCCCCCCCCCCCCCCCCCCACCCA	chr20	3340433	TCCCCCCACCCA	TCCCCCCCCCCCCCCCCCCCCCCCCCCCCCCCACCCA	1226769	VQSRTrancheINDEL99.90to99.95	0	none	6.999999999999998e-5	0	20	6.999999999999998e-5
chr20-003340433-TCCCCCCACCCA-TCCCCCCCCCCCCCCCCCCCCCCCCCCCCCCCCACCCA	chr20	3340433	TCCCCCCACCCA	TCCCCCCCCCCCCCCCCCCCCCCCCCCCCCCCCACCCA	1226769	VQSRTrancheINDEL99.90to99.95	0	none	9e-6	0	20	9e-6
chr20-003340433-TCCCCCCACCCA-TCCCCCTCCCCCCCCCCACCCA	chr20	3340433	TCCCCCCACCCA	TCCCCCTCCCCCCCCCCACCCA	1226769	VQSRTrancheINDEL99.90to99.95	0	none	9e-6	0	20	9e-6
chr20-003340433-TCCCCCCACCCA-TCCCCCTCCCCCCCCCCCCCCCCACCCA	chr20	3340433	TCCCCCCACCCA	TCCCCCTCCCCCCCCCCCCCCCCACCCA	1226769	VQSRTrancheINDEL99.90to99.95	0	none	0	0	20	1e-6
chr20-003340433-TCCCCCCACCCA-TCCCCTCCCCCCCACCCA	chr20	3340433	TCCCCCCACCCA	TCCCCTCCCCCCCACCCA	1226769	VQSRTrancheINDEL99.90to99.95	0	none	0	0	20	1e-6
chr20-003340433-TCCCCCCACCCA-TCCCCTCCCCCCCCCCCCCCCACCCA	chr20	3340433	TCCCCCCACCCA	TCCCCTCCCCCCCCCCCCCCCACCCA	1226769	VQSRTrancheINDEL99.90to99.95	0	none	0	0	20	1e-6
chr20-003340433-TCCCCCCACCCA-TCCCGCCCCCCCACCCA	chr20	3340433	TCCCCCCACCCA	TCCCGCCCCCCCACCCA	1226769	VQSRTrancheINDEL99.90to99.95	0	none	0	0	20	1e-6
chr20-003340433-TCCCCCCACCCA-TCCCGGCCCCCCCCCCCCCCCACCCA	chr20	3340433	TCCCCCCACCCA	TCCCGGCCCCCCCCCCCCCCCACCCA	1226769	VQSRTrancheINDEL99.90to99.95	0	none	0	0	20	1e-6
chr20-003340433-TCCCCCCACCCA-TCCCGGGGCCCCCCCCACCCA	chr20	3340433	TCCCCCCACCCA	TCCCGGGGCCCCCCCCACCCA	1226769	VQSRTrancheINDEL99.90to99.95	0	none	0	0	20	1e-6
chr20-003340433-TCCCCCCACCCA-TCCCTCCCCCCCACTCCCCCCCCCCACCCA	chr20	3340433	TCCCCCCACCCA	TCCCTCCCCCCCACTCCCCCCCCCCACCCA	1226769	VQSRTrancheINDEL99.90to99.95	0	none	0	0	20	1e-6
chr20-003340433-TCCCCCCACCCA-TCCCTCCCCCCCCACCCA	chr20	3340433	TCCCCCCACCCA	TCCCTCCCCCCCCACCCA	1226769	VQSRTrancheINDEL99.90to99.95	0	none	9e-6	0	20	9e-6
chr20-003340433-TCCCCCCACCCA-TCCCTCCCCCCCCCACCCA	chr20	3340433	TCCCCCCACCCA	TCCCTCCCCCCCCCACCCA	1226769	VQSRTrancheINDEL99.90to99.95	0	none	9e-6	0	20	9e-6
chr20-003340433-TCCCCCCACCCA-TCCCTCCCCCCCCCCACCCA	chr20	3340433	TCCCCCCACCCA	TCCCTCCCCCCCCCCACCCA	1226769	VQSRTrancheINDEL99.90to99.95	0	none	9e-6	0	20	9e-6
chr20-003340433-TCCCCCCACCCA-TCCCTCCCCCCCCCCCCACCCA	chr20	3340433	TCCCCCCACCCA	TCCCTCCCCCCCCCCCCACCCA	1226769	VQSRTrancheINDEL99.90to99.95	0	none	0	0	20	1e-6
chr20-003340433-TCCCCCCACCCA-TCCCTCCCCCCCCCCCCCCCACCCA	chr20	3340433	TCCCCCCACCCA	TCCCTCCCCCCCCCCCCCCCACCCA	1226769	VQSRTrancheINDEL99.90to99.95	0	none	2.2000000000000003e-5	0	20	2.2000000000000003e-5
chr20-003340433-TCCCCCCACCCA-TCCCTCCCCCCCCCCCCCCCCACCCA	chr20	3340433	TCCCCCCACCCA	TCCCTCCCCCCCCCCCCCCCCACCCA	1226769	VQSRTrancheINDEL99.90to99.95	0	none	0	0	20	1e-6
chr20-003340433-TCCCCCCACCCA-TCCCTCCCCCCCCCCCCCCCCCCCCCCCCACCCA	chr20	3340433	TCCCCCCACCCA	TCCCTCCCCCCCCCCCCCCCCCCCCCCCCACCCA	1226769	VQSRTrancheINDEL99.90to99.95	0	none	0	0	20	1e-6
chr20-003340433-TCCCCCCACCCA-TCCGCGGGGGGCCCCCCCCCCCCCCCCCACCCA	chr20	3340433	TCCCCCCACCCA	TCCGCGGGGGGCCCCCCCCCCCCCCCCCACCCA	1226769	VQSRTrancheINDEL99.90to99.95	0	none	0	0	20	1e-6
chr20-003340433-TCCCCCCACCCA-TCCGGCCGCCCCCCCCCCCCCCCCCCACCCA	chr20	3340433	TCCCCCCACCCA	TCCGGCCGCCCCCCCCCCCCCCCCCCACCCA	1226769	VQSRTrancheINDEL99.90to99.95	0	none	0	0	20	1e-6
chr20-003340433-TCCCCCCACCCA-TCCGGGCCCCCCCCCCCACCCA	chr20	3340433	TCCCCCCACCCA	TCCGGGCCCCCCCCCCCACCCA	1226769	VQSRTrancheINDEL99.90to99.95	0	none	0	0	20	1e-6
chr20-003340433-TCCCCCCACCCA-TCCGGGCCCCCCCCCCCCACCCA	chr20	3340433	TCCCCCCACCCA	TCCGGGCCCCCCCCCCCCACCCA	1226769	VQSRTrancheINDEL99.90to99.95	0	none	0	0	20	1e-6
chr20-003340433-TCCCCCCACCCA-TCCGGGCGGGGGGCCCCCCCCCCCCCCCCCCCCCACCCA	chr20	3340433	TCCCCCCACCCA	TCCGGGCGGGGGGCCCCCCCCCCCCCCCCCCCCCACCCA	1226769	VQSRTrancheINDEL99.90to99.95	0	none	0	0	20	1e-6
chr20-003340433-TCCCCCCACCCA-TCCGGGGCCCCCCCCACCCA	chr20	3340433	TCCCCCCACCCA	TCCGGGGCCCCCCCCACCCA	1226769	VQSRTrancheINDEL99.90to99.95	0	none	0	0	20	1e-6
chr20-003340433-TCCCCCCACCCA-TCCGGGGCCCCCCCCCCACCCA	chr20	3340433	TCCCCCCACCCA	TCCGGGGCCCCCCCCCCACCCA	1226769	VQSRTrancheINDEL99.90to99.95	0	none	0	0	20	1e-6
chr20-003340433-TCCCCCCACCCA-TCCGGGGCCCCCCCCCCCCACCCA	chr20	3340433	TCCCCCCACCCA	TCCGGGGCCCCCCCCCCCCACCCA	1226769	VQSRTrancheINDEL99.90to99.95	0	none	0	0	20	1e-6
chr20-003340433-TCCCCCCACCCA-TCCGGGGCCCCCCCCCCCCCCCCCACCCA	chr20	3340433	TCCCCCCACCCA	TCCGGGGCCCCCCCCCCCCCCCCCACCCA	1226769	VQSRTrancheINDEL99.90to99.95	0	none	0	0	20	1e-6
chr20-003340433-TCCCCCCACCCA-TCCGGGGCCCCCCCCCCCCCCCCCCACCCA	chr20	3340433	TCCCCCCACCCA	TCCGGGGCCCCCCCCCCCCCCCCCCACCCA	1226769	VQSRTrancheINDEL99.90to99.95	0	none	0	0	20	1e-6
chr20-003340433-TCCCCCCACCCA-TCCGGGGCCCCCCCCCCCCCCCCCCCACCCA	chr20	3340433	TCCCCCCACCCA	TCCGGGGCCCCCCCCCCCCCCCCCCCACCCA	1226769	VQSRTrancheINDEL99.90to99.95	0	none	0	0	20	1e-6
chr20-003340433-TCCCCCCACCCA-TCCGGGGCCCCCCCCCCCCCCCCCCCCACCCA	chr20	3340433	TCCCCCCACCCA	TCCGGGGCCCCCCCCCCCCCCCCCCCCACCCA	1226769	VQSRTrancheINDEL99.90to99.95	0	none	9e-6	0	20	9e-6
chr20-003340433-TCCCCCCACCCA-TCCGGGGCCCCCCCCCCCCCCCCCCCCCACCCA	chr20	3340433	TCCCCCCACCCA	TCCGGGGCCCCCCCCCCCCCCCCCCCCCACCCA	1226769	VQSRTrancheINDEL99.90to99.95	0	none	9e-6	0	20	9e-6
chr20-003340433-TCCCCCCACCCA-TCCGGGGGCCCCCCACCCA	chr20	3340433	TCCCCCCACCCA	TCCGGGGGCCCCCCACCCA	1226769	VQSRTrancheINDEL99.90to99.95	0	none	0	0	20	1e-6
chr20-003340433-TCCCCCCACCCA-TCCGGGGGCCCCCCCACCCA	chr20	3340433	TCCCCCCACCCA	TCCGGGGGCCCCCCCACCCA	1226769	VQSRTrancheINDEL99.90to99.95	0	none	2.2000000000000003e-5	0	20	2.2000000000000003e-5
chr20-003340433-TCCCCCCACCCA-TCCGGGGGCCCCCCCCCACCCA	chr20	3340433	TCCCCCCACCCA	TCCGGGGGCCCCCCCCCACCCA	1226769	VQSRTrancheINDEL99.90to99.95	0	none	0	0	20	1e-6
chr20-003340433-TCCCCCCACCCA-TCCGGGGGCCCCCCCCCCACCCA	chr20	3340433	TCCCCCCACCCA	TCCGGGGGCCCCCCCCCCACCCA	1226769	VQSRTrancheINDEL99.90to99.95	0	none	2.2000000000000003e-5	0	20	2.2000000000000003e-5
chr20-003340433-TCCCCCCACCCA-TCCGGGGGCCCCCCCCCCCACCCA	chr20	3340433	TCCCCCCACCCA	TCCGGGGGCCCCCCCCCCCACCCA	1226769	VQSRTrancheINDEL99.90to99.95	0	none	0	0	20	1e-6
chr20-003340433-TCCCCCCACCCA-TCCGGGGGCCCCCCCCCCCCACCCA	chr20	3340433	TCCCCCCACCCA	TCCGGGGGCCCCCCCCCCCCACCCA	1226769	VQSRTrancheINDEL99.90to99.95	0	none	0	0	20	1e-6
chr20-003340433-TCCCCCCACCCA-TCCGGGGGCCCCCCCCCCCCCCACCCA	chr20	3340433	TCCCCCCACCCA	TCCGGGGGCCCCCCCCCCCCCCACCCA	1226769	VQSRTrancheINDEL99.90to99.95	0	none	0	0	20	1e-6
chr20-003340433-TCCCCCCACCCA-TCCGGGGGCCCCCCCCCCCCCCCCACCCA	chr20	3340433	TCCCCCCACCCA	TCCGGGGGCCCCCCCCCCCCCCCCACCCA	1226769	VQSRTrancheINDEL99.90to99.95	0	none	9e-6	0	20	9e-6
chr20-003340433-TCCCCCCACCCA-TCCGGGGGCCCCCCCCCCCCCCCCCACCCA	chr20	3340433	TCCCCCCACCCA	TCCGGGGGCCCCCCCCCCCCCCCCCACCCA	1226769	VQSRTrancheINDEL99.90to99.95	0	none	0	0	20	1e-6
chr20-003340433-TCCCCCCACCCA-TCCGGGGGCCCCCCCCCCCCCCCCCCACCCA	chr20	3340433	TCCCCCCACCCA	TCCGGGGGCCCCCCCCCCCCCCCCCCACCCA	1226769	VQSRTrancheINDEL99.90to99.95	0	none	3.6999999999999985e-5	0	20	3.6999999999999985e-5
chr20-003340433-TCCCCCCACCCA-TCCGGGGGCCCCCCCCCCCCCCCCCCCACCCA	chr20	3340433	TCCCCCCACCCA	TCCGGGGGCCCCCCCCCCCCCCCCCCCACCCA	1226769	VQSRTrancheINDEL99.90to99.95	0	none	2.2000000000000003e-5	0	20	2.2000000000000003e-5
chr20-003340433-TCCCCCCACCCA-TCCGGGGGCCCCCCCCCCCCCCCCCCCCACCCA	chr20	3340433	TCCCCCCACCCA	TCCGGGGGCCCCCCCCCCCCCCCCCCCCACCCA	1226769	VQSRTrancheINDEL99.90to99.95	0	none	5.2999999999999994e-5	0	20	5.2999999999999994e-5
chr20-003340433-TCCCCCCACCCA-TCCGGGGGCCCCCCCCCCCCCCCCCCCCCACCCA	chr20	3340433	TCCCCCCACCCA	TCCGGGGGCCCCCCCCCCCCCCCCCCCCCACCCA	1226769	VQSRTrancheINDEL99.90to99.95	0	none	0	0	20	1e-6
chr20-003340433-TCCCCCCACCCA-TCCGGGGGCCCCCCCCCCCCCCCCCCCCCCACCCA	chr20	3340433	TCCCCCCACCCA	TCCGGGGGCCCCCCCCCCCCCCCCCCCCCCACCCA	1226769	VQSRTrancheINDEL99.90to99.95	0	none	9e-6	0	20	9e-6
chr20-003340433-TCCCCCCACCCA-TCCGGGGGCCCCCCCCCCCCCCCCCCCCCCCACCCA	chr20	3340433	TCCCCCCACCCA	TCCGGGGGCCCCCCCCCCCCCCCCCCCCCCCACCCA	1226769	VQSRTrancheINDEL99.90to99.95	0	none	0	0	20	1e-6
chr20-003340433-TCCCCCCACCCA-TCCGGGGGCGGGGGCCCCCCCCCCCCCCCCACCCA	chr20	3340433	TCCCCCCACCCA	TCCGGGGGCGGGGGCCCCCCCCCCCCCCCCACCCA	1226769	VQSRTrancheINDEL99.90to99.95	0	none	0	0	20	1e-6
chr20-003340433-TCCCCCCACCCA-TCCGGGGGGCCCCCCACCCA	chr20	3340433	TCCCCCCACCCA	TCCGGGGGGCCCCCCACCCA	1226769	VQSRTrancheINDEL99.90to99.95	0	none	2.2000000000000003e-5	0	20	2.2000000000000003e-5
chr20-003340433-TCCCCCCACCCA-TCCGGGGGGCCCCCCCACCCA	chr20	3340433	TCCCCCCACCCA	TCCGGGGGGCCCCCCCACCCA	1226769	VQSRTrancheINDEL99.90to99.95	0	none	9e-6	0	20	9e-6
chr20-003340433-TCCCCCCACCCA-TCCGGGGGGCCCCCCCCACCCA	chr20	3340433	TCCCCCCACCCA	TCCGGGGGGCCCCCCCCACCCA	1226769	VQSRTrancheINDEL99.90to99.95	0	none	9e-6	0	20	9e-6
chr20-003340433-TCCCCCCACCCA-TCCGGGGGGCCCCCCCCCACCCA	chr20	3340433	TCCCCCCACCCA	TCCGGGGGGCCCCCCCCCACCCA	1226769	VQSRTrancheINDEL99.90to99.95	0	none	0	0	20	1e-6
chr20-003340433-TCCCCCCACCCA-TCCGGGGGGCCCCCCCCCCACCCA	chr20	3340433	TCCCCCCACCCA	TCCGGGGGGCCCCCCCCCCACCCA	1226769	VQSRTrancheINDEL99.90to99.95	0	none	9e-6	0	20	9e-6
chr20-003340433-TCCCCCCACCCA-TCCGGGGGGCCCCCCCCCCCACCCA	chr20	3340433	TCCCCCCACCCA	TCCGGGGGGCCCCCCCCCCCACCCA	1226769	VQSRTrancheINDEL99.90to99.95	0	none	2.2000000000000003e-5	0	20	2.2000000000000003e-5
chr20-003340433-TCCCCCCACCCA-TCCGGGGGGCCCCCCCCCCCCACCCA	chr20	3340433	TCCCCCCACCCA	TCCGGGGGGCCCCCCCCCCCCACCCA	1226769	VQSRTrancheINDEL99.90to99.95	0	none	0	0	20	1e-6
chr20-003340433-TCCCCCCACCCA-TCCGGGGGGCCCCCCCCCCCCCACCCA	chr20	3340433	TCCCCCCACCCA	TCCGGGGGGCCCCCCCCCCCCCACCCA	1226769	VQSRTrancheINDEL99.90to99.95	0	none	3.6999999999999985e-5	0	20	3.6999999999999985e-5
chr20-003340433-TCCCCCCACCCA-TCCGGGGGGCCCCCCCCCCCCCCACCCA	chr20	3340433	TCCCCCCACCCA	TCCGGGGGGCCCCCCCCCCCCCCACCCA	1226769	VQSRTrancheINDEL99.90to99.95	0	none	9e-6	0	20	9e-6
chr20-003340433-TCCCCCCACCCA-TCCGGGGGGCCCCCCCCCCCCCCCACCCA	chr20	3340433	TCCCCCCACCCA	TCCGGGGGGCCCCCCCCCCCCCCCACCCA	1226769	VQSRTrancheINDEL99.90to99.95	0	none	2.2000000000000003e-5	0	20	2.2000000000000003e-5
chr20-003340433-TCCCCCCACCCA-TCCGGGGGGCCCCCCCCCCCCCCCCACCCA	chr20	3340433	TCCCCCCACCCA	TCCGGGGGGCCCCCCCCCCCCCCCCACCCA	1226769	VQSRTrancheINDEL99.90to99.95	0	none	2.2000000000000003e-5	0	20	2.2000000000000003e-5
chr20-003340433-TCCCCCCACCCA-TCCGGGGGGCCCCCCCCCCCCCCCCCACCCA	chr20	3340433	TCCCCCCACCCA	TCCGGGGGGCCCCCCCCCCCCCCCCCACCCA	1226769	VQSRTrancheINDEL99.90to99.95	0	none	5.2999999999999994e-5	0	20	5.2999999999999994e-5
chr20-003340433-TCCCCCCACCCA-TCCGGGGGGCCCCCCCCCCCCCCCCCCACCCA	chr20	3340433	TCCCCCCACCCA	TCCGGGGGGCCCCCCCCCCCCCCCCCCACCCA	1226769	VQSRTrancheINDEL99.90to99.95	0	none	9e-6	0	20	9e-6
chr20-003340433-TCCCCCCACCCA-TCCGGGGGGCCCCCCCCCCCCCCCCCCCACCCA	chr20	3340433	TCCCCCCACCCA	TCCGGGGGGCCCCCCCCCCCCCCCCCCCACCCA	1226769	VQSRTrancheINDEL99.90to99.95	0	none	6.999999999999998e-5	0	20	6.999999999999998e-5
chr20-003340433-TCCCCCCACCCA-TCCGGGGGGCCCCCCCCCCCCCCCCCCCCACCCA	chr20	3340433	TCCCCCCACCCA	TCCGGGGGGCCCCCCCCCCCCCCCCCCCCACCCA	1226769	VQSRTrancheINDEL99.90to99.95	0	none	2.2000000000000003e-5	0	20	2.2000000000000003e-5
chr20-003340433-TCCCCCCACCCA-TCCGGGGGGCCCCCCCCCCCCCCCCCCCCCACCCA	chr20	3340433	TCCCCCCACCCA	TCCGGGGGGCCCCCCCCCCCCCCCCCCCCCACCCA	1226769	VQSRTrancheINDEL99.90to99.95	0	none	2.2000000000000003e-5	0	20	2.2000000000000003e-5
chr20-003340433-TCCCCCCACCCA-TCCGGGGGGCCCCCCCCCCCCCCCCCCCCCCCCACCCA	chr20	3340433	TCCCCCCACCCA	TCCGGGGGGCCCCCCCCCCCCCCCCCCCCCCCCACCCA	1226769	VQSRTrancheINDEL99.90to99.95	0	none	0	0	20	1e-6
chr20-003340433-TCCCCCCACCCA-TCCGGGGGGCCCCCCCCCCCCCCCCCCCCCCCCCACCCA	chr20	3340433	TCCCCCCACCCA	TCCGGGGGGCCCCCCCCCCCCCCCCCCCCCCCCCACCCA	1226769	VQSRTrancheINDEL99.90to99.95	0	none	0	0	20	1e-6
chr20-003340433-TCCCCCCACCCA-TCCGGGGGGCGGGCCCCCCCCCCCCCCCCCCCCCCCCCACCCA	chr20	3340433	TCCCCCCACCCA	TCCGGGGGGCGGGCCCCCCCCCCCCCCCCCCCCCCCCCACCCA	1226769	VQSRTrancheINDEL99.90to99.95	0	none	0	0	20	1e-6
chr20-003340433-TCCCCCCACCCA-TCCGGGGGGGCCCCCCACCCA	chr20	3340433	TCCCCCCACCCA	TCCGGGGGGGCCCCCCACCCA	1226769	VQSRTrancheINDEL99.90to99.95	0	none	9e-6	0	20	9e-6
chr20-003340433-TCCCCCCACCCA-TCCGGGGGGGCCCCCCCACCCA	chr20	3340433	TCCCCCCACCCA	TCCGGGGGGGCCCCCCCACCCA	1226769	VQSRTrancheINDEL99.90to99.95	0	none	5.2999999999999994e-5	0	20	5.2999999999999994e-5
chr20-003340433-TCCCCCCACCCA-TCCGGGGGGGCCCCCCCCACCCA	chr20	3340433	TCCCCCCACCCA	TCCGGGGGGGCCCCCCCCACCCA	1226769	VQSRTrancheINDEL99.90to99.95	0	none	0	0	20	1e-6
chr20-003340433-TCCCCCCACCCA-TCCGGGGGGGCCCCCCCCCACCCA	chr20	3340433	TCCCCCCACCCA	TCCGGGGGGGCCCCCCCCCACCCA	1226769	VQSRTrancheINDEL99.90to99.95	0	none	5.2999999999999994e-5	0	20	5.2999999999999994e-5
chr20-003340433-TCCCCCCACCCA-TCCGGGGGGGCCCCCCCCCCACCCA	chr20	3340433	TCCCCCCACCCA	TCCGGGGGGGCCCCCCCCCCACCCA	1226769	VQSRTrancheINDEL99.90to99.95	0	none	2.2000000000000003e-5	0	20	2.2000000000000003e-5
chr20-003340433-TCCCCCCACCCA-TCCGGGGGGGCCCCCCCCCCCACCCA	chr20	3340433	TCCCCCCACCCA	TCCGGGGGGGCCCCCCCCCCCACCCA	1226769	VQSRTrancheINDEL99.90to99.95	0	none	0	0	20	1e-6
chr20-003340433-TCCCCCCACCCA-TCCGGGGGGGCCCCCCCCCCCCACCCA	chr20	3340433	TCCCCCCACCCA	TCCGGGGGGGCCCCCCCCCCCCACCCA	1226769	VQSRTrancheINDEL99.90to99.95	0	none	9e-6	0	20	9e-6
chr20-003340433-TCCCCCCACCCA-TCCGGGGGGGCCCCCCCCCCCCCACCCA	chr20	3340433	TCCCCCCACCCA	TCCGGGGGGGCCCCCCCCCCCCCACCCA	1226769	VQSRTrancheINDEL99.90to99.95	0	none	0	0	20	1e-6
chr20-003340433-TCCCCCCACCCA-TCCGGGGGGGCCCCCCCCCCCCCCACCCA	chr20	3340433	TCCCCCCACCCA	TCCGGGGGGGCCCCCCCCCCCCCCACCCA	1226769	VQSRTrancheINDEL99.90to99.95	0	none	0	0	20	1e-6
chr20-003340433-TCCCCCCACCCA-TCCGGGGGGGCCCCCCCCCCCCCCCACCCA	chr20	3340433	TCCCCCCACCCA	TCCGGGGGGGCCCCCCCCCCCCCCCACCCA	1226769	VQSRTrancheINDEL99.90to99.95	0	none	0	0	20	1e-6
chr20-003340433-TCCCCCCACCCA-TCCGGGGGGGCCCCCCCCCCCCCCCCACCCA	chr20	3340433	TCCCCCCACCCA	TCCGGGGGGGCCCCCCCCCCCCCCCCACCCA	1226769	VQSRTrancheINDEL99.90to99.95	0	none	9e-6	0	20	9e-6
chr20-003340433-TCCCCCCACCCA-TCCGGGGGGGCCCCCCCCCCCCCCCCCACCCA	chr20	3340433	TCCCCCCACCCA	TCCGGGGGGGCCCCCCCCCCCCCCCCCACCCA	1226769	VQSRTrancheINDEL99.90to99.95	0	none	3.6999999999999985e-5	0	20	3.6999999999999985e-5
chr20-003340433-TCCCCCCACCCA-TCCGGGGGGGCCCCCCCCCCCCCCCCCCACCCA	chr20	3340433	TCCCCCCACCCA	TCCGGGGGGGCCCCCCCCCCCCCCCCCCACCCA	1226769	VQSRTrancheINDEL99.90to99.95	0	none	6.999999999999998e-5	0	20	6.999999999999998e-5
chr20-003340433-TCCCCCCACCCA-TCCGGGGGGGCCCCCCCCCCCCCCCCCCCACCCA	chr20	3340433	TCCCCCCACCCA	TCCGGGGGGGCCCCCCCCCCCCCCCCCCCACCCA	1226769	VQSRTrancheINDEL99.90to99.95	0	none	6.999999999999998e-5	0	20	6.999999999999998e-5
chr20-003340433-TCCCCCCACCCA-TCCGGGGGGGCCCCCCCCCCCCCCCCCCCCACCCA	chr20	3340433	TCCCCCCACCCA	TCCGGGGGGGCCCCCCCCCCCCCCCCCCCCACCCA	1226769	VQSRTrancheINDEL99.90to99.95	0	none	5.2999999999999994e-5	0	20	5.2999999999999994e-5
chr20-003340433-TCCCCCCACCCA-TCCGGGGGGGCCCCCCCCCCCCCCCCCCCCCACCCA	chr20	3340433	TCCCCCCACCCA	TCCGGGGGGGCCCCCCCCCCCCCCCCCCCCCACCCA	1226769	VQSRTrancheINDEL99.90to99.95	0	none	1.0799999999999996e-4	0	20	1.0799999999999996e-4
chr20-003340433-TCCCCCCACCCA-TCCGGGGGGGCCCCCCCCCCCCCCCCCCCCCCACCCA	chr20	3340433	TCCCCCCACCCA	TCCGGGGGGGCCCCCCCCCCCCCCCCCCCCCCACCCA	1226769	VQSRTrancheINDEL99.90to99.95	0	none	9e-6	0	20	9e-6
chr20-003340433-TCCCCCCACCCA-TCCGGGGGGGCCCCCCCCCCCCCCCCCCCCCCCACCCA	chr20	3340433	TCCCCCCACCCA	TCCGGGGGGGCCCCCCCCCCCCCCCCCCCCCCCACCCA	1226769	VQSRTrancheINDEL99.90to99.95	0	none	0	0	20	1e-6
chr20-003340433-TCCCCCCACCCA-TCCGGGGGGGGCCCCCCACCCA	chr20	3340433	TCCCCCCACCCA	TCCGGGGGGGGCCCCCCACCCA	1226769	VQSRTrancheINDEL99.90to99.95	0	none	2.2000000000000003e-5	0	20	2.2000000000000003e-5
chr20-003340433-TCCCCCCACCCA-TCCGGGGGGGGCCCCCCCACCCA	chr20	3340433	TCCCCCCACCCA	TCCGGGGGGGGCCCCCCCACCCA	1226769	VQSRTrancheINDEL99.90to99.95	0	none	2.2000000000000003e-5	0	20	2.2000000000000003e-5
chr20-003340433-TCCCCCCACCCA-TCCGGGGGGGGCCCCCCCCACCCA	chr20	3340433	TCCCCCCACCCA	TCCGGGGGGGGCCCCCCCCACCCA	1226769	VQSRTrancheINDEL99.90to99.95	0	none	9e-6	0	20	9e-6
chr20-003340433-TCCCCCCACCCA-TCCGGGGGGGGCCCCCCCCCACCCA	chr20	3340433	TCCCCCCACCCA	TCCGGGGGGGGCCCCCCCCCACCCA	1226769	VQSRTrancheINDEL99.90to99.95	0	none	9e-6	0	20	9e-6
chr20-003340433-TCCCCCCACCCA-TCCGGGGGGGGCCCCCCCCCCACCCA	chr20	3340433	TCCCCCCACCCA	TCCGGGGGGGGCCCCCCCCCCACCCA	1226769	VQSRTrancheINDEL99.90to99.95	0	none	3.6999999999999985e-5	0	20	3.6999999999999985e-5
chr20-003340433-TCCCCCCACCCA-TCCGGGGGGGGCCCCCCCCCCCACCCA	chr20	3340433	TCCCCCCACCCA	TCCGGGGGGGGCCCCCCCCCCCACCCA	1226769	VQSRTrancheINDEL99.90to99.95	0	none	0	0	20	1e-6
chr20-003340433-TCCCCCCACCCA-TCCGGGGGGGGCCCCCCCCCCCCACCCA	chr20	3340433	TCCCCCCACCCA	TCCGGGGGGGGCCCCCCCCCCCCACCCA	1226769	VQSRTrancheINDEL99.90to99.95	0	none	9e-6	0	20	9e-6
chr20-003340433-TCCCCCCACCCA-TCCGGGGGGGGCCCCCCCCCCCCCACCCA	chr20	3340433	TCCCCCCACCCA	TCCGGGGGGGGCCCCCCCCCCCCCACCCA	1226769	VQSRTrancheINDEL99.90to99.95	0	none	9e-6	0	20	9e-6
chr20-003340433-TCCCCCCACCCA-TCCGGGGGGGGCCCCCCCCCCCCCCACCCA	chr20	3340433	TCCCCCCACCCA	TCCGGGGGGGGCCCCCCCCCCCCCCACCCA	1226769	VQSRTrancheINDEL99.90to99.95	0	none	3.6999999999999985e-5	0	20	3.6999999999999985e-5
chr20-003340433-TCCCCCCACCCA-TCCGGGGGGGGCCCCCCCCCCCCCCCACCCA	chr20	3340433	TCCCCCCACCCA	TCCGGGGGGGGCCCCCCCCCCCCCCCACCCA	1226769	VQSRTrancheINDEL99.90to99.95	0	none	9e-6	0	20	9e-6
chr20-003340433-TCCCCCCACCCA-TCCGGGGGGGGCCCCCCCCCCCCCCCCACCCA	chr20	3340433	TCCCCCCACCCA	TCCGGGGGGGGCCCCCCCCCCCCCCCCACCCA	1226769	VQSRTrancheINDEL99.90to99.95	0	none	6.999999999999998e-5	0	20	6.999999999999998e-5
chr20-003340433-TCCCCCCACCCA-TCCGGGGGGGGCCCCCCCCCCCCCCCCCACCCA	chr20	3340433	TCCCCCCACCCA	TCCGGGGGGGGCCCCCCCCCCCCCCCCCACCCA	1226769	VQSRTrancheINDEL99.90to99.95	0	none	2.08e-4	0	20	2.08e-4
chr20-003340433-TCCCCCCACCCA-TCCGGGGGGGGCCCCCCCCCCCCCCCCCCACCCA	chr20	3340433	TCCCCCCACCCA	TCCGGGGGGGGCCCCCCCCCCCCCCCCCCACCCA	1226769	VQSRTrancheINDEL99.90to99.95	0	none	5.2999999999999994e-5	0	20	5.2999999999999994e-5
chr20-003340433-TCCCCCCACCCA-TCCGGGGGGGGCCCCCCCCCCCCCCCCCCCACCCA	chr20	3340433	TCCCCCCACCCA	TCCGGGGGGGGCCCCCCCCCCCCCCCCCCCACCCA	1226769	VQSRTrancheINDEL99.90to99.95	0	none	1.0799999999999996e-4	0	20	1.0799999999999996e-4
chr20-003340433-TCCCCCCACCCA-TCCGGGGGGGGCCCCCCCCCCCCCCCCCCCCACCCA	chr20	3340433	TCCCCCCACCCA	TCCGGGGGGGGCCCCCCCCCCCCCCCCCCCCACCCA	1226769	VQSRTrancheINDEL99.90to99.95	0	none	5.2999999999999994e-5	0	20	5.2999999999999994e-5
chr20-003340433-TCCCCCCACCCA-TCCGGGGGGGGCCCCCCCCCCCCCCCCCCCCCACCCA	chr20	3340433	TCCCCCCACCCA	TCCGGGGGGGGCCCCCCCCCCCCCCCCCCCCCACCCA	1226769	VQSRTrancheINDEL99.90to99.95	0	none	3.6999999999999985e-5	0	20	3.6999999999999985e-5
chr20-003340433-TCCCCCCACCCA-TCCGGGGGGGGCCCCCCCCCCCCCCCCCCCCCCACCCA	chr20	3340433	TCCCCCCACCCA	TCCGGGGGGGGCCCCCCCCCCCCCCCCCCCCCCACCCA	1226769	VQSRTrancheINDEL99.90to99.95	0	none	3.6999999999999985e-5	0	20	3.6999999999999985e-5
chr20-003340433-TCCCCCCACCCA-TCCGGGGGGGGCCCCCCCCCCCCCCCCCCCCCCCACCCA	chr20	3340433	TCCCCCCACCCA	TCCGGGGGGGGCCCCCCCCCCCCCCCCCCCCCCCACCCA	1226769	VQSRTrancheINDEL99.90to99.95	0	none	0	0	20	1e-6
chr20-003340433-TCCCCCCACCCA-TCCGGGGGGGGCCCCCCCCCCCCCCCCCCCCCCCCCACCCA	chr20	3340433	TCCCCCCACCCA	TCCGGGGGGGGCCCCCCCCCCCCCCCCCCCCCCCCCACCCA	1226769	VQSRTrancheINDEL99.90to99.95	0	none	9e-6	0	20	9e-6
chr20-003340433-TCCCCCCACCCA-TCCGGGGGGGGCGCCCCCCCCCCCCCCCCCCCCCCACCCA	chr20	3340433	TCCCCCCACCCA	TCCGGGGGGGGCGCCCCCCCCCCCCCCCCCCCCCCACCCA	1226769	VQSRTrancheINDEL99.90to99.95	0	none	0	0	20	1e-6
chr20-003340433-TCCCCCCACCCA-TCCGGGGGGGGGCCCCCCACCCA	chr20	3340433	TCCCCCCACCCA	TCCGGGGGGGGGCCCCCCACCCA	1226769	VQSRTrancheINDEL99.90to99.95	0	none	1.0799999999999996e-4	0	20	1.0799999999999996e-4
chr20-003340433-TCCCCCCACCCA-TCCGGGGGGGGGCCCCCCCACCCA	chr20	3340433	TCCCCCCACCCA	TCCGGGGGGGGGCCCCCCCACCCA	1226769	VQSRTrancheINDEL99.90to99.95	0	none	8.9e-5	0	20	8.9e-5
chr20-003340433-TCCCCCCACCCA-TCCGGGGGGGGGCCCCCCCCACCCA	chr20	3340433	TCCCCCCACCCA	TCCGGGGGGGGGCCCCCCCCACCCA	1226769	VQSRTrancheINDEL99.90to99.95	0	none	3.6999999999999985e-5	0	20	3.6999999999999985e-5
chr20-003340433-TCCCCCCACCCA-TCCGGGGGGGGGCCCCCCCCCACCCA	chr20	3340433	TCCCCCCACCCA	TCCGGGGGGGGGCCCCCCCCCACCCA	1226769	VQSRTrancheINDEL99.90to99.95	0	none	6.999999999999998e-5	0	20	6.999999999999998e-5
chr20-003340433-TCCCCCCACCCA-TCCGGGGGGGGGCCCCCCCCCCACCCA	chr20	3340433	TCCCCCCACCCA	TCCGGGGGGGGGCCCCCCCCCCACCCA	1226769	VQSRTrancheINDEL99.90to99.95	0	none	6.999999999999998e-5	0	20	6.999999999999998e-5
chr20-003340433-TCCCCCCACCCA-TCCGGGGGGGGGCCCCCCCCCCCACCCA	chr20	3340433	TCCCCCCACCCA	TCCGGGGGGGGGCCCCCCCCCCCACCCA	1226769	VQSRTrancheINDEL99.90to99.95	0	none	2.2000000000000003e-5	0	20	2.2000000000000003e-5
chr20-003340433-TCCCCCCACCCA-TCCGGGGGGGGGCCCCCCCCCCCCACCCA	chr20	3340433	TCCCCCCACCCA	TCCGGGGGGGGGCCCCCCCCCCCCACCCA	1226769	VQSRTrancheINDEL99.90to99.95	0	none	9e-6	0	20	9e-6
chr20-003340433-TCCCCCCACCCA-TCCGGGGGGGGGCCCCCCCCCCCCCACCCA	chr20	3340433	TCCCCCCACCCA	TCCGGGGGGGGGCCCCCCCCCCCCCACCCA	1226769	VQSRTrancheINDEL99.90to99.95	0	none	3.6999999999999985e-5	0	20	3.6999999999999985e-5
chr20-003340433-TCCCCCCACCCA-TCCGGGGGGGGGCCCCCCCCCCCCCCCACCCA	chr20	3340433	TCCCCCCACCCA	TCCGGGGGGGGGCCCCCCCCCCCCCCCACCCA	1226769	VQSRTrancheINDEL99.90to99.95	0	none	6.999999999999998e-5	0	20	6.999999999999998e-5
chr20-003340433-TCCCCCCACCCA-TCCGGGGGGGGGCCCCCCCCCCCCCCCCACCCA	chr20	3340433	TCCCCCCACCCA	TCCGGGGGGGGGCCCCCCCCCCCCCCCCACCCA	1226769	VQSRTrancheINDEL99.90to99.95	0	none	1.0799999999999996e-4	0	20	1.0799999999999996e-4
chr20-003340433-TCCCCCCACCCA-TCCGGGGGGGGGCCCCCCCCCCCCCCCCCACCCA	chr20	3340433	TCCCCCCACCCA	TCCGGGGGGGGGCCCCCCCCCCCCCCCCCACCCA	1226769	VQSRTrancheINDEL99.90to99.95	0	none	1.47e-4	0	20	1.47e-4
chr20-003340433-TCCCCCCACCCA-TCCGGGGGGGGGCCCCCCCCCCCCCCCCCCACCCA	chr20	3340433	TCCCCCCACCCA	TCCGGGGGGGGGCCCCCCCCCCCCCCCCCCACCCA	1226769	VQSRTrancheINDEL99.90to99.95	0	none	6.999999999999998e-5	0	20	6.999999999999998e-5
chr20-003340433-TCCCCCCACCCA-TCCGGGGGGGGGCCCCCCCCCCCCCCCCCCCACCCA	chr20	3340433	TCCCCCCACCCA	TCCGGGGGGGGGCCCCCCCCCCCCCCCCCCCACCCA	1226769	VQSRTrancheINDEL99.90to99.95	0	none	2.93e-4	0	20	2.93e-4
chr20-003340433-TCCCCCCACCCA-TCCGGGGGGGGGCCCCCCCCCCCCCCCCCCCCACCCA	chr20	3340433	TCCCCCCACCCA	TCCGGGGGGGGGCCCCCCCCCCCCCCCCCCCCACCCA	1226769	VQSRTrancheINDEL99.90to99.95	0	none	3.590000000000004e-4	0	20	3.590000000000004e-4
chr20-003340433-TCCCCCCACCCA-TCCGGGGGGGGGCCCCCCCCCCCCCCCCCCCCCACCCA	chr20	3340433	TCCCCCCACCCA	TCCGGGGGGGGGCCCCCCCCCCCCCCCCCCCCCACCCA	1226769	VQSRTrancheINDEL99.90to99.95	0	none	1.87e-4	0	20	1.87e-4
chr20-003340433-TCCCCCCACCCA-TCCGGGGGGGGGCCCCCCCCCCCCCCCCCCCCCCACCCA	chr20	3340433	TCCCCCCACCCA	TCCGGGGGGGGGCCCCCCCCCCCCCCCCCCCCCCACCCA	1226769	VQSRTrancheINDEL99.90to99.95	0	none	2.2000000000000003e-5	0	20	2.2000000000000003e-5
chr20-003340433-TCCCCCCACCCA-TCCGGGGGGGGGCCCCCCCCCCCCCCCCCCCCCCCACCCA	chr20	3340433	TCCCCCCACCCA	TCCGGGGGGGGGCCCCCCCCCCCCCCCCCCCCCCCACCCA	1226769	VQSRTrancheINDEL99.90to99.95	0	none	9e-6	0	20	9e-6
chr20-003340433-TCCCCCCACCCA-TCCGGGGGGGGGCCCCCCCCCCCCCCCCCCCCCCCCCACCCA	chr20	3340433	TCCCCCCACCCA	TCCGGGGGGGGGCCCCCCCCCCCCCCCCCCCCCCCCCACCCA	1226769	VQSRTrancheINDEL99.90to99.95	0	none	0	0	20	1e-6
chr20-003340433-TCCCCCCACCCA-TCCGGGGGGGGGCCCCCCCCCCCCCCCCCCCCCCCCCCCACCCA	chr20	3340433	TCCCCCCACCCA	TCCGGGGGGGGGCCCCCCCCCCCCCCCCCCCCCCCCCCCACCCA	1226769	VQSRTrancheINDEL99.90to99.95	0	none	0	0	20	1e-6
chr20-003340433-TCCCCCCACCCA-TCCGGGGGGGGGCGCCCCCCCCCCCCCCCCCCACCCA	chr20	3340433	TCCCCCCACCCA	TCCGGGGGGGGGCGCCCCCCCCCCCCCCCCCCACCCA	1226769	VQSRTrancheINDEL99.90to99.95	0	none	0	0	20	1e-6
chr20-003340433-TCCCCCCACCCA-TCCGGGGGGGGGCGGGCCCCCCCCCACCCA	chr20	3340433	TCCCCCCACCCA	TCCGGGGGGGGGCGGGCCCCCCCCCACCCA	1226769	VQSRTrancheINDEL99.90to99.95	0	none	0	0	20	1e-6
chr20-003340433-TCCCCCCACCCA-TCCGGGGGGGGGGCCCCCCACCCA	chr20	3340433	TCCCCCCACCCA	TCCGGGGGGGGGGCCCCCCACCCA	1226769	VQSRTrancheINDEL99.90to99.95	0	none	6.999999999999998e-5	0	20	6.999999999999998e-5
chr20-003340433-TCCCCCCACCCA-TCCGGGGGGGGGGCCCCCCCACCCA	chr20	3340433	TCCCCCCACCCA	TCCGGGGGGGGGGCCCCCCCACCCA	1226769	VQSRTrancheINDEL99.90to99.95	0	none	9e-6	0	20	9e-6
chr20-003340433-TCCCCCCACCCA-TCCGGGGGGGGGGCCCCCCCCACCCA	chr20	3340433	TCCCCCCACCCA	TCCGGGGGGGGGGCCCCCCCCACCCA	1226769	VQSRTrancheINDEL99.90to99.95	0	none	1.0799999999999996e-4	0	20	1.0799999999999996e-4
chr20-003340433-TCCCCCCACCCA-TCCGGGGGGGGGGCCCCCCCCCACCCA	chr20	3340433	TCCCCCCACCCA	TCCGGGGGGGGGGCCCCCCCCCACCCA	1226769	VQSRTrancheINDEL99.90to99.95	0	none	5.2999999999999994e-5	0	20	5.2999999999999994e-5
chr20-003340433-TCCCCCCACCCA-TCCGGGGGGGGGGCCCCCCCCCCACCCA	chr20	3340433	TCCCCCCACCCA	TCCGGGGGGGGGGCCCCCCCCCCACCCA	1226769	VQSRTrancheINDEL99.90to99.95	0	none	3.6999999999999985e-5	0	20	3.6999999999999985e-5
chr20-003340433-TCCCCCCACCCA-TCCGGGGGGGGGGCCCCCCCCCCCACCCA	chr20	3340433	TCCCCCCACCCA	TCCGGGGGGGGGGCCCCCCCCCCCACCCA	1226769	VQSRTrancheINDEL99.90to99.95	0	none	8.9e-5	0	20	8.9e-5
chr20-003340433-TCCCCCCACCCA-TCCGGGGGGGGGGCCCCCCCCCCCCACCCA	chr20	3340433	TCCCCCCACCCA	TCCGGGGGGGGGGCCCCCCCCCCCCACCCA	1226769	VQSRTrancheINDEL99.90to99.95	0	none	0	0	20	1e-6
chr20-003340433-TCCCCCCACCCA-TCCGGGGGGGGGGCCCCCCCCCCCCCACCCA	chr20	3340433	TCCCCCCACCCA	TCCGGGGGGGGGGCCCCCCCCCCCCCACCCA	1226769	VQSRTrancheINDEL99.90to99.95	0	none	9e-6	0	20	9e-6
chr20-003340433-TCCCCCCACCCA-TCCGGGGGGGGGGCCCCCCCCCCCCCCACCCA	chr20	3340433	TCCCCCCACCCA	TCCGGGGGGGGGGCCCCCCCCCCCCCCACCCA	1226769	VQSRTrancheINDEL99.90to99.95	0	none	8.9e-5	0	20	8.9e-5
chr20-003340433-TCCCCCCACCCA-TCCGGGGGGGGGGCCCCCCCCCCCCCCCACCCA	chr20	3340433	TCCCCCCACCCA	TCCGGGGGGGGGGCCCCCCCCCCCCCCCACCCA	1226769	VQSRTrancheINDEL99.90to99.95	0	none	3.6999999999999985e-5	0	20	3.6999999999999985e-5
chr20-003340433-TCCCCCCACCCA-TCCGGGGGGGGGGCCCCCCCCCCCCCCCCACCCA	chr20	3340433	TCCCCCCACCCA	TCCGGGGGGGGGGCCCCCCCCCCCCCCCCACCCA	1226769	VQSRTrancheINDEL99.90to99.95	0	none	5.2999999999999994e-5	0	20	5.2999999999999994e-5
chr20-003340433-TCCCCCCACCCA-TCCGGGGGGGGGGCCCCCCCCCCCCCCCCCACCCA	chr20	3340433	TCCCCCCACCCA	TCCGGGGGGGGGGCCCCCCCCCCCCCCCCCACCCA	1226769	VQSRTrancheINDEL99.90to99.95	0	none	6.999999999999998e-5	0	20	6.999999999999998e-5
chr20-003340433-TCCCCCCACCCA-TCCGGGGGGGGGGCCCCCCCCCCCCCCCCCCACCCA	chr20	3340433	TCCCCCCACCCA	TCCGGGGGGGGGGCCCCCCCCCCCCCCCCCCACCCA	1226769	VQSRTrancheINDEL99.90to99.95	0	none	2.2899999999999996e-4	0	20	2.2899999999999996e-4
chr20-003340433-TCCCCCCACCCA-TCCGGGGGGGGGGCCCCCCCCCCCCCCCCCCCACCCA	chr20	3340433	TCCCCCCACCCA	TCCGGGGGGGGGGCCCCCCCCCCCCCCCCCCCACCCA	1226769	VQSRTrancheINDEL99.90to99.95	0	none	1.0799999999999996e-4	0	20	1.0799999999999996e-4
chr20-003340433-TCCCCCCACCCA-TCCGGGGGGGGGGCCCCCCCCCCCCCCCCCCCCACCCA	chr20	3340433	TCCCCCCACCCA	TCCGGGGGGGGGGCCCCCCCCCCCCCCCCCCCCACCCA	1226769	VQSRTrancheINDEL99.90to99.95	0	none	8.9e-5	0	20	8.9e-5
chr20-003340433-TCCCCCCACCCA-TCCGGGGGGGGGGCCCCCCCCCCCCCCCCCCCCCACCCA	chr20	3340433	TCCCCCCACCCA	TCCGGGGGGGGGGCCCCCCCCCCCCCCCCCCCCCACCCA	1226769	VQSRTrancheINDEL99.90to99.95	0	none	1.47e-4	0	20	1.47e-4
chr20-003340433-TCCCCCCACCCA-TCCGGGGGGGGGGCCCCCCCCCCCCCCCCCCCCCCACCCA	chr20	3340433	TCCCCCCACCCA	TCCGGGGGGGGGGCCCCCCCCCCCCCCCCCCCCCCACCCA	1226769	VQSRTrancheINDEL99.90to99.95	0	none	6.999999999999998e-5	0	20	6.999999999999998e-5
chr20-003340433-TCCCCCCACCCA-TCCGGGGGGGGGGCCCCCCCCCCCCCCCCCCCCCCCACCCA	chr20	3340433	TCCCCCCACCCA	TCCGGGGGGGGGGCCCCCCCCCCCCCCCCCCCCCCCACCCA	1226769	VQSRTrancheINDEL99.90to99.95	0	none	9e-6	0	20	9e-6
chr20-003340433-TCCCCCCACCCA-TCCGGGGGGGGGGCCCCCCCCCCCCCCCCCCCCCCCCACCCA	chr20	3340433	TCCCCCCACCCA	TCCGGGGGGGGGGCCCCCCCCCCCCCCCCCCCCCCCCACCCA	1226769	VQSRTrancheINDEL99.90to99.95	0	none	0	0	20	1e-6
chr20-003340433-TCCCCCCACCCA-TCCGGGGGGGGGGCGCCCCCCCCCCCCCCCCCACCCA	chr20	3340433	TCCCCCCACCCA	TCCGGGGGGGGGGCGCCCCCCCCCCCCCCCCCACCCA	1226769	VQSRTrancheINDEL99.90to99.95	0	none	0	0	20	1e-6
chr20-003340433-TCCCCCCACCCA-TCCGGGGGGGGGGCGCCCCCCCCCCCCCCCCCCCACCCA	chr20	3340433	TCCCCCCACCCA	TCCGGGGGGGGGGCGCCCCCCCCCCCCCCCCCCCACCCA	1226769	VQSRTrancheINDEL99.90to99.95	0	none	9e-6	0	20	9e-6
chr20-003340433-TCCCCCCACCCA-TCCGGGGGGGGGGCGGCCCCCCCCCCCCCCCCCCCCACCCA	chr20	3340433	TCCCCCCACCCA	TCCGGGGGGGGGGCGGCCCCCCCCCCCCCCCCCCCCACCCA	1226769	VQSRTrancheINDEL99.90to99.95	0	none	0	0	20	1e-6
chr20-003340433-TCCCCCCACCCA-TCCGGGGGGGGGGGCCCCCCACCCA	chr20	3340433	TCCCCCCACCCA	TCCGGGGGGGGGGGCCCCCCACCCA	1226769	VQSRTrancheINDEL99.90to99.95	0	none	6.999999999999998e-5	0	20	6.999999999999998e-5
chr20-003340433-TCCCCCCACCCA-TCCGGGGGGGGGGGCCCCCCCACCCA	chr20	3340433	TCCCCCCACCCA	TCCGGGGGGGGGGGCCCCCCCACCCA	1226769	VQSRTrancheINDEL99.90to99.95	0	none	0	0	20	1e-6
chr20-003340433-TCCCCCCACCCA-TCCGGGGGGGGGGGCCCCCCCCACCCA	chr20	3340433	TCCCCCCACCCA	TCCGGGGGGGGGGGCCCCCCCCACCCA	1226769	VQSRTrancheINDEL99.90to99.95	0	none	2.2000000000000003e-5	0	20	2.2000000000000003e-5
chr20-003340433-TCCCCCCACCCA-TCCGGGGGGGGGGGCCCCCCCCCACCCA	chr20	3340433	TCCCCCCACCCA	TCCGGGGGGGGGGGCCCCCCCCCACCCA	1226769	VQSRTrancheINDEL99.90to99.95	0	none	9e-6	0	20	9e-6
chr20-003340433-TCCCCCCACCCA-TCCGGGGGGGGGGGCCCCCCCCCCACCCA	chr20	3340433	TCCCCCCACCCA	TCCGGGGGGGGGGGCCCCCCCCCCACCCA	1226769	VQSRTrancheINDEL99.90to99.95	0	none	3.6999999999999985e-5	0	20	3.6999999999999985e-5
chr20-003340433-TCCCCCCACCCA-TCCGGGGGGGGGGGCCCCCCCCCCCACCCA	chr20	3340433	TCCCCCCACCCA	TCCGGGGGGGGGGGCCCCCCCCCCCACCCA	1226769	VQSRTrancheINDEL99.90to99.95	0	none	5.2999999999999994e-5	0	20	5.2999999999999994e-5
chr20-003340433-TCCCCCCACCCA-TCCGGGGGGGGGGGCCCCCCCCCCCCACCCA	chr20	3340433	TCCCCCCACCCA	TCCGGGGGGGGGGGCCCCCCCCCCCCACCCA	1226769	VQSRTrancheINDEL99.90to99.95	0	none	9e-6	0	20	9e-6
chr20-003340433-TCCCCCCACCCA-TCCGGGGGGGGGGGCCCCCCCCCCCCCACCCA	chr20	3340433	TCCCCCCACCCA	TCCGGGGGGGGGGGCCCCCCCCCCCCCACCCA	1226769	VQSRTrancheINDEL99.90to99.95	0	none	9e-6	0	20	9e-6
chr20-003340433-TCCCCCCACCCA-TCCGGGGGGGGGGGCCCCCCCCCCCCCCACCCA	chr20	3340433	TCCCCCCACCCA	TCCGGGGGGGGGGGCCCCCCCCCCCCCCACCCA	1226769	VQSRTrancheINDEL99.90to99.95	0	none	0	0	20	1e-6
chr20-003340433-TCCCCCCACCCA-TCCGGGGGGGGGGGCCCCCCCCCCCCCCCACCCA	chr20	3340433	TCCCCCCACCCA	TCCGGGGGGGGGGGCCCCCCCCCCCCCCCACCCA	1226769	VQSRTrancheINDEL99.90to99.95	0	none	9e-6	0	20	9e-6
chr20-003340433-TCCCCCCACCCA-TCCGGGGGGGGGGGCCCCCCCCCCCCCCCCACCCA	chr20	3340433	TCCCCCCACCCA	TCCGGGGGGGGGGGCCCCCCCCCCCCCCCCACCCA	1226769	VQSRTrancheINDEL99.90to99.95	0	none	1.6699999999999994e-4	0	20	1.6699999999999994e-4
chr20-003340433-TCCCCCCACCCA-TCCGGGGGGGGGGGCCCCCCCCCCCCCCCCCACCCA	chr20	3340433	TCCCCCCACCCA	TCCGGGGGGGGGGGCCCCCCCCCCCCCCCCCACCCA	1226769	VQSRTrancheINDEL99.90to99.95	0	none	5.2999999999999994e-5	0	20	5.2999999999999994e-5
chr20-003340433-TCCCCCCACCCA-TCCGGGGGGGGGGGCCCCCCCCCCCCCCCCCCACCCA	chr20	3340433	TCCCCCCACCCA	TCCGGGGGGGGGGGCCCCCCCCCCCCCCCCCCACCCA	1226769	VQSRTrancheINDEL99.90to99.95	0	none	1.27e-4	0	20	1.27e-4
chr20-003340433-TCCCCCCACCCA-TCCGGGGGGGGGGGCCCCCCCCCCCCCCCCCCCACCCA	chr20	3340433	TCCCCCCACCCA	TCCGGGGGGGGGGGCCCCCCCCCCCCCCCCCCCACCCA	1226769	VQSRTrancheINDEL99.90to99.95	0	none	1.6699999999999994e-4	0	20	1.6699999999999994e-4
chr20-003340433-TCCCCCCACCCA-TCCGGGGGGGGGGGCCCCCCCCCCCCCCCCCCCCACCCA	chr20	3340433	TCCCCCCACCCA	TCCGGGGGGGGGGGCCCCCCCCCCCCCCCCCCCCACCCA	1226769	VQSRTrancheINDEL99.90to99.95	0	none	6.999999999999998e-5	0	20	6.999999999999998e-5
chr20-003340433-TCCCCCCACCCA-TCCGGGGGGGGGGGCCCCCCCCCCCCCCCCCCCCCAAAAAAAAAAAAAAAAAAACACAAAACACCCCCCACCCA	chr20	3340433	TCCCCCCACCCA	TCCGGGGGGGGGGGCCCCCCCCCCCCCCCCCCCCCAAAAAAAAAAAAAAAAAAACACAAAACACCCCCCACCCA	1226769	VQSRTrancheINDEL99.90to99.95	0	none	0	0	20	1e-6
chr20-003340433-TCCCCCCACCCA-TCCGGGGGGGGGGGCCCCCCCCCCCCCCCCCCCCCACCCA	chr20	3340433	TCCCCCCACCCA	TCCGGGGGGGGGGGCCCCCCCCCCCCCCCCCCCCCACCCA	1226769	VQSRTrancheINDEL99.90to99.95	0	none	1.0799999999999996e-4	0	20	1.0799999999999996e-4
chr20-003340433-TCCCCCCACCCA-TCCGGGGGGGGGGGCCCCCCCCCCCCCCCCCCCCCCACCCA	chr20	3340433	TCCCCCCACCCA	TCCGGGGGGGGGGGCCCCCCCCCCCCCCCCCCCCCCACCCA	1226769	VQSRTrancheINDEL99.90to99.95	0	none	9e-6	0	20	9e-6
chr20-003340433-TCCCCCCACCCA-TCCGGGGGGGGGGGCCCCCCCCCCCCCCCCCCCCCCCCCCACCCA	chr20	3340433	TCCCCCCACCCA	TCCGGGGGGGGGGGCCCCCCCCCCCCCCCCCCCCCCCCCCACCCA	1226769	VQSRTrancheINDEL99.90to99.95	0	none	0	0	20	1e-6
chr20-003340433-TCCCCCCACCCA-TCCGGGGGGGGGGGGCCCCCCACCCA	chr20	3340433	TCCCCCCACCCA	TCCGGGGGGGGGGGGCCCCCCACCCA	1226769	VQSRTrancheINDEL99.90to99.95	0	none	1.0799999999999996e-4	0	20	1.0799999999999996e-4
chr20-003340433-TCCCCCCACCCA-TCCGGGGGGGGGGGGCCCCCCCACCCA	chr20	3340433	TCCCCCCACCCA	TCCGGGGGGGGGGGGCCCCCCCACCCA	1226769	VQSRTrancheINDEL99.90to99.95	0	none	3.6999999999999985e-5	0	20	3.6999999999999985e-5
chr20-003340433-TCCCCCCACCCA-TCCGGGGGGGGGGGGCCCCCCCCACCCA	chr20	3340433	TCCCCCCACCCA	TCCGGGGGGGGGGGGCCCCCCCCACCCA	1226769	VQSRTrancheINDEL99.90to99.95	0	none	0	0	20	1e-6
chr20-003340433-TCCCCCCACCCA-TCCGGGGGGGGGGGGCCCCCCCCCACCCA	chr20	3340433	TCCCCCCACCCA	TCCGGGGGGGGGGGGCCCCCCCCCACCCA	1226769	VQSRTrancheINDEL99.90to99.95	0	none	9e-6	0	20	9e-6
chr20-003340433-TCCCCCCACCCA-TCCGGGGGGGGGGGGCCCCCCCCCCACCCA	chr20	3340433	TCCCCCCACCCA	TCCGGGGGGGGGGGGCCCCCCCCCCACCCA	1226769	VQSRTrancheINDEL99.90to99.95	0	none	6.999999999999998e-5	0	20	6.999999999999998e-5
chr20-003340433-TCCCCCCACCCA-TCCGGGGGGGGGGGGCCCCCCCCCCCCACCCA	chr20	3340433	TCCCCCCACCCA	TCCGGGGGGGGGGGGCCCCCCCCCCCCACCCA	1226769	VQSRTrancheINDEL99.90to99.95	0	none	9e-6	0	20	9e-6
chr20-003340433-TCCCCCCACCCA-TCCGGGGGGGGGGGGCCCCCCCCCCCCCACCCA	chr20	3340433	TCCCCCCACCCA	TCCGGGGGGGGGGGGCCCCCCCCCCCCCACCCA	1226769	VQSRTrancheINDEL99.90to99.95	0	none	0	0	20	1e-6
chr20-003340433-TCCCCCCACCCA-TCCGGGGGGGGGGGGCCCCCCCCCCCCCCACCCA	chr20	3340433	TCCCCCCACCCA	TCCGGGGGGGGGGGGCCCCCCCCCCCCCCACCCA	1226769	VQSRTrancheINDEL99.90to99.95	0	none	0	0	20	1e-6
chr20-003340433-TCCCCCCACCCA-TCCGGGGGGGGGGGGCCCCCCCCCCCCCCCACCCA	chr20	3340433	TCCCCCCACCCA	TCCGGGGGGGGGGGGCCCCCCCCCCCCCCCACCCA	1226769	VQSRTrancheINDEL99.90to99.95	0	none	0	0	20	1e-6
chr20-003340433-TCCCCCCACCCA-TCCGGGGGGGGGGGGCCCCCCCCCCCCCCCCACCCA	chr20	3340433	TCCCCCCACCCA	TCCGGGGGGGGGGGGCCCCCCCCCCCCCCCCACCCA	1226769	VQSRTrancheINDEL99.90to99.95	0	none	2.2000000000000003e-5	0	20	2.2000000000000003e-5
chr20-003340433-TCCCCCCACCCA-TCCGGGGGGGGGGGGCCCCCCCCCCCCCCCCCACCCA	chr20	3340433	TCCCCCCACCCA	TCCGGGGGGGGGGGGCCCCCCCCCCCCCCCCCACCCA	1226769	VQSRTrancheINDEL99.90to99.95	0	none	5.2999999999999994e-5	0	20	5.2999999999999994e-5
chr20-003340433-TCCCCCCACCCA-TCCGGGGGGGGGGGGCCCCCCCCCCCCCCCCCCACCCA	chr20	3340433	TCCCCCCACCCA	TCCGGGGGGGGGGGGCCCCCCCCCCCCCCCCCCACCCA	1226769	VQSRTrancheINDEL99.90to99.95	0	none	6.999999999999998e-5	0	20	6.999999999999998e-5
chr20-003340433-TCCCCCCACCCA-TCCGGGGGGGGGGGGCCCCCCCCCCCCCCCCCCCACCCA	chr20	3340433	TCCCCCCACCCA	TCCGGGGGGGGGGGGCCCCCCCCCCCCCCCCCCCACCCA	1226769	VQSRTrancheINDEL99.90to99.95	0	none	1.27e-4	0	20	1.27e-4
chr20-003340433-TCCCCCCACCCA-TCCGGGGGGGGGGGGCCCCCCCCCCCCCCCCCCCCACCCA	chr20	3340433	TCCCCCCACCCA	TCCGGGGGGGGGGGGCCCCCCCCCCCCCCCCCCCCACCCA	1226769	VQSRTrancheINDEL99.90to99.95	0	none	2.2000000000000003e-5	0	20	2.2000000000000003e-5
chr20-003340433-TCCCCCCACCCA-TCCGGGGGGGGGGGGCCCCCCCCCCCCCCCCCCCCCACCCA	chr20	3340433	TCCCCCCACCCA	TCCGGGGGGGGGGGGCCCCCCCCCCCCCCCCCCCCCACCCA	1226769	VQSRTrancheINDEL99.90to99.95	0	none	3.6999999999999985e-5	0	20	3.6999999999999985e-5
chr20-003340433-TCCCCCCACCCA-TCCGGGGGGGGGGGGCCCCCCCCCCCCCCCCCCCCCCACCCA	chr20	3340433	TCCCCCCACCCA	TCCGGGGGGGGGGGGCCCCCCCCCCCCCCCCCCCCCCACCCA	1226769	VQSRTrancheINDEL99.90to99.95	0	none	9e-6	0	20	9e-6
chr20-003340433-TCCCCCCACCCA-TCCGGGGGGGGGGGGCCCCCCCCCCCCCCCCCCCCCCCCACCCA	chr20	3340433	TCCCCCCACCCA	TCCGGGGGGGGGGGGCCCCCCCCCCCCCCCCCCCCCCCCACCCA	1226769	VQSRTrancheINDEL99.90to99.95	0	none	0	0	20	1e-6
chr20-003340433-TCCCCCCACCCA-TCCGGGGGGGGGGGGGCCCCCCACCCA	chr20	3340433	TCCCCCCACCCA	TCCGGGGGGGGGGGGGCCCCCCACCCA	1226769	VQSRTrancheINDEL99.90to99.95	0	none	5.2999999999999994e-5	0	20	5.2999999999999994e-5
chr20-003340433-TCCCCCCACCCA-TCCGGGGGGGGGGGGGCCCCCCCACCCA	chr20	3340433	TCCCCCCACCCA	TCCGGGGGGGGGGGGGCCCCCCCACCCA	1226769	VQSRTrancheINDEL99.90to99.95	0	none	2.2000000000000003e-5	0	20	2.2000000000000003e-5
chr20-003340433-TCCCCCCACCCA-TCCGGGGGGGGGGGGGCCCCCCCCACCCA	chr20	3340433	TCCCCCCACCCA	TCCGGGGGGGGGGGGGCCCCCCCCACCCA	1226769	VQSRTrancheINDEL99.90to99.95	0	none	9e-6	0	20	9e-6
chr20-003340433-TCCCCCCACCCA-TCCGGGGGGGGGGGGGCCCCCCCCCACCCA	chr20	3340433	TCCCCCCACCCA	TCCGGGGGGGGGGGGGCCCCCCCCCACCCA	1226769	VQSRTrancheINDEL99.90to99.95	0	none	9e-6	0	20	9e-6
chr20-003340433-TCCCCCCACCCA-TCCGGGGGGGGGGGGGCCCCCCCCCCACCCA	chr20	3340433	TCCCCCCACCCA	TCCGGGGGGGGGGGGGCCCCCCCCCCACCCA	1226769	VQSRTrancheINDEL99.90to99.95	0	none	0	0	20	1e-6
chr20-003340433-TCCCCCCACCCA-TCCGGGGGGGGGGGGGCCCCCCCCCCCACCCA	chr20	3340433	TCCCCCCACCCA	TCCGGGGGGGGGGGGGCCCCCCCCCCCACCCA	1226769	VQSRTrancheINDEL99.90to99.95	0	none	0	0	20	1e-6
chr20-003340433-TCCCCCCACCCA-TCCGGGGGGGGGGGGGCCCCCCCCCCCCACCCA	chr20	3340433	TCCCCCCACCCA	TCCGGGGGGGGGGGGGCCCCCCCCCCCCACCCA	1226769	VQSRTrancheINDEL99.90to99.95	0	none	0	0	20	1e-6
chr20-003340433-TCCCCCCACCCA-TCCGGGGGGGGGGGGGCCCCCCCCCCCCCACCCA	chr20	3340433	TCCCCCCACCCA	TCCGGGGGGGGGGGGGCCCCCCCCCCCCCACCCA	1226769	VQSRTrancheINDEL99.90to99.95	0	none	9e-6	0	20	9e-6
chr20-003340433-TCCCCCCACCCA-TCCGGGGGGGGGGGGGCCCCCCCCCCCCCCACCCA	chr20	3340433	TCCCCCCACCCA	TCCGGGGGGGGGGGGGCCCCCCCCCCCCCCACCCA	1226769	VQSRTrancheINDEL99.90to99.95	0	none	2.2000000000000003e-5	0	20	2.2000000000000003e-5
chr20-003340433-TCCCCCCACCCA-TCCGGGGGGGGGGGGGCCCCCCCCCCCCCCCACCCA	chr20	3340433	TCCCCCCACCCA	TCCGGGGGGGGGGGGGCCCCCCCCCCCCCCCACCCA	1226769	VQSRTrancheINDEL99.90to99.95	0	none	9e-6	0	20	9e-6
chr20-003340433-TCCCCCCACCCA-TCCGGGGGGGGGGGGGCCCCCCCCCCCCCCCCACCCA	chr20	3340433	TCCCCCCACCCA	TCCGGGGGGGGGGGGGCCCCCCCCCCCCCCCCACCCA	1226769	VQSRTrancheINDEL99.90to99.95	0	none	0	0	20	1e-6
chr20-003340433-TCCCCCCACCCA-TCCGGGGGGGGGGGGGCCCCCCCCCCCCCCCCCACCCA	chr20	3340433	TCCCCCCACCCA	TCCGGGGGGGGGGGGGCCCCCCCCCCCCCCCCCACCCA	1226769	VQSRTrancheINDEL99.90to99.95	0	none	3.6999999999999985e-5	0	20	3.6999999999999985e-5
chr20-003340433-TCCCCCCACCCA-TCCGGGGGGGGGGGGGCCCCCCCCCCCCCCCCCCACCCA	chr20	3340433	TCCCCCCACCCA	TCCGGGGGGGGGGGGGCCCCCCCCCCCCCCCCCCACCCA	1226769	VQSRTrancheINDEL99.90to99.95	0	none	0	0	20	1e-6
chr20-003340433-TCCCCCCACCCA-TCCGGGGGGGGGGGGGCCCCCCCCCCCCCCCCCCCACCCA	chr20	3340433	TCCCCCCACCCA	TCCGGGGGGGGGGGGGCCCCCCCCCCCCCCCCCCCACCCA	1226769	VQSRTrancheINDEL99.90to99.95	0	none	8.9e-5	0	20	8.9e-5
chr20-003340433-TCCCCCCACCCA-TCCGGGGGGGGGGGGGCCCCCCCCCCCCCCCCCCCCACCCA	chr20	3340433	TCCCCCCACCCA	TCCGGGGGGGGGGGGGCCCCCCCCCCCCCCCCCCCCACCCA	1226769	VQSRTrancheINDEL99.90to99.95	0	none	5.2999999999999994e-5	0	20	5.2999999999999994e-5
chr20-003340433-TCCCCCCACCCA-TCCGGGGGGGGGGGGGCCCCCCCCCCCCCCCCCCCCCCACCCA	chr20	3340433	TCCCCCCACCCA	TCCGGGGGGGGGGGGGCCCCCCCCCCCCCCCCCCCCCCACCCA	1226769	VQSRTrancheINDEL99.90to99.95	0	none	9e-6	0	20	9e-6
chr20-003340433-TCCCCCCACCCA-TCCGGGGGGGGGGGGGCCCCCCCCCCCCCCCCCCCCCCCCCACCCA	chr20	3340433	TCCCCCCACCCA	TCCGGGGGGGGGGGGGCCCCCCCCCCCCCCCCCCCCCCCCCACCCA	1226769	VQSRTrancheINDEL99.90to99.95	0	none	0	0	20	1e-6
chr20-003340433-TCCCCCCACCCA-TCCGGGGGGGGGGGGGCGCCCCCCCCCCCCCCCCCCCCACCCA	chr20	3340433	TCCCCCCACCCA	TCCGGGGGGGGGGGGGCGCCCCCCCCCCCCCCCCCCCCACCCA	1226769	VQSRTrancheINDEL99.90to99.95	0	none	0	0	20	1e-6
chr20-003340433-TCCCCCCACCCA-TCCGGGGGGGGGGGGGGCCCCCCACCCA	chr20	3340433	TCCCCCCACCCA	TCCGGGGGGGGGGGGGGCCCCCCACCCA	1226769	VQSRTrancheINDEL99.90to99.95	0	none	2.2000000000000003e-5	0	20	2.2000000000000003e-5
chr20-003340433-TCCCCCCACCCA-TCCGGGGGGGGGGGGGGCCCCCCCCCCCCCCACCCA	chr20	3340433	TCCCCCCACCCA	TCCGGGGGGGGGGGGGGCCCCCCCCCCCCCCACCCA	1226769	VQSRTrancheINDEL99.90to99.95	0	none	0	0	20	1e-6
chr20-003340433-TCCCCCCACCCA-TCCGGGGGGGGGGGGGGCCCCCCCCCCCCCCCCCCACCCA	chr20	3340433	TCCCCCCACCCA	TCCGGGGGGGGGGGGGGCCCCCCCCCCCCCCCCCCACCCA	1226769	VQSRTrancheINDEL99.90to99.95	0	none	9e-6	0	20	9e-6
chr20-003340433-TCCCCCCACCCA-TCCGGGGGGGGGGGGGGCCCCCCCCCCCCCCCCCCCACCCA	chr20	3340433	TCCCCCCACCCA	TCCGGGGGGGGGGGGGGCCCCCCCCCCCCCCCCCCCACCCA	1226769	VQSRTrancheINDEL99.90to99.95	0	none	2.2000000000000003e-5	0	20	2.2000000000000003e-5
chr20-003340433-TCCCCCCACCCA-TCCGGGGGGGGGGGGGGCCCCCCCCCCCCCCCCCCCCACCCA	chr20	3340433	TCCCCCCACCCA	TCCGGGGGGGGGGGGGGCCCCCCCCCCCCCCCCCCCCACCCA	1226769	VQSRTrancheINDEL99.90to99.95	0	none	0	0	20	1e-6
chr20-003340433-TCCCCCCACCCA-TCCGGGGGGGGGGGGGGCCCCCCCCCCCCCCCCCCCCCACCCA	chr20	3340433	TCCCCCCACCCA	TCCGGGGGGGGGGGGGGCCCCCCCCCCCCCCCCCCCCCACCCA	1226769	VQSRTrancheINDEL99.90to99.95	0	none	0	0	20	1e-6
chr20-003340433-TCCCCCCACCCA-TCCGGGGGGGGGGGGGGCCCCCCCCCCCCCCCCCCCCCCACCCA	chr20	3340433	TCCCCCCACCCA	TCCGGGGGGGGGGGGGGCCCCCCCCCCCCCCCCCCCCCCACCCA	1226769	VQSRTrancheINDEL99.90to99.95	0	none	9e-6	0	20	9e-6
chr20-003340433-TCCCCCCACCCA-TCCGGGGGGGGGGGGGGCCCCCCCCCCCCCCCCCCCCCCCCCACCCA	chr20	3340433	TCCCCCCACCCA	TCCGGGGGGGGGGGGGGCCCCCCCCCCCCCCCCCCCCCCCCCACCCA	1226769	VQSRTrancheINDEL99.90to99.95	0	none	0	0	20	1e-6
chr20-003340433-TCCCCCCACCCA-TCCGGGGGGGGGGGGGGCCGCCCCCCCCCCCCCCCCCCACCCA	chr20	3340433	TCCCCCCACCCA	TCCGGGGGGGGGGGGGGCCGCCCCCCCCCCCCCCCCCCACCCA	1226769	VQSRTrancheINDEL99.90to99.95	0	none	0	0	20	1e-6
chr20-003340433-TCCCCCCACCCA-TCCGGGGGGGGGGGGGGGCCCCCCACCCA	chr20	3340433	TCCCCCCACCCA	TCCGGGGGGGGGGGGGGGCCCCCCACCCA	1226769	VQSRTrancheINDEL99.90to99.95	0	none	9e-6	0	20	9e-6
chr20-003340433-TCCCCCCACCCA-TCCGGGGGGGGGGGGGGGCCCCCCCCCCACCCA	chr20	3340433	TCCCCCCACCCA	TCCGGGGGGGGGGGGGGGCCCCCCCCCCACCCA	1226769	VQSRTrancheINDEL99.90to99.95	0	none	0	0	20	1e-6
chr20-003340433-TCCCCCCACCCA-TCCGGGGGGGGGGGGGGGCCCCCCCCCCCACCCA	chr20	3340433	TCCCCCCACCCA	TCCGGGGGGGGGGGGGGGCCCCCCCCCCCACCCA	1226769	VQSRTrancheINDEL99.90to99.95	0	none	9e-6	0	20	9e-6
chr20-003340433-TCCCCCCACCCA-TCCGGGGGGGGGGGGGGGCCCCCCCCCCCCCCCACCCA	chr20	3340433	TCCCCCCACCCA	TCCGGGGGGGGGGGGGGGCCCCCCCCCCCCCCCACCCA	1226769	VQSRTrancheINDEL99.90to99.95	0	none	2.2000000000000003e-5	0	20	2.2000000000000003e-5
chr20-003340433-TCCCCCCACCCA-TCCGGGGGGGGGGGGGGGCCCCCCCCCCCCCCCCCACCCA	chr20	3340433	TCCCCCCACCCA	TCCGGGGGGGGGGGGGGGCCCCCCCCCCCCCCCCCACCCA	1226769	VQSRTrancheINDEL99.90to99.95	0	none	0	0	20	1e-6
chr20-003340433-TCCCCCCACCCA-TCCGGGGGGGGGGGGGGGCCCCCCCCCCCCCCCCCCACCCA	chr20	3340433	TCCCCCCACCCA	TCCGGGGGGGGGGGGGGGCCCCCCCCCCCCCCCCCCACCCA	1226769	VQSRTrancheINDEL99.90to99.95	0	none	0	0	20	1e-6
chr20-003340433-TCCCCCCACCCA-TCCGGGGGGGGGGGGGGGCCCCCCCCCCCCCCCCCCCCCCCACCCA	chr20	3340433	TCCCCCCACCCA	TCCGGGGGGGGGGGGGGGCCCCCCCCCCCCCCCCCCCCCCCACCCA	1226769	VQSRTrancheINDEL99.90to99.95	0	none	0	0	20	1e-6
chr20-003340433-TCCCCCCACCCA-TCCGGGGGGGGGGGGGGGGCCCCCCCACCCA	chr20	3340433	TCCCCCCACCCA	TCCGGGGGGGGGGGGGGGGCCCCCCCACCCA	1226769	VQSRTrancheINDEL99.90to99.95	0	none	9e-6	0	20	9e-6
chr20-003340433-TCCCCCCACCCA-TCCGGGGGGGGGGGGGGGGCCCCCCCCCCCACCCA	chr20	3340433	TCCCCCCACCCA	TCCGGGGGGGGGGGGGGGGCCCCCCCCCCCACCCA	1226769	VQSRTrancheINDEL99.90to99.95	0	none	0	0	20	1e-6
chr20-003340433-TCCCCCCACCCA-TCCGGGGGGGGGGGGGGGGCCCCCCCCCCCCCCCCCCCACCCA	chr20	3340433	TCCCCCCACCCA	TCCGGGGGGGGGGGGGGGGCCCCCCCCCCCCCCCCCCCACCCA	1226769	VQSRTrancheINDEL99.90to99.95	0	none	0	0	20	1e-6
chr20-003340433-TCCCCCCACCCA-TCCGGGGGGGGGGGGGGGGCCCCCCCCCCCCCCCCCCCCCACCCA	chr20	3340433	TCCCCCCACCCA	TCCGGGGGGGGGGGGGGGGCCCCCCCCCCCCCCCCCCCCCACCCA	1226769	VQSRTrancheINDEL99.90to99.95	0	none	0	0	20	1e-6
chr20-003340433-TCCCCCCACCCA-TCCGGGGGGGGGGGGGGGGCCCCCCCCCCCCCCCCCCCCCCCACCCA	chr20	3340433	TCCCCCCACCCA	TCCGGGGGGGGGGGGGGGGCCCCCCCCCCCCCCCCCCCCCCCACCCA	1226769	VQSRTrancheINDEL99.90to99.95	0	none	0	0	20	1e-6
chr20-003340433-TCCCCCCACCCA-TCCGGGGGGGGGGGGGGGGGCCCCCCCCACCCA	chr20	3340433	TCCCCCCACCCA	TCCGGGGGGGGGGGGGGGGGCCCCCCCCACCCA	1226769	VQSRTrancheINDEL99.90to99.95	0	none	0	0	20	1e-6
chr20-003340433-TCCCCCCACCCA-TCCGGGGGGGGGGGGGGGGGCCCCCCCCCCCCCCCCCACCCA	chr20	3340433	TCCCCCCACCCA	TCCGGGGGGGGGGGGGGGGGCCCCCCCCCCCCCCCCCACCCA	1226769	VQSRTrancheINDEL99.90to99.95	0	none	0	0	20	1e-6
chr20-003340433-TCCCCCCACCCA-TCCGGGGGGGGGGGGGGGGGCCCCCCCCCCCCCCCCCCCCCCACCCA	chr20	3340433	TCCCCCCACCCA	TCCGGGGGGGGGGGGGGGGGCCCCCCCCCCCCCCCCCCCCCCACCCA	1226769	VQSRTrancheINDEL99.90to99.95	0	none	0	0	20	1e-6
chr20-003340433-TCCCCCCACCCA-TCCGGGGGGGGGGGGGGGGGCGCCCCCCCCCCCCCCCCCACCCA	chr20	3340433	TCCCCCCACCCA	TCCGGGGGGGGGGGGGGGGGCGCCCCCCCCCCCCCCCCCACCCA	1226769	VQSRTrancheINDEL99.90to99.95	0	none	0	0	20	1e-6
chr20-003340433-TCCCCCCACCCA-TCCGGGGGGGGGGGGGGGGGGCCCCCCCCCCCCCCCCACCCA	chr20	3340433	TCCCCCCACCCA	TCCGGGGGGGGGGGGGGGGGGCCCCCCCCCCCCCCCCACCCA	1226769	VQSRTrancheINDEL99.90to99.95	0	none	0	0	20	1e-6
chr20-003340433-TCCCCCCACCCA-TCCGGGGGGGGGGGGGGGGGGGCCCCCCCCCCACCCA	chr20	3340433	TCCCCCCACCCA	TCCGGGGGGGGGGGGGGGGGGGCCCCCCCCCCACCCA	1226769	VQSRTrancheINDEL99.90to99.95	0	none	0	0	20	1e-6
chr20-003340433-TCCCCCCACCCA-TCCGGGGGGGGGGGGGGGGGGGGGCCCCCCCCCCCCCCCCCCCACCCA	chr20	3340433	TCCCCCCACCCA	TCCGGGGGGGGGGGGGGGGGGGGGCCCCCCCCCCCCCCCCCCCACCCA	1226769	VQSRTrancheINDEL99.90to99.95	0	none	9e-6	0	20	9e-6
chr20-003340433-TCCCCCCACCCA-TCGGGGGGGGGCCCCCCCCCCCCCCCCCCACCCA	chr20	3340433	TCCCCCCACCCA	TCGGGGGGGGGCCCCCCCCCCCCCCCCCCACCCA	1226769	VQSRTrancheINDEL99.90to99.95	0	none	0	0	20	1e-6
chr20-003340433-TCCCCCCACCCA-TCGGGGGGGGGCCCCCCCCCCCCCCCCCCCCACCCA	chr20	3340433	TCCCCCCACCCA	TCGGGGGGGGGCCCCCCCCCCCCCCCCCCCCACCCA	1226769	VQSRTrancheINDEL99.90to99.95	0	none	9e-6	0	20	9e-6
chr20-003340433-TCCCCCCACCCA-TCGGGGGGGGGGGCCCCCCCCCACCCA	chr20	3340433	TCCCCCCACCCA	TCGGGGGGGGGGGCCCCCCCCCACCCA	1226769	VQSRTrancheINDEL99.90to99.95	0	none	0	0	20	1e-6
chr20-003340433-TCCCCCCACCCA-TCGGGGGGGGGGGGCCCCCCCCCCCCCCCCCCACCCA	chr20	3340433	TCCCCCCACCCA	TCGGGGGGGGGGGGCCCCCCCCCCCCCCCCCCACCCA	1226769	VQSRTrancheINDEL99.90to99.95	0	none	0	0	20	1e-6
chr20-003340433-TCCCCCCACCCA-TCGGGGGGGGGGGGGCCCCCCCCCCCCCCACCCA	chr20	3340433	TCCCCCCACCCA	TCGGGGGGGGGGGGGCCCCCCCCCCCCCCACCCA	1226769	VQSRTrancheINDEL99.90to99.95	0	none	0	0	20	1e-6
chr20-003340433-TCCCCCCACCCA-TCGGGGGGGGGGGGGCCCCCCCCCCCCCCCCCACCCA	chr20	3340433	TCCCCCCACCCA	TCGGGGGGGGGGGGGCCCCCCCCCCCCCCCCCACCCA	1226769	VQSRTrancheINDEL99.90to99.95	0	none	0	0	20	1e-6
chr20-003340433-TCCCCCCACCCA-TGCGGGCGGGGCCGCCCCCCACCCA	chr20	3340433	TCCCCCCACCCA	TGCGGGCGGGGCCGCCCCCCACCCA	1226769	VQSRTrancheINDEL99.90to99.95	0	none	0	0	20	1e-6
chr20-003340433-TCCCCCCACCCA-TGCGGGGGCCCCCCCCCACCCA	chr20	3340433	TCCCCCCACCCA	TGCGGGGGCCCCCCCCCACCCA	1226769	VQSRTrancheINDEL99.90to99.95	0	none	0	0	20	1e-6
chr20-003340433-TCCCCCCACCCA-TGCGGGGGGGGCCCCCCACCCA	chr20	3340433	TCCCCCCACCCA	TGCGGGGGGGGCCCCCCACCCA	1226769	VQSRTrancheINDEL99.90to99.95	0	none	0	0	20	1e-6
chr20-003340433-TCCCCCCACCCA-TGCGGGGGGGGGCCCCCCACCCA	chr20	3340433	TCCCCCCACCCA	TGCGGGGGGGGGCCCCCCACCCA	1226769	VQSRTrancheINDEL99.90to99.95	0	none	9e-6	0	20	9e-6
chr20-003340433-TCCCCCCACCCA-TGCGGGGGGGGGCCCCCCCACCCA	chr20	3340433	TCCCCCCACCCA	TGCGGGGGGGGGCCCCCCCACCCA	1226769	VQSRTrancheINDEL99.90to99.95	0	none	0	0	20	1e-6
chr20-003340433-TCCCCCCACCCA-TGCGGGGGGGGGCCCCCCCCCCCCCCCCACCCA	chr20	3340433	TCCCCCCACCCA	TGCGGGGGGGGGCCCCCCCCCCCCCCCCACCCA	1226769	VQSRTrancheINDEL99.90to99.95	0	none	9e-6	0	20	9e-6
chr20-003340433-TCCCCCCACCCA-TGCGGGGGGGGGCCCCCCCCCCCCCCCCCACCCA	chr20	3340433	TCCCCCCACCCA	TGCGGGGGGGGGCCCCCCCCCCCCCCCCCACCCA	1226769	VQSRTrancheINDEL99.90to99.95	0	none	0	0	20	1e-6
chr20-003340433-TCCCCCCACCCA-TGCGGGGGGGGGCCCCCCCCCCCCCCCCCCCCACCCA	chr20	3340433	TCCCCCCACCCA	TGCGGGGGGGGGCCCCCCCCCCCCCCCCCCCCACCCA	1226769	VQSRTrancheINDEL99.90to99.95	0	none	0	0	20	1e-6
chr20-003340433-TCCCCCCACCCA-TGCGGGGGGGGGCCCCCCCCCCCCCCCCCCCCCACCCA	chr20	3340433	TCCCCCCACCCA	TGCGGGGGGGGGCCCCCCCCCCCCCCCCCCCCCACCCA	1226769	VQSRTrancheINDEL99.90to99.95	0	none	0	0	20	1e-6
chr20-003340433-TCCCCCCACCCA-TGCGGGGGGGGGGCCCCCCACCCA	chr20	3340433	TCCCCCCACCCA	TGCGGGGGGGGGGCCCCCCACCCA	1226769	VQSRTrancheINDEL99.90to99.95	0	none	2.2000000000000003e-5	0	20	2.2000000000000003e-5
chr20-003340433-TCCCCCCACCCA-TGCGGGGGGGGGGCCCCCCCCACCCA	chr20	3340433	TCCCCCCACCCA	TGCGGGGGGGGGGCCCCCCCCACCCA	1226769	VQSRTrancheINDEL99.90to99.95	0	none	9e-6	0	20	9e-6
chr20-003340433-TCCCCCCACCCA-TGCGGGGGGGGGGCCCCCCCCCACCCA	chr20	3340433	TCCCCCCACCCA	TGCGGGGGGGGGGCCCCCCCCCACCCA	1226769	VQSRTrancheINDEL99.90to99.95	0	none	0	0	20	1e-6
chr20-003340433-TCCCCCCACCCA-TGCGGGGGGGGGGCCCCCCCCCCCCCCCCCCCACCCA	chr20	3340433	TCCCCCCACCCA	TGCGGGGGGGGGGCCCCCCCCCCCCCCCCCCCACCCA	1226769	VQSRTrancheINDEL99.90to99.95	0	none	0	0	20	1e-6
chr20-003340433-TCCCCCCACCCA-TGCGGGGGGGGGGGCCCCCCACCCA	chr20	3340433	TCCCCCCACCCA	TGCGGGGGGGGGGGCCCCCCACCCA	1226769	VQSRTrancheINDEL99.90to99.95	0	none	0	0	20	1e-6
chr20-003340433-TCCCCCCACCCA-TGCGGGGGGGGGGGCCCCCCCCCCCCACCCA	chr20	3340433	TCCCCCCACCCA	TGCGGGGGGGGGGGCCCCCCCCCCCCACCCA	1226769	VQSRTrancheINDEL99.90to99.95	0	none	0	0	20	1e-6
chr20-003340433-TCCCCCCACCCA-TGCGGGGGGGGGGGGCCCCCCACCCA	chr20	3340433	TCCCCCCACCCA	TGCGGGGGGGGGGGGCCCCCCACCCA	1226769	VQSRTrancheINDEL99.90to99.95	0	none	9e-6	0	20	9e-6
chr20-003340433-TCCCCCCACCCA-TGCGGGGGGGGGGGGCCCCCCCCCACCCA	chr20	3340433	TCCCCCCACCCA	TGCGGGGGGGGGGGGCCCCCCCCCACCCA	1226769	VQSRTrancheINDEL99.90to99.95	0	none	0	0	20	1e-6
chr20-003340433-TCCCCCCACCCA-TGCGGGGGGGGGGGGGCCCCCCACCCA	chr20	3340433	TCCCCCCACCCA	TGCGGGGGGGGGGGGGCCCCCCACCCA	1226769	VQSRTrancheINDEL99.90to99.95	0	none	0	0	20	1e-6
chr20-003340433-TCCCCCCACCCA-TGCGGGGGGGGGGGGGGGCCCCCCCCCCCCCCCACCCA	chr20	3340433	TCCCCCCACCCA	TGCGGGGGGGGGGGGGGGCCCCCCCCCCCCCCCACCCA	1226769	VQSRTrancheINDEL99.90to99.95	0	none	0	0	20	1e-6
chr20-003340433-TCCCCCCACCCA-TGCGGGGGGGGGGGGGGGGCCCCCCCCCCCCCCCCCCCACCCA	chr20	3340433	TCCCCCCACCCA	TGCGGGGGGGGGGGGGGGGCCCCCCCCCCCCCCCCCCCACCCA	1226769	VQSRTrancheINDEL99.90to99.95	0	none	9e-6	0	20	9e-6
chr20-003340433-TCCCCCCACCCA-TGGGGGGGGCCCCCCACCCA	chr20	3340433	TCCCCCCACCCA	TGGGGGGGGCCCCCCACCCA	1226769	VQSRTrancheINDEL99.90to99.95	0	none	0	0	20	1e-6
chr20-003340433-TCCCCCCACCCA-TGGGGGGGGGCCCCCCACCCA	chr20	3340433	TCCCCCCACCCA	TGGGGGGGGGCCCCCCACCCA	1226769	VQSRTrancheINDEL99.90to99.95	0	none	0	0	20	1e-6
chr20-003340433-TCCCCCCACCCA-TGGGGGGGGGCCCCCCCCACCCA	chr20	3340433	TCCCCCCACCCA	TGGGGGGGGGCCCCCCCCACCCA	1226769	VQSRTrancheINDEL99.90to99.95	0	none	0	0	20	1e-6
chr20-003340433-TCCCCCCACCCA-TGGGGGGGGGCCCCCCCCCCACCCA	chr20	3340433	TCCCCCCACCCA	TGGGGGGGGGCCCCCCCCCCACCCA	1226769	VQSRTrancheINDEL99.90to99.95	0	none	0	0	20	1e-6
chr20-003340433-TCCCCCCACCCA-TGGGGGGGGGGCCCCCCACCCA	chr20	3340433	TCCCCCCACCCA	TGGGGGGGGGGCCCCCCACCCA	1226769	VQSRTrancheINDEL99.90to99.95	0	none	0	0	20	1e-6
chr20-003340433-TCCCCCCACCCA-TGGGGGGGGGGCCCCCCCACCCA	chr20	3340433	TCCCCCCACCCA	TGGGGGGGGGGCCCCCCCACCCA	1226769	VQSRTrancheINDEL99.90to99.95	0	none	0	0	20	1e-6
chr20-003340433-TCCCCCCACCCA-TGGGGGGGGGGCCCCCCCCCCCCCCCCCCCACCCA	chr20	3340433	TCCCCCCACCCA	TGGGGGGGGGGCCCCCCCCCCCCCCCCCCCACCCA	1226769	VQSRTrancheINDEL99.90to99.95	0	none	0	0	20	1e-6
chr20-003340433-TCCCCCCACCCA-TGGGGGGGGGGCGGCCCCCCACCCA	chr20	3340433	TCCCCCCACCCA	TGGGGGGGGGGCGGCCCCCCACCCA	1226769	VQSRTrancheINDEL99.90to99.95	0	none	0	0	20	1e-6
chr20-003340433-TCCCCCCACCCA-TGGGGGGGGGGGCCCCCCACCCA	chr20	3340433	TCCCCCCACCCA	TGGGGGGGGGGGCCCCCCACCCA	1226769	VQSRTrancheINDEL99.90to99.95	0	none	0	0	20	1e-6
chr20-003340433-TCCCCCCACCCA-TGGGGGGGGGGGCCCCCCCACCCA	chr20	3340433	TCCCCCCACCCA	TGGGGGGGGGGGCCCCCCCACCCA	1226769	VQSRTrancheINDEL99.90to99.95	0	none	0	0	20	1e-6
chr20-003340433-TCCCCCCACCCA-TGGGGGGGGGGGGCCCCCCCCCCCCCCCCCCCACCCA	chr20	3340433	TCCCCCCACCCA	TGGGGGGGGGGGGCCCCCCCCCCCCCCCCCCCACCCA	1226769	VQSRTrancheINDEL99.90to99.95	0	none	9e-6	0	20	9e-6
chr20-003340433-TCCCCCCACCCA-TGGGGGGGGGGGGGCCCCCCACCCA	chr20	3340433	TCCCCCCACCCA	TGGGGGGGGGGGGGCCCCCCACCCA	1226769	VQSRTrancheINDEL99.90to99.95	0	none	0	0	20	1e-6
chr20-003340433-TCCCCCCACCCA-TGGGGGGGGGGGGGCCCCCCCACCCA	chr20	3340433	TCCCCCCACCCA	TGGGGGGGGGGGGGCCCCCCCACCCA	1226769	VQSRTrancheINDEL99.90to99.95	0	none	0	0	20	1e-6
chr20-003340433-TCCCCCCACCCA-TGGGGGGGGGGGGGCGGGCCCCCCCCCCCCCCCCCCACCCA	chr20	3340433	TCCCCCCACCCA	TGGGGGGGGGGGGGCGGGCCCCCCCCCCCCCCCCCCACCCA	1226769	VQSRTrancheINDEL99.90to99.95	0	none	0	0	20	1e-6
chr20-003340433-TCCCCCCACCCA-TGGGGGGGGGGGGGGCCCCCCACCCA	chr20	3340433	TCCCCCCACCCA	TGGGGGGGGGGGGGGCCCCCCACCCA	1226769	VQSRTrancheINDEL99.90to99.95	0	none	0	0	20	1e-6
chr20-003340433-TCCCCCCACCCA-TGGGGGGGGGGGGGGGCCCCCCACCCA	chr20	3340433	TCCCCCCACCCA	TGGGGGGGGGGGGGGGCCCCCCACCCA	1226769	VQSRTrancheINDEL99.90to99.95	0	none	0	0	20	1e-6
chr20-003340433-TCCCCCCACCCA-TGGGGGGGGGGGGGGGCCCCCCCCCACCCA	chr20	3340433	TCCCCCCACCCA	TGGGGGGGGGGGGGGGCCCCCCCCCACCCA	1226769	VQSRTrancheINDEL99.90to99.95	0	none	0	0	20	1e-6
chr20-003340433-TCCCCCCACCCA-TGGGGGGGGGGGGGGGCCCCCCCCCCCCCCCCACCCA	chr20	3340433	TCCCCCCACCCA	TGGGGGGGGGGGGGGGCCCCCCCCCCCCCCCCACCCA	1226769	VQSRTrancheINDEL99.90to99.95	0	none	0	0	20	1e-6
chr20-003340433-TCCCCCCACCCA-TGGGGGGGGGGGGGGGGCCCCCCACCCA	chr20	3340433	TCCCCCCACCCA	TGGGGGGGGGGGGGGGGCCCCCCACCCA	1226769	VQSRTrancheINDEL99.90to99.95	0	none	0	0	20	1e-6
chr20-003340433-TCCCCCCACCCA-TGGGGGGGGGGGGGGGGCCCCCCCCACCCA	chr20	3340433	TCCCCCCACCCA	TGGGGGGGGGGGGGGGGCCCCCCCCACCCA	1226769	VQSRTrancheINDEL99.90to99.95	0	none	0	0	20	1e-6
chr20-003340433-TCCCCCCACCCA-TGGGGGGGGGGGGGGGGCCCCCCCCCCCCCCACCCA	chr20	3340433	TCCCCCCACCCA	TGGGGGGGGGGGGGGGGCCCCCCCCCCCCCCACCCA	1226769	VQSRTrancheINDEL99.90to99.95	0	none	0	0	20	1e-6
chr20-003340433-TCCCCCCACCCA-TGGGGGGGGGGGGGGGGCCCCCCCCCCCCCCCCCCACCCA	chr20	3340433	TCCCCCCACCCA	TGGGGGGGGGGGGGGGGCCCCCCCCCCCCCCCCCCACCCA	1226769	VQSRTrancheINDEL99.90to99.95	0	none	0	0	20	1e-6
chr20-003340433-TCCCCCCACCCA-TGGGGGGGGGGGGGGGGCCCCCCCCCCCCCCCCCCCCCACCCA	chr20	3340433	TCCCCCCACCCA	TGGGGGGGGGGGGGGGGCCCCCCCCCCCCCCCCCCCCCACCCA	1226769	VQSRTrancheINDEL99.90to99.95	0	none	0	0	20	1e-6
chr20-003340433-TCCCCCCACCCA-TGGGGGGGGGGGGGGGGGCCCCCCCACCCA	chr20	3340433	TCCCCCCACCCA	TGGGGGGGGGGGGGGGGGCCCCCCCACCCA	1226769	VQSRTrancheINDEL99.90to99.95	0	none	0	0	20	1e-6
chr20-003340433-TCCCCCCACCCA-TGGGGGGGGGGGGGGGGGCCCCCCCCCCCCCCCACCCA	chr20	3340433	TCCCCCCACCCA	TGGGGGGGGGGGGGGGGGCCCCCCCCCCCCCCCACCCA	1226769	VQSRTrancheINDEL99.90to99.95	0	none	0	0	20	1e-6
chr20-003340433-TCCCCCCACCCA-TGGGGGGGGGGGGGGGGGCCCCCCCCCCCCCCCCCACCCA	chr20	3340433	TCCCCCCACCCA	TGGGGGGGGGGGGGGGGGCCCCCCCCCCCCCCCCCACCCA	1226769	VQSRTrancheINDEL99.90to99.95	0	none	0	0	20	1e-6
chr20-003340433-TCCCCCCACCCA-TGGGGGGGGGGGGGGGGGGGGGCCCCCCCCCCCCCCCCCCCACCCA	chr20	3340433	TCCCCCCACCCA	TGGGGGGGGGGGGGGGGGGGGGCCCCCCCCCCCCCCCCCCCACCCA	1226769	VQSRTrancheINDEL99.90to99.95	0	none	0	0	20	1e-6
chr20-003340435-CCCCCACCCA-*	chr20	3340435	CCCCCACCCA	*	26682	VQSRTrancheINDEL99.90to99.95	0	none	0.002333	0	24	0.002333
chr20-003340435-CCCCCACCCA-ACCCCACCCA	chr20	3340435	CCCCCACCCA	ACCCCACCCA	26682	VQSRTrancheINDEL99.90to99.95	0	none	0	0	24	1e-6
chr20-003340435-CCCCCACCCA-C	chr20	3340435	CCCCCACCCA	C	26682	VQSRTrancheINDEL99.90to99.95	4.158e-5	nfe	0.003768	0	24	0.003768
chr20-003340435-CCCCCACCCA-CACCCCACCCA	chr20	3340435	CCCCCACCCA	CACCCCACCCA	26682	VQSRTrancheINDEL99.90to99.95	0	none	0	0	24	1e-6
chr20-003340435-CCCCCACCCA-CCCACCCCACCCA	chr20	3340435	CCCCCACCCA	CCCACCCCACCCA	26682	VQSRTrancheINDEL99.90to99.95	0	none	3.6999999999999985e-5	0	24	3.6999999999999985e-5
chr20-003340435-CCCCCACCCA-CCCCA	chr20	3340435	CCCCCACCCA	CCCCA	26682	VQSRTrancheINDEL99.90to99.95	0	none	3.6999999999999985e-5	0	24	3.6999999999999985e-5
chr20-003340435-CCCCCACCCA-CGGGCCCCACCCA	chr20	3340435	CCCCCACCCA	CGGGCCCCACCCA	26682	VQSRTrancheINDEL99.90to99.95	0	none	9e-6	0	24	9e-6
chr20-003340435-CCCCCACCCA-CGGGGCCCCACCCA	chr20	3340435	CCCCCACCCA	CGGGGCCCCACCCA	26682	VQSRTrancheINDEL99.90to99.95	0	none	5.2999999999999994e-5	0	24	5.2999999999999994e-5
chr20-003340435-CCCCCACCCA-CGGGGGCCCCACCCA	chr20	3340435	CCCCCACCCA	CGGGGGCCCCACCCA	26682	VQSRTrancheINDEL99.90to99.95	0	none	6.999999999999998e-5	0	24	6.999999999999998e-5
chr20-003340435-CCCCCACCCA-CGGGGGGCCCCACCCA	chr20	3340435	CCCCCACCCA	CGGGGGGCCCCACCCA	26682	VQSRTrancheINDEL99.90to99.95	0	none	1.6699999999999994e-4	0	24	1.6699999999999994e-4
chr20-003340435-CCCCCACCCA-CGGGGGGGCCCCACCCA	chr20	3340435	CCCCCACCCA	CGGGGGGGCCCCACCCA	26682	VQSRTrancheINDEL99.90to99.95	0	none	7.490000000000004e-4	0	24	7.490000000000004e-4
chr20-003340435-CCCCCACCCA-CGGGGGGGGCCCCACCCA	chr20	3340435	CCCCCACCCA	CGGGGGGGGCCCCACCCA	26682	VQSRTrancheINDEL99.90to99.95	0	none	7.960000000000004e-4	0	24	7.960000000000004e-4
chr20-003340435-CCCCCACCCA-CGGGGGGGGGCCCCACCCA	chr20	3340435	CCCCCACCCA	CGGGGGGGGGCCCCACCCA	26682	VQSRTrancheINDEL99.90to99.95	0	none	8.900000000000005e-4	0	24	8.900000000000005e-4
chr20-003340435-CCCCCACCCA-CGGGGGGGGGGCCCCACCCA	chr20	3340435	CCCCCACCCA	CGGGGGGGGGGCCCCACCCA	26682	VQSRTrancheINDEL99.90to99.95	0	none	0.00154199999999999	0	24	0.00154199999999999
chr20-003340435-CCCCCACCCA-CGGGGGGGGGGGCCCCACCCA	chr20	3340435	CCCCCACCCA	CGGGGGGGGGGGCCCCACCCA	26682	VQSRTrancheINDEL99.90to99.95	0	none	0.00139599999999999	0	24	0.00139599999999999
chr20-003340435-CCCCCACCCA-CGGGGGGGGGGGCGCCCCACCCA	chr20	3340435	CCCCCACCCA	CGGGGGGGGGGGCGCCCCACCCA	26682	VQSRTrancheINDEL99.90to99.95	0	none	0	0	24	1e-6
chr20-003340435-CCCCCACCCA-CGGGGGGGGGGGGCCCCACCCA	chr20	3340435	CCCCCACCCA	CGGGGGGGGGGGGCCCCACCCA	26682	VQSRTrancheINDEL99.90to99.95	0	none	8.190000000000003e-4	0	24	8.190000000000003e-4
chr20-003340435-CCCCCACCCA-CGGGGGGGGGGGGGCCCCACCCA	chr20	3340435	CCCCCACCCA	CGGGGGGGGGGGGGCCCCACCCA	26682	VQSRTrancheINDEL99.90to99.95	0	none	5.860000000000005e-4	0	24	5.860000000000005e-4
chr20-003340435-CCCCCACCCA-CGGGGGGGGGGGGGGCCCCACCCA	chr20	3340435	CCCCCACCCA	CGGGGGGGGGGGGGGCCCCACCCA	26682	VQSRTrancheINDEL99.90to99.95	0	none	1.87e-4	0	24	1.87e-4
chr20-003340435-CCCCCACCCA-CGGGGGGGGGGGGGGGCCCCACCCA	chr20	3340435	CCCCCACCCA	CGGGGGGGGGGGGGGGCCCCACCCA	26682	VQSRTrancheINDEL99.90to99.95	0	none	1.27e-4	0	24	1.27e-4
chr20-003340435-CCCCCACCCA-CGGGGGGGGGGGGGGGGCCCCACCCA	chr20	3340435	CCCCCACCCA	CGGGGGGGGGGGGGGGGCCCCACCCA	26682	VQSRTrancheINDEL99.90to99.95	0	none	2.2000000000000003e-5	0	24	2.2000000000000003e-5
chr20-003340435-CCCCCACCCA-CGGGGGGGGGGGGGGGGGCCCCACCCA	chr20	3340435	CCCCCACCCA	CGGGGGGGGGGGGGGGGGCCCCACCCA	26682	VQSRTrancheINDEL99.90to99.95	0	none	0	0	24	1e-6
chr20-003340435-CCCCCACCCA-CTCCCCACCCA	chr20	3340435	CCCCCACCCA	CTCCCCACCCA	26682	VQSRTrancheINDEL99.90to99.95	0	none	2.2000000000000003e-5	0	24	2.2000000000000003e-5
chr20-003340435-CCCCCACCCA-TCCCCACCCA	chr20	3340435	CCCCCACCCA	TCCCCACCCA	26682	VQSRTrancheINDEL99.90to99.95	0	none	0	0	24	1e-6
chr20-003340439-CACCCA-*	chr20	3340439	CACCCA	*	3229	VQSRTrancheINDEL99.50to99.90	0	none	0.00481	0	10	0.00481
chr20-003340439-CACCCA-AACCCA	chr20	3340439	CACCCA	AACCCA	3229	VQSRTrancheINDEL99.50to99.90	0	none	9e-6	0	10	9e-6
chr20-003340439-CACCCA-C	chr20	3340439	CACCCA	C	3229	VQSRTrancheINDEL99.50to99.90	0.0021167	afr	0.00103299999999999	0	10	0.0021167
chr20-003340439-CACCCA-CCCCA	chr20	3340439	CACCCA	CCCCA	3229	VQSRTrancheINDEL99.50to99.90	0	none	2.2899999999999996e-4	0	10	2.2899999999999996e-4
chr20-003340439-CACCCA-CCCCCCCCCCCCCCCCCCCAACCCA	chr20	3340439	CACCCA	CCCCCCCCCCCCCCCCCCCAACCCA	3229	VQSRTrancheINDEL99.50to99.90	0	none	0	0	10	1e-6
chr20-003340439-CACCCA-TACCCA	chr20	3340439	CACCCA	TACCCA	3229	VQSRTrancheINDEL99.50to99.90	0	none	6.999999999999998e-5	0	10	6.999999999999998e-5
chr20-003340440-ACC-*	chr20	3340440	ACC	*	1720357	VQSRTrancheINDEL99.95to100.00	0	none	0.006297	0	4	0.006297
chr20-003340440-ACC-A	chr20	3340440	ACC	A	1720357	VQSRTrancheINDEL99.95to100.00	0	none	0	0	4	1e-6
chr20-003340440-ACC-AC	chr20	3340440	ACC	AC	1720357	VQSRTrancheINDEL99.95to100.00	0	none	0	0	4	1e-6
chr20-003340440-ACC-ACCC	chr20	3340440	ACC	ACCC	1720357	VQSRTrancheINDEL99.95to100.00	0	none	1.0699999999999996e-4	0	4	1.0699999999999996e-4
chr20-003340440-ACC-ACCCCC	chr20	3340440	ACC	ACCCCC	1720357	VQSRTrancheINDEL99.95to100.00	0	none	9e-6	0	4	9e-6
chr20-003340440-ACC-ACCCCCC	chr20	3340440	ACC	ACCCCCC	1720357	VQSRTrancheINDEL99.95to100.00	0	none	2.2000000000000003e-5	0	4	2.2000000000000003e-5
chr20-003340440-ACC-ACCCCCCC	chr20	3340440	ACC	ACCCCCCC	1720357	VQSRTrancheINDEL99.95to100.00	0	none	0	0	4	1e-6
chr20-003340440-ACC-ACCCCCCCC	chr20	3340440	ACC	ACCCCCCCC	1720357	VQSRTrancheINDEL99.95to100.00	0	none	3.6999999999999985e-5	0	4	3.6999999999999985e-5
chr20-003340440-ACC-ACCCCCCCCC	chr20	3340440	ACC	ACCCCCCCCC	1720357	VQSRTrancheINDEL99.95to100.00	0	none	0	0	4	1e-6
chr20-003340440-ACC-ACCCCCCCCCCC	chr20	3340440	ACC	ACCCCCCCCCCC	1720357	VQSRTrancheINDEL99.95to100.00	0	none	0	0	4	1e-6
chr20-003340440-ACC-ACCCCCCCCCCCCCC	chr20	3340440	ACC	ACCCCCCCCCCCCCC	1720357	VQSRTrancheINDEL99.95to100.00	0	none	0	0	4	1e-6
chr20-003340440-ACC-CCC	chr20	3340440	ACC	CCC	1720357	VQSRTrancheINDEL99.95to100.00	0	none	0.193492	0	4	0.193492
chr20-003340440-ACC-TCC	chr20	3340440	ACC	TCC	1720357	VQSRTrancheINDEL99.95to100.00	0	none	1.27e-4	0	4	1.27e-4
chr20-003340597-T-A	chr20	3340597	T	A	330027	PASS	0.0094971	afr	7.040000000000005e-4	0	134	0.0094971
chr20-003340597-T-C	chr20	3340597	T	C	330027	PASS	0.040481	afr	0.009824	2	134	0.040481
chr20-003343824-T-A	chr20	3343824	T	A	340421	PASS	0	none	0	0	130	1e-6
chr20-003343824-T-G	chr20	3343824	T	G	340421	PASS	0.083419	afr	0.028705	3	130	0.083419
chr20-003343840-CGTGTGTGT-*	chr20	3343840	CGTGTGTGT	*	2829374	ExcessHet	0	none	3.6999999999999985e-5	0	118	3.6999999999999985e-5
chr20-003343840-CGTGTGTGT-C	chr20	3343840	CGTGTGTGT	C	2829374	ExcessHet	0.0080133	afr	7.970000000000003e-4	0	118	0.0080133
chr20-003343840-CGTGTGTGT-CGT	chr20	3343840	CGTGTGTGT	CGT	2829374	ExcessHet	0	none	0.005106	1	118	0.005106
chr20-003343840-CGTGTGTGT-CGTGT	chr20	3343840	CGTGTGTGT	CGTGT	2829374	ExcessHet	0	none	0.203842	23	118	0.203842
chr20-003343840-CGTGTGTGT-CGTGTGT	chr20	3343840	CGTGTGTGT	CGTGTGT	2829374	ExcessHet	0	none	0.075937	8	118	0.075937
chr20-003343840-CGTGTGTGT-CGTGTGTGTGT	chr20	3343840	CGTGTGTGT	CGTGTGTGTGT	2829374	ExcessHet	0	none	0.06945700000000002	6	118	0.06945700000000002
chr20-003343840-CGTGTGTGT-CGTGTGTGTGTGT	chr20	3343840	CGTGTGTGT	CGTGTGTGTGTGT	2829374	ExcessHet	0	none	4.270000000000005e-4	0	118	4.270000000000005e-4
chr20-003343840-CGTGTGTGT-CGTGTGTGTGTGTGT	chr20	3343840	CGTGTGTGT	CGTGTGTGTGTGTGT	2829374	ExcessHet	0	none	0	0	118	1e-6
chr20-003343840-CGTGTGTGT-TGTGTGTGT	chr20	3343840	CGTGTGTGT	TGTGTGTGT	2829374	ExcessHet	0	none	0	0	118	1e-6
chr20-003343841-G-*	chr20	3343841	G	*	197	PASS	0	none	0.28574099999999997	34	82	0.28574099999999997
chr20-003343841-G-A	chr20	3343841	G	A	197	PASS	3.1429e-4	eas	9e-6	0	82	3.1429e-4
chr20-003343842-T-*	chr20	3343842	T	*	402	PASS	0	none	0.285756	34	84	0.285756
chr20-003343842-T-C	chr20	3343842	T	C	402	PASS	0	none	0	0	84	1e-6
chr20-003343842-T-G	chr20	3343842	T	G	402	PASS	0	none	0	0	84	1e-6
chr20-003343842-T-TGTGTGTGTGTGTGTGTGC	chr20	3343842	T	TGTGTGTGTGTGTGTGTGC	402	PASS	0	none	0	0	84	1e-6
chr20-003343845-G-*	chr20	3343845	G	*	15418	PASS	0	none	0.01042099999999999	1	122	0.01042099999999999
chr20-003343845-G-A	chr20	3343845	G	A	15418	PASS	0.0031143	nfe	0.00108399999999999	0	122	0.0031143
chr20-003343847-G-*	chr20	3343847	G	*	6334	PASS	0	none	0.00105999999999999	0	126	0.00105999999999999
chr20-003343847-G-A	chr20	3343847	G	A	6334	PASS	3.3441e-4	nfe	3.820000000000003e-4	1	126	3.820000000000003e-4
chr20-003343874-C-*	chr20	3343874	C	*	1843449	PASS	0	none	0.002589	0	120	0.002589
chr20-003343874-C-G	chr20	3343874	C	G	1843449	PASS	0	none	0	0	120	1e-6
chr20-003343874-C-T	chr20	3343874	C	T	1843449	PASS	0.36772	afr	0.2671999999999996	30	120	0.36772
chr20-003348415-T-C	chr20	3348415	T	C	1742907	PASS	0.26425	afr	0.160899	25	128	0.26425
chr20-003348416-G-A	chr20	3348416	G	A	1708977	PASS	0.23442	afr	0.15766800000000003	25	128	0.23442
chr20-003348648-C-A	chr20	3348648	C	A	439478	PASS	5.98e-6	nfe	9e-6	0	134	9e-6
chr20-003348648-C-T	chr20	3348648	C	T	439478	PASS	0.079938	afr	0.02812400000000001	3	134	0.079938
chr20-003360135-G-A	chr20	3360135	G	A	11614	PASS	0	none	0.007094	0	0	0.007094
chr20-003360224-C-T	chr20	3360224	C	T	55365	PASS	0	none	0.03859300000000002	0	0	0.03859300000000002
chr20-003360251-T-G	chr20	3360251	T	G	40	PASS	0	none	9e-6	0	0	9e-6
chr20-003361878-G-T	chr20	3361878	G	T	842	VQSRTrancheSNP99.90to99.95	6.53e-6	nfe	5.180000000000002e-4	1	130	5.180000000000002e-4
chr20-003361886-G-T	chr20	3361886	G	T	1310	VQSRTrancheSNP99.90to99.95	9.09e-6	nfe	6.570000000000002e-4	2	132	6.570000000000002e-4
chr20-003361948-G-A	chr20	3361948	G	A	14929	PASS	0.0019265	amr	4.05e-4	1	134	0.0019265
chr20-003361996-T-C	chr20	3361996	T	C	13816857	PASS	0.5125	sas	0.42933499999999974	68	134	0.5125
chr20-003362095-T-C	chr20	3362095	T	C	15531	PASS	0.0016962	mid	4.730000000000004e-4	1	134	0.0016962
chr20-003362347-C-G	chr20	3362347	C	G	2139073	PASS	0.013328	afr	0.00152199999999999	0	134	0.013328
chr20-003362347-C-T	chr20	3362347	C	T	2139073	PASS	0.26407	afr	0.17606300000000005	25	134	0.26407
chr20-003373911-A-G	chr20	3373911	A	G	184722	PASS	0.05457	afr	0.01962300000000001	1	132	0.05457
chr20-003374920-T-C	chr20	3374920	T	C	4752609	PASS	0.5779	mid	0.5128000000000006	73	126	0.5779
chr20-003376239-T-C	chr20	3376239	T	C	69205	PASS	0.0058415	mid	0.003473	1	134	0.0058415
chr20-003376239-T-G	chr20	3376239	T	G	69205	PASS	0	none	0	0	134	1e-6
chr20-003381261-G-*	chr20	3381261	G	*	2975453	PASS	0	none	0	0	130	1e-6
chr20-003381261-G-A	chr20	3381261	G	A	2975453	PASS	0.50814	sas	0.38681999999999983	62	130	0.50814
chr20-003381276-G-A	chr20	3381276	G	A	81	PASS	0	none	0	0	130	1e-6
chr20-003381276-G-T	chr20	3381276	G	T	81	PASS	0	none	5.2999999999999994e-5	1	130	5.2999999999999994e-5
chr20-003381362-T-C	chr20	3381362	T	C	358736	PASS	0.15852	eas	0.023088	2	134	0.15852
chr20-003381386-T-C	chr20	3381386	T	C	4277445	PASS	0.36853	afr	0.211238	28	134	0.36853
chr20-003382342-A-G	chr20	3382342	A	G	359426	PASS	0.086903	afr	0.028548	3	134	0.086903
chr20-003382631-C-T	chr20	3382631	C	T	72421	PASS	0.0064793	mid	0.005544	2	132	0.0064793
chr20-003407540-CGGG-AGGG	chr20	3407540	CGGG	AGGG	886	VQSRTrancheINDEL99.50to99.90	0	none	0	0	58	1e-6
chr20-003407540-CGGG-C	chr20	3407540	CGGG	C	886	VQSRTrancheINDEL99.50to99.90	3.007e-5	eas	0	0	58	3.007e-5
chr20-003407540-CGGG-CGG	chr20	3407540	CGGG	CGG	886	VQSRTrancheINDEL99.50to99.90	0	none	8.9e-5	0	58	8.9e-5
chr20-003407540-CGGG-CGGGG	chr20	3407540	CGGG	CGGGG	886	VQSRTrancheINDEL99.50to99.90	0	none	6.999999999999998e-5	1	58	6.999999999999998e-5
chr20-003470916-C-T	chr20	3470916	C	T	199168	PASS	0.12051	afr	0.018636	0	8	0.12051
chr20-003470999-C-T	chr20	3470999	C	T	318148	PASS	0.11518	afr	0.019987	0	72	0.11518
chr20-003471033-A-C	chr20	3471033	A	C	520	VQSRTrancheSNP99.80to99.90	5.89e-6	nfe	5.630000000000005e-4	0	74	5.630000000000005e-4
chr20-003471033-A-G	chr20	3471033	A	G	520	VQSRTrancheSNP99.80to99.90	8e-7	nfe	0	0	74	1e-6
chr20-003471064-T-*	chr20	3471064	T	*	14329	VQSRTrancheSNP99.90to99.95	0	none	3.6999999999999985e-5	0	34	3.6999999999999985e-5
chr20-003471064-T-G	chr20	3471064	T	G	14329	VQSRTrancheSNP99.90to99.95	0.0068851	eas	0.00692	2	34	0.00692
chr20-003471066-T-*	chr20	3471066	T	*	4056	VQSRTrancheSNP99.90to99.95	0	none	0	0	52	1e-6
chr20-003471066-T-G	chr20	3471066	T	G	4056	VQSRTrancheSNP99.90to99.95	0.0011355	eas	0.002284	0	52	0.002284
chr20-003471068-T-G	chr20	3471068	T	G	3696	VQSRTrancheSNP99.80to99.90	0.0010197	afr	0.00110599999999999	1	68	0.00110599999999999
chr20-003471070-T-G	chr20	3471070	T	G	1323	VQSRTrancheSNP99.90to99.95	3.476e-5	nfe	6.790000000000002e-4	0	72	6.790000000000002e-4
chr20-003471072-T-G	chr20	3471072	T	G	1491	VQSRTrancheSNP99.90to99.95	6.764e-5	eas	7.260000000000005e-4	1	86	7.260000000000005e-4
chr20-003471261-C-T	chr20	3471261	C	T	1099963	PASS	0.18508	afr	0.027248	1	134	0.18508
chr20-003471319-CGCTGCTGCT-C	chr20	3471319	CGCTGCTGCT	C	32027	PASS	2.76e-6	nfe	0	0	132	2.76e-6
chr20-003471319-CGCTGCTGCT-CGCT	chr20	3471319	CGCTGCTGCT	CGCT	32027	PASS	0	none	3.6999999999999985e-5	0	132	3.6999999999999985e-5
chr20-003471319-CGCTGCTGCT-CGCTGCT	chr20	3471319	CGCTGCTGCT	CGCTGCT	32027	PASS	0	none	0.01031899999999999	1	132	0.01031899999999999
chr20-003471319-CGCTGCTGCT-CGCTGCTGCTGCTGCTGCT	chr20	3471319	CGCTGCTGCT	CGCTGCTGCTGCTGCTGCT	32027	PASS	0	none	0	0	132	1e-6
chr20-003471319-CGCTGCTGCT-TGCTGCTGCT	chr20	3471319	CGCTGCTGCT	TGCTGCTGCT	32027	PASS	0	none	0	0	132	1e-6
chr20-003471322-T-*	chr20	3471322	T	*	664	PASS	0	none	0.01044599999999999	1	118	0.01044599999999999
chr20-003471322-T-C	chr20	3471322	T	C	664	PASS	2.9956e-4	amr	5.640000000000005e-4	0	118	5.640000000000005e-4
chr20-003471356-CGCGGCG-C	chr20	3471356	CGCGGCG	C	167439.97	ExcessHet	7.875e-5	mid	1.6699999999999994e-4	0	134	1.6699999999999994e-4
chr20-003471356-CGCGGCG-CGCG	chr20	3471356	CGCGGCG	CGCG	167439.97	ExcessHet	0	none	0.03609800000000001	2	134	0.03609800000000001
chr20-003471356-CGCGGCG-CGCGGCGGCG	chr20	3471356	CGCGGCG	CGCGGCGGCG	167439.97	ExcessHet	0	none	9e-6	0	134	9e-6
chr20-003471356-CGCGGCG-CGCGGCGGCGGCG	chr20	3471356	CGCGGCG	CGCGGCGGCGGCG	167439.97	ExcessHet	0	none	0	0	134	1e-6
chr20-003471359-G-*	chr20	3471359	G	*	85	PASS	0	none	0.03638	2	124	0.03638
chr20-003471359-G-C	chr20	3471359	G	C	85	PASS	2.14e-6	nfe	8.9e-5	0	124	8.9e-5
chr20-003471566-C-A	chr20	3471566	C	A	155414	PASS	0.012305	nfe	0.007612	4	134	0.012305
chr20-003490176-G-T	chr20	3490176	G	T	1485	PASS	2.12e-6	nfe	0	1	134	2.12e-6
chr20-003490253-G-A	chr20	3490253	G	A	1269089	PASS	0.17017	afr	0.024491	1	134	0.17017
chr20-003490454-G-T	chr20	3490454	G	T	1761720	PASS	0.16498	afr	0.024465	1	134	0.16498
chr20-003490458-C-T	chr20	3490458	C	T	1762484	PASS	0.16593	afr	0.024465	1	134	0.16593
chr20-003490483-T-C	chr20	3490483	T	C	1177	PASS	1.17e-6	nfe	0	1	134	1.17e-6
chr20-003490689-A-G	chr20	3490689	A	G	832838	PASS	0.16486	afr	0.02473	2	134	0.16486
chr20-003490981-G-A	chr20	3490981	G	A	16153	PASS	6.93e-6	nfe	9e-6	0	134	9e-6
chr20-003490981-G-T	chr20	3490981	G	T	16153	PASS	0.0010474	sas	5.41e-4	1	134	0.0010474
chr20-003491150-A-*	chr20	3491150	A	*	234458	PASS	0	none	0	0	130	1e-6
chr20-003491150-A-C	chr20	3491150	A	C	234458	PASS	0	none	0	0	130	1e-6
chr20-003491150-A-G	chr20	3491150	A	G	234458	PASS	0.051202	nfe	0.036147	4	130	0.051202
chr20-003535277-G-A	chr20	3535277	G	A	1852696	PASS	0.30685	afr	0.237415	36	132	0.30685
chr20-003535304-C-T	chr20	3535304	C	T	1912213	PASS	0.30744	afr	0.239181	37	134	0.30744
chr20-003535336-A-T	chr20	3535336	A	T	12382	PASS	0.0046531	nfe	0.00176799999999999	2	132	0.0046531
chr20-003535453-GA-G	chr20	3535453	GA	G	541511.97	PASS	0.16387	nfe	0.11275400000000002	26	112	0.16387
chr20-003535454-A-*	chr20	3535454	A	*	1705	PASS	0	none	0.11275400000000002	26	112	0.11275400000000002
chr20-003535454-A-G	chr20	3535454	A	G	1705	PASS	4.2302e-4	afr	2.09e-4	0	112	4.2302e-4
chr20-003540425-A-G	chr20	3540425	A	G	165807	PASS	0.045182	sas	0.017512	2	132	0.045182
chr20-003547237-G-A	chr20	3547237	G	A	8190992	PASS	0.5878	afr	0.3791319999999997	56	134	0.5878
chr20-003549346-G-A	chr20	3549346	G	A	2445	PASS	4.6434e-4	nfe	7.099999999999998e-5	1	134	4.6434e-4
chr20-003549346-G-T	chr20	3549346	G	T	2445	PASS	0	none	0	0	134	1e-6
chr20-003559281-C-T	chr20	3559281	C	T	393577	PASS	0.054831	nfe	0.03865400000000002	4	134	0.054831
chr20-003560735-T-C	chr20	3560735	T	C	1248623	PASS	0.054903	nfe	0.03865400000000002	4	134	0.054903
chr20-003560986-A-G	chr20	3560986	A	G	14048037	PASS	0.99121	eas	0.8245580000000008	106	134	0.99121
chr20-003561047-G-A	chr20	3561047	G	A	15684	PASS	4.0735e-4	sas	1.0799999999999996e-4	1	130	4.0735e-4
chr20-003561047-G-T	chr20	3561047	G	T	15684	PASS	0.0037676	mid	7.270000000000004e-4	0	130	0.0037676
chr20-003565402-G-T	chr20	3565402	G	T	491	PASS	0	none	0	1	134	1e-6
chr20-003565496-G-A	chr20	3565496	G	A	711099	PASS	0.05596	nfe	0.03907800000000001	4	132	0.05596
chr20-003572652-TAAAAA-T	chr20	3572652	TAAAAA	T	6495648.97	ExcessHet	1.931e-5	nfe	9e-6	0	128	1.931e-5
chr20-003572652-TAAAAA-TA	chr20	3572652	TAAAAA	TA	6495648.97	ExcessHet	0	none	0.00132599999999999	0	128	0.00132599999999999
chr20-003572652-TAAAAA-TAA	chr20	3572652	TAAAAA	TAA	6495648.97	ExcessHet	0	none	0.02920700000000001	0	128	0.02920700000000001
chr20-003572652-TAAAAA-TAAA	chr20	3572652	TAAAAA	TAAA	6495648.97	ExcessHet	0	none	0.2784049999999995	36	128	0.2784049999999995
chr20-003572652-TAAAAA-TAAAA	chr20	3572652	TAAAAA	TAAAA	6495648.97	ExcessHet	0	none	0.46284599999999937	61	128	0.46284599999999937
chr20-003572652-TAAAAA-TAAAAAA	chr20	3572652	TAAAAA	TAAAAAA	6495648.97	ExcessHet	0	none	0.005647	0	128	0.005647
chr20-003572652-TAAAAA-TAAAAAAA	chr20	3572652	TAAAAA	TAAAAAAA	6495648.97	ExcessHet	0	none	2.2000000000000003e-5	0	128	2.2000000000000003e-5
chr20-003572956-GT-G	chr20	3572956	GT	G	14098.97	PASS	3.008e-5	amr	3.6999999999999985e-5	0	134	3.6999999999999985e-5
chr20-003572956-GT-GTT	chr20	3572956	GT	GTT	14098.97	PASS	0	none	0.00885999999999999	1	134	0.00885999999999999
chr20-003573103-T-*	chr20	3573103	T	*	12911602	PASS	0	none	0	0	134	1e-6
chr20-003573103-T-A	chr20	3573103	T	A	12911602	PASS	0.98409	eas	0.7257530000000005	102	134	0.98409
chr20-003575750-ATT-A	chr20	3575750	ATT	A	68801.97	ExcessHet	8.6e-7	nfe	5.2999999999999994e-5	0	106	5.2999999999999994e-5
chr20-003575750-ATT-AT	chr20	3575750	ATT	AT	68801.97	ExcessHet	0	none	0.04771	2	106	0.04771
chr20-003575750-ATT-ATTT	chr20	3575750	ATT	ATTT	68801.97	ExcessHet	0	none	0.01792200000000002	0	106	0.01792200000000002
chr20-003575750-ATT-ATTTT	chr20	3575750	ATT	ATTTT	68801.97	ExcessHet	0	none	3.6999999999999985e-5	0	106	3.6999999999999985e-5
chr20-003575822-T-G	chr20	3575822	T	G	319481	PASS	0.033838	nfe	0.02242600000000002	3	134	0.033838
chr20-003582219-A-G	chr20	3582219	A	G	327498	PASS	0.013345	nfe	0.007379	1	134	0.013345
chr20-003583806-CAAA-C	chr20	3583806	CAAA	C	753623.97	ExcessHet	3.257e-5	amr	4.490000000000005e-4	0	96	4.490000000000005e-4
chr20-003583806-CAAA-CA	chr20	3583806	CAAA	CA	753623.97	ExcessHet	0	none	0.00890299999999999	0	96	0.00890299999999999
chr20-003583806-CAAA-CAA	chr20	3583806	CAAA	CAA	753623.97	ExcessHet	0	none	0.16277700000000003	17	96	0.16277700000000003
chr20-003583806-CAAA-CAAAA	chr20	3583806	CAAA	CAAAA	753623.97	ExcessHet	0	none	0.18845200000000004	30	96	0.18845200000000004
chr20-003583806-CAAA-CAAAAA	chr20	3583806	CAAA	CAAAAA	753623.97	ExcessHet	0	none	0.005256	0	96	0.005256
chr20-003583806-CAAA-CAAAAAA	chr20	3583806	CAAA	CAAAAAA	753623.97	ExcessHet	0	none	3.6999999999999985e-5	0	96	3.6999999999999985e-5
chr20-003584025-C-T	chr20	3584025	C	T	28502486	PASS	0.98601	eas	0.7476610000000004	102	134	0.98601
chr20-003584125-T-A	chr20	3584125	T	A	15085644	PASS	0.98598	eas	0.7475260000000004	102	134	0.98598
chr20-003584576-TA-T	chr20	3584576	TA	T	8398.97	PASS	9.6359e-4	nfe	0.002766	0	130	0.002766
chr20-003584576-TA-TAA	chr20	3584576	TA	TAA	8398.97	PASS	0	none	7.740000000000004e-4	1	130	7.740000000000004e-4
chr20-003584630-CTT-C	chr20	3584630	CTT	C	518540.97	ExcessHet	1.01e-6	nfe	1.0799999999999996e-4	0	88	1.0799999999999996e-4
chr20-003584630-CTT-CT	chr20	3584630	CTT	CT	518540.97	ExcessHet	0	none	0.076437	7	88	0.076437
chr20-003584630-CTT-CTTT	chr20	3584630	CTT	CTTT	518540.97	ExcessHet	0	none	0.206907	15	88	0.206907
chr20-003584630-CTT-CTTTT	chr20	3584630	CTT	CTTTT	518540.97	ExcessHet	0	none	0.00127599999999999	0	88	0.00127599999999999
chr20-003584630-CTT-CTTTTT	chr20	3584630	CTT	CTTTTT	518540.97	ExcessHet	0	none	3.6999999999999985e-5	0	88	3.6999999999999985e-5
chr20-003584899-C-G	chr20	3584899	C	G	25715522	PASS	0.986	eas	0.7476610000000004	102	134	0.986
chr20-003584950-T-C	chr20	3584950	T	C	265864	PASS	0.02843	sas	0.01037199999999999	1	134	0.02843
chr20-003591135-T-C	chr20	3591135	T	C	489809	PASS	0.05473	nfe	0.03846700000000001	4	134	0.05473
chr20-003591429-C-T	chr20	3591429	C	T	16845	PASS	0.0047151	nfe	0.00122899999999999	1	134	0.0047151
chr20-003594601-G-A	chr20	3594601	G	A	10338807	PASS	0	none	0	0	134	1e-6
chr20-003594601-G-C	chr20	3594601	G	C	10338807	PASS	0.98456	eas	0.7476340000000004	102	134	0.98456
chr20-003594601-G-T	chr20	3594601	G	T	10338807	PASS	0.0010378	eas	0	0	134	0.0010378
chr20-003594724-A-G	chr20	3594724	A	G	217710	PASS	0.049812	nfe	0.034607	4	134	0.049812
chr20-003594724-A-T	chr20	3594724	A	T	217710	PASS	0	none	0	0	134	1e-6
chr20-003596233-C-G	chr20	3596233	C	G	440896	PASS	0.052139	nfe	0.03764200000000001	4	134	0.052139
chr20-003596415-G-A	chr20	3596415	G	A	844652	PASS	0.054711	nfe	0.03878700000000002	4	134	0.054711
chr20-003604052-C-*	chr20	3604052	C	*	60203	PASS	0	none	7.099999999999998e-5	0	134	7.099999999999998e-5
chr20-003604052-C-T	chr20	3604052	C	T	60203	PASS	0.0065772	nfe	0.00388	2	134	0.0065772
chr20-003604289-C-T	chr20	3604289	C	T	3488	PASS	6.0918e-4	sas	1.6699999999999994e-4	1	134	6.0918e-4
chr20-003624412-A-G	chr20	3624412	A	G	2168323	PASS	0.18426	nfe	0.14741	30	134	0.18426
chr20-003624689-A-G	chr20	3624689	A	G	4864125	PASS	0.62793	afr	0.4193839999999997	54	134	0.62793
chr20-003634253-A-G	chr20	3634253	A	G	550254	PASS	0.047315	nfe	0.03125700000000001	3	134	0.047315
chr20-003634254-C-T	chr20	3634254	C	T	550859	PASS	0.047305	nfe	0.03131100000000001	3	134	0.047305
chr20-003638737-G-T	chr20	3638737	G	T	993905	PASS	0.39268	afr	0.08733900000000001	4	134	0.39268
chr20-003644057-G-A	chr20	3644057	G	A	4548660	PASS	0.63239	afr	0.4177079999999997	55	134	0.63239
chr20-003644183-G-A	chr20	3644183	G	A	10769697	PASS	0.54137	afr	0.4112999999999995	55	134	0.54137
chr20-003644201-C-T	chr20	3644201	C	T	2874354	PASS	0.16017	nfe	0.114434	23	134	0.16017
chr20-003647193-C-*	chr20	3647193	C	*	476126	PASS	0	none	9e-6	0	22	9e-6
chr20-003647193-C-A	chr20	3647193	C	A	476126	PASS	0	none	5.2999999999999994e-5	0	22	5.2999999999999994e-5
chr20-003647193-C-CA	chr20	3647193	C	CA	476126	PASS	0.27969	nfe	0.19699500000000003	7	22	0.27969
chr20-003647193-C-CAA	chr20	3647193	C	CAA	476126	PASS	0	none	9e-6	0	22	9e-6
chr20-003647278-A-AC	chr20	3647278	A	AC	1107521	PASS	0	none	1.87e-4	0	2	1.87e-4
chr20-003647278-A-ATTAAC	chr20	3647278	A	ATTAAC	1107521	PASS	0.75438	nfe	0.37696699999999966	1	2	0.75438
chr20-003647278-A-ATTACC	chr20	3647278	A	ATTACC	1107521	PASS	0	none	9e-6	0	2	9e-6
chr20-003647278-A-ATTATC	chr20	3647278	A	ATTATC	1107521	PASS	0	none	3.6999999999999985e-5	0	2	3.6999999999999985e-5
chr20-003647278-A-C	chr20	3647278	A	C	1107521	PASS	0	none	2.2000000000000003e-5	0	2	2.2000000000000003e-5
chr20-003659410-C-T	chr20	3659410	C	T	1285167	PASS	0.69583	nfe	0.3748729999999997	0	0	0.69583
chr20-003659697-A-AC	chr20	3659697	A	AC	668749.97	PASS	0.13084	eas	0.04908100000000001	1	134	0.13084
chr20-003659820-C-T	chr20	3659820	C	T	23436244	PASS	0.8441	nfe	0.7805950000000007	119	134	0.8441
chr20-003659852-C-T	chr20	3659852	C	T	2870281	PASS	0.12458	sas	0.08414700000000001	16	134	0.12458
chr20-003659872-G-A	chr20	3659872	G	A	1346827	PASS	0.13714	eas	0.043611	1	134	0.13714
chr20-003660176-C-T	chr20	3660176	C	T	22221527	PASS	0.52721	nfe	0.4573509999999993	73	134	0.52721
chr20-003660496-T-*	chr20	3660496	T	*	7766	PASS	0	none	9e-6	0	56	9e-6
chr20-003660496-T-A	chr20	3660496	T	A	7766	PASS	0.0090308	nfe	0.003213	1	56	0.0090308
chr20-003660496-T-C	chr20	3660496	T	C	7766	PASS	0.0018572	nfe	0.00105799999999999	0	56	0.0018572
chr20-003660502-T-*	chr20	3660502	T	*	12789	PASS	0	none	0	0	42	1e-6
chr20-003660502-T-A	chr20	3660502	T	A	12789	PASS	0.020143	nfe	0.005582	1	42	0.020143
chr20-003660502-T-C	chr20	3660502	T	C	12789	PASS	0.0031274	nfe	0.00166499999999999	0	42	0.0031274
chr20-003660502-T-G	chr20	3660502	T	G	12789	PASS	0.0046309	nfe	9e-6	0	42	0.0046309
chr20-003660507-TC-*	chr20	3660507	TC	*	77098	VQSRTrancheINDEL97.00to99.00	0	none	0	0	20	1e-6
chr20-003660507-TC-AC	chr20	3660507	TC	AC	77098	VQSRTrancheINDEL97.00to99.00	0	none	0.003437	0	20	0.003437
chr20-003660507-TC-CC	chr20	3660507	TC	CC	77098	VQSRTrancheINDEL97.00to99.00	0	none	9.849999999999991e-4	0	20	9.849999999999991e-4
chr20-003660507-TC-GC	chr20	3660507	TC	GC	77098	VQSRTrancheINDEL97.00to99.00	0	none	9e-6	0	20	9e-6
chr20-003660507-TC-T	chr20	3660507	TC	T	77098	VQSRTrancheINDEL97.00to99.00	3.985e-5	amr	1.0799999999999996e-4	0	20	1.0799999999999996e-4
chr20-003660507-TC-TCC	chr20	3660507	TC	TCC	77098	VQSRTrancheINDEL97.00to99.00	0	none	0.003691	0	20	0.003691
chr20-003660721-C-G	chr20	3660721	C	G	1404069	PASS	0.1249	eas	0.043611	2	134	0.1249
chr20-003660895-G-*	chr20	3660895	G	*	4572835	PASS	0	none	0	0	124	1e-6
chr20-003660895-G-A	chr20	3660895	G	A	4572835	PASS	0.25884	afr	0.17507200000000003	23	124	0.25884
chr20-003660923-CCCG-*	chr20	3660923	CCCG	*	349	VQSRTrancheINDEL95.00to96.00	0	none	9e-6	0	118	9e-6
chr20-003660923-CCCG-ACCG	chr20	3660923	CCCG	ACCG	349	VQSRTrancheINDEL95.00to96.00	0	none	0	0	118	1e-6
chr20-003660923-CCCG-C	chr20	3660923	CCCG	C	349	VQSRTrancheINDEL95.00to96.00	5.98e-6	sas	1.27e-4	0	118	1.27e-4
chr20-003660925-CG-*	chr20	3660925	CG	*	908	VQSRTrancheINDEL95.00to96.00	0	none	1.6699999999999994e-4	0	110	1.6699999999999994e-4
chr20-003660925-CG-AG	chr20	3660925	CG	AG	908	VQSRTrancheINDEL95.00to96.00	0	none	0	0	110	1e-6
chr20-003660925-CG-C	chr20	3660925	CG	C	908	VQSRTrancheINDEL95.00to96.00	0	none	0	0	110	1e-6
chr20-003660925-CG-TG	chr20	3660925	CG	TG	908	VQSRTrancheINDEL95.00to96.00	0	none	2.2000000000000003e-5	0	110	2.2000000000000003e-5
chr20-003660926-G-*	chr20	3660926	G	*	40	PASS	0	none	1.88e-4	0	110	1.88e-4
chr20-003660926-G-A	chr20	3660926	G	A	40	PASS	0	none	3.6999999999999985e-5	0	110	3.6999999999999985e-5
chr20-003660926-G-C	chr20	3660926	G	C	40	PASS	0	none	9e-6	0	110	9e-6
chr20-003661108-C-T	chr20	3661108	C	T	224	PASS	8.38e-6	sas	1.6699999999999994e-4	0	92	1.6699999999999994e-4
chr20-003661234-C-T	chr20	3661234	C	T	4325423	PASS	0.24607	afr	0.186167	24	134	0.24607
chr20-003661395-A-G	chr20	3661395	A	G	27320	PASS	0.00484	nfe	0.002263	2	114	0.00484
chr20-003663229-C-T	chr20	3663229	C	T	1638034	PASS	0.16946	sas	0.107609	15	134	0.16946
chr20-003663531-C-T	chr20	3663531	C	T	9977	PASS	6.8621e-4	nfe	4.950000000000003e-4	1	134	6.8621e-4
chr20-003668493-T-C	chr20	3668493	T	C	85451	PASS	0.071559	afr	0.02828600000000001	0	0	0.071559
chr20-003668514-C-G	chr20	3668514	C	G	2504587	PASS	0.80739	amr	0.6157750000000001	0	0	0.80739
chr20-003668713-C-T	chr20	3668713	C	T	136408	PASS	0.014091	nfe	0.01091499999999999	1	116	0.014091
chr20-003668784-A-G	chr20	3668784	A	G	3539955	PASS	0.30539	afr	0.22216	28	134	0.30539
chr20-003668816-G-A	chr20	3668816	G	A	489738	PASS	0.12908	eas	0.04806700000000002	2	134	0.12908
chr20-003668816-G-C	chr20	3668816	G	C	489738	PASS	0	none	9e-6	0	134	9e-6
chr20-003668845-G-A	chr20	3668845	G	A	18308	PASS	6.9212e-4	nfe	5.640000000000005e-4	1	134	6.9212e-4
chr20-003668846-C-G	chr20	3668846	C	G	18308	PASS	6.902e-4	nfe	5.640000000000005e-4	1	134	6.902e-4
chr20-003668881-G-C	chr20	3668881	G	C	19286	PASS	6.0469e-4	nfe	5.870000000000004e-4	1	134	6.0469e-4
chr20-003668985-ATCTGGACT-A	chr20	3668985	ATCTGGACT	A	1048789.97	PASS	0.10909	eas	0.04254400000000002	2	134	0.10909
chr20-003668989-G-*	chr20	3668989	G	*	933	VQSRTrancheSNP99.80to99.90	0	none	0.04254400000000002	2	134	0.04254400000000002
chr20-003668989-G-A	chr20	3668989	G	A	933	VQSRTrancheSNP99.80to99.90	3.715e-5	nfe	0	0	134	3.715e-5
chr20-003668992-C-*	chr20	3668992	C	*	1675	PASS	0	none	0.04254400000000002	2	134	0.04254400000000002
chr20-003668992-C-T	chr20	3668992	C	T	1675	PASS	0	none	9e-6	0	134	9e-6
chr20-003669032-G-T	chr20	3669032	G	T	4173127	PASS	0.29937	afr	0.141166	16	134	0.29937
chr20-003669066-A-G	chr20	3669066	A	G	28988017	PASS	0.73763	sas	0.6404900000000007	90	134	0.73763
chr20-003669074-T-C	chr20	3669074	T	C	29027176	PASS	0.73687	sas	0.6401110000000007	90	134	0.73687
chr20-003669156-G-A	chr20	3669156	G	A	4419469	PASS	9.44e-6	amr	9e-6	0	134	9.44e-6
chr20-003669156-G-C	chr20	3669156	G	C	4419469	PASS	0.24767	nfe	0.219705	33	134	0.24767
chr20-003669302-G-T	chr20	3669302	G	T	18954	PASS	8.9552e-4	amr	4.500000000000005e-4	1	134	8.9552e-4
chr20-003669406-T-C	chr20	3669406	T	C	14879	PASS	2.5081e-4	nfe	2.2999999999999995e-4	1	134	2.5081e-4
chr20-003669419-C-A	chr20	3669419	C	A	32130724	PASS	0.92107000000000006	afr	0.8593960000000006	122	134	0.92107000000000006
chr20-003669480-G-A	chr20	3669480	G	A	4313719	PASS	0.18939	mid	0.143373	20	134	0.18939
chr20-003669558-G-A	chr20	3669558	G	A	5792748	PASS	0.19236	mid	0.15056000000000003	20	134	0.19236
chr20-003669587-A-G	chr20	3669587	A	G	5945015	PASS	0.18995	mid	0.14555300000000002	20	134	0.18995
chr20-003669702-G-A	chr20	3669702	G	A	22217	PASS	7.3313e-4	afr	5.41e-4	1	134	7.3313e-4
chr20-003669732-C-T	chr20	3669732	C	T	115778	PASS	0.036466	afr	0.003677	1	134	0.036466
chr20-003669884-C-G	chr20	3669884	C	G	537008	PASS	0.12058	eas	0.03901200000000002	2	120	0.12058
chr20-003669893-A-AAACCACC	chr20	3669893	A	AAACCACC	18376925.97	PASS	1.8022e-4	mid	0	0	134	1.8022e-4
chr20-003669893-A-ACACCACC	chr20	3669893	A	ACACCACC	18376925.97	PASS	0.91221	afr	0.8420300000000006	122	134	0.91221
chr20-003669945-T-C	chr20	3669945	T	C	287	PASS	1.48e-6	nfe	0	1	116	1.48e-6
chr20-003670047-C-*	chr20	3670047	C	*	934120	PASS	0	none	9e-6	0	12	9e-6
chr20-003670047-C-A	chr20	3670047	C	A	934120	PASS	0	none	0	0	12	1e-6
chr20-003670047-C-T	chr20	3670047	C	T	934120	PASS	0.21296	afr	0.14630500000000002	0	12	0.21296
chr20-003670109-C-T	chr20	3670109	C	T	360	PASS	4.6119e-4	nfe	5.2999999999999994e-5	0	0	4.6119e-4
chr20-003670497-G-A	chr20	3670497	G	A	9930	PASS	0.0041462	nfe	0.002531	0	0	0.0041462
chr20-003670518-G-A	chr20	3670518	G	A	636861	PASS	0.43877	amr	0.225814	0	0	0.43877
chr20-003670518-G-C	chr20	3670518	G	C	636861	PASS	0	none	5.2999999999999994e-5	0	0	5.2999999999999994e-5
chr20-003670571-A-C	chr20	3670571	A	C	190	VQSRTrancheSNP99.80to99.90	0	none	1.27e-4	0	0	1.27e-4
chr20-003670579-G-T	chr20	3670579	G	T	1244207	PASS	0.57435	sas	0.4008899999999994	0	0	0.57435
chr20-003670622-G-*	chr20	3670622	G	*	1965327	PASS	0	none	3.6999999999999985e-5	0	18	3.6999999999999985e-5
chr20-003670622-G-A	chr20	3670622	G	A	1965327	PASS	0.67378	sas	0.49163799999999946	12	18	0.67378
chr20-003670622-G-C	chr20	3670622	G	C	1965327	PASS	0	none	0	0	18	1e-6
chr20-003671095-C-G	chr20	3671095	C	G	13096405	PASS	0.64144	afr	0.3181199999999999	34	134	0.64144
chr20-003671118-C-CGCTGAGG	chr20	3671118	C	CGCTGAGG	2955647	PASS	5.0394e-4	eas	9e-6	0	134	5.0394e-4
chr20-003671118-C-T	chr20	3671118	C	T	2955647	PASS	0.1124	sas	0.07302300000000002	11	134	0.1124
chr20-003671560-G-A	chr20	3671560	G	A	10491784	PASS	0.49743	afr	0.17078300000000002	15	134	0.49743
chr20-003672032-G-A	chr20	3672032	G	A	222182	PASS	0.069599	afr	0.004646	1	134	0.069599
chr20-003672188-A-G	chr20	3672188	A	G	208648	PASS	0.068737	afr	0.004365	1	134	0.068737
chr20-003672502-C-A	chr20	3672502	C	A	6180739	PASS	0.18928	mid	0.13995600000000002	19	134	0.18928
chr20-003672576-C-T	chr20	3672576	C	T	208280	PASS	0.033607	afr	0.003245	1	134	0.033607
chr20-003672650-G-A	chr20	3672650	G	A	1427	PASS	8.1e-6	nfe	0	1	134	8.1e-6
chr20-003672940-C-T	chr20	3672940	C	T	5055541	PASS	0.25737	afr	0.152848	19	134	0.25737
chr20-003672995-C-T	chr20	3672995	C	T	1148098	PASS	0.060659	nfe	0.04057200000000002	5	134	0.060659
chr20-003673045-C-T	chr20	3673045	C	T	927336	PASS	0.10751	eas	0.032852	3	134	0.10751
chr20-003673062-C-A	chr20	3673062	C	A	6001388	PASS	0.25932	nfe	0.22097300000000003	40	134	0.25932
chr20-003673124-G-A	chr20	3673124	G	A	960495	PASS	0.1064	eas	0.03537900000000002	3	134	0.1064
chr20-003673178-A-G	chr20	3673178	A	G	234944	PASS	0.0091602	nfe	0.007016	1	134	0.0091602
chr20-003673239-T-G	chr20	3673239	T	G	1352439	PASS	0.11344	eas	0.03705600000000002	4	134	0.11344
chr20-003673786-C-*	chr20	3673786	C	*	7717158	PASS	0	none	0	0	134	1e-6
chr20-003673786-C-T	chr20	3673786	C	T	7717158	PASS	0.38174	afr	0.216361	22	134	0.38174
chr20-003674346-T-C	chr20	3674346	T	C	7491462	PASS	0.32171	afr	0.13583900000000002	10	134	0.32171
chr20-003674438-C-T	chr20	3674438	C	T	16791481	PASS	0.74305	afr	0.3916739999999999	39	134	0.74305
chr20-003674441-C-G	chr20	3674441	C	G	51995	PASS	0.0012332	nfe	9.87999999999999e-4	1	134	0.0012332
chr20-003674572-T-C	chr20	3674572	T	C	2060752	PASS	0.089827	eas	0.04078500000000001	3	134	0.089827
chr20-003677156-A-G	chr20	3677156	A	G	27235651	PASS	0.9735	eas	0.8554670000000004	122	134	0.9735
chr20-003677157-T-A	chr20	3677157	T	A	27236927	PASS	0.97345	eas	0.8554670000000004	122	134	0.97345
chr20-003679437-A-*	chr20	3679437	A	*	279053	PASS	0	none	0	0	134	1e-6
chr20-003679437-A-G	chr20	3679437	A	G	279053	PASS	0.22662	afr	0.01622200000000001	1	134	0.22662
chr20-003679600-G-A	chr20	3679600	G	A	248831	PASS	0.020235	nfe	0.01157499999999998	3	134	0.020235
chr20-003682089-A-G	chr20	3682089	A	G	899362	PASS	0.21377	sas	0.09020500000000002	11	132	0.21377
chr20-003682168-A-C	chr20	3682168	A	C	196	PASS	3.993e-5	afr	1.27e-4	0	56	1.27e-4
chr20-003688518-T-G	chr20	3688518	T	G	321124	PASS	0.062125	afr	0.01222899999999998	3	134	0.062125
chr20-003689096-C-A	chr20	3689096	C	A	86573	PASS	0.065998	amr	0.003068	2	134	0.065998
chr20-003689414-G-A	chr20	3689414	G	A	6964594	PASS	0.37256	amr	0.29119399999999945	51	134	0.37256
chr20-003689865-A-T	chr20	3689865	A	T	1307432	PASS	0.064926	nfe	0.041611	7	134	0.064926
chr20-003689999-C-T	chr20	3689999	C	T	192700	PASS	0.070624	afr	0.003804	1	134	0.070624
chr20-003690298-C-A	chr20	3690298	C	A	6696713	PASS	0.5568	eas	0.218734	22	134	0.5568
chr20-003690298-C-G	chr20	3690298	C	G	6696713	PASS	0	none	0	0	134	1e-6
chr20-003691244-G-A	chr20	3691244	G	A	9991810	PASS	0.55153	amr	0.3528089999999997	53	134	0.55153
chr20-003691287-G-A	chr20	3691287	G	A	155243	PASS	0.010883	mid	0.004493	1	134	0.010883
chr20-003691399-C-T	chr20	3691399	C	T	194005	PASS	0.0053084	nfe	0.002415	1	134	0.0053084
chr20-003691593-G-A	chr20	3691593	G	A	966092	PASS	0.028411	nfe	0.019651	3	134	0.028411
chr20-003691676-G-A	chr20	3691676	G	A	1470893	PASS	0	none	2.2000000000000003e-5	0	134	2.2000000000000003e-5
chr20-003691676-G-C	chr20	3691676	G	C	1470893	PASS	0.065655	nfe	0.04131800000000001	7	134	0.065655
chr20-003691742-T-A	chr20	3691742	T	A	1438513	PASS	0	none	0	0	134	1e-6
chr20-003691742-T-G	chr20	3691742	T	G	1438513	PASS	0.10609	eas	0.05041700000000002	7	134	0.10609
chr20-003691763-T-G	chr20	3691763	T	G	1177073	PASS	0.14769	eas	0.04254400000000002	1	134	0.14769
chr20-003692000-C-T	chr20	3692000	C	T	1362575	PASS	0.054255	afr	0.02754000000000001	4	134	0.054255
chr20-003692189-G-A	chr20	3692189	G	A	9413293	PASS	0.55863	amr	0.3539979999999997	53	134	0.55863
chr20-003692790-G-C	chr20	3692790	G	C	142331	PASS	0.0032734	nfe	0.00179199999999999	1	134	0.0032734
chr20-003692798-C-T	chr20	3692798	C	T	8319596	PASS	0.31207	eas	0.155513	13	134	0.31207
chr20-003692996-G-A	chr20	3692996	G	A	49789	PASS	0.0015369	nfe	6.100000000000004e-4	1	134	0.0015369
chr20-003693168-A-G	chr20	3693168	A	G	20818035	PASS	0.87922	afr	0.6781220000000007	89	134	0.87922
chr20-003693417-G-C	chr20	3693417	G	C	2423572	PASS	0.24355	afr	0.09284	10	134	0.24355
chr20-003693662-C-A	chr20	3693662	C	A	125740	PASS	0	none	0	0	134	1e-6
chr20-003693662-C-T	chr20	3693662	C	T	125740	PASS	0.0083504	nfe	0.004672	2	134	0.0083504
chr20-003694174-GACACACACACACACACACACAC-G	chr20	3694174	GACACACACACACACACACACAC	G	6540655.97	ExcessHet	1.2494e-4	sas	3.6999999999999985e-5	0	130	1.2494e-4
chr20-003694174-GACACACACACACACACACACAC-GAC	chr20	3694174	GACACACACACACACACACACAC	GAC	6540655.97	ExcessHet	0	none	0	0	130	1e-6
chr20-003694174-GACACACACACACACACACACAC-GACAC	chr20	3694174	GACACACACACACACACACACAC	GACAC	6540655.97	ExcessHet	0	none	0	0	130	1e-6
chr20-003694174-GACACACACACACACACACACAC-GACACAC	chr20	3694174	GACACACACACACACACACACAC	GACACAC	6540655.97	ExcessHet	0	none	2.7300000000000035e-4	0	130	2.7300000000000035e-4
chr20-003694174-GACACACACACACACACACACAC-GACACACAC	chr20	3694174	GACACACACACACACACACACAC	GACACACAC	6540655.97	ExcessHet	0	none	4.950000000000003e-4	0	130	4.950000000000003e-4
chr20-003694174-GACACACACACACACACACACAC-GACACACACAC	chr20	3694174	GACACACACACACACACACACAC	GACACACACAC	6540655.97	ExcessHet	0	none	0.01044899999999999	0	130	0.01044899999999999
chr20-003694174-GACACACACACACACACACACAC-GACACACACACAC	chr20	3694174	GACACACACACACACACACACAC	GACACACACACAC	6540655.97	ExcessHet	0	none	0.02989900000000001	4	130	0.02989900000000001
chr20-003694174-GACACACACACACACACACACAC-GACACACACACACAC	chr20	3694174	GACACACACACACACACACACAC	GACACACACACACAC	6540655.97	ExcessHet	0	none	0.003372	0	130	0.003372
chr20-003694174-GACACACACACACACACACACAC-GACACACACACACACAC	chr20	3694174	GACACACACACACACACACACAC	GACACACACACACACAC	6540655.97	ExcessHet	0	none	0.00787099999999998	0	130	0.00787099999999998
chr20-003694174-GACACACACACACACACACACAC-GACACACACACACACACAC	chr20	3694174	GACACACACACACACACACACAC	GACACACACACACACACAC	6540655.97	ExcessHet	0	none	0.028864	2	130	0.028864
chr20-003694174-GACACACACACACACACACACAC-GACACACACACACACACACAC	chr20	3694174	GACACACACACACACACACACAC	GACACACACACACACACACAC	6540655.97	ExcessHet	0	none	0.13087500000000002	12	130	0.13087500000000002
chr20-003694174-GACACACACACACACACACACAC-GACACACACACACACACACACACAC	chr20	3694174	GACACACACACACACACACACAC	GACACACACACACACACACACACAC	6540655.97	ExcessHet	0	none	0.25272599999999945	42	130	0.25272599999999945
chr20-003694174-GACACACACACACACACACACAC-GACACACACACACACACACACACACAC	chr20	3694174	GACACACACACACACACACACAC	GACACACACACACACACACACACACAC	6540655.97	ExcessHet	0	none	0.10477700000000002	17	130	0.10477700000000002
chr20-003694174-GACACACACACACACACACACAC-GACACACACACACACACACACACACACAC	chr20	3694174	GACACACACACACACACACACAC	GACACACACACACACACACACACACACAC	6540655.97	ExcessHet	0	none	0.054071	8	130	0.054071
chr20-003694174-GACACACACACACACACACACAC-GACACACACACACACACACACACACACACAC	chr20	3694174	GACACACACACACACACACACAC	GACACACACACACACACACACACACACACAC	6540655.97	ExcessHet	0	none	0.00865099999999998	1	130	0.00865099999999998
chr20-003694174-GACACACACACACACACACACAC-GACACACACACACACACACACACACACACACAC	chr20	3694174	GACACACACACACACACACACAC	GACACACACACACACACACACACACACACACAC	6540655.97	ExcessHet	0	none	2.9400000000000004e-4	0	130	2.9400000000000004e-4
chr20-003694174-GACACACACACACACACACACAC-GACACACACACACACACACACACACACACACACAC	chr20	3694174	GACACACACACACACACACACAC	GACACACACACACACACACACACACACACACACAC	6540655.97	ExcessHet	0	none	5.2999999999999994e-5	0	130	5.2999999999999994e-5
chr20-003694174-GACACACACACACACACACACAC-GACACACACACACACACACACACACACACACACACAC	chr20	3694174	GACACACACACACACACACACAC	GACACACACACACACACACACACACACACACACACAC	6540655.97	ExcessHet	0	none	0	0	130	1e-6
chr20-003694174-GACACACACACACACACACACAC-GAGACACACACACACACACACACACACACAC	chr20	3694174	GACACACACACACACACACACAC	GAGACACACACACACACACACACACACACAC	6540655.97	ExcessHet	0	none	0	0	130	1e-6
chr20-003694178-C-*	chr20	3694178	C	*	349.97	VQSRTrancheINDEL95.00to96.00	0	none	0.08717500000000002	6	76	0.08717500000000002
chr20-003694178-C-CAT	chr20	3694178	C	CAT	349.97	VQSRTrancheINDEL95.00to96.00	0	none	3.6999999999999985e-5	0	76	3.6999999999999985e-5
chr20-003694180-C-*	chr20	3694180	C	*	201	PASS	0	none	0.05653800000000002	4	118	0.05653800000000002
chr20-003694180-C-T	chr20	3694180	C	T	201	PASS	0	none	3.6999999999999985e-5	0	118	3.6999999999999985e-5
chr20-003694489-G-A	chr20	3694489	G	A	333825	PASS	0.0080448	nfe	0.007612	3	134	0.0080448
chr20-003694686-G-A	chr20	3694686	G	A	26424762	PASS	0.69552	eas	0.5172400000000006	67	134	0.69552
chr20-003694851-T-G	chr20	3694851	T	G	32393754	PASS	0.81877	eas	0.6296070000000005	80	134	0.81877
chr20-003696448-T-TGCTG	chr20	3696448	T	TGCTG	7388902.97	PASS	0.79465	eas	0.5765820000000004	80	134	0.79465
chr20-003696710-T-C	chr20	3696710	T	C	44356324	PASS	0.99168	eas	0.9805940000000009	133	134	0.99168
chr20-003697089-T-G	chr20	3697089	T	G	33719825	PASS	0.77991	afr	0.6287410000000004	85	134	0.77991
chr20-003697735-G-A	chr20	3697735	G	A	128422	PASS	0.0033888	nfe	0.00229	2	134	0.0033888
chr20-003697735-G-C	chr20	3697735	G	C	128422	PASS	0.0044997	afr	5.640000000000005e-4	0	134	0.0044997
chr20-003698145-A-C	chr20	3698145	A	C	2028425	PASS	0.12047	eas	0.049535	6	134	0.12047
chr20-003698194-G-T	chr20	3698194	G	T	1524910	PASS	0.11942	eas	0.04876100000000001	6	134	0.11942
chr20-003698285-C-T	chr20	3698285	C	T	157850	PASS	0.024754	mid	0.00927599999999998	1	134	0.024754
chr20-003699056-A-G	chr20	3699056	A	G	18172247	PASS	0.86684	afr	0.6717590000000006	86	134	0.86684
chr20-003699089-C-T	chr20	3699089	C	T	2122830	PASS	0.12043	eas	0.04881400000000001	6	134	0.12043
chr20-003699098-C-A	chr20	3699098	C	A	2197078	PASS	6.4099e-4	eas	0	0	134	6.4099e-4
chr20-003699098-C-T	chr20	3699098	C	T	2197078	PASS	0.12006	eas	0.04868100000000001	6	134	0.12006
chr20-003699109-G-T	chr20	3699109	G	T	321369	PASS	0.021407	afr	0.00948499999999999	3	134	0.021407
chr20-003699169-G-A	chr20	3699169	G	A	1368938	PASS	0.039823	mid	0.026081	2	134	0.039823
chr20-003699281-G-A	chr20	3699281	G	A	2623333	PASS	0.062546	nfe	0.03961300000000001	6	134	0.062546
chr20-003699296-C-T	chr20	3699296	C	T	199286	PASS	0.056093	afr	0.002993	1	134	0.056093
chr20-003699553-A-T	chr20	3699553	A	T	123265	PASS	0.0065506	nfe	0.00322	2	134	0.0065506
chr20-003699598-GC-G	chr20	3699598	GC	G	330.97	PASS	4.401e-5	nfe	0	1	134	4.401e-5
chr20-003701364-G-A	chr20	3701364	G	A	19111267	PASS	0.75139	afr	0.6223520000000002	76	134	0.75139
chr20-003701479-C-T	chr20	3701479	C	T	1924866	PASS	0.072952	nfe	0.05843400000000001	5	134	0.072952
chr20-003701502-G-A	chr20	3701502	G	A	12783992	PASS	0.42109	sas	0.33097799999999966	55	134	0.42109
chr20-003701595-C-T	chr20	3701595	C	T	1284412	PASS	0.12125	eas	0.049455	6	134	0.12125
chr20-003701628-A-G	chr20	3701628	A	G	16628756	PASS	0.75162	afr	0.6210530000000003	76	134	0.75162
chr20-003701645-T-C	chr20	3701645	T	C	212588	PASS	0.0095656	afr	0.00828799999999999	3	134	0.0095656
chr20-003701725-C-T	chr20	3701725	C	T	4670345	PASS	0.41395	sas	0.3141769999999997	55	134	0.41395
chr20-003701729-T-A	chr20	3701729	T	A	130061	PASS	0.093854	afr	0.006344	1	134	0.093854
chr20-003701747-T-A	chr20	3701747	T	A	8391831	PASS	4.5926e-4	eas	0	0	134	4.5926e-4
chr20-003701747-T-C	chr20	3701747	T	C	8391831	PASS	0.80271	eas	0.6446050000000008	85	134	0.80271
chr20-003703375-A-G	chr20	3703375	A	G	22841287	PASS	0.67647	eas	0.6292820000000005	82	134	0.67647
chr20-003703779-C-T	chr20	3703779	C	T	1788850	PASS	0.12191	eas	0.05741800000000002	7	134	0.12191
chr20-003704082-T-C	chr20	3704082	T	C	24371517	PASS	0.67603	eas	0.6282540000000004	82	134	0.67603
chr20-003705601-A-G	chr20	3705601	A	G	955202	PASS	0.13156	eas	0.05137800000000001	6	134	0.13156
chr20-003705657-TC-T	chr20	3705657	TC	T	10373.97	PASS	2.7831e-4	nfe	2.7300000000000035e-4	1	134	2.7831e-4
chr20-003705660-G-A	chr20	3705660	G	A	682765	PASS	0.062637	afr	0.02937100000000002	3	134	0.062637
chr20-003705789-C-T	chr20	3705789	C	T	27964137	PASS	0.74694	sas	0.6191040000000002	77	134	0.74694
chr20-003705865-G-A	chr20	3705865	G	A	2930268	PASS	0.33049	afr	0.05116400000000001	4	134	0.33049
chr20-003706029-C-G	chr20	3706029	C	G	351035	PASS	0.12587	afr	0.00797599999999998	1	134	0.12587
chr20-003706178-C-T	chr20	3706178	C	T	257578	PASS	0.11984	afr	0.00781999999999999	1	134	0.11984
chr20-003706332-C-G	chr20	3706332	C	G	1268541	PASS	3.375e-5	nfe	9e-6	0	134	3.375e-5
chr20-003706332-C-T	chr20	3706332	C	T	1268541	PASS	0.067893	afr	0.03120400000000001	3	134	0.067893
chr20-003706385-C-T	chr20	3706385	C	T	12999	PASS	6.092e-5	mid	1.27e-4	1	134	1.27e-4
chr20-003706494-C-A	chr20	3706494	C	A	673364	PASS	0.020031	mid	0.01180999999999999	1	134	0.020031
chr20-003706792-G-GTGCTC	chr20	3706792	G	GTGCTC	932231.97	PASS	0.035769	sas	0.023432	4	134	0.035769
chr20-003707040-C-T	chr20	3707040	C	T	623649	PASS	0.34121	afr	0.023538	1	134	0.34121
chr20-003738841-AGTGTGT-*	chr20	3738841	AGTGTGT	*	8695272.97	ExcessHet	0	none	1.88e-4	0	120	1.88e-4
chr20-003738841-AGTGTGT-A	chr20	3738841	AGTGTGT	A	8695272.97	ExcessHet	5.94e-6	sas	2.2000000000000003e-5	0	120	2.2000000000000003e-5
chr20-003738841-AGTGTGT-AGT	chr20	3738841	AGTGTGT	AGT	8695272.97	ExcessHet	0	none	0.031724	1	120	0.031724
chr20-003738841-AGTGTGT-AGTGT	chr20	3738841	AGTGTGT	AGTGT	8695272.97	ExcessHet	0	none	0.5194230000000006	71	120	0.5194230000000006
chr20-003738841-AGTGTGT-AGTGTGTGT	chr20	3738841	AGTGTGT	AGTGTGTGT	8695272.97	ExcessHet	0	none	0.00903899999999999	0	120	0.00903899999999999
chr20-003740809-C-T	chr20	3740809	C	T	6667161	PASS	0.34551	afr	0.209566	23	134	0.34551
chr20-003740838-G-C	chr20	3740838	G	C	68197	PASS	0.038979	afr	0.002165	1	134	0.038979
chr20-003742235-G-*	chr20	3742235	G	*	4673	PASS	0	none	0	0	134	1e-6
chr20-003742235-G-A	chr20	3742235	G	A	4673	PASS	8.0805e-4	nfe	2.09e-4	1	134	8.0805e-4
chr20-003742444-A-AGGTGGGGAG	chr20	3742444	A	AGGTGGGGAG	15211984	PASS	0	none	0	0	134	1e-6
chr20-003742444-A-G	chr20	3742444	A	G	15211984	PASS	0.9864	sas	0.9407870000000004	126	134	0.9864
chr20-003745137-G-A	chr20	3745137	G	A	391361	PASS	0.023439	mid	0.02036400000000001	2	134	0.023439
chr20-003745138-C-T	chr20	3745138	C	T	168	PASS	1.59e-6	nfe	0	1	134	1.59e-6
chr20-003745146-A-C	chr20	3745146	A	C	5917	PASS	3.12e-6	nfe	0	0	28	3.12e-6
chr20-003745146-A-T	chr20	3745146	A	T	5917	PASS	0.0077386	nfe	0.004812	1	28	0.0077386
chr20-003745147-T-G	chr20	3745147	T	G	3241	VQSRTrancheINDEL99.50to99.90	0.0010881	eas	0.002459	1	44	0.002459
chr20-003745147-T-TG	chr20	3745147	T	TG	3241	VQSRTrancheINDEL99.50to99.90	0	none	9e-6	0	44	9e-6
chr20-003745918-C-T	chr20	3745918	C	T	858949	PASS	0.028459	mid	0.022162	2	134	0.028459
chr20-003746040-G-A	chr20	3746040	G	A	7499327	PASS	0.25967	eas	0.19829600000000003	21	134	0.25967
chr20-003748364-C-A	chr20	3748364	C	A	45640	PASS	0	none	9e-6	0	134	9e-6
chr20-003748364-C-T	chr20	3748364	C	T	45640	PASS	0.0041972	mid	0.002115	1	134	0.0041972
chr20-003749877-G-A	chr20	3749877	G	A	11121655	PASS	0.2865	mid	0.25253799999999943	36	134	0.2865
chr20-003750832-G-A	chr20	3750832	G	A	31093	PASS	6.5441e-4	nfe	6.340000000000003e-4	1	134	6.5441e-4
chr20-003750975-C-T	chr20	3750975	C	T	8214298	PASS	0.45084	amr	0.3330589999999997	40	134	0.45084
chr20-003751578-G-A	chr20	3751578	G	A	1692405	PASS	0.20941	amr	0.05445100000000002	6	134	0.20941
chr20-003751578-G-C	chr20	3751578	G	C	1692405	PASS	7.364e-5	eas	0	0	134	7.364e-5
chr20-003751618-G-T	chr20	3751618	G	T	2028892	PASS	0.18544	afr	0.05268700000000002	4	134	0.18544
chr20-003751986-C-T	chr20	3751986	C	T	30792641	PASS	0.66337	amr	0.5620230000000002	75	134	0.66337
chr20-003752234-A-C	chr20	3752234	A	C	408431	PASS	0.032259	mid	0.021104	4	134	0.032259
chr20-003752234-A-T	chr20	3752234	A	T	408431	PASS	0	none	0	0	134	1e-6
chr20-003752297-G-*	chr20	3752297	G	*	1545	PASS	0	none	9e-6	0	134	9e-6
chr20-003752297-G-A	chr20	3752297	G	A	1545	PASS	1.39e-6	nfe	0	0	134	1.39e-6
chr20-003752297-G-C	chr20	3752297	G	C	1545	PASS	1.39e-6	nfe	9e-6	1	134	9e-6
chr20-003752320-G-A	chr20	3752320	G	A	365015	PASS	0.039516	mid	0.02961000000000001	5	134	0.039516
chr20-003752481-A-C	chr20	3752481	A	C	20310	PASS	0	none	0	0	52	1e-6
chr20-003752481-A-G	chr20	3752481	A	G	20310	PASS	0.0023856	nfe	0.005969	1	52	0.005969
chr20-003752504-T-G	chr20	3752504	T	G	2572	VQSRTrancheSNP99.80to99.90	0.003485	eas	0.002806	0	2	0.003485
chr20-003752508-C-*	chr20	3752508	C	*	3688	VQSRTrancheSNP99.80to99.90	0	none	0	0	0	1e-6
chr20-003752508-C-A	chr20	3752508	C	A	3688	VQSRTrancheSNP99.80to99.90	0	none	1.0699999999999996e-4	0	0	1.0699999999999996e-4
chr20-003752508-C-G	chr20	3752508	C	G	3688	VQSRTrancheSNP99.80to99.90	0.001649	nfe	0.002982	0	0	0.002982
chr20-003752508-C-T	chr20	3752508	C	T	3688	VQSRTrancheSNP99.80to99.90	0	none	9e-6	0	0	9e-6
chr20-003752510-A-*	chr20	3752510	A	*	4818	VQSRTrancheSNP99.90to99.95	0	none	0	0	0	1e-6
chr20-003752510-A-C	chr20	3752510	A	C	4818	VQSRTrancheSNP99.90to99.95	0	none	0	0	0	1e-6
chr20-003752510-A-G	chr20	3752510	A	G	4818	VQSRTrancheSNP99.90to99.95	0	none	3.150000000000005e-4	0	0	3.150000000000005e-4
chr20-003752510-A-T	chr20	3752510	A	T	4818	VQSRTrancheSNP99.90to99.95	0.033399	nfe	0.003385	0	0	0.033399
chr20-003752513-A-C	chr20	3752513	A	C	11864	VQSRTrancheSNP99.80to99.90	0	none	6.999999999999998e-5	0	0	6.999999999999998e-5
chr20-003752513-A-G	chr20	3752513	A	G	11864	VQSRTrancheSNP99.80to99.90	0	none	0.002406	0	0	0.002406
chr20-003752513-A-T	chr20	3752513	A	T	11864	VQSRTrancheSNP99.80to99.90	0.23727	eas	0.00833499999999999	0	0	0.23727
chr20-003752518-TG-GG	chr20	3752518	TG	GG	11509	VQSRTrancheINDEL99.50to99.90	0	none	0.01056899999999999	0	2	0.01056899999999999
chr20-003752518-TG-T	chr20	3752518	TG	T	11509	VQSRTrancheINDEL99.50to99.90	0	none	0	0	2	1e-6
chr20-003752518-TG-TGGGGGG	chr20	3752518	TG	TGGGGGG	11509	VQSRTrancheINDEL99.50to99.90	0	none	3.150000000000005e-4	0	2	3.150000000000005e-4
chr20-003752518-TG-TGGGGGGG	chr20	3752518	TG	TGGGGGGG	11509	VQSRTrancheINDEL99.50to99.90	0	none	1.6699999999999994e-4	0	2	1.6699999999999994e-4
chr20-003752518-TG-TGGGGGGGGG	chr20	3752518	TG	TGGGGGGGGG	11509	VQSRTrancheINDEL99.50to99.90	0	none	9e-6	0	2	9e-6
chr20-003752524-T-G	chr20	3752524	T	G	6144	VQSRTrancheINDEL99.50to99.90	0.0019551	nfe	0.01007499999999999	0	2	0.01007499999999999
chr20-003752524-T-TGGGGGG	chr20	3752524	T	TGGGGGG	6144	VQSRTrancheINDEL99.50to99.90	0	none	2.2000000000000003e-5	0	2	2.2000000000000003e-5
chr20-003752527-GAT-CAT	chr20	3752527	GAT	CAT	581	VQSRTrancheINDEL95.00to96.00	0	none	9.610000000000004e-4	0	0	9.610000000000004e-4
chr20-003752527-GAT-G	chr20	3752527	GAT	G	581	VQSRTrancheINDEL95.00to96.00	0	none	0	0	0	1e-6
chr20-003752527-GAT-TAT	chr20	3752527	GAT	TAT	581	VQSRTrancheINDEL95.00to96.00	0	none	6.999999999999998e-5	0	0	6.999999999999998e-5
chr20-003752529-T-*	chr20	3752529	T	*	1303	VQSRTrancheSNP99.80to99.90	0	none	0	0	2	1e-6
chr20-003752529-T-C	chr20	3752529	T	C	1303	VQSRTrancheSNP99.80to99.90	0	none	0	0	2	1e-6
chr20-003752529-T-G	chr20	3752529	T	G	1303	VQSRTrancheSNP99.80to99.90	2.328e-5	nfe	0.003385	0	2	0.003385
chr20-003753492-A-G	chr20	3753492	A	G	22720	PASS	0.013856	nfe	0.00804999999999999	0	0	0.013856
chr20-003753739-T-C	chr20	3753739	T	C	2033041	PASS	0.31767	nfe	0.25072599999999934	26	78	0.31767
chr20-003753867-T-A	chr20	3753867	T	A	4180512	PASS	0	none	0	0	130	1e-6
chr20-003753867-T-C	chr20	3753867	T	C	4180512	PASS	0.35465	nfe	0.2947539999999996	42	130	0.35465
chr20-003753886-A-G	chr20	3753886	A	G	98806	PASS	0.012612	nfe	0.00655	1	132	0.012612
chr20-003754494-C-T	chr20	3754494	C	T	22334	PASS	0.025147	eas	4.950000000000003e-4	1	134	0.025147
chr20-003755657-G-A	chr20	3755657	G	A	425595	PASS	0.19729	afr	0.024809	6	134	0.19729
chr20-003755665-AC-A	chr20	3755665	AC	A	194.97	VQSRTrancheINDEL96.00to97.00	7.7e-7	nfe	0	1	134	1e-6
chr20-003755714-A-*	chr20	3755714	A	*	3426656	PASS	0	none	3.160000000000005e-4	0	134	3.160000000000005e-4
chr20-003755714-A-G	chr20	3755714	A	G	3426656	PASS	0.4035	amr	0.249057	30	134	0.4035
chr20-003759973-GCACACA-*	chr20	3759973	GCACACA	*	17732023.97	ExcessHet	0	none	9e-6	0	124	9e-6
chr20-003759973-GCACACA-G	chr20	3759973	GCACACA	G	17732023.97	ExcessHet	1.7093e-4	eas	0	0	124	1.7093e-4
chr20-003759973-GCACACA-GCA	chr20	3759973	GCACACA	GCA	17732023.97	ExcessHet	0	none	0.0274	1	124	0.0274
chr20-003759973-GCACACA-GCACA	chr20	3759973	GCACACA	GCACA	17732023.97	ExcessHet	0	none	0.6769360000000006	85	124	0.6769360000000006
chr20-003759973-GCACACA-GCACACACA	chr20	3759973	GCACACA	GCACACACA	17732023.97	ExcessHet	0	none	0.003498	0	124	0.003498
chr20-003760227-T-C	chr20	3760227	T	C	11807072	PASS	0.87498	afr	0.6590530000000002	86	132	0.87498
chr20-003760289-C-T	chr20	3760289	C	T	3532	PASS	1.9589e-4	nfe	2.09e-4	1	122	2.09e-4
chr20-003777779-C-*	chr20	3777779	C	*	304956	PASS	0	none	0	0	0	1e-6
chr20-003777779-C-G	chr20	3777779	C	G	304956	PASS	0.23575	afr	0.117821	0	0	0.23575
chr20-003778553-G-A	chr20	3778553	G	A	30759492	PASS	0.61146	eas	0.5058500000000006	71	134	0.61146
chr20-003778881-C-T	chr20	3778881	C	T	22117127	PASS	0.60811	eas	0.49832999999999944	65	134	0.60811
chr20-003779557-G-A	chr20	3779557	G	A	18121	PASS	1.6151e-4	sas	0	0	134	1.6151e-4
chr20-003779557-G-T	chr20	3779557	G	T	18121	PASS	0.0010467	nfe	4.730000000000004e-4	1	134	0.0010467
chr20-003779812-A-C	chr20	3779812	A	C	691	VQSRTrancheSNP99.70to99.80	0	none	2.2000000000000003e-5	0	22	2.2000000000000003e-5
chr20-003779812-A-T	chr20	3779812	A	T	691	VQSRTrancheSNP99.70to99.80	9.363e-5	nfe	8.420000000000002e-4	0	22	8.420000000000002e-4
chr20-003779829-A-*	chr20	3779829	A	*	3957	VQSRTrancheINDEL99.50to99.90	0	none	9e-6	0	12	9e-6
chr20-003779829-A-AGG	chr20	3779829	A	AGG	3957	VQSRTrancheINDEL99.50to99.90	0	none	0	0	12	1e-6
chr20-003779829-A-C	chr20	3779829	A	C	3957	VQSRTrancheINDEL99.50to99.90	0	none	0	0	12	1e-6
chr20-003779829-A-G	chr20	3779829	A	G	3957	VQSRTrancheINDEL99.50to99.90	0.0014545	sas	0.003639	0	12	0.003639
chr20-003779829-A-T	chr20	3779829	A	T	3957	VQSRTrancheINDEL99.50to99.90	3.7981e-4	nfe	0.00154099999999999	0	12	0.00154099999999999
chr20-003779839-A-*	chr20	3779839	A	*	16179	VQSRTrancheSNP99.80to99.90	0	none	2.2000000000000003e-5	0	10	2.2000000000000003e-5
chr20-003779839-A-C	chr20	3779839	A	C	16179	VQSRTrancheSNP99.80to99.90	4.62e-4	eas	2.2899999999999996e-4	0	10	4.62e-4
chr20-003779839-A-G	chr20	3779839	A	G	16179	VQSRTrancheSNP99.80to99.90	0.0056787	sas	0.00818199999999999	0	10	0.00818199999999999
chr20-003779839-A-T	chr20	3779839	A	T	16179	VQSRTrancheSNP99.80to99.90	0.0057795	eas	0.00898599999999999	0	10	0.00898599999999999
chr20-003779842-TG-*	chr20	3779842	TG	*	215939	ExcessHet	0	none	9e-6	0	14	9e-6
chr20-003779842-TG-GG	chr20	3779842	TG	GG	215939	ExcessHet	0	none	0.09783600000000002	0	14	0.09783600000000002
chr20-003779842-TG-T	chr20	3779842	TG	T	215939	ExcessHet	0	none	9e-6	0	14	9e-6
chr20-003779842-TG-TGGGG	chr20	3779842	TG	TGGGG	215939	ExcessHet	0	none	2.2000000000000003e-5	0	14	2.2000000000000003e-5
chr20-003779842-TG-TGGGGG	chr20	3779842	TG	TGGGGG	215939	ExcessHet	0	none	0	0	14	1e-6
chr20-003779842-TG-TGGGGGGGGGAGAGAAGGGG	chr20	3779842	TG	TGGGGGGGGGAGAGAAGGGG	215939	ExcessHet	0	none	0	0	14	1e-6
chr20-003779848-T-*	chr20	3779848	T	*	115623	ExcessHet	0	none	9e-6	0	12	9e-6
chr20-003779848-T-A	chr20	3779848	T	A	115623	ExcessHet	2.797e-5	nfe	1.27e-4	0	12	1.27e-4
chr20-003779848-T-G	chr20	3779848	T	G	115623	ExcessHet	0.13041	sas	0.08453700000000001	1	12	0.13041
chr20-003779848-T-TGTGAGCTGGGGGGGGG	chr20	3779848	T	TGTGAGCTGGGGGGGGG	115623	ExcessHet	0	none	0	0	12	1e-6
chr20-003779850-G-A	chr20	3779850	G	A	311	VQSRTrancheSNP99.80to99.90	0	none	9e-6	0	12	9e-6
chr20-003779850-G-C	chr20	3779850	G	C	311	VQSRTrancheSNP99.80to99.90	3.161e-5	nfe	2.500000000000001e-4	0	12	2.500000000000001e-4
chr20-003779850-G-T	chr20	3779850	G	T	311	VQSRTrancheSNP99.80to99.90	0	none	0	0	12	1e-6
chr20-003779851-G-A	chr20	3779851	G	A	3881	VQSRTrancheINDEL99.90to99.95	1.548e-5	sas	5.2999999999999994e-5	0	6	5.2999999999999994e-5
chr20-003779851-G-C	chr20	3779851	G	C	3881	VQSRTrancheINDEL99.90to99.95	0.0027145	eas	0.00676	0	6	0.00676
chr20-003779851-G-GGCC	chr20	3779851	G	GGCC	3881	VQSRTrancheINDEL99.90to99.95	0	none	0	0	6	1e-6
chr20-003779851-G-T	chr20	3779851	G	T	3881	VQSRTrancheINDEL99.90to99.95	0	none	0	0	6	1e-6
chr20-003779901-G-A	chr20	3779901	G	A	8794442	PASS	0.91178	afr	0.6463730000000001	41	76	0.91178
chr20-003781290-G-A	chr20	3781290	G	A	266378	PASS	0.010372	nfe	0.006215	1	134	0.010372
chr20-003781291-C-A	chr20	3781291	C	A	267016	PASS	0.010372	nfe	0.006215	1	134	0.010372
chr20-003781291-C-T	chr20	3781291	C	T	267016	PASS	0	none	0	0	134	1e-6
chr20-003781448-T-C	chr20	3781448	T	C	2216482	PASS	0.23377	nfe	0.193029	27	132	0.23377
chr20-003781583-A-C	chr20	3781583	A	C	309994	PASS	0.068493	nfe	0.05013700000000002	7	66	0.068493
chr20-003785008-G-*	chr20	3785008	G	*	477206	PASS	0	none	0	0	134	1e-6
chr20-003785008-G-C	chr20	3785008	G	C	477206	PASS	0.012367	mid	0.005673	1	134	0.012367
chr20-003785172-C-*	chr20	3785172	C	*	46480	PASS	0	none	0	0	12	1e-6
chr20-003785172-C-T	chr20	3785172	C	T	46480	PASS	0.0037476	nfe	0.00139499999999999	1	12	0.0037476
chr20-003785179-TTCCTCCTCC-*	chr20	3785179	TTCCTCCTCC	*	63152	VQSRTrancheINDEL95.00to96.00	0	none	0	0	4	1e-6
chr20-003785179-TTCCTCCTCC-ATCCTCCTCC	chr20	3785179	TTCCTCCTCC	ATCCTCCTCC	63152	VQSRTrancheINDEL95.00to96.00	0	none	0	0	4	1e-6
chr20-003785179-TTCCTCCTCC-CTCCTCCTCC	chr20	3785179	TTCCTCCTCC	CTCCTCCTCC	63152	VQSRTrancheINDEL95.00to96.00	0	none	1.87e-4	0	4	1.87e-4
chr20-003785179-TTCCTCCTCC-T	chr20	3785179	TTCCTCCTCC	T	63152	VQSRTrancheINDEL95.00to96.00	0	none	2.2000000000000003e-5	0	4	2.2000000000000003e-5
chr20-003785179-TTCCTCCTCC-TTCC	chr20	3785179	TTCCTCCTCC	TTCC	63152	VQSRTrancheINDEL95.00to96.00	0	none	9e-6	0	4	9e-6
chr20-003785179-TTCCTCCTCC-TTCCTCC	chr20	3785179	TTCCTCCTCC	TTCCTCC	63152	VQSRTrancheINDEL95.00to96.00	0	none	0.01537799999999999	1	4	0.01537799999999999
chr20-003785179-TTCCTCCTCC-TTCCTCCTCCTCC	chr20	3785179	TTCCTCCTCC	TTCCTCCTCCTCC	63152	VQSRTrancheINDEL95.00to96.00	0	none	0	0	4	1e-6
chr20-003785179-TTCCTCCTCC-TTCCTCCTCCTCCTCC	chr20	3785179	TTCCTCCTCC	TTCCTCCTCCTCCTCC	63152	VQSRTrancheINDEL95.00to96.00	0	none	9e-6	0	4	9e-6
chr20-003785180-T-*	chr20	3785180	T	*	72	PASS	0	none	0.01553599999999999	1	4	0.01553599999999999
chr20-003785180-T-C	chr20	3785180	T	C	72	PASS	0	none	5.2999999999999994e-5	0	4	5.2999999999999994e-5
chr20-003785180-T-G	chr20	3785180	T	G	72	PASS	0	none	0	0	4	1e-6
chr20-003785182-C-*	chr20	3785182	C	*	782.97	VQSRTrancheINDEL99.50to99.90	0	none	0.01550999999999999	1	4	0.01550999999999999
chr20-003785182-C-CTCCTCCTCCTCCTCCCCT	chr20	3785182	C	CTCCTCCTCCTCCTCCCCT	782.97	VQSRTrancheINDEL99.50to99.90	7.73e-6	nfe	0	0	4	7.73e-6
chr20-003785245-TTCC-T	chr20	3785245	TTCC	T	191935.97	PASS	0.021351	afr	0.005347	0	10	0.021351
chr20-003785245-TTCC-TTCCTCC	chr20	3785245	TTCC	TTCCTCC	191935.97	PASS	0	none	0	0	10	1e-6
chr20-003786474-TGGGGCCCATCCCGGCGCGCCCCCCGCCCCGGGGCCCGGCGCCGCCGCCGCCGCCCCGGGGCGG-*	chr20	3786474	TGGGGCCCATCCCGGCGCGCCCCCCGCCCCGGGGCCCGGCGCCGCCGCCGCCGCCCCGGGGCGG	*	93080	PASS	0	none	0	0	122	1e-6
chr20-003786474-TGGGGCCCATCCCGGCGCGCCCCCCGCCCCGGGGCCCGGCGCCGCCGCCGCCGCCCCGGGGCGG-CGGGGCCCATCCCGGCGCGCCCCCCGCCCCGGGGCCCGGCGCCGCCGCCGCCGCCCCGGGGCGG	chr20	3786474	TGGGGCCCATCCCGGCGCGCCCCCCGCCCCGGGGCCCGGCGCCGCCGCCGCCGCCCCGGGGCGG	CGGGGCCCATCCCGGCGCGCCCCCCGCCCCGGGGCCCGGCGCCGCCGCCGCCGCCCCGGGGCGG	93080	PASS	0	none	0	0	122	1e-6
chr20-003786474-TGGGGCCCATCCCGGCGCGCCCCCCGCCCCGGGGCCCGGCGCCGCCGCCGCCGCCCCGGGGCGG-T	chr20	3786474	TGGGGCCCATCCCGGCGCGCCCCCCGCCCCGGGGCCCGGCGCCGCCGCCGCCGCCCCGGGGCGG	T	93080	PASS	0.0038983	eas	0.02904300000000002	2	122	0.02904300000000002
chr20-003786477-G-*	chr20	3786477	G	*	488	PASS	0	none	0.02906500000000002	2	116	0.02906500000000002
chr20-003786477-G-T	chr20	3786477	G	T	488	PASS	0	none	0	0	116	1e-6
chr20-003786478-GCCCAT-*	chr20	3786478	GCCCAT	*	430	VQSRTrancheINDEL96.00to97.00	0	none	0.02906200000000002	2	112	0.02906200000000002
chr20-003786478-GCCCAT-ACCCAT	chr20	3786478	GCCCAT	ACCCAT	430	VQSRTrancheINDEL96.00to97.00	0	none	0	0	112	1e-6
chr20-003786478-GCCCAT-G	chr20	3786478	GCCCAT	G	430	VQSRTrancheINDEL96.00to97.00	1.5e-6	nfe	1.6699999999999994e-4	0	112	1.6699999999999994e-4
chr20-003786479-CCCAT-*	chr20	3786479	CCCAT	*	86	VQSRTrancheINDEL95.00to96.00	0	none	0.02935500000000001	2	114	0.02935500000000001
chr20-003786479-CCCAT-C	chr20	3786479	CCCAT	C	86	VQSRTrancheINDEL95.00to96.00	2.085e-5	nfe	2.2000000000000003e-5	0	114	2.2000000000000003e-5
chr20-003786479-CCCAT-TCCAT	chr20	3786479	CCCAT	TCCAT	86	VQSRTrancheINDEL95.00to96.00	0	none	0	0	114	1e-6
chr20-003786481-CATCCCGGCGCGCCCCCCGCCCCG-*	chr20	3786481	CATCCCGGCGCGCCCCCCGCCCCG	*	738.97	VQSRTrancheINDEL97.00to99.00	0	none	0.02943500000000001	2	114	0.02943500000000001
chr20-003786481-CATCCCGGCGCGCCCCCCGCCCCG-C	chr20	3786481	CATCCCGGCGCGCCCCCCGCCCCG	C	738.97	VQSRTrancheINDEL97.00to99.00	1.042e-5	amr	3.160000000000005e-4	0	114	3.160000000000005e-4
chr20-003786482-A-*	chr20	3786482	A	*	168	PASS	0	none	0.029898	2	96	0.029898
chr20-003786482-A-G	chr20	3786482	A	G	168	PASS	3.3535e-4	nfe	3.6999999999999985e-5	0	96	3.3535e-4
chr20-003786483-TC-*	chr20	3786483	TC	*	548	VQSRTrancheINDEL95.00to96.00	0	none	0.02987	2	94	0.02987
chr20-003786483-TC-CC	chr20	3786483	TC	CC	548	VQSRTrancheINDEL95.00to96.00	0	none	0	0	94	1e-6
chr20-003786483-TC-GC	chr20	3786483	TC	GC	548	VQSRTrancheINDEL95.00to96.00	0	none	2.2999999999999995e-4	0	94	2.2999999999999995e-4
chr20-003786483-TC-T	chr20	3786483	TC	T	548	VQSRTrancheINDEL95.00to96.00	0	none	9e-6	0	94	9e-6
chr20-003786484-C-*	chr20	3786484	C	*	584	PASS	0	none	0.02955300000000001	2	94	0.02955300000000001
chr20-003786484-C-A	chr20	3786484	C	A	584	PASS	8.8e-7	nfe	9e-6	0	94	9e-6
chr20-003786484-C-G	chr20	3786484	C	G	584	PASS	3.1995e-4	nfe	3.6999999999999985e-5	0	94	3.1995e-4
chr20-003786484-C-T	chr20	3786484	C	T	584	PASS	1.03e-6	nfe	0	0	94	1.03e-6
chr20-003786486-C-*	chr20	3786486	C	*	114	PASS	0	none	0.02950200000000001	2	96	0.02950200000000001
chr20-003786486-C-A	chr20	3786486	C	A	114	PASS	0	none	9e-6	0	96	9e-6
chr20-003786486-C-G	chr20	3786486	C	G	114	PASS	3.573e-5	nfe	3.6999999999999985e-5	0	96	3.6999999999999985e-5
chr20-003786487-GGCGCGCCCCCCGCCCCGGGGCCCGGCGCCGCCGCCGCCGCCCCGGGGCGGGGGGCCCGGGCCCGTGGCGGGGGGCACCTGGCGGCCTCTCCC-*	chr20	3786487	GGCGCGCCCCCCGCCCCGGGGCCCGGCGCCGCCGCCGCCGCCCCGGGGCGGGGGGCCCGGGCCCGTGGCGGGGGGCACCTGGCGGCCTCTCCC	*	1665	VQSRTrancheINDEL99.50to99.90	0	none	0.02921100000000001	2	64	0.02921100000000001
chr20-003786487-GGCGCGCCCCCCGCCCCGGGGCCCGGCGCCGCCGCCGCCGCCCCGGGGCGGGGGGCCCGGGCCCGTGGCGGGGGGCACCTGGCGGCCTCTCCC-AGCGCGCCCCCCGCCCCGGGGCCCGGCGCCGCCGCCGCCGCCCCGGGGCGGGGGGCCCGGGCCCGTGGCGGGGGGCACCTGGCGGCCTCTCCC	chr20	3786487	GGCGCGCCCCCCGCCCCGGGGCCCGGCGCCGCCGCCGCCGCCCCGGGGCGGGGGGCCCGGGCCCGTGGCGGGGGGCACCTGGCGGCCTCTCCC	AGCGCGCCCCCCGCCCCGGGGCCCGGCGCCGCCGCCGCCGCCCCGGGGCGGGGGGCCCGGGCCCGTGGCGGGGGGCACCTGGCGGCCTCTCCC	1665	VQSRTrancheINDEL99.50to99.90	0	none	0	0	64	1e-6
chr20-003786487-GGCGCGCCCCCCGCCCCGGGGCCCGGCGCCGCCGCCGCCGCCCCGGGGCGGGGGGCCCGGGCCCGTGGCGGGGGGCACCTGGCGGCCTCTCCC-G	chr20	3786487	GGCGCGCCCCCCGCCCCGGGGCCCGGCGCCGCCGCCGCCGCCCCGGGGCGGGGGGCCCGGGCCCGTGGCGGGGGGCACCTGGCGGCCTCTCCC	G	1665	VQSRTrancheINDEL99.50to99.90	0.0011061	eas	6.320000000000003e-4	0	64	0.0011061
chr20-003786488-GCGC-*	chr20	3786488	GCGC	*	470	VQSRTrancheINDEL95.00to96.00	0	none	0.030081	2	90	0.030081
chr20-003786488-GCGC-ACGC	chr20	3786488	GCGC	ACGC	470	VQSRTrancheINDEL95.00to96.00	0	none	0	0	90	1e-6
chr20-003786488-GCGC-G	chr20	3786488	GCGC	G	470	VQSRTrancheINDEL95.00to96.00	2.28e-6	nfe	1.88e-4	0	90	1.88e-4
chr20-003786489-C-*	chr20	3786489	C	*	79	VQSRTrancheINDEL95.00to96.00	0	none	0.03039100000000001	2	80	0.03039100000000001
chr20-003786489-C-CCCGT	chr20	3786489	C	CCCGT	79	VQSRTrancheINDEL95.00to96.00	2.4e-6	nfe	9e-6	0	80	9e-6
chr20-003786489-C-T	chr20	3786489	C	T	79	VQSRTrancheINDEL95.00to96.00	0	none	2.2000000000000003e-5	0	80	2.2000000000000003e-5
chr20-003786490-G-*	chr20	3786490	G	*	7498	PASS	0	none	0.030237	2	86	0.030237
chr20-003786490-G-A	chr20	3786490	G	A	7498	PASS	0.0035051	afr	6.330000000000003e-4	0	86	0.0035051
chr20-003786490-G-T	chr20	3786490	G	T	7498	PASS	5.166e-5	afr	2.2000000000000003e-5	0	86	5.166e-5
chr20-003786492-GCC-*	chr20	3786492	GCC	*	392	PASS	0	none	0.029904	2	56	0.029904
chr20-003786492-GCC-ACC	chr20	3786492	GCC	ACC	392	PASS	0	none	0	0	56	1e-6
chr20-003786492-GCC-G	chr20	3786492	GCC	G	392	PASS	0	none	2.2000000000000003e-5	0	56	2.2000000000000003e-5
chr20-003786492-GCC-GC	chr20	3786492	GCC	GC	392	PASS	0	none	2.2000000000000003e-5	0	56	2.2000000000000003e-5
chr20-003786492-GCC-GCCC	chr20	3786492	GCC	GCCC	392	PASS	0	none	5.2999999999999994e-5	0	56	5.2999999999999994e-5
chr20-003786498-C-*	chr20	3786498	C	*	1509	PASS	0	none	0.029907	2	60	0.029907
chr20-003786498-C-A	chr20	3786498	C	A	1509	PASS	1.3773e-4	amr	7.099999999999998e-5	0	60	1.3773e-4
chr20-003786498-C-T	chr20	3786498	C	T	1509	PASS	0	none	0	0	60	1e-6
chr20-003786500-CCCCGGGGCCCGGCGCCGCCGCCGCCGCCCCGGGGCGGGGGG-*	chr20	3786500	CCCCGGGGCCCGGCGCCGCCGCCGCCGCCCCGGGGCGGGGGG	*	1713.97	PASS	0	none	0.029886	2	32	0.029886
chr20-003786500-CCCCGGGGCCCGGCGCCGCCGCCGCCGCCCCGGGGCGGGGGG-C	chr20	3786500	CCCCGGGGCCCGGCGCCGCCGCCGCCGCCCCGGGGCGGGGGG	C	1713.97	PASS	3.57e-6	nfe	2.2000000000000003e-5	0	32	2.2000000000000003e-5
chr20-003786504-G-*	chr20	3786504	G	*	732	PASS	0	none	0.029939	2	32	0.029939
chr20-003786504-G-A	chr20	3786504	G	A	732	PASS	5.1848e-4	amr	6.999999999999998e-5	0	32	5.1848e-4
chr20-003786504-G-C	chr20	3786504	G	C	732	PASS	0	none	0	0	32	1e-6
chr20-003786505-G-*	chr20	3786505	G	*	244	PASS	0	none	0.02946300000000001	2	32	0.02946300000000001
chr20-003786505-G-A	chr20	3786505	G	A	244	PASS	4.7205e-4	nfe	2.2000000000000003e-5	0	32	4.7205e-4
chr20-003786505-G-T	chr20	3786505	G	T	244	PASS	0	none	0	0	32	1e-6
chr20-003786507-GCC-*	chr20	3786507	GCC	*	71.97	PASS	0	none	0.02942300000000001	2	14	0.02942300000000001
chr20-003786507-GCC-G	chr20	3786507	GCC	G	71.97	PASS	0	none	9e-6	0	14	9e-6
chr20-003786510-C-*	chr20	3786510	C	*	47.97	PASS	0	none	0.02941900000000001	2	10	0.02941900000000001
chr20-003786510-C-CGT	chr20	3786510	C	CGT	47.97	PASS	8.687e-5	amr	9e-6	0	10	8.687e-5
chr20-003786512-GCGCCGCCGCCGCCGCCCCGGGGCGGGGGGCCCGGGCCCGT-*	chr20	3786512	GCGCCGCCGCCGCCGCCCCGGGGCGGGGGGCCCGGGCCCGT	*	827	PASS	0	none	0.02941800000000001	2	8	0.02941800000000001
chr20-003786512-GCGCCGCCGCCGCCGCCCCGGGGCGGGGGGCCCGGGCCCGT-G	chr20	3786512	GCGCCGCCGCCGCCGCCCCGGGGCGGGGGGCCCGGGCCCGT	G	827	PASS	9.75e-6	nfe	0	0	8	9.75e-6
chr20-003786512-GCGCCGCCGCCGCCGCCCCGGGGCGGGGGGCCCGGGCCCGT-GCGCCGCCGCCGCCGCCGCCCCGGGGCGGGGGGCCCGGGCCCGT	chr20	3786512	GCGCCGCCGCCGCCGCCCCGGGGCGGGGGGCCCGGGCCCGT	GCGCCGCCGCCGCCGCCGCCCCGGGGCGGGGGGCCCGGGCCCGT	827	PASS	0	none	0	0	8	1e-6
chr20-003786512-GCGCCGCCGCCGCCGCCCCGGGGCGGGGGGCCCGGGCCCGT-TCGCCGCCGCCGCCGCCCCGGGGCGGGGGGCCCGGGCCCGT	chr20	3786512	GCGCCGCCGCCGCCGCCCCGGGGCGGGGGGCCCGGGCCCGT	TCGCCGCCGCCGCCGCCCCGGGGCGGGGGGCCCGGGCCCGT	827	PASS	0	none	2.08e-4	0	8	2.08e-4
chr20-003786513-C-*	chr20	3786513	C	*	480	PASS	0	none	0.02944400000000001	2	8	0.02944400000000001
chr20-003786513-C-G	chr20	3786513	C	G	480	PASS	2.3467e-4	eas	2.08e-4	0	8	2.3467e-4
chr20-003786515-C-*	chr20	3786515	C	*	81	PASS	0	none	0.02947100000000001	2	8	0.02947100000000001
chr20-003786515-C-G	chr20	3786515	C	G	81	PASS	0	none	9e-6	0	8	9e-6
chr20-003786517-G-*	chr20	3786517	G	*	157	PASS	0	none	0.02944300000000001	2	6	0.02944300000000001
chr20-003786517-G-A	chr20	3786517	G	A	157	PASS	0	none	3.6999999999999985e-5	0	6	3.6999999999999985e-5
chr20-003786518-C-*	chr20	3786518	C	*	55	PASS	0	none	0.02944300000000001	2	6	0.02944300000000001
chr20-003786518-C-A	chr20	3786518	C	A	55	PASS	0	none	0	0	6	1e-6
chr20-003786518-C-G	chr20	3786518	C	G	55	PASS	0	none	0	0	6	1e-6
chr20-003786519-C-*	chr20	3786519	C	*	117	PASS	0	none	0.02944300000000001	2	6	0.02944300000000001
chr20-003786519-C-A	chr20	3786519	C	A	117	PASS	0	none	0	0	6	1e-6
chr20-003786521-C-*	chr20	3786521	C	*	45	PASS	0	none	0.02944100000000001	2	4	0.02944100000000001
chr20-003786521-C-G	chr20	3786521	C	G	45	PASS	0	none	0	0	4	1e-6
chr20-003786523-G-*	chr20	3786523	G	*	168	VQSRTrancheSNP99.80to99.90	0	none	0.02944100000000001	2	4	0.02944100000000001
chr20-003786523-G-A	chr20	3786523	G	A	168	VQSRTrancheSNP99.80to99.90	8.171e-5	sas	9e-6	0	4	8.171e-5
chr20-003786526-G-*	chr20	3786526	G	*	113	PASS	0	none	0.02944100000000001	2	4	0.02944100000000001
chr20-003786526-G-A	chr20	3786526	G	A	113	PASS	0	none	9e-6	0	4	9e-6
chr20-003786841-G-A	chr20	3786841	G	A	70964	PASS	0.035816	nfe	0.01542899999999999	0	0	0.035816
chr20-003786864-C-A	chr20	3786864	C	A	115653	PASS	0.047338	nfe	0.02134300000000001	0	0	0.047338
chr20-003787028-TTG-*	chr20	3787028	TTG	*	999930.97	PASS	0	none	2.2000000000000003e-5	0	132	2.2000000000000003e-5
chr20-003787028-TTG-T	chr20	3787028	TTG	T	999930.97	PASS	0.070544	nfe	0.052043	13	132	0.070544
chr20-003787029-TG-*	chr20	3787029	TG	*	1254.97	VQSRTrancheINDEL95.00to96.00	0	none	0.05212000000000002	13	130	0.05212000000000002
chr20-003787029-TG-T	chr20	3787029	TG	T	1254.97	VQSRTrancheINDEL95.00to96.00	1.275e-4	nfe	2.09e-4	0	130	2.09e-4
chr20-003787029-TG-TGG	chr20	3787029	TG	TGG	1254.97	VQSRTrancheINDEL95.00to96.00	0	none	3.160000000000005e-4	0	130	3.160000000000005e-4
chr20-003787030-GTTTTT-*	chr20	3787030	GTTTTT	*	874623	ExcessHet	0	none	0.05222600000000002	13	110	0.05222600000000002
chr20-003787030-GTTTTT-G	chr20	3787030	GTTTTT	G	874623	ExcessHet	0	none	0	0	110	1e-6
chr20-003787030-GTTTTT-GT	chr20	3787030	GTTTTT	GT	874623	ExcessHet	0	none	2.2000000000000003e-5	0	110	2.2000000000000003e-5
chr20-003787030-GTTTTT-GTT	chr20	3787030	GTTTTT	GTT	874623	ExcessHet	0	none	4.950000000000003e-4	0	110	4.950000000000003e-4
chr20-003787030-GTTTTT-GTTT	chr20	3787030	GTTTTT	GTTT	874623	ExcessHet	0	none	0.01629100000000001	4	110	0.01629100000000001
chr20-003787030-GTTTTT-GTTTT	chr20	3787030	GTTTTT	GTTTT	874623	ExcessHet	0	none	0.206034	25	110	0.206034
chr20-003787030-GTTTTT-GTTTTTT	chr20	3787030	GTTTTT	GTTTTTT	874623	ExcessHet	0	none	0.11683100000000002	9	110	0.11683100000000002
chr20-003787030-GTTTTT-GTTTTTTT	chr20	3787030	GTTTTT	GTTTTTTT	874623	ExcessHet	0	none	0.006469	0	110	0.006469
chr20-003787030-GTTTTT-GTTTTTTTT	chr20	3787030	GTTTTT	GTTTTTTTT	874623	ExcessHet	0	none	3.3800000000000046e-4	0	110	3.3800000000000046e-4
chr20-003787030-GTTTTT-GTTTTTTTTT	chr20	3787030	GTTTTT	GTTTTTTTTT	874623	ExcessHet	0	none	3.6999999999999985e-5	0	110	3.6999999999999985e-5
chr20-003787030-GTTTTT-TTTTTT	chr20	3787030	GTTTTT	TTTTTT	874623	ExcessHet	0	none	0.00110699999999999	0	110	0.00110699999999999
chr20-003787031-T-*	chr20	3787031	T	*	20864	PASS	0	none	0.222865	29	68	0.222865
chr20-003787031-T-G	chr20	3787031	T	G	20864	PASS	0.17181	afr	0.00191299999999999	0	68	0.17181
chr20-003787032-T-*	chr20	3787032	T	*	1584	PASS	0	none	0.01707400000000001	4	92	0.01707400000000001
chr20-003787032-T-G	chr20	3787032	T	G	1584	PASS	0.0010724	afr	4.950000000000003e-4	0	92	0.0010724
chr20-003787034-T-*	chr20	3787034	T	*	1048322	PASS	0	none	3.6999999999999985e-5	0	132	3.6999999999999985e-5
chr20-003787034-T-G	chr20	3787034	T	G	1048322	PASS	0.073066	nfe	0.053512	13	132	0.073066
chr20-003787040-T-G	chr20	3787040	T	G	1048633	PASS	0.072179	nfe	0.05209700000000001	13	132	0.072179
chr20-003787046-A-*	chr20	3787046	A	*	951	PASS	0	none	2.2000000000000003e-5	0	134	2.2000000000000003e-5
chr20-003787046-A-C	chr20	3787046	A	C	951	PASS	0	none	0	0	134	1e-6
chr20-003787046-A-T	chr20	3787046	A	T	951	PASS	1.23e-6	nfe	6.340000000000003e-4	1	134	6.340000000000003e-4
chr20-003787066-CTTT-ATTT	chr20	3787066	CTTT	ATTT	265558	ExcessHet	0	none	0	0	96	1e-6
chr20-003787066-CTTT-C	chr20	3787066	CTTT	C	265558	ExcessHet	0	none	0	0	96	1e-6
chr20-003787066-CTTT-CT	chr20	3787066	CTTT	CT	265558	ExcessHet	0	none	8.200000000000003e-4	0	96	8.200000000000003e-4
chr20-003787066-CTTT-CTT	chr20	3787066	CTTT	CTT	265558	ExcessHet	0	none	0.02788300000000002	4	96	0.02788300000000002
chr20-003787066-CTTT-CTTTT	chr20	3787066	CTTT	CTTTT	265558	ExcessHet	0	none	0.12790600000000002	22	96	0.12790600000000002
chr20-003787066-CTTT-CTTTTT	chr20	3787066	CTTT	CTTTTT	265558	ExcessHet	0	none	0.00304	0	96	0.00304
chr20-003787066-CTTT-CTTTTTT	chr20	3787066	CTTT	CTTTTTT	265558	ExcessHet	0	none	8.9e-5	0	96	8.9e-5
chr20-003787066-CTTT-CTTTTTTT	chr20	3787066	CTTT	CTTTTTTT	265558	ExcessHet	0	none	0	0	96	1e-6
chr20-003787066-CTTT-TTTT	chr20	3787066	CTTT	TTTT	265558	ExcessHet	0	none	9e-6	0	96	9e-6
chr20-003796321-T-A	chr20	3796321	T	A	6628157	PASS	0.86406	afr	0.5138560000000006	33	70	0.86406
chr20-003796356-GCCCTCCCCGCATCCCTCTCCTCCCTCGCGCCTGGCCCTGTGGCTCTTCCTCCCTCCCTCCTTCCCCCCCCCCCCAC-*	chr20	3796356	GCCCTCCCCGCATCCCTCTCCTCCCTCGCGCCTGGCCCTGTGGCTCTTCCTCCCTCCCTCCTTCCCCCCCCCCCCAC	*	156133	ExcessHet	0	none	1.6699999999999994e-4	0	2	1.6699999999999994e-4
chr20-003796356-GCCCTCCCCGCATCCCTCTCCTCCCTCGCGCCTGGCCCTGTGGCTCTTCCTCCCTCCCTCCTTCCCCCCCCCCCCAC-ACCCTCCCCGCATCCCTCTCCTCCCTCGCGCCTGGCCCTGTGGCTCTTCCTCCCTCCCTCCTTCCCCCCCCCCCCAC	chr20	3796356	GCCCTCCCCGCATCCCTCTCCTCCCTCGCGCCTGGCCCTGTGGCTCTTCCTCCCTCCCTCCTTCCCCCCCCCCCCAC	ACCCTCCCCGCATCCCTCTCCTCCCTCGCGCCTGGCCCTGTGGCTCTTCCTCCCTCCCTCCTTCCCCCCCCCCCCAC	156133	ExcessHet	0	none	0	0	2	1e-6
chr20-003796356-GCCCTCCCCGCATCCCTCTCCTCCCTCGCGCCTGGCCCTGTGGCTCTTCCTCCCTCCCTCCTTCCCCCCCCCCCCAC-CCCCTCCCCGCATCCCTCTCCTCCCTCGCGCCTGGCCCTGTGGCTCTTCCTCCCTCCCTCCTTCCCCCCCCCCCCAC	chr20	3796356	GCCCTCCCCGCATCCCTCTCCTCCCTCGCGCCTGGCCCTGTGGCTCTTCCTCCCTCCCTCCTTCCCCCCCCCCCCAC	CCCCTCCCCGCATCCCTCTCCTCCCTCGCGCCTGGCCCTGTGGCTCTTCCTCCCTCCCTCCTTCCCCCCCCCCCCAC	156133	ExcessHet	0	none	0.101951	1	2	0.101951
chr20-003796356-GCCCTCCCCGCATCCCTCTCCTCCCTCGCGCCTGGCCCTGTGGCTCTTCCTCCCTCCCTCCTTCCCCCCCCCCCCAC-G	chr20	3796356	GCCCTCCCCGCATCCCTCTCCTCCCTCGCGCCTGGCCCTGTGGCTCTTCCTCCCTCCCTCCTTCCCCCCCCCCCCAC	G	156133	ExcessHet	0	none	0	0	2	1e-6
chr20-003796356-GCCCTCCCCGCATCCCTCTCCTCCCTCGCGCCTGGCCCTGTGGCTCTTCCTCCCTCCCTCCTTCCCCCCCCCCCCAC-GC	chr20	3796356	GCCCTCCCCGCATCCCTCTCCTCCCTCGCGCCTGGCCCTGTGGCTCTTCCTCCCTCCCTCCTTCCCCCCCCCCCCAC	GC	156133	ExcessHet	0	none	9e-6	0	2	9e-6
chr20-003796356-GCCCTCCCCGCATCCCTCTCCTCCCTCGCGCCTGGCCCTGTGGCTCTTCCTCCCTCCCTCCTTCCCCCCCCCCCCAC-TCCCTCCCCGCATCCCTCTCCTCCCTCGCGCCTGGCCCTGTGGCTCTTCCTCCCTCCCTCCTTCCCCCCCCCCCCAC	chr20	3796356	GCCCTCCCCGCATCCCTCTCCTCCCTCGCGCCTGGCCCTGTGGCTCTTCCTCCCTCCCTCCTTCCCCCCCCCCCCAC	TCCCTCCCCGCATCCCTCTCCTCCCTCGCGCCTGGCCCTGTGGCTCTTCCTCCCTCCCTCCTTCCCCCCCCCCCCAC	156133	ExcessHet	0	none	9e-6	0	2	9e-6
chr20-003796360-T-*	chr20	3796360	T	*	161794	ExcessHet	0	none	2.2899999999999996e-4	0	0	2.2899999999999996e-4
chr20-003796360-T-A	chr20	3796360	T	A	161794	ExcessHet	0.11093	amr	0.02638300000000001	0	0	0.11093
chr20-003796360-T-C	chr20	3796360	T	C	161794	ExcessHet	0.089471	sas	0.05625000000000001	0	0	0.089471
chr20-003796360-T-G	chr20	3796360	T	G	161794	ExcessHet	0.0038693	eas	4.260000000000005e-4	0	0	0.0038693
chr20-003796364-CGCAT-*	chr20	3796364	CGCAT	*	7393.97	VQSRTrancheINDEL99.50to99.90	0	none	2.08e-4	0	80	2.08e-4
chr20-003796364-CGCAT-C	chr20	3796364	CGCAT	C	7393.97	VQSRTrancheINDEL99.50to99.90	0.0011711	sas	0.004589	0	80	0.004589
chr20-003796365-G-*	chr20	3796365	G	*	54143	VQSRTrancheSNP99.80to99.90	0	none	0.004911	0	0	0.004911
chr20-003796365-G-C	chr20	3796365	G	C	54143	VQSRTrancheSNP99.80to99.90	0.059208	amr	0.02820800000000001	0	0	0.059208
chr20-003796366-CAT-*	chr20	3796366	CAT	*	459	VQSRTrancheINDEL99.50to99.90	0	none	0.004922	0	84	0.004922
chr20-003796366-CAT-AAT	chr20	3796366	CAT	AAT	459	VQSRTrancheINDEL99.50to99.90	0	none	9e-6	0	84	9e-6
chr20-003796366-CAT-C	chr20	3796366	CAT	C	459	VQSRTrancheINDEL99.50to99.90	3.6e-7	nfe	7.099999999999998e-5	0	84	7.099999999999998e-5
chr20-003796366-CAT-CCAAT	chr20	3796366	CAT	CCAAT	459	VQSRTrancheINDEL99.50to99.90	0	none	0	0	84	1e-6
chr20-003796366-CAT-GAT	chr20	3796366	CAT	GAT	459	VQSRTrancheINDEL99.50to99.90	0	none	0	0	84	1e-6
chr20-003796367-A-*	chr20	3796367	A	*	34933	VQSRTrancheSNP99.80to99.90	0	none	0.004987	0	0	0.004987
chr20-003796367-A-C	chr20	3796367	A	C	34933	VQSRTrancheSNP99.80to99.90	0.059669	eas	0.02137100000000002	0	0	0.059669
chr20-003796368-T-*	chr20	3796368	T	*	4824	PASS	0	none	0.004988	0	0	0.004988
chr20-003796368-T-A	chr20	3796368	T	A	4824	PASS	0.0037082	eas	0.001984	0	0	0.0037082
chr20-003796368-T-C	chr20	3796368	T	C	4824	PASS	8.502e-5	sas	5.620000000000005e-4	0	0	5.620000000000005e-4
chr20-003796368-T-G	chr20	3796368	T	G	4824	PASS	1.14e-6	nfe	0	0	0	1.14e-6
chr20-003796372-T-*	chr20	3796372	T	*	11476	PASS	0	none	2.720000000000003e-4	0	0	2.720000000000003e-4
chr20-003796372-T-A	chr20	3796372	T	A	11476	PASS	0.001785	eas	4.03e-4	0	0	0.001785
chr20-003796372-T-C	chr20	3796372	T	C	11476	PASS	0.010156	sas	0.007508	0	0	0.010156
chr20-003796372-T-G	chr20	3796372	T	G	11476	PASS	4.4879e-4	eas	2.2000000000000003e-5	0	0	4.4879e-4
chr20-003796374-TCCTCCCTCGCGCCTGGCCCTGTGGCTCTTCCTCCCTCCCTCCTTCCCCCCCCCCCCACCCCTCGCCCGCTG-*	chr20	3796374	TCCTCCCTCGCGCCTGGCCCTGTGGCTCTTCCTCCCTCCCTCCTTCCCCCCCCCCCCACCCCTCGCCCGCTG	*	2072	VQSRTrancheINDEL95.00to96.00	0	none	2.93e-4	0	0	2.93e-4
chr20-003796374-TCCTCCCTCGCGCCTGGCCCTGTGGCTCTTCCTCCCTCCCTCCTTCCCCCCCCCCCCACCCCTCGCCCGCTG-ACCTCCCTCGCGCCTGGCCCTGTGGCTCTTCCTCCCTCCCTCCTTCCCCCCCCCCCCACCCCTCGCCCGCTG	chr20	3796374	TCCTCCCTCGCGCCTGGCCCTGTGGCTCTTCCTCCCTCCCTCCTTCCCCCCCCCCCCACCCCTCGCCCGCTG	ACCTCCCTCGCGCCTGGCCCTGTGGCTCTTCCTCCCTCCCTCCTTCCCCCCCCCCCCACCCCTCGCCCGCTG	2072	VQSRTrancheINDEL95.00to96.00	0	none	3.6999999999999985e-5	0	0	3.6999999999999985e-5
chr20-003796374-TCCTCCCTCGCGCCTGGCCCTGTGGCTCTTCCTCCCTCCCTCCTTCCCCCCCCCCCCACCCCTCGCCCGCTG-CCCTCCCTCGCGCCTGGCCCTGTGGCTCTTCCTCCCTCCCTCCTTCCCCCCCCCCCCACCCCTCGCCCGCTG	chr20	3796374	TCCTCCCTCGCGCCTGGCCCTGTGGCTCTTCCTCCCTCCCTCCTTCCCCCCCCCCCCACCCCTCGCCCGCTG	CCCTCCCTCGCGCCTGGCCCTGTGGCTCTTCCTCCCTCCCTCCTTCCCCCCCCCCCCACCCCTCGCCCGCTG	2072	VQSRTrancheINDEL95.00to96.00	0	none	0.00144299999999999	0	0	0.00144299999999999
chr20-003796374-TCCTCCCTCGCGCCTGGCCCTGTGGCTCTTCCTCCCTCCCTCCTTCCCCCCCCCCCCACCCCTCGCCCGCTG-T	chr20	3796374	TCCTCCCTCGCGCCTGGCCCTGTGGCTCTTCCTCCCTCCCTCCTTCCCCCCCCCCCCACCCCTCGCCCGCTG	T	2072	VQSRTrancheINDEL95.00to96.00	4.9e-7	nfe	9e-6	0	0	9e-6
chr20-003796448-T-*	chr20	3796448	T	*	2394	PASS	0	none	0	0	2	1e-6
chr20-003796448-T-C	chr20	3796448	T	C	2394	PASS	3.673e-5	nfe	0.00124899999999999	1	2	0.00124899999999999
chr20-003796448-T-G	chr20	3796448	T	G	2394	PASS	0	none	9e-6	0	2	9e-6
chr20-003796472-G-*	chr20	3796472	G	*	17776	PASS	0	none	0	0	118	1e-6
chr20-003796472-G-A	chr20	3796472	G	A	17776	PASS	0.0025022	nfe	0.00105999999999999	1	118	0.0025022
chr20-003796472-G-T	chr20	3796472	G	T	17776	PASS	0	none	9e-6	0	118	9e-6
chr20-003796525-C-T	chr20	3796525	C	T	1037201	PASS	0.075043	nfe	0.047664	15	132	0.075043
chr20-003797786-T-C	chr20	3797786	T	C	13234176	PASS	0.78669	afr	0.5136150000000006	58	134	0.78669
chr20-003798315-GTTTTTTTTTT-*	chr20	3798315	GTTTTTTTTTT	*	1806781	PASS	0	none	3.6999999999999985e-5	0	84	3.6999999999999985e-5
chr20-003798315-GTTTTTTTTTT-G	chr20	3798315	GTTTTTTTTTT	G	1806781	PASS	7.68e-6	nfe	9e-6	0	84	9e-6
chr20-003798315-GTTTTTTTTTT-GT	chr20	3798315	GTTTTTTTTTT	GT	1806781	PASS	0	none	1.0799999999999996e-4	0	84	1.0799999999999996e-4
chr20-003798315-GTTTTTTTTTT-GTT	chr20	3798315	GTTTTTTTTTT	GTT	1806781	PASS	0	none	5.630000000000005e-4	0	84	5.630000000000005e-4
chr20-003798315-GTTTTTTTTTT-GTTT	chr20	3798315	GTTTTTTTTTT	GTTT	1806781	PASS	0	none	0.002787	0	84	0.002787
chr20-003798315-GTTTTTTTTTT-GTTTT	chr20	3798315	GTTTTTTTTTT	GTTTT	1806781	PASS	0	none	0.01596400000000002	3	84	0.01596400000000002
chr20-003798315-GTTTTTTTTTT-GTTTTT	chr20	3798315	GTTTTTTTTTT	GTTTTT	1806781	PASS	0	none	0.08869400000000001	18	84	0.08869400000000001
chr20-003798315-GTTTTTTTTTT-GTTTTTT	chr20	3798315	GTTTTTTTTTT	GTTTTTT	1806781	PASS	0	none	0.020996	3	84	0.020996
chr20-003798315-GTTTTTTTTTT-GTTTTTTT	chr20	3798315	GTTTTTTTTTT	GTTTTTTT	1806781	PASS	0	none	0.02490800000000002	2	84	0.02490800000000002
chr20-003798315-GTTTTTTTTTT-GTTTTTTTT	chr20	3798315	GTTTTTTTTTT	GTTTTTTTT	1806781	PASS	0	none	0.060972	9	84	0.060972
chr20-003798315-GTTTTTTTTTT-GTTTTTTTTT	chr20	3798315	GTTTTTTTTTT	GTTTTTTTTT	1806781	PASS	0	none	0.07915900000000001	16	84	0.07915900000000001
chr20-003798315-GTTTTTTTTTT-GTTTTTTTTTTT	chr20	3798315	GTTTTTTTTTT	GTTTTTTTTTTT	1806781	PASS	0	none	0.03272800000000001	1	84	0.03272800000000001
chr20-003798315-GTTTTTTTTTT-GTTTTTTTTTTTT	chr20	3798315	GTTTTTTTTTT	GTTTTTTTTTTTT	1806781	PASS	0	none	0.00819799999999999	2	84	0.00819799999999999
chr20-003798315-GTTTTTTTTTT-GTTTTTTTTTTTTT	chr20	3798315	GTTTTTTTTTT	GTTTTTTTTTTTTT	1806781	PASS	0	none	0.002038	0	84	0.002038
chr20-003798315-GTTTTTTTTTT-GTTTTTTTTTTTTTT	chr20	3798315	GTTTTTTTTTT	GTTTTTTTTTTTTTT	1806781	PASS	0	none	4.720000000000004e-4	0	84	4.720000000000004e-4
chr20-003798315-GTTTTTTTTTT-GTTTTTTTTTTTTTTT	chr20	3798315	GTTTTTTTTTT	GTTTTTTTTTTTTTTT	1806781	PASS	0	none	2.2000000000000003e-5	0	84	2.2000000000000003e-5
chr20-003798315-GTTTTTTTTTT-GTTTTTTTTTTTTTTTT	chr20	3798315	GTTTTTTTTTT	GTTTTTTTTTTTTTTTT	1806781	PASS	0	none	9e-6	0	84	9e-6
chr20-003798315-GTTTTTTTTTT-GTTTTTTTTTTTTTTTTTT	chr20	3798315	GTTTTTTTTTT	GTTTTTTTTTTTTTTTTTT	1806781	PASS	0	none	0	0	84	1e-6
chr20-003798315-GTTTTTTTTTT-GTTTTTTTTTTTTTTTTTTT	chr20	3798315	GTTTTTTTTTT	GTTTTTTTTTTTTTTTTTTT	1806781	PASS	0	none	9e-6	0	84	9e-6
chr20-003798315-GTTTTTTTTTT-TTTTTTTTTTT	chr20	3798315	GTTTTTTTTTT	TTTTTTTTTTT	1806781	PASS	0	none	6.330000000000003e-4	0	84	6.330000000000003e-4
chr20-003798316-T-*	chr20	3798316	T	*	419	PASS	0	none	0.26798899999999976	42	84	0.26798899999999976
chr20-003798316-T-G	chr20	3798316	T	G	419	PASS	0.013331	eas	2.720000000000003e-4	0	84	0.013331
chr20-003798316-T-TC	chr20	3798316	T	TC	419	PASS	0	none	0	0	84	1e-6
chr20-003798317-T-*	chr20	3798317	T	*	182	PASS	0	none	0.21377	30	76	0.21377
chr20-003798317-T-G	chr20	3798317	T	G	182	PASS	2.6511e-4	eas	2.720000000000003e-4	0	76	2.720000000000003e-4
chr20-003798319-T-*	chr20	3798319	T	*	206	VQSRTrancheINDEL95.00to96.00	0	none	0.132664	23	102	0.132664
chr20-003798319-T-G	chr20	3798319	T	G	206	VQSRTrancheINDEL95.00to96.00	0	none	2.09e-4	0	102	2.09e-4
chr20-003798319-T-TG	chr20	3798319	T	TG	206	VQSRTrancheINDEL95.00to96.00	7.53e-6	nfe	9e-6	0	102	9e-6
chr20-003798320-T-*	chr20	3798320	T	*	386	PASS	0	none	0.115943	21	116	0.115943
chr20-003798320-T-G	chr20	3798320	T	G	386	PASS	1.2696e-4	nfe	2.2999999999999995e-4	0	116	2.2999999999999995e-4
chr20-003798321-T-*	chr20	3798321	T	*	202	VQSRTrancheINDEL95.00to96.00	0	none	0.027008	4	96	0.027008
chr20-003798321-T-G	chr20	3798321	T	G	202	VQSRTrancheINDEL95.00to96.00	6.324e-5	nfe	2.2000000000000003e-5	0	96	6.324e-5
chr20-003798321-T-TG	chr20	3798321	T	TG	202	VQSRTrancheINDEL95.00to96.00	0	none	0	0	96	1e-6
chr20-003798338-CA-*	chr20	3798338	CA	*	77654	VQSRTrancheINDEL99.95to100.00	0	none	0.01098299999999999	0	80	0.01098299999999999
chr20-003798338-CA-AA	chr20	3798338	CA	AA	77654	VQSRTrancheINDEL99.95to100.00	0	none	0.02514300000000001	16	80	0.02514300000000001
chr20-003798338-CA-C	chr20	3798338	CA	C	77654	VQSRTrancheINDEL99.95to100.00	0	none	0	0	80	1e-6
chr20-003798338-CA-GA	chr20	3798338	CA	GA	77654	VQSRTrancheINDEL99.95to100.00	0	none	0.00103399999999999	1	80	0.00103399999999999
chr20-003798338-CA-TA	chr20	3798338	CA	TA	77654	VQSRTrancheINDEL99.95to100.00	0	none	0.01100899999999999	0	80	0.01100899999999999
chr20-003798344-G-A	chr20	3798344	G	A	7551	PASS	0	none	9e-6	0	94	9e-6
chr20-003798344-G-T	chr20	3798344	G	T	7551	PASS	0.0063356	nfe	0.006544	1	94	0.006544
chr20-003798355-G-A	chr20	3798355	G	A	341292	PASS	0.043495	nfe	0.04406400000000002	15	134	0.04406400000000002
chr20-003798355-G-T	chr20	3798355	G	T	341292	PASS	0	none	0	0	134	1e-6
chr20-003798587-C-T	chr20	3798587	C	T	266336	PASS	0.03938	afr	0.031443	2	134	0.03938
chr20-003800210-T-TGGACTGGAGACCTGGTGCTAG	chr20	3800210	T	TGGACTGGAGACCTGGTGCTAG	15087531.97	PASS	0.59835	afr	0.4118139999999996	42	134	0.59835
chr20-003800210-T-TGGAGACCTGGTGCTAG	chr20	3800210	T	TGGAGACCTGGTGCTAG	15087531.97	PASS	1.365e-5	nfe	0	0	134	1.365e-5
chr20-003800210-T-TGGTGCTAG	chr20	3800210	T	TGGTGCTAG	15087531.97	PASS	1.6165e-4	nfe	7.099999999999998e-5	0	134	1.6165e-4
chr20-003800255-GC-G	chr20	3800255	GC	G	655.97	PASS	0	none	0	1	134	1e-6
chr20-003800409-T-C	chr20	3800409	T	C	560520	PASS	0.02069	mid	0.00857399999999998	1	134	0.02069
chr20-003800714-TCTGCCTGCCGCC-T	chr20	3800714	TCTGCCTGCCGCC	T	3618478.97	PASS	0.077939	nfe	0.05044300000000001	15	134	0.077939
chr20-003800723-C-*	chr20	3800723	C	*	12585	PASS	0	none	0.05044300000000001	15	134	0.05044300000000001
chr20-003800723-C-T	chr20	3800723	C	T	12585	PASS	7.3847e-4	afr	2.09e-4	0	134	7.3847e-4
chr20-003800724-G-*	chr20	3800724	G	*	1638	PASS	0	none	0.05044300000000001	15	134	0.05044300000000001
chr20-003800724-G-A	chr20	3800724	G	A	1638	PASS	1.004e-5	nfe	0	0	134	1.004e-5
chr20-003801112-T-C	chr20	3801112	T	C	303705	PASS	0.088209	afr	0.007094	1	134	0.088209
chr20-003801142-G-A	chr20	3801142	G	A	16372	PASS	5.5383e-4	nfe	2.5100000000000014e-4	1	134	5.5383e-4
chr20-003801270-G-A	chr20	3801270	G	A	1806	PASS	4.092e-5	nfe	0	1	134	4.092e-5
chr20-003801697-C-T	chr20	3801697	C	T	572441	PASS	0.030048	nfe	0.02515400000000002	3	134	0.030048
chr20-003802055-G-A	chr20	3802055	G	A	1278368	PASS	0.043073	afr	0.033384	2	134	0.043073
chr20-003802588-T-C	chr20	3802588	T	C	165005	PASS	0.1031	afr	0.007249	1	134	0.1031
chr20-003802597-C-T	chr20	3802597	C	T	159088	PASS	0.077571	afr	0.006783	1	134	0.077571
chr20-003802858-T-C	chr20	3802858	T	C	2272	PASS	7.157e-5	nfe	9e-6	1	134	7.157e-5
chr20-003803002-G-C	chr20	3803002	G	C	51827777	PASS	0.99403	sas	0.9877750000000004	134	134	0.99403
chr20-003803117-C-T	chr20	3803117	C	T	2263257	PASS	0.078367	nfe	0.051618	15	134	0.078367
chr20-003803292-G-A	chr20	3803292	G	A	1503989	PASS	0.057299	mid	0.04142500000000001	7	134	0.057299
chr20-003803345-C-G	chr20	3803345	C	G	320870	PASS	0.11693	afr	0.00846999999999998	1	134	0.11693
chr20-003803345-C-T	chr20	3803345	C	T	320870	PASS	0.0017462	mid	8.9e-5	0	134	0.0017462
chr20-003803346-G-A	chr20	3803346	G	A	106825	PASS	0.0081724	mid	0.002716	1	134	0.0081724
chr20-003803463-C-T	chr20	3803463	C	T	11071838	PASS	0.36542	eas	0.238318	25	134	0.36542
chr20-003803479-G-C	chr20	3803479	G	C	1254	PASS	0	none	0	1	134	1e-6
chr20-003804750-G-C	chr20	3804750	G	C	1289754	PASS	0.085924	nfe	0.06030600000000001	14	134	0.085924
chr20-003804764-T-*	chr20	3804764	T	*	21813	VQSRTrancheINDEL99.95to100.00	0	none	2.08e-4	0	36	2.08e-4
chr20-003804764-T-G	chr20	3804764	T	G	21813	VQSRTrancheINDEL99.95to100.00	0.0011675	sas	0.004838	1	36	0.004838
chr20-003804764-T-TG	chr20	3804764	T	TG	21813	VQSRTrancheINDEL99.95to100.00	6.8042e-4	eas	0.002408	0	36	0.002408
chr20-003804764-T-TGGGGGGGGGGGGGGGTG	chr20	3804764	T	TGGGGGGGGGGGGGGGTG	21813	VQSRTrancheINDEL99.95to100.00	0	none	0	0	36	1e-6
chr20-003804764-T-TTG	chr20	3804764	T	TTG	21813	VQSRTrancheINDEL99.95to100.00	0	none	0	0	36	1e-6
chr20-003805025-G-A	chr20	3805025	G	A	52150	PASS	0.0068328	nfe	0.002265	2	134	0.0068328
chr20-003805025-G-T	chr20	3805025	G	T	52150	PASS	4.69e-6	nfe	9e-6	0	134	9e-6
chr20-003805331-G-A	chr20	3805331	G	A	357454	PASS	0.075375	nfe	0.04882800000000001	4	64	0.075375
chr20-003805331-G-C	chr20	3805331	G	C	357454	PASS	0	none	0	0	64	1e-6
chr20-003805331-G-T	chr20	3805331	G	T	357454	PASS	0	none	9e-6	0	64	9e-6
chr20-003805337-C-T	chr20	3805337	C	T	342958	PASS	0.073196	nfe	0.04691200000000001	4	66	0.073196
chr20-003805626-TTACCCACTCGGTCCCAGTTTTG-T	chr20	3805626	TTACCCACTCGGTCCCAGTTTTG	T	266550.97	PASS	0.053099	nfe	0.01485399999999999	7	134	0.053099
chr20-003805636-G-*	chr20	3805636	G	*	1877	PASS	0	none	0.01485399999999999	7	134	0.01485399999999999
chr20-003805636-G-A	chr20	3805636	G	A	1877	PASS	0.0032469	mid	7.099999999999998e-5	0	134	0.0032469
chr20-003805637-G-*	chr20	3805637	G	*	40	VQSRTrancheSNP99.80to99.90	0	none	0.01485399999999999	7	134	0.01485399999999999
chr20-003805637-G-A	chr20	3805637	G	A	40	VQSRTrancheSNP99.80to99.90	0	none	9e-6	0	134	9e-6
chr20-003805806-T-C	chr20	3805806	T	C	923	PASS	8.231e-5	nfe	0	1	134	8.231e-5
chr20-003805990-G-C	chr20	3805990	G	C	394054	PASS	0.095769	nfe	0.02274400000000001	12	134	0.095769
chr20-003806034-T-C	chr20	3806034	T	C	164725	PASS	0.060276	eas	0.01105199999999999	2	134	0.060276
chr20-003806184-A-G	chr20	3806184	A	G	1597845	PASS	0.61808	amr	0.21742	74	126	0.61808
chr20-003806245-C-CT	chr20	3806245	C	CT	950309.97	PASS	0.58672	amr	0.206003	37	66	0.58672
chr20-003808681-C-G	chr20	3808681	C	G	31809	PASS	0.10221	nfe	0.02297800000000001	0	0	0.10221
chr20-003808681-C-T	chr20	3808681	C	T	31809	PASS	0	none	3.6999999999999985e-5	0	0	3.6999999999999985e-5
chr20-003809949-G-A	chr20	3809949	G	A	26908	PASS	0.32663	nfe	0.01900000000000002	0	0	0.32663
chr20-003810032-C-T	chr20	3810032	C	T	34644	PASS	0.20442	nfe	0.02804800000000001	0	0	0.20442
chr20-003824169-C-T	chr20	3824169	C	T	770	PASS	3e-7	nfe	0	1	134	1e-6
chr20-003824670-C-A	chr20	3824670	C	A	269951	PASS	0	none	2.93e-4	0	2	2.93e-4
chr20-003824670-C-T	chr20	3824670	C	T	269951	PASS	0.087182	nfe	0.05063500000000001	0	2	0.087182
chr20-003827797-T-C	chr20	3827797	T	C	2987	PASS	0	none	0.002033	0	0	0.002033
chr20-003854424-CAAAA-C	chr20	3854424	CAAAA	C	1302082.97	PASS	2.6329e-4	nfe	1.87e-4	0	34	2.6329e-4
chr20-003854424-CAAAA-CA	chr20	3854424	CAAAA	CA	1302082.97	PASS	0	none	0.002708	0	34	0.002708
chr20-003854424-CAAAA-CAA	chr20	3854424	CAAAA	CAA	1302082.97	PASS	0	none	0.01631000000000001	1	34	0.01631000000000001
chr20-003854424-CAAAA-CAAA	chr20	3854424	CAAAA	CAAA	1302082.97	PASS	0	none	0.091678	6	34	0.091678
chr20-003854424-CAAAA-CAAAAA	chr20	3854424	CAAAA	CAAAAA	1302082.97	PASS	0	none	0.04229600000000002	5	34	0.04229600000000002
chr20-003854424-CAAAA-CAAAAAA	chr20	3854424	CAAAA	CAAAAAA	1302082.97	PASS	0	none	0.00196	1	34	0.00196
chr20-003854424-CAAAA-CAAAAAAA	chr20	3854424	CAAAA	CAAAAAAA	1302082.97	PASS	0	none	4.490000000000005e-4	0	34	4.490000000000005e-4
chr20-003854424-CAAAA-CAAAAAAAA	chr20	3854424	CAAAA	CAAAAAAAA	1302082.97	PASS	0	none	1.87e-4	0	34	1.87e-4
chr20-003854424-CAAAA-CAAAAAAAAA	chr20	3854424	CAAAA	CAAAAAAAAA	1302082.97	PASS	0	none	6.780000000000002e-4	0	34	6.780000000000002e-4
chr20-003854424-CAAAA-CAAAAAAAAAA	chr20	3854424	CAAAA	CAAAAAAAAAA	1302082.97	PASS	0	none	0.002783	0	34	0.002783
chr20-003854424-CAAAA-CAAAAAAAAAAA	chr20	3854424	CAAAA	CAAAAAAAAAAA	1302082.97	PASS	0	none	0.006353	0	34	0.006353
chr20-003854424-CAAAA-CAAAAAAAAAAAA	chr20	3854424	CAAAA	CAAAAAAAAAAAA	1302082.97	PASS	0	none	0.01678200000000001	0	34	0.01678200000000001
chr20-003854424-CAAAA-CAAAAAAAAAAAAA	chr20	3854424	CAAAA	CAAAAAAAAAAAAA	1302082.97	PASS	0	none	0.040037	0	34	0.040037
chr20-003854424-CAAAA-CAAAAAAAAAAAAAA	chr20	3854424	CAAAA	CAAAAAAAAAAAAAA	1302082.97	PASS	0	none	0.065747	2	34	0.065747
chr20-003854424-CAAAA-CAAAAAAAAAAAAAAA	chr20	3854424	CAAAA	CAAAAAAAAAAAAAAA	1302082.97	PASS	0	none	0.05430300000000002	0	34	0.05430300000000002
chr20-003854424-CAAAA-CAAAAAAAAAAAAAAAA	chr20	3854424	CAAAA	CAAAAAAAAAAAAAAAA	1302082.97	PASS	0	none	0.01342499999999999	0	34	0.01342499999999999
chr20-003854424-CAAAA-CAAAAAAAAAAAAAAAAA	chr20	3854424	CAAAA	CAAAAAAAAAAAAAAAAA	1302082.97	PASS	0	none	0.003085	0	34	0.003085
chr20-003854424-CAAAA-CAAAAAAAAAAAAAAAAAA	chr20	3854424	CAAAA	CAAAAAAAAAAAAAAAAAA	1302082.97	PASS	0	none	0.00100899999999999	0	34	0.00100899999999999
chr20-003854424-CAAAA-CAAAAAAAAAAAAAAAAAAA	chr20	3854424	CAAAA	CAAAAAAAAAAAAAAAAAAA	1302082.97	PASS	0	none	2.500000000000001e-4	0	34	2.500000000000001e-4
chr20-003854424-CAAAA-CAAAAAAAAAAAAAAAAAAAA	chr20	3854424	CAAAA	CAAAAAAAAAAAAAAAAAAAA	1302082.97	PASS	0	none	8.9e-5	0	34	8.9e-5
chr20-003854424-CAAAA-CAAAAAAAAAAAAAAAAAAAAA	chr20	3854424	CAAAA	CAAAAAAAAAAAAAAAAAAAAA	1302082.97	PASS	0	none	9e-6	0	34	9e-6
chr20-003854424-CAAAA-CAAAAAAAAAAAAAAAAAAAAAA	chr20	3854424	CAAAA	CAAAAAAAAAAAAAAAAAAAAAA	1302082.97	PASS	0	none	0	0	34	1e-6
chr20-003854438-AGAAG-*	chr20	3854438	AGAAG	*	7396.97	VQSRTrancheINDEL99.50to99.90	0	none	5.2999999999999994e-5	0	92	5.2999999999999994e-5
chr20-003854438-AGAAG-A	chr20	3854438	AGAAG	A	7396.97	VQSRTrancheINDEL99.50to99.90	2.26e-6	nfe	1.6699999999999994e-4	0	92	1.6699999999999994e-4
chr20-003854438-AGAAG-AAAAAAAAAAAAAAAAAAAATAAAAATGAAG	chr20	3854438	AGAAG	AAAAAAAAAAAAAAAAAAAATAAAAATGAAG	7396.97	VQSRTrancheINDEL99.50to99.90	0	none	0	0	92	1e-6
chr20-003854438-AGAAG-AAAG	chr20	3854438	AGAAG	AAAG	7396.97	VQSRTrancheINDEL99.50to99.90	0	none	0.004054	0	92	0.004054
chr20-003854439-G-*	chr20	3854439	G	*	61080	VQSRTrancheINDEL99.50to99.90	0	none	0.004459	0	64	0.004459
chr20-003854439-G-A	chr20	3854439	G	A	61080	VQSRTrancheINDEL99.50to99.90	0.0082356	sas	0.041878	1	64	0.041878
chr20-003854439-G-GAAAAAAAAAA	chr20	3854439	G	GAAAAAAAAAA	61080	VQSRTrancheINDEL99.50to99.90	0	none	0	0	64	1e-6
chr20-003854439-G-T	chr20	3854439	G	T	61080	VQSRTrancheINDEL99.50to99.90	0.0012236	eas	0.00108199999999999	0	64	0.0012236
chr20-003854442-G-*	chr20	3854442	G	*	52777	VQSRTrancheINDEL99.90to99.95	0	none	0.002286	0	70	0.002286
chr20-003854442-G-A	chr20	3854442	G	A	52777	VQSRTrancheINDEL99.90to99.95	0.0042777	sas	0.03707100000000002	1	70	0.03707100000000002
chr20-003854442-G-C	chr20	3854442	G	C	52777	VQSRTrancheINDEL99.90to99.95	0	none	2.2000000000000003e-5	0	70	2.2000000000000003e-5
chr20-003854442-G-GA	chr20	3854442	G	GA	52777	VQSRTrancheINDEL99.90to99.95	0	none	9e-6	0	70	9e-6
chr20-003854442-G-GAAA	chr20	3854442	G	GAAA	52777	VQSRTrancheINDEL99.90to99.95	0	none	0	0	70	1e-6
chr20-003854442-G-T	chr20	3854442	G	T	52777	VQSRTrancheINDEL99.90to99.95	2.4519e-4	eas	7.960000000000003e-4	0	70	7.960000000000003e-4
chr20-003854445-ATTAAAGATG-A	chr20	3854445	ATTAAAGATG	A	24606.97	VQSRTrancheINDEL99.50to99.90	8.05e-6	nfe	2.9400000000000004e-4	0	100	2.9400000000000004e-4
chr20-003854445-ATTAAAGATG-AAAAGATG	chr20	3854445	ATTAAAGATG	AAAAGATG	24606.97	VQSRTrancheINDEL99.50to99.90	0	none	0.015655	1	100	0.015655
chr20-003854446-T-*	chr20	3854446	T	*	18767	VQSRTrancheSNP99.90to99.95	0	none	0.01609700000000001	1	88	0.01609700000000001
chr20-003854446-T-A	chr20	3854446	T	A	18767	VQSRTrancheSNP99.90to99.95	4.3539e-4	mid	0.01310399999999998	0	88	0.01310399999999998
chr20-003854446-T-C	chr20	3854446	T	C	18767	VQSRTrancheSNP99.90to99.95	0	none	0	0	88	1e-6
chr20-003854446-T-G	chr20	3854446	T	G	18767	VQSRTrancheSNP99.90to99.95	0	none	0	0	88	1e-6
chr20-003854447-T-*	chr20	3854447	T	*	16869	VQSRTrancheINDEL99.50to99.90	0	none	0.01607000000000001	1	86	0.01607000000000001
chr20-003854447-T-A	chr20	3854447	T	A	16869	VQSRTrancheINDEL99.50to99.90	1.509e-4	eas	0.01168999999999999	0	86	0.01168999999999999
chr20-003854447-T-C	chr20	3854447	T	C	16869	VQSRTrancheINDEL99.50to99.90	0	none	0	0	86	1e-6
chr20-003854447-T-G	chr20	3854447	T	G	16869	VQSRTrancheINDEL99.50to99.90	0	none	7.099999999999998e-5	0	86	7.099999999999998e-5
chr20-003854447-T-TAAA	chr20	3854447	T	TAAA	16869	VQSRTrancheINDEL99.50to99.90	0	none	0	0	86	1e-6
chr20-003854454-G-*	chr20	3854454	G	*	2079	PASS	0	none	0.002636	0	70	0.002636
chr20-003854454-G-A	chr20	3854454	G	A	2079	PASS	0	none	5.2999999999999994e-5	0	70	5.2999999999999994e-5
chr20-003854454-G-T	chr20	3854454	G	T	2079	PASS	0.0045387	eas	0.002736	0	70	0.0045387
chr20-003854876-G-C	chr20	3854876	G	C	268	PASS	0	none	0	0	118	1e-6
chr20-003854876-G-T	chr20	3854876	G	T	268	PASS	1.833e-5	nfe	3.160000000000005e-4	0	118	3.160000000000005e-4
chr20-003854891-CTTTTTTTTT-*	chr20	3854891	CTTTTTTTTT	*	1570282	ExcessHet	0	none	8.9e-5	0	44	8.9e-5
chr20-003854891-CTTTTTTTTT-ATTTTTTTTT	chr20	3854891	CTTTTTTTTT	ATTTTTTTTT	1570282	ExcessHet	0	none	2.2000000000000003e-5	0	44	2.2000000000000003e-5
chr20-003854891-CTTTTTTTTT-C	chr20	3854891	CTTTTTTTTT	C	1570282	ExcessHet	0	none	6.999999999999998e-5	0	44	6.999999999999998e-5
chr20-003854891-CTTTTTTTTT-CATTTTTTTTTTTTT	chr20	3854891	CTTTTTTTTT	CATTTTTTTTTTTTT	1570282	ExcessHet	0	none	0	0	44	1e-6
chr20-003854891-CTTTTTTTTT-CTTT	chr20	3854891	CTTTTTTTTT	CTTT	1570282	ExcessHet	0	none	3.6999999999999985e-5	0	44	3.6999999999999985e-5
chr20-003854891-CTTTTTTTTT-CTTTT	chr20	3854891	CTTTTTTTTT	CTTTT	1570282	ExcessHet	0	none	2.2899999999999996e-4	0	44	2.2899999999999996e-4
chr20-003854891-CTTTTTTTTT-CTTTTT	chr20	3854891	CTTTTTTTTT	CTTTTT	1570282	ExcessHet	0	none	0.00166499999999999	0	44	0.00166499999999999
chr20-003854891-CTTTTTTTTT-CTTTTTT	chr20	3854891	CTTTTTTTTT	CTTTTTT	1570282	ExcessHet	0	none	0.00718	2	44	0.00718
chr20-003854891-CTTTTTTTTT-CTTTTTTT	chr20	3854891	CTTTTTTTTT	CTTTTTTT	1570282	ExcessHet	0	none	0.030147	5	44	0.030147
chr20-003854891-CTTTTTTTTT-CTTTTTTTT	chr20	3854891	CTTTTTTTTT	CTTTTTTTT	1570282	ExcessHet	0	none	0.10338	3	44	0.10338
chr20-003854891-CTTTTTTTTT-CTTTTTTTTTT	chr20	3854891	CTTTTTTTTT	CTTTTTTTTTT	1570282	ExcessHet	0	none	0.11265300000000002	4	44	0.11265300000000002
chr20-003854891-CTTTTTTTTT-CTTTTTTTTTTT	chr20	3854891	CTTTTTTTTT	CTTTTTTTTTTT	1570282	ExcessHet	0	none	0.11697000000000002	2	44	0.11697000000000002
chr20-003854891-CTTTTTTTTT-CTTTTTTTTTTTT	chr20	3854891	CTTTTTTTTT	CTTTTTTTTTTTT	1570282	ExcessHet	0	none	0.10024600000000004	4	44	0.10024600000000004
chr20-003854891-CTTTTTTTTT-CTTTTTTTTTTTTT	chr20	3854891	CTTTTTTTTT	CTTTTTTTTTTTTT	1570282	ExcessHet	0	none	0.020868	1	44	0.020868
chr20-003854891-CTTTTTTTTT-CTTTTTTTTTTTTTT	chr20	3854891	CTTTTTTTTT	CTTTTTTTTTTTTTT	1570282	ExcessHet	0	none	0.003339	0	44	0.003339
chr20-003854891-CTTTTTTTTT-CTTTTTTTTTTTTTTT	chr20	3854891	CTTTTTTTTT	CTTTTTTTTTTTTTTT	1570282	ExcessHet	0	none	4.260000000000005e-4	0	44	4.260000000000005e-4
chr20-003854891-CTTTTTTTTT-CTTTTTTTTTTTTTTTT	chr20	3854891	CTTTTTTTTT	CTTTTTTTTTTTTTTTT	1570282	ExcessHet	0	none	5.2999999999999994e-5	0	44	5.2999999999999994e-5
chr20-003854891-CTTTTTTTTT-CTTTTTTTTTTTTTTTTT	chr20	3854891	CTTTTTTTTT	CTTTTTTTTTTTTTTTTT	1570282	ExcessHet	0	none	9e-6	0	44	9e-6
chr20-003854891-CTTTTTTTTT-TTTTTTTTTT	chr20	3854891	CTTTTTTTTT	TTTTTTTTTT	1570282	ExcessHet	0	none	0.006844	0	44	0.006844
chr20-003854892-T-*	chr20	3854892	T	*	2181	PASS	0	none	0.143901	10	42	0.143901
chr20-003854892-T-A	chr20	3854892	T	A	2181	PASS	0	none	9e-6	0	42	9e-6
chr20-003854892-T-TC	chr20	3854892	T	TC	2181	PASS	0	none	0	0	42	1e-6
chr20-003854892-T-TTTC	chr20	3854892	T	TTTC	2181	PASS	0.027023	sas	0.00120199999999999	0	42	0.027023
chr20-003854892-T-TTTTC	chr20	3854892	T	TTTTC	2181	PASS	9.06e-6	nfe	6.999999999999998e-5	0	42	6.999999999999998e-5
chr20-003854893-T-*	chr20	3854893	T	*	6277	PASS	0	none	0.04074100000000002	7	70	0.04074100000000002
chr20-003854893-T-A	chr20	3854893	T	A	6277	PASS	3.3e-6	nfe	9e-6	0	70	9e-6
chr20-003854893-T-TTC	chr20	3854893	T	TTC	6277	PASS	0.0032987	sas	8.440000000000002e-4	0	70	0.0032987
chr20-003854893-T-TTTC	chr20	3854893	T	TTTC	6277	PASS	6.3331e-4	eas	5.170000000000002e-4	0	70	6.3331e-4
chr20-003857558-C-A	chr20	3857558	C	A	9257226	PASS	9.313e-5	mid	5.2999999999999994e-5	0	134	9.313e-5
chr20-003857558-C-CT	chr20	3857558	C	CT	9257226	PASS	0.75928	eas	0.4240889999999997	50	134	0.75928
chr20-003857558-C-G	chr20	3857558	C	G	9257226	PASS	6.324e-5	sas	0	0	134	6.324e-5
chr20-003857558-C-T	chr20	3857558	C	T	9257226	PASS	0.0016239	mid	9.400000000000004e-4	0	134	0.0016239
chr20-003857794-C-G	chr20	3857794	C	G	14134519	PASS	0.5546	eas	0.2563969999999997	36	134	0.5546
chr20-003857861-C-T	chr20	3857861	C	T	141197	PASS	0.0048238	nfe	0.003018	1	134	0.0048238
chr20-003858083-C-T	chr20	3858083	C	T	1241	PASS	9.682e-5	nfe	2.2000000000000003e-5	1	112	9.682e-5
chr20-003861549-A-G	chr20	3861549	A	G	140208	PASS	0.012097	nfe	0.00787199999999998	1	134	0.012097
chr20-003862337-C-*	chr20	3862337	C	*	2470829	PASS	0	none	9e-6	0	134	9e-6
chr20-003862337-C-T	chr20	3862337	C	T	2470829	PASS	0.22655	eas	0.09021000000000004	8	134	0.22655
chr20-003862380-C-A	chr20	3862380	C	A	4803348	PASS	0.19268	mid	0.16176	20	134	0.19268
chr20-003864282-C-G	chr20	3864282	C	G	6671045	PASS	5.31e-6	nfe	9e-6	0	134	9e-6
chr20-003864282-C-T	chr20	3864282	C	T	6671045	PASS	0.15524	nfe	0.12534900000000002	18	134	0.15524
chr20-003865750-C-T	chr20	3865750	C	T	8996853	PASS	0.37383	afr	0.17536200000000002	20	134	0.37383
chr20-003866015-C-T	chr20	3866015	C	T	600382	PASS	0.020754	afr	0.01089499999999999	2	134	0.020754
chr20-003866196-C-T	chr20	3866196	C	T	10263114	PASS	0.47134	nfe	0.3837539999999997	56	134	0.47134
chr20-003866200-T-C	chr20	3866200	T	C	185161	PASS	0.012401	nfe	0.00539	2	134	0.012401
chr20-003866230-CTTGGGGATTGTGGAGG-C	chr20	3866230	CTTGGGGATTGTGGAGG	C	17202	PASS	0	none	0	0	134	1e-6
chr20-003866230-CTTGGGGATTGTGGAGG-TTTGGGGATTGTGGAGG	chr20	3866230	CTTGGGGATTGTGGAGG	TTTGGGGATTGTGGAGG	17202	PASS	0	none	5.870000000000004e-4	1	134	5.870000000000004e-4
chr20-003866357-C-A	chr20	3866357	C	A	4688	PASS	1.207e-5	nfe	8.9e-5	0	134	8.9e-5
chr20-003866357-C-T	chr20	3866357	C	T	4688	PASS	1.8386e-4	eas	1.0799999999999996e-4	1	134	1.8386e-4
chr20-003866495-G-A	chr20	3866495	G	A	495246	PASS	0	none	0	0	82	1e-6
chr20-003866495-G-C	chr20	3866495	G	C	495246	PASS	0.20887	eas	0.06398800000000002	6	82	0.20887
chr20-003866678-A-C	chr20	3866678	A	C	2141960	PASS	0.36233	afr	0.11581300000000004	0	0	0.36233
chr20-003866678-A-G	chr20	3866678	A	G	2141960	PASS	2.97e-6	nfe	0	0	0	2.97e-6
chr20-003868633-CAAAA-AAAAA	chr20	3868633	CAAAA	AAAAA	7804	PASS	0	none	5.2999999999999994e-5	0	0	5.2999999999999994e-5
chr20-003868633-CAAAA-C	chr20	3868633	CAAAA	C	7804	PASS	0	none	5.2999999999999994e-5	0	0	5.2999999999999994e-5
chr20-003868633-CAAAA-CA	chr20	3868633	CAAAA	CA	7804	PASS	0	none	3.810000000000003e-4	0	0	3.810000000000003e-4
chr20-003868633-CAAAA-CAA	chr20	3868633	CAAAA	CAA	7804	PASS	0	none	6.540000000000003e-4	0	0	6.540000000000003e-4
chr20-003868633-CAAAA-CAAA	chr20	3868633	CAAAA	CAAA	7804	PASS	0	none	0.002033	0	0	0.002033
chr20-003868633-CAAAA-CAAAAA	chr20	3868633	CAAAA	CAAAAA	7804	PASS	0	none	0.00166299999999999	0	0	0.00166299999999999
chr20-003868633-CAAAA-CAAAAAA	chr20	3868633	CAAAA	CAAAAAA	7804	PASS	0	none	3.810000000000003e-4	0	0	3.810000000000003e-4
chr20-003869089-C-T	chr20	3869089	C	T	24085	PASS	0.097593	nfe	0.016662	0	0	0.097593
chr20-003870953-T-G	chr20	3870953	T	G	19757	PASS	0.048908	nfe	0.01184599999999999	0	0	0.048908
chr20-003871304-T-C	chr20	3871304	T	C	25281	PASS	0.33381	eas	0.01789600000000002	0	0	0.33381
chr20-003873863-A-ACCAAAAG	chr20	3873863	A	ACCAAAAG	225033.97	PASS	0.22179	eas	0.022135	3	134	0.22179
chr20-003873972-C-*	chr20	3873972	C	*	9621	PASS	0	none	9e-6	0	134	9e-6
chr20-003873972-C-A	chr20	3873972	C	A	9621	PASS	0.0022527	nfe	5.640000000000005e-4	1	134	0.0022527
chr20-003873972-C-T	chr20	3873972	C	T	9621	PASS	1.228e-5	nfe	0	0	134	1.228e-5
chr20-003874335-C-T	chr20	3874335	C	T	2162179	PASS	0.46034	nfe	0.164642	57	134	0.46034
chr20-003874751-C-T	chr20	3874751	C	T	418365	PASS	0.80731	nfe	0.243097	0	0	0.80731
chr20-003874780-T-C	chr20	3874780	T	C	94136	PASS	0.20442	amr	0.05332100000000001	0	0	0.20442
chr20-003889432-TG-AG	chr20	3889432	TG	AG	2624662	PASS	0	none	0.063544	10	134	0.063544
chr20-003889432-TG-T	chr20	3889432	TG	T	2624662	PASS	1.98e-6	nfe	2.2000000000000003e-5	0	134	2.2000000000000003e-5
chr20-003889432-TG-TGG	chr20	3889432	TG	TGG	2624662	PASS	0	none	5.2999999999999994e-5	0	134	5.2999999999999994e-5
chr20-003889477-G-C	chr20	3889477	G	C	38406179	PASS	0.97234	afr	0.8559550000000005	110	134	0.97234
chr20-003889477-G-T	chr20	3889477	G	T	38406179	PASS	1.6235e-4	sas	9e-6	0	134	1.6235e-4
chr20-003889619-C-G	chr20	3889619	C	G	89335	PASS	0.026296	afr	0.00189099999999999	1	130	0.026296
chr20-003889751-TCCCG-*	chr20	3889751	TCCCG	*	23085	VQSRTrancheINDEL99.95to100.00	0	none	0	0	74	1e-6
chr20-003889751-TCCCG-ACCCG	chr20	3889751	TCCCG	ACCCG	23085	VQSRTrancheINDEL99.95to100.00	0	none	8.200000000000003e-4	0	74	8.200000000000003e-4
chr20-003889751-TCCCG-CCCCG	chr20	3889751	TCCCG	CCCCG	23085	VQSRTrancheINDEL99.95to100.00	0	none	2.720000000000003e-4	0	74	2.720000000000003e-4
chr20-003889751-TCCCG-T	chr20	3889751	TCCCG	T	23085	VQSRTrancheINDEL99.95to100.00	0	none	9e-6	0	74	9e-6
chr20-003889751-TCCCG-TACCCG	chr20	3889751	TCCCG	TACCCG	23085	VQSRTrancheINDEL99.95to100.00	0	none	5.860000000000005e-4	1	74	5.860000000000005e-4
chr20-003889751-TCCCG-TCCCCG	chr20	3889751	TCCCG	TCCCCG	23085	VQSRTrancheINDEL99.95to100.00	0	none	0.005664	10	74	0.005664
chr20-003889751-TCCCG-TCCCGGCCCGCCCTGCCCCCCCG	chr20	3889751	TCCCG	TCCCGGCCCGCCCTGCCCCCCCG	23085	VQSRTrancheINDEL99.95to100.00	0	none	2.2000000000000003e-5	0	74	2.2000000000000003e-5
chr20-003889751-TCCCG-TGCCCG	chr20	3889751	TCCCG	TGCCCG	23085	VQSRTrancheINDEL99.95to100.00	0	none	1.0799999999999996e-4	0	74	1.0799999999999996e-4
chr20-003889752-CCCGG-*	chr20	3889752	CCCGG	*	597034	PASS	0	none	9e-6	0	100	9e-6
chr20-003889752-CCCGG-ACCGG	chr20	3889752	CCCGG	ACCGG	597034	PASS	0	none	0.01323999999999998	3	100	0.01323999999999998
chr20-003889752-CCCGG-C	chr20	3889752	CCCGG	C	597034	PASS	4.006e-5	nfe	3.160000000000005e-4	0	100	3.160000000000005e-4
chr20-003889752-CCCGG-CCCGGCCCGCCCTGCCCCCCCTTCCGG	chr20	3889752	CCCGG	CCCGGCCCGCCCTGCCCCCCCTTCCGG	597034	PASS	0	none	0	0	100	1e-6
chr20-003889752-CCCGG-TCCGG	chr20	3889752	CCCGG	TCCGG	597034	PASS	0	none	2.2000000000000003e-5	0	100	2.2000000000000003e-5
chr20-003889755-G-*	chr20	3889755	G	*	5517	PASS	0	none	4.0400000000000006e-4	0	38	4.0400000000000006e-4
chr20-003889755-G-C	chr20	3889755	G	C	5517	PASS	4.1136e-4	nfe	0.00191099999999999	0	38	0.00191099999999999
chr20-003889760-GCCCTGCCCCCCCTTCCGGCCCA-*	chr20	3889760	GCCCTGCCCCCCCTTCCGGCCCA	*	83909	VQSRTrancheINDEL99.90to99.95	0	none	0	0	30	1e-6
chr20-003889760-GCCCTGCCCCCCCTTCCGGCCCA-ACCCTGCCCCCCCTTCCGGCCCA	chr20	3889760	GCCCTGCCCCCCCTTCCGGCCCA	ACCCTGCCCCCCCTTCCGGCCCA	83909	VQSRTrancheINDEL99.90to99.95	0	none	0	0	30	1e-6
chr20-003889760-GCCCTGCCCCCCCTTCCGGCCCA-CCCCTGCCCCCCCTTCCGGCCCA	chr20	3889760	GCCCTGCCCCCCCTTCCGGCCCA	CCCCTGCCCCCCCTTCCGGCCCA	83909	VQSRTrancheINDEL99.90to99.95	0	none	0.01557299999999999	8	30	0.01557299999999999
chr20-003889760-GCCCTGCCCCCCCTTCCGGCCCA-G	chr20	3889760	GCCCTGCCCCCCCTTCCGGCCCA	G	83909	VQSRTrancheINDEL99.90to99.95	8.6109e-4	nfe	1.27e-4	0	30	8.6109e-4
chr20-003889760-GCCCTGCCCCCCCTTCCGGCCCA-GCCCCTGCCCCCCCTTCCGGCCCA	chr20	3889760	GCCCTGCCCCCCCTTCCGGCCCA	GCCCCTGCCCCCCCTTCCGGCCCA	83909	VQSRTrancheINDEL99.90to99.95	0	none	9e-6	0	30	9e-6
chr20-003889760-GCCCTGCCCCCCCTTCCGGCCCA-GCCCTGCCCCCCCTGCCCCCCCTTCCGGCCCA	chr20	3889760	GCCCTGCCCCCCCTTCCGGCCCA	GCCCTGCCCCCCCTGCCCCCCCTTCCGGCCCA	83909	VQSRTrancheINDEL99.90to99.95	0	none	3.6999999999999985e-5	0	30	3.6999999999999985e-5
chr20-003889760-GCCCTGCCCCCCCTTCCGGCCCA-GCCCTGCCCCCCCTTCCGGCCCACCCTGCCCCCCCTTCCGGCCCA	chr20	3889760	GCCCTGCCCCCCCTTCCGGCCCA	GCCCTGCCCCCCCTTCCGGCCCACCCTGCCCCCCCTTCCGGCCCA	83909	VQSRTrancheINDEL99.90to99.95	0	none	6.999999999999998e-5	0	30	6.999999999999998e-5
chr20-003889760-GCCCTGCCCCCCCTTCCGGCCCA-GGCCCACCCTGCCCCCCCTTCCGGCCCA	chr20	3889760	GCCCTGCCCCCCCTTCCGGCCCA	GGCCCACCCTGCCCCCCCTTCCGGCCCA	83909	VQSRTrancheINDEL99.90to99.95	0	none	0	0	30	1e-6
chr20-003889763-CTG-*	chr20	3889763	CTG	*	1602399	VQSRTrancheINDEL99.00to99.50	0	none	1.47e-4	0	122	1.47e-4
chr20-003889763-CTG-C	chr20	3889763	CTG	C	1602399	VQSRTrancheINDEL99.00to99.50	1.0971e-4	sas	5.870000000000005e-4	0	122	5.870000000000005e-4
chr20-003889763-CTG-TTG	chr20	3889763	CTG	TTG	1602399	VQSRTrancheINDEL99.00to99.50	0	none	0.03696400000000002	2	122	0.03696400000000002
chr20-003889764-T-*	chr20	3889764	T	*	38596	PASS	0	none	8.190000000000003e-4	0	20	8.190000000000003e-4
chr20-003889764-T-A	chr20	3889764	T	A	38596	PASS	2.254e-5	nfe	1.27e-4	0	20	1.27e-4
chr20-003889764-T-C	chr20	3889764	T	C	38596	PASS	0.0042813	sas	0.007641	2	20	0.007641
chr20-003889764-T-G	chr20	3889764	T	G	38596	PASS	3.34e-6	nfe	2.2000000000000003e-5	0	20	2.2000000000000003e-5
chr20-003889765-GC-*	chr20	3889765	GC	*	39936	VQSRTrancheINDEL99.50to99.90	0	none	7.950000000000004e-4	0	30	7.950000000000004e-4
chr20-003889765-GC-AC	chr20	3889765	GC	AC	39936	VQSRTrancheINDEL99.50to99.90	0	none	9e-6	0	30	9e-6
chr20-003889765-GC-CC	chr20	3889765	GC	CC	39936	VQSRTrancheINDEL99.50to99.90	0	none	0.004455	2	30	0.004455
chr20-003889765-GC-G	chr20	3889765	GC	G	39936	VQSRTrancheINDEL99.50to99.90	1.187e-5	afr	9e-6	1	30	1.187e-5
chr20-003889765-GC-GCC	chr20	3889765	GC	GCC	39936	VQSRTrancheINDEL99.50to99.90	0	none	6.780000000000002e-4	0	30	6.780000000000002e-4
chr20-003889765-GC-TC	chr20	3889765	GC	TC	39936	VQSRTrancheINDEL99.50to99.90	0	none	8.430000000000002e-4	0	30	8.430000000000002e-4
chr20-003889766-CCCCCCCTTCCGGCCCACCCTGT-*	chr20	3889766	CCCCCCCTTCCGGCCCACCCTGT	*	11710.97	PASS	0	none	1.6699999999999994e-4	1	116	1.6699999999999994e-4
chr20-003889766-CCCCCCCTTCCGGCCCACCCTGT-C	chr20	3889766	CCCCCCCTTCCGGCCCACCCTGT	C	11710.97	PASS	0	none	0	0	116	1e-6
chr20-003889766-CCCCCCCTTCCGGCCCACCCTGT-CCCCCCCTTCCGGCCCACCCTGTCCCCCCTTCCGGCCCACCCTGT	chr20	3889766	CCCCCCCTTCCGGCCCACCCTGT	CCCCCCCTTCCGGCCCACCCTGTCCCCCCTTCCGGCCCACCCTGT	11710.97	PASS	0	none	1.27e-4	0	116	1.27e-4
chr20-003889770-C-*	chr20	3889770	C	*	2143417	PASS	0	none	1.47e-4	0	118	1.47e-4
chr20-003889770-C-A	chr20	3889770	C	A	2143417	PASS	0.1708	amr	0.06231200000000001	7	118	0.1708
chr20-003889770-C-G	chr20	3889770	C	G	2143417	PASS	6.123e-5	nfe	2.2000000000000003e-5	0	118	6.123e-5
chr20-003889915-GC-CC	chr20	3889915	GC	CC	16010	PASS	0	none	2.2000000000000003e-5	0	114	2.2000000000000003e-5
chr20-003889915-GC-G	chr20	3889915	GC	G	16010	PASS	2.7e-6	nfe	2.2000000000000003e-5	1	114	2.2000000000000003e-5
chr20-003889915-GC-GCC	chr20	3889915	GC	GCC	16010	PASS	0	none	0.00154499999999999	0	114	0.00154499999999999
chr20-003889915-GC-GCCCC	chr20	3889915	GC	GCCCC	16010	PASS	0	none	0	0	114	1e-6
chr20-003891137-C-T	chr20	3891137	C	T	18828	PASS	0.17079	nfe	0.01372699999999999	0	0	0.17079
chr20-003908599-T-C	chr20	3908599	T	C	126	PASS	1.012e-5	nfe	0	0	42	1.012e-5
chr20-003916912-T-TTCCCCC	chr20	3916912	T	TTCCCCC	9405962.97	PASS	0.02684	nfe	0.019677	3	134	0.02684
chr20-003916912-T-TTTCCCC	chr20	3916912	T	TTTCCCC	9405962.97	PASS	0.24707	afr	0.15088300000000002	19	134	0.24707
chr20-003917074-A-G	chr20	3917074	A	G	321278	PASS	0.032255	sas	0.006034	1	134	0.032255
chr20-003918869-G-A	chr20	3918869	G	A	935253	PASS	0.026606	nfe	0.02298200000000001	1	134	0.026606
chr20-003923350-A-AT	chr20	3923350	A	AT	285365.97	PASS	0.038011	afr	0.01309499999999998	2	134	0.038011
chr20-003925294-G-T	chr20	3925294	G	T	88620	PASS	0.44386	nfe	0.05854099999999999	0	0	0.44386
chr20-003928662-G-A	chr20	3928662	G	A	33091	PASS	0.23727	nfe	0.023426	0	0	0.23727
chr20-003932476-G-T	chr20	3932476	G	T	302034	PASS	0.49807	afr	0.1145	0	0	0.49807
chr20-003932771-C-T	chr20	3932771	C	T	37021	PASS	0.010225	nfe	0.00204	1	134	0.010225
chr20-003932835-G-A	chr20	3932835	G	A	27725	PASS	0.033017	amr	9.87999999999999e-4	1	134	0.033017
chr20-003932904-T-C	chr20	3932904	T	C	18438	PASS	0.0038321	nfe	4.05e-4	1	134	0.0038321
chr20-003933043-G-T	chr20	3933043	G	T	1967	PASS	0.0019313	amr	0.001964	0	96	0.001964
chr20-003933051-G-T	chr20	3933051	G	T	641	PASS	1.2034e-4	nfe	4.720000000000004e-4	0	118	4.720000000000004e-4
chr20-003933053-G-T	chr20	3933053	G	T	1630	PASS	0.0010413	nfe	0.00132599999999999	1	122	0.00132599999999999
chr20-003933063-CTTTTTTTTTT-*	chr20	3933063	CTTTTTTTTTT	*	3220193.97	VQSRTrancheINDEL95.00to96.00	0	none	3.6999999999999985e-5	0	114	3.6999999999999985e-5
chr20-003933063-CTTTTTTTTTT-C	chr20	3933063	CTTTTTTTTTT	C	3220193.97	VQSRTrancheINDEL95.00to96.00	2.0462e-4	afr	0	0	114	2.0462e-4
chr20-003933063-CTTTTTTTTTT-CT	chr20	3933063	CTTTTTTTTTT	CT	3220193.97	VQSRTrancheINDEL95.00to96.00	0	none	0.00137399999999999	1	114	0.00137399999999999
chr20-003933063-CTTTTTTTTTT-CTT	chr20	3933063	CTTTTTTTTTT	CTT	3220193.97	VQSRTrancheINDEL95.00to96.00	0	none	1.88e-4	0	114	1.88e-4
chr20-003933063-CTTTTTTTTTT-CTTT	chr20	3933063	CTTTTTTTTTT	CTTT	3220193.97	VQSRTrancheINDEL95.00to96.00	0	none	7.740000000000004e-4	0	114	7.740000000000004e-4
chr20-003933063-CTTTTTTTTTT-CTTTT	chr20	3933063	CTTTTTTTTTT	CTTTT	3220193.97	VQSRTrancheINDEL95.00to96.00	0	none	0.004107	6	114	0.004107
chr20-003933063-CTTTTTTTTTT-CTTTTT	chr20	3933063	CTTTTTTTTTT	CTTTTT	3220193.97	VQSRTrancheINDEL95.00to96.00	0	none	0.02765800000000002	8	114	0.02765800000000002
chr20-003933063-CTTTTTTTTTT-CTTTTTT	chr20	3933063	CTTTTTTTTTT	CTTTTTT	3220193.97	VQSRTrancheINDEL95.00to96.00	0	none	0.093889	35	114	0.093889
chr20-003933063-CTTTTTTTTTT-CTTTTTTT	chr20	3933063	CTTTTTTTTTT	CTTTTTTT	3220193.97	VQSRTrancheINDEL95.00to96.00	0	none	0.05434100000000002	19	114	0.05434100000000002
chr20-003933063-CTTTTTTTTTT-CTTTTTTTT	chr20	3933063	CTTTTTTTTTT	CTTTTTTTT	3220193.97	VQSRTrancheINDEL95.00to96.00	0	none	0.06998400000000002	25	114	0.06998400000000002
chr20-003933063-CTTTTTTTTTT-CTTTTTTTTT	chr20	3933063	CTTTTTTTTTT	CTTTTTTTTT	3220193.97	VQSRTrancheINDEL95.00to96.00	0	none	0.04508000000000001	14	114	0.04508000000000001
chr20-003933063-CTTTTTTTTTT-CTTTTTTTTTTT	chr20	3933063	CTTTTTTTTTT	CTTTTTTTTTTT	3220193.97	VQSRTrancheINDEL95.00to96.00	0	none	0.003294	0	114	0.003294
chr20-003933063-CTTTTTTTTTT-CTTTTTTTTTTTT	chr20	3933063	CTTTTTTTTTT	CTTTTTTTTTTTT	3220193.97	VQSRTrancheINDEL95.00to96.00	0	none	9.400000000000004e-4	0	114	9.400000000000004e-4
chr20-003933063-CTTTTTTTTTT-CTTTTTTTTTTTTT	chr20	3933063	CTTTTTTTTTT	CTTTTTTTTTTTTT	3220193.97	VQSRTrancheINDEL95.00to96.00	0	none	5.2999999999999994e-5	0	114	5.2999999999999994e-5
chr20-003933063-CTTTTTTTTTT-CTTTTTTTTTTTTTT	chr20	3933063	CTTTTTTTTTT	CTTTTTTTTTTTTTT	3220193.97	VQSRTrancheINDEL95.00to96.00	0	none	3.6999999999999985e-5	0	114	3.6999999999999985e-5
chr20-003933063-CTTTTTTTTTT-CTTTTTTTTTTTTTTTT	chr20	3933063	CTTTTTTTTTT	CTTTTTTTTTTTTTTTT	3220193.97	VQSRTrancheINDEL95.00to96.00	0	none	0	0	114	1e-6
chr20-003933264-G-A	chr20	3933264	G	A	15885	PASS	0.004767	mid	4.950000000000003e-4	1	134	0.004767
chr20-003933324-T-G	chr20	3933324	T	G	294	PASS	0	none	0	1	134	1e-6
chr20-003933341-G-T	chr20	3933341	G	T	54305	PASS	0.013083	nfe	0.002993	2	134	0.013083
chr20-003933568-G-A	chr20	3933568	G	A	144033	PASS	0.16508	nfe	0.04580400000000002	1	10	0.16508
chr20-003933655-G-A	chr20	3933655	G	A	137092	PASS	0.16283	nfe	0.049286	2	8	0.16283
chr20-003933726-C-G	chr20	3933726	C	G	46592	PASS	0.11179	afr	0.01034199999999999	0	28	0.11179
chr20-003934152-T-C	chr20	3934152	T	C	814	PASS	0	none	0	1	134	1e-6
chr20-003934295-C-T	chr20	3934295	C	T	2459	PASS	7.124e-5	mid	7.099999999999998e-5	1	134	7.124e-5
chr20-003934897-C-G	chr20	3934897	C	G	45111	PASS	0.0061338	mid	0.00259	1	128	0.0061338
chr20-003935191-TAA-*	chr20	3935191	TAA	*	107070	ExcessHet	0	none	2.2999999999999995e-4	0	106	2.2999999999999995e-4
chr20-003935191-TAA-AAA	chr20	3935191	TAA	AAA	107070	ExcessHet	0	none	8.9e-5	0	106	8.9e-5
chr20-003935191-TAA-CAA	chr20	3935191	TAA	CAA	107070	ExcessHet	0	none	0	0	106	1e-6
chr20-003935191-TAA-GAA	chr20	3935191	TAA	GAA	107070	ExcessHet	0	none	0	0	106	1e-6
chr20-003935191-TAA-T	chr20	3935191	TAA	T	107070	ExcessHet	1.25e-6	nfe	8.9e-5	0	106	8.9e-5
chr20-003935191-TAA-TA	chr20	3935191	TAA	TA	107070	ExcessHet	0	none	0.07034400000000002	8	106	0.07034400000000002
chr20-003935191-TAA-TAAA	chr20	3935191	TAA	TAAA	107070	ExcessHet	0	none	0.02794300000000001	0	106	0.02794300000000001
chr20-003935191-TAA-TAAAA	chr20	3935191	TAA	TAAAA	107070	ExcessHet	0	none	2.5100000000000014e-4	0	106	2.5100000000000014e-4
chr20-003935191-TAA-TAAAAAAAA	chr20	3935191	TAA	TAAAAAAAA	107070	ExcessHet	0	none	0	0	106	1e-6
chr20-003935191-TAA-TAAAAAAAAAA	chr20	3935191	TAA	TAAAAAAAAAA	107070	ExcessHet	0	none	3.6999999999999985e-5	0	106	3.6999999999999985e-5
chr20-003945277-T-C	chr20	3945277	T	C	1901543	PASS	0.17303	nfe	0.133303	19	132	0.17303
chr20-003948197-GAA-*	chr20	3948197	GAA	*	381762	ExcessHet	0	none	3.6999999999999985e-5	0	128	3.6999999999999985e-5
chr20-003948197-GAA-AAA	chr20	3948197	GAA	AAA	381762	ExcessHet	0	none	0.00194099999999999	0	128	0.00194099999999999
chr20-003948197-GAA-G	chr20	3948197	GAA	G	381762	ExcessHet	1.318e-5	afr	5.2999999999999994e-5	0	128	5.2999999999999994e-5
chr20-003948197-GAA-GA	chr20	3948197	GAA	GA	381762	ExcessHet	0	none	0.034894	6	128	0.034894
chr20-003948197-GAA-GAAA	chr20	3948197	GAA	GAAA	381762	ExcessHet	0	none	0.01180799999999999	1	128	0.01180799999999999
chr20-003948197-GAA-GAAAA	chr20	3948197	GAA	GAAAA	381762	ExcessHet	0	none	2.2000000000000003e-5	0	128	2.2000000000000003e-5
chr20-003948198-A-*	chr20	3948198	A	*	2360	PASS	0	none	0.03512800000000003	6	122	0.03512800000000003
chr20-003948198-A-G	chr20	3948198	A	G	2360	PASS	1.3307e-4	nfe	1.0799999999999996e-4	0	122	1.3307e-4
chr20-003964077-A-T	chr20	3964077	A	T	41070	PASS	0.005268	mid	0.00259	1	134	0.005268
chr20-003964132-T-C	chr20	3964132	T	C	1141975	PASS	0.16688	nfe	0.13062000000000001	19	134	0.16688
chr20-003964158-CCATT-C	chr20	3964158	CCATT	C	14360	PASS	0.0010823	sas	0.006292	1	132	0.006292
chr20-003964158-CCATT-CCATTCATT	chr20	3964158	CCATT	CCATTCATT	14360	PASS	0	none	0	0	132	1e-6
chr20-003964158-CCATT-TCATT	chr20	3964158	CCATT	TCATT	14360	PASS	0	none	0	0	132	1e-6
chr20-004023838-G-A	chr20	4023838	G	A	44000	PASS	0.002443	nfe	0.00105999999999999	1	134	0.002443
chr20-004024587-CAAAAAAAAAAAAAAAAAA-*	chr20	4024587	CAAAAAAAAAAAAAAAAAA	*	44268	VQSRTrancheINDEL95.00to96.00	0	none	2.500000000000001e-4	0	0	2.500000000000001e-4
chr20-004024587-CAAAAAAAAAAAAAAAAAA-AAAAAAAAAAAAAAAAAAA	chr20	4024587	CAAAAAAAAAAAAAAAAAA	AAAAAAAAAAAAAAAAAAA	44268	VQSRTrancheINDEL95.00to96.00	0	none	0.00190899999999999	0	0	0.00190899999999999
chr20-004024587-CAAAAAAAAAAAAAAAAAA-C	chr20	4024587	CAAAAAAAAAAAAAAAAAA	C	44268	VQSRTrancheINDEL95.00to96.00	0.0012971	eas	0	0	0	0.0012971
chr20-004024587-CAAAAAAAAAAAAAAAAAA-CA	chr20	4024587	CAAAAAAAAAAAAAAAAAA	CA	44268	VQSRTrancheINDEL95.00to96.00	0	none	8.9e-5	0	0	8.9e-5
chr20-004024587-CAAAAAAAAAAAAAAAAAA-CAA	chr20	4024587	CAAAAAAAAAAAAAAAAAA	CAA	44268	VQSRTrancheINDEL95.00to96.00	0	none	1.0699999999999996e-4	0	0	1.0699999999999996e-4
chr20-004024587-CAAAAAAAAAAAAAAAAAA-CAAA	chr20	4024587	CAAAAAAAAAAAAAAAAAA	CAAA	44268	VQSRTrancheINDEL95.00to96.00	0	none	3.590000000000004e-4	0	0	3.590000000000004e-4
chr20-004024587-CAAAAAAAAAAAAAAAAAA-CAAAA	chr20	4024587	CAAAAAAAAAAAAAAAAAA	CAAAA	44268	VQSRTrancheINDEL95.00to96.00	0	none	2.720000000000003e-4	0	0	2.720000000000003e-4
chr20-004024587-CAAAAAAAAAAAAAAAAAA-CAAAAA	chr20	4024587	CAAAAAAAAAAAAAAAAAA	CAAAAA	44268	VQSRTrancheINDEL95.00to96.00	0	none	3.3700000000000044e-4	0	0	3.3700000000000044e-4
chr20-004024587-CAAAAAAAAAAAAAAAAAA-CAAAAAA	chr20	4024587	CAAAAAAAAAAAAAAAAAA	CAAAAAA	44268	VQSRTrancheINDEL95.00to96.00	0	none	7.480000000000004e-4	0	0	7.480000000000004e-4
chr20-004024587-CAAAAAAAAAAAAAAAAAA-CAAAAAAA	chr20	4024587	CAAAAAAAAAAAAAAAAAA	CAAAAAAA	44268	VQSRTrancheINDEL95.00to96.00	0	none	8.9e-5	0	0	8.9e-5
chr20-004024587-CAAAAAAAAAAAAAAAAAA-CAAAAAAAA	chr20	4024587	CAAAAAAAAAAAAAAAAAA	CAAAAAAAA	44268	VQSRTrancheINDEL95.00to96.00	0	none	1.27e-4	0	0	1.27e-4
chr20-004024587-CAAAAAAAAAAAAAAAAAA-CAAAAAAAAA	chr20	4024587	CAAAAAAAAAAAAAAAAAA	CAAAAAAAAA	44268	VQSRTrancheINDEL95.00to96.00	0	none	1.47e-4	0	0	1.47e-4
chr20-004024587-CAAAAAAAAAAAAAAAAAA-CAAAAAAAAAA	chr20	4024587	CAAAAAAAAAAAAAAAAAA	CAAAAAAAAAA	44268	VQSRTrancheINDEL95.00to96.00	0	none	3.590000000000004e-4	0	0	3.590000000000004e-4
chr20-004024587-CAAAAAAAAAAAAAAAAAA-CAAAAAAAAAAA	chr20	4024587	CAAAAAAAAAAAAAAAAAA	CAAAAAAAAAAA	44268	VQSRTrancheINDEL95.00to96.00	0	none	4.710000000000004e-4	0	0	4.710000000000004e-4
chr20-004024587-CAAAAAAAAAAAAAAAAAA-CAAAAAAAAAAAA	chr20	4024587	CAAAAAAAAAAAAAAAAAA	CAAAAAAAAAAAA	44268	VQSRTrancheINDEL95.00to96.00	0	none	0.00103199999999999	0	0	0.00103199999999999
chr20-004024587-CAAAAAAAAAAAAAAAAAA-CAAAAAAAAAAAAA	chr20	4024587	CAAAAAAAAAAAAAAAAAA	CAAAAAAAAAAAAA	44268	VQSRTrancheINDEL95.00to96.00	0	none	0.00136999999999999	0	0	0.00136999999999999
chr20-004024587-CAAAAAAAAAAAAAAAAAA-CAAAAAAAAAAAAAA	chr20	4024587	CAAAAAAAAAAAAAAAAAA	CAAAAAAAAAAAAAA	44268	VQSRTrancheINDEL95.00to96.00	0	none	0.002656	0	0	0.002656
chr20-004024587-CAAAAAAAAAAAAAAAAAA-CAAAAAAAAAAAAAAA	chr20	4024587	CAAAAAAAAAAAAAAAAAA	CAAAAAAAAAAAAAAA	44268	VQSRTrancheINDEL95.00to96.00	0	none	0.002033	0	0	0.002033
chr20-004024587-CAAAAAAAAAAAAAAAAAA-CAAAAAAAAAAAAAAAA	chr20	4024587	CAAAAAAAAAAAAAAAAAA	CAAAAAAAAAAAAAAAA	44268	VQSRTrancheINDEL95.00to96.00	0	none	0.00122499999999999	0	0	0.00122499999999999
chr20-004024587-CAAAAAAAAAAAAAAAAAA-CAAAAAAAAAAAAAAAAA	chr20	4024587	CAAAAAAAAAAAAAAAAAA	CAAAAAAAAAAAAAAAAA	44268	VQSRTrancheINDEL95.00to96.00	0	none	5.39e-4	0	0	5.39e-4
chr20-004024587-CAAAAAAAAAAAAAAAAAA-CAAAAAAAAAAAAAAAAAAA	chr20	4024587	CAAAAAAAAAAAAAAAAAA	CAAAAAAAAAAAAAAAAAAA	44268	VQSRTrancheINDEL95.00to96.00	0	none	9e-6	0	0	9e-6
chr20-004024587-CAAAAAAAAAAAAAAAAAA-CAAAAAAAAAAAAAAAAAAAA	chr20	4024587	CAAAAAAAAAAAAAAAAAA	CAAAAAAAAAAAAAAAAAAAA	44268	VQSRTrancheINDEL95.00to96.00	0	none	5.2999999999999994e-5	0	0	5.2999999999999994e-5
chr20-004024587-CAAAAAAAAAAAAAAAAAA-CAAAAAAAAAAAAAAAAAAAAAAA	chr20	4024587	CAAAAAAAAAAAAAAAAAA	CAAAAAAAAAAAAAAAAAAAAAAA	44268	VQSRTrancheINDEL95.00to96.00	0	none	3.150000000000005e-4	0	0	3.150000000000005e-4
chr20-004024587-CAAAAAAAAAAAAAAAAAA-CAAAAAAAAAAAAAAAAAAAAAAAA	chr20	4024587	CAAAAAAAAAAAAAAAAAA	CAAAAAAAAAAAAAAAAAAAAAAAA	44268	VQSRTrancheINDEL95.00to96.00	0	none	2.2899999999999996e-4	0	0	2.2899999999999996e-4
chr20-004024587-CAAAAAAAAAAAAAAAAAA-CAAAAAAAAAAAAAAAAAAAAAAAAA	chr20	4024587	CAAAAAAAAAAAAAAAAAA	CAAAAAAAAAAAAAAAAAAAAAAAAA	44268	VQSRTrancheINDEL95.00to96.00	0	none	1.0699999999999996e-4	0	0	1.0699999999999996e-4
chr20-004024587-CAAAAAAAAAAAAAAAAAA-CAAAAAAAAAAAAAAAAAAAAAAAAAA	chr20	4024587	CAAAAAAAAAAAAAAAAAA	CAAAAAAAAAAAAAAAAAAAAAAAAAA	44268	VQSRTrancheINDEL95.00to96.00	0	none	1.47e-4	0	0	1.47e-4
chr20-004024587-CAAAAAAAAAAAAAAAAAA-CAAAAAAAAAAAAAAAAAAAAAAAAAAA	chr20	4024587	CAAAAAAAAAAAAAAAAAA	CAAAAAAAAAAAAAAAAAAAAAAAAAAA	44268	VQSRTrancheINDEL95.00to96.00	0	none	9e-6	0	0	9e-6
chr20-004024587-CAAAAAAAAAAAAAAAAAA-CAAAAAAAAAAAAAAAAAAAAAAAAAAAA	chr20	4024587	CAAAAAAAAAAAAAAAAAA	CAAAAAAAAAAAAAAAAAAAAAAAAAAAA	44268	VQSRTrancheINDEL95.00to96.00	0	none	3.6999999999999985e-5	0	0	3.6999999999999985e-5
chr20-004059562-G-A	chr20	4059562	G	A	2147146	PASS	0	none	0	0	134	1e-6
chr20-004059562-G-T	chr20	4059562	G	T	2147146	PASS	0.28231	afr	0.203041	30	134	0.28231
chr20-004059611-T-A	chr20	4059611	T	A	3418398	PASS	0	none	0	0	134	1e-6
chr20-004059611-T-C	chr20	4059611	T	C	3418398	PASS	0.20896	nfe	0.180239	28	134	0.20896
chr20-004060116-T-C	chr20	4060116	T	C	7181111	PASS	0.47463	nfe	0.44509999999999994	60	134	0.47463
chr20-004060181-T-C	chr20	4060181	T	C	2321397	PASS	0.34068	afr	0.202545	29	132	0.34068
chr20-004174958-C-T	chr20	4174958	C	T	610534	PASS	0.040602	nfe	0.02528600000000001	5	134	0.040602
chr20-004175001-C-T	chr20	4175001	C	T	5118138	PASS	0.39558	afr	0.177599	11	134	0.39558
chr20-004175007-T-A	chr20	4175007	T	A	430	PASS	0	none	0	1	134	1e-6
chr20-004175021-C-T	chr20	4175021	C	T	961239	PASS	0.14612	afr	0.03141700000000001	3	134	0.14612
chr20-004175076-T-G	chr20	4175076	T	G	68790	PASS	0.0016153	amr	0.00105999999999999	1	134	0.0016153
chr20-004175288-GCCAC-G	chr20	4175288	GCCAC	G	7869315	PASS	0	none	0	0	134	1e-6
chr20-004175288-GCCAC-TCCAC	chr20	4175288	GCCAC	TCCAC	7869315	PASS	0	none	0.3130419999999997	28	134	0.3130419999999997
chr20-004175301-G-A	chr20	4175301	G	A	8411766	PASS	0.43495	nfe	0.3434599999999994	60	134	0.43495
chr20-004176206-A-C	chr20	4176206	A	C	51938	PASS	0.23511	nfe	0.03541000000000002	0	0	0.23511
chr20-004177206-G-A	chr20	4177206	G	A	5388161	PASS	0.56944	afr	0.319768	34	134	0.56944
chr20-004177210-G-C	chr20	4177210	G	C	2787991	PASS	0.63586	afr	0.14595700000000003	9	134	0.63586
chr20-004177517-C-A	chr20	4177517	C	A	3654874	PASS	0.1192	sas	0.073398	14	134	0.1192
chr20-004177709-A-G	chr20	4177709	A	G	7363285	PASS	0.68074	eas	0.49716599999999944	69	134	0.68074
chr20-004181764-T-C	chr20	4181764	T	C	6591382	PASS	0.41381	nfe	0.3330589999999997	59	134	0.41381
chr20-004181941-C-A	chr20	4181941	C	A	9123	PASS	0.0016697	afr	1.0799999999999996e-4	1	134	0.0016697
chr20-004182053-G-A	chr20	4182053	G	A	2024211	PASS	0.12887	eas	0.067987	7	134	0.12887
chr20-004182331-C-T	chr20	4182331	C	T	1325674	PASS	0.063708	nfe	0.03543200000000002	5	134	0.063708
chr20-004182595-C-T	chr20	4182595	C	T	3963692	PASS	0.11056	nfe	0.08111700000000002	11	134	0.11056
chr20-004182655-A-G	chr20	4182655	A	G	35799754	PASS	0.68032	nfe	0.5855140000000005	89	134	0.68032
chr20-004182866-CGA-C	chr20	4182866	CGA	C	378917	PASS	6.4706e-4	afr	9e-6	0	134	6.4706e-4
chr20-004182866-CGA-TGA	chr20	4182866	CGA	TGA	378917	PASS	0	none	0.01178399999999999	2	134	0.01178399999999999
chr20-004182911-G-A	chr20	4182911	G	A	464727	PASS	0.029789	nfe	0.01619600000000001	4	134	0.029789
chr20-004182919-C-A	chr20	4182919	C	A	165192	PASS	0.010207	nfe	0.006163	1	134	0.010207
chr20-004183205-C-T	chr20	4183205	C	T	346613	PASS	0.16933	eas	0.02690300000000001	4	134	0.16933
chr20-004183636-A-G	chr20	4183636	A	G	18764439	PASS	0.77825	afr	0.6635830000000004	91	134	0.77825
chr20-004183664-G-C	chr20	4183664	G	C	1397	PASS	5.308e-5	amr	0	1	134	5.308e-5
chr20-004187186-G-A	chr20	4187186	G	A	971404	PASS	0.12942	eas	0.065765	6	134	0.12942
chr20-004187607-T-G	chr20	4187607	T	G	1123	PASS	3.262e-5	nfe	5.2999999999999994e-5	1	134	5.2999999999999994e-5
chr20-004187758-ATG-A	chr20	4187758	ATG	A	130.97	VQSRTrancheINDEL96.00to97.00	1.4044e-4	nfe	9e-6	1	24	1.4044e-4
chr20-004195694-C-T	chr20	4195694	C	T	47313	PASS	0.45272	nfe	0.03456100000000001	0	0	0.45272
chr20-004195950-A-G	chr20	4195950	A	G	15368	PASS	0	none	0.011298	0	0	0.011298
chr20-004196030-C-A	chr20	4196030	C	A	73113	PASS	0.31474	nfe	0.05244200000000001	0	0	0.31474
chr20-004221124-G-A	chr20	4221124	G	A	5567	PASS	0.0042841	nfe	0.00168799999999999	0	2	0.0042841
chr20-004221337-C-T	chr20	4221337	C	T	4151609	PASS	0.66768	eas	0.4115979999999995	62	134	0.66768
chr20-004221394-T-A	chr20	4221394	T	A	5207876	PASS	0.4977	sas	0.339867	45	134	0.4977
chr20-004221532-G-C	chr20	4221532	G	C	683	PASS	0	none	0	1	134	1e-6
chr20-004221643-G-*	chr20	4221643	G	*	33804	PASS	0	none	7.099999999999998e-5	0	134	7.099999999999998e-5
chr20-004221643-G-A	chr20	4221643	G	A	33804	PASS	0.0019874	nfe	4.05e-4	1	134	0.0019874
chr20-004222155-A-G	chr20	4222155	A	G	24647676	PASS	0.98337	eas	0.8375060000000005	110	134	0.98337
chr20-004222155-A-T	chr20	4222155	A	T	24647676	PASS	0	none	0	0	134	1e-6
chr20-004222467-A-G	chr20	4222467	A	G	419796	PASS	0.18644	mid	0.122877	5	22	0.18644
chr20-004222484-T-A	chr20	4222484	T	A	869982	PASS	0.44278	sas	0.2600379999999993	2	4	0.44278
chr20-004247838-G-T	chr20	4247838	G	T	1191248	PASS	0.27706	eas	0.04585200000000001	6	134	0.27706
chr20-004248088-C-T	chr20	4248088	C	T	16653207	PASS	0.30328	amr	0.25458899999999957	43	134	0.30328
chr20-004248728-G-T	chr20	4248728	G	T	185270	PASS	0.0090294	nfe	0.007794	3	134	0.0090294
chr20-004248867-T-*	chr20	4248867	T	*	377871	PASS	0	none	0	0	0	1e-6
chr20-004248867-T-C	chr20	4248867	T	C	377871	PASS	0.30351	sas	0.103578	0	0	0.30351
chr20-004249031-A-G	chr20	4249031	A	G	67	PASS	0	none	3.6999999999999985e-5	0	2	3.6999999999999985e-5
chr20-004249212-T-G	chr20	4249212	T	G	176976	PASS	0.30258	afr	0.065873	0	0	0.30258
chr20-004591049-G-A	chr20	4591049	G	A	1218391	PASS	0.60148	nfe	0.3617589999999994	0	0	0.60148
chr20-004591264-ATT-A	chr20	4591264	ATT	A	1302318	PASS	0	none	0	0	0	1e-6
chr20-004591264-ATT-AT	chr20	4591264	ATT	AT	1302318	PASS	0	none	0.31182399999999977	0	0	0.31182399999999977
chr20-004591264-ATT-CTT	chr20	4591264	ATT	CTT	1302318	PASS	0	none	9e-6	0	0	9e-6
chr20-004591265-T-*	chr20	4591265	T	*	1371	VQSRTrancheSNP99.80to99.90	0	none	0.31185099999999977	0	0	0.31185099999999977
chr20-004591265-T-A	chr20	4591265	T	A	1371	VQSRTrancheSNP99.80to99.90	0	none	9e-6	0	0	9e-6
chr20-004591274-A-C	chr20	4591274	A	C	1340665	PASS	0.63332	nfe	0.3142459999999999	0	0	0.63332
chr20-004629429-A-G	chr20	4629429	A	G	581493	PASS	0.065502	amr	0.04521100000000001	6	134	0.065502
chr20-004629506-A-G	chr20	4629506	A	G	963001	PASS	0.073922	amr	0.04665200000000001	6	134	0.073922
chr20-004629590-A-C	chr20	4629590	A	C	48885	PASS	0.003404	nfe	0.00144799999999999	3	134	0.003404
chr20-004629695-A-C	chr20	4629695	A	C	2507510	PASS	0.10362	mid	0.06788000000000001	11	134	0.10362
chr20-004630061-C-T	chr20	4630061	C	T	953	PASS	1.14e-6	nfe	0	1	134	1.14e-6
chr20-004630276-A-G	chr20	4630276	A	G	5082	PASS	0.0038177	afr	1.0799999999999996e-4	1	134	0.0038177
chr20-004699190-G-A	chr20	4699190	G	A	2050339	PASS	0.080445	afr	0.03107100000000001	6	134	0.080445
chr20-004699571-A-G	chr20	4699571	A	G	3514467	PASS	0.081314	afr	0.03101800000000001	6	134	0.081314
chr20-004699586-G-T	chr20	4699586	G	T	1846	PASS	8.885e-5	sas	0	1	134	8.885e-5
chr20-004699592-C-A	chr20	4699592	C	A	243303	PASS	0	none	0	0	134	1e-6
chr20-004699592-C-G	chr20	4699592	C	G	243303	PASS	0.0038309	nfe	0.00164499999999999	1	134	0.0038309
chr20-004699605-A-G	chr20	4699605	A	G	41084540	PASS	0.40428	amr	0.31468999999999975	104	134	0.40428
chr20-004700188-A-G	chr20	4700188	A	G	270043	PASS	0.011375	nfe	0.006913	4	134	0.011375
chr20-004724628-C-T	chr20	4724628	C	T	2128991	PASS	0.030415	mid	0.02382900000000002	2	134	0.030415
chr20-004725072-C-T	chr20	4725072	C	T	27780268	PASS	0.64572	afr	0.5113150000000006	59	134	0.64572
chr20-004725073-G-A	chr20	4725073	G	A	747518	PASS	0.01698	mid	0.01235999999999998	1	134	0.01698
chr20-004725110-T-C	chr20	4725110	T	C	25992475	PASS	0.69006	afr	0.543811	64	134	0.69006
chr20-004725219-T-C	chr20	4725219	T	C	12582334	PASS	0.63988	afr	0.5370730000000008	64	134	0.63988
chr20-004725278-G-A	chr20	4725278	G	A	99516	PASS	0.075524	eas	0.006732	1	134	0.075524
chr20-004725664-T-C	chr20	4725664	T	C	271513	PASS	0.41006	sas	0.12041900000000004	0	0	0.41006
chr20-004725994-G-A	chr20	4725994	G	A	2355	PASS	0	none	0.00110399999999999	0	0	0.00110399999999999
chr20-004726008-GTGCCATCA-G	chr20	4726008	GTGCCATCA	G	92421.97	PASS	0.49123	nfe	0.04823800000000002	0	0	0.49123
chr20-004727985-G-A	chr20	4727985	G	A	20845	PASS	0.13628	eas	0.01453799999999999	0	0	0.13628
chr20-004728067-T-C	chr20	4728067	T	C	73209	PASS	0.47642	nfe	0.05273500000000001	0	0	0.47642
chr20-004728132-T-C	chr20	4728132	T	C	27295	PASS	0.50318	nfe	0.019816	0	0	0.50318
chr20-004733205-C-A	chr20	4733205	C	A	979189	PASS	0	none	0	0	0	1e-6
chr20-004733205-C-G	chr20	4733205	C	G	979189	PASS	0.92841	amr	0.3797739999999998	0	0	0.92841
chr20-004740021-C-T	chr20	4740021	C	T	45148	PASS	0	none	0.031541	0	0	0.031541
chr20-004740104-A-G	chr20	4740104	A	G	18591	PASS	0	none	0.01333499999999999	0	0	0.01333499999999999
chr20-004781231-TG-GG	chr20	4781231	TG	GG	20428	PASS	0	none	0	0	0	1e-6
chr20-004781231-TG-T	chr20	4781231	TG	T	20428	PASS	0	none	3.6999999999999985e-5	0	0	3.6999999999999985e-5
chr20-004781231-TG-TGG	chr20	4781231	TG	TGG	20428	PASS	0	none	0.016478	0	0	0.016478
chr20-004781231-TG-TGGG	chr20	4781231	TG	TGGG	20428	PASS	0	none	6.999999999999998e-5	0	0	6.999999999999998e-5
chr20-004783930-C-*	chr20	4783930	C	*	236494	PASS	0	none	0	0	40	1e-6
chr20-004783930-C-T	chr20	4783930	C	T	236494	PASS	0.18649	afr	0.05527100000000001	0	40	0.18649
chr20-004783983-G-A	chr20	4783983	G	A	843243	PASS	0.27696	afr	0.153691	14	104	0.27696
chr20-004784036-T-C	chr20	4784036	T	C	5743130	PASS	0.56979	nfe	0.5139370000000006	80	128	0.56979
chr20-004784102-G-C	chr20	4784102	G	C	989536	PASS	0.22678	afr	0.07304900000000002	5	134	0.22678
chr20-004784233-G-T	chr20	4784233	G	T	167368	PASS	0.012981	nfe	0.00826199999999999	3	134	0.012981
chr20-004784388-C-A	chr20	4784388	C	A	2393902	PASS	0.16522	eas	0.10803900000000002	8	134	0.16522
chr20-004787490-T-C	chr20	4787490	T	C	6909221	PASS	0.6741	eas	0.4677359999999994	79	134	0.6741
chr20-004787537-G-A	chr20	4787537	G	A	3655957	PASS	0.36781	afr	0.26751699999999967	33	134	0.36781
chr20-004787829-A-AAGGGACT	chr20	4787829	A	AAGGGACT	19193581.97	PASS	0.79055	afr	0.6164780000000002	87	134	0.79055
chr20-004788167-A-T	chr20	4788167	A	T	427	PASS	0	none	0	1	134	1e-6
chr20-004788200-GT-G	chr20	4788200	GT	G	3873200.97	PASS	0.17637	eas	0.11655800000000002	11	134	0.17637
chr20-004789629-T-G	chr20	4789629	T	G	453959	PASS	0.015569	sas	0.01417099999999998	2	134	0.015569
chr20-004789794-G-A	chr20	4789794	G	A	12003077	PASS	0.9559	eas	0.8333350000000003	119	134	0.9559
chr20-004790690-G-A	chr20	4790690	G	A	1167292	PASS	2.4615e-4	sas	5.2999999999999994e-5	0	134	2.4615e-4
chr20-004790690-G-T	chr20	4790690	G	T	1167292	PASS	0.15164	afr	0.103043	22	134	0.15164
chr20-004792409-A-C	chr20	4792409	A	C	75428	PASS	0.0050489	nfe	0.003195	1	134	0.0050489
chr20-004792686-G-A	chr20	4792686	G	A	2979935	PASS	4.5535e-4	amr	3.6999999999999985e-5	0	134	4.5535e-4
chr20-004792686-G-C	chr20	4792686	G	C	2979935	PASS	0.17249	eas	0.11655800000000002	12	134	0.17249
chr20-004792692-G-A	chr20	4792692	G	A	9094141	PASS	0.48068	amr	0.395999	44	134	0.48068
chr20-004792951-T-A	chr20	4792951	T	A	4894985	PASS	0	none	0	0	104	1e-6
chr20-004792951-T-C	chr20	4792951	T	C	4894985	PASS	0.86437	afr	0.6683170000000004	77	104	0.86437
chr20-004792951-T-G	chr20	4792951	T	G	4894985	PASS	0	none	0	0	104	1e-6
chr20-004795216-C-T	chr20	4795216	C	T	81698	PASS	0.34764	nfe	0.04879700000000001	0	0	0.34764
chr20-004795258-A-C	chr20	4795258	A	C	113067	PASS	0.39196	nfe	0.0655	0	0	0.39196
chr20-004795652-T-C	chr20	4795652	T	C	4432104	PASS	0.47042	amr	0.3691319999999994	44	134	0.47042
chr20-004795653-G-C	chr20	4795653	G	C	4429171	PASS	0.47079	amr	0.3689699999999994	43	134	0.47079
chr20-004795674-T-C	chr20	4795674	T	C	4644349	PASS	0.69032	afr	0.46378699999999934	54	134	0.69032
chr20-004795721-G-C	chr20	4795721	G	C	5841944	PASS	0.2744	eas	0.1275	11	134	0.2744
chr20-004795721-G-T	chr20	4795721	G	T	5841944	PASS	0.36481	afr	0.26452099999999945	32	134	0.36481
chr20-004795741-C-A	chr20	4795741	C	A	6221551	PASS	0	none	0	0	134	1e-6
chr20-004795741-C-G	chr20	4795741	C	G	6221551	PASS	0.41723	afr	0.3834839999999997	43	134	0.41723
chr20-004795799-G-A	chr20	4795799	G	A	7109638	PASS	0.48044	amr	0.40067599999999937	43	134	0.48044
chr20-004796013-G-A	chr20	4796013	G	A	2749789	PASS	0.34058	eas	0.22965800000000003	43	134	0.34058
chr20-004796072-C-A	chr20	4796072	C	A	3859348	PASS	0.47458	amr	0.37213199999999946	43	134	0.47458
chr20-004796118-G-C	chr20	4796118	G	C	3008535	PASS	0.45225	amr	0.33729999999999993	43	134	0.45225
chr20-004796118-G-T	chr20	4796118	G	T	3008535	PASS	2.14e-6	nfe	9e-6	0	134	9e-6
chr20-004797871-C-A	chr20	4797871	C	A	851979	PASS	0.16659	afr	0.08164400000000001	9	130	0.16659
chr20-004798108-A-G	chr20	4798108	A	G	3149449	PASS	0.17845	afr	0.13228800000000002	11	134	0.17845
chr20-004798153-CTT-C	chr20	4798153	CTT	C	2225020.97	PASS	0.11567	nfe	0.10038400000000004	13	134	0.11567
chr20-004798155-T-*	chr20	4798155	T	*	34573	PASS	0	none	0.10038400000000004	13	134	0.10038400000000004
chr20-004798155-T-C	chr20	4798155	T	C	34573	PASS	0.0058127	mid	0.00132599999999999	1	134	0.0058127
chr20-004798233-C-T	chr20	4798233	C	T	26995	PASS	0.004502	nfe	0.00204	1	130	0.004502
chr20-004800850-T-C	chr20	4800850	T	C	2269003	PASS	0.41206	afr	0.13228800000000002	17	134	0.41206
chr20-004856417-A-G	chr20	4856417	A	G	91455	PASS	0.12847	nfe	0.04390400000000002	0	0	0.12847
chr20-004856675-G-C	chr20	4856675	G	C	1427777	PASS	0.71331	afr	0.2571559999999998	21	92	0.71331
chr20-004857277-AACACATACACACACACACACACACACACACACACACAC-A	chr20	4857277	AACACATACACACACACACACACACACACACACACACAC	A	258316.97	PASS	0	none	0	0	122	1e-6
chr20-004857277-AACACATACACACACACACACACACACACACACACACAC-AAC	chr20	4857277	AACACATACACACACACACACACACACACACACACACAC	AAC	258316.97	PASS	0	none	2.7300000000000035e-4	0	122	2.7300000000000035e-4
chr20-004857277-AACACATACACACACACACACACACACACACACACACAC-AACAC	chr20	4857277	AACACATACACACACACACACACACACACACACACACAC	AACAC	258316.97	PASS	0	none	0.01000299999999998	3	122	0.01000299999999998
chr20-004857277-AACACATACACACACACACACACACACACACACACACAC-AACACAC	chr20	4857277	AACACATACACACACACACACACACACACACACACACAC	AACACAC	258316.97	PASS	0	none	1.47e-4	0	122	1.47e-4
chr20-004857277-AACACATACACACACACACACACACACACACACACACAC-AACACACACACACACACACAC	chr20	4857277	AACACATACACACACACACACACACACACACACACACAC	AACACACACACACACACACAC	258316.97	PASS	0	none	0	0	122	1e-6
chr20-004857277-AACACATACACACACACACACACACACACACACACACAC-AACACACACACACACACACACAC	chr20	4857277	AACACATACACACACACACACACACACACACACACACAC	AACACACACACACACACACACAC	258316.97	PASS	0	none	9e-6	0	122	9e-6
chr20-004857277-AACACATACACACACACACACACACACACACACACACAC-AACACACACACACACACACACACACACAC	chr20	4857277	AACACATACACACACACACACACACACACACACACACAC	AACACACACACACACACACACACACACAC	258316.97	PASS	0	none	2.2000000000000003e-5	0	122	2.2000000000000003e-5
chr20-004857277-AACACATACACACACACACACACACACACACACACACAC-AACACACACACACACACACACACACACACAC	chr20	4857277	AACACATACACACACACACACACACACACACACACACAC	AACACACACACACACACACACACACACACAC	258316.97	PASS	0	none	1.0799999999999996e-4	0	122	1.0799999999999996e-4
chr20-004857277-AACACATACACACACACACACACACACACACACACACAC-AACACACACACACACACACACACACACACACAC	chr20	4857277	AACACATACACACACACACACACACACACACACACACAC	AACACACACACACACACACACACACACACACAC	258316.97	PASS	0	none	3.6999999999999985e-5	0	122	3.6999999999999985e-5
chr20-004857277-AACACATACACACACACACACACACACACACACACACAC-AACACACACACACACATACACACACACACACACACACACACACACACAC	chr20	4857277	AACACATACACACACACACACACACACACACACACACAC	AACACACACACACACATACACACACACACACACACACACACACACACAC	258316.97	PASS	0	none	9e-6	0	122	9e-6
chr20-004857277-AACACATACACACACACACACACACACACACACACACAC-AACACACACACATACACACACACACACACACACACACACACACAC	chr20	4857277	AACACATACACACACACACACACACACACACACACACAC	AACACACACACATACACACACACACACACACACACACACACACAC	258316.97	PASS	0	none	9e-6	0	122	9e-6
chr20-004857277-AACACATACACACACACACACACACACACACACACACAC-AACACACACATACACACACACACACACACACACACACACACAC	chr20	4857277	AACACATACACACACACACACACACACACACACACACAC	AACACACACATACACACACACACACACACACACACACACACAC	258316.97	PASS	0	none	9e-6	0	122	9e-6
chr20-004857277-AACACATACACACACACACACACACACACACACACACAC-AACACACATACACACACACACACACACACACACACACACAC	chr20	4857277	AACACATACACACACACACACACACACACACACACACAC	AACACACATACACACACACACACACACACACACACACACAC	258316.97	PASS	0	none	8.9e-5	0	122	8.9e-5
chr20-004857279-CACAT-*	chr20	4857279	CACAT	*	1273.97	VQSRTrancheINDEL95.00to96.00	0	none	0.01114899999999999	3	110	0.01114899999999999
chr20-004857279-CACAT-C	chr20	4857279	CACAT	C	1273.97	VQSRTrancheINDEL95.00to96.00	8.02e-5	nfe	2.09e-4	0	110	2.09e-4
chr20-004857281-CAT-*	chr20	4857281	CAT	*	15273.97	PASS	0	none	0.01146299999999998	3	110	0.01146299999999998
chr20-004857281-CAT-C	chr20	4857281	CAT	C	15273.97	PASS	0.0049524	afr	0.00113199999999999	0	110	0.0049524
chr20-004857281-CAT-CAGAT	chr20	4857281	CAT	CAGAT	15273.97	PASS	0	none	0	0	110	1e-6
chr20-004857283-TACACACACACACACACACACACACACACACAC-*	chr20	4857283	TACACACACACACACACACACACACACACACAC	*	4829579	PASS	0	none	0.01204099999999999	3	98	0.01204099999999999
chr20-004857283-TACACACACACACACACACACACACACACACAC-CACACACACACACACACACACACACACACACAC	chr20	4857283	TACACACACACACACACACACACACACACACAC	CACACACACACACACACACACACACACACACAC	4829579	PASS	0	none	0.002514	0	98	0.002514
chr20-004857283-TACACACACACACACACACACACACACACACAC-GACACACACACACACACACACACACACACACAC	chr20	4857283	TACACACACACACACACACACACACACACACAC	GACACACACACACACACACACACACACACACAC	4829579	PASS	0	none	0	0	98	1e-6
chr20-004857283-TACACACACACACACACACACACACACACACAC-T	chr20	4857283	TACACACACACACACACACACACACACACACAC	T	4829579	PASS	1.9312e-4	mid	0	0	98	1.9312e-4
chr20-004857283-TACACACACACACACACACACACACACACACAC-TAC	chr20	4857283	TACACACACACACACACACACACACACACACAC	TAC	4829579	PASS	0	none	1.47e-4	0	98	1.47e-4
chr20-004857283-TACACACACACACACACACACACACACACACAC-TACAC	chr20	4857283	TACACACACACACACACACACACACACACACAC	TACAC	4829579	PASS	0	none	3.6999999999999985e-5	0	98	3.6999999999999985e-5
chr20-004857283-TACACACACACACACACACACACACACACACAC-TACACAC	chr20	4857283	TACACACACACACACACACACACACACACACAC	TACACAC	4829579	PASS	0	none	3.6999999999999985e-5	0	98	3.6999999999999985e-5
chr20-004857283-TACACACACACACACACACACACACACACACAC-TACACACAC	chr20	4857283	TACACACACACACACACACACACACACACACAC	TACACACAC	4829579	PASS	0	none	1.27e-4	0	98	1.27e-4
chr20-004857283-TACACACACACACACACACACACACACACACAC-TACACACACAC	chr20	4857283	TACACACACACACACACACACACACACACACAC	TACACACACAC	4829579	PASS	0	none	0.00103599999999999	1	98	0.00103599999999999
chr20-004857283-TACACACACACACACACACACACACACACACAC-TACACACACACAC	chr20	4857283	TACACACACACACACACACACACACACACACAC	TACACACACACAC	4829579	PASS	0	none	0.01692600000000002	3	98	0.01692600000000002
chr20-004857283-TACACACACACACACACACACACACACACACAC-TACACACACACACAC	chr20	4857283	TACACACACACACACACACACACACACACACAC	TACACACACACACAC	4829579	PASS	0	none	0.076446	9	98	0.076446
chr20-004857283-TACACACACACACACACACACACACACACACAC-TACACACACACACACAC	chr20	4857283	TACACACACACACACACACACACACACACACAC	TACACACACACACACAC	4829579	PASS	0	none	0.06177700000000002	11	98	0.06177700000000002
chr20-004857283-TACACACACACACACACACACACACACACACAC-TACACACACACACACACAC	chr20	4857283	TACACACACACACACACACACACACACACACAC	TACACACACACACACACAC	4829579	PASS	0	none	0.02768700000000002	5	98	0.02768700000000002
chr20-004857283-TACACACACACACACACACACACACACACACAC-TACACACACACACACACACAC	chr20	4857283	TACACACACACACACACACACACACACACACAC	TACACACACACACACACACAC	4829579	PASS	0	none	0.006962	0	98	0.006962
chr20-004857283-TACACACACACACACACACACACACACACACAC-TACACACACACACACACACACAC	chr20	4857283	TACACACACACACACACACACACACACACACAC	TACACACACACACACACACACAC	4829579	PASS	0	none	0.019563	4	98	0.019563
chr20-004857283-TACACACACACACACACACACACACACACACAC-TACACACACACACACACACACACAC	chr20	4857283	TACACACACACACACACACACACACACACACAC	TACACACACACACACACACACACAC	4829579	PASS	0	none	0.058382	4	98	0.058382
chr20-004857283-TACACACACACACACACACACACACACACACAC-TACACACACACACACACACACACACAC	chr20	4857283	TACACACACACACACACACACACACACACACAC	TACACACACACACACACACACACACAC	4829579	PASS	0	none	0.04900700000000001	7	98	0.04900700000000001
chr20-004857283-TACACACACACACACACACACACACACACACAC-TACACACACACACACACACACACACACAC	chr20	4857283	TACACACACACACACACACACACACACACACAC	TACACACACACACACACACACACACACAC	4829579	PASS	0	none	0.109952	13	98	0.109952
chr20-004857283-TACACACACACACACACACACACACACACACAC-TACACACACACACACACACACACACACACAC	chr20	4857283	TACACACACACACACACACACACACACACACAC	TACACACACACACACACACACACACACACAC	4829579	PASS	0	none	0.107428	10	98	0.107428
chr20-004857283-TACACACACACACACACACACACACACACACAC-TACACACACACACACACACACACACACACACACAC	chr20	4857283	TACACACACACACACACACACACACACACACAC	TACACACACACACACACACACACACACACACACAC	4829579	PASS	0	none	0.04817900000000002	5	98	0.04817900000000002
chr20-004857283-TACACACACACACACACACACACACACACACAC-TACACACACACACACACACACACACACACACACACAC	chr20	4857283	TACACACACACACACACACACACACACACACAC	TACACACACACACACACACACACACACACACACACAC	4829579	PASS	0	none	0.01716300000000001	0	98	0.01716300000000001
chr20-004857283-TACACACACACACACACACACACACACACACAC-TACACACACACACACACACACACACACACACACACACAC	chr20	4857283	TACACACACACACACACACACACACACACACAC	TACACACACACACACACACACACACACACACACACACAC	4829579	PASS	0	none	0.006212	0	98	0.006212
chr20-004857283-TACACACACACACACACACACACACACACACAC-TACACACACACACACACACACACACACACACACACACACAC	chr20	4857283	TACACACACACACACACACACACACACACACAC	TACACACACACACACACACACACACACACACACACACACAC	4829579	PASS	0	none	0.00191499999999999	0	98	0.00191499999999999
chr20-004857283-TACACACACACACACACACACACACACACACAC-TACACACACACACACACACACACACACACACACACACACACAC	chr20	4857283	TACACACACACACACACACACACACACACACAC	TACACACACACACACACACACACACACACACACACACACACAC	4829579	PASS	0	none	2.7300000000000035e-4	0	98	2.7300000000000035e-4
chr20-004857283-TACACACACACACACACACACACACACACACAC-TACACACACACACACACACACACACACACACACACACACACACAC	chr20	4857283	TACACACACACACACACACACACACACACACAC	TACACACACACACACACACACACACACACACACACACACACACAC	4829579	PASS	0	none	2.7300000000000035e-4	0	98	2.7300000000000035e-4
chr20-004857283-TACACACACACACACACACACACACACACACAC-TACACACACACACACACACACACACACACACACACACACACACACAC	chr20	4857283	TACACACACACACACACACACACACACACACAC	TACACACACACACACACACACACACACACACACACACACACACACAC	4829579	PASS	0	none	9e-6	0	98	9e-6
chr20-004857283-TACACACACACACACACACACACACACACACAC-TACACACACACACACACACACACACACACACACACACACACACACACACACAC	chr20	4857283	TACACACACACACACACACACACACACACACAC	TACACACACACACACACACACACACACACACACACACACACACACACACACAC	4829579	PASS	0	none	0	0	98	1e-6
chr20-004857287-C-*	chr20	4857287	C	*	392	PASS	0	none	0.4180999999999994	43	86	0.4180999999999994
chr20-004857287-C-T	chr20	4857287	C	T	392	PASS	0.027396	eas	0.00194499999999999	0	86	0.027396
chr20-004857289-C-*	chr20	4857289	C	*	557	PASS	0	none	0.3424449999999999	37	92	0.3424449999999999
chr20-004857289-C-T	chr20	4857289	C	T	557	PASS	0.0044531	eas	0.00194999999999999	0	92	0.0044531
chr20-004857295-C-*	chr20	4857295	C	*	41	PASS	0	none	0.22249	29	122	0.22249
chr20-004857295-C-T	chr20	4857295	C	T	41	PASS	0	none	0.00114199999999999	0	122	0.00114199999999999
chr20-004857301-C-*	chr20	4857301	C	*	55	PASS	0	none	0.12432200000000002	13	110	0.12432200000000002
chr20-004857301-C-G	chr20	4857301	C	G	55	PASS	0	none	5.470000000000001e-4	0	110	5.470000000000001e-4
chr20-004857301-C-T	chr20	4857301	C	T	55	PASS	6.59e-5	afr	9e-6	0	110	6.59e-5
chr20-004857303-C-*	chr20	4857303	C	*	580	VQSRTrancheSNP99.90to99.95	0	none	0.033763	3	116	0.033763
chr20-004857303-C-T	chr20	4857303	C	T	580	VQSRTrancheSNP99.90to99.95	3.4e-6	nfe	1.0899999999999998e-4	0	116	1.0899999999999998e-4
chr20-004857307-CACACACACACACACACACACACACACACAT-*	chr20	4857307	CACACACACACACACACACACACACACACAT	*	80.97	VQSRTrancheINDEL95.00to96.00	0	none	0.0051	2	132	0.0051
chr20-004857307-CACACACACACACACACACACACACACACAT-C	chr20	4857307	CACACACACACACACACACACACACACACAT	C	80.97	VQSRTrancheINDEL95.00to96.00	0	none	7.199999999999997e-5	0	132	7.199999999999997e-5
chr20-004857309-CACACACACACACACACACACACACACAT-*	chr20	4857309	CACACACACACACACACACACACACACAT	*	1578.97	PASS	0	none	0.004866	2	132	0.004866
chr20-004857309-CACACACACACACACACACACACACACAT-C	chr20	4857309	CACACACACACACACACACACACACACAT	C	1578.97	PASS	0	none	7.199999999999997e-5	0	132	7.199999999999997e-5
chr20-004857321-CACACACACACACACAT-*	chr20	4857321	CACACACACACACACAT	*	15517.97	PASS	0	none	0.00115599999999999	0	116	0.00115599999999999
chr20-004857321-CACACACACACACACAT-C	chr20	4857321	CACACACACACACACAT	C	15517.97	PASS	0.028806	afr	0.004057	1	116	0.028806
chr20-004857321-CACACACACACACACAT-CCACACACACACACAT	chr20	4857321	CACACACACACACACAT	CCACACACACACACAT	15517.97	PASS	0	none	0	0	116	1e-6
chr20-004857323-CACACACACACACAT-*	chr20	4857323	CACACACACACACAT	*	91244.97	PASS	0	none	0.002765	0	124	0.002765
chr20-004857323-CACACACACACACAT-C	chr20	4857323	CACACACACACACAT	C	91244.97	PASS	0.074833	afr	0.00673	1	124	0.074833
chr20-004857323-CACACACACACACAT-CCACAT	chr20	4857323	CACACACACACACAT	CCACAT	91244.97	PASS	0	none	0	0	124	1e-6
chr20-004857325-CACACACACACAT-*	chr20	4857325	CACACACACACAT	*	6350.97	PASS	0	none	0.00963999999999999	1	130	0.00963999999999999
chr20-004857325-CACACACACACAT-C	chr20	4857325	CACACACACACAT	C	6350.97	PASS	0.0032594	afr	0.00108399999999999	0	130	0.0032594
chr20-004857325-CACACACACACAT-CCACACACACAT	chr20	4857325	CACACACACACAT	CCACACACACAT	6350.97	PASS	0	none	0	0	130	1e-6
chr20-004857326-ACACACACACATG-*	chr20	4857326	ACACACACACATG	*	41.97	VQSRTrancheINDEL99.50to99.90	0	none	0.01097099999999999	1	126	0.01097099999999999
chr20-004857326-ACACACACACATG-A	chr20	4857326	ACACACACACATG	A	41.97	VQSRTrancheINDEL99.50to99.90	9.838e-5	sas	0	0	126	9.838e-5
chr20-004857327-CACACACACAT-*	chr20	4857327	CACACACACAT	*	24701.97	PASS	0	none	0.01034499999999999	1	130	0.01034499999999999
chr20-004857327-CACACACACAT-C	chr20	4857327	CACACACACAT	C	24701.97	PASS	0.0025319	afr	0.002514	0	130	0.0025319
chr20-004857327-CACACACACAT-CCACAT	chr20	4857327	CACACACACAT	CCACAT	24701.97	PASS	0	none	0	0	130	1e-6
chr20-004857328-ACACACACATG-*	chr20	4857328	ACACACACATG	*	502.97	PASS	0	none	0.01314599999999998	1	130	0.01314599999999998
chr20-004857328-ACACACACATG-A	chr20	4857328	ACACACACATG	A	502.97	PASS	5.8051e-4	sas	0	0	130	5.8051e-4
chr20-004857329-CACACACAT-*	chr20	4857329	CACACACAT	*	13413.97	PASS	0	none	0.01288099999999999	1	124	0.01288099999999999
chr20-004857329-CACACACAT-C	chr20	4857329	CACACACAT	C	13413.97	PASS	0.0073377	afr	0.00154599999999999	0	124	0.0073377
chr20-004857331-CACACAT-*	chr20	4857331	CACACAT	*	16822.97	PASS	0	none	0.01435299999999999	1	128	0.01435299999999999
chr20-004857331-CACACAT-C	chr20	4857331	CACACAT	C	16822.97	PASS	0.0063469	afr	0.002239	0	128	0.0063469
chr20-004857331-CACACAT-CAGACACAT	chr20	4857331	CACACAT	CAGACACAT	16822.97	PASS	0	none	0	0	128	1e-6
chr20-004857332-ACACATG-*	chr20	4857332	ACACATG	*	373.97	PASS	0	none	0.01693200000000002	1	130	0.01693200000000002
chr20-004857332-ACACATG-A	chr20	4857332	ACACATG	A	373.97	PASS	3.1998e-4	eas	0	0	130	3.1998e-4
chr20-004857333-CACAT-*	chr20	4857333	CACAT	*	26682.97	PASS	0	none	0.01642900000000001	1	126	0.01642900000000001
chr20-004857333-CACAT-C	chr20	4857333	CACAT	C	26682.97	PASS	0.011568	afr	0.003473	1	126	0.011568
chr20-004857334-ACATG-*	chr20	4857334	ACATG	*	132.97	VQSRTrancheINDEL99.50to99.90	0	none	0.02015100000000002	2	132	0.02015100000000002
chr20-004857334-ACATG-A	chr20	4857334	ACATG	A	132.97	VQSRTrancheINDEL99.50to99.90	0.0013404	eas	0	0	132	0.0013404
chr20-004857335-CAT-*	chr20	4857335	CAT	*	36733	PASS	0	none	0.019781	2	130	0.019781
chr20-004857335-CAT-C	chr20	4857335	CAT	C	36733	PASS	0.011879	afr	0.003194	2	130	0.011879
chr20-004857335-CAT-CATAT	chr20	4857335	CAT	CATAT	36733	PASS	0	none	2.2000000000000003e-5	0	130	2.2000000000000003e-5
chr20-004857335-CAT-TAT	chr20	4857335	CAT	TAT	36733	PASS	0	none	3.6999999999999985e-5	0	130	3.6999999999999985e-5
chr20-004857336-ATGGTCC-*	chr20	4857336	ATGGTCC	*	1570	VQSRTrancheINDEL99.90to99.95	0	none	0.020927	4	132	0.020927
chr20-004857336-ATGGTCC-A	chr20	4857336	ATGGTCC	A	1570	VQSRTrancheINDEL99.90to99.95	6.855e-5	eas	1.28e-4	0	132	1.28e-4
chr20-004857336-ATGGTCC-AC	chr20	4857336	ATGGTCC	AC	1570	VQSRTrancheINDEL99.90to99.95	0	none	9e-6	0	132	9e-6
chr20-004857336-ATGGTCC-ACATCTGGTCC	chr20	4857336	ATGGTCC	ACATCTGGTCC	1570	VQSRTrancheINDEL99.90to99.95	0	none	0	0	132	1e-6
chr20-004857336-ATGGTCC-ACC	chr20	4857336	ATGGTCC	ACC	1570	VQSRTrancheINDEL99.90to99.95	0	none	8.9e-5	0	132	8.9e-5
chr20-004857336-ATGGTCC-AGTCC	chr20	4857336	ATGGTCC	AGTCC	1570	VQSRTrancheINDEL99.90to99.95	0	none	9e-6	0	132	9e-6
chr20-004857336-ATGGTCC-CTGGTCC	chr20	4857336	ATGGTCC	CTGGTCC	1570	VQSRTrancheINDEL99.90to99.95	0	none	0	0	132	1e-6
chr20-004857337-TG-*	chr20	4857337	TG	*	61482	PASS	0	none	0.023406	4	132	0.023406
chr20-004857337-TG-CG	chr20	4857337	TG	CG	61482	PASS	0	none	0.005622	0	132	0.005622
chr20-004857337-TG-T	chr20	4857337	TG	T	61482	PASS	0	none	0	0	132	1e-6
chr20-004859233-AAC-A	chr20	4859233	AAC	A	71846.97	PASS	0.0060731	nfe	0.003397	1	134	0.0060731
chr20-004859235-C-*	chr20	4859235	C	*	1082	PASS	0	none	0.003397	1	130	0.003397
chr20-004859235-C-A	chr20	4859235	C	A	1082	PASS	0	none	0	0	130	1e-6
chr20-004859235-C-T	chr20	4859235	C	T	1082	PASS	2.169e-5	nfe	2.2000000000000003e-5	0	130	2.2000000000000003e-5
chr20-004859238-A-G	chr20	4859238	A	G	65059	PASS	0.0084796	nfe	0.004186	1	134	0.0084796
chr20-004859242-GT-*	chr20	4859242	GT	*	241899	PASS	0	none	2.2000000000000003e-5	0	118	2.2000000000000003e-5
chr20-004859242-GT-G	chr20	4859242	GT	G	241899	PASS	0.25092	afr	0.047219	3	118	0.25092
chr20-004859242-GT-TT	chr20	4859242	GT	TT	241899	PASS	0	none	9e-6	0	118	9e-6
chr20-004859243-T-*	chr20	4859243	T	*	980141.97	PASS	0	none	0.03761300000000001	3	132	0.03761300000000001
chr20-004859243-T-TA	chr20	4859243	T	TA	980141.97	PASS	0.14588	afr	0.045716	5	132	0.14588
chr20-004859243-T-TAA	chr20	4859243	T	TAA	980141.97	PASS	0.048929	afr	0.04219600000000002	7	132	0.048929
chr20-004859243-T-TAAA	chr20	4859243	T	TAAA	980141.97	PASS	0.012088	afr	0.01199299999999999	0	132	0.012088
chr20-004859243-T-TAAAA	chr20	4859243	T	TAAAA	980141.97	PASS	0.0013992	sas	0.002766	0	132	0.002766
chr20-004859243-T-TAAAAA	chr20	4859243	T	TAAAAA	980141.97	PASS	4.4224e-4	afr	5.870000000000004e-4	0	132	5.870000000000004e-4
chr20-004859243-T-TAAAAAA	chr20	4859243	T	TAAAAAA	980141.97	PASS	8.192e-5	sas	8.9e-5	0	132	8.9e-5
chr20-004859243-T-TAAAAAAA	chr20	4859243	T	TAAAAAAA	980141.97	PASS	1.8511e-4	afr	7.099999999999998e-5	0	132	1.8511e-4
chr20-004859243-T-TAAAAAAAA	chr20	4859243	T	TAAAAAAAA	980141.97	PASS	0	none	9e-6	0	132	9e-6
chr20-004859243-T-TAAAAAAAAAAA	chr20	4859243	T	TAAAAAAAAAAA	980141.97	PASS	0	none	0	0	132	1e-6
chr20-004859243-T-TAAAAAAAAAAAAA	chr20	4859243	T	TAAAAAAAAAAAAA	980141.97	PASS	4.9e-7	nfe	9e-6	0	132	9e-6
chr20-004859244-T-A	chr20	4859244	T	A	1839609	ExcessHet	0.38042	afr	0.15449200000000002	16	128	0.38042
chr20-004859244-T-TA	chr20	4859244	T	TA	1839609	ExcessHet	0.0079357	afr	0.007222	0	128	0.0079357
chr20-004859244-T-TAA	chr20	4859244	T	TAA	1839609	ExcessHet	5.1364e-4	afr	0.00101199999999999	0	128	0.00101199999999999
chr20-004859244-T-TAAA	chr20	4859244	T	TAAA	1839609	ExcessHet	4.5e-5	afr	1.0799999999999996e-4	0	128	1.0799999999999996e-4
chr20-004859244-T-TAAAA	chr20	4859244	T	TAAAA	1839609	ExcessHet	2.08e-6	nfe	3.6999999999999985e-5	0	128	3.6999999999999985e-5
chr20-004859244-T-TAAAAA	chr20	4859244	T	TAAAAA	1839609	ExcessHet	0	none	9e-6	0	128	9e-6
chr20-004859244-T-TAAAAAAAAAAAA	chr20	4859244	T	TAAAAAAAAAAAA	1839609	ExcessHet	0	none	0	0	128	1e-6
chr20-004859249-AAT-*	chr20	4859249	AAT	*	45299.97	PASS	0	none	0.007118	0	124	0.007118
chr20-004859249-AAT-A	chr20	4859249	AAT	A	45299.97	PASS	0.042337	afr	0.01729800000000001	0	124	0.042337
chr20-004859250-AT-*	chr20	4859250	AT	*	99896.97	PASS	0	none	0.02239000000000002	0	118	0.02239000000000002
chr20-004859250-AT-A	chr20	4859250	AT	A	99896.97	PASS	0.084209	afr	0.03850400000000002	4	118	0.084209
chr20-004859250-AT-ATT	chr20	4859250	AT	ATT	99896.97	PASS	0	none	0	0	118	1e-6
chr20-004859251-TAAA-*	chr20	4859251	TAAA	*	4405022	ExcessHet	0	none	0.043701	5	122	0.043701
chr20-004859251-TAAA-AAAA	chr20	4859251	TAAA	AAAA	4405022	ExcessHet	0	none	0.23051800000000003	27	122	0.23051800000000003
chr20-004859251-TAAA-T	chr20	4859251	TAAA	T	4405022	ExcessHet	1.26e-6	nfe	8.9e-5	0	122	8.9e-5
chr20-004859251-TAAA-TA	chr20	4859251	TAAA	TA	4405022	ExcessHet	0	none	0.003957	0	122	0.003957
chr20-004859251-TAAA-TAA	chr20	4859251	TAAA	TAA	4405022	ExcessHet	0	none	0.12537600000000002	18	122	0.12537600000000002
chr20-004859251-TAAA-TAAAA	chr20	4859251	TAAA	TAAAA	4405022	ExcessHet	0	none	0.07754200000000003	11	122	0.07754200000000003
chr20-004859251-TAAA-TAAAAA	chr20	4859251	TAAA	TAAAAA	4405022	ExcessHet	0	none	0.00149799999999999	0	122	0.00149799999999999
chr20-004859251-TAAA-TAAAAAA	chr20	4859251	TAAA	TAAAAAA	4405022	ExcessHet	0	none	2.2000000000000003e-5	0	122	2.2000000000000003e-5
chr20-004859251-TAAA-TAAAAAAA	chr20	4859251	TAAA	TAAAAAAA	4405022	ExcessHet	0	none	0	0	122	1e-6
chr20-004859252-A-*	chr20	4859252	A	*	506	PASS	0	none	0.129757	18	80	0.129757
chr20-004859252-A-T	chr20	4859252	A	T	506	PASS	2.2251e-4	amr	9e-6	0	80	2.2251e-4
chr20-004861899-C-T	chr20	4861899	C	T	148945	PASS	0.087495	afr	0.00769	1	134	0.087495
chr20-004862130-C-T	chr20	4862130	C	T	1253234	PASS	0.23207	afr	0.065979	7	134	0.23207
chr20-004862225-C-T	chr20	4862225	C	T	1366393	PASS	0.16515	nfe	0.115966	21	134	0.16515
chr20-004862724-C-T	chr20	4862724	C	T	4939790	PASS	0.86838	afr	0.4227639999999997	45	134	0.86838
chr20-004862824-C-A	chr20	4862824	C	A	1571426	PASS	0.11863	afr	0.07409400000000001	8	134	0.11863
chr20-004862824-C-G	chr20	4862824	C	G	1571426	PASS	2.8989e-4	sas	2.2000000000000003e-5	0	134	2.8989e-4
chr20-004862824-C-T	chr20	4862824	C	T	1571426	PASS	0.0013179	eas	9e-6	0	134	0.0013179
chr20-004862946-C-A	chr20	4862946	C	A	240358	PASS	0	none	0	0	134	1e-6
chr20-004862946-C-G	chr20	4862946	C	G	240358	PASS	0.15296	afr	0.01556399999999999	1	134	0.15296
chr20-004862963-G-A	chr20	4862963	G	A	2796201	PASS	0.61804	afr	0.217467	24	134	0.61804
chr20-004862963-G-GT	chr20	4862963	G	GT	2796201	PASS	3.6935e-4	sas	2.2000000000000003e-5	0	134	3.6935e-4
chr20-004867625-TAAAAAAAAAA-T	chr20	4867625	TAAAAAAAAAA	T	1467906.97	ExcessHet	0	none	0	0	56	1e-6
chr20-004867625-TAAAAAAAAAA-TAA	chr20	4867625	TAAAAAAAAAA	TAA	1467906.97	ExcessHet	0	none	3.6999999999999985e-5	0	56	3.6999999999999985e-5
chr20-004867625-TAAAAAAAAAA-TAAA	chr20	4867625	TAAAAAAAAAA	TAAA	1467906.97	ExcessHet	0	none	3.8200000000000034e-4	0	56	3.8200000000000034e-4
chr20-004867625-TAAAAAAAAAA-TAAAA	chr20	4867625	TAAAAAAAAAA	TAAAA	1467906.97	ExcessHet	0	none	0.00142099999999999	0	56	0.00142099999999999
chr20-004867625-TAAAAAAAAAA-TAAAAA	chr20	4867625	TAAAAAAAAAA	TAAAAA	1467906.97	ExcessHet	0	none	0.00115399999999999	0	56	0.00115399999999999
chr20-004867625-TAAAAAAAAAA-TAAAAAA	chr20	4867625	TAAAAAAAAAA	TAAAAAA	1467906.97	ExcessHet	0	none	0.007778	0	56	0.007778
chr20-004867625-TAAAAAAAAAA-TAAAAAAA	chr20	4867625	TAAAAAAAAAA	TAAAAAAA	1467906.97	ExcessHet	0	none	0.041869	3	56	0.041869
chr20-004867625-TAAAAAAAAAA-TAAAAAAAA	chr20	4867625	TAAAAAAAAAA	TAAAAAAAA	1467906.97	ExcessHet	0	none	0.13641	8	56	0.13641
chr20-004867625-TAAAAAAAAAA-TAAAAAAAAA	chr20	4867625	TAAAAAAAAAA	TAAAAAAAAA	1467906.97	ExcessHet	0	none	0.238029	18	56	0.238029
chr20-004867625-TAAAAAAAAAA-TAAAAAAAAAAA	chr20	4867625	TAAAAAAAAAA	TAAAAAAAAAAA	1467906.97	ExcessHet	0	none	0.07840400000000002	0	56	0.07840400000000002
chr20-004867625-TAAAAAAAAAA-TAAAAAAAAAAAA	chr20	4867625	TAAAAAAAAAA	TAAAAAAAAAAAA	1467906.97	ExcessHet	0	none	0.01503299999999998	0	56	0.01503299999999998
chr20-004867625-TAAAAAAAAAA-TAAAAAAAAAAAAA	chr20	4867625	TAAAAAAAAAA	TAAAAAAAAAAAAA	1467906.97	ExcessHet	0	none	0.002335	0	56	0.002335
chr20-004867625-TAAAAAAAAAA-TAAAAAAAAAAAAAA	chr20	4867625	TAAAAAAAAAA	TAAAAAAAAAAAAAA	1467906.97	ExcessHet	0	none	4.720000000000004e-4	0	56	4.720000000000004e-4
chr20-004867625-TAAAAAAAAAA-TAAAAAAAAAAAAAAA	chr20	4867625	TAAAAAAAAAA	TAAAAAAAAAAAAAAA	1467906.97	ExcessHet	0	none	2.2000000000000003e-5	0	56	2.2000000000000003e-5
chr20-004867625-TAAAAAAAAAA-TAAAAAAAAAAAAAAAA	chr20	4867625	TAAAAAAAAAA	TAAAAAAAAAAAAAAAA	1467906.97	ExcessHet	0	none	9e-6	0	56	9e-6
chr20-004867625-TAAAAAAAAAA-TAAAAAAAAAAAAAAAAAAA	chr20	4867625	TAAAAAAAAAA	TAAAAAAAAAAAAAAAAAAA	1467906.97	ExcessHet	0	none	0	0	56	1e-6
chr20-004867625-TAAAAAAAAAA-TAAAAAAAAAAAAAAAAAAAAA	chr20	4867625	TAAAAAAAAAA	TAAAAAAAAAAAAAAAAAAAAA	1467906.97	ExcessHet	0	none	0	0	56	1e-6
chr20-004867625-TAAAAAAAAAA-TAAAAAAAAAAAAAAAAAAAAAA	chr20	4867625	TAAAAAAAAAA	TAAAAAAAAAAAAAAAAAAAAAA	1467906.97	ExcessHet	0	none	0	0	56	1e-6
chr20-004867628-A-*	chr20	4867628	A	*	36	PASS	0	none	0.06131600000000002	3	50	0.06131600000000002
chr20-004867628-A-T	chr20	4867628	A	T	36	PASS	3.56e-6	nfe	1.27e-4	0	50	1.27e-4
chr20-004867648-AGGAGAG-*	chr20	4867648	AGGAGAG	*	7341	VQSRTrancheINDEL99.50to99.90	0	none	4.720000000000004e-4	0	96	4.720000000000004e-4
chr20-004867648-AGGAGAG-A	chr20	4867648	AGGAGAG	A	7341	VQSRTrancheINDEL99.50to99.90	1.9e-6	nfe	0	0	96	1.9e-6
chr20-004867648-AGGAGAG-AAATGGAGAG	chr20	4867648	AGGAGAG	AAATGGAGAG	7341	VQSRTrancheINDEL99.50to99.90	0	none	9e-6	0	96	9e-6
chr20-004867648-AGGAGAG-AAG	chr20	4867648	AGGAGAG	AAG	7341	VQSRTrancheINDEL99.50to99.90	0	none	9.150000000000004e-4	0	96	9.150000000000004e-4
chr20-004867648-AGGAGAG-AAGAG	chr20	4867648	AGGAGAG	AAGAG	7341	VQSRTrancheINDEL99.50to99.90	0	none	0.00101099999999999	0	96	0.00101099999999999
chr20-004867648-AGGAGAG-AATGGAGAG	chr20	4867648	AGGAGAG	AATGGAGAG	7341	VQSRTrancheINDEL99.50to99.90	0	none	2.2000000000000003e-5	0	96	2.2000000000000003e-5
chr20-004867648-AGGAGAG-AGAGAG	chr20	4867648	AGGAGAG	AGAGAG	7341	VQSRTrancheINDEL99.50to99.90	0	none	8.440000000000002e-4	0	96	8.440000000000002e-4
chr20-004867648-AGGAGAG-ATGGAGAG	chr20	4867648	AGGAGAG	ATGGAGAG	7341	VQSRTrancheINDEL99.50to99.90	0	none	1.47e-4	0	96	1.47e-4
chr20-004867648-AGGAGAG-GGGAGAG	chr20	4867648	AGGAGAG	GGGAGAG	7341	VQSRTrancheINDEL99.50to99.90	0	none	3.6999999999999985e-5	0	96	3.6999999999999985e-5
chr20-004867648-AGGAGAG-TGGAGAG	chr20	4867648	AGGAGAG	TGGAGAG	7341	VQSRTrancheINDEL99.50to99.90	0	none	3.160000000000005e-4	0	96	3.160000000000005e-4
chr20-004867657-G-A	chr20	4867657	G	A	5698	VQSRTrancheSNP99.80to99.90	0.0013522	sas	0.002536	0	74	0.002536
chr20-004867657-G-T	chr20	4867657	G	T	5698	VQSRTrancheSNP99.80to99.90	0.0031046	eas	0.005202	1	74	0.005202
chr20-004867668-G-A	chr20	4867668	G	A	18639	VQSRTrancheINDEL99.90to99.95	0.020563	sas	0.01577100000000001	0	64	0.020563
chr20-004867668-G-GA	chr20	4867668	G	GA	18639	VQSRTrancheINDEL99.90to99.95	0	none	0	0	64	1e-6
chr20-004867668-G-T	chr20	4867668	G	T	18639	VQSRTrancheINDEL99.90to99.95	0.0024373	nfe	0.002161	1	64	0.0024373
chr20-004867741-C-T	chr20	4867741	C	T	102083	PASS	0.093784	afr	0.00797499999999998	1	132	0.093784
chr20-004867878-A-G	chr20	4867878	A	G	364174	PASS	0.23622	afr	0.02017900000000002	1	134	0.23622
chr20-004867914-T-C	chr20	4867914	T	C	46365	PASS	0.0034525	nfe	0.002215	2	132	0.0034525
chr20-004867996-CCTGGGAG-C	chr20	4867996	CCTGGGAG	C	2611360.97	PASS	0.32471	afr	0.240992	20	118	0.32471
chr20-004868003-G-*	chr20	4868003	G	*	294	PASS	0	none	0.24097900000000003	20	116	0.24097900000000003
chr20-004868003-G-A	chr20	4868003	G	A	294	PASS	0	none	0	0	116	1e-6
chr20-004869463-G-GCT	chr20	4869463	G	GCT	8957.97	PASS	0	none	0.004629	0	0	0.004629
chr20-004869463-G-GCTCT	chr20	4869463	G	GCTCT	8957.97	PASS	0	none	8.9e-5	0	0	8.9e-5
chr20-004869470-ATCTC-*	chr20	4869470	ATCTC	*	45196	PASS	0	none	0.002706	0	0	0.002706
chr20-004869470-ATCTC-A	chr20	4869470	ATCTC	A	45196	PASS	0	none	6.999999999999998e-5	0	0	6.999999999999998e-5
chr20-004869470-ATCTC-ATC	chr20	4869470	ATCTC	ATC	45196	PASS	0	none	0.00663	0	0	0.00663
chr20-004869470-ATCTC-ATCTCTC	chr20	4869470	ATCTC	ATCTCTC	45196	PASS	0	none	0.004936	0	0	0.004936
chr20-004869470-ATCTC-ATCTCTCTC	chr20	4869470	ATCTC	ATCTCTCTC	45196	PASS	0	none	3.590000000000004e-4	0	0	3.590000000000004e-4
chr20-004869470-ATCTC-ATCTCTCTCTCTC	chr20	4869470	ATCTC	ATCTCTCTCTCTC	45196	PASS	0	none	0	0	0	1e-6
chr20-004869470-ATCTC-CTCTC	chr20	4869470	ATCTC	CTCTC	45196	PASS	0	none	0.01826500000000001	0	0	0.01826500000000001
chr20-004869486-CTATA-*	chr20	4869486	CTATA	*	107642	PASS	0	none	1.27e-4	0	0	1.27e-4
chr20-004869486-CTATA-ATATA	chr20	4869486	CTATA	ATATA	107642	PASS	0	none	0.018606	0	0	0.018606
chr20-004869486-CTATA-C	chr20	4869486	CTATA	C	107642	PASS	0	none	0.00141899999999999	0	0	0.00141899999999999
chr20-004869486-CTATA-CACTATATA	chr20	4869486	CTATA	CACTATATA	107642	PASS	0	none	9e-6	0	0	9e-6
chr20-004869486-CTATA-CTA	chr20	4869486	CTATA	CTA	107642	PASS	0	none	0.03403100000000001	0	0	0.03403100000000001
chr20-004869486-CTATA-CTATATA	chr20	4869486	CTATA	CTATATA	107642	PASS	0	none	0.01299499999999999	0	0	0.01299499999999999
chr20-004869486-CTATA-CTATATATA	chr20	4869486	CTATA	CTATATATA	107642	PASS	0	none	3.150000000000005e-4	0	0	3.150000000000005e-4
chr20-004869486-CTATA-CTCTATATA	chr20	4869486	CTATA	CTCTATATA	107642	PASS	0	none	8.9e-5	0	0	8.9e-5
chr20-004869488-A-*	chr20	4869488	A	*	110720	PASS	0	none	0.03528100000000002	0	0	0.03528100000000002
chr20-004869488-A-C	chr20	4869488	A	C	110720	PASS	0.034161	nfe	0.04683400000000001	0	0	0.04683400000000001
chr20-004869540-GACACAC-G	chr20	4869540	GACACAC	G	744837	PASS	0	none	1.0699999999999996e-4	0	4	1.0699999999999996e-4
chr20-004869540-GACACAC-GAC	chr20	4869540	GACACAC	GAC	744837	PASS	0	none	0.005936	0	4	0.005936
chr20-004869540-GACACAC-GACAC	chr20	4869540	GACACAC	GACAC	744837	PASS	0	none	0.206785	0	4	0.206785
chr20-004869540-GACACAC-GACACACAC	chr20	4869540	GACACAC	GACACACAC	744837	PASS	0	none	0.002132	0	4	0.002132
chr20-004869540-GACACAC-GACACACACAC	chr20	4869540	GACACAC	GACACACACAC	744837	PASS	0	none	9e-6	0	4	9e-6
chr20-004869540-GACACAC-TACACAC	chr20	4869540	GACACAC	TACACAC	744837	PASS	0	none	0	0	4	1e-6
chr20-004869661-A-G	chr20	4869661	A	G	776	PASS	5.404e-5	nfe	9e-6	1	126	5.404e-5
chr20-004869674-A-C	chr20	4869674	A	C	5354	PASS	0.0090532	eas	0.00362	1	70	0.0090532
chr20-004869902-G-A	chr20	4869902	G	A	303556	PASS	0.040388	sas	0.01793500000000002	4	134	0.040388
chr20-004869902-G-C	chr20	4869902	G	C	303556	PASS	3.401e-5	nfe	9e-6	0	134	3.401e-5
chr20-004869922-TGGGG-GGGGG	chr20	4869922	TGGGG	GGGGG	89477	ExcessHet	0	none	0.00967899999999999	1	80	0.00967899999999999
chr20-004869922-TGGGG-T	chr20	4869922	TGGGG	T	89477	ExcessHet	0	none	0	0	80	1e-6
chr20-004869922-TGGGG-TGG	chr20	4869922	TGGGG	TGG	89477	ExcessHet	0	none	8.9e-5	0	80	8.9e-5
chr20-004869922-TGGGG-TGGG	chr20	4869922	TGGGG	TGGG	89477	ExcessHet	0	none	0.04892900000000001	8	80	0.04892900000000001
chr20-004869922-TGGGG-TGGGGG	chr20	4869922	TGGGG	TGGGGG	89477	ExcessHet	0	none	0.00887299999999999	0	80	0.00887299999999999
chr20-004869922-TGGGG-TGGGGGG	chr20	4869922	TGGGG	TGGGGGG	89477	ExcessHet	0	none	1.27e-4	0	80	1.27e-4
chr20-004869922-TGGGG-TGGGGGGGG	chr20	4869922	TGGGG	TGGGGGGGG	89477	ExcessHet	0	none	1.27e-4	0	80	1.27e-4
chr20-004869922-TGGGG-TGGGGGGGGGGGG	chr20	4869922	TGGGG	TGGGGGGGGGGGG	89477	ExcessHet	0	none	9e-6	0	80	9e-6
chr20-004869922-TGGGG-TGGGGGGGGGGGGG	chr20	4869922	TGGGG	TGGGGGGGGGGGGG	89477	ExcessHet	0	none	5.2999999999999994e-5	0	80	5.2999999999999994e-5
chr20-004869922-TGGGG-TGGGGGGGGGGGGGG	chr20	4869922	TGGGG	TGGGGGGGGGGGGGG	89477	ExcessHet	0	none	0	0	80	1e-6
chr20-004869922-TGGGG-TGGGGGGGGGGGGGGG	chr20	4869922	TGGGG	TGGGGGGGGGGGGGGG	89477	ExcessHet	0	none	0	0	80	1e-6
chr20-004869923-G-*	chr20	4869923	G	*	784	PASS	0	none	0.049191	8	116	0.049191
chr20-004869923-G-A	chr20	4869923	G	A	784	PASS	3.268e-5	nfe	9e-6	0	116	3.268e-5
chr20-004870096-C-T	chr20	4870096	C	T	1533	PASS	1.9841e-4	afr	9e-6	1	134	1.9841e-4
chr20-004874036-A-G	chr20	4874036	A	G	9867917	PASS	0.68209	afr	0.36702399999999935	39	134	0.68209
chr20-004874214-C-CGT	chr20	4874214	C	CGT	5050917.97	PASS	6.445e-5	amr	1.6699999999999994e-4	0	134	1.6699999999999994e-4
chr20-004874214-C-CGTATT	chr20	4874214	C	CGTATT	5050917.97	PASS	0	none	0	0	134	1e-6
chr20-004874214-C-CGTCGG	chr20	4874214	C	CGTCGG	5050917.97	PASS	0	none	0	0	134	1e-6
chr20-004874214-C-CGTCTT	chr20	4874214	C	CGTCTT	5050917.97	PASS	0.38612	afr	0.2969999999999997	37	134	0.38612
chr20-004874663-G-A	chr20	4874663	G	A	163964	PASS	0.010536	amr	0.00943299999999999	2	134	0.010536
chr20-004883773-G-A	chr20	4883773	G	A	878978	PASS	0.17097	afr	0.038228	2	134	0.17097
chr20-004883869-C-T	chr20	4883869	C	T	710614	PASS	0.30472	afr	0.05135100000000001	2	134	0.30472
chr20-004883924-G-C	chr20	4883924	G	C	3058017	PASS	0.33784	sas	0.2841199999999998	38	134	0.33784
chr20-004884956-C-T	chr20	4884956	C	T	437714	PASS	0.065846	sas	0.049364	8	126	0.065846
chr20-004885940-C-T	chr20	4885940	C	T	560402	PASS	0.090967	afr	0.03043400000000001	2	134	0.090967
chr20-004899486-AGCTCAATGCCTTCTGC-A	chr20	4899486	AGCTCAATGCCTTCTGC	A	20421035.97	PASS	0.81934	nfe	0.8025350000000007	113	134	0.81934
chr20-004899488-CTCAA-*	chr20	4899488	CTCAA	*	750.97	PASS	0	none	0.8025350000000007	113	134	0.8025350000000007
chr20-004899488-CTCAA-C	chr20	4899488	CTCAA	C	750.97	PASS	0	none	0	0	134	1e-6
chr20-004899491-A-*	chr20	4899491	A	*	1897	PASS	0	none	0.8025620000000007	113	134	0.8025620000000007
chr20-004899491-A-G	chr20	4899491	A	G	1897	PASS	0	none	9e-6	0	134	9e-6
chr20-004899492-ATGCCTTCTGCGCTC-*	chr20	4899492	ATGCCTTCTGCGCTC	*	2279.97	PASS	0	none	0.8025950000000007	113	134	0.8025950000000007
chr20-004899492-ATGCCTTCTGCGCTC-A	chr20	4899492	ATGCCTTCTGCGCTC	A	2279.97	PASS	9.169e-5	nfe	0	0	134	9.169e-5
chr20-004899492-ATGCCTTCTGCGCTC-AGCCTTCTGCGCTC	chr20	4899492	ATGCCTTCTGCGCTC	AGCCTTCTGCGCTC	2279.97	PASS	0	none	0	0	134	1e-6
chr20-004899494-GCCTTCTGCGCTCAAT-*	chr20	4899494	GCCTTCTGCGCTCAAT	*	2336.97	PASS	0	none	0.8025950000000007	113	134	0.8025950000000007
chr20-004899494-GCCTTCTGCGCTCAAT-G	chr20	4899494	GCCTTCTGCGCTCAAT	G	2336.97	PASS	0.0015341	amr	0	0	134	0.0015341
chr20-004899494-GCCTTCTGCGCTCAAT-GAAT	chr20	4899494	GCCTTCTGCGCTCAAT	GAAT	2336.97	PASS	0	none	0	0	134	1e-6
chr20-004899497-TTC-*	chr20	4899497	TTC	*	507.97	PASS	0	none	0.8026500000000008	113	134	0.8026500000000008
chr20-004899497-TTC-T	chr20	4899497	TTC	T	507.97	PASS	0	none	0	0	134	1e-6
chr20-004899662-G-A	chr20	4899662	G	A	15616716	PASS	0.58825	eas	0.46589699999999934	66	134	0.58825
chr20-004899853-T-C	chr20	4899853	T	C	472	PASS	2.094e-5	afr	0	1	134	2.094e-5
chr20-004912844-G-A	chr20	4912844	G	A	696698	PASS	0.053101	mid	0.026956	1	134	0.053101
chr20-005010094-CAAAAAAA-AAAAAAAA	chr20	5010094	CAAAAAAA	AAAAAAAA	4669	VQSRTrancheINDEL97.00to99.00	0	none	9e-6	0	0	9e-6
chr20-005010094-CAAAAAAA-C	chr20	5010094	CAAAAAAA	C	4669	VQSRTrancheINDEL97.00to99.00	0	none	9e-6	0	0	9e-6
chr20-005010094-CAAAAAAA-CA	chr20	5010094	CAAAAAAA	CA	4669	VQSRTrancheINDEL97.00to99.00	0	none	9e-6	0	0	9e-6
chr20-005010094-CAAAAAAA-CAA	chr20	5010094	CAAAAAAA	CAA	4669	VQSRTrancheINDEL97.00to99.00	0	none	9e-6	0	0	9e-6
chr20-005010094-CAAAAAAA-CAAA	chr20	5010094	CAAAAAAA	CAAA	4669	VQSRTrancheINDEL97.00to99.00	0	none	3.6999999999999985e-5	0	0	3.6999999999999985e-5
chr20-005010094-CAAAAAAA-CAAAA	chr20	5010094	CAAAAAAA	CAAAA	4669	VQSRTrancheINDEL97.00to99.00	0	none	2.08e-4	0	0	2.08e-4
chr20-005010094-CAAAAAAA-CAAAAA	chr20	5010094	CAAAAAAA	CAAAAA	4669	VQSRTrancheINDEL97.00to99.00	0	none	4.710000000000004e-4	0	0	4.710000000000004e-4
chr20-005010094-CAAAAAAA-CAAAAAA	chr20	5010094	CAAAAAAA	CAAAAAA	4669	VQSRTrancheINDEL97.00to99.00	0	none	0.00122499999999999	0	0	0.00122499999999999
chr20-005010094-CAAAAAAA-CAAAAAAAA	chr20	5010094	CAAAAAAA	CAAAAAAAA	4669	VQSRTrancheINDEL97.00to99.00	0	none	9.610000000000004e-4	0	0	9.610000000000004e-4
chr20-005010094-CAAAAAAA-CAAAAAAAAA	chr20	5010094	CAAAAAAA	CAAAAAAAAA	4669	VQSRTrancheINDEL97.00to99.00	0	none	1.87e-4	0	0	1.87e-4
chr20-005010094-CAAAAAAA-CAAAAAAAAAA	chr20	5010094	CAAAAAAA	CAAAAAAAAAA	4669	VQSRTrancheINDEL97.00to99.00	0	none	9e-6	0	0	9e-6
chr20-005067504-T-C	chr20	5067504	T	C	48092	PASS	0.55279	nfe	0.03196500000000002	0	0	0.55279
chr20-005069196-G-T	chr20	5069196	G	T	23051	PASS	0.002531	nfe	9.400000000000004e-4	1	134	0.002531
chr20-005069371-T-*	chr20	5069371	T	*	370	PASS	0	none	0	0	134	1e-6
chr20-005069371-T-G	chr20	5069371	T	G	370	PASS	0	none	0	1	134	1e-6
chr20-005100403-T-A	chr20	5100403	T	A	1086026	PASS	0	none	0	0	2	1e-6
chr20-005100403-T-C	chr20	5100403	T	C	1086026	PASS	0.81328	eas	0.35477699999999984	1	2	0.81328
chr20-005106074-GACAAACACACACACACACACACACACACACACAC-G	chr20	5106074	GACAAACACACACACACACACACACACACACACAC	G	4366643	PASS	0	none	0	0	96	1e-6
chr20-005106074-GACAAACACACACACACACACACACACACACACAC-GACACACACAC	chr20	5106074	GACAAACACACACACACACACACACACACACACAC	GACACACACAC	4366643	PASS	0	none	9e-6	0	96	9e-6
chr20-005106074-GACAAACACACACACACACACACACACACACACAC-GACACACACACAC	chr20	5106074	GACAAACACACACACACACACACACACACACACAC	GACACACACACAC	4366643	PASS	0	none	0	0	96	1e-6
chr20-005106074-GACAAACACACACACACACACACACACACACACAC-GACACACACACACAC	chr20	5106074	GACAAACACACACACACACACACACACACACACAC	GACACACACACACAC	4366643	PASS	0	none	3.6999999999999985e-5	0	96	3.6999999999999985e-5
chr20-005106074-GACAAACACACACACACACACACACACACACACAC-GACACACACACACACAC	chr20	5106074	GACAAACACACACACACACACACACACACACACAC	GACACACACACACACAC	4366643	PASS	0	none	2.9400000000000004e-4	1	96	2.9400000000000004e-4
chr20-005106074-GACAAACACACACACACACACACACACACACACAC-GACACACACACACACACAC	chr20	5106074	GACAAACACACACACACACACACACACACACACAC	GACACACACACACACACAC	4366643	PASS	0	none	0.00113099999999999	0	96	0.00113099999999999
chr20-005106074-GACAAACACACACACACACACACACACACACACAC-GACACACACACACACACACAC	chr20	5106074	GACAAACACACACACACACACACACACACACACAC	GACACACACACACACACACAC	4366643	PASS	0	none	0.002362	0	96	0.002362
chr20-005106074-GACAAACACACACACACACACACACACACACACAC-GACACACACACACACACACACAC	chr20	5106074	GACAAACACACACACACACACACACACACACACAC	GACACACACACACACACACACAC	4366643	PASS	0	none	0.017574	2	96	0.017574
chr20-005106074-GACAAACACACACACACACACACACACACACACAC-GACACACACACACACACACACACAC	chr20	5106074	GACAAACACACACACACACACACACACACACACAC	GACACACACACACACACACACACAC	4366643	PASS	0	none	0.063157	4	96	0.063157
chr20-005106074-GACAAACACACACACACACACACACACACACACAC-GACACACACACACACACACACACACAC	chr20	5106074	GACAAACACACACACACACACACACACACACACAC	GACACACACACACACACACACACACAC	4366643	PASS	0	none	0.12124400000000002	12	96	0.12124400000000002
chr20-005106074-GACAAACACACACACACACACACACACACACACAC-GACACACACACACACACACACACACACAC	chr20	5106074	GACAAACACACACACACACACACACACACACACAC	GACACACACACACACACACACACACACAC	4366643	PASS	0	none	0.202427	20	96	0.202427
chr20-005106074-GACAAACACACACACACACACACACACACACACAC-GACACACACACACACACACACACACACACAC	chr20	5106074	GACAAACACACACACACACACACACACACACACAC	GACACACACACACACACACACACACACACAC	4366643	PASS	0	none	0.039971	8	96	0.039971
chr20-005106074-GACAAACACACACACACACACACACACACACACAC-TACAAACACACACACACACACACACACACACACAC	chr20	5106074	GACAAACACACACACACACACACACACACACACAC	TACAAACACACACACACACACACACACACACACAC	4366643	PASS	0	none	9e-6	0	96	9e-6
chr20-005106076-CAA-*	chr20	5106076	CAA	*	991544.97	PASS	0	none	0.438436	45	90	0.438436
chr20-005106076-CAA-C	chr20	5106076	CAA	C	991544.97	PASS	0.32241	afr	0.056335	3	90	0.32241
chr20-005106077-A-*	chr20	5106077	A	*	7796.97	PASS	0	none	0.49268099999999954	46	90	0.49268099999999954
chr20-005106077-A-AC	chr20	5106077	A	AC	7796.97	PASS	0.0045611	afr	0.00113099999999999	0	90	0.0045611
chr20-005106078-AACACACACACACACACACACACACACAC-*	chr20	5106078	AACACACACACACACACACACACACACAC	*	2095036	PASS	0	none	0.316602	20	80	0.316602
chr20-005106078-AACACACACACACACACACACACACACAC-A	chr20	5106078	AACACACACACACACACACACACACACAC	A	2095036	PASS	0.008601	mid	0.00136099999999999	0	80	0.008601
chr20-005106078-AACACACACACACACACACACACACACAC-AAC	chr20	5106078	AACACACACACACACACACACACACACAC	AAC	2095036	PASS	0	none	3e-5	0	80	3e-5
chr20-005106078-AACACACACACACACACACACACACACAC-AACACAC	chr20	5106078	AACACACACACACACACACACACACACAC	AACACAC	2095036	PASS	0	none	0	0	80	1e-6
chr20-005106078-AACACACACACACACACACACACACACAC-AACACACACACACACAC	chr20	5106078	AACACACACACACACACACACACACACAC	AACACACACACACACAC	2095036	PASS	0	none	1.3000000000000004e-5	0	80	1.3000000000000004e-5
chr20-005106078-AACACACACACACACACACACACACACAC-AACACACACACACACACAC	chr20	5106078	AACACACACACACACACACACACACACAC	AACACACACACACACACAC	2095036	PASS	0	none	2.03e-4	0	80	2.03e-4
chr20-005106078-AACACACACACACACACACACACACACAC-AACACACACACACACACACAC	chr20	5106078	AACACACACACACACACACACACACACAC	AACACACACACACACACACAC	2095036	PASS	0	none	7.770000000000008e-4	0	80	7.770000000000008e-4
chr20-005106078-AACACACACACACACACACACACACACAC-AACACACACACACACACACACAC	chr20	5106078	AACACACACACACACACACACACACACAC	AACACACACACACACACACACAC	2095036	PASS	0	none	0.003568	1	80	0.003568
chr20-005106078-AACACACACACACACACACACACACACAC-AACACACACACACACACACACACAC	chr20	5106078	AACACACACACACACACACACACACACAC	AACACACACACACACACACACACAC	2095036	PASS	0	none	0.01066499999999999	0	80	0.01066499999999999
chr20-005106078-AACACACACACACACACACACACACACAC-AACACACACACACACACACACACACAC	chr20	5106078	AACACACACACACACACACACACACACAC	AACACACACACACACACACACACACAC	2095036	PASS	0	none	0.03453900000000003	4	80	0.03453900000000003
chr20-005106078-AACACACACACACACACACACACACACAC-AACACACACACACACACACACACACACACAC	chr20	5106078	AACACACACACACACACACACACACACAC	AACACACACACACACACACACACACACACAC	2095036	PASS	0	none	0.185777	9	80	0.185777
chr20-005106078-AACACACACACACACACACACACACACAC-AACACACACACACACACACACACACACACACAC	chr20	5106078	AACACACACACACACACACACACACACAC	AACACACACACACACACACACACACACACACAC	2095036	PASS	0	none	0.030709	0	80	0.030709
chr20-005106078-AACACACACACACACACACACACACACAC-AACACACACACACACACACACACACACACACACAC	chr20	5106078	AACACACACACACACACACACACACACAC	AACACACACACACACACACACACACACACACACAC	2095036	PASS	0	none	0.002164	0	80	0.002164
chr20-005106078-AACACACACACACACACACACACACACAC-AACACACACACACACACACACACACACACACACACAC	chr20	5106078	AACACACACACACACACACACACACACAC	AACACACACACACACACACACACACACACACACACAC	2095036	PASS	0	none	2.5900000000000033e-4	0	80	2.5900000000000033e-4
chr20-005106078-AACACACACACACACACACACACACACAC-AACACACACACACACACACACACACACACACACACACAC	chr20	5106078	AACACACACACACACACACACACACACAC	AACACACACACACACACACACACACACACACACACACAC	2095036	PASS	0	none	1.4899999999999996e-4	0	80	1.4899999999999996e-4
chr20-005106078-AACACACACACACACACACACACACACAC-AACACACACACACACACACACACACACACACACACACACAC	chr20	5106078	AACACACACACACACACACACACACACAC	AACACACACACACACACACACACACACACACACACACACAC	2095036	PASS	0	none	1.3000000000000004e-5	0	80	1.3000000000000004e-5
chr20-005106078-AACACACACACACACACACACACACACAC-ACACACACACACACACACACACACACACAC	chr20	5106078	AACACACACACACACACACACACACACAC	ACACACACACACACACACACACACACACAC	2095036	PASS	0	none	0.00152699999999999	0	80	0.00152699999999999
chr20-005106078-AACACACACACACACACACACACACACAC-ACACACACACACACACACACACACACACACAC	chr20	5106078	AACACACACACACACACACACACACACAC	ACACACACACACACACACACACACACACACAC	2095036	PASS	0	none	2.5900000000000033e-4	0	80	2.5900000000000033e-4
chr20-005106078-AACACACACACACACACACACACACACAC-ACACACACACACACACACACACACACACACACAC	chr20	5106078	AACACACACACACACACACACACACACAC	ACACACACACACACACACACACACACACACACAC	2095036	PASS	0	none	0	0	80	1e-6
chr20-005106078-AACACACACACACACACACACACACACAC-ACACACACACACACACACACACACACACACACACAC	chr20	5106078	AACACACACACACACACACACACACACAC	ACACACACACACACACACACACACACACACACACAC	2095036	PASS	0	none	0	0	80	1e-6
chr20-005106078-AACACACACACACACACACACACACACAC-CACACACACACACACACACACACACACAC	chr20	5106078	AACACACACACACACACACACACACACAC	CACACACACACACACACACACACACACAC	2095036	PASS	0	none	0.05493100000000003	1	80	0.05493100000000003
chr20-005106082-C-*	chr20	5106082	C	*	82	PASS	0	none	0.27108799999999933	3	46	0.27108799999999933
chr20-005106082-C-CGG	chr20	5106082	C	CGG	82	PASS	3.121e-5	sas	9.780000000000004e-4	0	46	9.780000000000004e-4
chr20-005106082-C-G	chr20	5106082	C	G	82	PASS	0	none	0	0	46	1e-6
chr20-005106115-ACACACG-*	chr20	5106115	ACACACG	*	38184	PASS	0	none	0.002438	0	112	0.002438
chr20-005106115-ACACACG-A	chr20	5106115	ACACACG	A	38184	PASS	0.002664	afr	0.00144699999999999	0	112	0.002664
chr20-005106115-ACACACG-ACACACGCACACG	chr20	5106115	ACACACG	ACACACGCACACG	38184	PASS	0	none	0	0	112	1e-6
chr20-005106115-ACACACG-ACGCACACG	chr20	5106115	ACACACG	ACGCACACG	38184	PASS	0	none	9e-6	0	112	9e-6
chr20-005106115-ACACACG-GCACACG	chr20	5106115	ACACACG	GCACACG	38184	PASS	0	none	0.00105899999999999	0	112	0.00105899999999999
chr20-005106117-ACACG-*	chr20	5106117	ACACG	*	55553	PASS	0	none	0.003956	0	120	0.003956
chr20-005106117-ACACG-A	chr20	5106117	ACACG	A	55553	PASS	0.0078025	afr	0.00144799999999999	0	120	0.0078025
chr20-005106117-ACACG-ACGCACG	chr20	5106117	ACACG	ACGCACG	55553	PASS	0	none	0	0	120	1e-6
chr20-005106117-ACACG-GCACG	chr20	5106117	ACACG	GCACG	55553	PASS	0	none	0.002916	0	120	0.002916
chr20-005106269-T-C	chr20	5106269	T	C	1118425	PASS	0.26188	afr	0.04222400000000002	3	134	0.26188
chr20-005106272-G-A	chr20	5106272	G	A	163808	PASS	0.018579	nfe	0.00880799999999999	2	134	0.018579
chr20-005106293-A-T	chr20	5106293	A	T	2451055	PASS	0.30258	afr	0.12828	17	134	0.30258
chr20-005106362-C-A	chr20	5106362	C	A	481769	PASS	2.7992e-4	afr	3.6999999999999985e-5	0	134	2.7992e-4
chr20-005106362-C-T	chr20	5106362	C	T	481769	PASS	0.049809	nfe	0.038281	6	134	0.049809
chr20-005109200-A-G	chr20	5109200	A	G	7558	PASS	0.0012409	nfe	5.640000000000005e-4	2	126	0.0012409
chr20-005109429-A-G	chr20	5109429	A	G	34450	PASS	0.001385	nfe	0.00105999999999999	1	134	0.001385
chr20-005109435-C-T	chr20	5109435	C	T	1449	PASS	7.379e-4	eas	9e-6	1	134	7.379e-4
chr20-005112844-G-T	chr20	5112844	G	T	68542	PASS	0.0041939	nfe	0.002314	1	134	0.0041939
chr20-005113199-T-A	chr20	5113199	T	A	2879	PASS	2.281e-5	nfe	5.2999999999999994e-5	1	134	5.2999999999999994e-5
chr20-005115125-C-G	chr20	5115125	C	G	1069192	PASS	0.28819	afr	0.121753	16	128	0.28819
chr20-005117330-T-G	chr20	5117330	T	G	2004976	PASS	0.55089	afr	0.147922	17	134	0.55089
chr20-005117419-A-G	chr20	5117419	A	G	201487	PASS	0.024536	nfe	0.01627500000000001	3	134	0.024536
chr20-005117745-C-T	chr20	5117745	C	T	2093381	PASS	0.55411	afr	0.151098	17	134	0.55411
chr20-005118870-G-A	chr20	5118870	G	A	3461543	PASS	0.30104	afr	0.12680100000000002	16	134	0.30104
chr20-005118990-G-A	chr20	5118990	G	A	7125006	PASS	0.62184	sas	0.4311999999999998	61	134	0.62184
chr20-005119539-G-T	chr20	5119539	G	T	3920529	PASS	0.28671	afr	0.12674700000000003	16	134	0.28671
chr20-005119563-G-C	chr20	5119563	G	C	4342059	PASS	0.31177	afr	0.12967900000000002	16	134	0.31177
chr20-005120041-A-G	chr20	5120041	A	G	984926	PASS	0.09695	nfe	0.07507000000000003	12	126	0.09695
chr20-005126734-G-A	chr20	5126734	G	A	3082	PASS	0.0047357	nfe	7.240000000000005e-4	0	0	0.0047357
chr20-005126734-G-GC	chr20	5126734	G	GC	3082	PASS	0	none	0	0	0	1e-6
chr20-005126833-C-G	chr20	5126833	C	G	62	PASS	1.101e-5	nfe	0	0	0	1.101e-5
chr20-005126986-CGGGCG-AGGGCG	chr20	5126986	CGGGCG	AGGGCG	1159276	PASS	0	none	9e-6	0	14	9e-6
chr20-005126986-CGGGCG-C	chr20	5126986	CGGGCG	C	1159276	PASS	0	none	0	0	14	1e-6
chr20-005126986-CGGGCG-CGGGAGGGGCGGGGCG	chr20	5126986	CGGGCG	CGGGAGGGGCGGGGCG	1159276	PASS	0	none	5.2999999999999994e-5	0	14	5.2999999999999994e-5
chr20-005126986-CGGGCG-CGGGCGGGGCG	chr20	5126986	CGGGCG	CGGGCGGGGCG	1159276	PASS	0	none	0.08419400000000002	1	14	0.08419400000000002
chr20-005126986-CGGGCG-CGGGCGGGGCGGGGCG	chr20	5126986	CGGGCG	CGGGCGGGGCGGGGCG	1159276	PASS	0	none	5.2999999999999994e-5	0	14	5.2999999999999994e-5
chr20-005126986-CGGGCG-GGGGCG	chr20	5126986	CGGGCG	GGGGCG	1159276	PASS	0	none	9e-6	0	14	9e-6
chr20-005126986-CGGGCG-TGGGCG	chr20	5126986	CGGGCG	TGGGCG	1159276	PASS	0	none	0	0	14	1e-6
chr20-005127163-C-A	chr20	5127163	C	A	736427	PASS	0.26986	afr	0.04147800000000001	3	110	0.26986
chr20-005173688-G-C	chr20	5173688	G	C	71017	PASS	0.0064643	nfe	0.00264	1	134	0.0064643
chr20-005175105-A-G	chr20	5175105	A	G	24795	PASS	0.0034265	nfe	0.00130199999999999	2	132	0.0034265
chr20-005175128-GT-G	chr20	5175128	GT	G	55178.97	PASS	0	none	0	0	134	1e-6
chr20-005175128-GT-GTT	chr20	5175128	GT	GTT	55178.97	PASS	0	none	0.002993	1	134	0.002993
chr20-005175612-CCT-C	chr20	5175612	CCT	C	1269341.97	PASS	0.32165	sas	0.217537	0	0	0.32165
chr20-005175613-CTG-*	chr20	5175613	CTG	*	599	VQSRTrancheINDEL99.50to99.90	0	none	0.217537	0	0	0.217537
chr20-005175613-CTG-C	chr20	5175613	CTG	C	599	VQSRTrancheINDEL99.50to99.90	0	none	0	0	0	1e-6
chr20-005175613-CTG-CG	chr20	5175613	CTG	CG	599	VQSRTrancheINDEL99.50to99.90	0	none	9e-6	0	0	9e-6
chr20-005175613-CTG-TTG	chr20	5175613	CTG	TTG	599	VQSRTrancheINDEL99.50to99.90	0	none	9e-6	0	0	9e-6
chr20-005175614-T-*	chr20	5175614	T	*	125	PASS	0	none	0.217617	0	0	0.217617
chr20-005175614-T-C	chr20	5175614	T	C	125	PASS	0	none	3.6999999999999985e-5	0	0	3.6999999999999985e-5
chr20-005175683-G-C	chr20	5175683	G	C	47754	PASS	0.071068	eas	0.01317799999999998	0	0	0.071068
chr20-005175683-G-T	chr20	5175683	G	T	47754	PASS	0	none	0	0	0	1e-6
chr20-005175707-A-AC	chr20	5175707	A	AC	154745	PASS	0.066329	sas	0.04526	0	0	0.066329
chr20-005175707-A-G	chr20	5175707	A	G	154745	PASS	0	none	9e-6	0	0	9e-6
chr20-005175786-AAAACAAAC-A	chr20	5175786	AAAACAAAC	A	47153.97	PASS	0	none	2.2000000000000003e-5	0	0	2.2000000000000003e-5
chr20-005175786-AAAACAAAC-AAAAC	chr20	5175786	AAAACAAAC	AAAAC	47153.97	PASS	0	none	0.01189799999999999	0	0	0.01189799999999999
chr20-005175786-AAAACAAAC-AAAACAAACAAAC	chr20	5175786	AAAACAAAC	AAAACAAACAAAC	47153.97	PASS	0	none	3.3700000000000044e-4	0	0	3.3700000000000044e-4
chr20-005176064-A-G	chr20	5176064	A	G	101	PASS	0	none	2.2000000000000003e-5	0	0	2.2000000000000003e-5
chr20-005176326-G-T	chr20	5176326	G	T	687	PASS	1.557e-4	nfe	1.0699999999999996e-4	0	12	1.557e-4
chr20-005176390-TAAA-AAAA	chr20	5176390	TAAA	AAAA	354555	ExcessHet	0	none	0	0	66	1e-6
chr20-005176390-TAAA-T	chr20	5176390	TAAA	T	354555	ExcessHet	0	none	0	0	66	1e-6
chr20-005176390-TAAA-TA	chr20	5176390	TAAA	TA	354555	ExcessHet	0	none	0.003594	0	66	0.003594
chr20-005176390-TAAA-TAA	chr20	5176390	TAAA	TAA	354555	ExcessHet	0	none	0.137683	11	66	0.137683
chr20-005176390-TAAA-TAAAA	chr20	5176390	TAAA	TAAAA	354555	ExcessHet	0	none	0.07550900000000002	5	66	0.07550900000000002
chr20-005176390-TAAA-TAAAAA	chr20	5176390	TAAA	TAAAAA	354555	ExcessHet	0	none	0.00154299999999999	0	66	0.00154299999999999
chr20-005176390-TAAA-TAAAAAA	chr20	5176390	TAAA	TAAAAAA	354555	ExcessHet	0	none	2.2000000000000003e-5	0	66	2.2000000000000003e-5
chr20-005176391-A-*	chr20	5176391	A	*	39	PASS	0	none	0.14159200000000002	11	28	0.14159200000000002
chr20-005176391-A-T	chr20	5176391	A	T	39	PASS	0	none	2.2000000000000003e-5	0	28	2.2000000000000003e-5
chr20-005178698-C-T	chr20	5178698	C	T	7556955	PASS	0.59245	sas	0.46332799999999935	64	134	0.59245
chr20-005178707-CA-C	chr20	5178707	CA	C	1783956	PASS	0.009453	afr	0.00132599999999999	0	134	0.009453
chr20-005178707-CA-TA	chr20	5178707	CA	TA	1783956	PASS	0	none	0.10084000000000004	16	134	0.10084000000000004
chr20-005179093-C-G	chr20	5179093	C	G	1120644	PASS	0.15045	mid	0.10952000000000002	16	126	0.15045
chr20-005182272-A-G	chr20	5182272	A	G	1202	PASS	2.492e-5	nfe	7.099999999999998e-5	1	120	7.099999999999998e-5
chr20-005182370-C-T	chr20	5182370	C	T	406	PASS	1.4468e-4	amr	0	1	134	1.4468e-4
chr20-005183182-A-G	chr20	5183182	A	G	706492	PASS	0.097225	eas	0.03234700000000001	2	134	0.097225
chr20-005185772-G-A	chr20	5185772	G	A	630131	PASS	0.096912	eas	0.025896	2	134	0.096912
chr20-005186539-G-T	chr20	5186539	G	T	4144	VQSRTrancheSNP99.90to99.95	0.0022565	mid	0.004025	2	64	0.004025
chr20-005186550-C-A	chr20	5186550	C	A	707	PASS	2.2483e-4	nfe	7.730000000000004e-4	0	66	7.730000000000004e-4
chr20-005186614-A-T	chr20	5186614	A	T	80465	PASS	0.034902	afr	0.004954	1	134	0.034902
chr20-005187099-G-A	chr20	5187099	G	A	10558	PASS	2.0686e-4	sas	0.00120299999999999	0	84	0.00120299999999999
chr20-005187106-TG-*	chr20	5187106	TG	*	758738	PASS	0	none	6.999999999999998e-5	0	4	6.999999999999998e-5
chr20-005187106-TG-GG	chr20	5187106	TG	GG	758738	PASS	0	none	0.02047600000000001	0	4	0.02047600000000001
chr20-005187106-TG-T	chr20	5187106	TG	T	758738	PASS	0.37567	mid	0.153516	4	4	0.37567
chr20-005187106-TG-TGG	chr20	5187106	TG	TGG	758738	PASS	0	none	8.9e-5	0	4	8.9e-5
chr20-005187106-TG-TGGGGG	chr20	5187106	TG	TGGGGG	758738	PASS	0	none	8.9e-5	0	4	8.9e-5
chr20-005187106-TG-TGGGGGG	chr20	5187106	TG	TGGGGGG	758738	PASS	0	none	0.006425	0	4	0.006425
chr20-005187106-TG-TGGGGGGG	chr20	5187106	TG	TGGGGGGG	758738	PASS	0	none	5.2999999999999994e-5	0	4	5.2999999999999994e-5
chr20-005187106-TG-TGGGGGGGGAGGGGG	chr20	5187106	TG	TGGGGGGGGAGGGGG	758738	PASS	0	none	0	0	4	1e-6
chr20-005187106-TG-TGGGGGGGGAGGGGGG	chr20	5187106	TG	TGGGGGGGGAGGGGGG	758738	PASS	0	none	0	0	4	1e-6
chr20-005187106-TG-TGGGGGGGGGAGGGGG	chr20	5187106	TG	TGGGGGGGGGAGGGGG	758738	PASS	0	none	3.6999999999999985e-5	0	4	3.6999999999999985e-5
chr20-005187106-TG-TGGGGGGGGGGGGGG	chr20	5187106	TG	TGGGGGGGGGGGGGG	758738	PASS	0	none	3.6999999999999985e-5	0	4	3.6999999999999985e-5
chr20-005187106-TG-TGGGGGGGGGGGGGGG	chr20	5187106	TG	TGGGGGGGGGGGGGGG	758738	PASS	0	none	0.00183499999999999	0	4	0.00183499999999999
chr20-005187106-TG-TGGGGGGGGGGGGGGGGGG	chr20	5187106	TG	TGGGGGGGGGGGGGGGGGG	758738	PASS	0	none	0	0	4	1e-6
chr20-005187106-TG-TGGGGGGGTTGGGGGG	chr20	5187106	TG	TGGGGGGGTTGGGGGG	758738	PASS	0	none	6.999999999999998e-5	0	4	6.999999999999998e-5
chr20-005187106-TG-TGGGGGGGTTTGGGGG	chr20	5187106	TG	TGGGGGGGTTTGGGGG	758738	PASS	0	none	2.2000000000000003e-5	0	4	2.2000000000000003e-5
chr20-005187106-TG-TGGGGGGGTTTGGGGGGGGGGGGGGG	chr20	5187106	TG	TGGGGGGGTTTGGGGGGGGGGGGGGG	758738	PASS	0	none	9e-6	0	4	9e-6
chr20-005187113-G-A	chr20	5187113	G	A	5494	VQSRTrancheINDEL99.50to99.90	0	none	0	0	4	1e-6
chr20-005187113-G-C	chr20	5187113	G	C	5494	VQSRTrancheINDEL99.50to99.90	0	none	0.005346	0	4	0.005346
chr20-005187113-G-GC	chr20	5187113	G	GC	5494	VQSRTrancheINDEL99.50to99.90	0	none	9e-6	0	4	9e-6
chr20-005187113-G-GCC	chr20	5187113	G	GCC	5494	VQSRTrancheINDEL99.50to99.90	0	none	0	0	4	1e-6
chr20-005187113-G-GGGGC	chr20	5187113	G	GGGGC	5494	VQSRTrancheINDEL99.50to99.90	0	none	6.999999999999998e-5	0	4	6.999999999999998e-5
chr20-005187113-G-GGGGGC	chr20	5187113	G	GGGGGC	5494	VQSRTrancheINDEL99.50to99.90	0	none	0.002806	0	4	0.002806
chr20-005187113-G-GGGGGCC	chr20	5187113	G	GGGGGCC	5494	VQSRTrancheINDEL99.50to99.90	0	none	1.6699999999999994e-4	0	4	1.6699999999999994e-4
chr20-005187113-G-GGGGGGC	chr20	5187113	G	GGGGGGC	5494	VQSRTrancheINDEL99.50to99.90	0	none	5.2999999999999994e-5	0	4	5.2999999999999994e-5
chr20-005187113-G-GGGGGGGC	chr20	5187113	G	GGGGGGGC	5494	VQSRTrancheINDEL99.50to99.90	0	none	9e-6	0	4	9e-6
chr20-005187113-G-GGGGGGGGGGGGGGC	chr20	5187113	G	GGGGGGGGGGGGGGC	5494	VQSRTrancheINDEL99.50to99.90	0	none	3.6999999999999985e-5	0	4	3.6999999999999985e-5
chr20-005187113-G-GGGGGGGGGGGGGGGC	chr20	5187113	G	GGGGGGGGGGGGGGGC	5494	VQSRTrancheINDEL99.50to99.90	0	none	9e-6	0	4	9e-6
chr20-005187113-G-GGGGGGGGGGGGGGGGC	chr20	5187113	G	GGGGGGGGGGGGGGGGC	5494	VQSRTrancheINDEL99.50to99.90	0	none	2.2000000000000003e-5	0	4	2.2000000000000003e-5
chr20-005187113-G-GGGGGGGGGGGGGGGGCC	chr20	5187113	G	GGGGGGGGGGGGGGGGCC	5494	VQSRTrancheINDEL99.50to99.90	0	none	0	0	4	1e-6
chr20-005187113-G-GGGGGGT	chr20	5187113	G	GGGGGGT	5494	VQSRTrancheINDEL99.50to99.90	0	none	0	0	4	1e-6
chr20-005187113-G-GGTTGGGGGGGGGGC	chr20	5187113	G	GGTTGGGGGGGGGGC	5494	VQSRTrancheINDEL99.50to99.90	0	none	0	0	4	1e-6
chr20-005187113-G-GT	chr20	5187113	G	GT	5494	VQSRTrancheINDEL99.50to99.90	0	none	0	0	4	1e-6
chr20-005187113-G-GTGGGGGGGGGGGC	chr20	5187113	G	GTGGGGGGGGGGGC	5494	VQSRTrancheINDEL99.50to99.90	0	none	0	0	4	1e-6
chr20-005187113-G-GTGTGGGGGGGGGGC	chr20	5187113	G	GTGTGGGGGGGGGGC	5494	VQSRTrancheINDEL99.50to99.90	0	none	9e-6	0	4	9e-6
chr20-005187113-G-GTTGGGGGGGGGGC	chr20	5187113	G	GTTGGGGGGGGGGC	5494	VQSRTrancheINDEL99.50to99.90	0	none	0	0	4	1e-6
chr20-005187113-G-GTTGGGGGGGGGGGC	chr20	5187113	G	GTTGGGGGGGGGGGC	5494	VQSRTrancheINDEL99.50to99.90	0	none	6.999999999999998e-5	0	4	6.999999999999998e-5
chr20-005187113-G-GTTGGGGGGGGGGGTGGGGGGGGGGGC	chr20	5187113	G	GTTGGGGGGGGGGGTGGGGGGGGGGGC	5494	VQSRTrancheINDEL99.50to99.90	0	none	9e-6	0	4	9e-6
chr20-005187113-G-GTTTGGGGGGGGGGC	chr20	5187113	G	GTTTGGGGGGGGGGC	5494	VQSRTrancheINDEL99.50to99.90	0	none	0	0	4	1e-6
chr20-005187113-G-T	chr20	5187113	G	T	5494	VQSRTrancheINDEL99.50to99.90	4.23e-5	sas	8.66e-4	0	4	8.66e-4
chr20-005187114-T-A	chr20	5187114	T	A	790	VQSRTrancheINDEL99.50to99.90	0	none	0.00158999999999999	0	20	0.00158999999999999
chr20-005187114-T-C	chr20	5187114	T	C	790	VQSRTrancheINDEL99.50to99.90	0	none	3.590000000000004e-4	0	20	3.590000000000004e-4
chr20-005187114-T-G	chr20	5187114	T	G	790	VQSRTrancheINDEL99.50to99.90	0	none	9e-6	0	20	9e-6
chr20-005187114-T-TGGGGGGGGGCCA	chr20	5187114	T	TGGGGGGGGGCCA	790	VQSRTrancheINDEL99.50to99.90	0	none	9e-6	0	20	9e-6
chr20-005187114-T-TTGGGGGGGGGGCA	chr20	5187114	T	TTGGGGGGGGGGCA	790	VQSRTrancheINDEL99.50to99.90	0	none	9e-6	0	20	9e-6
chr20-005187114-T-TTGGGGGGGGGGGCA	chr20	5187114	T	TTGGGGGGGGGGGCA	790	VQSRTrancheINDEL99.50to99.90	0	none	3.6999999999999985e-5	0	20	3.6999999999999985e-5
chr20-005187114-T-TTGGGGGGGGGGGGA	chr20	5187114	T	TTGGGGGGGGGGGGA	790	VQSRTrancheINDEL99.50to99.90	0	none	0	0	20	1e-6
chr20-005187193-G-A	chr20	5187193	G	A	96826	PASS	0.058188	sas	0.01890000000000002	0	10	0.058188
chr20-005187254-C-A	chr20	5187254	C	A	9136	PASS	0.005969	nfe	0.00146799999999999	0	4	0.005969
chr20-005189231-A-G	chr20	5189231	A	G	12513854	PASS	0.68092	afr	0.5100980000000006	67	134	0.68092
chr20-005189318-C-CTTGACCCA	chr20	5189318	C	CTTGACCCA	1053.97	PASS	2.9547e-4	nfe	9e-6	1	134	2.9547e-4
chr20-005189727-T-G	chr20	5189727	T	G	1173909	PASS	0.095215	afr	0.05544000000000001	7	134	0.095215
chr20-005189862-C-T	chr20	5189862	C	T	415	PASS	0	none	0	1	134	1e-6
chr20-005190024-A-G	chr20	5190024	A	G	118706	PASS	0.03989	afr	0.006008	1	134	0.03989
chr20-005190341-CTTTTTT-*	chr20	5190341	CTTTTTT	*	1272012	ExcessHet	0	none	5.2999999999999994e-5	0	132	5.2999999999999994e-5
chr20-005190341-CTTTTTT-ATTTTTT	chr20	5190341	CTTTTTT	ATTTTTT	1272012	ExcessHet	0	none	8.9e-5	0	132	8.9e-5
chr20-005190341-CTTTTTT-C	chr20	5190341	CTTTTTT	C	1272012	ExcessHet	4.61e-6	nfe	9e-6	0	132	9e-6
chr20-005190341-CTTTTTT-CT	chr20	5190341	CTTTTTT	CT	1272012	ExcessHet	0	none	7.099999999999998e-5	0	132	7.099999999999998e-5
chr20-005190341-CTTTTTT-CTT	chr20	5190341	CTTTTTT	CTT	1272012	ExcessHet	0	none	0.00169399999999999	0	132	0.00169399999999999
chr20-005190341-CTTTTTT-CTTT	chr20	5190341	CTTTTTT	CTTT	1272012	ExcessHet	0	none	0.00917199999999998	0	132	0.00917199999999998
chr20-005190341-CTTTTTT-CTTTT	chr20	5190341	CTTTTTT	CTTTT	1272012	ExcessHet	0	none	0.05458100000000002	5	132	0.05458100000000002
chr20-005190341-CTTTTTT-CTTTTT	chr20	5190341	CTTTTTT	CTTTTT	1272012	ExcessHet	0	none	0.244025	46	132	0.244025
chr20-005190341-CTTTTTT-CTTTTTTT	chr20	5190341	CTTTTTT	CTTTTTTT	1272012	ExcessHet	0	none	0.09849900000000002	15	132	0.09849900000000002
chr20-005190341-CTTTTTT-CTTTTTTTT	chr20	5190341	CTTTTTT	CTTTTTTTT	1272012	ExcessHet	0	none	0.00833899999999999	0	132	0.00833899999999999
chr20-005190341-CTTTTTT-CTTTTTTTTT	chr20	5190341	CTTTTTT	CTTTTTTTTT	1272012	ExcessHet	0	none	4.730000000000004e-4	0	132	4.730000000000004e-4
chr20-005190341-CTTTTTT-CTTTTTTTTTT	chr20	5190341	CTTTTTT	CTTTTTTTTTT	1272012	ExcessHet	0	none	9e-6	0	132	9e-6
chr20-005190341-CTTTTTT-CTTTTTTTTTTT	chr20	5190341	CTTTTTT	CTTTTTTTTTTT	1272012	ExcessHet	0	none	9e-6	0	132	9e-6
chr20-005190341-CTTTTTT-TTTTTTT	chr20	5190341	CTTTTTT	TTTTTTT	1272012	ExcessHet	0	none	7.740000000000004e-4	0	132	7.740000000000004e-4
chr20-005190342-T-*	chr20	5190342	T	*	56	PASS	0	none	0.3023219999999993	51	106	0.3023219999999993
chr20-005190342-T-A	chr20	5190342	T	A	56	PASS	3.7575e-4	nfe	9e-6	0	106	3.7575e-4
chr20-005190342-T-G	chr20	5190342	T	G	56	PASS	0	none	0	0	106	1e-6
chr20-005190419-TTG-T	chr20	5190419	TTG	T	66935.97	PASS	0.054369	afr	0.00539	1	134	0.054369
chr20-005190519-A-G	chr20	5190519	A	G	85703	PASS	0.10789	eas	0.02027900000000001	2	76	0.10789
chr20-005292260-TA-AA	chr20	5292260	TA	AA	18059	PASS	0	none	0	0	132	1e-6
chr20-005292260-TA-T	chr20	5292260	TA	T	18059	PASS	0.0010951	nfe	0.004262	1	132	0.004262
chr20-005292260-TA-TAA	chr20	5292260	TA	TAA	18059	PASS	0	none	0.002866	0	132	0.002866
chr20-005292607-G-A	chr20	5292607	G	A	26138204	PASS	0.63203	afr	0.5143450000000006	67	134	0.63203
chr20-005292668-C-T	chr20	5292668	C	T	26226089	PASS	0.62832	afr	0.5142100000000006	67	134	0.62832
chr20-005292736-G-A	chr20	5292736	G	A	31310498	PASS	0.62802	afr	0.5144000000000006	67	134	0.62802
chr20-005292928-C-T	chr20	5292928	C	T	196363	PASS	0.044967	afr	0.006706	1	134	0.044967
chr20-005301912-C-T	chr20	5301912	C	T	3415159	PASS	0.12507	afr	0.11303700000000004	19	134	0.12507
chr20-005301913-A-G	chr20	5301913	A	G	22389545	PASS	0.77266	mid	0.7347700000000007	98	134	0.77266
chr20-005301973-A-T	chr20	5301973	A	T	15237522	PASS	0.4988	sas	0.44753399999999993	62	134	0.4988
chr20-005302126-G-A	chr20	5302126	G	A	14430	PASS	8.198e-5	eas	2.2000000000000003e-5	1	134	8.198e-5
chr20-005302126-G-T	chr20	5302126	G	T	14430	PASS	0	none	9e-6	0	134	9e-6
chr20-005302419-T-C	chr20	5302419	T	C	1323	VQSRTrancheSNP99.90to99.95	1.94e-6	nfe	0	1	134	1.94e-6
chr20-005302610-C-G	chr20	5302610	C	G	69231261	PASS	0.78169	mid	0.7425700000000002	98	134	0.78169
chr20-005302670-G-C	chr20	5302670	G	C	7025366	PASS	0.12372	sas	0.11690700000000002	19	134	0.12372
chr20-005302670-G-T	chr20	5302670	G	T	7025366	PASS	2.775e-4	amr	0	0	134	2.775e-4
chr20-005302730-G-A	chr20	5302730	G	A	20778758	PASS	0.47791	eas	0.3919979999999999	48	134	0.47791
chr20-005313769-T-A	chr20	5313769	T	A	15862435	PASS	0.59791	afr	0.4818289999999994	63	134	0.59791
chr20-005313786-A-G	chr20	5313786	A	G	4031150	PASS	0.12342	sas	0.115456	18	134	0.12342
chr20-005313815-G-A	chr20	5313815	G	A	11788994	PASS	0.35939	mid	0.33076199999999967	44	134	0.35939
chr20-005313850-C-T	chr20	5313850	C	T	21236899	PASS	0.60348	afr	0.48491199999999945	63	134	0.60348
chr20-005314116-C-A	chr20	5314116	C	A	118279	PASS	5.5876e-4	amr	1.88e-4	1	134	5.5876e-4
chr20-005314116-C-T	chr20	5314116	C	T	118279	PASS	0.0013757	nfe	7.270000000000004e-4	0	134	0.0013757
chr20-005314417-G-A	chr20	5314417	G	A	2115390	PASS	0.057938	afr	0.03282600000000001	3	134	0.057938
chr20-005314418-G-T	chr20	5314418	G	T	121563	PASS	0.0050155	nfe	0.001966	1	134	0.0050155
chr20-005438061-G-A	chr20	5438061	G	A	5233	PASS	0	none	0.003461	0	0	0.003461
chr20-005438247-T-C	chr20	5438247	T	C	12419	PASS	0.028972	nfe	0.00890499999999999	0	0	0.028972
chr20-005438258-T-C	chr20	5438258	T	C	15426	PASS	0.025302	nfe	0.01108999999999999	0	0	0.025302
chr20-005438258-T-G	chr20	5438258	T	G	15426	PASS	0	none	0	0	0	1e-6
chr20-005472652-A-G	chr20	5472652	A	G	38682	PASS	0.059227	nfe	0.027149	0	0	0.059227
chr20-005503159-CAAAAAAAAAAA-*	chr20	5503159	CAAAAAAAAAAA	*	17773	PASS	0	none	0	0	0	1e-6
chr20-005503159-CAAAAAAAAAAA-AAAAAAAAAAAA	chr20	5503159	CAAAAAAAAAAA	AAAAAAAAAAAA	17773	PASS	0	none	1.0699999999999996e-4	0	0	1.0699999999999996e-4
chr20-005503159-CAAAAAAAAAAA-C	chr20	5503159	CAAAAAAAAAAA	C	17773	PASS	0	none	0.00141899999999999	0	0	0.00141899999999999
chr20-005503159-CAAAAAAAAAAA-CAA	chr20	5503159	CAAAAAAAAAAA	CAA	17773	PASS	0	none	9e-6	0	0	9e-6
chr20-005503159-CAAAAAAAAAAA-CAAAA	chr20	5503159	CAAAAAAAAAAA	CAAAA	17773	PASS	0	none	2.2000000000000003e-5	0	0	2.2000000000000003e-5
chr20-005503159-CAAAAAAAAAAA-CAAAAA	chr20	5503159	CAAAAAAAAAAA	CAAAAA	17773	PASS	0	none	8.9e-5	0	0	8.9e-5
chr20-005503159-CAAAAAAAAAAA-CAAAAAA	chr20	5503159	CAAAAAAAAAAA	CAAAAAA	17773	PASS	0	none	3.590000000000004e-4	0	0	3.590000000000004e-4
chr20-005503159-CAAAAAAAAAAA-CAAAAAAA	chr20	5503159	CAAAAAAAAAAA	CAAAAAAA	17773	PASS	0	none	2.93e-4	0	0	2.93e-4
chr20-005503159-CAAAAAAAAAAA-CAAAAAAAA	chr20	5503159	CAAAAAAAAAAA	CAAAAAAAA	17773	PASS	0	none	0.00119999999999999	0	0	0.00119999999999999
chr20-005503159-CAAAAAAAAAAA-CAAAAAAAAA	chr20	5503159	CAAAAAAAAAAA	CAAAAAAAAA	17773	PASS	0	none	0.002431	0	0	0.002431
chr20-005503159-CAAAAAAAAAAA-CAAAAAAAAAA	chr20	5503159	CAAAAAAAAAAA	CAAAAAAAAAA	17773	PASS	0	none	0.002231	0	0	0.002231
chr20-005503159-CAAAAAAAAAAA-CAAAAAAAAAAAA	chr20	5503159	CAAAAAAAAAAA	CAAAAAAAAAAAA	17773	PASS	0	none	0.00154099999999999	0	0	0.00154099999999999
chr20-005503159-CAAAAAAAAAAA-CAAAAAAAAAAAAA	chr20	5503159	CAAAAAAAAAAA	CAAAAAAAAAAAAA	17773	PASS	0	none	3.3700000000000044e-4	0	0	3.3700000000000044e-4
chr20-005503159-CAAAAAAAAAAA-CAAAAAAAAAAAAAA	chr20	5503159	CAAAAAAAAAAA	CAAAAAAAAAAAAAA	17773	PASS	0	none	6.999999999999998e-5	0	0	6.999999999999998e-5
chr20-005503159-CAAAAAAAAAAA-CAAAAAAAAAAAAAAA	chr20	5503159	CAAAAAAAAAAA	CAAAAAAAAAAAAAAA	17773	PASS	0	none	0	0	0	1e-6
chr20-005503159-CAAAAAAAAAAA-TAAAAAAAAAAA	chr20	5503159	CAAAAAAAAAAA	TAAAAAAAAAAA	17773	PASS	0	none	9e-6	0	0	9e-6
chr20-005547419-T-A	chr20	5547419	T	A	25408	PASS	0.019451	nfe	0.00641	1	68	0.019451
chr20-005547872-A-C	chr20	5547872	A	C	2163783	PASS	0	none	0	0	134	1e-6
chr20-005547872-A-G	chr20	5547872	A	G	2163783	PASS	0.26864	eas	0.18864700000000004	27	134	0.26864
chr20-005547888-A-G	chr20	5547888	A	G	2279117	PASS	0.3741	eas	0.221566	29	134	0.3741
chr20-005547998-G-A	chr20	5547998	G	A	994873	PASS	0.17478	eas	0.14559100000000005	20	130	0.17478
chr20-005547998-G-T	chr20	5547998	G	T	994873	PASS	0	none	0	0	130	1e-6
chr20-005549157-AG-A	chr20	5549157	AG	A	11261.97	PASS	0.0021527	nfe	4.500000000000005e-4	1	134	0.0021527
chr20-005557846-C-T	chr20	5557846	C	T	493536	PASS	0.06152	nfe	0.049909	6	134	0.06152
chr20-005558546-T-C	chr20	5558546	T	C	1995945	PASS	0.3498	eas	0.215121	29	134	0.3498
chr20-005558918-C-*	chr20	5558918	C	*	1693810	PASS	0	none	0	0	128	1e-6
chr20-005558918-C-T	chr20	5558918	C	T	1693810	PASS	0.18302	sas	0.15982200000000002	21	128	0.18302
chr20-005558953-A-G	chr20	5558953	A	G	1437186	PASS	0.17988	eas	0.15602800000000003	20	122	0.17988
chr20-005560155-G-A	chr20	5560155	G	A	377	PASS	0	none	2.2000000000000003e-5	0	130	2.2000000000000003e-5
chr20-005560155-G-T	chr20	5560155	G	T	377	PASS	0	none	9e-6	0	130	9e-6
chr20-005561359-T-*	chr20	5561359	T	*	185	PASS	0	none	0	0	132	1e-6
chr20-005561359-T-C	chr20	5561359	T	C	185	PASS	1.24e-6	nfe	0	1	132	1.24e-6
chr20-005561406-A-G	chr20	5561406	A	G	2226660	PASS	0.36738	eas	0.22283400000000003	29	134	0.36738
chr20-005561446-T-C	chr20	5561446	T	C	3557456	PASS	0.37673	eas	0.225396	29	134	0.37673
chr20-005564887-A-G	chr20	5564887	A	G	26663	PASS	0.017577	afr	0.002165	1	130	0.017577
chr20-005565227-CTTTT-C	chr20	5565227	CTTTT	C	989762	ExcessHet	0	none	9e-6	0	114	9e-6
chr20-005565227-CTTTT-CT	chr20	5565227	CTTTT	CT	989762	ExcessHet	0	none	0.00122799999999999	1	114	0.00122799999999999
chr20-005565227-CTTTT-CTT	chr20	5565227	CTTTT	CTT	989762	ExcessHet	0	none	0.03557300000000001	4	114	0.03557300000000001
chr20-005565227-CTTTT-CTTT	chr20	5565227	CTTTT	CTTT	989762	ExcessHet	0	none	0.28798599999999935	37	114	0.28798599999999935
chr20-005565227-CTTTT-CTTTTT	chr20	5565227	CTTTT	CTTTTT	989762	ExcessHet	0	none	0.05474200000000002	8	114	0.05474200000000002
chr20-005565227-CTTTT-CTTTTTT	chr20	5565227	CTTTT	CTTTTTT	989762	ExcessHet	0	none	0.00152099999999999	0	114	0.00152099999999999
chr20-005565227-CTTTT-CTTTTTTT	chr20	5565227	CTTTT	CTTTTTTT	989762	ExcessHet	0	none	9e-6	0	114	9e-6
chr20-005565227-CTTTT-TTTTT	chr20	5565227	CTTTT	TTTTT	989762	ExcessHet	0	none	1.88e-4	0	114	1.88e-4
chr20-005565228-T-*	chr20	5565228	T	*	368	PASS	0	none	0.3242419999999995	41	90	0.3242419999999995
chr20-005565228-T-A	chr20	5565228	T	A	368	PASS	0	none	0	0	90	1e-6
chr20-005565228-T-C	chr20	5565228	T	C	368	PASS	6.3842e-4	nfe	7.099999999999998e-5	0	90	6.3842e-4
chr20-005565229-T-*	chr20	5565229	T	*	63	PASS	0	none	0.037983	5	78	0.037983
chr20-005565229-T-C	chr20	5565229	T	C	63	PASS	0	none	9e-6	0	78	9e-6
chr20-005566738-C-T	chr20	5566738	C	T	228572	PASS	0.024273	nfe	0.01319999999999998	5	134	0.024273
chr20-005566811-C-G	chr20	5566811	C	G	482735	PASS	0.041129	nfe	0.02533900000000001	1	134	0.041129
chr20-005567435-T-C	chr20	5567435	T	C	710764	PASS	0.21995	afr	0.05466500000000002	10	134	0.21995
chr20-005567530-CA-AA	chr20	5567530	CA	AA	512	VQSRTrancheINDEL99.90to99.95	0	none	7.040000000000005e-4	0	130	7.040000000000005e-4
chr20-005567530-CA-C	chr20	5567530	CA	C	512	VQSRTrancheINDEL99.90to99.95	0	none	0	0	130	1e-6
chr20-005567530-CA-GA	chr20	5567530	CA	GA	512	VQSRTrancheINDEL99.90to99.95	0	none	0	0	130	1e-6
chr20-005567554-C-A	chr20	5567554	C	A	1343	PASS	3.1505e-4	nfe	0.00101199999999999	1	124	0.00101199999999999
chr20-005567561-CTAA-*	chr20	5567561	CTAA	*	861	VQSRTrancheINDEL99.50to99.90	0	none	3.160000000000005e-4	0	122	3.160000000000005e-4
chr20-005567561-CTAA-ATAA	chr20	5567561	CTAA	ATAA	861	VQSRTrancheINDEL99.50to99.90	0	none	4.05e-4	1	122	4.05e-4
chr20-005567561-CTAA-C	chr20	5567561	CTAA	C	861	VQSRTrancheINDEL99.50to99.90	0	none	0	0	122	1e-6
chr20-005567561-CTAA-CA	chr20	5567561	CTAA	CA	861	VQSRTrancheINDEL99.50to99.90	0	none	7.099999999999998e-5	0	122	7.099999999999998e-5
chr20-005567561-CTAA-CAA	chr20	5567561	CTAA	CAA	861	VQSRTrancheINDEL99.50to99.90	0	none	5.2999999999999994e-5	0	122	5.2999999999999994e-5
chr20-005567561-CTAA-CAATAA	chr20	5567561	CTAA	CAATAA	861	VQSRTrancheINDEL99.50to99.90	0	none	0	0	122	1e-6
chr20-005567561-CTAA-CATAA	chr20	5567561	CTAA	CATAA	861	VQSRTrancheINDEL99.50to99.90	0	none	9e-6	0	122	9e-6
chr20-005567561-CTAA-CTAAAAAAAAAAAAAAAAAAAAAAAAAAAAAAAAAAAATTAA	chr20	5567561	CTAA	CTAAAAAAAAAAAAAAAAAAAAAAAAAAAAAAAAAAAATTAA	861	VQSRTrancheINDEL99.50to99.90	0	none	0	0	122	1e-6
chr20-005567561-CTAA-TTAA	chr20	5567561	CTAA	TTAA	861	VQSRTrancheINDEL99.50to99.90	0	none	0	0	122	1e-6
chr20-005567562-TAAAAAAAAA-*	chr20	5567562	TAAAAAAAAA	*	6465806	PASS	0	none	1.27e-4	0	126	1.27e-4
chr20-005567562-TAAAAAAAAA-AAAAAAAAAA	chr20	5567562	TAAAAAAAAA	AAAAAAAAAA	6465806	PASS	0	none	2.5100000000000014e-4	0	126	2.5100000000000014e-4
chr20-005567562-TAAAAAAAAA-T	chr20	5567562	TAAAAAAAAA	T	6465806	PASS	1.03e-6	nfe	0	0	126	1.03e-6
chr20-005567562-TAAAAAAAAA-TAAAA	chr20	5567562	TAAAAAAAAA	TAAAA	6465806	PASS	0	none	1.6699999999999994e-4	0	126	1.6699999999999994e-4
chr20-005567562-TAAAAAAAAA-TAAAAA	chr20	5567562	TAAAAAAAAA	TAAAAA	6465806	PASS	0	none	0.00269	0	126	0.00269
chr20-005567562-TAAAAAAAAA-TAAAAAA	chr20	5567562	TAAAAAAAAA	TAAAAAA	6465806	PASS	0	none	0.04426800000000002	7	126	0.04426800000000002
chr20-005567562-TAAAAAAAAA-TAAAAAAA	chr20	5567562	TAAAAAAAAA	TAAAAAAA	6465806	PASS	0	none	0.32099399999999934	52	126	0.32099399999999934
chr20-005567562-TAAAAAAAAA-TAAAAAAAA	chr20	5567562	TAAAAAAAAA	TAAAAAAAA	6465806	PASS	0	none	0.3780769999999996	52	126	0.3780769999999996
chr20-005567562-TAAAAAAAAA-TAAAAAAAAAA	chr20	5567562	TAAAAAAAAA	TAAAAAAAAAA	6465806	PASS	0	none	0.004083	0	126	0.004083
chr20-005567562-TAAAAAAAAA-TAAAAAAAAAAA	chr20	5567562	TAAAAAAAAA	TAAAAAAAAAAA	6465806	PASS	0	none	5.180000000000002e-4	0	126	5.180000000000002e-4
chr20-005567562-TAAAAAAAAA-TAAAAAAAAAAAA	chr20	5567562	TAAAAAAAAA	TAAAAAAAAAAAA	6465806	PASS	0	none	3.3800000000000046e-4	0	126	3.3800000000000046e-4
chr20-005567562-TAAAAAAAAA-TAAAAAAAAAAAAA	chr20	5567562	TAAAAAAAAA	TAAAAAAAAAAAAA	6465806	PASS	0	none	3.6999999999999985e-5	0	126	3.6999999999999985e-5
chr20-005567562-TAAAAAAAAA-TAAAAAAAAAAAAAA	chr20	5567562	TAAAAAAAAA	TAAAAAAAAAAAAAA	6465806	PASS	0	none	2.2000000000000003e-5	0	126	2.2000000000000003e-5
chr20-005567562-TAAAAAAAAA-TAAAAAAAAAAAAAAAA	chr20	5567562	TAAAAAAAAA	TAAAAAAAAAAAAAAAA	6465806	PASS	0	none	2.2000000000000003e-5	0	126	2.2000000000000003e-5
chr20-005567562-TAAAAAAAAA-TAAAAAAAAAAAAAAAAA	chr20	5567562	TAAAAAAAAA	TAAAAAAAAAAAAAAAAA	6465806	PASS	0	none	0	0	126	1e-6
chr20-005567562-TAAAAAAAAA-TAAAAAAAAAAAAAAAAAAAAA	chr20	5567562	TAAAAAAAAA	TAAAAAAAAAAAAAAAAAAAAA	6465806	PASS	0	none	3.6999999999999985e-5	0	126	3.6999999999999985e-5
chr20-005567562-TAAAAAAAAA-TAAAAAAAAAAAAAAAAAAAAAA	chr20	5567562	TAAAAAAAAA	TAAAAAAAAAAAAAAAAAAAAAA	6465806	PASS	0	none	9e-6	0	126	9e-6
chr20-005567562-TAAAAAAAAA-TAAAAAAAAAAAAAAAAAAAAAAAAA	chr20	5567562	TAAAAAAAAA	TAAAAAAAAAAAAAAAAAAAAAAAAA	6465806	PASS	0	none	9e-6	0	126	9e-6
chr20-005567562-TAAAAAAAAA-TAAAAAAAAAAAAAAAAAAAAAAAAAA	chr20	5567562	TAAAAAAAAA	TAAAAAAAAAAAAAAAAAAAAAAAAAA	6465806	PASS	0	none	9e-6	0	126	9e-6
chr20-005567562-TAAAAAAAAA-TAAAAAAAAAAAAAAAAAAAAAAAAAAAAA	chr20	5567562	TAAAAAAAAA	TAAAAAAAAAAAAAAAAAAAAAAAAAAAAA	6465806	PASS	0	none	0	0	126	1e-6
chr20-005567563-A-*	chr20	5567563	A	*	200	VQSRTrancheSNP99.90to99.95	0	none	0.6090990000000007	69	102	0.6090990000000007
chr20-005567563-A-T	chr20	5567563	A	T	200	VQSRTrancheSNP99.90to99.95	0.023454	sas	5.2999999999999994e-5	0	102	0.023454
chr20-005567564-A-*	chr20	5567564	A	*	1196	PASS	0	none	0.4701529999999995	58	82	0.4701529999999995
chr20-005567564-A-T	chr20	5567564	A	T	1196	PASS	4.5808999999999e-4	nfe	1.0799999999999996e-4	0	82	4.5808999999999e-4
chr20-005567565-A-*	chr20	5567565	A	*	89	PASS	0	none	0.07626600000000001	15	66	0.07626600000000001
chr20-005567565-A-C	chr20	5567565	A	C	89	PASS	0.0010648	afr	3.6999999999999985e-5	0	66	0.0010648
chr20-005567565-A-G	chr20	5567565	A	G	89	PASS	5.6e-7	nfe	0	0	66	1e-6
chr20-005567565-A-T	chr20	5567565	A	T	89	PASS	1.57e-6	nfe	0	0	66	1.57e-6
chr20-005570216-G-A	chr20	5570216	G	A	159182	PASS	0.068487	amr	0.01042399999999999	1	134	0.068487
chr20-005570346-C-A	chr20	5570346	C	A	70	PASS	3.502e-5	nfe	3.6999999999999985e-5	1	14	3.6999999999999985e-5
chr20-005570368-G-C	chr20	5570368	G	C	482	PASS	0	none	0	0	6	1e-6
chr20-005570368-G-T	chr20	5570368	G	T	482	PASS	0.0011181	nfe	4.480000000000004e-4	1	6	0.0011181
chr20-005570370-A-T	chr20	5570370	A	T	83	PASS	4.135e-5	nfe	6.999999999999998e-5	1	8	6.999999999999998e-5
chr20-005570388-G-A	chr20	5570388	G	A	1649859	PASS	0	none	0	0	48	1e-6
chr20-005570388-G-C	chr20	5570388	G	C	1649859	PASS	0.88927	afr	0.4531259999999993	36	48	0.88927
chr20-005570388-G-T	chr20	5570388	G	T	1649859	PASS	0	none	2.2899999999999996e-4	0	48	2.2899999999999996e-4
chr20-005573925-G-C	chr20	5573925	G	C	239	PASS	2.11e-6	nfe	0	1	134	2.11e-6
chr20-005573956-G-T	chr20	5573956	G	T	214	PASS	0	none	0	1	134	1e-6
chr20-005574043-T-C	chr20	5574043	T	C	843622	PASS	0.20839	afr	0.056081	10	134	0.20839
chr20-005574162-T-C	chr20	5574162	T	C	1988403	PASS	0.18252	sas	0.15592700000000004	21	130	0.18252
chr20-005574197-A-*	chr20	5574197	A	*	21842	PASS	0	none	0	0	118	1e-6
chr20-005574197-A-C	chr20	5574197	A	C	21842	PASS	0	none	0	0	118	1e-6
chr20-005574197-A-G	chr20	5574197	A	G	21842	PASS	0.0033025	nfe	0.00156999999999999	1	118	0.0033025
chr20-005574222-G-A	chr20	5574222	G	A	130715	PASS	0.081114	afr	0.015763	3	106	0.081114
chr20-005575657-C-*	chr20	5575657	C	*	27848	PASS	0	none	3.6999999999999985e-5	0	134	3.6999999999999985e-5
chr20-005575657-C-A	chr20	5575657	C	A	27848	PASS	1.82e-6	nfe	4.270000000000005e-4	0	134	4.270000000000005e-4
chr20-005575657-C-T	chr20	5575657	C	T	27848	PASS	0.0031999	nfe	0.002015	1	134	0.0031999
chr20-005575658-G-*	chr20	5575658	G	*	6897	VQSRTrancheSNP99.80to99.90	0	none	3.6999999999999985e-5	0	134	3.6999999999999985e-5
chr20-005575658-G-A	chr20	5575658	G	A	6897	VQSRTrancheSNP99.80to99.90	3.4978e-4	nfe	7.980000000000003e-4	1	134	7.980000000000003e-4
chr20-005575659-GA-*	chr20	5575659	GA	*	29571	ExcessHet	0	none	2.2000000000000003e-5	0	132	2.2000000000000003e-5
chr20-005575659-GA-AA	chr20	5575659	GA	AA	29571	ExcessHet	0	none	4.730000000000004e-4	0	132	4.730000000000004e-4
chr20-005575659-GA-G	chr20	5575659	GA	G	29571	ExcessHet	4.164e-5	sas	7.099999999999998e-5	0	132	7.099999999999998e-5
chr20-005575659-GA-GAA	chr20	5575659	GA	GAA	29571	ExcessHet	0	none	0.024887	3	132	0.024887
chr20-005575659-GA-GAAA	chr20	5575659	GA	GAAA	29571	ExcessHet	0	none	2.2000000000000003e-5	0	132	2.2000000000000003e-5
chr20-005575866-G-A	chr20	5575866	G	A	1138083	PASS	0.21837	afr	0.056188	10	134	0.21837
chr20-005576040-TACACAC-*	chr20	5576040	TACACAC	*	2414993	ExcessHet	0	none	9e-6	0	120	9e-6
chr20-005576040-TACACAC-CACACAC	chr20	5576040	TACACAC	CACACAC	2414993	ExcessHet	0	none	4.500000000000005e-4	0	120	4.500000000000005e-4
chr20-005576040-TACACAC-T	chr20	5576040	TACACAC	T	2414993	ExcessHet	2.107e-5	sas	1.47e-4	0	120	1.47e-4
chr20-005576040-TACACAC-TAC	chr20	5576040	TACACAC	TAC	2414993	ExcessHet	0	none	0.01624300000000001	5	120	0.01624300000000001
chr20-005576040-TACACAC-TACAC	chr20	5576040	TACACAC	TACAC	2414993	ExcessHet	0	none	0.27319	36	120	0.27319
chr20-005576040-TACACAC-TACACACAC	chr20	5576040	TACACAC	TACACACAC	2414993	ExcessHet	0	none	0.04949	6	120	0.04949
chr20-005576040-TACACAC-TACACACACAC	chr20	5576040	TACACAC	TACACACACAC	2414993	ExcessHet	0	none	7.099999999999998e-5	0	120	7.099999999999998e-5
chr20-005576040-TACACAC-TACACACACACAC	chr20	5576040	TACACAC	TACACACACACAC	2414993	ExcessHet	0	none	7.099999999999998e-5	0	120	7.099999999999998e-5
chr20-005576040-TACACAC-TACACACACACACACAC	chr20	5576040	TACACAC	TACACACACACACACAC	2414993	ExcessHet	0	none	0	0	120	1e-6
chr20-005576042-C-*	chr20	5576042	C	*	503	PASS	0	none	0.2886229999999994	41	92	0.2886229999999994
chr20-005576042-C-T	chr20	5576042	C	T	503	PASS	5.1142e-4	nfe	4.04e-4	0	92	5.1142e-4
chr20-005576062-GACAC-*	chr20	5576062	GACAC	*	10817	PASS	0	none	1.0799999999999996e-4	0	122	1.0799999999999996e-4
chr20-005576062-GACAC-AACAC	chr20	5576062	GACAC	AACAC	10817	PASS	0	none	0	0	122	1e-6
chr20-005576062-GACAC-CACAC	chr20	5576062	GACAC	CACAC	10817	PASS	0	none	5.870000000000005e-4	0	122	5.870000000000005e-4
chr20-005576062-GACAC-G	chr20	5576062	GACAC	G	10817	PASS	1.3246e-4	eas	0	0	122	1.3246e-4
chr20-005576062-GACAC-GAC	chr20	5576062	GACAC	GAC	10817	PASS	0	none	0.006239	0	122	0.006239
chr20-005576062-GACAC-GACACAC	chr20	5576062	GACAC	GACACAC	10817	PASS	0	none	8.9e-5	0	122	8.9e-5
chr20-005576062-GACAC-TACAC	chr20	5576062	GACAC	TACAC	10817	PASS	0	none	9e-6	0	122	9e-6
chr20-005576064-C-*	chr20	5576064	C	*	272	PASS	0	none	0.006264	0	122	0.006264
chr20-005576064-C-G	chr20	5576064	C	G	272	PASS	1.688e-5	sas	1.88e-4	0	122	1.88e-4
chr20-005576097-GTA-G	chr20	5576097	GTA	G	300650	PASS	0.19363	afr	0.05505300000000001	9	126	0.19363
chr20-005576097-GTA-GTATA	chr20	5576097	GTA	GTATA	300650	PASS	0	none	9e-6	0	126	9e-6
chr20-005576097-GTA-TTA	chr20	5576097	GTA	TTA	300650	PASS	0	none	2.2000000000000003e-5	0	126	2.2000000000000003e-5
chr20-005576106-TA-*	chr20	5576106	TA	*	1518849.97	PASS	0	none	6.340000000000003e-4	0	130	6.340000000000003e-4
chr20-005576106-TA-T	chr20	5576106	TA	T	1518849.97	PASS	0.34309	nfe	0.25650399999999973	43	130	0.34309
chr20-005576107-ATT-*	chr20	5576107	ATT	*	270900	PASS	0	none	0.25688099999999975	43	118	0.25688099999999975
chr20-005576107-ATT-A	chr20	5576107	ATT	A	270900	PASS	0.0076864	afr	2.5100000000000014e-4	0	118	0.0076864
chr20-005576107-ATT-AT	chr20	5576107	ATT	AT	270900	PASS	0	none	0.02244800000000002	7	118	0.02244800000000002
chr20-005576107-ATT-ATTT	chr20	5576107	ATT	ATTT	270900	PASS	0	none	0.003625	0	118	0.003625
chr20-005576107-ATT-ATTTT	chr20	5576107	ATT	ATTTT	270900	PASS	0	none	0	0	118	1e-6
chr20-005576107-ATT-TTT	chr20	5576107	ATT	TTT	270900	PASS	0	none	0.014798	0	118	0.014798
chr20-005576108-T-*	chr20	5576108	T	*	95	PASS	0	none	0.027197	7	118	0.027197
chr20-005576108-T-C	chr20	5576108	T	C	95	PASS	3.0808e-4	sas	2.2000000000000003e-5	0	118	3.0808e-4
chr20-005576108-T-TA	chr20	5576108	T	TA	95	PASS	7.998e-5	sas	0	0	118	7.998e-5
chr20-005576109-T-*	chr20	5576109	T	*	34380	PASS	0	none	2.9400000000000004e-4	0	128	2.9400000000000004e-4
chr20-005576109-T-A	chr20	5576109	T	A	34380	PASS	0.0068072	sas	0.004927	1	128	0.0068072
chr20-005578497-G-A	chr20	5578497	G	A	3031974	PASS	0.071338	sas	0.05226000000000002	6	134	0.071338
chr20-005578575-G-A	chr20	5578575	G	A	282837	PASS	0.010108	nfe	0.006965	2	134	0.010108
chr20-005578646-T-C	chr20	5578646	T	C	3739554	PASS	0.18299	sas	0.16534200000000002	21	134	0.18299
chr20-005579876-C-T	chr20	5579876	C	T	1025669	PASS	0.17893	sas	0.15149400000000002	20	132	0.17893
chr20-005580218-G-A	chr20	5580218	G	A	880	PASS	1.167e-5	eas	3.6999999999999985e-5	0	120	3.6999999999999985e-5
chr20-005580218-G-T	chr20	5580218	G	T	880	PASS	0	none	2.2000000000000003e-5	0	120	2.2000000000000003e-5
chr20-005580229-CTTT-ATTT	chr20	5580229	CTTT	ATTT	487502	ExcessHet	0	none	2.2000000000000003e-5	0	92	2.2000000000000003e-5
chr20-005580229-CTTT-C	chr20	5580229	CTTT	C	487502	ExcessHet	1.57e-6	nfe	0	0	92	1.57e-6
chr20-005580229-CTTT-CT	chr20	5580229	CTTT	CT	487502	ExcessHet	0	none	0.01179699999999999	2	92	0.01179699999999999
chr20-005580229-CTTT-CTT	chr20	5580229	CTTT	CTT	487502	ExcessHet	0	none	0.213878	25	92	0.213878
chr20-005580229-CTTT-CTTTT	chr20	5580229	CTTT	CTTTT	487502	ExcessHet	0	none	0.05220000000000002	8	92	0.05220000000000002
chr20-005580229-CTTT-CTTTTT	chr20	5580229	CTTT	CTTTTT	487502	ExcessHet	0	none	7.730000000000004e-4	0	92	7.730000000000004e-4
chr20-005580229-CTTT-CTTTTTT	chr20	5580229	CTTT	CTTTTTT	487502	ExcessHet	0	none	9e-6	0	92	9e-6
chr20-005580230-T-*	chr20	5580230	T	*	223	PASS	0	none	0.226373	27	78	0.226373
chr20-005580230-T-C	chr20	5580230	T	C	223	PASS	0	none	0	0	78	1e-6
chr20-005580231-T-*	chr20	5580231	T	*	44	PASS	0	none	0.01182899999999999	2	112	0.01182899999999999
chr20-005580231-T-A	chr20	5580231	T	A	44	PASS	0	none	0	0	112	1e-6
chr20-005580231-T-C	chr20	5580231	T	C	44	PASS	0	none	0	0	112	1e-6
chr20-005580240-T-A	chr20	5580240	T	A	8064	PASS	1.35e-6	nfe	2.2000000000000003e-5	0	126	2.2000000000000003e-5
chr20-005580240-T-C	chr20	5580240	T	C	8064	PASS	0	none	9e-6	0	126	9e-6
chr20-005580240-T-TA	chr20	5580240	T	TA	8064	PASS	0.0013249	nfe	7.270000000000005e-4	1	126	0.0013249
chr20-005584531-C-T	chr20	5584531	C	T	27086	PASS	0.0083549	sas	0.004692	1	92	0.0083549
chr20-005584728-A-G	chr20	5584728	A	G	303008	PASS	0.19904	eas	0.114768	0	0	0.19904
chr20-005585614-CAA-AAA	chr20	5585614	CAA	AAA	3857	PASS	0	none	9e-6	0	0	9e-6
chr20-005585614-CAA-C	chr20	5585614	CAA	C	3857	PASS	0	none	9e-6	0	0	9e-6
chr20-005585614-CAA-CA	chr20	5585614	CAA	CA	3857	PASS	0	none	6.310000000000003e-4	0	0	6.310000000000003e-4
chr20-005585614-CAA-CAAA	chr20	5585614	CAA	CAAA	3857	PASS	0	none	0.00161399999999999	0	0	0.00161399999999999
chr20-005585614-CAA-CAAAA	chr20	5585614	CAA	CAAAA	3857	PASS	0	none	2.2000000000000003e-5	0	0	2.2000000000000003e-5
chr20-005585614-CAA-CGAA	chr20	5585614	CAA	CGAA	3857	PASS	0	none	3.810000000000003e-4	0	0	3.810000000000003e-4
chr20-005585628-CAA-C	chr20	5585628	CAA	C	5199.97	PASS	0	none	9e-6	0	0	9e-6
chr20-005585628-CAA-CA	chr20	5585628	CAA	CA	5199.97	PASS	0	none	3.590000000000004e-4	0	0	3.590000000000004e-4
chr20-005585628-CAA-CAAA	chr20	5585628	CAA	CAAA	5199.97	PASS	0	none	0.003309	0	0	0.003309
chr20-005585628-CAA-CAAAA	chr20	5585628	CAA	CAAAA	5199.97	PASS	0	none	2.720000000000003e-4	0	0	2.720000000000003e-4
chr20-005593188-T-C	chr20	5593188	T	C	142	PASS	0	none	0	1	130	1e-6
chr20-005593488-T-A	chr20	5593488	T	A	7811859	PASS	0	none	0	0	134	1e-6
chr20-005593488-T-C	chr20	5593488	T	C	7811859	PASS	0.86104	afr	0.6890880000000003	90	134	0.86104
chr20-005604406-G-A	chr20	5604406	G	A	29218	PASS	0.0019472	nfe	0.00135099999999999	1	134	0.0019472
chr20-005771968-A-G	chr20	5771968	A	G	3821485	PASS	0.65196	afr	0.3536269999999998	0	0	0.65196
chr20-005772271-A-G	chr20	5772271	A	G	4147922	PASS	0.6575	afr	0.3723139999999996	0	0	0.6575
chr20-005772714-C-G	chr20	5772714	C	G	9336	PASS	0.0015108	nfe	9.160000000000004e-4	1	126	0.0015108
chr20-005772933-C-T	chr20	5772933	C	T	7736838	PASS	0.27647	afr	0.25388699999999953	36	134	0.27647
chr20-005773087-C-G	chr20	5773087	C	G	862149	PASS	0.042082	nfe	0.02841600000000001	7	134	0.042082
chr20-005773219-C-A	chr20	5773219	C	A	1754494	PASS	0.14744	amr	0.088815	18	134	0.14744
chr20-005773357-AT-A	chr20	5773357	AT	A	4013623	PASS	0.042495	nfe	0.02973800000000001	4	128	0.042495
chr20-005773357-AT-ATT	chr20	5773357	AT	ATT	4013623	PASS	0	none	0.43377899999999986	64	128	0.43377899999999986
chr20-005773357-AT-ATTT	chr20	5773357	AT	ATTT	4013623	PASS	0	none	0.010579	1	128	0.010579
chr20-005773357-AT-ATTTT	chr20	5773357	AT	ATTTT	4013623	PASS	0	none	3.6999999999999985e-5	0	128	3.6999999999999985e-5
chr20-005773357-AT-TT	chr20	5773357	AT	TT	4013623	PASS	0	none	9e-6	0	128	9e-6
chr20-005773389-G-T	chr20	5773389	G	T	32776	PASS	0.0063803	nfe	0.003321	1	132	0.0063803
chr20-005773524-A-G	chr20	5773524	A	G	1707446	PASS	0.59072	afr	0.4102889999999996	7	12	0.59072
chr20-005773527-A-G	chr20	5773527	A	G	362885	PASS	0.17195	amr	0.08651100000000002	1	10	0.17195
chr20-005773544-T-G	chr20	5773544	T	G	90	PASS	0	none	8.9e-5	0	4	8.9e-5
chr20-005773546-C-T	chr20	5773546	C	T	13240	PASS	0.029818	afr	0.002182	0	4	0.029818
chr20-005773563-G-A	chr20	5773563	G	A	10378	PASS	0.038189	afr	0.002058	0	2	0.038189
chr20-005862931-T-A	chr20	5862931	T	A	2416919	PASS	0.20866	eas	0.151879	22	134	0.20866
chr20-005862931-T-C	chr20	5862931	T	C	2416919	PASS	4.414e-5	sas	0	0	134	4.414e-5
chr20-005863064-C-T	chr20	5863064	C	T	1343999	PASS	0.044222	nfe	0.03966600000000001	8	134	0.044222
chr20-005863166-T-C	chr20	5863166	T	C	23762682	PASS	0.59985	afr	0.44545099999999993	67	134	0.59985
chr20-005863306-G-A	chr20	5863306	G	A	2151126	PASS	0.071234	mid	0.04270400000000001	11	134	0.071234
chr20-005863475-C-T	chr20	5863475	C	T	12385809	PASS	0.44467	afr	0.31266399999999966	44	134	0.44467
chr20-005863476-A-G	chr20	5863476	A	G	14409258	PASS	0.55253	afr	0.3709699999999994	51	134	0.55253
chr20-005863947-C-G	chr20	5863947	C	G	237182	PASS	0.20365	afr	0.10936	0	0	0.20365
chr20-005911576-T-C	chr20	5911576	T	C	263204	PASS	0.24541	eas	0.01270099999999999	2	134	0.24541
chr20-005915728-CTTT-C	chr20	5915728	CTTT	C	17386.97	PASS	0	none	0	0	0	1e-6
chr20-005915728-CTTT-CT	chr20	5915728	CTTT	CT	17386.97	PASS	0	none	2.08e-4	0	0	2.08e-4
chr20-005915728-CTTT-CTT	chr20	5915728	CTTT	CTT	17386.97	PASS	0	none	0.00921699999999998	0	0	0.00921699999999998
chr20-005915728-CTTT-CTTTT	chr20	5915728	CTTT	CTTTT	17386.97	PASS	0	none	0.002356	0	0	0.002356
chr20-005915728-CTTT-CTTTTT	chr20	5915728	CTTT	CTTTTT	17386.97	PASS	0	none	3.6999999999999985e-5	0	0	3.6999999999999985e-5
chr20-005915869-A-G	chr20	5915869	A	G	341852	PASS	0	none	9e-6	0	0	9e-6
chr20-005915869-A-T	chr20	5915869	A	T	341852	PASS	0.26512	nfe	0.15513600000000002	0	0	0.26512
chr20-005916075-C-A	chr20	5916075	C	A	815817	PASS	0.13208	nfe	0.095562	13	128	0.13208
chr20-005916160-T-C	chr20	5916160	T	C	108406	PASS	0.07885	amr	0.00849599999999998	1	134	0.07885
chr20-005916350-A-G	chr20	5916350	A	G	11006	PASS	9.4941e-4	nfe	3.6000000000000035e-4	1	134	9.4941e-4
chr20-005916394-A-G	chr20	5916394	A	G	317211	PASS	0.25068	eas	0.01440699999999999	2	134	0.25068
chr20-005916716-G-A	chr20	5916716	G	A	4563316	PASS	0.39587	eas	0.222618	33	134	0.39587
chr20-005916833-G-A	chr20	5916833	G	A	969	PASS	2.116e-5	nfe	0	1	134	2.116e-5
chr20-005917130-CAG-C	chr20	5917130	CAG	C	2186	PASS	0	none	0	0	132	1e-6
chr20-005917130-CAG-TAG	chr20	5917130	CAG	TAG	2186	PASS	0	none	1.0799999999999996e-4	1	132	1.0799999999999996e-4
chr20-005917131-A-*	chr20	5917131	A	*	5164930	PASS	0	none	0	0	132	1e-6
chr20-005917131-A-C	chr20	5917131	A	C	5164930	PASS	0.56129	amr	0.3785169999999996	57	132	0.56129
chr20-005917132-G-*	chr20	5917132	G	*	4956189	PASS	0	none	0	0	132	1e-6
chr20-005917132-G-C	chr20	5917132	G	C	4956189	PASS	0.54323	eas	0.3605719999999999	54	132	0.54323
chr20-005917980-CAAAAAAAA-AAAAAAAAA	chr20	5917980	CAAAAAAAA	AAAAAAAAA	25566	PASS	0	none	0	0	0	1e-6
chr20-005917980-CAAAAAAAA-C	chr20	5917980	CAAAAAAAA	C	25566	PASS	0	none	9e-6	0	0	9e-6
chr20-005917980-CAAAAAAAA-CAAAA	chr20	5917980	CAAAAAAAA	CAAAA	25566	PASS	0	none	4.940000000000003e-4	0	0	4.940000000000003e-4
chr20-005917980-CAAAAAAAA-CAAAAA	chr20	5917980	CAAAAAAAA	CAAAAA	25566	PASS	0	none	0.002033	0	0	0.002033
chr20-005917980-CAAAAAAAA-CAAAAAA	chr20	5917980	CAAAAAAAA	CAAAAAA	25566	PASS	0	none	0.00867199999999999	0	0	0.00867199999999999
chr20-005917980-CAAAAAAAA-CAAAAAAA	chr20	5917980	CAAAAAAAA	CAAAAAAA	25566	PASS	0	none	0.004578	0	0	0.004578
chr20-005917980-CAAAAAAAA-CAAAAAAAAA	chr20	5917980	CAAAAAAAA	CAAAAAAAAA	25566	PASS	0	none	8.66e-4	0	0	8.66e-4
chr20-005917980-CAAAAAAAA-CAAAAAAAAAA	chr20	5917980	CAAAAAAAA	CAAAAAAAAAA	25566	PASS	0	none	2.500000000000001e-4	0	0	2.500000000000001e-4
chr20-005917980-CAAAAAAAA-CAAAAAAAAAAA	chr20	5917980	CAAAAAAAA	CAAAAAAAAAAA	25566	PASS	0	none	9e-6	0	0	9e-6
chr20-005918102-GAACT-G	chr20	5918102	GAACT	G	128028.97	PASS	0	none	9e-6	0	0	9e-6
chr20-005918102-GAACT-GCT	chr20	5918102	GAACT	GCT	128028.97	PASS	0	none	0.07201000000000002	0	0	0.07201000000000002
chr20-005918103-A-*	chr20	5918103	A	*	60	VQSRTrancheSNP99.80to99.90	0	none	0.07206300000000002	0	0	0.07206300000000002
chr20-005918103-A-T	chr20	5918103	A	T	60	VQSRTrancheSNP99.80to99.90	0	none	9e-6	0	0	9e-6
chr20-005918104-ACT-*	chr20	5918104	ACT	*	50.97	VQSRTrancheINDEL97.00to99.00	0	none	0.07206300000000002	0	0	0.07206300000000002
chr20-005918104-ACT-A	chr20	5918104	ACT	A	50.97	VQSRTrancheINDEL97.00to99.00	0	none	9e-6	0	0	9e-6
chr20-005918106-T-*	chr20	5918106	T	*	127983	PASS	0	none	3.6999999999999985e-5	0	0	3.6999999999999985e-5
chr20-005918106-T-A	chr20	5918106	T	A	127983	PASS	0.56933	nfe	0.07201000000000002	0	0	0.56933
chr20-005922207-C-A	chr20	5922207	C	A	3510161	PASS	0.53561	amr	0.3369759999999999	56	134	0.53561
chr20-005922324-T-C	chr20	5922324	T	C	224954	PASS	0.083929	eas	0.01340899999999999	2	134	0.083929
chr20-005922421-T-A	chr20	5922421	T	A	7192476	PASS	0.39056	eas	0.24034200000000003	37	134	0.39056
chr20-005922423-G-A	chr20	5922423	G	A	151470	PASS	0.0074028	nfe	0.003829	1	134	0.0074028
chr20-005922495-G-C	chr20	5922495	G	C	862055	PASS	0.21514	afr	0.019809	1	134	0.21514
chr20-005922546-G-A	chr20	5922546	G	A	2119436	PASS	0.064598	mid	0.04828000000000002	14	134	0.064598
chr20-005922577-G-A	chr20	5922577	G	A	1424186	PASS	0.34271	eas	0.02974300000000001	4	134	0.34271
chr20-005922677-G-A	chr20	5922677	G	A	18794238	PASS	0.5945	amr	0.3655099999999993	56	134	0.5945
chr20-005922742-A-C	chr20	5922742	A	C	3913162	PASS	0.24453	amr	0.074121	5	134	0.24453
chr20-005922839-G-A	chr20	5922839	G	A	741495	PASS	0.086593	eas	0.01359299999999999	2	134	0.086593
chr20-005922871-A-G	chr20	5922871	A	G	44644305	PASS	0.99025	eas	0.7709530000000003	101	134	0.99025
chr20-005923202-C-G	chr20	5923202	C	G	26713696	PASS	0.62008	afr	0.39508	57	134	0.62008
chr20-005923248-A-G	chr20	5923248	A	G	26325713	PASS	0.62009	afr	0.39508	57	134	0.62009
chr20-005923286-G-A	chr20	5923286	G	A	262707	PASS	1.94e-6	nfe	0	0	134	1.94e-6
chr20-005923286-G-T	chr20	5923286	G	T	262707	PASS	0.0038904	mid	0.003804	1	134	0.0038904
chr20-005923382-C-T	chr20	5923382	C	T	4936478	PASS	0.24752	amr	0.07787300000000003	5	134	0.24752
chr20-005923394-G-A	chr20	5923394	G	A	16565687	PASS	0.39069	eas	0.239667	37	134	0.39069
chr20-005923643-G-*	chr20	5923643	G	*	894293	PASS	0	none	3.6999999999999985e-5	0	134	3.6999999999999985e-5
chr20-005923643-G-A	chr20	5923643	G	A	894293	PASS	0.083787	eas	0.013882	2	134	0.083787
chr20-005924826-G-T	chr20	5924826	G	T	3640925	PASS	0.60429	afr	0.38496999999999976	57	134	0.60429
chr20-005924904-G-A	chr20	5924904	G	A	5495263	PASS	0.61616	afr	0.39410699999999993	57	134	0.61616
chr20-005925133-C-A	chr20	5925133	C	A	3785930	PASS	0.46087	eas	0.3685909999999994	44	134	0.46087
chr20-005925402-G-T	chr20	5925402	G	T	5692	PASS	0.0039695	nfe	0.00146799999999999	1	24	0.0039695
chr20-005925446-G-A	chr20	5925446	G	A	706365	PASS	0.51032	amr	0.2537319999999996	1	6	0.51032
chr20-005925452-A-C	chr20	5925452	A	C	468245	PASS	0.27217	nfe	0.18930800000000003	2	6	0.27217
chr20-005928113-C-T	chr20	5928113	C	T	51562	PASS	0.056961	nfe	0.01821200000000001	0	0	0.056961
chr20-005928590-T-C	chr20	5928590	T	C	4046441	PASS	0.38162	nfe	0.3318789999999997	49	126	0.38162
chr20-005928590-T-G	chr20	5928590	T	G	4046441	PASS	0	none	0	0	126	1e-6
chr20-005928734-C-A	chr20	5928734	C	A	3555761	PASS	0.48637	amr	0.3077019999999995	52	122	0.48637
chr20-005928919-A-G	chr20	5928919	A	G	3079470	PASS	0.5453	afr	0.2728859999999993	45	90	0.5453
chr20-005928961-AT-A	chr20	5928961	AT	A	46959.97	PASS	0.0086516	sas	0.003445	1	96	0.0086516
chr20-005929069-A-G	chr20	5929069	A	G	3088557	PASS	0.48189	amr	0.2579899999999999	45	88	0.48189
chr20-005929378-C-A	chr20	5929378	C	A	825744	PASS	0.38533	afr	0.189814	0	0	0.38533
chr20-005937612-T-*	chr20	5937612	T	*	10371	PASS	0	none	9e-6	0	0	9e-6
chr20-005937612-T-C	chr20	5937612	T	C	10371	PASS	0.32836	nfe	0.00833499999999999	0	0	0.32836
chr20-005938047-G-A	chr20	5938047	G	A	124263	PASS	0.14459	nfe	0.063393	0	0	0.14459
chr20-005938047-G-C	chr20	5938047	G	C	124263	PASS	0	none	0	0	0	1e-6
chr20-005938423-T-C	chr20	5938423	T	C	104045	PASS	0.012212	sas	0.007716	2	134	0.012212
chr20-005938732-C-G	chr20	5938732	C	G	1184933	PASS	0.065347	afr	0.05137800000000001	13	134	0.065347
chr20-005941572-G-A	chr20	5941572	G	A	409621	PASS	2.769e-4	afr	0	0	134	2.769e-4
chr20-005941572-G-T	chr20	5941572	G	T	409621	PASS	0.053876	mid	0.03726900000000002	13	134	0.053876
chr20-005941597-T-A	chr20	5941597	T	A	1027377	PASS	0.29789	eas	0.122418	19	134	0.29789
chr20-005941597-T-TA	chr20	5941597	T	TA	1027377	PASS	5.6115e-4	nfe	3.3800000000000046e-4	0	134	5.6115e-4
chr20-005941597-T-TAAAAAAAAA	chr20	5941597	T	TAAAAAAAAA	1027377	PASS	0	none	0	0	134	1e-6
chr20-005941712-G-A	chr20	5941712	G	A	2754523	PASS	0.70133	afr	0.25282099999999946	30	132	0.70133
chr20-005942175-T-C	chr20	5942175	T	C	3543952	PASS	0.46327	afr	0.161383	13	134	0.46327
chr20-005942184-C-T	chr20	5942184	C	T	964579	PASS	0.23134	eas	0.04542500000000001	4	134	0.23134
chr20-005942339-C-T	chr20	5942339	C	T	1728345	PASS	0.05652	mid	0.04219800000000002	13	134	0.05652
chr20-005942557-T-A	chr20	5942557	T	A	14757335	PASS	0	none	9e-6	0	134	9e-6
chr20-005942557-T-C	chr20	5942557	T	C	14757335	PASS	0.50755	afr	0.17064800000000002	13	134	0.50755
chr20-005942558-T-C	chr20	5942558	T	C	14812861	PASS	0.50755	afr	0.17070200000000002	13	134	0.50755
chr20-005942792-C-T	chr20	5942792	C	T	1902	PASS	3.86e-6	sas	0	1	134	3.86e-6
chr20-005943793-T-*	chr20	5943793	T	*	36853	PASS	0	none	0	0	134	1e-6
chr20-005943793-T-C	chr20	5943793	T	C	36853	PASS	0.0034325	nfe	0.00194099999999999	1	134	0.0034325
chr20-005944135-G-A	chr20	5944135	G	A	4276254	PASS	2.0424e-4	nfe	1.47e-4	0	134	2.0424e-4
chr20-005944135-G-C	chr20	5944135	G	C	4276254	PASS	0.69911	afr	0.2577199999999998	30	134	0.69911
chr20-005944136-G-A	chr20	5944136	G	A	790250	PASS	0.055373	mid	0.040039	13	134	0.055373
chr20-005944182-A-G	chr20	5944182	A	G	536372	PASS	0.1102	amr	0.030354	4	134	0.1102
chr20-005944719-C-T	chr20	5944719	C	T	332085	PASS	0.096091	amr	0.02520700000000001	3	134	0.096091
chr20-005944725-G-T	chr20	5944725	G	T	17697	PASS	0.0017184	nfe	0.00110799999999999	1	132	0.0017184
chr20-005946346-C-T	chr20	5946346	C	T	3023613	PASS	0.52448	afr	0.171968	13	134	0.52448
chr20-005946423-CTCT-C	chr20	5946423	CTCT	C	179826.97	PASS	0.094589	amr	0.004595	1	134	0.094589
chr20-005946572-C-G	chr20	5946572	C	G	3485524	PASS	0.4661	afr	0.161868	13	134	0.4661
chr20-005946634-T-G	chr20	5946634	T	G	1898684	PASS	0.43884	afr	0.160405	13	132	0.43884
chr20-005950248-G-A	chr20	5950248	G	A	79159	PASS	0.0053368	nfe	0.005468	1	134	0.005468
chr20-005950269-C-G	chr20	5950269	C	G	74805	PASS	0.019848	amr	0.004416	1	134	0.019848
chr20-005950581-CCTCT-*	chr20	5950581	CCTCT	*	402391.97	PASS	0	none	9e-6	0	132	9e-6
chr20-005950581-CCTCT-C	chr20	5950581	CCTCT	C	402391.97	PASS	0.048451	mid	0.03521700000000002	13	132	0.048451
chr20-005950586-C-*	chr20	5950586	C	*	402754	PASS	0	none	9e-6	0	132	9e-6
chr20-005950586-C-CGAGA	chr20	5950586	C	CGAGA	402754	PASS	0.049193	mid	0.03521700000000002	13	132	0.049193
chr20-005950586-C-G	chr20	5950586	C	G	402754	PASS	0	none	0	0	132	1e-6
chr20-005950624-C-A	chr20	5950624	C	A	324529	PASS	0.059957	mid	0.04478200000000001	13	132	0.059957
chr20-005950675-G-A	chr20	5950675	G	A	7890	PASS	9.8509e-4	nfe	0.00110799999999999	1	126	0.00110799999999999
chr20-005950827-G-A	chr20	5950827	G	A	124710	PASS	0.13258	afr	0.04970100000000001	0	0	0.13258
chr20-005950929-G-C	chr20	5950929	G	C	23268	PASS	0.010483	nfe	0.00843899999999998	0	0	0.010483
chr20-005950931-A-G	chr20	5950931	A	G	23278	PASS	0.013188	nfe	0.00843899999999998	0	0	0.013188
chr20-005950931-A-T	chr20	5950931	A	T	23278	PASS	0	none	9e-6	0	0	9e-6
chr20-005952004-C-T	chr20	5952004	C	T	241635	PASS	0.08361	amr	0.01346199999999999	3	134	0.08361
chr20-005952462-C-A	chr20	5952462	C	A	3979364	PASS	0.45054	afr	0.15707500000000002	16	134	0.45054
chr20-005954657-A-C	chr20	5954657	A	C	611075	PASS	0.15542	afr	0.033198	4	134	0.15542
chr20-005954739-T-*	chr20	5954739	T	*	12639793	PASS	0	none	0	0	134	1e-6
chr20-005954739-T-C	chr20	5954739	T	C	12639793	PASS	0.99047	eas	0.8156190000000004	109	134	0.99047
chr20-005954803-C-T	chr20	5954803	C	T	1851233	PASS	0.44557	afr	0.15575500000000003	16	134	0.44557
chr20-005955179-A-G	chr20	5955179	A	G	121848	PASS	0.026919	sas	0.006241	2	134	0.026919
chr20-005957073-A-G	chr20	5957073	A	G	456236	PASS	0.062476	mid	0.04417100000000002	13	134	0.062476
chr20-005958469-A-G	chr20	5958469	A	G	3952	PASS	4.8499e-4	mid	7.099999999999998e-5	1	134	4.8499e-4
chr20-005958564-T-C	chr20	5958564	T	C	1325	PASS	0	none	0	1	134	1e-6
chr20-005958568-A-C	chr20	5958568	A	C	2017997	PASS	0.23479	eas	0.07460400000000002	13	134	0.23479
chr20-005958581-A-G	chr20	5958581	A	G	1048	PASS	1.663e-5	nfe	0	1	134	1.663e-5
chr20-005958847-C-T	chr20	5958847	C	T	80687	PASS	0.06765	afr	0.005596	1	134	0.06765
chr20-005963168-G-C	chr20	5963168	G	C	6331	PASS	0	none	9e-6	0	134	9e-6
chr20-005963168-G-T	chr20	5963168	G	T	6331	PASS	4.0177e-4	nfe	2.09e-4	1	134	4.0177e-4
chr20-005963431-TG-T	chr20	5963431	TG	T	111245.97	PASS	0.0055429	nfe	0.003982	1	134	0.0055429
chr20-005963432-GTATTA-*	chr20	5963432	GTATTA	*	511.97	VQSRTrancheINDEL96.00to97.00	0	none	0.003981	1	124	0.003981
chr20-005963432-GTATTA-G	chr20	5963432	GTATTA	G	511.97	VQSRTrancheINDEL96.00to97.00	8.7367e-4	mid	0	0	124	8.7367e-4
chr20-005963433-TATTATA-*	chr20	5963433	TATTATA	*	111056.97	PASS	0	none	0	0	134	1e-6
chr20-005963433-TATTATA-T	chr20	5963433	TATTATA	T	111056.97	PASS	0.0056343	nfe	0.003982	1	134	0.0056343
chr20-005963439-A-*	chr20	5963439	A	*	504	PASS	0	none	0.003981	1	128	0.003981
chr20-005963439-A-G	chr20	5963439	A	G	504	PASS	0	none	0	0	128	1e-6
chr20-005967411-A-G	chr20	5967411	A	G	319449	PASS	0.031215	nfe	0.02017900000000002	6	134	0.031215
chr20-005967581-G-A	chr20	5967581	G	A	904184	PASS	0.064429	nfe	0.04902800000000001	8	134	0.064429
chr20-005967775-CATT-*	chr20	5967775	CATT	*	3625559.97	PASS	0	none	8.9e-5	0	134	8.9e-5
chr20-005967775-CATT-C	chr20	5967775	CATT	C	3625559.97	PASS	0.44342	afr	0.155621	16	134	0.44342
chr20-005967819-T-C	chr20	5967819	T	C	12425	PASS	4.0016e-4	mid	4.500000000000005e-4	1	134	4.500000000000005e-4
chr20-005967894-T-C	chr20	5967894	T	C	160301	PASS	0.026025	amr	0.005442	2	134	0.026025
chr20-005971989-T-C	chr20	5971989	T	C	1125	PASS	3.88e-6	sas	0	1	134	3.88e-6
chr20-005972973-A-G	chr20	5972973	A	G	536304	PASS	0.17055	afr	0.03378300000000002	4	134	0.17055
chr20-005973169-A-G	chr20	5973169	A	G	1185092	PASS	0.074817	nfe	0.04670600000000001	6	134	0.074817
chr20-005973187-A-G	chr20	5973187	A	G	1827708	PASS	0.23465	eas	0.073773	13	134	0.23465
chr20-005982940-T-G	chr20	5982940	T	G	878565	PASS	0.063075	mid	0.045345	13	134	0.063075
chr20-005983246-A-G	chr20	5983246	A	G	300240	PASS	0.041517	nfe	0.02173800000000001	4	134	0.041517
chr20-005985085-A-T	chr20	5985085	A	T	2293397	PASS	0.42741	afr	0.154302	16	134	0.42741
chr20-005985135-C-T	chr20	5985135	C	T	278378	PASS	0.031077	nfe	0.01925500000000001	6	134	0.031077
chr20-005985150-A-G	chr20	5985150	A	G	926083	PASS	0.094898	nfe	0.06972800000000001	10	134	0.094898
chr20-005986117-A-G	chr20	5986117	A	G	364935	PASS	0.013643	nfe	0.00924999999999998	3	134	0.013643
chr20-005987200-C-T	chr20	5987200	C	T	24719	PASS	0.0042984	nfe	0.00219	1	134	0.0042984
chr20-005987266-G-T	chr20	5987266	G	T	11506	PASS	0.0016162	nfe	5.41e-4	1	134	0.0016162
chr20-005993619-A-G	chr20	5993619	A	G	688261	PASS	0.1669	afr	0.03349	4	134	0.1669
chr20-005994042-A-T	chr20	5994042	A	T	190755	PASS	0.053843	mid	0.03550400000000001	13	126	0.053843
chr20-005994055-T-TTTCG	chr20	5994055	T	TTTCG	1802048.97	PASS	0	none	0	0	128	1e-6
chr20-005994055-T-TTTTG	chr20	5994055	T	TTTTG	1802048.97	PASS	0.69505	afr	0.223175	32	128	0.69505
chr20-005994250-A-G	chr20	5994250	A	G	199662	PASS	0.095238	amr	0.01917500000000002	3	134	0.095238
chr20-005994458-C-A	chr20	5994458	C	A	1153	PASS	1.6591e-4	nfe	5.630000000000005e-4	0	58	5.630000000000005e-4
chr20-005994458-C-T	chr20	5994458	C	T	1153	PASS	4.5558e-4	eas	2.2000000000000003e-5	0	58	4.5558e-4
chr20-005994465-G-A	chr20	5994465	G	A	1560	VQSRTrancheINDEL99.50to99.90	1.515e-5	amr	5.2999999999999994e-5	0	66	5.2999999999999994e-5
chr20-005994465-G-GCA	chr20	5994465	G	GCA	1560	VQSRTrancheINDEL99.50to99.90	0	none	0	0	66	1e-6
chr20-005994465-G-GCACA	chr20	5994465	G	GCACA	1560	VQSRTrancheINDEL99.50to99.90	1.19e-6	nfe	6.999999999999998e-5	0	66	6.999999999999998e-5
chr20-005994465-G-T	chr20	5994465	G	T	1560	VQSRTrancheINDEL99.50to99.90	8.9181e-4	nfe	0.00231	0	66	0.00231
chr20-005994478-GACACACACACACACACACACACACACACAC-*	chr20	5994478	GACACACACACACACACACACACACACACAC	*	2509685	PASS	0	none	0.002363	0	100	0.002363
chr20-005994478-GACACACACACACACACACACACACACACAC-CACACACACACACACACACACACACACACAC	chr20	5994478	GACACACACACACACACACACACACACACAC	CACACACACACACACACACACACACACACAC	2509685	PASS	0	none	0.00342	0	100	0.00342
chr20-005994478-GACACACACACACACACACACACACACACAC-G	chr20	5994478	GACACACACACACACACACACACACACACAC	G	2509685	PASS	5.14e-6	nfe	0	0	100	5.14e-6
chr20-005994478-GACACACACACACACACACACACACACACAC-GACACAC	chr20	5994478	GACACACACACACACACACACACACACACAC	GACACAC	2509685	PASS	0	none	0	0	100	1e-6
chr20-005994478-GACACACACACACACACACACACACACACAC-GACACACAC	chr20	5994478	GACACACACACACACACACACACACACACAC	GACACACAC	2509685	PASS	0	none	7.500000000000004e-4	0	100	7.500000000000004e-4
chr20-005994478-GACACACACACACACACACACACACACACAC-GACACACACAC	chr20	5994478	GACACACACACACACACACACACACACACAC	GACACACACAC	2509685	PASS	0	none	2.2000000000000003e-5	0	100	2.2000000000000003e-5
chr20-005994478-GACACACACACACACACACACACACACACAC-GACACACACACAC	chr20	5994478	GACACACACACACACACACACACACACACAC	GACACACACACAC	2509685	PASS	0	none	2.9400000000000004e-4	0	100	2.9400000000000004e-4
chr20-005994478-GACACACACACACACACACACACACACACAC-GACACACACACACAC	chr20	5994478	GACACACACACACACACACACACACACACAC	GACACACACACACAC	2509685	PASS	0	none	0.00139799999999999	1	100	0.00139799999999999
chr20-005994478-GACACACACACACACACACACACACACACAC-GACACACACACACACAC	chr20	5994478	GACACACACACACACACACACACACACACAC	GACACACACACACACAC	2509685	PASS	0	none	0.00125199999999999	0	100	0.00125199999999999
chr20-005994478-GACACACACACACACACACACACACACACAC-GACACACACACACACACAC	chr20	5994478	GACACACACACACACACACACACACACACAC	GACACACACACACACACAC	2509685	PASS	0	none	0.005952	0	100	0.005952
chr20-005994478-GACACACACACACACACACACACACACACAC-GACACACACACACACACACAC	chr20	5994478	GACACACACACACACACACACACACACACAC	GACACACACACACACACACAC	2509685	PASS	0	none	0.013005	0	100	0.013005
chr20-005994478-GACACACACACACACACACACACACACACAC-GACACACACACACACACACACAC	chr20	5994478	GACACACACACACACACACACACACACACAC	GACACACACACACACACACACAC	2509685	PASS	0	none	0.005078	0	100	0.005078
chr20-005994478-GACACACACACACACACACACACACACACAC-GACACACACACACACACACACACAC	chr20	5994478	GACACACACACACACACACACACACACACAC	GACACACACACACACACACACACAC	2509685	PASS	0	none	0.01434299999999999	3	100	0.01434299999999999
chr20-005994478-GACACACACACACACACACACACACACACAC-GACACACACACACACACACACACACAC	chr20	5994478	GACACACACACACACACACACACACACACAC	GACACACACACACACACACACACACAC	2509685	PASS	0	none	0.05961600000000001	12	100	0.05961600000000001
chr20-005994478-GACACACACACACACACACACACACACACAC-GACACACACACACACACACACACACACAC	chr20	5994478	GACACACACACACACACACACACACACACAC	GACACACACACACACACACACACACACAC	2509685	PASS	0	none	0.15788800000000003	26	100	0.15788800000000003
chr20-005994478-GACACACACACACACACACACACACACACAC-GACACACACACACACACACACACACACACACAC	chr20	5994478	GACACACACACACACACACACACACACACAC	GACACACACACACACACACACACACACACACAC	2509685	PASS	0	none	0.160148	16	100	0.160148
chr20-005994478-GACACACACACACACACACACACACACACAC-GACACACACACACACACACACACACACACACACAC	chr20	5994478	GACACACACACACACACACACACACACACAC	GACACACACACACACACACACACACACACACACAC	2509685	PASS	0	none	0.07856000000000002	7	100	0.07856000000000002
chr20-005994478-GACACACACACACACACACACACACACACAC-GACACACACACACACACACACACACACACACACACAC	chr20	5994478	GACACACACACACACACACACACACACACAC	GACACACACACACACACACACACACACACACACACAC	2509685	PASS	0	none	0.022276	1	100	0.022276
chr20-005994478-GACACACACACACACACACACACACACACAC-GACACACACACACACACACACACACACACACACACACAC	chr20	5994478	GACACACACACACACACACACACACACACAC	GACACACACACACACACACACACACACACACACACACAC	2509685	PASS	0	none	0.005437	0	100	0.005437
chr20-005994478-GACACACACACACACACACACACACACACAC-GACACACACACACACACACACACACACACACACACACACAC	chr20	5994478	GACACACACACACACACACACACACACACAC	GACACACACACACACACACACACACACACACACACACACAC	2509685	PASS	0	none	0.00169199999999999	0	100	0.00169199999999999
chr20-005994478-GACACACACACACACACACACACACACACAC-GACACACACACACACACACACACACACACACACACACACACAC	chr20	5994478	GACACACACACACACACACACACACACACAC	GACACACACACACACACACACACACACACACACACACACACAC	2509685	PASS	0	none	4.950000000000003e-4	0	100	4.950000000000003e-4
chr20-005994478-GACACACACACACACACACACACACACACAC-GACACACACACACACACACACACACACACACACACACACACACAC	chr20	5994478	GACACACACACACACACACACACACACACAC	GACACACACACACACACACACACACACACACACACACACACACAC	2509685	PASS	0	none	2.09e-4	0	100	2.09e-4
chr20-005994478-GACACACACACACACACACACACACACACAC-GACACACACACACACACACACACACACACACACACACACACACACAC	chr20	5994478	GACACACACACACACACACACACACACACAC	GACACACACACACACACACACACACACACACACACACACACACACAC	2509685	PASS	0	none	7.099999999999998e-5	0	100	7.099999999999998e-5
chr20-005994478-GACACACACACACACACACACACACACACAC-GACACACACACACACACACACACACACACACACACACACACACACACACAC	chr20	5994478	GACACACACACACACACACACACACACACAC	GACACACACACACACACACACACACACACACACACACACACACACACACAC	2509685	PASS	0	none	9e-6	0	100	9e-6
chr20-005994478-GACACACACACACACACACACACACACACAC-GACAGACACACACACACACACACACACACACACACAC	chr20	5994478	GACACACACACACACACACACACACACACAC	GACAGACACACACACACACACACACACACACACACAC	2509685	PASS	0	none	0	0	100	1e-6
chr20-005994478-GACACACACACACACACACACACACACACAC-GACAGACACACACACACACACACACACACACACACACACACAC	chr20	5994478	GACACACACACACACACACACACACACACAC	GACAGACACACACACACACACACACACACACACACACACACAC	2509685	PASS	0	none	0	0	100	1e-6
chr20-005994480-C-*	chr20	5994480	C	*	743.97	VQSRTrancheINDEL95.00to96.00	0	none	0.25305099999999947	36	86	0.25305099999999947
chr20-005994480-C-CACAG	chr20	5994480	C	CACAG	743.97	VQSRTrancheINDEL95.00to96.00	0	none	0	0	86	1e-6
chr20-005994480-C-CAG	chr20	5994480	C	CAG	743.97	VQSRTrancheINDEL95.00to96.00	7.2475e-4	eas	7.270000000000004e-4	0	86	7.270000000000004e-4
chr20-005994481-AC-*	chr20	5994481	AC	*	26393.97	PASS	0	none	0.114757	13	88	0.114757
chr20-005994481-AC-A	chr20	5994481	AC	A	26393.97	PASS	6.3082e-4	afr	0.00137499999999999	0	88	0.00137499999999999
chr20-005994482-C-*	chr20	5994482	C	*	4147	PASS	0	none	0.115879	13	86	0.115879
chr20-005994482-C-A	chr20	5994482	C	A	4147	PASS	0	none	0	0	86	1e-6
chr20-005994482-C-G	chr20	5994482	C	G	4147	PASS	0.0022529	eas	0.00132599999999999	0	86	0.0022529
chr20-005994483-ACACACACACACACAC-*	chr20	5994483	ACACACACACACACAC	*	23363.97	PASS	0	none	0.05015600000000002	3	118	0.05015600000000002
chr20-005994483-ACACACACACACACAC-A	chr20	5994483	ACACACACACACACAC	A	23363.97	PASS	0	none	0	0	118	1e-6
chr20-005994483-ACACACACACACACAC-AAC	chr20	5994483	ACACACACACACACAC	AAC	23363.97	PASS	0	none	2.09e-4	0	118	2.09e-4
chr20-005994483-ACACACACACACACAC-AACAC	chr20	5994483	ACACACACACACACAC	AACAC	23363.97	PASS	0	none	9.650000000000004e-4	0	118	9.650000000000004e-4
chr20-005994484-C-*	chr20	5994484	C	*	1060	PASS	0	none	0.05141300000000001	3	118	0.05141300000000001
chr20-005994484-C-G	chr20	5994484	C	G	1060	PASS	2.0231e-4	nfe	6.110000000000004e-4	0	118	6.110000000000004e-4
chr20-005994486-C-*	chr20	5994486	C	*	1267	PASS	0	none	0.03421400000000001	0	126	0.03421400000000001
chr20-005994486-C-G	chr20	5994486	C	G	1267	PASS	4.232e-5	nfe	2.2999999999999995e-4	0	126	2.2999999999999995e-4
chr20-005994492-C-*	chr20	5994492	C	*	2422	PASS	0	none	0.006292	0	130	0.006292
chr20-005994492-C-G	chr20	5994492	C	G	2422	PASS	0	none	1.0799999999999996e-4	0	130	1.0799999999999996e-4
chr20-005994494-C-*	chr20	5994494	C	*	181	PASS	0	none	0.004467	0	130	0.004467
chr20-005994494-C-G	chr20	5994494	C	G	181	PASS	0	none	5.2999999999999994e-5	0	130	5.2999999999999994e-5
chr20-005994543-A-G	chr20	5994543	A	G	75327	PASS	0.0099954	nfe	0.00901499999999999	1	130	0.0099954
chr20-005994734-TAAAA-*	chr20	5994734	TAAAA	*	2301846	ExcessHet	0	none	0	0	0	1e-6
chr20-005994734-TAAAA-AAAAA	chr20	5994734	TAAAA	AAAAA	2301846	ExcessHet	0	none	1.0699999999999996e-4	0	0	1.0699999999999996e-4
chr20-005994734-TAAAA-T	chr20	5994734	TAAAA	T	2301846	ExcessHet	0	none	2.2000000000000003e-5	0	0	2.2000000000000003e-5
chr20-005994734-TAAAA-TA	chr20	5994734	TAAAA	TA	2301846	ExcessHet	0	none	5.39e-4	0	0	5.39e-4
chr20-005994734-TAAAA-TAA	chr20	5994734	TAAAA	TAA	2301846	ExcessHet	0	none	0.004885	0	0	0.004885
chr20-005994734-TAAAA-TAAA	chr20	5994734	TAAAA	TAAA	2301846	ExcessHet	0	none	0.06086	0	0	0.06086
chr20-005994734-TAAAA-TAAAAA	chr20	5994734	TAAAA	TAAAAA	2301846	ExcessHet	0	none	0.3182289999999993	0	0	0.3182289999999993
chr20-005994734-TAAAA-TAAAAAA	chr20	5994734	TAAAA	TAAAAAA	2301846	ExcessHet	0	none	0.053987	0	0	0.053987
chr20-005994734-TAAAA-TAAAAAAA	chr20	5994734	TAAAA	TAAAAAAA	2301846	ExcessHet	0	none	0.004578	0	0	0.004578
chr20-005994734-TAAAA-TAAAAAAAA	chr20	5994734	TAAAA	TAAAAAAAA	2301846	ExcessHet	0	none	2.500000000000001e-4	0	0	2.500000000000001e-4
chr20-005994734-TAAAA-TAAAAAAAAA	chr20	5994734	TAAAA	TAAAAAAAAA	2301846	ExcessHet	0	none	3.6999999999999985e-5	0	0	3.6999999999999985e-5
chr20-005994734-TAAAA-TAAAAAAAAAA	chr20	5994734	TAAAA	TAAAAAAAAAA	2301846	ExcessHet	0	none	9e-6	0	0	9e-6
chr20-005997185-CTTTTTT-C	chr20	5997185	CTTTTTT	C	29062	PASS	0	none	2.2000000000000003e-5	0	0	2.2000000000000003e-5
chr20-005997185-CTTTTTT-CT	chr20	5997185	CTTTTTT	CT	29062	PASS	0	none	6.999999999999998e-5	0	0	6.999999999999998e-5
chr20-005997185-CTTTTTT-CTT	chr20	5997185	CTTTTTT	CTT	29062	PASS	0	none	2.720000000000003e-4	0	0	2.720000000000003e-4
chr20-005997185-CTTTTTT-CTTT	chr20	5997185	CTTTTTT	CTTT	29062	PASS	0	none	6.310000000000003e-4	0	0	6.310000000000003e-4
chr20-005997185-CTTTTTT-CTTTT	chr20	5997185	CTTTTTT	CTTTT	29062	PASS	0	none	0.00144299999999999	0	0	0.00144299999999999
chr20-005997185-CTTTTTT-CTTTTT	chr20	5997185	CTTTTTT	CTTTTT	29062	PASS	0	none	0.00986599999999998	0	0	0.00986599999999998
chr20-005997185-CTTTTTT-CTTTTTTT	chr20	5997185	CTTTTTT	CTTTTTTT	29062	PASS	0	none	0.006218	0	0	0.006218
chr20-005997185-CTTTTTT-CTTTTTTTT	chr20	5997185	CTTTTTT	CTTTTTTTT	29062	PASS	0	none	9.130000000000004e-4	0	0	9.130000000000004e-4
chr20-005997185-CTTTTTT-CTTTTTTTTT	chr20	5997185	CTTTTTT	CTTTTTTTTT	29062	PASS	0	none	5.2999999999999994e-5	0	0	5.2999999999999994e-5
chr20-005997185-CTTTTTT-CTTTTTTTTTTTTTTTTTTTTTTTTGTTTTTTTTTTTTT	chr20	5997185	CTTTTTT	CTTTTTTTTTTTTTTTTTTTTTTTTGTTTTTTTTTTTTT	29062	PASS	0	none	9e-6	0	0	9e-6
chr20-005997185-CTTTTTT-TTTTTTT	chr20	5997185	CTTTTTT	TTTTTTT	29062	PASS	0	none	1.0699999999999996e-4	0	0	1.0699999999999996e-4
chr20-006006092-T-G	chr20	6006092	T	G	64	PASS	5.158e-5	nfe	8.9e-5	0	4	8.9e-5
chr20-006006103-T-C	chr20	6006103	T	C	5219489	PASS	0.98816	eas	0.3850729999999999	2	2	0.98816
chr20-006006304-G-*	chr20	6006304	G	*	2183899	PASS	0	none	0	0	54	1e-6
chr20-006006304-G-A	chr20	6006304	G	A	2183899	PASS	0.19215	mid	0.11305900000000002	5	54	0.19215
chr20-006006366-C-*	chr20	6006366	C	*	76	PASS	0	none	9e-6	0	82	9e-6
chr20-006006366-C-A	chr20	6006366	C	A	76	PASS	0	none	9e-6	0	82	9e-6
chr20-006006366-C-T	chr20	6006366	C	T	76	PASS	0	none	9e-6	0	82	9e-6
chr20-006006566-AGGC-A	chr20	6006566	AGGC	A	2943124.97	PASS	0.22516	sas	0.142414	16	60	0.22516
chr20-006006567-G-*	chr20	6006567	G	*	57	PASS	0	none	0.14242100000000002	16	62	0.14242100000000002
chr20-006006567-G-A	chr20	6006567	G	A	57	PASS	2.002e-5	sas	9e-6	0	62	2.002e-5
chr20-006006567-G-T	chr20	6006567	G	T	57	PASS	0	none	0	0	62	1e-6
chr20-006006568-G-*	chr20	6006568	G	*	235	PASS	0	none	0.14242100000000002	16	62	0.14242100000000002
chr20-006006568-G-A	chr20	6006568	G	A	235	PASS	0	none	9e-6	0	62	9e-6
chr20-006006568-G-T	chr20	6006568	G	T	235	PASS	0	none	0	0	62	1e-6
chr20-006006601-GC-AC	chr20	6006601	GC	AC	884	PASS	0	none	2.2000000000000003e-5	0	54	2.2000000000000003e-5
chr20-006006601-GC-G	chr20	6006601	GC	G	884	PASS	0	none	0	0	54	1e-6
chr20-006006601-GC-TC	chr20	6006601	GC	TC	884	PASS	0	none	0	0	54	1e-6
chr20-006006621-A-T	chr20	6006621	A	T	6633326	PASS	0.90012	afr	0.47592999999999946	31	42	0.90012
chr20-006007206-C-T	chr20	6007206	C	T	151372	PASS	0.02114	nfe	0.01493299999999998	4	134	0.02114
chr20-006007449-A-G	chr20	6007449	A	G	20782138	PASS	0.9192	afr	0.7052800000000007	90	134	0.9192
chr20-006009647-A-G	chr20	6009647	A	G	1115779	PASS	0.20224	mid	0.12680100000000002	16	134	0.20224
chr20-006009979-T-C	chr20	6009979	T	C	1280946	PASS	0.21608	mid	0.12309	16	134	0.21608
chr20-006015338-TA-T	chr20	6015338	TA	T	20758.97	VQSRTrancheINDEL95.00to96.00	9.8539e-4	sas	1.6699999999999994e-4	0	132	9.8539e-4
chr20-006015338-TA-TAA	chr20	6015338	TA	TAA	20758.97	VQSRTrancheINDEL95.00to96.00	0	none	0.003702	1	132	0.003702
chr20-006015338-TA-TAAA	chr20	6015338	TA	TAAA	20758.97	VQSRTrancheINDEL95.00to96.00	0	none	2.2000000000000003e-5	0	132	2.2000000000000003e-5
chr20-006015913-T-C	chr20	6015913	T	C	174637	PASS	0.1715	afr	0.02908000000000002	0	0	0.1715
chr20-006031288-C-T	chr20	6031288	C	T	2109861	PASS	0.20951	mid	0.12260600000000002	15	134	0.20951
chr20-006031358-T-G	chr20	6031358	T	G	35225	PASS	0.0052409	afr	0.00130199999999999	1	134	0.0052409
chr20-006034522-A-C	chr20	6034522	A	C	3110	PASS	0	none	0	1	134	1e-6
chr20-006034522-A-G	chr20	6034522	A	G	3110	PASS	8.1e-6	nfe	3.6999999999999985e-5	0	134	3.6999999999999985e-5
chr20-006037175-C-T	chr20	6037175	C	T	257564	PASS	0.15506	afr	0.01464399999999999	1	134	0.15506
chr20-006037561-C-T	chr20	6037561	C	T	9541	PASS	0.0086585	nfe	0.003562	0	0	0.0086585
chr20-006040720-G-C	chr20	6040720	G	C	373371	PASS	0.065489	sas	0.03547200000000002	3	120	0.065489
chr20-006040951-T-C	chr20	6040951	T	C	24740	VQSRTrancheSNP99.90to99.95	0	none	0	0	94	1e-6
chr20-006040951-T-G	chr20	6040951	T	G	24740	VQSRTrancheSNP99.90to99.95	0.01557	eas	0.01902300000000002	9	94	0.01902300000000002
chr20-006040955-G-*	chr20	6040955	G	*	13946	VQSRTrancheINDEL99.90to99.95	0	none	6.100000000000004e-4	0	102	6.100000000000004e-4
chr20-006040955-G-GT	chr20	6040955	G	GT	13946	VQSRTrancheINDEL99.90to99.95	0	none	0	0	102	1e-6
chr20-006040955-G-T	chr20	6040955	G	T	13946	VQSRTrancheINDEL99.90to99.95	0.0034072	nfe	0.01195699999999999	3	102	0.01195699999999999
chr20-006040956-AC-*	chr20	6040956	AC	*	5203	VQSRTrancheINDEL99.90to99.95	0	none	6.100000000000004e-4	0	118	6.100000000000004e-4
chr20-006040956-AC-A	chr20	6040956	AC	A	5203	VQSRTrancheINDEL99.90to99.95	0	none	2.2000000000000003e-5	0	118	2.2000000000000003e-5
chr20-006040956-AC-TC	chr20	6040956	AC	TC	5203	VQSRTrancheINDEL99.90to99.95	0	none	0.004516	4	118	0.004516
chr20-006040957-C-*	chr20	6040957	C	*	386	VQSRTrancheSNP99.80to99.90	0	none	9e-6	0	130	9e-6
chr20-006040957-C-A	chr20	6040957	C	A	386	VQSRTrancheSNP99.80to99.90	6.352e-5	mid	5.640000000000005e-4	1	130	5.640000000000005e-4
chr20-006040957-C-G	chr20	6040957	C	G	386	VQSRTrancheSNP99.80to99.90	0	none	0	0	130	1e-6
chr20-006040970-C-A	chr20	6040970	C	A	1315	VQSRTrancheSNP99.90to99.95	4.267e-5	nfe	0.00103599999999999	2	128	0.00103599999999999
chr20-006040970-C-G	chr20	6040970	C	G	1315	VQSRTrancheSNP99.90to99.95	2.67e-6	nfe	7.099999999999998e-5	0	128	7.099999999999998e-5
chr20-006040972-T-A	chr20	6040972	T	A	2623	PASS	7.2e-7	nfe	9e-6	0	134	9e-6
chr20-006040972-T-C	chr20	6040972	T	C	2623	PASS	2.3401e-4	nfe	9e-6	1	134	2.3401e-4
chr20-006040977-G-T	chr20	6040977	G	T	36781	VQSRTrancheSNP99.90to99.95	0.0049093	eas	0.02399200000000001	9	100	0.02399200000000001
chr20-006040987-C-A	chr20	6040987	C	A	260	VQSRTrancheSNP99.90to99.95	7.56e-6	amr	1.47e-4	0	124	1.47e-4
chr20-006041349-C-A	chr20	6041349	C	A	6884	PASS	0	none	0	0	134	1e-6
chr20-006041349-C-T	chr20	6041349	C	T	6884	PASS	7.987e-5	nfe	2.2000000000000003e-5	1	134	7.987e-5
chr20-006041600-A-T	chr20	6041600	A	T	175362	PASS	0.0078667	nfe	0.003018	1	134	0.0078667
chr20-006041823-G-A	chr20	6041823	G	A	133538	PASS	0.0027914	nfe	0.00144799999999999	1	134	0.0027914
chr20-006044783-G-A	chr20	6044783	G	A	314	PASS	9.845e-5	nfe	0	1	134	9.845e-5
chr20-006044783-G-C	chr20	6044783	G	C	314	PASS	0	none	0	0	134	1e-6
chr20-006044809-C-T	chr20	6044809	C	T	765940	PASS	0.204	mid	0.11706800000000002	16	134	0.204
chr20-006052236-C-T	chr20	6052236	C	T	1676618	PASS	0.29981	afr	0.03256000000000001	1	134	0.29981
chr20-006052281-C-T	chr20	6052281	C	T	12718240	PASS	0.24299	mid	0.16784700000000002	23	134	0.24299
chr20-006052358-G-A	chr20	6052358	G	A	22201589	PASS	0.40407	amr	0.242797	33	134	0.40407
chr20-006052358-G-C	chr20	6052358	G	C	22201589	PASS	6.77e-6	nfe	0	0	134	6.77e-6
chr20-006052358-G-T	chr20	6052358	G	T	22201589	PASS	0	none	0	0	134	1e-6
chr20-006052379-T-C	chr20	6052379	T	C	26058362	PASS	0.49496	afr	0.29157199999999944	34	134	0.49496
chr20-006052387-G-A	chr20	6052387	G	A	14578459	PASS	0.2303	mid	0.166392	23	134	0.2303
chr20-006067507-T-C	chr20	6067507	T	C	20957	PASS	0.16769	nfe	0.01438099999999999	0	0	0.16769
chr20-006076739-C-T	chr20	6076739	C	T	31	PASS	3.335e-5	nfe	0	0	2	3.335e-5
chr20-006076980-G-A	chr20	6076980	G	A	648456	PASS	0.060183	sas	0.03540600000000002	5	134	0.060183
chr20-006077240-C-T	chr20	6077240	C	T	916	PASS	2.828e-5	nfe	0	1	134	2.828e-5
chr20-006077323-G-A	chr20	6077323	G	A	188416	PASS	0.0089563	nfe	0.004084	2	134	0.0089563
chr20-006077394-GAA-AAA	chr20	6077394	GAA	AAA	4995050	PASS	0	none	6.100000000000004e-4	0	134	6.100000000000004e-4
chr20-006077394-GAA-G	chr20	6077394	GAA	G	4995050	PASS	0	none	0	0	134	1e-6
chr20-006077394-GAA-GA	chr20	6077394	GAA	GA	4995050	PASS	0	none	0.16264900000000002	22	134	0.16264900000000002
chr20-006077394-GAA-GAAA	chr20	6077394	GAA	GAAA	4995050	PASS	0	none	0.00103599999999999	0	134	0.00103599999999999
chr20-006079388-A-G	chr20	6079388	A	G	103073	PASS	0.0055939	nfe	0.002942	1	134	0.0055939
chr20-006083907-A-G	chr20	6083907	A	G	6211644	PASS	0.62479	eas	0.28519999999999984	42	134	0.62479
chr20-006083959-C-T	chr20	6083959	C	T	2981031	PASS	0.20167	afr	0.103472	16	134	0.20167
chr20-006083988-G-A	chr20	6083988	G	A	10224640	PASS	0.62899	eas	0.28241899999999975	41	134	0.62899
chr20-006084063-A-G	chr20	6084063	A	G	19252046	PASS	0.62928	eas	0.3702399999999994	51	134	0.62928
chr20-006084084-C-T	chr20	6084084	C	T	5429960	PASS	0.23918	afr	0.10849600000000002	16	134	0.23918
chr20-006084158-C-T	chr20	6084158	C	T	344889	PASS	0.012226	sas	0.005622	2	134	0.012226
chr20-006084192-T-C	chr20	6084192	T	C	40396852	PASS	0.84297	eas	0.7279730000000005	90	134	0.84297
chr20-006085082-C-T	chr20	6085082	C	T	27756065	PASS	0.6409	eas	0.40562299999999946	56	134	0.6409
chr20-006085084-T-C	chr20	6085084	T	C	27770783	PASS	0.64088	eas	0.40562299999999946	56	134	0.64088
chr20-006087516-G-C	chr20	6087516	G	C	47073	PASS	0	none	0	0	34	1e-6
chr20-006087516-G-T	chr20	6087516	G	T	47073	PASS	0.0048279	nfe	0.003464	0	34	0.0048279
chr20-006087560-C-A	chr20	6087560	C	A	231460	PASS	1.206e-5	nfe	9e-6	0	88	1.206e-5
chr20-006087560-C-G	chr20	6087560	C	G	231460	PASS	0.015745	nfe	0.01289499999999999	1	88	0.015745
chr20-006088915-C-T	chr20	6088915	C	T	8968618	PASS	0.40967	sas	0.3070979999999995	30	124	0.40967
chr20-006088951-T-C	chr20	6088951	T	C	2424531	PASS	0.10798	mid	0.07465300000000002	10	132	0.10798
chr20-006089076-G-A	chr20	6089076	G	A	2751786	PASS	0.10821	mid	0.07463000000000003	10	134	0.10821
chr20-006094863-T-C	chr20	6094863	T	C	1585501	PASS	0.48281	eas	0.08827800000000001	9	134	0.48281
chr20-006095029-T-G	chr20	6095029	T	G	14483	PASS	0.0013802	nfe	4.05e-4	1	134	0.0013802
chr20-006096782-CTTTTTTTTTT-C	chr20	6096782	CTTTTTTTTTT	C	1308894.97	ExcessHet	1.25e-6	nfe	0	0	14	1.25e-6
chr20-006096782-CTTTTTTTTTT-CTTT	chr20	6096782	CTTTTTTTTTT	CTTT	1308894.97	ExcessHet	0	none	3.6999999999999985e-5	0	14	3.6999999999999985e-5
chr20-006096782-CTTTTTTTTTT-CTTTT	chr20	6096782	CTTTTTTTTTT	CTTTT	1308894.97	ExcessHet	0	none	3.6999999999999985e-5	0	14	3.6999999999999985e-5
chr20-006096782-CTTTTTTTTTT-CTTTTT	chr20	6096782	CTTTTTTTTTT	CTTTTT	1308894.97	ExcessHet	0	none	4.480000000000004e-4	0	14	4.480000000000004e-4
chr20-006096782-CTTTTTTTTTT-CTTTTTT	chr20	6096782	CTTTTTTTTTT	CTTTTTT	1308894.97	ExcessHet	0	none	0.002009	0	14	0.002009
chr20-006096782-CTTTTTTTTTT-CTTTTTTT	chr20	6096782	CTTTTTTTTTT	CTTTTTTT	1308894.97	ExcessHet	0	none	0.01344399999999999	0	14	0.01344399999999999
chr20-006096782-CTTTTTTTTTT-CTTTTTTTT	chr20	6096782	CTTTTTTTTTT	CTTTTTTTT	1308894.97	ExcessHet	0	none	0.06016300000000001	2	14	0.06016300000000001
chr20-006096782-CTTTTTTTTTT-CTTTTTTTTT	chr20	6096782	CTTTTTTTTTT	CTTTTTTTTT	1308894.97	ExcessHet	0	none	0.171543	2	14	0.171543
chr20-006096782-CTTTTTTTTTT-CTTTTTTTTTTT	chr20	6096782	CTTTTTTTTTT	CTTTTTTTTTTT	1308894.97	ExcessHet	0	none	0.15634900000000002	0	14	0.15634900000000002
chr20-006096782-CTTTTTTTTTT-CTTTTTTTTTTTT	chr20	6096782	CTTTTTTTTTT	CTTTTTTTTTTTT	1308894.97	ExcessHet	0	none	0.02935500000000001	0	14	0.02935500000000001
chr20-006096782-CTTTTTTTTTT-CTTTTTTTTTTTTT	chr20	6096782	CTTTTTTTTTT	CTTTTTTTTTTTTT	1308894.97	ExcessHet	0	none	0.002682	0	14	0.002682
chr20-006096782-CTTTTTTTTTT-CTTTTTTTTTTTTTT	chr20	6096782	CTTTTTTTTTT	CTTTTTTTTTTTTTT	1308894.97	ExcessHet	0	none	3.3700000000000044e-4	0	14	3.3700000000000044e-4
chr20-006096782-CTTTTTTTTTT-CTTTTTTTTTTTTTTT	chr20	6096782	CTTTTTTTTTT	CTTTTTTTTTTTTTTT	1308894.97	ExcessHet	0	none	5.2999999999999994e-5	0	14	5.2999999999999994e-5
chr20-006096782-CTTTTTTTTTT-CTTTTTTTTTTTTTTTT	chr20	6096782	CTTTTTTTTTT	CTTTTTTTTTTTTTTTT	1308894.97	ExcessHet	0	none	9e-6	0	14	9e-6
chr20-006096801-TCAAAATCAGATGAAA-*	chr20	6096801	TCAAAATCAGATGAAA	*	17462	VQSRTrancheINDEL99.95to100.00	0	none	0.00186199999999999	0	46	0.00186199999999999
chr20-006096801-TCAAAATCAGATGAAA-ACAAAATCAGATGAAA	chr20	6096801	TCAAAATCAGATGAAA	ACAAAATCAGATGAAA	17462	VQSRTrancheINDEL99.95to100.00	0	none	2.5100000000000014e-4	0	46	2.5100000000000014e-4
chr20-006096801-TCAAAATCAGATGAAA-T	chr20	6096801	TCAAAATCAGATGAAA	T	17462	VQSRTrancheINDEL99.95to100.00	0	none	2.2000000000000003e-5	0	46	2.2000000000000003e-5
chr20-006096801-TCAAAATCAGATGAAA-TAAAATCAGATGAAA	chr20	6096801	TCAAAATCAGATGAAA	TAAAATCAGATGAAA	17462	VQSRTrancheINDEL99.95to100.00	0	none	0.00990499999999998	0	46	0.00990499999999998
chr20-006096801-TCAAAATCAGATGAAA-TAAATCAGATGAAA	chr20	6096801	TCAAAATCAGATGAAA	TAAATCAGATGAAA	17462	VQSRTrancheINDEL99.95to100.00	0	none	1.0799999999999996e-4	0	46	1.0799999999999996e-4
chr20-006096801-TCAAAATCAGATGAAA-TATGAAA	chr20	6096801	TCAAAATCAGATGAAA	TATGAAA	17462	VQSRTrancheINDEL99.95to100.00	0	none	0	0	46	1e-6
chr20-006096801-TCAAAATCAGATGAAA-TTCAGATGAAA	chr20	6096801	TCAAAATCAGATGAAA	TTCAGATGAAA	17462	VQSRTrancheINDEL99.95to100.00	0	none	3.6999999999999985e-5	0	46	3.6999999999999985e-5
chr20-006096801-TCAAAATCAGATGAAA-TTGAAA	chr20	6096801	TCAAAATCAGATGAAA	TTGAAA	17462	VQSRTrancheINDEL99.95to100.00	0	none	9e-6	0	46	9e-6
chr20-006096801-TCAAAATCAGATGAAA-TTTAAACAAAATCAGATGAAA	chr20	6096801	TCAAAATCAGATGAAA	TTTAAACAAAATCAGATGAAA	17462	VQSRTrancheINDEL99.95to100.00	0	none	9e-6	0	46	9e-6
chr20-006096801-TCAAAATCAGATGAAA-TTTAACAAAATCAGATGAAA	chr20	6096801	TCAAAATCAGATGAAA	TTTAACAAAATCAGATGAAA	17462	VQSRTrancheINDEL99.95to100.00	0	none	2.2000000000000003e-5	0	46	2.2000000000000003e-5
chr20-006096802-C-*	chr20	6096802	C	*	173485	ExcessHet	0	none	0.01203099999999999	0	8	0.01203099999999999
chr20-006096802-C-A	chr20	6096802	C	A	173485	ExcessHet	0.035287	nfe	0.025913	2	8	0.035287
chr20-006096802-C-G	chr20	6096802	C	G	173485	ExcessHet	1.8351e-4	nfe	7.250000000000005e-4	0	8	7.250000000000005e-4
chr20-006096802-C-T	chr20	6096802	C	T	173485	ExcessHet	0.098591	sas	0.04024700000000002	0	8	0.098591
chr20-006096808-C-*	chr20	6096808	C	*	25890	VQSRTrancheSNP99.90to99.95	0	none	7.720000000000004e-4	0	14	7.720000000000004e-4
chr20-006096808-C-A	chr20	6096808	C	A	25890	VQSRTrancheSNP99.90to99.95	0.021134	nfe	0.01782400000000002	1	14	0.021134
chr20-006096808-C-G	chr20	6096808	C	G	25890	VQSRTrancheSNP99.90to99.95	7.03e-6	nfe	2.2000000000000003e-5	0	14	2.2000000000000003e-5
chr20-006096808-C-T	chr20	6096808	C	T	25890	VQSRTrancheSNP99.90to99.95	0.0010223	nfe	0.005296	0	14	0.005296
chr20-006096811-A-*	chr20	6096811	A	*	146	VQSRTrancheINDEL99.50to99.90	0	none	3.600000000000004e-4	0	60	3.600000000000004e-4
chr20-006096811-A-AAT	chr20	6096811	A	AAT	146	VQSRTrancheINDEL99.50to99.90	0	none	0	0	60	1e-6
chr20-006096811-A-AT	chr20	6096811	A	AT	146	VQSRTrancheINDEL99.50to99.90	0	none	0	0	60	1e-6
chr20-006096811-A-G	chr20	6096811	A	G	146	VQSRTrancheINDEL99.50to99.90	0	none	0	0	60	1e-6
chr20-006096811-A-T	chr20	6096811	A	T	146	VQSRTrancheINDEL99.50to99.90	5.32e-6	sas	8.9e-5	0	60	8.9e-5
chr20-006096813-G-*	chr20	6096813	G	*	12213	VQSRTrancheSNP99.80to99.90	0	none	2.720000000000003e-4	0	22	2.720000000000003e-4
chr20-006096813-G-A	chr20	6096813	G	A	12213	VQSRTrancheSNP99.80to99.90	5.89e-6	sas	8.9e-5	0	22	8.9e-5
chr20-006096813-G-T	chr20	6096813	G	T	12213	VQSRTrancheSNP99.80to99.90	0.025919	nfe	0.01119999999999999	1	22	0.025919
chr20-006096821-C-*	chr20	6096821	C	*	24141	VQSRTrancheSNP99.80to99.90	0	none	0	0	2	1e-6
chr20-006096821-C-A	chr20	6096821	C	A	24141	VQSRTrancheSNP99.80to99.90	0.010232	nfe	0.009789	0	2	0.010232
chr20-006096821-C-G	chr20	6096821	C	G	24141	VQSRTrancheSNP99.80to99.90	3.74e-6	nfe	3.6999999999999985e-5	0	2	3.6999999999999985e-5
chr20-006096821-C-T	chr20	6096821	C	T	24141	VQSRTrancheSNP99.80to99.90	0.0063037	sas	0.01362299999999999	0	2	0.01362299999999999
chr20-006096823-C-*	chr20	6096823	C	*	7207	VQSRTrancheSNP99.90to99.95	0	none	0	0	28	1e-6
chr20-006096823-C-A	chr20	6096823	C	A	7207	VQSRTrancheSNP99.90to99.95	8.8585e-4	nfe	0.002333	0	28	0.002333
chr20-006096823-C-G	chr20	6096823	C	G	7207	VQSRTrancheSNP99.90to99.95	1.658e-5	eas	9e-6	0	28	1.658e-5
chr20-006096823-C-T	chr20	6096823	C	T	7207	VQSRTrancheSNP99.90to99.95	6.5433e-4	sas	0.003818	0	28	0.003818
chr20-006096826-C-A	chr20	6096826	C	A	5996	VQSRTrancheSNP99.90to99.95	3.9194e-4	nfe	0.00115299999999999	0	24	0.00115299999999999
chr20-006096826-C-G	chr20	6096826	C	G	5996	VQSRTrancheSNP99.90to99.95	0	none	0	0	24	1e-6
chr20-006096826-C-T	chr20	6096826	C	T	5996	VQSRTrancheSNP99.90to99.95	8.7192e-4	sas	0.004174	0	24	0.004174
chr20-006096834-G-*	chr20	6096834	G	*	2759	VQSRTrancheSNP99.80to99.90	0	none	0	0	22	1e-6
chr20-006096834-G-A	chr20	6096834	G	A	2759	VQSRTrancheSNP99.80to99.90	7.417e-5	sas	0.00149299999999999	0	22	0.00149299999999999
chr20-006096834-G-T	chr20	6096834	G	T	2759	VQSRTrancheSNP99.80to99.90	5.8509e-4	nfe	0.00183599999999999	0	22	0.00183599999999999
chr20-006096853-G-T	chr20	6096853	G	T	328	VQSRTrancheSNP99.80to99.90	5.337e-5	afr	4.710000000000004e-4	0	48	4.710000000000004e-4
chr20-006096854-T-G	chr20	6096854	T	G	1260333	PASS	0.4765	eas	0.080143	8	130	0.4765
chr20-006096977-G-A	chr20	6096977	G	A	49985	PASS	0.00308	nfe	0.00101199999999999	1	134	0.00308
chr20-006097078-TTATAAA-T	chr20	6097078	TTATAAA	T	5113480.97	PASS	0.16414	mid	0.12674700000000003	17	134	0.16414
chr20-006097079-T-*	chr20	6097079	T	*	10194398	PASS	0	none	0.12672000000000003	17	134	0.12672000000000003
chr20-006097079-T-C	chr20	6097079	T	C	10194398	PASS	0.45531	sas	0.28692799999999996	33	134	0.45531
chr20-006097081-T-*	chr20	6097081	T	*	771	PASS	0	none	0.095999	13	126	0.095999
chr20-006097081-T-C	chr20	6097081	T	C	771	PASS	4.1e-7	nfe	0	0	126	1e-6
chr20-006097433-CA-AA	chr20	6097433	CA	AA	9680	VQSRTrancheINDEL95.00to96.00	0	none	3.6999999999999985e-5	0	134	3.6999999999999985e-5
chr20-006097433-CA-C	chr20	6097433	CA	C	9680	VQSRTrancheINDEL95.00to96.00	3.3119e-4	nfe	6.340000000000003e-4	1	134	6.340000000000003e-4
chr20-006097433-CA-CAA	chr20	6097433	CA	CAA	9680	VQSRTrancheINDEL95.00to96.00	0	none	0.00244	0	134	0.00244
chr20-006097433-CA-CAAA	chr20	6097433	CA	CAAA	9680	VQSRTrancheINDEL95.00to96.00	0	none	9e-6	0	134	9e-6
chr20-006107424-C-T	chr20	6107424	C	T	156434	PASS	0.12993	afr	0.00965799999999999	1	98	0.12993
chr20-006107618-G-A	chr20	6107618	G	A	2165725	PASS	0.092215	nfe	0.06905800000000002	14	134	0.092215
chr20-006110232-G-A	chr20	6110232	G	A	2761040	PASS	0.13318	afr	0.089191	15	134	0.13318
chr20-006110263-A-G	chr20	6110263	A	G	211818	PASS	0.010182	nfe	0.004903	2	134	0.010182
chr20-006110322-A-G	chr20	6110322	A	G	2243541	PASS	0.072088	sas	0.04393100000000001	8	134	0.072088
chr20-006110387-G-A	chr20	6110387	G	A	17910	PASS	0.0013359000000000001	mid	1.27e-4	1	134	0.0013359000000000001
chr20-006110528-T-G	chr20	6110528	T	G	4565179	PASS	0.28279	afr	0.102586	16	134	0.28279
chr20-006110536-T-C	chr20	6110536	T	C	4528494	PASS	0.28107	afr	0.102586	16	134	0.28107
chr20-006112443-G-A	chr20	6112443	G	A	3984144	PASS	0.47839	eas	0.205279	27	134	0.47839
