## Supplementary material for "Search for a genetic cause of variably protease-sensitive prionopathy": exome_summary_stats.tsv (part 133 of 224)

pos_id	chrom	pos	ref	alt	qual	filter	faf95_gnomad	faf95_gnomad_ancestry	incon_faf95	vpspr_ac	vpspr_an	af_pseudo
chr20-006112469-A-G	chr20	6112469	A	G	2824287	PASS	0.16496	mid	0.123601	18	134	0.16496
chr20-006112485-C-G	chr20	6112485	C	G	5404	PASS	2.083e-5	nfe	7.099999999999998e-5	1	134	7.099999999999998e-5
chr20-006112530-A-G	chr20	6112530	A	G	2102648	PASS	0.11783	afr	0.08811700000000001	15	134	0.11783
chr20-006115690-G-T	chr20	6115690	G	T	2226089	PASS	0.13687	afr	0.09128400000000002	15	134	0.13687
chr20-006115890-C-T	chr20	6115890	C	T	11378	PASS	5.3227e-4	nfe	1.47e-4	1	134	5.3227e-4
chr20-006115985-G-A	chr20	6115985	G	A	4555707	PASS	0.1278	afr	0.09039800000000002	15	134	0.1278
chr20-006116048-C-T	chr20	6116048	C	T	16782784	PASS	0.57433	sas	0.445505	50	134	0.57433
chr20-006119301-G-A	chr20	6119301	G	A	1625567	PASS	0.10122	mid	0.07621100000000001	10	134	0.10122
chr20-006119355-C-A	chr20	6119355	C	A	34495583	PASS	0.99843	nfe	0.9914340000000004	134	134	0.99843
chr20-006119384-G-A	chr20	6119384	G	A	2362586	PASS	0.11004	mid	0.07674700000000001	10	134	0.11004
chr20-006119441-A-G	chr20	6119441	A	G	25576525	PASS	0.64746	sas	0.5480320000000001	65	134	0.64746
chr20-006119504-G-A	chr20	6119504	G	A	21860	PASS	0.014082	afr	5.180000000000002e-4	1	134	0.014082
chr20-006119583-A-C	chr20	6119583	A	C	20020231	PASS	0.84932	eas	0.6394880000000006	74	134	0.84932
chr20-006119594-A-*	chr20	6119594	A	*	2341022	PASS	0	none	7.099999999999998e-5	0	134	7.099999999999998e-5
chr20-006119594-A-G	chr20	6119594	A	G	2341022	PASS	0.47871	eas	0.079991	9	134	0.47871
chr20-006119605-T-C	chr20	6119605	T	C	5099	PASS	0.0080506	afr	1.47e-4	1	134	0.0080506
chr20-006119652-CT-C	chr20	6119652	CT	C	1291487.97	PASS	0.47543	eas	0.079696	9	134	0.47543
chr20-006119702-G-A	chr20	6119702	G	A	906502	PASS	0.098449	mid	0.07513900000000003	10	134	0.098449
chr20-006119720-T-C	chr20	6119720	T	C	914873	PASS	0.48169	eas	0.073907	9	134	0.48169
chr20-006200931-T-C	chr20	6200931	T	C	530194	PASS	0.79319	afr	0.209274	39	116	0.79319
chr20-006201301-G-A	chr20	6201301	G	A	5273426	PASS	0.8971	afr	0.6688620000000005	96	134	0.8971
chr20-006201301-G-C	chr20	6201301	G	C	5273426	PASS	0	none	9e-6	0	134	9e-6
chr20-006201310-C-A	chr20	6201310	C	A	293986	PASS	0	none	0	0	134	1e-6
chr20-006201310-C-T	chr20	6201310	C	T	293986	PASS	0.050849	nfe	0.036577	6	134	0.050849
chr20-006201313-C-T	chr20	6201313	C	T	41514	PASS	0.028215	sas	0.004954	2	134	0.028215
chr20-006201427-A-G	chr20	6201427	A	G	1263	PASS	4.226e-5	nfe	2.2000000000000003e-5	1	134	4.226e-5
chr20-006201614-C-A	chr20	6201614	C	A	168700	PASS	0	none	0	0	134	1e-6
chr20-006201614-C-G	chr20	6201614	C	G	168700	PASS	0.14602	afr	0.02563100000000001	4	134	0.14602
chr20-006201638-G-A	chr20	6201638	G	A	152279	PASS	0.13015	afr	0.02361700000000001	4	134	0.13015
chr20-006201660-G-A	chr20	6201660	G	A	91929	PASS	0.0091607	nfe	0.005365	1	134	0.0091607
chr20-006201930-G-A	chr20	6201930	G	A	1561133	PASS	0.32171	nfe	0.21370100000000003	36	94	0.32171
chr20-006202108-C-T	chr20	6202108	C	T	1170869	PASS	0.36648	afr	0.154596	2	12	0.36648
chr20-006213558-C-T	chr20	6213558	C	T	713079	PASS	0.070145	mid	0.03420800000000001	1	134	0.070145
chr20-006213581-A-AT	chr20	6213581	A	AT	640.97	PASS	0	none	0	1	134	1e-6
chr20-006213774-A-C	chr20	6213774	A	C	32543602	PASS	0.64394	mid	0.5662710000000002	81	134	0.64394
chr20-006213774-A-T	chr20	6213774	A	T	32543602	PASS	7.759e-5	nfe	2.2000000000000003e-5	0	134	7.759e-5
chr20-006214142-C-T	chr20	6214142	C	T	849151	PASS	0.11466	afr	0.01285899999999999	1	134	0.11466
chr20-006214203-T-G	chr20	6214203	T	G	310055	PASS	0.0077964	nfe	0.004263	2	134	0.0077964
chr20-006214441-C-G	chr20	6214441	C	G	320397	PASS	0.010949	nfe	0.004903	1	134	0.010949
chr20-006214479-A-G	chr20	6214479	A	G	354985	PASS	0.059615	afr	0.004903	1	134	0.059615
chr20-006214677-G-C	chr20	6214677	G	C	1355733	PASS	0.018697	nfe	0.01838400000000001	2	134	0.018697
chr20-006214796-GA-G	chr20	6214796	GA	G	108767.97	PASS	0.028621	afr	0.00152199999999999	1	134	0.028621
chr20-006214839-G-C	chr20	6214839	G	C	959263	PASS	0.018963	nfe	0.01838400000000001	2	134	0.018963
chr20-006214962-A-G	chr20	6214962	A	G	28632	PASS	6.7839e-4	nfe	3.160000000000005e-4	1	134	6.7839e-4
chr20-006215017-C-G	chr20	6215017	C	G	14094581	PASS	0.34886	nfe	0.31344699999999975	52	134	0.34886
chr20-006215017-C-T	chr20	6215017	C	T	14094581	PASS	6.58e-6	nfe	0	0	134	6.58e-6
chr20-006215106-T-C	chr20	6215106	T	C	3201065	PASS	0.47551	afr	0.068362	4	134	0.47551
chr20-006215186-G-A	chr20	6215186	G	A	1035514	PASS	0.051783	mid	0.02377600000000002	1	134	0.051783
chr20-006215393-G-C	chr20	6215393	G	C	1556396	PASS	0.34917	afr	0.05255400000000002	3	134	0.34917
chr20-006527089-C-T	chr20	6527089	C	T	1429	PASS	0.0077133	nfe	7.010000000000006e-4	0	0	0.0077133
chr20-006527191-G-C	chr20	6527191	G	C	43030	PASS	0.2403	nfe	0.03106400000000001	0	0	0.2403
chr20-006767931-C-T	chr20	6767931	C	T	363	PASS	0	none	0	1	102	1e-6
chr20-006767952-G-C	chr20	6767952	G	C	403278	PASS	0.12822	amr	0.018541	6	132	0.12822
chr20-006768029-G-A	chr20	6768029	G	A	3531	PASS	7.784e-5	nfe	5.2999999999999994e-5	1	134	7.784e-5
chr20-006768029-G-T	chr20	6768029	G	T	3531	PASS	0	none	9e-6	0	134	9e-6
chr20-006768093-G-A	chr20	6768093	G	A	17144	PASS	0.0040933	afr	4.730000000000004e-4	1	134	0.0040933
chr20-006768210-G-A	chr20	6768210	G	A	184393	PASS	0.018754	nfe	0.004569	1	134	0.018754
chr20-006768534-CTGT-C	chr20	6768534	CTGT	C	63275.97	PASS	0.018211	nfe	0.004032	1	124	0.018211
chr20-006768898-C-CG	chr20	6768898	C	CG	2339	VQSRTrancheINDEL99.95to100.00	0	none	5.2999999999999994e-5	0	24	5.2999999999999994e-5
chr20-006768898-C-G	chr20	6768898	C	G	2339	VQSRTrancheINDEL99.95to100.00	0.014409	nfe	0.00193499999999999	1	24	0.014409
chr20-006768907-TGGTGGGTGGGA-*	chr20	6768907	TGGTGGGTGGGA	*	173	VQSRTrancheINDEL99.95to100.00	0	none	0	0	60	1e-6
chr20-006768907-TGGTGGGTGGGA-GGGTGGGTGGGA	chr20	6768907	TGGTGGGTGGGA	GGGTGGGTGGGA	173	VQSRTrancheINDEL99.95to100.00	0	none	1.6699999999999994e-4	0	60	1.6699999999999994e-4
chr20-006768907-TGGTGGGTGGGA-T	chr20	6768907	TGGTGGGTGGGA	T	173	VQSRTrancheINDEL99.95to100.00	0	none	9e-6	0	60	9e-6
chr20-006768910-TGGG-*	chr20	6768910	TGGG	*	635	VQSRTrancheINDEL99.95to100.00	0	none	9e-6	0	56	9e-6
chr20-006768910-TGGG-GGGG	chr20	6768910	TGGG	GGGG	635	VQSRTrancheINDEL99.95to100.00	0	none	6.320000000000003e-4	2	56	6.320000000000003e-4
chr20-006768910-TGGG-T	chr20	6768910	TGGG	T	635	VQSRTrancheINDEL99.95to100.00	0	none	0	0	56	1e-6
chr20-006768914-TGGGA-*	chr20	6768914	TGGGA	*	569	VQSRTrancheINDEL99.95to100.00	0	none	9e-6	0	84	9e-6
chr20-006768914-TGGGA-GGGGA	chr20	6768914	TGGGA	GGGGA	569	VQSRTrancheINDEL99.95to100.00	0	none	5.170000000000002e-4	0	84	5.170000000000002e-4
chr20-006768914-TGGGA-T	chr20	6768914	TGGGA	T	569	VQSRTrancheINDEL99.95to100.00	0	none	3.6999999999999985e-5	0	84	3.6999999999999985e-5
chr20-006768917-G-*	chr20	6768917	G	*	1976	VQSRTrancheINDEL99.95to100.00	0	none	7.099999999999998e-5	0	78	7.099999999999998e-5
chr20-006768917-G-GGGGT	chr20	6768917	G	GGGGT	1976	VQSRTrancheINDEL99.95to100.00	0	none	9e-6	0	78	9e-6
chr20-006768917-G-GGGGTGGT	chr20	6768917	G	GGGGTGGT	1976	VQSRTrancheINDEL99.95to100.00	0	none	0	0	78	1e-6
chr20-006768917-G-GGGT	chr20	6768917	G	GGGT	1976	VQSRTrancheINDEL99.95to100.00	0	none	9e-6	0	78	9e-6
chr20-006768917-G-GT	chr20	6768917	G	GT	1976	VQSRTrancheINDEL99.95to100.00	0	none	3.6999999999999985e-5	0	78	3.6999999999999985e-5
chr20-006768917-G-T	chr20	6768917	G	T	1976	VQSRTrancheINDEL99.95to100.00	0.0054009	sas	0.00191299999999999	0	78	0.0054009
chr20-006768918-AG-*	chr20	6768918	AG	*	4703	VQSRTrancheINDEL99.95to100.00	0	none	6.999999999999998e-5	0	68	6.999999999999998e-5
chr20-006768918-AG-A	chr20	6768918	AG	A	4703	VQSRTrancheINDEL99.95to100.00	0	none	0	0	68	1e-6
chr20-006768918-AG-GG	chr20	6768918	AG	GG	4703	VQSRTrancheINDEL99.95to100.00	0	none	0	0	68	1e-6
chr20-006768918-AG-TG	chr20	6768918	AG	TG	4703	VQSRTrancheINDEL99.95to100.00	0	none	0.004204	1	68	0.004204
chr20-006769024-A-C	chr20	6769024	A	C	3288045	PASS	0.8716	afr	0.241583	75	134	0.8716
chr20-006770235-T-G	chr20	6770235	T	G	1261346	PASS	0.092744	eas	0.02054900000000001	1	134	0.092744
chr20-006770387-A-G	chr20	6770387	A	G	35331908	PASS	0.86036	afr	0.6796380000000007	86	134	0.86036
chr20-006778468-A-T	chr20	6778468	A	T	42492304	PASS	0.93186	afr	0.683239	87	134	0.93186
chr20-006779059-C-T	chr20	6779059	C	T	1210153	PASS	0.16658	amr	0.05683000000000002	6	134	0.16658
chr20-006779111-AATATAT-A	chr20	6779111	AATATAT	A	200998	ExcessHet	8.12e-6	nfe	0	0	112	8.12e-6
chr20-006779111-AATATAT-AAT	chr20	6779111	AATATAT	AAT	200998	ExcessHet	0	none	0.002188	0	112	0.002188
chr20-006779111-AATATAT-AATAT	chr20	6779111	AATATAT	AATAT	200998	ExcessHet	0	none	0.04505100000000001	23	112	0.04505100000000001
chr20-006779111-AATATAT-AATATATAT	chr20	6779111	AATATAT	AATATATAT	200998	ExcessHet	0	none	0.02027200000000001	6	112	0.02027200000000001
chr20-006779111-AATATAT-AATATATATAT	chr20	6779111	AATATAT	AATATATATAT	200998	ExcessHet	0	none	1.27e-4	0	112	1.27e-4
chr20-006779111-AATATAT-AATATATATATAT	chr20	6779111	AATATAT	AATATATATATAT	200998	ExcessHet	0	none	0	0	112	1e-6
chr20-006779111-AATATAT-TATATAT	chr20	6779111	AATATAT	TATATAT	200998	ExcessHet	0	none	3.6999999999999985e-5	0	112	3.6999999999999985e-5
chr20-006779115-T-*	chr20	6779115	T	*	579	PASS	0	none	0.002238	0	116	0.002238
chr20-006779115-T-A	chr20	6779115	T	A	579	PASS	0.0018705	mid	1.27e-4	0	116	0.0018705
chr20-006779120-A-*	chr20	6779120	A	*	4489	PASS	0	none	0	0	132	1e-6
chr20-006779120-A-G	chr20	6779120	A	G	4489	PASS	0.0011704	sas	3.160000000000005e-4	1	132	0.0011704
chr20-006779227-GA-G	chr20	6779227	GA	G	3907	PASS	2.909e-5	nfe	2.2000000000000003e-5	0	80	2.909e-5
chr20-006779227-GA-GAA	chr20	6779227	GA	GAA	3907	PASS	0	none	0.002762	1	80	0.002762
chr20-006779227-GA-TA	chr20	6779227	GA	TA	3907	PASS	0	none	0	0	80	1e-6
chr20-006779333-A-C	chr20	6779333	A	C	143782	PASS	0.39424	eas	0.04822500000000002	1	10	0.39424
chr20-007831703-T-A	chr20	7831703	T	A	1427021	PASS	0	none	0	0	134	1e-6
chr20-007831703-T-C	chr20	7831703	T	C	1427021	PASS	0.46606	sas	0.2616869999999993	41	134	0.46606
chr20-007883352-C-A	chr20	7883352	C	A	431990	PASS	0.42154	eas	0.04603900000000002	2	134	0.42154
chr20-007883352-C-CT	chr20	7883352	C	CT	431990	PASS	3.133e-5	afr	0	0	134	3.133e-5
chr20-007883637-T-C	chr20	7883637	T	C	569082	PASS	0.022813	nfe	0.018806	5	134	0.022813
chr20-007885614-G-C	chr20	7885614	G	C	3988909	PASS	0.70721	afr	0.118305	6	134	0.70721
chr20-007885951-C-G	chr20	7885951	C	G	84311	PASS	0.008631	nfe	0.005108	1	134	0.008631
chr20-007895116-C-A	chr20	7895116	C	A	281030	PASS	0.0013484	afr	2.2000000000000003e-5	0	134	0.0013484
chr20-007895116-C-T	chr20	7895116	C	T	281030	PASS	0.10804	afr	0.01296299999999999	1	134	0.10804
chr20-007895373-A-G	chr20	7895373	A	G	203049	PASS	0.045295	nfe	0.02624000000000002	5	134	0.045295
chr20-007906187-A-G	chr20	7906187	A	G	81140	PASS	0.0034374	nfe	0.002364	1	134	0.0034374
chr20-007906378-G-C	chr20	7906378	G	C	11666597	PASS	0.97966	eas	0.46284099999999934	51	134	0.97966
chr20-007914079-C-T	chr20	7914079	C	T	324178	PASS	0.12258	afr	0.01530099999999999	1	134	0.12258
chr20-007914080-G-A	chr20	7914080	G	A	77087	PASS	0.007924	nfe	0.003677	1	134	0.007924
chr20-007914131-G-A	chr20	7914131	G	A	146901	PASS	0.0088871	nfe	0.005082	2	134	0.0088871
chr20-007914558-G-A	chr20	7914558	G	A	1189	PASS	2.455e-5	eas	0	1	134	2.455e-5
chr20-007934680-G-A	chr20	7934680	G	A	321628	PASS	0.061619	afr	0.031497	4	134	0.061619
chr20-007940243-T-A	chr20	7940243	T	A	217663	PASS	0.018534	nfe	0.01461799999999999	4	134	0.018534
chr20-007940358-G-T	chr20	7940358	G	T	1062	PASS	0	none	0	1	134	1e-6
chr20-007940459-GTTTT-*	chr20	7940459	GTTTT	*	1172441	ExcessHet	0	none	9e-6	0	108	9e-6
chr20-007940459-GTTTT-G	chr20	7940459	GTTTT	G	1172441	ExcessHet	0	none	0	0	108	1e-6
chr20-007940459-GTTTT-GGTTTTTTTT	chr20	7940459	GTTTT	GGTTTTTTTT	1172441	ExcessHet	0	none	0	0	108	1e-6
chr20-007940459-GTTTT-GT	chr20	7940459	GTTTT	GT	1172441	ExcessHet	0	none	1.6699999999999994e-4	0	108	1.6699999999999994e-4
chr20-007940459-GTTTT-GTT	chr20	7940459	GTTTT	GTT	1172441	ExcessHet	0	none	0.005875	0	108	0.005875
chr20-007940459-GTTTT-GTTT	chr20	7940459	GTTTT	GTTT	1172441	ExcessHet	0	none	0.165602	21	108	0.165602
chr20-007940459-GTTTT-GTTTTT	chr20	7940459	GTTTT	GTTTTT	1172441	ExcessHet	0	none	0.232272	31	108	0.232272
chr20-007940459-GTTTT-GTTTTTT	chr20	7940459	GTTTT	GTTTTTT	1172441	ExcessHet	0	none	0.00804799999999999	0	108	0.00804799999999999
chr20-007940459-GTTTT-GTTTTTTT	chr20	7940459	GTTTT	GTTTTTTT	1172441	ExcessHet	0	none	6.100000000000004e-4	0	108	6.100000000000004e-4
chr20-007940459-GTTTT-GTTTTTTTT	chr20	7940459	GTTTT	GTTTTTTTT	1172441	ExcessHet	0	none	3.6999999999999985e-5	0	108	3.6999999999999985e-5
chr20-007940459-GTTTT-TTTTT	chr20	7940459	GTTTT	TTTTT	1172441	ExcessHet	0	none	0.00179099999999999	0	108	0.00179099999999999
chr20-007982060-C-A	chr20	7982060	C	A	952740	PASS	0.51989	eas	0.07232600000000002	11	134	0.51989
chr20-007982394-C-T	chr20	7982394	C	T	8287623	PASS	0.58833	afr	0.14380400000000002	12	134	0.58833
chr20-007982671-G-A	chr20	7982671	G	A	2774597	PASS	0.52018	eas	0.11274100000000002	12	134	0.52018
chr20-007983829-T-C	chr20	7983829	T	C	612663	PASS	0.06118	nfe	0.03394200000000001	7	134	0.06118
chr20-007987333-G-C	chr20	7987333	G	C	2387580	PASS	0.15982	nfe	0.130782	21	134	0.15982
chr20-007995888-T-*	chr20	7995888	T	*	104500	PASS	0	none	0	0	134	1e-6
chr20-007995888-T-C	chr20	7995888	T	C	104500	PASS	0.022408	afr	0.00891199999999999	1	134	0.022408
chr20-007996115-TAA-AAA	chr20	7996115	TAA	AAA	238360	ExcessHet	0	none	0	0	116	1e-6
chr20-007996115-TAA-T	chr20	7996115	TAA	T	238360	ExcessHet	3.6e-7	nfe	8.9e-5	0	116	8.9e-5
chr20-007996115-TAA-TA	chr20	7996115	TAA	TA	238360	ExcessHet	0	none	0.04324300000000001	2	116	0.04324300000000001
chr20-007996115-TAA-TAAA	chr20	7996115	TAA	TAAA	238360	ExcessHet	0	none	0.05522500000000001	3	116	0.05522500000000001
chr20-007996115-TAA-TAAAA	chr20	7996115	TAA	TAAAA	238360	ExcessHet	0	none	5.870000000000005e-4	0	116	5.870000000000005e-4
chr20-007996115-TAA-TAAAAA	chr20	7996115	TAA	TAAAAA	238360	ExcessHet	0	none	9e-6	0	116	9e-6
chr20-007999743-C-T	chr20	7999743	C	T	8434838	PASS	0.51724	sas	0.3321939999999997	44	134	0.51724
chr20-007999905-C-CA	chr20	7999905	C	CA	423782	PASS	0.1024	amr	0.018436	1	134	0.1024
chr20-007999905-C-T	chr20	7999905	C	T	423782	PASS	4.404e-5	nfe	7.099999999999998e-5	0	134	7.099999999999998e-5
chr20-008000000-G-C	chr20	8000000	G	C	6437834	PASS	0	none	0.49703099999999945	58	134	0.49703099999999945
chr20-008001357-T-C	chr20	8001357	T	C	19465	PASS	0.0037768	nfe	0.00186699999999999	1	134	0.0037768
chr20-008001659-AT-A	chr20	8001659	AT	A	18298.97	PASS	0.0027416	afr	0.01222899999999998	1	134	0.01222899999999998
chr20-008001659-AT-ATT	chr20	8001659	AT	ATT	18298.97	PASS	0	none	2.2999999999999995e-4	0	134	2.2999999999999995e-4
chr20-008010184-G-T	chr20	8010184	G	T	1144500	PASS	0.51934	eas	0.08183200000000002	10	130	0.51934
chr20-008018890-C-A	chr20	8018890	C	A	2642414	PASS	0.88172	eas	0.33790499999999934	0	0	0.88172
chr20-008018995-G-A	chr20	8018995	G	A	3510045	PASS	0.81096	eas	0.2500879999999994	0	0	0.81096
chr20-008019072-T-C	chr20	8019072	T	C	874246	PASS	0.51098	eas	0.076255	0	0	0.51098
chr20-008019203-G-*	chr20	8019203	G	*	2839296	PASS	0	none	6.999999999999998e-5	0	50	6.999999999999998e-5
chr20-008019203-G-A	chr20	8019203	G	A	2839296	PASS	9.2679e-4	mid	6.090000000000004e-4	0	50	9.2679e-4
chr20-008019203-G-C	chr20	8019203	G	C	2839296	PASS	0.82964	eas	0.3027619999999993	10	50	0.82964
chr20-008019203-G-GAGCGGCCC	chr20	8019203	G	GAGCGGCCC	2839296	PASS	0	none	9e-6	0	50	9e-6
chr20-008019203-G-T	chr20	8019203	G	T	2839296	PASS	0	none	9e-6	0	50	9e-6
chr20-008019254-G-*	chr20	8019254	G	*	19441	PASS	0	none	3.6999999999999985e-5	0	104	3.6999999999999985e-5
chr20-008019254-G-C	chr20	8019254	G	C	19441	PASS	0.0031355	nfe	0.00154499999999999	1	104	0.0031355
chr20-008019266-A-*	chr20	8019266	A	*	910108	PASS	0	none	3.6999999999999985e-5	0	112	3.6999999999999985e-5
chr20-008019266-A-G	chr20	8019266	A	G	910108	PASS	0.52612	eas	0.08412800000000002	8	112	0.52612
chr20-008019296-C-T	chr20	8019296	C	T	927442	PASS	0.5246	eas	0.08035400000000002	8	116	0.5246
chr20-008019328-T-G	chr20	8019328	T	G	174	PASS	9.93e-5	eas	2.7300000000000035e-4	0	116	2.7300000000000035e-4
chr20-008019367-G-T	chr20	8019367	G	T	314383	PASS	0.023497	nfe	0.017511	2	128	0.023497
chr20-008019617-G-A	chr20	8019617	G	A	25762	PASS	0.008298	sas	0.00152099999999999	1	124	0.008298
chr20-008019679-C-T	chr20	8019679	C	T	59810	PASS	0.0088135	nfe	0.004641	1	96	0.0088135
chr20-008019700-A-C	chr20	8019700	A	C	8548	PASS	6.2929e-4	nfe	3.3800000000000046e-4	1	80	6.2929e-4
chr20-008019702-G-A	chr20	8019702	G	A	5364	PASS	9.3546e-4	nfe	2.5100000000000014e-4	0	74	9.3546e-4
chr20-008019722-C-T	chr20	8019722	C	T	144627	PASS	0.023415	mid	0.01303799999999999	1	48	0.023415
chr20-008019739-A-*	chr20	8019739	A	*	4163942	PASS	0	none	9e-6	0	50	9e-6
chr20-008019739-A-G	chr20	8019739	A	G	4163942	PASS	0.92521	eas	0.40467099999999945	26	50	0.92521
chr20-008132482-C-A	chr20	8132482	C	A	203813	PASS	0.075134	mid	0.031569	0	2	0.075134
chr20-008132482-C-T	chr20	8132482	C	T	203813	PASS	0	none	3.6999999999999985e-5	0	2	3.6999999999999985e-5
chr20-008132758-T-C	chr20	8132758	T	C	1240098	PASS	0.075724	mid	0.051752	7	134	0.075724
chr20-008150209-AC-A	chr20	8150209	AC	A	557	PASS	0	none	0	0	134	1e-6
chr20-008150209-AC-GC	chr20	8150209	AC	GC	557	PASS	0	none	0	1	134	1e-6
chr20-008150296-C-T	chr20	8150296	C	T	2022363	PASS	0.20786	afr	0.151098	17	134	0.20786
chr20-008370945-A-G	chr20	8370945	A	G	347271	PASS	0.3164	sas	0.12439100000000004	0	2	0.3164
chr20-008371608-C-T	chr20	8371608	C	T	44043	PASS	0.0086595	nfe	0.005571	1	134	0.0086595
chr20-008371682-GA-*	chr20	8371682	GA	*	8931	PASS	0	none	1.27e-4	0	94	1.27e-4
chr20-008371682-GA-AA	chr20	8371682	GA	AA	8931	PASS	0	none	4.270000000000005e-4	0	94	4.270000000000005e-4
chr20-008371682-GA-CA	chr20	8371682	GA	CA	8931	PASS	0	none	0	0	94	1e-6
chr20-008371682-GA-G	chr20	8371682	GA	G	8931	PASS	4.9236e-4	sas	0.00142199999999999	0	94	0.00142199999999999
chr20-008371682-GA-GAA	chr20	8371682	GA	GAA	8931	PASS	0	none	0.004386	0	94	0.004386
chr20-008371682-GA-GAAAAAAAAAAA	chr20	8371682	GA	GAAAAAAAAAAA	8931	PASS	0	none	9e-6	0	94	9e-6
chr20-008371682-GA-GAATAAAAAAAA	chr20	8371682	GA	GAATAAAAAAAA	8931	PASS	0	none	9e-6	0	94	9e-6
chr20-008371682-GA-TA	chr20	8371682	GA	TA	8931	PASS	0	none	6.790000000000002e-4	0	94	6.790000000000002e-4
chr20-008372046-A-G	chr20	8372046	A	G	27345	PASS	0	none	0.01603200000000001	0	0	0.01603200000000001
chr20-008628656-C-G	chr20	8628656	C	G	1061595	PASS	0	none	0	0	122	1e-6
chr20-008628656-C-T	chr20	8628656	C	T	1061595	PASS	0.18298	eas	0.133804	21	122	0.18298
chr20-008628662-C-T	chr20	8628662	C	T	75354	PASS	0.01515	nfe	0.00992299999999998	2	114	0.01515
chr20-008628759-T-A	chr20	8628759	T	A	442574	PASS	0.15119	eas	0.10438800000000002	0	12	0.15119
chr20-008646212-G-A	chr20	8646212	G	A	3086934	PASS	6.294e-5	nfe	0	0	134	6.294e-5
chr20-008646212-G-C	chr20	8646212	G	C	3086934	PASS	0	none	0	0	134	1e-6
chr20-008646212-G-T	chr20	8646212	G	T	3086934	PASS	0.17129	nfe	0.15443600000000002	22	134	0.17129
chr20-008646256-C-T	chr20	8646256	C	T	3942728	PASS	0.50529	afr	0.24107000000000003	32	134	0.50529
chr20-008648012-T-C	chr20	8648012	T	C	1058	PASS	1.0225e-4	nfe	0	1	134	1.0225e-4
chr20-008648049-G-A	chr20	8648049	G	A	2491562	PASS	0.27544	nfe	0.21153400000000003	37	134	0.27544
chr20-008649606-C-A	chr20	8649606	C	A	2367055	PASS	0	none	0	0	134	1e-6
chr20-008649606-C-G	chr20	8649606	C	G	2367055	PASS	0.49456	afr	0.237778	32	134	0.49456
chr20-008649606-C-T	chr20	8649606	C	T	2367055	PASS	7.8364e-4	afr	1.47e-4	0	134	7.8364e-4
chr20-008649677-C-T	chr20	8649677	C	T	1866305	PASS	0.46647	afr	0.220044	32	132	0.46647
chr20-008649811-T-C	chr20	8649811	T	C	62	PASS	0	none	0	0	36	1e-6
chr20-008649811-T-G	chr20	8649811	T	G	62	PASS	0	none	9e-6	0	36	9e-6
chr20-008649838-A-G	chr20	8649838	A	G	381098	PASS	0.27039	amr	0.127722	4	12	0.27039
chr20-008649838-A-T	chr20	8649838	A	T	381098	PASS	0	none	0	0	12	1e-6
chr20-008649956-G-A	chr20	8649956	G	A	127872	PASS	0.17737	amr	0.05960700000000001	0	0	0.17737
chr20-008650045-C-A	chr20	8650045	C	A	36764	PASS	0.059227	nfe	0.02113300000000002	0	0	0.059227
chr20-008651328-T-C	chr20	8651328	T	C	48701	PASS	0.037802	afr	0.002892	1	134	0.037802
chr20-008651405-T-C	chr20	8651405	T	C	707	PASS	0	none	0	1	134	1e-6
chr20-008651616-A-G	chr20	8651616	A	G	4208	PASS	2.6623e-4	nfe	1.6699999999999994e-4	1	134	2.6623e-4
chr20-008651679-TAG-T	chr20	8651679	TAG	T	2663010.97	PASS	0.45437	afr	0.218519	32	134	0.45437
chr20-008651724-G-A	chr20	8651724	G	A	18384	PASS	1.7813e-4	sas	3.6999999999999985e-5	0	134	1.7813e-4
chr20-008651724-G-C	chr20	8651724	G	C	18384	PASS	0.0058251	nfe	0.002339	1	134	0.0058251
chr20-008651790-C-G	chr20	8651790	C	G	136571	PASS	0.21692	eas	0.02543800000000001	4	124	0.21692
chr20-008652179-T-C	chr20	8652179	T	C	14084	PASS	0	none	0.00885399999999999	0	0	0.00885399999999999
chr20-008657080-G-A	chr20	8657080	G	A	11100519	PASS	0.82098	afr	0.7282980000000006	90	134	0.82098
chr20-008658796-T-C	chr20	8658796	T	C	4667300	PASS	0.47591	amr	0.36678099999999936	61	134	0.47591
chr20-008658827-C-A	chr20	8658827	C	A	3837228	PASS	0.4641	amr	0.339462	61	134	0.4641
chr20-008684855-GAAAA-G	chr20	8684855	GAAAA	G	1758303.97	ExcessHet	5.865e-5	sas	1.6699999999999994e-4	0	130	1.6699999999999994e-4
chr20-008684855-GAAAA-GA	chr20	8684855	GAAAA	GA	1758303.97	ExcessHet	0	none	0.002264	0	130	0.002264
chr20-008684855-GAAAA-GAA	chr20	8684855	GAAAA	GAA	1758303.97	ExcessHet	0	none	0.036173	1	130	0.036173
chr20-008684855-GAAAA-GAAA	chr20	8684855	GAAAA	GAAA	1758303.97	ExcessHet	0	none	0.206443	34	130	0.206443
chr20-008684855-GAAAA-GAAAAA	chr20	8684855	GAAAA	GAAAAA	1758303.97	ExcessHet	0	none	0.191429	29	130	0.191429
chr20-008684855-GAAAA-GAAAAAA	chr20	8684855	GAAAA	GAAAAAA	1758303.97	ExcessHet	0	none	0.01690500000000002	2	130	0.01690500000000002
chr20-008684855-GAAAA-GAAAAAAA	chr20	8684855	GAAAA	GAAAAAAA	1758303.97	ExcessHet	0	none	0.00101199999999999	0	130	0.00101199999999999
chr20-008684855-GAAAA-GAAAAAAAA	chr20	8684855	GAAAA	GAAAAAAAA	1758303.97	ExcessHet	0	none	7.099999999999998e-5	0	130	7.099999999999998e-5
chr20-008684857-A-*	chr20	8684857	A	*	212	PASS	0	none	0.04094500000000001	1	62	0.04094500000000001
chr20-008684857-A-C	chr20	8684857	A	C	212	PASS	0	none	0	0	62	1e-6
chr20-008685104-C-G	chr20	8685104	C	G	1083295	PASS	0.33928	eas	0.07031300000000001	7	132	0.33928
chr20-008685146-T-C	chr20	8685146	T	C	1021105	PASS	0.33836	eas	0.07061200000000001	7	134	0.33836
chr20-008697799-G-*	chr20	8697799	G	*	11576800	PASS	0	none	0	0	134	1e-6
chr20-008697799-G-A	chr20	8697799	G	A	11576800	PASS	0.70238	sas	0.6332070000000005	97	134	0.70238
chr20-008697810-A-G	chr20	8697810	A	G	56776	PASS	0.0047824	sas	0.003702	1	134	0.0047824
chr20-008697907-C-T	chr20	8697907	C	T	738951	PASS	0.33753	eas	0.09034400000000002	12	134	0.33753
chr20-008708794-TAG-CAG	chr20	8708794	TAG	CAG	692874	PASS	0	none	0.03455400000000001	6	134	0.03455400000000001
chr20-008708794-TAG-T	chr20	8708794	TAG	T	692874	PASS	0	none	0	0	134	1e-6
chr20-008716075-C-T	chr20	8716075	C	T	1754463	PASS	0.35385	eas	0.179431	25	134	0.35385
chr20-008716260-T-G	chr20	8716260	T	G	2383737	PASS	0.34196	eas	0.09359200000000002	12	134	0.34196
chr20-008717606-G-A	chr20	8717606	G	A	808	PASS	5.03e-6	sas	0	1	134	5.03e-6
chr20-008717918-T-C	chr20	8717918	T	C	8018263	PASS	0.71499	sas	0.6440360000000007	94	134	0.71499
chr20-008717989-GA-G	chr20	8717989	GA	G	1327152.97	PASS	0.18599	nfe	0.13756100000000002	26	134	0.18599
chr20-008722220-T-A	chr20	8722220	T	A	7728224	PASS	2.88e-6	nfe	8.9e-5	0	134	8.9e-5
chr20-008722220-T-C	chr20	8722220	T	C	7728224	PASS	0.9846	eas	0.8741070000000004	122	134	0.9846
chr20-008722498-C-G	chr20	8722498	C	G	7217824	PASS	0.82759	eas	0.7034660000000006	97	134	0.82759
chr20-008724849-A-C	chr20	8724849	A	C	12492141	PASS	0.99032	eas	0.9059960000000002	123	134	0.99032
chr20-008724849-A-T	chr20	8724849	A	T	12492141	PASS	0.0062251	afr	0.00130199999999999	0	134	0.0062251
chr20-008724858-C-A	chr20	8724858	C	A	18935	PASS	0.021755	afr	0.00130199999999999	1	134	0.021755
chr20-008727253-A-G	chr20	8727253	A	G	4452250	PASS	0.77106	eas	0.37167199999999945	51	134	0.77106
chr20-008727280-C-A	chr20	8727280	C	A	5470877	PASS	0	none	0	0	134	1e-6
chr20-008727280-C-T	chr20	8727280	C	T	5470877	PASS	0.7688	eas	0.3748069999999995	51	134	0.7688
chr20-008727519-A-G	chr20	8727519	A	G	2256202	PASS	0.3287	nfe	0.2745089999999993	49	134	0.3287
chr20-008729631-A-G	chr20	8729631	A	G	650804	PASS	0.83006	nfe	0.3183909999999993	0	0	0.83006
chr20-008733195-G-*	chr20	8733195	G	*	15179941	PASS	0	none	0	0	134	1e-6
chr20-008733195-G-A	chr20	8733195	G	A	15179941	PASS	0.99118	eas	0.9623560000000004	133	134	0.99118
chr20-008733195-G-C	chr20	8733195	G	C	15179941	PASS	4.59e-6	nfe	9e-6	0	134	9e-6
chr20-008733195-G-GA	chr20	8733195	G	GA	15179941	PASS	0	none	0	0	134	1e-6
chr20-008736879-A-G	chr20	8736879	A	G	7486518	PASS	0.66975	nfe	0.5725420000000003	87	130	0.66975
chr20-008737066-G-A	chr20	8737066	G	A	1888871	PASS	0.15255	sas	0.07843600000000002	12	134	0.15255
chr20-008739130-G-A	chr20	8739130	G	A	5162998	PASS	0.66083	eas	0.4340189999999999	62	130	0.66083
chr20-008740329-A-C	chr20	8740329	A	C	127479	PASS	0.0080254	nfe	0.006137	1	134	0.0080254
chr20-008740457-C-T	chr20	8740457	C	T	126092	PASS	0.01575	nfe	0.00885999999999999	1	134	0.01575
chr20-008740572-C-T	chr20	8740572	C	T	6771	PASS	0.0067997	afr	6.100000000000004e-4	1	134	0.0067997
chr20-008741319-GTGGA-ATGGA	chr20	8741319	GTGGA	ATGGA	5022	PASS	0	none	0	0	134	1e-6
chr20-008741319-GTGGA-G	chr20	8741319	GTGGA	G	5022	PASS	3.1264e-4	afr	0.00115599999999999	1	134	0.00115599999999999
chr20-008741319-GTGGA-GTGGATGGA	chr20	8741319	GTGGA	GTGGATGGA	5022	PASS	0	none	2.2000000000000003e-5	0	134	2.2000000000000003e-5
chr20-008741412-G-A	chr20	8741412	G	A	79705	PASS	0.0072436	nfe	0.004467	1	134	0.0072436
chr20-008750933-CTTTTTTTT-*	chr20	8750933	CTTTTTTTT	*	3771939	PASS	0	none	0	0	0	1e-6
chr20-008750933-CTTTTTTTT-C	chr20	8750933	CTTTTTTTT	C	3771939	PASS	4.4964e-4	afr	0	0	0	4.4964e-4
chr20-008750933-CTTTTTTTT-CT	chr20	8750933	CTTTTTTTT	CT	3771939	PASS	0	none	5.2999999999999994e-5	0	0	5.2999999999999994e-5
chr20-008750933-CTTTTTTTT-CTGTTTTTTTTTTTT	chr20	8750933	CTTTTTTTT	CTGTTTTTTTTTTTT	3771939	PASS	0	none	0	0	0	1e-6
chr20-008750933-CTTTTTTTT-CTT	chr20	8750933	CTTTTTTTT	CTT	3771939	PASS	0	none	5.2999999999999994e-5	0	0	5.2999999999999994e-5
chr20-008750933-CTTTTTTTT-CTTT	chr20	8750933	CTTTTTTTT	CTTT	3771939	PASS	0	none	2.08e-4	0	0	2.08e-4
chr20-008750933-CTTTTTTTT-CTTTT	chr20	8750933	CTTTTTTTT	CTTTT	3771939	PASS	0	none	0.00166299999999999	0	0	0.00166299999999999
chr20-008750933-CTTTTTTTT-CTTTTT	chr20	8750933	CTTTTTTTT	CTTTTT	3771939	PASS	0	none	0.00555	0	0	0.00555
chr20-008750933-CTTTTTTTT-CTTTTTT	chr20	8750933	CTTTTTTTT	CTTTTTT	3771939	PASS	0	none	0.01307299999999998	0	0	0.01307299999999998
chr20-008750933-CTTTTTTTT-CTTTTTTT	chr20	8750933	CTTTTTTTT	CTTTTTTT	3771939	PASS	0	none	0.036523	0	0	0.036523
chr20-008750933-CTTTTTTTT-CTTTTTTTTT	chr20	8750933	CTTTTTTTT	CTTTTTTTTT	3771939	PASS	0	none	0.148564	0	0	0.148564
chr20-008750933-CTTTTTTTT-CTTTTTTTTTT	chr20	8750933	CTTTTTTTT	CTTTTTTTTTT	3771939	PASS	0	none	0.06574	0	0	0.06574
chr20-008750933-CTTTTTTTT-CTTTTTTTTTTT	chr20	8750933	CTTTTTTTT	CTTTTTTTTTTT	3771939	PASS	0	none	0.043532	0	0	0.043532
chr20-008750933-CTTTTTTTT-CTTTTTTTTTTTT	chr20	8750933	CTTTTTTTT	CTTTTTTTTTTTT	3771939	PASS	0	none	0.036179	0	0	0.036179
chr20-008750933-CTTTTTTTT-CTTTTTTTTTTTTT	chr20	8750933	CTTTTTTTT	CTTTTTTTTTTTTT	3771939	PASS	0	none	0.05750200000000001	0	0	0.05750200000000001
chr20-008750933-CTTTTTTTT-CTTTTTTTTTTTTTT	chr20	8750933	CTTTTTTTT	CTTTTTTTTTTTTTT	3771939	PASS	0	none	0.02640900000000001	0	0	0.02640900000000001
chr20-008750933-CTTTTTTTT-CTTTTTTTTTTTTTTT	chr20	8750933	CTTTTTTTT	CTTTTTTTTTTTTTTT	3771939	PASS	0	none	0.007792	0	0	0.007792
chr20-008750933-CTTTTTTTT-CTTTTTTTTTTTTTTTT	chr20	8750933	CTTTTTTTT	CTTTTTTTTTTTTTTTT	3771939	PASS	0	none	0.002207	0	0	0.002207
chr20-008750933-CTTTTTTTT-CTTTTTTTTTTTTTTTTT	chr20	8750933	CTTTTTTTT	CTTTTTTTTTTTTTTTTT	3771939	PASS	0	none	3.810000000000003e-4	0	0	3.810000000000003e-4
chr20-008750933-CTTTTTTTT-CTTTTTTTTTTTTTTTTTT	chr20	8750933	CTTTTTTTT	CTTTTTTTTTTTTTTTTTT	3771939	PASS	0	none	1.87e-4	0	0	1.87e-4
chr20-008750933-CTTTTTTTT-CTTTTTTTTTTTTTTTTTTT	chr20	8750933	CTTTTTTTT	CTTTTTTTTTTTTTTTTTTT	3771939	PASS	0	none	3.6999999999999985e-5	0	0	3.6999999999999985e-5
chr20-008750933-CTTTTTTTT-CTTTTTTTTTTTTTTTTTTTT	chr20	8750933	CTTTTTTTT	CTTTTTTTTTTTTTTTTTTTT	3771939	PASS	0	none	9e-6	0	0	9e-6
chr20-008750933-CTTTTTTTT-CTTTTTTTTTTTTTTTTTTTTT	chr20	8750933	CTTTTTTTT	CTTTTTTTTTTTTTTTTTTTTT	3771939	PASS	0	none	0	0	0	1e-6
chr20-008750933-CTTTTTTTT-TTTTTTTTT	chr20	8750933	CTTTTTTTT	TTTTTTTTT	3771939	PASS	0	none	2.93e-4	0	0	2.93e-4
chr20-008751060-T-C	chr20	8751060	T	C	2513302	PASS	0.65134	eas	0.32665299999999964	0	0	0.65134
chr20-008751081-GCC-ACC	chr20	8751081	GCC	ACC	1616040	PASS	0	none	0.236995	0	0	0.236995
chr20-008751081-GCC-CCC	chr20	8751081	GCC	CCC	1616040	PASS	0	none	1.47e-4	0	0	1.47e-4
chr20-008751081-GCC-G	chr20	8751081	GCC	G	1616040	PASS	5.899e-5	nfe	1.27e-4	0	0	1.27e-4
chr20-008751081-GCC-TCC	chr20	8751081	GCC	TCC	1616040	PASS	0	none	0	0	0	1e-6
chr20-008751102-ATTT-A	chr20	8751102	ATTT	A	1128976	PASS	1.3884e-4	nfe	8.9e-5	0	0	1.3884e-4
chr20-008751102-ATTT-AT	chr20	8751102	ATTT	AT	1128976	PASS	0	none	0.004859	0	0	0.004859
chr20-008751102-ATTT-ATT	chr20	8751102	ATTT	ATT	1128976	PASS	0	none	0.041832	0	0	0.041832
chr20-008751102-ATTT-ATTTT	chr20	8751102	ATTT	ATTTT	1128976	PASS	0	none	0.12502700000000003	0	0	0.12502700000000003
chr20-008751102-ATTT-ATTTTT	chr20	8751102	ATTT	ATTTTT	1128976	PASS	0	none	0.02229200000000001	0	0	0.02229200000000001
chr20-008751102-ATTT-ATTTTTT	chr20	8751102	ATTT	ATTTTTT	1128976	PASS	0	none	0.02675300000000001	0	0	0.02675300000000001
chr20-008751102-ATTT-ATTTTTTT	chr20	8751102	ATTT	ATTTTTTT	1128976	PASS	0	none	0.06453900000000001	0	0	0.06453900000000001
chr20-008751102-ATTT-ATTTTTTTT	chr20	8751102	ATTT	ATTTTTTTT	1128976	PASS	0	none	0.01490499999999998	0	0	0.01490499999999998
chr20-008751102-ATTT-ATTTTTTTTT	chr20	8751102	ATTT	ATTTTTTTTT	1128976	PASS	0	none	0.003866	0	0	0.003866
chr20-008751102-ATTT-ATTTTTTTTTT	chr20	8751102	ATTT	ATTTTTTTTTT	1128976	PASS	0	none	0.00158999999999999	0	0	0.00158999999999999
chr20-008751102-ATTT-ATTTTTTTTTTT	chr20	8751102	ATTT	ATTTTTTTTTTT	1128976	PASS	0	none	3.3700000000000044e-4	0	0	3.3700000000000044e-4
chr20-008751102-ATTT-ATTTTTTTTTTTT	chr20	8751102	ATTT	ATTTTTTTTTTTT	1128976	PASS	0	none	9e-6	0	0	9e-6
chr20-008751102-ATTT-TTTT	chr20	8751102	ATTT	TTTT	1128976	PASS	0	none	2.08e-4	0	0	2.08e-4
chr20-008751224-A-G	chr20	8751224	A	G	684436	PASS	0.18783	nfe	0.119696	0	0	0.18783
chr20-008751224-A-T	chr20	8751224	A	T	684436	PASS	0	none	0	0	0	1e-6
chr20-008751234-G-A	chr20	8751234	G	A	650328	PASS	0.18423	nfe	0.118303	0	0	0.18423
chr20-008752489-A-G	chr20	8752489	A	G	20718	PASS	0.20867	nfe	0.01490499999999998	0	0	0.20867
chr20-008756963-A-G	chr20	8756963	A	G	227094	PASS	0.1324	afr	0.01814600000000001	1	134	0.1324
chr20-008757087-G-A	chr20	8757087	G	A	5045361	PASS	0.31238	nfe	0.27167399999999986	48	134	0.31238
chr20-008757243-G-A	chr20	8757243	G	A	773	PASS	1.7462e-4	nfe	0	1	134	1.7462e-4
chr20-008760380-C-T	chr20	8760380	C	T	5122236	PASS	0.40142	mid	0.3282769999999996	43	134	0.40142
chr20-008760541-ATTC-A	chr20	8760541	ATTC	A	3372171	PASS	0	none	0	0	134	1e-6
chr20-008760541-ATTC-GTTC	chr20	8760541	ATTC	GTTC	3372171	PASS	0	none	0.30313	39	134	0.30313
chr20-008760600-C-T	chr20	8760600	C	T	8113464	PASS	0.98981	eas	0.9168070000000008	132	134	0.98981
chr20-008765478-G-A	chr20	8765478	G	A	4367532	PASS	0.47634	afr	0.3603759999999999	46	134	0.47634
chr20-008774575-G-A	chr20	8774575	G	A	219411	PASS	0.023107	mid	0.01024199999999999	1	134	0.023107
chr20-008774596-T-C	chr20	8774596	T	C	16690105	PASS	0.73336	sas	0.647772	94	134	0.73336
chr20-008788533-C-T	chr20	8788533	C	T	26174168	PASS	0.9911	eas	0.9165900000000008	132	134	0.9911
chr20-008788776-T-C	chr20	8788776	T	C	5481042	PASS	0.33828	sas	0.2722409999999999	48	134	0.33828
chr20-008788874-A-C	chr20	8788874	A	C	2652921	PASS	0.32715	sas	0.2599599999999999	48	134	0.32715
chr20-008789378-C-T	chr20	8789378	C	T	25877	PASS	0.0049567	nfe	0.00259	1	134	0.0049567
chr20-008789461-A-C	chr20	8789461	A	C	16490312	PASS	0.99089	eas	0.9164540000000008	132	134	0.99089
chr20-008789483-A-G	chr20	8789483	A	G	19864890	PASS	0.99109	eas	0.9576680000000004	133	134	0.99109
chr20-008789635-G-A	chr20	8789635	G	A	5337653	PASS	0.41056	mid	0.3359759999999999	45	134	0.41056
chr20-008789671-A-G	chr20	8789671	A	G	3177755	PASS	0.3179	nfe	0.26789499999999966	48	134	0.3179
chr20-008790032-C-T	chr20	8790032	C	T	173061	PASS	0.055189	afr	0.01259599999999999	1	134	0.055189
chr20-008790175-C-T	chr20	8790175	C	T	5566813	PASS	0.33793	sas	0.2724839999999999	48	134	0.33793
chr20-008790285-A-C	chr20	8790285	A	C	5460793	PASS	0.33672	sas	0.27261899999999994	48	134	0.33672
chr20-008792190-C-A	chr20	8792190	C	A	459094	PASS	0.46632	eas	0.127117	0	0	0.46632
chr20-008802237-G-A	chr20	8802237	G	A	821943	PASS	0.18927	sas	0.045345	4	134	0.18927
chr20-008802254-G-C	chr20	8802254	G	C	17199051	PASS	0.99056	eas	0.9549860000000002	133	134	0.99056
chr20-008802254-G-GT	chr20	8802254	G	GT	17199051	PASS	0	none	0	0	134	1e-6
chr20-008802265-A-AT	chr20	8802265	A	AT	725947.97	PASS	0.18286	sas	0.04419800000000002	4	134	0.18286
chr20-008802523-AT-A	chr20	8802523	AT	A	5161.97	PASS	8.276e-4	nfe	0.00122699999999999	0	60	0.00122699999999999
chr20-008802523-AT-ATT	chr20	8802523	AT	ATT	5161.97	PASS	0	none	0.00236	0	60	0.00236
chr20-008802523-AT-ATTT	chr20	8802523	AT	ATTT	5161.97	PASS	0	none	0	0	60	1e-6
chr20-008802524-T-*	chr20	8802524	T	*	52160	PASS	0	none	0.00122599999999999	0	48	0.00122599999999999
chr20-008802524-T-C	chr20	8802524	T	C	52160	PASS	0.02424	nfe	0.01188699999999999	1	48	0.02424
chr20-008802524-T-G	chr20	8802524	T	G	52160	PASS	0	none	0	0	48	1e-6
chr20-008802591-G-A	chr20	8802591	G	A	455402	PASS	0.23171	nfe	0.13670000000000002	2	4	0.23171
chr20-008802632-C-T	chr20	8802632	C	T	297417	PASS	0.18429	nfe	0.11701800000000002	0	0	0.18429
chr20-008881510-A-*	chr20	8881510	A	*	6736556.97	PASS	0	none	9e-6	0	134	9e-6
chr20-008881510-A-AAGTT	chr20	8881510	A	AAGTT	6736556.97	PASS	0.31027	mid	0.238696	37	134	0.31027
chr20-008881544-T-C	chr20	8881544	T	C	335282	PASS	0.029801	amr	0.01377699999999999	5	134	0.029801
chr20-008881946-A-G	chr20	8881946	A	G	642098	PASS	0.059985	sas	0.029982	1	134	0.059985
chr20-008882007-T-A	chr20	8882007	T	A	30789	PASS	0.0050121	nfe	0.00181699999999999	1	134	0.0050121
chr20-008882225-A-AAAT	chr20	8882225	A	AAAT	139731	PASS	0.049748	sas	0.019691	1	12	0.049748
chr20-008882225-A-C	chr20	8882225	A	C	139731	PASS	0	none	0	0	12	1e-6
chr20-009307875-G-*	chr20	9307875	G	*	11641448	PASS	0	none	0	0	134	1e-6
chr20-009307875-G-A	chr20	9307875	G	A	11641448	PASS	0.67539	nfe	0.6168300000000002	92	134	0.67539
chr20-009337167-T-G	chr20	9337167	T	G	65	PASS	5.262e-5	nfe	7.099999999999998e-5	0	132	7.099999999999998e-5
chr20-009338200-G-A	chr20	9338200	G	A	649299	PASS	0.096038	mid	0.06777300000000001	9	134	0.096038
chr20-009362753-A-G	chr20	9362753	A	G	339442	PASS	0.046301	nfe	0.027459	10	132	0.046301
chr20-009363015-T-C	chr20	9363015	T	C	7091	PASS	0.0031532	afr	1.47e-4	1	134	0.0031532
chr20-009363071-C-T	chr20	9363071	C	T	85283	PASS	0.0073929	nfe	0.004237	1	134	0.0073929
chr20-009363104-G-C	chr20	9363104	G	C	117433	PASS	0.0081299	nfe	0.005751	3	134	0.0081299
chr20-009365555-A-G	chr20	9365555	A	G	771162	PASS	0.076884	nfe	0.05260700000000001	9	134	0.076884
chr20-009372255-A-G	chr20	9372255	A	G	146123	PASS	0.015945	nfe	0.01081599999999998	3	134	0.015945
chr20-009379951-G-A	chr20	9379951	G	A	8629	PASS	0.0084965	afr	8.210000000000002e-4	1	134	0.0084965
chr20-009380186-TAA-*	chr20	9380186	TAA	*	728259	ExcessHet	0	none	0	0	100	1e-6
chr20-009380186-TAA-AAA	chr20	9380186	TAA	AAA	728259	ExcessHet	0	none	1.47e-4	0	100	1.47e-4
chr20-009380186-TAA-CAA	chr20	9380186	TAA	CAA	728259	ExcessHet	0	none	9e-6	0	100	9e-6
chr20-009380186-TAA-T	chr20	9380186	TAA	T	728259	ExcessHet	1.0924e-4	afr	4.490000000000005e-4	0	100	4.490000000000005e-4
chr20-009380186-TAA-TA	chr20	9380186	TAA	TA	728259	ExcessHet	0	none	0.09742100000000002	4	100	0.09742100000000002
chr20-009380186-TAA-TAAA	chr20	9380186	TAA	TAAA	728259	ExcessHet	0	none	0.12085400000000002	16	100	0.12085400000000002
chr20-009380186-TAA-TAAAA	chr20	9380186	TAA	TAAAA	728259	ExcessHet	0	none	0.003141	0	100	0.003141
chr20-009380186-TAA-TAAAAA	chr20	9380186	TAA	TAAAAA	728259	ExcessHet	0	none	3.6999999999999985e-5	0	100	3.6999999999999985e-5
chr20-009380285-AT-A	chr20	9380285	AT	A	13048.97	PASS	3.8092e-4	nfe	0.00269	0	126	0.00269
chr20-009380285-AT-ATT	chr20	9380285	AT	ATT	13048.97	PASS	0	none	0.00927399999999998	1	126	0.00927399999999998
chr20-009384152-A-G	chr20	9384152	A	G	4610298	PASS	0.58635	afr	0.19638200000000003	18	134	0.58635
chr20-009387455-A-G	chr20	9387455	A	G	1256074	PASS	0.1513	afr	0.07554100000000001	8	134	0.1513
chr20-009387608-G-A	chr20	9387608	G	A	833	PASS	2.387e-4	amr	2.2000000000000003e-5	1	134	2.387e-4
chr20-009389753-G-A	chr20	9389753	G	A	399	PASS	0	none	0	1	134	1e-6
chr20-009389859-GTT-G	chr20	9389859	GTT	G	602514	PASS	8.8e-7	nfe	0	0	134	1e-6
chr20-009389859-GTT-GT	chr20	9389859	GTT	GT	602514	PASS	0	none	0.00144799999999999	0	134	0.00144799999999999
chr20-009389859-GTT-GTTT	chr20	9389859	GTT	GTTT	602514	PASS	0	none	0.05701700000000002	6	134	0.05701700000000002
chr20-009389859-GTT-GTTTT	chr20	9389859	GTT	GTTTT	602514	PASS	0	none	6.570000000000002e-4	0	134	6.570000000000002e-4
chr20-009389859-GTT-GTTTTT	chr20	9389859	GTT	GTTTTT	602514	PASS	0	none	0	0	134	1e-6
chr20-009389859-GTT-GTTTTTTT	chr20	9389859	GTT	GTTTTTTT	602514	PASS	0	none	0	0	134	1e-6
chr20-009389859-GTT-GTTTTTTTTT	chr20	9389859	GTT	GTTTTTTTTT	602514	PASS	0	none	0	0	134	1e-6
chr20-009389859-GTT-GTTTTTTTTTTT	chr20	9389859	GTT	GTTTTTTTTTTT	602514	PASS	0	none	9e-6	0	134	9e-6
chr20-009389859-GTT-GTTTTTTTTTTTT	chr20	9389859	GTT	GTTTTTTTTTTTT	602514	PASS	0	none	0	0	134	1e-6
chr20-009389859-GTT-GTTTTTTTTTTTTTTT	chr20	9389859	GTT	GTTTTTTTTTTTTTTT	602514	PASS	0	none	0	0	134	1e-6
chr20-009389859-GTT-TTT	chr20	9389859	GTT	TTT	602514	PASS	0	none	2.2000000000000003e-5	0	134	2.2000000000000003e-5
chr20-009390482-G-A	chr20	9390482	G	A	378744	PASS	0.037337	nfe	0.03258600000000001	1	134	0.037337
chr20-009390739-C-T	chr20	9390739	C	T	66952	PASS	0.010523	sas	0.00854799999999998	1	134	0.010523
chr20-009393694-A-T	chr20	9393694	A	T	1355775	PASS	0.076342	mid	0.06442700000000001	7	134	0.076342
chr20-009393759-T-G	chr20	9393759	T	G	406279	PASS	0.26522	afr	0.03202800000000002	1	134	0.26522
chr20-009395372-T-*	chr20	9395372	T	*	2946731	PASS	0	none	0	0	130	1e-6
chr20-009395372-T-A	chr20	9395372	T	A	2946731	PASS	0.41163	afr	0.3533649999999997	46	130	0.41163
chr20-009401715-C-T	chr20	9401715	C	T	127	PASS	6.2739e-4	afr	0	1	134	6.2739e-4
chr20-009405402-A-T	chr20	9405402	A	T	730887	PASS	0.2368	afr	0.05156500000000001	1	134	0.2368
chr20-009407810-T-C	chr20	9407810	T	C	356601	PASS	0.19668	eas	0.03362300000000002	1	134	0.19668
chr20-009407946-G-A	chr20	9407946	G	A	2793	PASS	9.0212e-4	afr	2.2000000000000003e-5	1	134	9.0212e-4
chr20-009408153-TG-T	chr20	9408153	TG	T	823320.97	PASS	0.1994	eas	0.06410600000000002	9	134	0.1994
chr20-009408585-GGGTTTGAT-*	chr20	9408585	GGGTTTGAT	*	2022596	PASS	0	none	0	0	134	1e-6
chr20-009408585-GGGTTTGAT-G	chr20	9408585	GGGTTTGAT	G	2022596	PASS	0.32535	afr	0.100357	14	134	0.32535
chr20-009408585-GGGTTTGAT-TGGTTTGAT	chr20	9408585	GGGTTTGAT	TGGTTTGAT	2022596	PASS	0	none	0	0	134	1e-6
chr20-009408587-G-*	chr20	9408587	G	*	1950	PASS	0	none	0.10038400000000004	14	134	0.10038400000000004
chr20-009408587-G-C	chr20	9408587	G	C	1950	PASS	3.1649e-4	sas	3.6999999999999985e-5	0	134	3.1649e-4
chr20-009408590-TGATGGCAG-*	chr20	9408590	TGATGGCAG	*	2022.97	VQSRTrancheINDEL95.00to96.00	0	none	0.100336	14	134	0.100336
chr20-009408590-TGATGGCAG-T	chr20	9408590	TGATGGCAG	T	2022.97	VQSRTrancheINDEL95.00to96.00	0	none	0	0	134	1e-6
chr20-009409254-A-T	chr20	9409254	A	T	9031	PASS	0.0023907	nfe	5.180000000000002e-4	1	130	0.0023907
chr20-009409262-G-C	chr20	9409262	G	C	44204	PASS	0.019257	afr	0.003372	1	134	0.019257
chr20-009409305-G-T	chr20	9409305	G	T	459	PASS	3.655e-5	nfe	6.790000000000002e-4	0	92	6.790000000000002e-4
chr20-009409333-TAAA-*	chr20	9409333	TAAA	*	645597	ExcessHet	0	none	0	0	90	1e-6
chr20-009409333-TAAA-AAAA	chr20	9409333	TAAA	AAAA	645597	ExcessHet	0	none	0.003825	0	90	0.003825
chr20-009409333-TAAA-T	chr20	9409333	TAAA	T	645597	ExcessHet	0	none	0	0	90	1e-6
chr20-009409333-TAAA-TA	chr20	9409333	TAAA	TA	645597	ExcessHet	0	none	0.002737	0	90	0.002737
chr20-009409333-TAAA-TAA	chr20	9409333	TAAA	TAA	645597	ExcessHet	0	none	0.06635500000000003	11	90	0.06635500000000003
chr20-009409333-TAAA-TAAAA	chr20	9409333	TAAA	TAAAA	645597	ExcessHet	0	none	0.16482100000000002	22	90	0.16482100000000002
chr20-009409333-TAAA-TAAAAA	chr20	9409333	TAAA	TAAAAA	645597	ExcessHet	0	none	0.02530900000000001	5	90	0.02530900000000001
chr20-009409333-TAAA-TAAAAAA	chr20	9409333	TAAA	TAAAAAA	645597	ExcessHet	0	none	0.001963	0	90	0.001963
chr20-009409333-TAAA-TAAAAAAA	chr20	9409333	TAAA	TAAAAAAA	645597	ExcessHet	0	none	1.0799999999999996e-4	0	90	1.0799999999999996e-4
chr20-009409333-TAAA-TCAAA	chr20	9409333	TAAA	TCAAA	645597	ExcessHet	0	none	6.790000000000002e-4	0	90	6.790000000000002e-4
chr20-009419972-T-C	chr20	9419972	T	C	1225	PASS	0	none	0	1	134	1e-6
chr20-009419972-T-G	chr20	9419972	T	G	1225	PASS	6.1e-7	nfe	9e-6	0	134	9e-6
chr20-009421281-G-A	chr20	9421281	G	A	1178644	PASS	0.19969	eas	0.071201	11	134	0.19969
chr20-009421293-A-G	chr20	9421293	A	G	1248178	PASS	0.20005	eas	0.06999600000000002	11	134	0.20005
chr20-009435720-A-G	chr20	9435720	A	G	12113	PASS	7.3403e-4	sas	8.69e-4	1	134	8.69e-4
chr20-009437205-G-A	chr20	9437205	G	A	483	PASS	0	none	0	1	134	1e-6
chr20-009437223-T-G	chr20	9437223	T	G	928482	PASS	0.29483	eas	0.076587	15	134	0.29483
chr20-009443891-G-A	chr20	9443891	G	A	30261	PASS	0.017109	afr	0.002015	1	134	0.017109
chr20-009444117-C-G	chr20	9444117	C	G	608	PASS	0	none	0	1	134	1e-6
chr20-009444163-A-*	chr20	9444163	A	*	4145950	PASS	0	none	0	0	134	1e-6
chr20-009444163-A-C	chr20	9444163	A	C	4145950	PASS	0.39653	eas	0.183715	26	134	0.39653
chr20-009444221-C-A	chr20	9444221	C	A	133516	PASS	0.014833	mid	0.005777	1	134	0.014833
chr20-009444257-CAGCT-AAGCT	chr20	9444257	CAGCT	AAGCT	4162639	PASS	0	none	0.192555	26	134	0.192555
chr20-009444257-CAGCT-C	chr20	9444257	CAGCT	C	4162639	PASS	5.982e-5	amr	9e-6	0	134	5.982e-5
chr20-009453600-A-G	chr20	9453600	A	G	3690	PASS	2.3473e-4	nfe	1.88e-4	1	134	2.3473e-4
chr20-009453606-C-G	chr20	9453606	C	G	45218	PASS	0.025554	eas	0.004084	1	134	0.025554
chr20-009457525-A-G	chr20	9457525	A	G	2063465	PASS	0.12645	afr	0.10473500000000002	10	134	0.12645
chr20-009468455-C-T	chr20	9468455	C	T	804	PASS	2.5176e-4	nfe	3.6999999999999985e-5	1	134	2.5176e-4
chr20-009472920-T-C	chr20	9472920	T	C	13041727	PASS	0.99097	eas	0.9791030000000006	133	134	0.99097
chr20-009472955-C-T	chr20	9472955	C	T	607	PASS	8.17e-6	sas	0	1	134	8.17e-6
chr20-009473252-G-*	chr20	9473252	G	*	140833	PASS	0	none	0.00789399999999998	0	116	0.00789399999999998
chr20-009473252-G-A	chr20	9473252	G	A	140833	PASS	0.088712	afr	0.007661	0	116	0.088712
chr20-009473252-G-T	chr20	9473252	G	T	140833	PASS	5.153e-5	nfe	3.3800000000000046e-4	0	116	3.3800000000000046e-4
chr20-009473254-ATTTTTTTTTT-A	chr20	9473254	ATTTTTTTTTT	A	2471178.97	ExcessHet	0	none	0	0	128	1e-6
chr20-009473254-ATTTTTTTTTT-AT	chr20	9473254	ATTTTTTTTTT	AT	2471178.97	ExcessHet	0	none	0	0	128	1e-6
chr20-009473254-ATTTTTTTTTT-ATT	chr20	9473254	ATTTTTTTTTT	ATT	2471178.97	ExcessHet	0	none	7.099999999999998e-5	0	128	7.099999999999998e-5
chr20-009473254-ATTTTTTTTTT-ATTT	chr20	9473254	ATTTTTTTTTT	ATTT	2471178.97	ExcessHet	0	none	1.27e-4	0	128	1.27e-4
chr20-009473254-ATTTTTTTTTT-ATTTT	chr20	9473254	ATTTTTTTTTT	ATTTT	2471178.97	ExcessHet	0	none	6.570000000000002e-4	0	128	6.570000000000002e-4
chr20-009473254-ATTTTTTTTTT-ATTTTT	chr20	9473254	ATTTTTTTTTT	ATTTTT	2471178.97	ExcessHet	0	none	0.002339	0	128	0.002339
chr20-009473254-ATTTTTTTTTT-ATTTTTT	chr20	9473254	ATTTTTTTTTT	ATTTTTT	2471178.97	ExcessHet	0	none	0.01042299999999999	0	128	0.01042299999999999
chr20-009473254-ATTTTTTTTTT-ATTTTTTT	chr20	9473254	ATTTTTTTTTT	ATTTTTTT	2471178.97	ExcessHet	0	none	0.04821900000000002	5	128	0.04821900000000002
chr20-009473254-ATTTTTTTTTT-ATTTTTTTT	chr20	9473254	ATTTTTTTTTT	ATTTTTTTT	2471178.97	ExcessHet	0	none	0.17474100000000004	28	128	0.17474100000000004
chr20-009473254-ATTTTTTTTTT-ATTTTTTTTT	chr20	9473254	ATTTTTTTTTT	ATTTTTTTTT	2471178.97	ExcessHet	0	none	0.227113	43	128	0.227113
chr20-009473254-ATTTTTTTTTT-ATTTTTTTTTTT	chr20	9473254	ATTTTTTTTTT	ATTTTTTTTTTT	2471178.97	ExcessHet	0	none	0.03862100000000002	1	128	0.03862100000000002
chr20-009473254-ATTTTTTTTTT-ATTTTTTTTTTTT	chr20	9473254	ATTTTTTTTTT	ATTTTTTTTTTTT	2471178.97	ExcessHet	0	none	0.00521	0	128	0.00521
chr20-009473254-ATTTTTTTTTT-ATTTTTTTTTTTTT	chr20	9473254	ATTTTTTTTTT	ATTTTTTTTTTTTT	2471178.97	ExcessHet	0	none	9.160000000000004e-4	0	128	9.160000000000004e-4
chr20-009473254-ATTTTTTTTTT-ATTTTTTTTTTTTTT	chr20	9473254	ATTTTTTTTTT	ATTTTTTTTTTTTTT	2471178.97	ExcessHet	0	none	2.2000000000000003e-5	0	128	2.2000000000000003e-5
chr20-009473254-ATTTTTTTTTT-ATTTTTTTTTTTTTTTT	chr20	9473254	ATTTTTTTTTT	ATTTTTTTTTTTTTTTT	2471178.97	ExcessHet	0	none	2.2000000000000003e-5	0	128	2.2000000000000003e-5
chr20-009473255-T-*	chr20	9473255	T	*	160240	PASS	0	none	0.4175539999999997	68	130	0.4175539999999997
chr20-009473255-T-A	chr20	9473255	T	A	160240	PASS	0.41981	afr	0.00849499999999998	0	130	0.41981
chr20-009473257-T-*	chr20	9473257	T	*	133	PASS	0	none	0.07572100000000001	6	58	0.07572100000000001
chr20-009473257-T-A	chr20	9473257	T	A	133	PASS	1.68e-6	nfe	5.2999999999999994e-5	0	58	5.2999999999999994e-5
chr20-009476781-C-T	chr20	9476781	C	T	13432	PASS	0.0012952	nfe	4.500000000000005e-4	1	134	0.0012952
chr20-009479101-G-A	chr20	9479101	G	A	328	PASS	6.355e-5	nfe	0	1	134	6.355e-5
chr20-009479101-G-T	chr20	9479101	G	T	328	PASS	0	none	0	0	134	1e-6
chr20-009479280-A-G	chr20	9479280	A	G	432380	PASS	0.28192	eas	0.06204200000000001	13	116	0.28192
chr20-009479354-C-A	chr20	9479354	C	A	179275	PASS	0	none	0	0	74	1e-6
chr20-009479354-C-T	chr20	9479354	C	T	179275	PASS	0.083935	nfe	0.04804200000000002	6	74	0.083935
chr20-009514618-A-C	chr20	9514618	A	C	3872	VQSRTrancheSNP99.80to99.90	6.9417e-4	eas	0.002009	0	14	0.002009
chr20-009514618-A-G	chr20	9514618	A	G	3872	VQSRTrancheSNP99.80to99.90	2.6877e-4	eas	0.003766	0	14	0.003766
chr20-009514618-A-T	chr20	9514618	A	T	3872	VQSRTrancheSNP99.80to99.90	6.164e-5	nfe	7.480000000000004e-4	0	14	7.480000000000004e-4
chr20-009514621-G-A	chr20	9514621	G	A	1247	PASS	0	none	5.2999999999999994e-5	0	22	5.2999999999999994e-5
chr20-009514621-G-C	chr20	9514621	G	C	1247	PASS	5.7e-5	eas	0.002109	0	22	0.002109
chr20-009514624-G-*	chr20	9514624	G	*	1117	PASS	0	none	0	0	10	1e-6
chr20-009514624-G-A	chr20	9514624	G	A	1117	PASS	0	none	0	0	10	1e-6
chr20-009514624-G-C	chr20	9514624	G	C	1117	PASS	5.751e-5	eas	9.370000000000004e-4	0	10	9.370000000000004e-4
chr20-009514624-G-T	chr20	9514624	G	T	1117	PASS	9.24e-6	sas	9e-6	0	10	9.24e-6
chr20-009514625-T-*	chr20	9514625	T	*	1680	PASS	0	none	0	0	26	1e-6
chr20-009514625-T-A	chr20	9514625	T	A	1680	PASS	0	none	0	0	26	1e-6
chr20-009514625-T-G	chr20	9514625	T	G	1680	PASS	0.001673	eas	0.002308	0	26	0.002308
chr20-009514630-T-A	chr20	9514630	T	A	975	PASS	0	none	9e-6	0	34	9e-6
chr20-009514630-T-C	chr20	9514630	T	C	975	PASS	0	none	9e-6	0	34	9e-6
chr20-009514630-T-G	chr20	9514630	T	G	975	PASS	3.4702e-4	mid	8.66e-4	0	34	8.66e-4
chr20-009514631-C-A	chr20	9514631	C	A	736	PASS	0	none	0	0	52	1e-6
chr20-009514631-C-G	chr20	9514631	C	G	736	PASS	7.23e-6	nfe	2.08e-4	0	52	2.08e-4
chr20-009514631-C-T	chr20	9514631	C	T	736	PASS	0.0011282	afr	9e-6	0	52	0.0011282
chr20-009514640-C-A	chr20	9514640	C	A	8654893	PASS	1.319e-5	nfe	2.09e-4	0	84	2.09e-4
chr20-009514640-C-G	chr20	9514640	C	G	8654893	PASS	0	none	2.2000000000000003e-5	0	84	2.2000000000000003e-5
chr20-009514640-C-T	chr20	9514640	C	T	8654893	PASS	0.85474000000000006	sas	0.7252530000000004	53	84	0.85474000000000006
chr20-009514650-C-T	chr20	9514650	C	T	2257880	PASS	0.31308	sas	0.194671	14	106	0.31308
chr20-009514732-T-C	chr20	9514732	T	C	1635548	PASS	8.7e-7	nfe	1.6699999999999994e-4	0	108	1.6699999999999994e-4
chr20-009514732-T-G	chr20	9514732	T	G	1635548	PASS	0.25527	sas	0.180165	23	108	0.25527
chr20-009514732-T-TGTCTGG	chr20	9514732	T	TGTCTGG	1635548	PASS	0	none	0	0	108	1e-6
chr20-009514732-T-TTCTCTGG	chr20	9514732	T	TTCTCTGG	1635548	PASS	1.115e-4	mid	8.9e-5	0	108	1.115e-4
chr20-009514807-C-A	chr20	9514807	C	A	122820	PASS	0.010682	nfe	0.005699	6	134	0.010682
chr20-009514828-C-T	chr20	9514828	C	T	155085	PASS	0.010369	nfe	0.005468	2	134	0.010369
chr20-009515636-T-*	chr20	9515636	T	*	41098	PASS	0	none	0.01008499999999999	0	134	0.01008499999999999
chr20-009515636-T-A	chr20	9515636	T	A	41098	PASS	0.0048212	nfe	0.00179199999999999	1	134	0.0048212
chr20-009515638-TC-CC	chr20	9515638	TC	CC	2064949	VQSRTrancheINDEL95.00to96.00	0	none	7.099999999999998e-5	0	134	7.099999999999998e-5
chr20-009515638-TC-T	chr20	9515638	TC	T	2064949	VQSRTrancheINDEL95.00to96.00	0.057397	afr	0.004851	0	134	0.057397
chr20-009515638-TC-TCC	chr20	9515638	TC	TCC	2064949	VQSRTrancheINDEL95.00to96.00	0	none	0.132369	23	134	0.132369
chr20-009515638-TC-TCCC	chr20	9515638	TC	TCCC	2064949	VQSRTrancheINDEL95.00to96.00	0	none	0.00194099999999999	0	134	0.00194099999999999
chr20-009515638-TC-TCCCC	chr20	9515638	TC	TCCCC	2064949	VQSRTrancheINDEL95.00to96.00	0	none	9e-6	0	134	9e-6
chr20-009515758-C-T	chr20	9515758	C	T	119425	PASS	0.0080316	nfe	0.006628	1	134	0.0080316
chr20-009516069-C-G	chr20	9516069	C	G	3711634	PASS	0.52917	afr	0.16771200000000003	22	134	0.52917
chr20-009516220-C-T	chr20	9516220	C	T	17668	PASS	0.0014548	nfe	4.730000000000004e-4	1	134	0.0014548
chr20-009516410-A-G	chr20	9516410	A	G	11264667	PASS	0.81821	afr	0.4233589999999997	56	134	0.81821
chr20-009517911-G-C	chr20	9517911	G	C	2755	PASS	2.7602e-4	nfe	1.27e-4	1	134	2.7602e-4
chr20-009518010-T-C	chr20	9518010	T	C	11483053	PASS	2.735e-5	nfe	0	0	134	2.735e-5
chr20-009518010-T-TATGCCAGCAGGAGGGGC	chr20	9518010	T	TATGCCAGCAGGAGGGGC	11483053	PASS	0	none	0	0	134	1e-6
chr20-009518010-T-TCTGCCAGCAGGAGGGGC	chr20	9518010	T	TCTGCCAGCAGGAGGGGC	11483053	PASS	0.70654	afr	0.38564599999999977	50	134	0.70654
chr20-009518132-C-T	chr20	9518132	C	T	14826	PASS	6.3372e-4	nfe	3.160000000000005e-4	1	134	6.3372e-4
chr20-009529530-C-T	chr20	9529530	C	T	332	PASS	0	none	0	1	134	1e-6
chr20-009529616-T-A	chr20	9529616	T	A	4321098	PASS	0.62593	afr	0.23152000000000003	30	134	0.62593
chr20-009538820-G-T	chr20	9538820	G	T	351855	PASS	0.35921	afr	0.02923800000000001	0	0	0.35921
chr20-009539088-CTTTTTTT-*	chr20	9539088	CTTTTTTT	*	288207	PASS	0	none	5.850000000000005e-4	0	0	5.850000000000005e-4
chr20-009539088-CTTTTTTT-C	chr20	9539088	CTTTTTTT	C	288207	PASS	1.671e-5	nfe	9e-6	0	0	1.671e-5
chr20-009539088-CTTTTTTT-CTT	chr20	9539088	CTTTTTTT	CTT	288207	PASS	0	none	1.47e-4	0	0	1.47e-4
chr20-009539088-CTTTTTTT-CTTT	chr20	9539088	CTTTTTTT	CTTT	288207	PASS	0	none	4.480000000000004e-4	0	0	4.480000000000004e-4
chr20-009539088-CTTTTTTT-CTTTT	chr20	9539088	CTTTTTTT	CTTTT	288207	PASS	0	none	0.002157	0	0	0.002157
chr20-009539088-CTTTTTTT-CTTTTT	chr20	9539088	CTTTTTTT	CTTTTT	288207	PASS	0	none	0.01299499999999999	0	0	0.01299499999999999
chr20-009539088-CTTTTTTT-CTTTTTT	chr20	9539088	CTTTTTTT	CTTTTTT	288207	PASS	0	none	0.047068	0	0	0.047068
chr20-009539088-CTTTTTTT-CTTTTTTTT	chr20	9539088	CTTTTTTT	CTTTTTTTT	288207	PASS	0	none	0.03077300000000001	0	0	0.03077300000000001
chr20-009539088-CTTTTTTT-CTTTTTTTTT	chr20	9539088	CTTTTTTT	CTTTTTTTTT	288207	PASS	0	none	0.005525	0	0	0.005525
chr20-009539088-CTTTTTTT-CTTTTTTTTTT	chr20	9539088	CTTTTTTT	CTTTTTTTTTT	288207	PASS	0	none	0.00144299999999999	0	0	0.00144299999999999
chr20-009539088-CTTTTTTT-CTTTTTTTTTTT	chr20	9539088	CTTTTTTT	CTTTTTTTTTTT	288207	PASS	0	none	2.2000000000000003e-5	0	0	2.2000000000000003e-5
chr20-009539088-CTTTTTTT-CTTTTTTTTTTTT	chr20	9539088	CTTTTTTT	CTTTTTTTTTTTT	288207	PASS	0	none	9e-6	0	0	9e-6
chr20-009539088-CTTTTTTT-TTTTTTTT	chr20	9539088	CTTTTTTT	TTTTTTTT	288207	PASS	0	none	2.93e-4	0	0	2.93e-4
chr20-009539089-T-*	chr20	9539089	T	*	55	PASS	0	none	0.06409000000000002	0	0	0.06409000000000002
chr20-009539089-T-C	chr20	9539089	T	C	55	PASS	0	none	0	0	0	1e-6
chr20-009539089-T-TTTC	chr20	9539089	T	TTTC	55	PASS	0	none	0	0	0	1e-6
chr20-009539092-T-*	chr20	9539092	T	*	73	PASS	0	none	7.240000000000005e-4	0	4	7.240000000000005e-4
chr20-009539092-T-C	chr20	9539092	T	C	73	PASS	1.743e-5	nfe	2.2000000000000003e-5	0	4	2.2000000000000003e-5
chr20-009539105-G-*	chr20	9539105	G	*	5151	PASS	0	none	0.00129699999999999	0	2	0.00129699999999999
chr20-009539105-G-T	chr20	9539105	G	T	5151	PASS	1.3573e-4	nfe	0.00379	0	2	0.00379
chr20-009539114-G-*	chr20	9539114	G	*	15223	PASS	0	none	2.08e-4	0	6	2.08e-4
chr20-009539114-G-T	chr20	9539114	G	T	15223	PASS	0.020336	nfe	0.004045	0	6	0.020336
chr20-009539119-C-*	chr20	9539119	C	*	1696	PASS	0	none	0	0	8	1e-6
chr20-009539119-C-A	chr20	9539119	C	A	1696	PASS	2.914e-5	nfe	0.00122499999999999	1	8	0.00122499999999999
chr20-009539119-C-G	chr20	9539119	C	G	1696	PASS	0	none	9e-6	0	8	9e-6
chr20-009539119-C-T	chr20	9539119	C	T	1696	PASS	0	none	5.160000000000003e-4	0	8	5.160000000000003e-4
chr20-009539123-C-A	chr20	9539123	C	A	352	VQSRTrancheSNP99.80to99.90	6.86e-6	nfe	2.500000000000001e-4	1	12	2.500000000000001e-4
chr20-009539123-C-T	chr20	9539123	C	T	352	VQSRTrancheSNP99.80to99.90	0	none	1.47e-4	0	12	1.47e-4
chr20-009539130-G-A	chr20	9539130	G	A	1508	VQSRTrancheSNP99.80to99.90	0	none	9e-6	0	12	9e-6
chr20-009539130-G-T	chr20	9539130	G	T	1508	VQSRTrancheSNP99.80to99.90	5.445e-4	nfe	0.002058	1	12	0.002058
chr20-009539486-G-A	chr20	9539486	G	A	900610	PASS	0.061113	afr	0.034448	4	134	0.061113
chr20-009539495-G-A	chr20	9539495	G	A	2533244	PASS	0.16723	nfe	0.096115	24	134	0.16723
chr20-009542732-A-G	chr20	9542732	A	G	2757467	PASS	0.27833	afr	0.10484200000000002	16	134	0.27833
chr20-009562975-C-T	chr20	9562975	C	T	10253804	PASS	0.80649	afr	0.3734289999999995	49	134	0.80649
chr20-009563034-C-T	chr20	9563034	C	T	7368663	PASS	0.64886	afr	0.2601759999999999	37	134	0.64886
chr20-009563041-T-G	chr20	9563041	T	G	7540168	PASS	0.75871	afr	0.2723759999999999	37	134	0.75871
chr20-009563124-A-G	chr20	9563124	A	G	12675	PASS	0.0020132	sas	0.00101199999999999	2	134	0.0020132
chr20-009565822-T-C	chr20	9565822	T	C	186276	PASS	0.009264	nfe	0.007094	1	134	0.009264
chr20-009565879-AAC-A	chr20	9565879	AAC	A	104816.97	PASS	0.003425	nfe	0.00244	1	134	0.003425
chr20-009565907-G-A	chr20	9565907	G	A	1793411	PASS	0.27277	eas	0.04726600000000001	12	134	0.27277
chr20-009566371-C-G	chr20	9566371	C	G	3477113	PASS	0.25541	amr	0.10492300000000002	15	134	0.25541
chr20-009566371-C-T	chr20	9566371	C	T	3477113	PASS	1.663e-5	nfe	0	0	134	1.663e-5
chr20-009580065-A-G	chr20	9580065	A	G	4590418	PASS	0.41004	afr	0.2817709999999997	40	134	0.41004
chr20-009580998-C-CA	chr20	9580998	C	CA	30572.97	PASS	0.0038877	afr	0.00115599999999999	1	134	0.0038877
chr20-009581004-C-G	chr20	9581004	C	G	57570	PASS	0.011831	sas	0.003043	2	134	0.011831
chr20-009644355-G-A	chr20	9644355	G	A	24684816	PASS	0.99094	eas	0.9230390000000004	127	134	0.99094
chr20-009644483-C-T	chr20	9644483	C	T	3430	PASS	2.8992e-4	nfe	1.6699999999999994e-4	1	134	2.8992e-4
chr20-010023703-C-G	chr20	10023703	C	G	18289	PASS	0.34158	nfe	0.01390999999999998	0	0	0.34158
chr20-010023741-T-G	chr20	10023741	T	G	15541	PASS	0.17768	nfe	0.01202799999999999	0	0	0.17768
chr20-010038164-C-A	chr20	10038164	C	A	49110	PASS	0.038729	afr	0.002415	1	134	0.038729
chr20-010038167-T-A	chr20	10038167	T	A	49290	PASS	0.037738	afr	0.002415	1	134	0.037738
chr20-010038306-C-T	chr20	10038306	C	T	7364	PASS	4.4957e-4	nfe	2.5100000000000014e-4	1	134	4.4957e-4
chr20-010038445-A-G	chr20	10038445	A	G	22619410	PASS	0.72636	afr	0.5835380000000004	81	134	0.72636
chr20-010043040-T-C	chr20	10043040	T	C	5106	PASS	0.0015439	nfe	2.2999999999999995e-4	1	134	0.0015439
chr20-010043041-G-A	chr20	10043041	G	A	4441845	PASS	0.63344	eas	0.28681999999999996	41	134	0.63344
chr20-010044302-G-T	chr20	10044302	G	T	2290220	PASS	0.23994	afr	0.17811100000000002	26	134	0.23994
chr20-010044303-G-T	chr20	10044303	G	T	2289656	PASS	0.23912	afr	0.17808400000000002	26	134	0.23912
chr20-010045440-C-A	chr20	10045440	C	A	35987	PASS	0	none	0	0	132	1e-6
chr20-010045440-C-T	chr20	10045440	C	T	35987	PASS	0.044401	afr	0.003169	1	132	0.044401
chr20-010045460-A-G	chr20	10045460	A	G	1399220	PASS	0.27313	amr	0.14339200000000002	24	132	0.27313
chr20-010045460-A-T	chr20	10045460	A	T	1399220	PASS	0	none	0	0	132	1e-6
chr20-010045700-A-G	chr20	10045700	A	G	22807	PASS	0.0073522	sas	0.00105999999999999	1	134	0.0073522
chr20-010045709-T-C	chr20	10045709	T	C	4367705	PASS	0.28847	afr	0.2603649999999999	35	134	0.28847
chr20-010049540-T-A	chr20	10049540	T	A	11876072	PASS	0.27916	mid	0.25701799999999975	35	134	0.27916
chr20-010049704-G-A	chr20	10049704	G	A	72683	PASS	8.52e-6	nfe	0	1	134	8.52e-6
chr20-010049704-G-T	chr20	10049704	G	T	72683	PASS	0.023683	sas	0.00105999999999999	0	134	0.023683
chr20-010049804-G-A	chr20	10049804	G	A	14123906	PASS	0.27399	mid	0.245009	32	134	0.27399
chr20-010050283-C-*	chr20	10050283	C	*	10476096	PASS	0	none	0	0	134	1e-6
chr20-010050283-C-A	chr20	10050283	C	A	10476096	PASS	0.60028	afr	0.5299840000000007	79	134	0.60028
chr20-010050363-ATTAAC-*	chr20	10050363	ATTAAC	*	1927936.97	PASS	0	none	0	0	134	1e-6
chr20-010050363-ATTAAC-A	chr20	10050363	ATTAAC	A	1927936.97	PASS	0.16618	nfe	0.13304100000000002	24	134	0.16618
chr20-010051765-T-G	chr20	10051765	T	G	7345231	PASS	0.27885	mid	0.2585289999999998	35	134	0.27885
chr20-010051993-G-C	chr20	10051993	G	C	1558529	PASS	0.2628	amr	0.13643100000000002	23	134	0.2628
chr20-010055554-G-A	chr20	10055554	G	A	2899119	PASS	0.12341	nfe	0.09788700000000002	19	134	0.12341
chr20-010055673-AT-A	chr20	10055673	AT	A	232264.97	PASS	0.047528	sas	0.01008499999999999	1	134	0.047528
chr20-010055786-T-A	chr20	10055786	T	A	1054166	PASS	0.11751	nfe	0.09061300000000004	19	134	0.11751
chr20-010055836-T-C	chr20	10055836	T	C	98055	PASS	0.014249	nfe	0.00859899999999998	1	132	0.014249
chr20-010055903-A-C	chr20	10055903	A	C	5664	PASS	5.9424e-4	mid	4.500000000000005e-4	1	126	5.9424e-4
chr20-010056282-CGATAGCCCTAGCCCTAGATA-C	chr20	10056282	CGATAGCCCTAGCCCTAGATA	C	21623	PASS	0.0057581	nfe	0.00944999999999999	0	0	0.00944999999999999
chr20-010056282-CGATAGCCCTAGCCCTAGATA-TGATAGCCCTAGCCCTAGATA	chr20	10056282	CGATAGCCCTAGCCCTAGATA	TGATAGCCCTAGCCCTAGATA	21623	PASS	0	none	9e-6	0	0	9e-6
chr20-010056302-A-*	chr20	10056302	A	*	90	PASS	0	none	0.00944999999999999	0	0	0.00944999999999999
chr20-010056302-A-C	chr20	10056302	A	C	90	PASS	0	none	5.2999999999999994e-5	0	0	5.2999999999999994e-5
chr20-010275604-G-A	chr20	10275604	G	A	842754	PASS	1.446e-5	nfe	0	0	134	1.446e-5
chr20-010275604-G-T	chr20	10275604	G	T	842754	PASS	0.21899	eas	0.07755200000000002	6	134	0.21899
chr20-010277879-A-G	chr20	10277879	A	G	689352	PASS	0.2266	eas	0.07819100000000002	6	132	0.2266
chr20-010277984-T-C	chr20	10277984	T	C	24308	PASS	0.0089088	mid	0.004415	1	122	0.0089088
chr20-010278006-C-A	chr20	10278006	C	A	2206448	PASS	0.71293	afr	0.4496199999999993	42	110	0.71293
chr20-010278036-A-T	chr20	10278036	A	T	445367	PASS	0.17642	amr	0.106706	6	82	0.17642
chr20-010293046-CTTT-C	chr20	10293046	CTTT	C	976743	ExcessHet	1.3562e-4	nfe	1.27e-4	0	118	1.3562e-4
chr20-010293046-CTTT-CAATTT	chr20	10293046	CTTT	CAATTT	976743	ExcessHet	0	none	9e-6	0	118	9e-6
chr20-010293046-CTTT-CT	chr20	10293046	CTTT	CT	976743	ExcessHet	0	none	0.004849	0	118	0.004849
chr20-010293046-CTTT-CTT	chr20	10293046	CTTT	CTT	976743	ExcessHet	0	none	0.182019	20	118	0.182019
chr20-010293046-CTTT-CTTTT	chr20	10293046	CTTT	CTTTT	976743	ExcessHet	0	none	0.197294	38	118	0.197294
chr20-010293046-CTTT-CTTTTT	chr20	10293046	CTTT	CTTTTT	976743	ExcessHet	0	none	0.004031	0	118	0.004031
chr20-010293046-CTTT-CTTTTTT	chr20	10293046	CTTT	CTTTTTT	976743	ExcessHet	0	none	9e-6	0	118	9e-6
chr20-010293046-CTTT-CTTTTTTTT	chr20	10293046	CTTT	CTTTTTTTT	976743	ExcessHet	0	none	0	0	118	1e-6
chr20-010293046-CTTT-CTTTTTTTTTT	chr20	10293046	CTTT	CTTTTTTTTTT	976743	ExcessHet	0	none	0	0	118	1e-6
chr20-010293046-CTTT-CTTTTTTTTTTTTTTTTTTTTAATGTCAAAGTGAATGTTTGAGGTTTTGTTTTTTTTTTTT	chr20	10293046	CTTT	CTTTTTTTTTTTTTTTTTTTTAATGTCAAAGTGAATGTTTGAGGTTTTGTTTTTTTTTTTT	976743	ExcessHet	0	none	0	0	118	1e-6
chr20-010293046-CTTT-CTTTTTTTTTTTTTTTTTTTTAATGTTAAAGTGAATGTCTTAATTTTTTTTTTTT	chr20	10293046	CTTT	CTTTTTTTTTTTTTTTTTTTTAATGTTAAAGTGAATGTCTTAATTTTTTTTTTTT	976743	ExcessHet	0	none	0	0	118	1e-6
chr20-010293046-CTTT-CTTTTTTTTTTTTTTTTTTTTATTTTAAAGTTAATTTTTTGATTTTTTTTTTTT	chr20	10293046	CTTT	CTTTTTTTTTTTTTTTTTTTTATTTTAAAGTTAATTTTTTGATTTTTTTTTTTT	976743	ExcessHet	0	none	0	0	118	1e-6
chr20-010293046-CTTT-CTTTTTTTTTTTTTTTTTTTTTAATTTCAAATTGAATGTTTGAAGTTTTTTTTTTT	chr20	10293046	CTTT	CTTTTTTTTTTTTTTTTTTTTTAATTTCAAATTGAATGTTTGAAGTTTTTTTTTTT	976743	ExcessHet	0	none	0	0	118	1e-6
chr20-010293046-CTTT-CTTTTTTTTTTTTTTTTTTTTTATGTCAAAGGGGATGTTTGTAATTTTTTTTTTT	chr20	10293046	CTTT	CTTTTTTTTTTTTTTTTTTTTTATGTCAAAGGGGATGTTTGTAATTTTTTTTTTT	976743	ExcessHet	0	none	0	0	118	1e-6
chr20-010293046-CTTT-CTTTTTTTTTTTTTTTTTTTTTATGTCAAAGTGGATGTCTGGAGTTTTTTTTTTT	chr20	10293046	CTTT	CTTTTTTTTTTTTTTTTTTTTTATGTCAAAGTGGATGTCTGGAGTTTTTTTTTTT	976743	ExcessHet	0	none	0	0	118	1e-6
chr20-010293046-CTTT-CTTTTTTTTTTTTTTTTTTTTTATGTTAAAGTGAATGTTTTGAGTTTTTTTTTTT	chr20	10293046	CTTT	CTTTTTTTTTTTTTTTTTTTTTATGTTAAAGTGAATGTTTTGAGTTTTTTTTTTT	976743	ExcessHet	0	none	0	0	118	1e-6
chr20-010293046-CTTT-CTTTTTTTTTTTTTTTTTTTTTTATGTTAAAGTGAATGTTTGTAGTTTTTTTTTTT	chr20	10293046	CTTT	CTTTTTTTTTTTTTTTTTTTTTTATGTTAAAGTGAATGTTTGTAGTTTTTTTTTTT	976743	ExcessHet	0	none	0	0	118	1e-6
chr20-010293046-CTTT-TTTT	chr20	10293046	CTTT	TTTT	976743	ExcessHet	0	none	4.270000000000005e-4	0	118	4.270000000000005e-4
chr20-010296386-T-C	chr20	10296386	T	C	341762	PASS	0.24927	nfe	0.118303	0	0	0.24927
chr20-010296391-C-A	chr20	10296391	C	A	84277	PASS	0.13205	eas	0.031726	0	0	0.13205
chr20-010296571-C-CTG	chr20	10296571	C	CTG	2957574	PASS	0.5245	afr	0.4162179999999997	7	12	0.5245
chr20-010296571-C-G	chr20	10296571	C	G	2957574	PASS	6.89e-6	nfe	5.2999999999999994e-5	0	12	5.2999999999999994e-5
chr20-010296571-C-T	chr20	10296571	C	T	2957574	PASS	0	none	0	0	12	1e-6
chr20-010296804-A-C	chr20	10296804	A	C	7309789	PASS	0.56607	afr	0.5056070000000006	59	134	0.56607
chr20-010296973-C-T	chr20	10296973	C	T	2173839	PASS	0.22179	eas	0.08430800000000002	7	134	0.22179
chr20-010299149-G-A	chr20	10299149	G	A	807721	PASS	0.22071	eas	0.082833	7	134	0.22071
chr20-010299182-C-T	chr20	10299182	C	T	52365	PASS	0.0058508	nfe	0.00388	2	134	0.0058508
chr20-010299435-G-A	chr20	10299435	G	A	2587650	PASS	0.30916	amr	0.153844	20	134	0.30916
chr20-010306422-C-T	chr20	10306422	C	T	404	PASS	8.366e-5	amr	0	1	134	8.366e-5
chr20-010306436-G-T	chr20	10306436	G	T	4051809	PASS	0.72558	eas	0.6005080000000007	92	134	0.72558
chr20-010306440-T-C	chr20	10306440	T	C	1283276	PASS	0.24322	nfe	0.19554700000000003	33	134	0.24322
chr20-010306577-C-A	chr20	10306577	C	A	6548	PASS	0	none	0	0	26	1e-6
chr20-010306577-C-T	chr20	10306577	C	T	6548	PASS	0.0019415	nfe	0.00183699999999999	1	26	0.0019415
chr20-010306580-G-A	chr20	10306580	G	A	63093	PASS	0.14424	afr	0.01801200000000001	0	22	0.14424
chr20-010334286-A-C	chr20	10334286	A	C	103716	PASS	0.21146	nfe	0.04620000000000002	3	8	0.21146
chr20-010334314-C-G	chr20	10334314	C	G	1679	PASS	0	none	1.47e-4	0	14	1.47e-4
chr20-010334314-C-T	chr20	10334314	C	T	1679	PASS	0	none	1.6699999999999994e-4	0	14	1.6699999999999994e-4
chr20-010334326-T-C	chr20	10334326	T	C	357005	PASS	0.44803	mid	0.132159	4	16	0.44803
chr20-010334393-G-C	chr20	10334393	G	C	798989	PASS	0.57726	afr	0.208095	25	60	0.57726
chr20-010349240-T-A	chr20	10349240	T	A	12273083	PASS	0	none	0	0	134	1e-6
chr20-010349240-T-G	chr20	10349240	T	G	12273083	PASS	0.88015	afr	0.7125380000000001	99	134	0.88015
chr20-010349488-G-*	chr20	10349488	G	*	1847635	PASS	0	none	0	0	132	1e-6
chr20-010349488-G-A	chr20	10349488	G	A	1847635	PASS	0.27024	sas	0.179313	27	132	0.27024
chr20-010349488-G-T	chr20	10349488	G	T	1847635	PASS	0	none	0	0	132	1e-6
chr20-010349510-ATG-A	chr20	10349510	ATG	A	1784289	PASS	9.59e-6	nfe	7.099999999999998e-5	0	122	7.099999999999998e-5
chr20-010349510-ATG-ATGTG	chr20	10349510	ATG	ATGTG	1784289	PASS	0	none	0.17713700000000002	24	122	0.17713700000000002
chr20-010349510-ATG-ATGTGTG	chr20	10349510	ATG	ATGTGTG	1784289	PASS	0	none	1.0799999999999996e-4	0	122	1.0799999999999996e-4
chr20-010349510-ATG-ATGTGTGTG	chr20	10349510	ATG	ATGTGTGTG	1784289	PASS	0	none	1.27e-4	0	122	1.27e-4
chr20-010349510-ATG-ATGTGTGTGTG	chr20	10349510	ATG	ATGTGTGTGTG	1784289	PASS	0	none	8.9e-5	0	122	8.9e-5
chr20-010349510-ATG-GTG	chr20	10349510	ATG	GTG	1784289	PASS	0	none	0	0	122	1e-6
chr20-010349516-G-GTC	chr20	10349516	G	GTC	862.97	PASS	6.74e-6	nfe	9e-6	1	128	9e-6
chr20-010368672-T-C	chr20	10368672	T	C	23258	PASS	0.24627	nfe	0.017712	0	0	0.24627
chr20-010385750-G-A	chr20	10385750	G	A	6787664	PASS	0.82969	amr	0.7251840000000005	109	134	0.82969
chr20-010385750-G-C	chr20	10385750	G	C	6787664	PASS	0	none	0	0	134	1e-6
chr20-010385876-A-T	chr20	10385876	A	T	804	PASS	0	none	0	1	134	1e-6
chr20-010386091-G-C	chr20	10386091	G	C	463	PASS	0	none	0	1	134	1e-6
chr20-010386250-T-C	chr20	10386250	T	C	28272363	PASS	0.86524	afr	0.7526450000000006	109	134	0.86524
chr20-010386410-T-A	chr20	10386410	T	A	59651	PASS	0	none	0	0	134	1e-6
chr20-010386410-T-G	chr20	10386410	T	G	59651	PASS	0.02818	afr	0.002265	1	134	0.02818
chr20-010386565-CAAAAA-*	chr20	10386565	CAAAAA	*	6633851	ExcessHet	0	none	0.00132499999999999	0	114	0.00132499999999999
chr20-010386565-CAAAAA-AAAAAA	chr20	10386565	CAAAAA	AAAAAA	6633851	ExcessHet	0	none	0.010575	0	114	0.010575
chr20-010386565-CAAAAA-C	chr20	10386565	CAAAAA	C	6633851	ExcessHet	0	none	0	0	114	1e-6
chr20-010386565-CAAAAA-CA	chr20	10386565	CAAAAA	CA	6633851	ExcessHet	0	none	1.0799999999999996e-4	0	114	1.0799999999999996e-4
chr20-010386565-CAAAAA-CAA	chr20	10386565	CAAAAA	CAA	6633851	ExcessHet	0	none	0.004593	0	114	0.004593
chr20-010386565-CAAAAA-CAAA	chr20	10386565	CAAAAA	CAAA	6633851	ExcessHet	0	none	0.08394100000000002	13	114	0.08394100000000002
chr20-010386565-CAAAAA-CAAAA	chr20	10386565	CAAAAA	CAAAA	6633851	ExcessHet	0	none	0.47523999999999944	57	114	0.47523999999999944
chr20-010386565-CAAAAA-CAAAAAA	chr20	10386565	CAAAAA	CAAAAAA	6633851	ExcessHet	0	none	0.04681400000000001	3	114	0.04681400000000001
chr20-010386565-CAAAAA-CAAAAAAA	chr20	10386565	CAAAAA	CAAAAAAA	6633851	ExcessHet	0	none	0.002363	0	114	0.002363
chr20-010386565-CAAAAA-CAAAAAAAA	chr20	10386565	CAAAAA	CAAAAAAAA	6633851	ExcessHet	0	none	2.2000000000000003e-5	0	114	2.2000000000000003e-5
chr20-010386565-CAAAAA-CAAAAAAAAAAAA	chr20	10386565	CAAAAA	CAAAAAAAAAAAA	6633851	ExcessHet	0	none	9e-6	0	114	9e-6
chr20-010386565-CAAAAA-CAAAAAAAAAAAAAAAA	chr20	10386565	CAAAAA	CAAAAAAAAAAAAAAAA	6633851	ExcessHet	0	none	0	0	114	1e-6
chr20-010386565-CAAAAA-CAAAAAAAAAAAAAAAAA	chr20	10386565	CAAAAA	CAAAAAAAAAAAAAAAAA	6633851	ExcessHet	0	none	0	0	114	1e-6
chr20-010386565-CAAAAA-CAAAAAAAAAAAAAAAAAA	chr20	10386565	CAAAAA	CAAAAAAAAAAAAAAAAAA	6633851	ExcessHet	0	none	0	0	114	1e-6
chr20-010386565-CAAAAA-CAAAAAAAAAAAAAAAAAAA	chr20	10386565	CAAAAA	CAAAAAAAAAAAAAAAAAAA	6633851	ExcessHet	0	none	9e-6	0	114	9e-6
chr20-010386565-CAAAAA-CAAAAAAAAAAAAAAAAAAAA	chr20	10386565	CAAAAA	CAAAAAAAAAAAAAAAAAAAA	6633851	ExcessHet	0	none	9e-6	0	114	9e-6
chr20-010386565-CAAAAA-CAAAAAAAAAAAAAAAAAAAAA	chr20	10386565	CAAAAA	CAAAAAAAAAAAAAAAAAAAAA	6633851	ExcessHet	0	none	0	0	114	1e-6
chr20-010386565-CAAAAA-CAAAAAAAAAAAAAAAAAAAAAA	chr20	10386565	CAAAAA	CAAAAAAAAAAAAAAAAAAAAAA	6633851	ExcessHet	0	none	0	0	114	1e-6
chr20-010386675-C-G	chr20	10386675	C	G	16128223	PASS	0.84612	amr	0.7373700000000001	109	134	0.84612
chr20-010386761-C-T	chr20	10386761	C	T	20597174	PASS	0.83977	amr	0.7373970000000001	109	134	0.83977
chr20-010387261-A-C	chr20	10387261	A	C	37657592	PASS	0.79155	amr	0.6608210000000003	106	134	0.79155
chr20-010387261-A-T	chr20	10387261	A	T	37657592	PASS	5.9886e-4	afr	2.2000000000000003e-5	0	134	5.9886e-4
chr20-010387566-A-G	chr20	10387566	A	G	268166	PASS	0.014365	mid	0.00948499999999999	1	134	0.014365
chr20-010404812-C-T	chr20	10404812	C	T	93480	PASS	0.18823	sas	0.03533000000000002	0	0	0.18823
chr20-010404855-A-G	chr20	10404855	A	G	163685	PASS	0.19318	sas	0.05103200000000001	0	0	0.19318
chr20-010405203-G-T	chr20	10405203	G	T	731	PASS	4.96e-6	nfe	0	1	134	4.96e-6
chr20-010405365-C-A	chr20	10405365	C	A	5962053	PASS	0.24059	eas	0.12505300000000005	10	134	0.24059
chr20-010405411-G-A	chr20	10405411	G	A	7064963	PASS	0.24616	eas	0.12532200000000002	10	134	0.24616
chr20-010407858-G-A	chr20	10407858	G	A	2584354	PASS	0.24078	eas	0.124838	10	134	0.24078
chr20-010408570-T-C	chr20	10408570	T	C	3097203	PASS	0.24083	eas	0.12502600000000005	10	134	0.24083
chr20-010408774-T-C	chr20	10408774	T	C	124542	PASS	0.0070689	mid	0.004314	1	134	0.0070689
chr20-010408774-T-G	chr20	10408774	T	G	124542	PASS	0	none	0	0	134	1e-6
chr20-010408832-T-A	chr20	10408832	T	A	3020633	PASS	0.33518	afr	0.13540800000000003	10	134	0.33518
chr20-010412497-C-*	chr20	10412497	C	*	11120908	PASS	0	none	0	0	134	1e-6
chr20-010412497-C-A	chr20	10412497	C	A	11120908	PASS	1.043e-4	amr	9e-6	0	134	1.043e-4
chr20-010412497-C-G	chr20	10412497	C	G	11120908	PASS	0.37313	amr	0.238534	38	134	0.37313
chr20-010412514-A-C	chr20	10412514	A	C	5352943	PASS	0.24055	eas	0.124462	10	134	0.24055
chr20-010412693-G-A	chr20	10412693	G	A	1585	PASS	1.4138e-4	mid	0	1	134	1.4138e-4
chr20-010412791-C-A	chr20	10412791	C	A	453814	PASS	0.0096992	nfe	0.005108	1	134	0.0096992
chr20-010412981-G-A	chr20	10412981	G	A	8090053	PASS	0.24053	eas	0.124435	10	134	0.24053
chr20-010413398-G-A	chr20	10413398	G	A	6452366	PASS	0.33183	afr	0.13487000000000002	10	134	0.33183
chr20-010458132-A-G	chr20	10458132	A	G	5484996	PASS	0.61133	nfe	0.5125060000000007	79	134	0.61133
chr20-010458132-A-T	chr20	10458132	A	T	5484996	PASS	0	none	0	0	134	1e-6
chr20-010458158-CTT-ATT	chr20	10458158	CTT	ATT	68910	ExcessHet	0	none	0	0	98	1e-6
chr20-010458158-CTT-C	chr20	10458158	CTT	C	68910	ExcessHet	9e-7	nfe	1.0799999999999996e-4	0	98	1.0799999999999996e-4
chr20-010458158-CTT-CT	chr20	10458158	CTT	CT	68910	ExcessHet	0	none	0.009788	0	98	0.009788
chr20-010458158-CTT-CTTT	chr20	10458158	CTT	CTTT	68910	ExcessHet	0	none	0.055679	1	98	0.055679
chr20-010458158-CTT-CTTTT	chr20	10458158	CTT	CTTTT	68910	ExcessHet	0	none	7.500000000000004e-4	0	98	7.500000000000004e-4
chr20-010458158-CTT-CTTTTT	chr20	10458158	CTT	CTTTTT	68910	ExcessHet	0	none	1.27e-4	0	98	1.27e-4
chr20-010458158-CTT-CTTTTTT	chr20	10458158	CTT	CTTTTTT	68910	ExcessHet	0	none	8.9e-5	0	98	8.9e-5
chr20-010458158-CTT-CTTTTTTT	chr20	10458158	CTT	CTTTTTTT	68910	ExcessHet	0	none	0	0	98	1e-6
chr20-010458158-CTT-CTTTTTTTT	chr20	10458158	CTT	CTTTTTTTT	68910	ExcessHet	0	none	1.88e-4	0	98	1.88e-4
chr20-010458158-CTT-CTTTTTTTTT	chr20	10458158	CTT	CTTTTTTTTT	68910	ExcessHet	0	none	0	0	98	1e-6
chr20-010458158-CTT-CTTTTTTTTTT	chr20	10458158	CTT	CTTTTTTTTTT	68910	ExcessHet	0	none	0	0	98	1e-6
chr20-010458158-CTT-CTTTTTTTTTTT	chr20	10458158	CTT	CTTTTTTTTTTT	68910	ExcessHet	0	none	2.2999999999999995e-4	0	98	2.2999999999999995e-4
chr20-010458158-CTT-CTTTTTTTTTTTT	chr20	10458158	CTT	CTTTTTTTTTTTT	68910	ExcessHet	0	none	9e-6	0	98	9e-6
chr20-010458158-CTT-GTT	chr20	10458158	CTT	GTT	68910	ExcessHet	0	none	0	0	98	1e-6
chr20-010458158-CTT-TTT	chr20	10458158	CTT	TTT	68910	ExcessHet	0	none	0	0	98	1e-6
chr20-010458249-G-A	chr20	10458249	G	A	111128	PASS	0.068431	sas	0.00969399999999999	1	134	0.068431
chr20-010458310-G-A	chr20	10458310	G	A	162292	PASS	0.064417	sas	0.01585300000000002	1	132	0.064417
chr20-010458349-C-CA	chr20	10458349	C	CA	3811.97	PASS	9.4251e-4	nfe	0.005313	0	132	0.005313
chr20-010458353-ATT-A	chr20	10458353	ATT	A	61579	ExcessHet	5.82e-6	nfe	8.9e-5	0	114	8.9e-5
chr20-010458353-ATT-AT	chr20	10458353	ATT	AT	61579	ExcessHet	0	none	0.04532	4	114	0.04532
chr20-010458353-ATT-ATTT	chr20	10458353	ATT	ATTT	61579	ExcessHet	0	none	0.01361199999999999	1	114	0.01361199999999999
chr20-010458353-ATT-ATTTT	chr20	10458353	ATT	ATTTT	61579	ExcessHet	0	none	3.6999999999999985e-5	0	114	3.6999999999999985e-5
chr20-010458353-ATT-TTT	chr20	10458353	ATT	TTT	61579	ExcessHet	0	none	8.450000000000003e-4	0	114	8.450000000000003e-4
chr20-010458354-T-*	chr20	10458354	T	*	3887006	PASS	0	none	0.030021	1	116	0.030021
chr20-010458354-T-A	chr20	10458354	T	A	3887006	PASS	0.6512	nfe	0.49183999999999944	76	116	0.6512
chr20-010458354-T-C	chr20	10458354	T	C	3887006	PASS	0	none	0	0	116	1e-6
chr20-010560894-T-C	chr20	10560894	T	C	180703	PASS	0.10128	amr	0.019756	2	134	0.10128
chr20-010598557-C-T	chr20	10598557	C	T	41472	PASS	0.016295	afr	0.002015	1	134	0.016295
chr20-010598750-C-T	chr20	10598750	C	T	155907	PASS	0.0094047	nfe	0.004979	1	134	0.0094047
chr20-010598840-G-C	chr20	10598840	G	C	430461	PASS	0.10347	amr	0.018859	1	134	0.10347
chr20-010601594-T-C	chr20	10601594	T	C	83796	PASS	0.010549	nfe	0.006318	1	132	0.010549
chr20-010612974-A-G	chr20	10612974	A	G	35982	VQSRTrancheSNP99.70to99.80	0.070909	amr	0.00981399999999999	0	0	0.070909
chr20-010613715-G-A	chr20	10613715	G	A	1226582	PASS	0.1038	amr	0.01809300000000001	1	134	0.1038
chr20-010613971-G-A	chr20	10613971	G	A	935367	PASS	0.1041	amr	0.018806	1	134	0.1041
chr20-010614057-G-A	chr20	10614057	G	A	3894952	PASS	0.20925	sas	0.094289	11	134	0.20925
chr20-010614271-G-A	chr20	10614271	G	A	293333	PASS	0.089228	amr	0.01806700000000001	1	134	0.089228
chr20-010614287-A-G	chr20	10614287	A	G	5094	PASS	4.6945e-4	nfe	8.9e-5	1	134	4.6945e-4
chr20-010614376-A-G	chr20	10614376	A	G	181833	PASS	0.082615	amr	0.01722300000000001	1	134	0.082615
chr20-010622517-T-A	chr20	10622517	T	A	580861	PASS	0.1203	sas	0.045772	7	134	0.1203
chr20-010622678-A-G	chr20	10622678	A	G	1754443	PASS	0.098387	nfe	0.06699700000000001	14	134	0.098387
chr20-010623102-G-A	chr20	10623102	G	A	7223849	PASS	0.16278	nfe	0.127312	27	134	0.16278
chr20-010623738-G-A	chr20	10623738	G	A	3904	PASS	0.0013758	nfe	5.630000000000005e-4	0	54	0.0013758
chr20-010623818-G-A	chr20	10623818	G	A	185345	PASS	0.14117	nfe	0.06092	0	4	0.14117
chr20-010626190-ATTTTT-A	chr20	10626190	ATTTTT	A	5888.97	PASS	0	none	2.2000000000000003e-5	0	0	2.2000000000000003e-5
chr20-010626190-ATTTTT-ATT	chr20	10626190	ATTTTT	ATT	5888.97	PASS	0	none	4.03e-4	0	0	4.03e-4
chr20-010626190-ATTTTT-ATTT	chr20	10626190	ATTTTT	ATTT	5888.97	PASS	0	none	7.480000000000004e-4	0	0	7.480000000000004e-4
chr20-010626190-ATTTTT-ATTTT	chr20	10626190	ATTTTT	ATTTT	5888.97	PASS	0	none	9.370000000000004e-4	0	0	9.370000000000004e-4
chr20-010626190-ATTTTT-ATTTTTT	chr20	10626190	ATTTTT	ATTTTTT	5888.97	PASS	0	none	0.00151599999999999	0	0	0.00151599999999999
chr20-010626190-ATTTTT-ATTTTTTT	chr20	10626190	ATTTTT	ATTTTTTT	5888.97	PASS	0	none	4.940000000000003e-4	0	0	4.940000000000003e-4
chr20-010626190-ATTTTT-ATTTTTTTT	chr20	10626190	ATTTTT	ATTTTTTTT	5888.97	PASS	0	none	2.720000000000003e-4	0	0	2.720000000000003e-4
chr20-010626190-ATTTTT-ATTTTTTTTT	chr20	10626190	ATTTTT	ATTTTTTTTT	5888.97	PASS	0	none	2.2000000000000003e-5	0	0	2.2000000000000003e-5
chr20-010626190-ATTTTT-ATTTTTTTTTTTTTT	chr20	10626190	ATTTTT	ATTTTTTTTTTTTTT	5888.97	PASS	0	none	0	0	0	1e-6
chr20-010626190-ATTTTT-ATTTTTTTTTTTTTTTTT	chr20	10626190	ATTTTT	ATTTTTTTTTTTTTTTTT	5888.97	PASS	0	none	0	0	0	1e-6
chr20-010626302-G-A	chr20	10626302	G	A	4458	PASS	0	none	0.003057	0	0	0.003057
chr20-010639011-TA-T	chr20	10639011	TA	T	166298.97	PASS	0.23161	amr	0.07273100000000002	0	0	0.23161
chr20-010639627-G-A	chr20	10639627	G	A	16202141	PASS	0.26884	amr	0.240962	31	134	0.26884
chr20-010639688-A-G	chr20	10639688	A	G	2117	PASS	1.5762e-4	nfe	0	1	134	1.5762e-4
chr20-010639738-A-G	chr20	10639738	A	G	47810095	PASS	0.90026	afr	0.6606860000000003	82	134	0.90026
chr20-010639812-C-T	chr20	10639812	C	T	9166	PASS	1.2268e-4	nfe	7.099999999999998e-5	1	134	1.2268e-4
chr20-010640657-A-C	chr20	10640657	A	C	4120893	PASS	0.15528	nfe	0.133767	22	134	0.15528
chr20-010641027-T-C	chr20	10641027	T	C	906	PASS	8.4e-7	nfe	0	1	134	1e-6
chr20-010641275-G-GT	chr20	10641275	G	GT	4825505.97	PASS	0.18056	eas	0.065819	7	134	0.18056
chr20-010641432-CA-*	chr20	10641432	CA	*	20783777	ExcessHet	0	none	1.47e-4	0	132	1.47e-4
chr20-010641432-CA-AA	chr20	10641432	CA	AA	20783777	ExcessHet	0	none	0.00219	0	132	0.00219
chr20-010641432-CA-C	chr20	10641432	CA	C	20783777	ExcessHet	0.34695	amr	0.25416999999999956	31	132	0.34695
chr20-010641432-CA-CAA	chr20	10641432	CA	CAA	20783777	ExcessHet	0	none	0.144334	22	132	0.144334
chr20-010641432-CA-CAAA	chr20	10641432	CA	CAAA	20783777	ExcessHet	0	none	0.006499	2	132	0.006499
chr20-010641432-CA-CAAAAAAAAA	chr20	10641432	CA	CAAAAAAAAA	20783777	ExcessHet	0	none	0	0	132	1e-6
chr20-010641433-A-*	chr20	10641433	A	*	5176	PASS	0	none	0.25430699999999956	31	132	0.25430699999999956
chr20-010641433-A-C	chr20	10641433	A	C	5176	PASS	3.2623e-4	afr	3.6999999999999985e-5	0	132	3.2623e-4
chr20-010641853-G-C	chr20	10641853	G	C	5100878	PASS	0.14045	sas	0.05560000000000001	7	134	0.14045
chr20-010642371-T-C	chr20	10642371	T	C	5324416	PASS	0.19457	afr	0.138503	22	134	0.19457
chr20-010642387-CT-C	chr20	10642387	CT	C	25705230	PASS	0.58143	nfe	0.5250320000000006	72	134	0.58143
chr20-010642387-CT-TT	chr20	10642387	CT	TT	25705230	PASS	0	none	0	0	134	1e-6
chr20-010642441-C-T	chr20	10642441	C	T	341310	PASS	0.015916	mid	0.005339	1	134	0.015916
chr20-010643748-T-C	chr20	10643748	T	C	928481	PASS	0.1052	amr	0.019756	1	134	0.1052
chr20-010643750-G-A	chr20	10643750	G	A	142503	PASS	0.0075575	nfe	0.002791	1	134	0.0075575
chr20-010643854-G-A	chr20	10643854	G	A	1615061	PASS	0.28223	afr	0.03282600000000001	2	134	0.28223
chr20-010644273-TTC-*	chr20	10644273	TTC	*	314648	ExcessHet	0	none	0	0	80	1e-6
chr20-010644273-TTC-GTC	chr20	10644273	TTC	GTC	314648	ExcessHet	0	none	0	0	80	1e-6
chr20-010644273-TTC-T	chr20	10644273	TTC	T	314648	ExcessHet	1.2715e-4	nfe	2.2000000000000003e-5	0	80	1.2715e-4
chr20-010644273-TTC-TCCTC	chr20	10644273	TTC	TCCTC	314648	ExcessHet	0	none	9e-6	0	80	9e-6
chr20-010644273-TTC-TTCTC	chr20	10644273	TTC	TTCTC	314648	ExcessHet	0	none	0.04269500000000001	5	80	0.04269500000000001
chr20-010644273-TTC-TTCTCTC	chr20	10644273	TTC	TTCTCTC	314648	ExcessHet	0	none	8.910000000000005e-4	0	80	8.910000000000005e-4
chr20-010644273-TTC-TTCTCTCTC	chr20	10644273	TTC	TTCTCTCTC	314648	ExcessHet	0	none	0	0	80	1e-6
chr20-010644276-TCACACACACACACACACACA-ACACACACACACACACACACA	chr20	10644276	TCACACACACACACACACACA	ACACACACACACACACACACA	18703323	ExcessHet	0	none	1.6699999999999994e-4	0	134	1.6699999999999994e-4
chr20-010644276-TCACACACACACACACACACA-T	chr20	10644276	TCACACACACACACACACACA	T	18703323	ExcessHet	1.8133e-4	eas	9e-6	0	134	1.8133e-4
chr20-010644276-TCACACACACACACACACACA-TCA	chr20	10644276	TCACACACACACACACACACA	TCA	18703323	ExcessHet	0	none	8.9e-5	0	134	8.9e-5
chr20-010644276-TCACACACACACACACACACA-TCACA	chr20	10644276	TCACACACACACACACACACA	TCACA	18703323	ExcessHet	0	none	0.01501299999999998	1	134	0.01501299999999998
chr20-010644276-TCACACACACACACACACACA-TCACACA	chr20	10644276	TCACACACACACACACACACA	TCACACA	18703323	ExcessHet	0	none	0.006138	0	134	0.006138
chr20-010644276-TCACACACACACACACACACA-TCACACACA	chr20	10644276	TCACACACACACACACACACA	TCACACACA	18703323	ExcessHet	0	none	0.012964	1	134	0.012964
chr20-010644276-TCACACACACACACACACACA-TCACACACACA	chr20	10644276	TCACACACACACACACACACA	TCACACACACA	18703323	ExcessHet	0	none	3.160000000000005e-4	0	134	3.160000000000005e-4
chr20-010644276-TCACACACACACACACACACA-TCACACACACACA	chr20	10644276	TCACACACACACACACACACA	TCACACACACACA	18703323	ExcessHet	0	none	0.004391	1	134	0.004391
chr20-010644276-TCACACACACACACACACACA-TCACACACACACACA	chr20	10644276	TCACACACACACACACACACA	TCACACACACACACA	18703323	ExcessHet	0	none	0.007405	0	134	0.007405
chr20-010644276-TCACACACACACACACACACA-TCACACACACACACACA	chr20	10644276	TCACACACACACACACACACA	TCACACACACACACACA	18703323	ExcessHet	0	none	0.06129900000000003	6	134	0.06129900000000003
chr20-010644276-TCACACACACACACACACACA-TCACACACACACACACACA	chr20	10644276	TCACACACACACACACACACA	TCACACACACACACACACA	18703323	ExcessHet	0	none	0.12091900000000004	23	134	0.12091900000000004
chr20-010644276-TCACACACACACACACACACA-TCACACACACACACACACACACA	chr20	10644276	TCACACACACACACACACACA	TCACACACACACACACACACACA	18703323	ExcessHet	0	none	0.1038	14	134	0.1038
chr20-010644276-TCACACACACACACACACACA-TCACACACACACACACACACACACA	chr20	10644276	TCACACACACACACACACACA	TCACACACACACACACACACACACA	18703323	ExcessHet	0	none	0.06435000000000002	8	134	0.06435000000000002
chr20-010644276-TCACACACACACACACACACA-TCACACACACACACACACACACACACA	chr20	10644276	TCACACACACACACACACACA	TCACACACACACACACACACACACACA	18703323	ExcessHet	0	none	0.031551	4	134	0.031551
chr20-010644276-TCACACACACACACACACACA-TCACACACACACACACACACACACACACA	chr20	10644276	TCACACACACACACACACACA	TCACACACACACACACACACACACACACA	18703323	ExcessHet	0	none	0.03548700000000002	8	134	0.03548700000000002
chr20-010644276-TCACACACACACACACACACA-TCACACACACACACACACACACACACACACA	chr20	10644276	TCACACACACACACACACACA	TCACACACACACACACACACACACACACACA	18703323	ExcessHet	0	none	0.016618	1	134	0.016618
chr20-010644276-TCACACACACACACACACACA-TCACACACACACACACACACACACACACACACA	chr20	10644276	TCACACACACACACACACACA	TCACACACACACACACACACACACACACACACA	18703323	ExcessHet	0	none	0.003246	0	134	0.003246
chr20-010644276-TCACACACACACACACACACA-TCACACACACACACACACACACACACACACACACA	chr20	10644276	TCACACACACACACACACACA	TCACACACACACACACACACACACACACACACACA	18703323	ExcessHet	0	none	0.002315	0	134	0.002315
chr20-010644276-TCACACACACACACACACACA-TCACACACACACACACACACACACACACACACACACA	chr20	10644276	TCACACACACACACACACACA	TCACACACACACACACACACACACACACACACACACA	18703323	ExcessHet	0	none	3.830000000000003e-4	0	134	3.830000000000003e-4
chr20-010644276-TCACACACACACACACACACA-TCACACACACACACACACACACACACACACACACACACA	chr20	10644276	TCACACACACACACACACACA	TCACACACACACACACACACACACACACACACACACACA	18703323	ExcessHet	0	none	5.2999999999999994e-5	0	134	5.2999999999999994e-5
chr20-010644276-TCACACACACACACACACACA-TCACACACACACACACACACACACACACACACACACACACA	chr20	10644276	TCACACACACACACACACACA	TCACACACACACACACACACACACACACACACACACACACA	18703323	ExcessHet	0	none	5.2999999999999994e-5	0	134	5.2999999999999994e-5
chr20-010644276-TCACACACACACACACACACA-TCACACACACACACACACACACACACACACACACACACACACA	chr20	10644276	TCACACACACACACACACACA	TCACACACACACACACACACACACACACACACACACACACACA	18703323	ExcessHet	0	none	3.6999999999999985e-5	0	134	3.6999999999999985e-5
chr20-010644276-TCACACACACACACACACACA-TCACACACACACACACACACACACACACACACACACACACACACA	chr20	10644276	TCACACACACACACACACACA	TCACACACACACACACACACACACACACACACACACACACACACA	18703323	ExcessHet	0	none	0	0	134	1e-6
chr20-010644276-TCACACACACACACACACACA-TCTCACACAAACACACACACACACACACACA	chr20	10644276	TCACACACACACACACACACA	TCTCACACAAACACACACACACACACACACA	18703323	ExcessHet	0	none	9e-6	0	134	9e-6
chr20-010644276-TCACACACACACACACACACA-TCTCACACACACACACACACACACA	chr20	10644276	TCACACACACACACACACACA	TCTCACACACACACACACACACACA	18703323	ExcessHet	0	none	0.04070700000000001	4	134	0.04070700000000001
chr20-010644276-TCACACACACACACACACACA-TCTCACACACACACACACACACACACA	chr20	10644276	TCACACACACACACACACACA	TCTCACACACACACACACACACACACA	18703323	ExcessHet	0	none	0.07021400000000001	9	134	0.07021400000000001
chr20-010644276-TCACACACACACACACACACA-TCTCACACACACACACACACACACACACA	chr20	10644276	TCACACACACACACACACACA	TCTCACACACACACACACACACACACACA	18703323	ExcessHet	0	none	0.10484800000000002	13	134	0.10484800000000002
chr20-010644276-TCACACACACACACACACACA-TCTCACACACACACACACACACACACACACA	chr20	10644276	TCACACACACACACACACACA	TCTCACACACACACACACACACACACACACA	18703323	ExcessHet	0	none	0.022163	3	134	0.022163
chr20-010644276-TCACACACACACACACACACA-TCTCACACACACACACACACACACACACACACA	chr20	10644276	TCACACACACACACACACACA	TCTCACACACACACACACACACACACACACACA	18703323	ExcessHet	0	none	0.01204699999999999	2	134	0.01204699999999999
chr20-010644276-TCACACACACACACACACACA-TCTCACACACACACACACACACACACACACACACA	chr20	10644276	TCACACACACACACACACACA	TCTCACACACACACACACACACACACACACACACA	18703323	ExcessHet	0	none	0.00157099999999999	0	134	0.00157099999999999
chr20-010644276-TCACACACACACACACACACA-TCTCACACACACACACACACACACACACACACACACA	chr20	10644276	TCACACACACACACACACACA	TCTCACACACACACACACACACACACACACACACACA	18703323	ExcessHet	0	none	3.6000000000000035e-4	0	134	3.6000000000000035e-4
chr20-010644276-TCACACACACACACACACACA-TCTCACACACACACACACACACACACACACACACACACA	chr20	10644276	TCACACACACACACACACACA	TCTCACACACACACACACACACACACACACACACACACA	18703323	ExcessHet	0	none	0	0	134	1e-6
chr20-010644276-TCACACACACACACACACACA-TCTCACACACACACACACACACACACACACACACACACACA	chr20	10644276	TCACACACACACACACACACA	TCTCACACACACACACACACACACACACACACACACACACA	18703323	ExcessHet	0	none	0	0	134	1e-6
chr20-010644276-TCACACACACACACACACACA-TCTCTCACACACACACACACACACACA	chr20	10644276	TCACACACACACACACACACA	TCTCTCACACACACACACACACACACA	18703323	ExcessHet	0	none	0.00108399999999999	0	134	0.00108399999999999
chr20-010644276-TCACACACACACACACACACA-TCTCTCACACACACACACACACACACACA	chr20	10644276	TCACACACACACACACACACA	TCTCTCACACACACACACACACACACACA	18703323	ExcessHet	0	none	8.930000000000006e-4	0	134	8.930000000000006e-4
chr20-010644276-TCACACACACACACACACACA-TCTCTCACACACACACACACACACACACACA	chr20	10644276	TCACACACACACACACACACA	TCTCTCACACACACACACACACACACACACA	18703323	ExcessHet	0	none	9e-6	0	134	9e-6
chr20-010644277-C-*	chr20	10644277	C	*	873.97	PASS	0	none	0.233692	27	96	0.233692
chr20-010644277-C-CTCACACAA	chr20	10644277	C	CTCACACAA	873.97	PASS	3.534e-5	afr	0.01114499999999999	1	96	0.01114499999999999
chr20-010644278-A-*	chr20	10644278	A	*	220620	PASS	0	none	0.232812	27	68	0.232812
chr20-010644278-A-T	chr20	10644278	A	T	220620	PASS	0.18107	nfe	0.02762800000000002	3	68	0.18107
chr20-010644279-C-*	chr20	10644279	C	*	104.97	PASS	0	none	0.122753	13	102	0.122753
chr20-010644279-C-CACAA	chr20	10644279	C	CACAA	104.97	PASS	0	none	0.006202	0	102	0.006202
chr20-010644280-A-*	chr20	10644280	A	*	1828649	PASS	0	none	0.11423600000000002	11	120	0.11423600000000002
chr20-010644280-A-T	chr20	10644280	A	T	1828649	PASS	0.12874	nfe	0.06988400000000002	14	120	0.12874
chr20-010644282-A-*	chr20	10644282	A	*	1417063	PASS	0	none	0.04669900000000002	3	126	0.04669900000000002
chr20-010644282-A-T	chr20	10644282	A	T	1417063	PASS	0.077825	sas	0.07107700000000002	10	126	0.077825
chr20-010644284-A-*	chr20	10644284	A	*	98351	PASS	0	none	0.03778900000000002	3	128	0.03778900000000002
chr20-010644284-A-T	chr20	10644284	A	T	98351	PASS	0.010823	afr	0.01938600000000001	3	128	0.01938600000000001
chr20-010644286-A-*	chr20	10644286	A	*	9424	PASS	0	none	0.03327100000000001	2	130	0.03327100000000001
chr20-010644286-A-T	chr20	10644286	A	T	9424	PASS	6.0963e-4	eas	0.003044	0	130	0.003044
chr20-010644288-A-*	chr20	10644288	A	*	5905	PASS	0	none	0.03273300000000002	2	132	0.03273300000000002
chr20-010644288-A-T	chr20	10644288	A	T	5905	PASS	6.3432e-4	afr	0.002183	0	132	0.002183
chr20-010644289-C-*	chr20	10644289	C	*	3906.97	VQSRTrancheINDEL95.00to96.00	0	none	0.02024100000000002	1	132	0.02024100000000002
chr20-010644289-C-CACACACACAA	chr20	10644289	C	CACACACACAA	3906.97	VQSRTrancheINDEL95.00to96.00	0	none	0	0	132	1e-6
chr20-010644289-C-CACACACAT	chr20	10644289	C	CACACACAT	3906.97	VQSRTrancheINDEL95.00to96.00	7.4971e-4	afr	9.460000000000004e-4	0	132	9.460000000000004e-4
chr20-010644290-A-*	chr20	10644290	A	*	438470	PASS	0	none	0.019922	1	134	0.019922
chr20-010644290-A-T	chr20	10644290	A	T	438470	PASS	0.075903	afr	0.01330099999999998	1	134	0.075903
chr20-010644291-C-*	chr20	10644291	C	*	66.97	VQSRTrancheINDEL95.00to96.00	0	none	0.01383699999999999	1	134	0.01383699999999999
chr20-010644291-C-CACACAT	chr20	10644291	C	CACACAT	66.97	VQSRTrancheINDEL95.00to96.00	0	none	6.130000000000004e-4	0	134	6.130000000000004e-4
chr20-010644292-A-*	chr20	10644292	A	*	5179	PASS	0	none	0.01383599999999999	1	132	0.01383599999999999
chr20-010644292-A-T	chr20	10644292	A	T	5179	PASS	0.0010051	afr	0.002601	0	132	0.002601
chr20-010644822-T-C	chr20	10644822	T	C	2694	PASS	1.5399e-4	nfe	0	1	134	1.5399e-4
chr20-010645031-C-A	chr20	10645031	C	A	5715	PASS	2.06e-6	nfe	0	1	134	2.06e-6
chr20-010645156-T-G	chr20	10645156	T	G	9974875	PASS	0.20287	sas	0.098907	11	134	0.20287
chr20-010645585-A-G	chr20	10645585	A	G	103308	PASS	0.0054325	nfe	0.002867	2	134	0.0054325
chr20-010645656-C-CACA	chr20	10645656	C	CACA	798209.97	PASS	0.0981	amr	0.019624	1	134	0.0981
chr20-010646315-A-C	chr20	10646315	A	C	285211	PASS	0.10175	amr	0.018619	1	130	0.10175
chr20-010646469-T-C	chr20	10646469	T	C	208921	PASS	0.09123	amr	0.01549399999999999	0	30	0.09123
chr20-010646825-CAAAA-C	chr20	10646825	CAAAA	C	3319353.97	ExcessHet	1.1889e-4	amr	3.6999999999999985e-5	0	118	1.1889e-4
chr20-010646825-CAAAA-CA	chr20	10646825	CAAAA	CA	3319353.97	ExcessHet	0	none	8.68e-4	0	118	8.68e-4
chr20-010646825-CAAAA-CAA	chr20	10646825	CAAAA	CAA	3319353.97	ExcessHet	0	none	0.006341	2	118	0.006341
chr20-010646825-CAAAA-CAAA	chr20	10646825	CAAAA	CAAA	3319353.97	ExcessHet	0	none	0.06956400000000001	13	118	0.06956400000000001
chr20-010646825-CAAAA-CAAAAA	chr20	10646825	CAAAA	CAAAAA	3319353.97	ExcessHet	0	none	0.3759949999999996	43	118	0.3759949999999996
chr20-010646825-CAAAA-CAAAAAA	chr20	10646825	CAAAA	CAAAAAA	3319353.97	ExcessHet	0	none	0.01629400000000001	2	118	0.01629400000000001
chr20-010646825-CAAAA-CAAAAAAA	chr20	10646825	CAAAA	CAAAAAAA	3319353.97	ExcessHet	0	none	5.870000000000005e-4	0	118	5.870000000000005e-4
chr20-010646825-CAAAA-CAAAAAAAA	chr20	10646825	CAAAA	CAAAAAAAA	3319353.97	ExcessHet	0	none	3.6999999999999985e-5	0	118	3.6999999999999985e-5
chr20-010646825-CAAAA-CAAAAAAAAA	chr20	10646825	CAAAA	CAAAAAAAAA	3319353.97	ExcessHet	0	none	0	0	118	1e-6
chr20-010647118-T-C	chr20	10647118	T	C	644	PASS	7.2e-7	nfe	0	1	134	1e-6
chr20-010647124-C-T	chr20	10647124	C	T	417859	PASS	0.011118	mid	0.006732	2	134	0.011118
chr20-010647320-CCA-C	chr20	10647320	CCA	C	6306979.97	PASS	0.35423	amr	0.2623349999999993	32	134	0.35423
chr20-010648183-G-C	chr20	10648183	G	C	611418	PASS	0.018194	sas	0.00870399999999999	2	134	0.018194
chr20-010648246-A-T	chr20	10648246	A	T	1143669	PASS	0.049187	afr	0.025869	3	134	0.049187
chr20-010648481-A-C	chr20	10648481	A	C	7474129	PASS	0.3636	sas	0.160898	16	134	0.3636
chr20-010648877-T-C	chr20	10648877	T	C	3737099	PASS	0.26079	sas	0.110591	12	134	0.26079
chr20-010649224-T-G	chr20	10649224	T	G	2199898	PASS	0.28053	afr	0.08468400000000001	7	134	0.28053
chr20-010649713-C-T	chr20	10649713	C	T	538	PASS	8.1e-7	nfe	0	1	134	1e-6
chr20-010650526-C-T	chr20	10650526	C	T	54805	PASS	0.00721	nfe	0.003245	1	132	0.00721
chr20-010650913-C-T	chr20	10650913	C	T	104138	PASS	0.12608	sas	0.03209700000000002	0	0	0.12608
chr20-010651093-C-*	chr20	10651093	C	*	38833	PASS	0	none	0	0	0	1e-6
chr20-010651093-C-T	chr20	10651093	C	T	38833	PASS	0.13628	mid	0.01459099999999999	0	0	0.13628
chr20-010651132-T-*	chr20	10651132	T	*	108483	PASS	0	none	0	0	0	1e-6
chr20-010651132-T-C	chr20	10651132	T	C	108483	PASS	0.061189	amr	0.036285	0	0	0.061189
chr20-010651150-A-*	chr20	10651150	A	*	39363	PASS	0	none	0	0	2	1e-6
chr20-010651150-A-G	chr20	10651150	A	G	39363	PASS	0.06643	amr	0.01228999999999998	0	2	0.06643
chr20-010651276-T-C	chr20	10651276	T	C	108200	PASS	0.079132	amr	0.018716	1	114	0.079132
chr20-010652213-G-A	chr20	10652213	G	A	1436697	PASS	0.10152	amr	0.02258500000000001	2	134	0.10152
chr20-010652228-A-G	chr20	10652228	A	G	71951	PASS	0.0018519	nfe	9.160000000000004e-4	1	134	0.0018519
chr20-010652589-G-A	chr20	10652589	G	A	25497951	PASS	0.54501	mid	0.46256999999999937	67	134	0.54501
chr20-010652665-T-C	chr20	10652665	T	C	17489647	PASS	0.80081	afr	0.6356170000000005	91	134	0.80081
chr20-010656274-ATT-A	chr20	10656274	ATT	A	239730.97	PASS	0	none	9e-6	0	130	9e-6
chr20-010656274-ATT-AT	chr20	10656274	ATT	AT	239730.97	PASS	0	none	0.004774	0	130	0.004774
chr20-010656274-ATT-ATTT	chr20	10656274	ATT	ATTT	239730.97	PASS	0	none	0.024462	3	130	0.024462
chr20-010656274-ATT-ATTTT	chr20	10656274	ATT	ATTTT	239730.97	PASS	0	none	3.6999999999999985e-5	0	130	3.6999999999999985e-5
chr20-010656284-TAAAAAAGC-AAAAAAAGC	chr20	10656284	TAAAAAAGC	AAAAAAAGC	304602	PASS	0	none	0.02115300000000001	1	128	0.02115300000000001
chr20-010656284-TAAAAAAGC-T	chr20	10656284	TAAAAAAGC	T	304602	PASS	0	none	9e-6	0	128	9e-6
chr20-010656284-TAAAAAAGC-TAAAAAAAGC	chr20	10656284	TAAAAAAGC	TAAAAAAAGC	304602	PASS	0	none	3.6999999999999985e-5	0	128	3.6999999999999985e-5
chr20-010656284-TAAAAAAGC-TAAAAAGC	chr20	10656284	TAAAAAAGC	TAAAAAGC	304602	PASS	0	none	2.2000000000000003e-5	0	128	2.2000000000000003e-5
chr20-010656284-TAAAAAAGC-TC	chr20	10656284	TAAAAAAGC	TC	304602	PASS	0	none	5.2999999999999994e-5	0	128	5.2999999999999994e-5
chr20-010656285-A-*	chr20	10656285	A	*	183067	PASS	0	none	1.0799999999999996e-4	0	128	1.0799999999999996e-4
chr20-010656285-A-T	chr20	10656285	A	T	183067	PASS	0.013163	mid	0.01003099999999998	2	128	0.013163
chr20-010656347-C-T	chr20	10656347	C	T	429314	PASS	0.028622	nfe	0.01422299999999998	3	134	0.028622
chr20-010656409-T-C	chr20	10656409	T	C	2113950	PASS	0.11861	amr	0.06046700000000001	7	134	0.11861
chr20-010658450-GCA-ACA	chr20	10658450	GCA	ACA	25309	PASS	0	none	0	0	132	1e-6
chr20-010658450-GCA-G	chr20	10658450	GCA	G	25309	PASS	2.997e-5	nfe	0.007379	3	132	0.007379
chr20-010658450-GCA-GCACA	chr20	10658450	GCA	GCACA	25309	PASS	0	none	5.41e-4	0	132	5.41e-4
chr20-010658452-A-*	chr20	10658452	A	*	2341	PASS	0	none	0.007379	3	132	0.007379
chr20-010658452-A-G	chr20	10658452	A	G	2341	PASS	3.99e-6	nfe	0	0	132	3.99e-6
chr20-010658574-G-A	chr20	10658574	G	A	6983841	PASS	0.23998	eas	0.100223	8	134	0.23998
chr20-010658737-A-G	chr20	10658737	A	G	18174176	PASS	0.50087	sas	0.42760399999999976	54	134	0.50087
chr20-010664057-G-A	chr20	10664057	G	A	1801437	PASS	0.10474	amr	0.051458	7	134	0.10474
chr20-010664163-G-A	chr20	10664163	G	A	126770	PASS	0.068447	afr	0.00712	1	134	0.068447
chr20-010672821-C-T	chr20	10672821	C	T	5231322	PASS	0.11803	nfe	0.07481800000000002	14	134	0.11803
chr20-010673091-G-A	chr20	10673091	G	A	7841851	PASS	0.35058	eas	0.2515669999999994	34	134	0.35058
chr20-010673166-CAAAAA-*	chr20	10673166	CAAAAA	*	6788027	ExcessHet	0	none	0.002215	0	132	0.002215
chr20-010673166-CAAAAA-AAAAAA	chr20	10673166	CAAAAA	AAAAAA	6788027	ExcessHet	0	none	0.03428600000000001	0	132	0.03428600000000001
chr20-010673166-CAAAAA-C	chr20	10673166	CAAAAA	C	6788027	ExcessHet	1.157e-5	nfe	9e-6	0	132	1.157e-5
chr20-010673166-CAAAAA-CA	chr20	10673166	CAAAAA	CA	6788027	ExcessHet	0	none	4.730000000000004e-4	0	132	4.730000000000004e-4
chr20-010673166-CAAAAA-CAA	chr20	10673166	CAAAAA	CAA	6788027	ExcessHet	0	none	0.005262	0	132	0.005262
chr20-010673166-CAAAAA-CAAA	chr20	10673166	CAAAAA	CAAA	6788027	ExcessHet	0	none	0.06959000000000001	7	132	0.06959000000000001
chr20-010673166-CAAAAA-CAAAA	chr20	10673166	CAAAAA	CAAAA	6788027	ExcessHet	0	none	0.3438199999999994	49	132	0.3438199999999994
chr20-010673166-CAAAAA-CAAAAAA	chr20	10673166	CAAAAA	CAAAAAA	6788027	ExcessHet	0	none	0.184433	29	132	0.184433
chr20-010673166-CAAAAA-CAAAAAAA	chr20	10673166	CAAAAA	CAAAAAAA	6788027	ExcessHet	0	none	0.01899000000000002	2	132	0.01899000000000002
chr20-010673166-CAAAAA-CAAAAAAAA	chr20	10673166	CAAAAA	CAAAAAAAA	6788027	ExcessHet	0	none	5.640000000000005e-4	0	132	5.640000000000005e-4
chr20-010673166-CAAAAA-CAAAAAAAAA	chr20	10673166	CAAAAA	CAAAAAAAAA	6788027	ExcessHet	0	none	9e-6	0	132	9e-6
chr20-010673166-CAAAAA-GAAAAA	chr20	10673166	CAAAAA	GAAAAA	6788027	ExcessHet	0	none	3.6999999999999985e-5	0	132	3.6999999999999985e-5
chr20-010673167-A-*	chr20	10673167	A	*	68	VQSRTrancheSNP99.90to99.95	0	none	0.3843919999999998	47	100	0.3843919999999998
chr20-010673167-A-G	chr20	10673167	A	G	68	VQSRTrancheSNP99.90to99.95	0	none	1.47e-4	0	100	1.47e-4
chr20-010673915-A-AAC	chr20	10673915	A	AAC	156695	PASS	0	none	8.9e-5	0	0	8.9e-5
chr20-010673915-A-AC	chr20	10673915	A	AC	156695	PASS	0.032531	afr	0.00178599999999999	0	0	0.032531
chr20-010673915-A-C	chr20	10673915	A	C	156695	PASS	0.43377	afr	0.08536500000000001	0	0	0.43377
chr20-010888652-G-A	chr20	10888652	G	A	2541	PASS	2.563e-5	nfe	1.0799999999999996e-4	1	134	1.0799999999999996e-4
chr20-010889099-ATTT-A	chr20	10889099	ATTT	A	161856	ExcessHet	0	none	0	0	102	1e-6
chr20-010889099-ATTT-AT	chr20	10889099	ATTT	AT	161856	ExcessHet	0	none	0.00169199999999999	1	102	0.00169199999999999
chr20-010889099-ATTT-ATT	chr20	10889099	ATTT	ATT	161856	ExcessHet	0	none	0.07435100000000001	11	102	0.07435100000000001
chr20-010889099-ATTT-ATTTT	chr20	10889099	ATTT	ATTTT	161856	ExcessHet	0	none	0.03415200000000001	8	102	0.03415200000000001
chr20-010889099-ATTT-ATTTTT	chr20	10889099	ATTT	ATTTTT	161856	ExcessHet	0	none	1.6699999999999994e-4	0	102	1.6699999999999994e-4
chr20-010889099-ATTT-GTTT	chr20	10889099	ATTT	GTTT	161856	ExcessHet	0	none	0	0	102	1e-6
chr20-010889099-ATTT-TTTT	chr20	10889099	ATTT	TTTT	161856	ExcessHet	0	none	5.2999999999999994e-5	0	102	5.2999999999999994e-5
chr20-010889130-G-A	chr20	10889130	G	A	985613	PASS	0.32315	nfe	0.200911	22	60	0.32315
chr20-011608450-A-G	chr20	11608450	A	G	1411523	PASS	0.15468	sas	0.11641700000000002	19	132	0.15468
chr20-011608892-A-G	chr20	11608892	A	G	586349	PASS	0.050892	mid	0.03529900000000002	9	134	0.050892
chr20-011609055-G-A	chr20	11609055	G	A	13208	PASS	0.0042651	nfe	0.00118099999999999	1	132	0.0042651
chr20-011685520-CTTTTT-C	chr20	11685520	CTTTTT	C	20012.97	PASS	0	none	9e-6	0	0	9e-6
chr20-011685520-CTTTTT-CT	chr20	11685520	CTTTTT	CT	20012.97	PASS	0	none	1.6699999999999994e-4	0	0	1.6699999999999994e-4
chr20-011685520-CTTTTT-CTT	chr20	11685520	CTTTTT	CTT	20012.97	PASS	0	none	2.93e-4	0	0	2.93e-4
chr20-011685520-CTTTTT-CTTT	chr20	11685520	CTTTTT	CTTT	20012.97	PASS	0	none	5.850000000000005e-4	0	0	5.850000000000005e-4
chr20-011685520-CTTTTT-CTTTT	chr20	11685520	CTTTTT	CTTTT	20012.97	PASS	0	none	0.00146699999999999	0	0	0.00146699999999999
chr20-011685520-CTTTTT-CTTTTTT	chr20	11685520	CTTTTT	CTTTTTT	20012.97	PASS	0	none	0.00146699999999999	0	0	0.00146699999999999
chr20-011685520-CTTTTT-CTTTTTTT	chr20	11685520	CTTTTT	CTTTTTTT	20012.97	PASS	0	none	7.710000000000004e-4	0	0	7.710000000000004e-4
chr20-011685520-CTTTTT-CTTTTTTTT	chr20	11685520	CTTTTT	CTTTTTTTT	20012.97	PASS	0	none	8.66e-4	0	0	8.66e-4
chr20-011685520-CTTTTT-CTTTTTTTTT	chr20	11685520	CTTTTT	CTTTTTTTTT	20012.97	PASS	0	none	0.00156499999999999	0	0	0.00156499999999999
chr20-011685520-CTTTTT-CTTTTTTTTTT	chr20	11685520	CTTTTT	CTTTTTTTTTT	20012.97	PASS	0	none	0.00188499999999999	0	0	0.00188499999999999
chr20-011685520-CTTTTT-CTTTTTTTTTTT	chr20	11685520	CTTTTT	CTTTTTTTTTTT	20012.97	PASS	0	none	7.710000000000004e-4	0	0	7.710000000000004e-4
chr20-011685520-CTTTTT-CTTTTTTTTTTTT	chr20	11685520	CTTTTT	CTTTTTTTTTTTT	20012.97	PASS	0	none	1.0699999999999996e-4	0	0	1.0699999999999996e-4
chr20-011685520-CTTTTT-CTTTTTTTTTTTTT	chr20	11685520	CTTTTT	CTTTTTTTTTTTTT	20012.97	PASS	0	none	1.0699999999999996e-4	0	0	1.0699999999999996e-4
chr20-011685675-T-A	chr20	11685675	T	A	7888	PASS	0.004038	nfe	0.002957	0	0	0.004038
chr20-011685675-T-C	chr20	11685675	T	C	7888	PASS	0	none	9e-6	0	0	9e-6
chr20-011685678-GCC-G	chr20	11685678	GCC	G	7864.97	PASS	0.004935	nfe	0.002957	0	0	0.004935
chr20-011800577-A-G	chr20	11800577	A	G	7076	PASS	0	none	0.005089	0	0	0.005089
chr20-011800651-T-C	chr20	11800651	T	C	20382	PASS	0.24661	nfe	0.01472199999999999	0	0	0.24661
chr20-011909274-CAAAA-AAAAA	chr20	11909274	CAAAA	AAAAA	4729	PASS	0	none	9e-6	0	0	9e-6
chr20-011909274-CAAAA-C	chr20	11909274	CAAAA	C	4729	PASS	0	none	9e-6	0	0	9e-6
chr20-011909274-CAAAA-CA	chr20	11909274	CAAAA	CA	4729	PASS	0	none	3.6999999999999985e-5	0	0	3.6999999999999985e-5
chr20-011909274-CAAAA-CAA	chr20	11909274	CAAAA	CAA	4729	PASS	0	none	1.87e-4	0	0	1.87e-4
chr20-011909274-CAAAA-CAAA	chr20	11909274	CAAAA	CAAA	4729	PASS	0	none	5.620000000000005e-4	0	0	5.620000000000005e-4
chr20-011909274-CAAAA-CAAAAA	chr20	11909274	CAAAA	CAAAAA	4729	PASS	0	none	0.002157	0	0	0.002157
chr20-011909274-CAAAA-CAAAAAA	chr20	11909274	CAAAA	CAAAAAA	4729	PASS	0	none	3.590000000000004e-4	0	0	3.590000000000004e-4
chr20-011909274-CAAAA-CAAAAAAA	chr20	11909274	CAAAA	CAAAAAAA	4729	PASS	0	none	9e-6	0	0	9e-6
chr20-011909274-CAAAA-CAAAAAAAA	chr20	11909274	CAAAA	CAAAAAAAA	4729	PASS	0	none	9e-6	0	0	9e-6
chr20-011917698-A-AT	chr20	11917698	A	AT	147780	PASS	0.70638	nfe	0.08106300000000001	0	0	0.70638
chr20-011917698-A-T	chr20	11917698	A	T	147780	PASS	0	none	9e-6	0	0	9e-6
chr20-011919258-C-T	chr20	11919258	C	T	3927	PASS	2.3461e-4	nfe	1.47e-4	1	134	2.3461e-4
chr20-011919293-G-A	chr20	11919293	G	A	205322	PASS	0.14126	afr	0.01611700000000001	4	134	0.14126
chr20-011923006-G-A	chr20	11923006	G	A	5277542	PASS	0.24863	eas	0.06282100000000002	6	134	0.24863
chr20-011924037-G-T	chr20	11924037	G	T	2141822	PASS	0.81658	nfe	0.5937870000000006	34	38	0.81658
chr20-012243813-GA-G	chr20	12243813	GA	G	7179.97	PASS	0	none	0.005268	0	0	0.005268
chr20-012243813-GA-GAA	chr20	12243813	GA	GAA	7179.97	PASS	0	none	9e-6	0	0	9e-6
chr20-012380022-G-A	chr20	12380022	G	A	1788092	PASS	0.22993	amr	0.11252600000000004	22	134	0.22993
chr20-012380141-C-T	chr20	12380141	C	T	3851	PASS	3.965e-4	nfe	5.2999999999999994e-5	1	134	3.965e-4
chr20-012380707-C-T	chr20	12380707	C	T	1150359	PASS	0.06541	afr	0.02300800000000001	1	134	0.06541
chr20-012380792-C-G	chr20	12380792	C	G	445313	PASS	0.012753	amr	0.00930299999999998	2	134	0.012753
chr20-012380792-C-T	chr20	12380792	C	T	445313	PASS	0	none	3.6999999999999985e-5	0	134	3.6999999999999985e-5
chr20-012380984-C-G	chr20	12380984	C	G	4167	PASS	1.958e-5	nfe	2.2000000000000003e-5	1	134	2.2000000000000003e-5
chr20-012906961-G-*	chr20	12906961	G	*	135222	PASS	0	none	0	0	0	1e-6
chr20-012906961-G-A	chr20	12906961	G	A	135222	PASS	0.58171	nfe	0.09713000000000002	0	0	0.58171
chr20-012907119-CA-C	chr20	12907119	CA	C	7844.97	PASS	0.021414	nfe	0.004757	0	0	0.021414
chr20-012907119-CA-CAA	chr20	12907119	CA	CAA	7844.97	PASS	0	none	2.2000000000000003e-5	0	0	2.2000000000000003e-5
chr20-013009015-C-T	chr20	13009015	C	T	909426	PASS	0.48506	afr	0.13490700000000003	19	122	0.48506
chr20-013009253-T-C	chr20	13009253	T	C	4298793	PASS	0.36447	sas	0.209188	24	134	0.36447
chr20-013009396-T-C	chr20	13009396	T	C	16266609	PASS	0.80033	sas	0.6943140000000003	90	134	0.80033
chr20-013009409-T-A	chr20	13009409	T	A	3854361	PASS	0.3649	sas	0.209539	24	134	0.3649
chr20-013009433-A-G	chr20	13009433	A	G	534	PASS	6.334e-5	afr	0	1	134	6.334e-5
chr20-013049116-A-C	chr20	13049116	A	C	23463702	PASS	0.99842	nfe	0.9881280000000005	134	134	0.99842
chr20-013049116-A-T	chr20	13049116	A	T	23463702	PASS	3.1e-6	nfe	9e-6	0	134	9e-6
chr20-013049140-C-T	chr20	13049140	C	T	91592	PASS	0.013676	mid	0.004161	1	134	0.013676
chr20-013049142-C-T	chr20	13049142	C	T	4891435	PASS	0.46587	eas	0.248382	25	134	0.46587
chr20-013049214-C-T	chr20	13049214	C	T	19426099	PASS	0.99833	nfe	0.9882360000000004	134	134	0.99833
chr20-013049252-A-G	chr20	13049252	A	G	3300	PASS	3.218e-5	nfe	1.6699999999999994e-4	1	134	1.6699999999999994e-4
chr20-013049272-C-A	chr20	13049272	C	A	17114099	PASS	0	none	0	0	134	1e-6
chr20-013049272-C-G	chr20	13049272	C	G	17114099	PASS	0.99763	nfe	0.9880460000000004	134	134	0.99763
chr20-013049473-C-A	chr20	13049473	C	A	1148901	PASS	0	none	0	0	18	1e-6
chr20-013049473-C-G	chr20	13049473	C	G	1148901	PASS	0.4383	sas	0.2547829999999997	4	18	0.4383
chr20-013049614-ATT-A	chr20	13049614	ATT	A	1361337.97	PASS	0	none	0	0	0	1e-6
chr20-013049614-ATT-AT	chr20	13049614	ATT	AT	1361337.97	PASS	0	none	0.5272490000000005	0	0	0.5272490000000005
chr20-013049615-T-*	chr20	13049615	T	*	369	PASS	0	none	0.5272760000000005	0	0	0.5272760000000005
chr20-013049615-T-A	chr20	13049615	T	A	369	PASS	0	none	2.2000000000000003e-5	0	0	2.2000000000000003e-5
chr20-013072370-T-G	chr20	13072370	T	G	17320502	PASS	0.93895	afr	0.7467950000000003	108	134	0.93895
chr20-013072370-T-TG	chr20	13072370	T	TG	17320502	PASS	0	none	0	0	134	1e-6
chr20-013072387-A-G	chr20	13072387	A	G	12799037	PASS	0.76303	afr	0.649775	92	134	0.76303
chr20-013073557-A-G	chr20	13073557	A	G	617497	PASS	0.32239	mid	0.178594	31	106	0.32239
chr20-013073628-C-T	chr20	13073628	C	T	326603	PASS	0.10205	afr	0.06666100000000003	16	126	0.10205
chr20-013073659-A-G	chr20	13073659	A	G	1952045	PASS	0.42539	afr	0.3271879999999996	56	124	0.42539
chr20-013073661-ATT-A	chr20	13073661	ATT	A	29359	PASS	0	none	0	0	98	1e-6
chr20-013073661-ATT-AT	chr20	13073661	ATT	AT	29359	PASS	0	none	0.009788	0	98	0.009788
chr20-013073661-ATT-ATTT	chr20	13073661	ATT	ATTT	29359	PASS	0	none	0.01799700000000002	1	98	0.01799700000000002
chr20-013073661-ATT-ATTTT	chr20	13073661	ATT	ATTTT	29359	PASS	0	none	3.6999999999999985e-5	1	98	3.6999999999999985e-5
chr20-013073661-ATT-ATTTTT	chr20	13073661	ATT	ATTTTT	29359	PASS	0	none	0	0	98	1e-6
chr20-013073661-ATT-CTT	chr20	13073661	ATT	CTT	29359	PASS	0	none	9e-6	0	98	9e-6
chr20-013073769-A-G	chr20	13073769	A	G	661909	PASS	0.077915	sas	0.05998500000000001	10	134	0.077915
chr20-013073985-G-A	chr20	13073985	G	A	4147285	PASS	0.32705	mid	0.2760479999999994	39	134	0.32705
chr20-013074002-G-A	chr20	13074002	G	A	1174970	PASS	0.084986	mid	0.07173700000000002	10	134	0.084986
chr20-013074002-G-T	chr20	13074002	G	T	1174970	PASS	6.82e-5	amr	9e-6	0	134	6.82e-5
chr20-013074172-G-A	chr20	13074172	G	A	727	PASS	4.884e-5	nfe	0	1	134	4.884e-5
chr20-013074260-T-C	chr20	13074260	T	C	689717	PASS	0.080359	mid	0.041531	5	134	0.080359
chr20-013074610-CTG-*	chr20	13074610	CTG	*	2152190	PASS	0	none	1.47e-4	0	134	1.47e-4
chr20-013074610-CTG-ATG	chr20	13074610	CTG	ATG	2152190	PASS	0	none	0.2689479999999997	39	134	0.2689479999999997
chr20-013074610-CTG-C	chr20	13074610	CTG	C	2152190	PASS	0	none	0	0	134	1e-6
chr20-013074619-G-A	chr20	13074619	G	A	1708702	PASS	1.566e-5	amr	8.450000000000003e-4	0	134	8.450000000000003e-4
chr20-013074619-G-GA	chr20	13074619	G	GA	1708702	PASS	0.31551	mid	0.2673279999999996	39	134	0.31551
chr20-013074619-G-GAA	chr20	13074619	G	GAA	1708702	PASS	3.5857e-4	nfe	0.00149699999999999	0	134	0.00149699999999999
chr20-013074619-G-GAAAAA	chr20	13074619	G	GAAAAA	1708702	PASS	0	none	3.6999999999999985e-5	0	134	3.6999999999999985e-5
chr20-013074619-G-GAAAAAAA	chr20	13074619	G	GAAAAAAA	1708702	PASS	0	none	0	0	134	1e-6
chr20-013074619-G-GAAAAAAAA	chr20	13074619	G	GAAAAAAAA	1708702	PASS	0	none	9e-6	0	134	9e-6
chr20-013091168-C-T	chr20	13091168	C	T	2033099	PASS	0.12493	mid	0.10460000000000004	18	134	0.12493
chr20-013091223-C-A	chr20	13091223	C	A	5157878	PASS	0.39141	afr	0.29003299999999943	45	134	0.39141
chr20-013091223-C-G	chr20	13091223	C	G	5157878	PASS	2.204e-5	nfe	0	0	134	2.204e-5
chr20-013091356-C-G	chr20	13091356	C	G	674249	PASS	3.63e-6	nfe	0	0	128	3.63e-6
chr20-013091356-C-T	chr20	13091356	C	T	674249	PASS	0.10217	mid	0.09703900000000004	17	128	0.10217
chr20-013093341-C-T	chr20	13093341	C	T	164299	PASS	0.025018	nfe	0.01830500000000001	1	134	0.025018
chr20-013093471-G-C	chr20	13093471	G	C	624	PASS	3e-7	nfe	0	1	134	1e-6
chr20-013093478-G-A	chr20	13093478	G	A	150928	PASS	0.065233	afr	0.00807899999999999	1	132	0.065233
chr20-013093588-G-A	chr20	13093588	G	A	23853182	PASS	0.99173	eas	0.9451760000000006	125	134	0.99173
chr20-013093588-G-GC	chr20	13093588	G	GC	23853182	PASS	0	none	0	0	134	1e-6
chr20-013093596-T-A	chr20	13093596	T	A	8318491	PASS	0.39482	nfe	0.3780779999999996	59	134	0.39482
chr20-013093596-T-G	chr20	13093596	T	G	8318491	PASS	0	none	0	0	134	1e-6
chr20-013093648-C-T	chr20	13093648	C	T	519848	PASS	0.07682	sas	0.04131800000000001	7	134	0.07682
chr20-013093657-G-C	chr20	13093657	G	C	32467	PASS	0.0021001	nfe	0.00171799999999999	1	134	0.0021001
chr20-013093683-A-C	chr20	13093683	A	C	605080	PASS	0.098939	mid	0.066086	10	134	0.098939
chr20-013110086-ATT-A	chr20	13110086	ATT	A	735149	ExcessHet	3.1057e-4	mid	8.920000000000005e-4	0	104	8.920000000000005e-4
chr20-013110086-ATT-AT	chr20	13110086	ATT	AT	735149	ExcessHet	0	none	0.127235	10	104	0.127235
chr20-013110086-ATT-ATTT	chr20	13110086	ATT	ATTT	735149	ExcessHet	0	none	0.08064900000000003	9	104	0.08064900000000003
chr20-013110086-ATT-ATTTT	chr20	13110086	ATT	ATTTT	735149	ExcessHet	0	none	0.00137399999999999	0	104	0.00137399999999999
chr20-013110086-ATT-ATTTTT	chr20	13110086	ATT	ATTTTT	735149	ExcessHet	0	none	3.6999999999999985e-5	0	104	3.6999999999999985e-5
chr20-013110086-ATT-GTT	chr20	13110086	ATT	GTT	735149	ExcessHet	0	none	1.0799999999999996e-4	0	104	1.0799999999999996e-4
chr20-013110086-ATT-TTT	chr20	13110086	ATT	TTT	735149	ExcessHet	0	none	7.500000000000004e-4	0	104	7.500000000000004e-4
chr20-013110098-G-*	chr20	13110098	G	*	5396637	PASS	0	none	2.09e-4	0	134	2.09e-4
chr20-013110098-G-C	chr20	13110098	G	C	5396637	PASS	0.60169	afr	0.32327899999999943	50	134	0.60169
chr20-013110098-G-T	chr20	13110098	G	T	5396637	PASS	2.6185e-4	amr	0.00137499999999999	0	134	0.00137499999999999
chr20-013110312-G-T	chr20	13110312	G	T	301	PASS	2.26e-6	nfe	0	1	134	2.26e-6
chr20-013117354-T-G	chr20	13117354	T	G	494768	PASS	0.10073	mid	0.06057400000000001	10	134	0.10073
chr20-013117406-G-A	chr20	13117406	G	A	108226	PASS	0.098741	afr	0.00953699999999999	2	134	0.098741
chr20-013117594-A-T	chr20	13117594	A	T	1373	PASS	2.936e-5	nfe	7.250000000000005e-4	2	38	7.250000000000005e-4
chr20-013117602-C-G	chr20	13117602	C	G	182	PASS	3e-7	nfe	1.0799999999999996e-4	1	112	1.0799999999999996e-4
chr20-013153884-T-C	chr20	13153884	T	C	249825	PASS	0.07975	afr	0.021077	2	134	0.07975
chr20-013153920-T-TA	chr20	13153920	T	TA	693.97	PASS	3.1e-7	nfe	0	1	134	1e-6
chr20-013153939-G-A	chr20	13153939	G	A	334982	PASS	0.034692	mid	0.02425300000000001	3	134	0.034692
chr20-013154121-T-C	chr20	13154121	T	C	3430861	PASS	0.2274	amr	0.132369	19	134	0.2274
chr20-013154284-C-G	chr20	13154284	C	G	7557211	PASS	0.71393	sas	0.65131000000000006	89	132	0.71393
chr20-013159880-T-C	chr20	13159880	T	C	198082	PASS	3.265e-5	amr	9e-6	0	134	3.265e-5
chr20-013159880-T-G	chr20	13159880	T	G	198082	PASS	0.069035	afr	0.02084	2	134	0.069035
chr20-013159951-G-T	chr20	13159951	G	T	53238	PASS	0.011903	afr	0.004493	1	134	0.011903
chr20-013159970-CTT-C	chr20	13159970	CTT	C	335859	ExcessHet	1.534e-5	afr	4.950000000000003e-4	0	90	4.950000000000003e-4
chr20-013159970-CTT-CT	chr20	13159970	CTT	CT	335859	ExcessHet	0	none	0.06229200000000001	3	90	0.06229200000000001
chr20-013159970-CTT-CTTT	chr20	13159970	CTT	CTTT	335859	ExcessHet	0	none	0.13331200000000001	22	90	0.13331200000000001
chr20-013159970-CTT-CTTTT	chr20	13159970	CTT	CTTTT	335859	ExcessHet	0	none	0.003014	0	90	0.003014
chr20-013159970-CTT-CTTTTT	chr20	13159970	CTT	CTTTTT	335859	ExcessHet	0	none	1.27e-4	0	90	1.27e-4
chr20-013159970-CTT-CTTTTTT	chr20	13159970	CTT	CTTTTTT	335859	ExcessHet	0	none	0	0	90	1e-6
chr20-013159970-CTT-TTT	chr20	13159970	CTT	TTT	335859	ExcessHet	0	none	0	0	90	1e-6
chr20-013159971-T-*	chr20	13159971	T	*	42	VQSRTrancheINDEL95.00to96.00	0	none	0.063004	3	100	0.063004
chr20-013159971-T-C	chr20	13159971	T	C	42	VQSRTrancheINDEL95.00to96.00	0	none	0	0	100	1e-6
chr20-013159971-T-TA	chr20	13159971	T	TA	42	VQSRTrancheINDEL95.00to96.00	0	none	2.2000000000000003e-5	0	100	2.2000000000000003e-5
chr20-013159972-T-*	chr20	13159972	T	*	64219	PASS	0	none	4.950000000000003e-4	0	134	4.950000000000003e-4
chr20-013159972-T-A	chr20	13159972	T	A	64219	PASS	0.0098294	sas	0.005262	2	134	0.0098294
chr20-013159982-C-*	chr20	13159982	C	*	51893	VQSRTrancheINDEL99.50to99.90	0	none	2.2999999999999995e-4	0	134	2.2999999999999995e-4
chr20-013159982-C-A	chr20	13159982	C	A	51893	VQSRTrancheINDEL99.50to99.90	1.43e-6	nfe	2.2000000000000003e-5	1	134	2.2000000000000003e-5
chr20-013159982-C-CT	chr20	13159982	C	CT	51893	VQSRTrancheINDEL99.50to99.90	3.36e-6	nfe	3.6999999999999985e-5	0	134	3.6999999999999985e-5
chr20-013159982-C-T	chr20	13159982	C	T	51893	VQSRTrancheINDEL99.50to99.90	0.007647	amr	0.019756	0	134	0.019756
chr20-013160073-G-A	chr20	13160073	G	A	590901	PASS	0.1125	amr	0.028787	5	134	0.1125
chr20-013164651-C-A	chr20	13164651	C	A	384697	PASS	0.032964	sas	0.026108	3	134	0.032964
chr20-013164991-T-C	chr20	13164991	T	C	751880	PASS	0.089365	mid	0.06341000000000001	12	134	0.089365
chr20-013165061-G-C	chr20	13165061	G	C	475	PASS	4.32e-5	nfe	2.2000000000000003e-5	1	132	4.32e-5
chr20-013165099-TACACAC-T	chr20	13165099	TACACAC	T	2454919.97	ExcessHet	5.65e-6	nfe	0	0	104	5.65e-6
chr20-013165099-TACACAC-TAC	chr20	13165099	TACACAC	TAC	2454919.97	ExcessHet	0	none	0.00134899999999999	0	104	0.00134899999999999
chr20-013165099-TACACAC-TACAC	chr20	13165099	TACACAC	TACAC	2454919.97	ExcessHet	0	none	0.03934100000000001	11	104	0.03934100000000001
chr20-013165099-TACACAC-TACACACAC	chr20	13165099	TACACAC	TACACACAC	2454919.97	ExcessHet	0	none	0.2558909999999997	25	104	0.2558909999999997
chr20-013165099-TACACAC-TACACACACAC	chr20	13165099	TACACAC	TACACACACAC	2454919.97	ExcessHet	0	none	0.10505200000000002	10	104	0.10505200000000002
chr20-013165099-TACACAC-TACACACACACAC	chr20	13165099	TACACAC	TACACACACACAC	2454919.97	ExcessHet	0	none	0.01041599999999999	0	104	0.01041599999999999
chr20-013165099-TACACAC-TACACACACACACAC	chr20	13165099	TACACAC	TACACACACACACAC	2454919.97	ExcessHet	0	none	1.27e-4	0	104	1.27e-4
chr20-013165099-TACACAC-TACACACACACACACAC	chr20	13165099	TACACAC	TACACACACACACACAC	2454919.97	ExcessHet	0	none	3.3800000000000046e-4	0	104	3.3800000000000046e-4
chr20-013165200-T-G	chr20	13165200	T	G	46785	PASS	0.020985	nfe	0.01134	1	50	0.020985
chr20-013165325-G-A	chr20	13165325	G	A	74	PASS	0	none	9e-6	0	0	9e-6
chr20-013221668-G-C	chr20	13221668	G	C	645945	PASS	0.22579	nfe	0.09742400000000002	0	0	0.22579
chr20-013221720-T-*	chr20	13221720	T	*	152918	PASS	0	none	8.9e-5	0	20	8.9e-5
chr20-013221720-T-C	chr20	13221720	T	C	152918	PASS	0.034138	nfe	0.01832700000000001	0	20	0.034138
chr20-013221796-AGCTGCTGCTGCTGCTGGG-A	chr20	13221796	AGCTGCTGCTGCTGCTGGG	A	43270	PASS	3.2e-7	nfe	0	0	92	1e-6
chr20-013221796-AGCTGCTGCTGCTGCTGGG-AGCTGCTGCTGCTGCTGCTGGG	chr20	13221796	AGCTGCTGCTGCTGCTGGG	AGCTGCTGCTGCTGCTGCTGGG	43270	PASS	0	none	2.2000000000000003e-5	0	92	2.2000000000000003e-5
chr20-013221796-AGCTGCTGCTGCTGCTGGG-AGCTGCTGCTGCTGGG	chr20	13221796	AGCTGCTGCTGCTGCTGGG	AGCTGCTGCTGCTGGG	43270	PASS	0	none	0.01352499999999999	2	92	0.01352499999999999
chr20-013221796-AGCTGCTGCTGCTGCTGGG-AGCTGCTGCTGGG	chr20	13221796	AGCTGCTGCTGCTGCTGGG	AGCTGCTGCTGGG	43270	PASS	0	none	0	0	92	1e-6
chr20-013221796-AGCTGCTGCTGCTGCTGGG-GGCTGCTGCTGCTGCTGGG	chr20	13221796	AGCTGCTGCTGCTGCTGGG	GGCTGCTGCTGCTGCTGGG	43270	PASS	0	none	0	0	92	1e-6
chr20-013221799-T-*	chr20	13221799	T	*	541.97	VQSRTrancheINDEL95.00to96.00	0	none	0.01357099999999999	2	74	0.01357099999999999
chr20-013221799-T-TGCTGCTGCTGCTGGG	chr20	13221799	T	TGCTGCTGCTGCTGGG	541.97	VQSRTrancheINDEL95.00to96.00	9.4e-7	nfe	0	0	74	1e-6
chr20-013221967-G-C	chr20	13221967	G	C	30723	PASS	0.056589	amr	0.002062	1	84	0.056589
chr20-013270669-T-C	chr20	13270669	T	C	1506813	PASS	0.040743	mid	0.028734	6	134	0.040743
chr20-013279506-A-G	chr20	13279506	A	G	269754	PASS	0.13599	afr	0.01567	1	134	0.13599
chr20-013279605-C-T	chr20	13279605	C	T	8957367	PASS	0.65084	afr	0.3540249999999997	52	134	0.65084
chr20-013279988-A-G	chr20	13279988	A	G	11313	PASS	0.0010931	mid	4.500000000000005e-4	1	134	0.0010931
chr20-013288601-C-T	chr20	13288601	C	T	1466085	PASS	0.18589	eas	0.05990500000000001	8	134	0.18589
chr20-013288791-CTTTT-*	chr20	13288791	CTTTT	*	1770069	ExcessHet	0	none	0	0	100	1e-6
chr20-013288791-CTTTT-C	chr20	13288791	CTTTT	C	1770069	ExcessHet	0	none	9e-6	0	100	9e-6
chr20-013288791-CTTTT-CT	chr20	13288791	CTTTT	CT	1770069	ExcessHet	0	none	9e-6	0	100	9e-6
chr20-013288791-CTTTT-CTT	chr20	13288791	CTTTT	CTT	1770069	ExcessHet	0	none	0.002113	0	100	0.002113
chr20-013288791-CTTTT-CTTT	chr20	13288791	CTTTT	CTTT	1770069	ExcessHet	0	none	0.04378399999999999	3	100	0.04378399999999999
chr20-013288791-CTTTT-CTTTTT	chr20	13288791	CTTTT	CTTTTT	1770069	ExcessHet	0	none	0.31698899999999997	41	100	0.31698899999999997
chr20-013288791-CTTTT-CTTTTTT	chr20	13288791	CTTTT	CTTTTTT	1770069	ExcessHet	0	none	0.02386000000000001	8	100	0.02386000000000001
chr20-013288791-CTTTT-CTTTTTTT	chr20	13288791	CTTTT	CTTTTTTT	1770069	ExcessHet	0	none	4.720000000000004e-4	0	100	4.720000000000004e-4
chr20-013288791-CTTTT-CTTTTTTTT	chr20	13288791	CTTTT	CTTTTTTTT	1770069	ExcessHet	0	none	0	0	100	1e-6
chr20-013288791-CTTTT-TTTTT	chr20	13288791	CTTTT	TTTTT	1770069	ExcessHet	0	none	2.5100000000000014e-4	0	100	2.5100000000000014e-4
chr20-013288792-T-*	chr20	13288792	T	*	123	PASS	0	none	0.04620200000000002	4	94	0.04620200000000002
chr20-013288792-T-C	chr20	13288792	T	C	123	PASS	7.935e-5	nfe	0	0	94	7.935e-5
chr20-013292348-A-G	chr20	13292348	A	G	461	PASS	0	none	0	1	134	1e-6
chr20-013300028-C-T	chr20	13300028	C	T	20461	PASS	0.059227	sas	0.01017799999999999	0	0	0.059227
chr20-013390060-C-T	chr20	13390060	C	T	13384	PASS	0.0093255	amr	0.002638	1	98	0.0093255
chr20-013390174-G-A	chr20	13390174	G	A	181110	PASS	0.020013	mid	0.012098	1	132	0.020013
chr20-013390432-A-G	chr20	13390432	A	G	2176	PASS	2.62e-6	nfe	9e-6	1	134	9e-6
chr20-013390456-CAG-C	chr20	13390456	CAG	C	24374.97	VQSRTrancheINDEL95.00to96.00	2.6316e-4	nfe	0.00859999999999998	1	134	0.00859999999999998
chr20-013390456-CAG-CAGAG	chr20	13390456	CAG	CAGAG	24374.97	VQSRTrancheINDEL95.00to96.00	0	none	0	0	134	1e-6
chr20-013390590-A-G	chr20	13390590	A	G	373461	PASS	0.053009	afr	0.030381	6	134	0.053009
chr20-013392656-T-G	chr20	13392656	T	G	64048	PASS	0.087905	afr	0.00893299999999999	0	116	0.087905
chr20-013392783-T-C	chr20	13392783	T	C	809175	PASS	0.35748	afr	0.06209900000000001	12	134	0.35748
chr20-013392979-C-T	chr20	13392979	C	T	408	PASS	0	none	0	1	134	1e-6
chr20-013393533-T-C	chr20	13393533	T	C	1486913	PASS	0.36602	afr	0.06699700000000001	12	134	0.36602
chr20-013417332-C-A	chr20	13417332	C	A	47334	PASS	0.062665	afr	0.003245	1	134	0.062665
chr20-013417405-T-A	chr20	13417405	T	A	4499	PASS	3.352e-5	nfe	0	1	134	3.352e-5
chr20-013417405-T-C	chr20	13417405	T	C	4499	PASS	0.012887	eas	3.6999999999999985e-5	0	134	0.012887
chr20-013434948-C-G	chr20	13434948	C	G	387526	PASS	1.075e-5	nfe	0	0	134	1.075e-5
chr20-013434948-C-T	chr20	13434948	C	T	387526	PASS	0.10625	afr	0.037881	6	134	0.10625
chr20-013434999-GAA-*	chr20	13434999	GAA	*	15661.97	VQSRTrancheINDEL95.00to96.00	0	none	2.2000000000000003e-5	0	130	2.2000000000000003e-5
chr20-013434999-GAA-G	chr20	13434999	GAA	G	15661.97	VQSRTrancheINDEL95.00to96.00	0	none	0	0	130	1e-6
chr20-013434999-GAA-GA	chr20	13434999	GAA	GA	15661.97	VQSRTrancheINDEL95.00to96.00	0	none	0.003905	0	130	0.003905
chr20-013434999-GAA-GAAA	chr20	13434999	GAA	GAAA	15661.97	VQSRTrancheINDEL95.00to96.00	0	none	0.01215	0	130	0.01215
chr20-013434999-GAA-GAAAA	chr20	13434999	GAA	GAAAA	15661.97	VQSRTrancheINDEL95.00to96.00	0	none	5.2999999999999994e-5	0	130	5.2999999999999994e-5
chr20-013483102-T-G	chr20	13483102	T	G	4345375	PASS	0.67241	nfe	0.5951220000000006	89	134	0.67241
chr20-013483208-T-C	chr20	13483208	T	C	348292	PASS	0.10609	afr	0.028655	2	134	0.10609
chr20-013483367-G-A	chr20	13483367	G	A	347794	PASS	0.056838	afr	0.03083200000000001	6	134	0.056838
chr20-013483367-G-T	chr20	13483367	G	T	347794	PASS	0	none	0	0	134	1e-6
chr20-013483383-C-A	chr20	13483383	C	A	3686444	PASS	0.4362	nfe	0.36810499999999935	46	134	0.4362
chr20-013528616-G-A	chr20	13528616	G	A	5659152	PASS	0.63974	nfe	0.5919280000000006	85	134	0.63974
chr20-013528660-G-A	chr20	13528660	G	A	3981069	PASS	1.176e-5	eas	0	0	132	1.176e-5
chr20-013528660-G-C	chr20	13528660	G	C	3981069	PASS	0.63115	nfe	0.5677560000000003	83	132	0.63115
chr20-013533956-A-C	chr20	13533956	A	C	342179	PASS	0.11861	afr	0.02961000000000001	2	134	0.11861
chr20-013534052-C-T	chr20	13534052	C	T	78396	PASS	0.018471	amr	0.003778	4	134	0.018471
chr20-013534290-T-C	chr20	13534290	T	C	79441	PASS	0.067378	afr	0.00966699999999999	1	132	0.067378
chr20-013569480-C-T	chr20	13569480	C	T	531067	PASS	0.10508	afr	0.028681	2	134	0.10508
chr20-013580985-TAAAAAA-*	chr20	13580985	TAAAAAA	*	4010293	ExcessHet	0	none	0	0	130	1e-6
chr20-013580985-TAAAAAA-AAAAAAA	chr20	13580985	TAAAAAA	AAAAAAA	4010293	ExcessHet	0	none	0.003803	0	130	0.003803
chr20-013580985-TAAAAAA-CAAAAAA	chr20	13580985	TAAAAAA	CAAAAAA	4010293	ExcessHet	0	none	2.2000000000000003e-5	0	130	2.2000000000000003e-5
chr20-013580985-TAAAAAA-T	chr20	13580985	TAAAAAA	T	4010293	ExcessHet	0	none	0	0	130	1e-6
chr20-013580985-TAAAAAA-TA	chr20	13580985	TAAAAAA	TA	4010293	ExcessHet	0	none	2.2000000000000003e-5	0	130	2.2000000000000003e-5
chr20-013580985-TAAAAAA-TAA	chr20	13580985	TAAAAAA	TAA	4010293	ExcessHet	0	none	1.0799999999999996e-4	0	130	1.0799999999999996e-4
chr20-013580985-TAAAAAA-TAAA	chr20	13580985	TAAAAAA	TAAA	4010293	ExcessHet	0	none	5.41e-4	0	130	5.41e-4
chr20-013580985-TAAAAAA-TAAAA	chr20	13580985	TAAAAAA	TAAAA	4010293	ExcessHet	0	none	0.00896299999999999	0	130	0.00896299999999999
chr20-013580985-TAAAAAA-TAAAAA	chr20	13580985	TAAAAAA	TAAAAA	4010293	ExcessHet	0	none	0.106953	24	130	0.106953
chr20-013580985-TAAAAAA-TAAAAAAA	chr20	13580985	TAAAAAA	TAAAAAAA	4010293	ExcessHet	0	none	0.15635800000000002	14	130	0.15635800000000002
chr20-013580985-TAAAAAA-TAAAAAAAA	chr20	13580985	TAAAAAA	TAAAAAAAA	4010293	ExcessHet	0	none	0.242528	33	130	0.242528
chr20-013580985-TAAAAAA-TAAAAAAAAA	chr20	13580985	TAAAAAA	TAAAAAAAAA	4010293	ExcessHet	0	none	0.04312600000000001	4	130	0.04312600000000001
chr20-013580985-TAAAAAA-TAAAAAAAAAA	chr20	13580985	TAAAAAA	TAAAAAAAAAA	4010293	ExcessHet	0	none	0.005621	0	130	0.005621
chr20-013580985-TAAAAAA-TAAAAAAAAAAA	chr20	13580985	TAAAAAA	TAAAAAAAAAAA	4010293	ExcessHet	0	none	5.41e-4	0	130	5.41e-4
chr20-013580985-TAAAAAA-TAAAAAAAAAAAA	chr20	13580985	TAAAAAA	TAAAAAAAAAAAA	4010293	ExcessHet	0	none	1.0799999999999996e-4	0	130	1.0799999999999996e-4
chr20-013580985-TAAAAAA-TAAAAAAAAAAAAA	chr20	13580985	TAAAAAA	TAAAAAAAAAAAAA	4010293	ExcessHet	0	none	0	0	130	1e-6
chr20-013580985-TAAAAAA-TCAAAAAAAAAAA	chr20	13580985	TAAAAAA	TCAAAAAAAAAAA	4010293	ExcessHet	0	none	0	0	130	1e-6
chr20-013580985-TAAAAAA-TTAAAAAAA	chr20	13580985	TAAAAAA	TTAAAAAAA	4010293	ExcessHet	0	none	7.740000000000004e-4	0	130	7.740000000000004e-4
chr20-013580985-TAAAAAA-TTAAAAAAAA	chr20	13580985	TAAAAAA	TTAAAAAAAA	4010293	ExcessHet	0	none	9e-6	0	130	9e-6
chr20-013580985-TAAAAAA-TTAAAAAAAAAAAAAAAA	chr20	13580985	TAAAAAA	TTAAAAAAAAAAAAAAAA	4010293	ExcessHet	0	none	0	0	130	1e-6
chr20-013580986-A-*	chr20	13580986	A	*	72.97	VQSRTrancheINDEL95.00to96.00	0	none	0.11698200000000002	24	90	0.11698200000000002
chr20-013580986-A-AAAT	chr20	13580986	A	AAAT	72.97	VQSRTrancheINDEL95.00to96.00	0	none	0	0	90	1e-6
chr20-013580986-A-AG	chr20	13580986	A	AG	72.97	VQSRTrancheINDEL95.00to96.00	0	none	0	0	90	1e-6
chr20-013580986-A-AT	chr20	13580986	A	AT	72.97	VQSRTrancheINDEL95.00to96.00	3.083e-5	sas	4.720000000000004e-4	0	90	4.720000000000004e-4
chr20-013581002-T-*	chr20	13581002	T	*	2781	PASS	0	none	2.5100000000000014e-4	0	118	2.5100000000000014e-4
chr20-013581002-T-A	chr20	13581002	T	A	2781	PASS	3.6076e-4	sas	0.002438	0	118	0.002438
chr20-013587326-C-A	chr20	13587326	C	A	66493	PASS	0.017958	amr	0.003906	4	134	0.017958
chr20-013625256-A-T	chr20	13625256	A	T	4770433	PASS	0.64442	afr	0.2623079999999993	34	134	0.64442
chr20-013625401-G-A	chr20	13625401	G	A	1782978	PASS	0.61132	afr	0.240827	34	134	0.61132
chr20-013629817-A-G	chr20	13629817	A	G	677198	PASS	0.057296	nfe	0.03404900000000002	3	134	0.057296
chr20-013630274-C-*	chr20	13630274	C	*	1722959	PASS	0	none	9e-6	0	134	9e-6
chr20-013630274-C-T	chr20	13630274	C	T	1722959	PASS	0.50601	afr	0.191045	25	134	0.50601
chr20-013714682-A-C	chr20	13714682	A	C	14668	PASS	0.0032094	sas	0.00135099999999999	1	134	0.0032094
chr20-013714714-A-G	chr20	13714714	A	G	211247	PASS	0.024935	nfe	0.01901700000000002	4	134	0.024935
chr20-013714817-T-C	chr20	13714817	T	C	14045442	PASS	0.9912	eas	0.9108460000000004	129	134	0.9912
chr20-013714851-G-A	chr20	13714851	G	A	1749225	PASS	0.18713	afr	0.109194	15	134	0.18713
chr20-013714960-T-G	chr20	13714960	T	G	2650523	PASS	0.13793	amr	0.09340400000000004	13	134	0.13793
chr20-013715033-C-T	chr20	13715033	C	T	13464623	PASS	0.49452	mid	0.3519989999999996	56	134	0.49452
chr20-013715177-CAAAA-*	chr20	13715177	CAAAA	*	1191737	ExcessHet	0	none	2.7300000000000035e-4	0	128	2.7300000000000035e-4
chr20-013715177-CAAAA-AAAAA	chr20	13715177	CAAAA	AAAAA	1191737	ExcessHet	0	none	0.036278	0	128	0.036278
chr20-013715177-CAAAA-C	chr20	13715177	CAAAA	C	1191737	ExcessHet	3.9e-7	nfe	0	0	128	1e-6
chr20-013715177-CAAAA-CA	chr20	13715177	CAAAA	CA	1191737	ExcessHet	0	none	4.270000000000005e-4	0	128	4.270000000000005e-4
chr20-013715177-CAAAA-CAA	chr20	13715177	CAAAA	CAA	1191737	ExcessHet	0	none	0.01170399999999999	0	128	0.01170399999999999
chr20-013715177-CAAAA-CAAA	chr20	13715177	CAAAA	CAAA	1191737	ExcessHet	0	none	0.183146	46	128	0.183146
chr20-013715177-CAAAA-CAAAAA	chr20	13715177	CAAAA	CAAAAA	1191737	ExcessHet	0	none	0.10050200000000002	16	128	0.10050200000000002
chr20-013715177-CAAAA-CAAAAAA	chr20	13715177	CAAAA	CAAAAAA	1191737	ExcessHet	0	none	0.00134999999999999	0	128	0.00134999999999999
chr20-013715177-CAAAA-CAAAAAAA	chr20	13715177	CAAAA	CAAAAAAA	1191737	ExcessHet	0	none	9e-6	0	128	9e-6
chr20-013717359-T-C	chr20	13717359	T	C	28703888	PASS	0.99765	nfe	0.985147	134	134	0.99765
chr20-013733570-A-G	chr20	13733570	A	G	21242	PASS	0.0033584	nfe	0.002115	1	134	0.0033584
chr20-013733737-A-C	chr20	13733737	A	C	66770	PASS	0.0070663	nfe	0.003423	1	134	0.0070663
chr20-013733916-A-G	chr20	13733916	A	G	3865	PASS	7.2971e-4	nfe	1.6699999999999994e-4	1	132	7.2971e-4
chr20-013733942-A-G	chr20	13733942	A	G	7351	PASS	0.0014162	nfe	6.570000000000002e-4	1	132	0.0014162
chr20-013759636-G-C	chr20	13759636	G	C	3587252	PASS	0.57263	eas	0.198728	21	134	0.57263
chr20-013759919-T-C	chr20	13759919	T	C	1003429	PASS	0.092243	nfe	0.06557800000000001	5	134	0.092243
chr20-013759985-T-A	chr20	13759985	T	A	919791	PASS	0.12322	amr	0.07618500000000002	11	134	0.12322
chr20-013763019-C-A	chr20	13763019	C	A	44	PASS	0	none	2.2000000000000003e-5	0	0	2.2000000000000003e-5
chr20-013763020-C-T	chr20	13763020	C	T	1950253	PASS	0.84924	eas	0.38292499999999985	0	0	0.84924
chr20-013766640-TAAAAAAA-AAAAAAAA	chr20	13766640	TAAAAAAA	AAAAAAAA	477477	PASS	0	none	0.08219000000000001	13	134	0.08219000000000001
chr20-013766640-TAAAAAAA-T	chr20	13766640	TAAAAAAA	T	477477	PASS	6.064e-5	nfe	7.099999999999998e-5	0	134	7.099999999999998e-5
chr20-013766794-A-G	chr20	13766794	A	G	21055690	PASS	0.88291	eas	0.7219610000000003	94	134	0.88291
chr20-013769755-C-T	chr20	13769755	C	T	120422	PASS	0.0078513	mid	0.006498	0	130	0.0078513
chr20-013769836-ATAAG-A	chr20	13769836	ATAAG	A	1033868	PASS	0.12835	afr	0.03585800000000001	5	134	0.12835
chr20-013769836-ATAAG-GTAAG	chr20	13769836	ATAAG	GTAAG	1033868	PASS	0	none	3.6999999999999985e-5	0	134	3.6999999999999985e-5
chr20-013769854-CT-C	chr20	13769854	CT	C	104377	PASS	0.012468	afr	9.87999999999999e-4	0	134	0.012468
chr20-013769854-CT-GT	chr20	13769854	CT	GT	104377	PASS	0	none	0.002917	1	134	0.002917
chr20-013772478-A-C	chr20	13772478	A	C	2024560	PASS	0.41046	eas	0.126586	19	134	0.41046
chr20-013775082-CAAAAAA-C	chr20	13775082	CAAAAAA	C	4056396.97	PASS	2.081e-5	sas	9e-6	0	122	2.081e-5
chr20-013775082-CAAAAAA-CA	chr20	13775082	CAAAAAA	CA	4056396.97	PASS	0	none	9.400000000000004e-4	0	122	9.400000000000004e-4
chr20-013775082-CAAAAAA-CAA	chr20	13775082	CAAAAAA	CAA	4056396.97	PASS	0	none	0.006962	0	122	0.006962
chr20-013775082-CAAAAAA-CAAA	chr20	13775082	CAAAAAA	CAAA	4056396.97	PASS	0	none	0.04293000000000001	5	122	0.04293000000000001
chr20-013775082-CAAAAAA-CAAAA	chr20	13775082	CAAAAAA	CAAAA	4056396.97	PASS	0	none	0.233952	33	122	0.233952
chr20-013775082-CAAAAAA-CAAAAA	chr20	13775082	CAAAAAA	CAAAAA	4056396.97	PASS	0	none	0.4390879999999999	60	122	0.4390879999999999
chr20-013775082-CAAAAAA-CAAAAAAA	chr20	13775082	CAAAAAA	CAAAAAAA	4056396.97	PASS	0	none	0.02398000000000001	4	122	0.02398000000000001
chr20-013775082-CAAAAAA-CAAAAAAAA	chr20	13775082	CAAAAAA	CAAAAAAAA	4056396.97	PASS	0	none	0.00181699999999999	0	122	0.00181699999999999
chr20-013775082-CAAAAAA-CAAAAAAAAA	chr20	13775082	CAAAAAA	CAAAAAAAAA	4056396.97	PASS	0	none	1.6699999999999994e-4	0	122	1.6699999999999994e-4
chr20-013775082-CAAAAAA-CAAAAAAAAAA	chr20	13775082	CAAAAAA	CAAAAAAAAAA	4056396.97	PASS	0	none	0	0	122	1e-6
chr20-013775147-C-A	chr20	13775147	C	A	612	PASS	1.814e-5	nfe	0	1	134	1.814e-5
chr20-013775350-T-C	chr20	13775350	T	C	910058	PASS	0.13169	nfe	0.091954	13	134	0.13169
chr20-013775723-A-AT	chr20	13775723	A	AT	18877.97	PASS	0.0027383	mid	0.00130199999999999	1	134	0.0027383
chr20-013783250-C-CATTA	chr20	13783250	C	CATTA	15234450.97	PASS	0.88085	eas	0.6847830000000001	94	134	0.88085
chr20-013784708-G-A	chr20	13784708	G	A	95285	PASS	0	none	0	0	28	1e-6
chr20-013784708-G-T	chr20	13784708	G	T	95285	PASS	0.022839	nfe	0.01536199999999999	0	28	0.022839
chr20-013784803-T-C	chr20	13784803	T	C	160333	PASS	0.018058	nfe	0.01432799999999999	1	132	0.018058
chr20-013784814-CCACA-C	chr20	13784814	CCACA	C	65823.97	ExcessHet	0	none	3.6999999999999985e-5	0	132	3.6999999999999985e-5
chr20-013784814-CCACA-CCA	chr20	13784814	CCACA	CCA	65823.97	ExcessHet	0	none	0.030113	3	132	0.030113
chr20-013784814-CCACA-CCACACA	chr20	13784814	CCACA	CCACACA	65823.97	ExcessHet	0	none	3.3800000000000046e-4	0	132	3.3800000000000046e-4
chr20-013784861-C-*	chr20	13784861	C	*	1867799	PASS	0	none	0	0	134	1e-6
chr20-013784861-C-T	chr20	13784861	C	T	1867799	PASS	0.37976	eas	0.12322500000000002	20	134	0.37976
chr20-013785006-G-A	chr20	13785006	G	A	39689	PASS	0.0025473	nfe	0.00101199999999999	1	134	0.0025473
chr20-013785251-G-C	chr20	13785251	G	C	269892	PASS	0.013326	mid	0.006628	1	134	0.013326
chr20-013785296-CCCGCGGGG-C	chr20	13785296	CCCGCGGGG	C	8249667.97	PASS	0.25283	nfe	0.189687	32	132	0.25283
chr20-013785297-C-*	chr20	13785297	C	*	759	PASS	0	none	0.18969800000000003	32	134	0.18969800000000003
chr20-013785297-C-T	chr20	13785297	C	T	759	PASS	6.49e-6	nfe	0	0	134	6.49e-6
chr20-013785298-CGCGGGGCG-*	chr20	13785298	CGCGGGGCG	*	2485187	PASS	0	none	0.18969800000000003	32	134	0.18969800000000003
chr20-013785298-CGCGGGGCG-C	chr20	13785298	CGCGGGGCG	C	2485187	PASS	0.0011101	sas	8.9e-5	0	134	0.0011101
chr20-013785298-CGCGGGGCG-CGCGGCGCGGCGGGGCGGCGGGGCG	chr20	13785298	CGCGGGGCG	CGCGGCGCGGCGGGGCGGCGGGGCG	2485187	PASS	0	none	9e-6	0	134	9e-6
chr20-013785298-CGCGGGGCG-CGCGGGGCGGCGGGGCG	chr20	13785298	CGCGGGGCG	CGCGGGGCGGCGGGGCG	2485187	PASS	0	none	3.6000000000000035e-4	0	134	3.6000000000000035e-4
chr20-013785298-CGCGGGGCG-CGCGGGGCGGCGGGGCGGCGGGGCG	chr20	13785298	CGCGGGGCG	CGCGGGGCGGCGGGGCGGCGGGGCG	2485187	PASS	0	none	0.07522000000000002	12	134	0.07522000000000002
chr20-013785298-CGCGGGGCG-CGCGGGGCGGCGGGGCGGCGGGGCGGCGGGGCG	chr20	13785298	CGCGGGGCG	CGCGGGGCGGCGGGGCGGCGGGGCGGCGGGGCG	2485187	PASS	0	none	2.2000000000000003e-5	0	134	2.2000000000000003e-5
chr20-013785298-CGCGGGGCG-GGCGGGGCG	chr20	13785298	CGCGGGGCG	GGCGGGGCG	2485187	PASS	0	none	1.47e-4	0	134	1.47e-4
chr20-013785298-CGCGGGGCG-TGCGGGGCG	chr20	13785298	CGCGGGGCG	TGCGGGGCG	2485187	PASS	0	none	0	0	134	1e-6
chr20-013787065-ATGTGTG-*	chr20	13787065	ATGTGTG	*	1683343	ExcessHet	0	none	0	0	114	1e-6
chr20-013787065-ATGTGTG-A	chr20	13787065	ATGTGTG	A	1683343	ExcessHet	0	none	0	0	114	1e-6
chr20-013787065-ATGTGTG-ATATGTGTGTG	chr20	13787065	ATGTGTG	ATATGTGTGTG	1683343	ExcessHet	0	none	3.6999999999999985e-5	0	114	3.6999999999999985e-5
chr20-013787065-ATGTGTG-ATG	chr20	13787065	ATGTGTG	ATG	1683343	ExcessHet	0	none	5.2999999999999994e-5	0	114	5.2999999999999994e-5
chr20-013787065-ATGTGTG-ATGTG	chr20	13787065	ATGTGTG	ATGTG	1683343	ExcessHet	0	none	0.04486700000000001	7	114	0.04486700000000001
chr20-013787065-ATGTGTG-ATGTGTGTG	chr20	13787065	ATGTGTG	ATGTGTGTG	1683343	ExcessHet	0	none	0.132082	8	114	0.132082
chr20-013787065-ATGTGTG-ATGTGTGTGTG	chr20	13787065	ATGTGTG	ATGTGTGTGTG	1683343	ExcessHet	0	none	6.800000000000003e-4	0	114	6.800000000000003e-4
chr20-013787065-ATGTGTG-ATGTGTGTGTGTG	chr20	13787065	ATGTGTG	ATGTGTGTGTGTG	1683343	ExcessHet	0	none	1.0799999999999996e-4	0	114	1.0799999999999996e-4
chr20-013787065-ATGTGTG-GTGTGTG	chr20	13787065	ATGTGTG	GTGTGTG	1683343	ExcessHet	0	none	1.6699999999999994e-4	0	114	1.6699999999999994e-4
chr20-013787067-G-*	chr20	13787067	G	*	10039	PASS	0	none	0.04481600000000001	7	72	0.04481600000000001
chr20-013787067-G-A	chr20	13787067	G	A	10039	PASS	0.0019056	nfe	0.003848	0	72	0.003848
chr20-013787196-T-C	chr20	13787196	T	C	57900	PASS	0.050181	afr	0.002841	1	134	0.050181
chr20-013787297-C-T	chr20	13787297	C	T	1014443	PASS	0.070322	afr	0.03263900000000001	4	134	0.070322
chr20-013787433-T-G	chr20	13787433	T	G	2879111	PASS	0.40901	eas	0.12986700000000004	20	134	0.40901
chr20-013788481-A-G	chr20	13788481	A	G	11815375	PASS	0.87212	eas	0.7576820000000007	97	134	0.87212
chr20-013788777-GTT-*	chr20	13788777	GTT	*	287512	ExcessHet	0	none	2.2000000000000003e-5	0	94	2.2000000000000003e-5
chr20-013788777-GTT-G	chr20	13788777	GTT	G	287512	ExcessHet	1.768e-5	eas	1.6699999999999994e-4	0	94	1.6699999999999994e-4
chr20-013788777-GTT-GT	chr20	13788777	GTT	GT	287512	ExcessHet	0	none	0.067806	4	94	0.067806
chr20-013788777-GTT-GTTT	chr20	13788777	GTT	GTTT	287512	ExcessHet	0	none	0.134697	15	94	0.134697
chr20-013788777-GTT-GTTTT	chr20	13788777	GTT	GTTTT	287512	ExcessHet	0	none	0.002462	0	94	0.002462
chr20-013788777-GTT-GTTTTT	chr20	13788777	GTT	GTTTTT	287512	ExcessHet	0	none	9e-6	0	94	9e-6
chr20-013788777-GTT-TTT	chr20	13788777	GTT	TTT	287512	ExcessHet	0	none	0.005231	0	94	0.005231
chr20-013794770-C-T	chr20	13794770	C	T	349255	PASS	0.021878	nfe	0.01306799999999999	1	134	0.021878
chr20-013795020-C-T	chr20	13795020	C	T	522126	PASS	0.049347	afr	0.026027	4	132	0.049347
chr20-013798467-T-C	chr20	13798467	T	C	302227	PASS	0.16163	eas	0.01055499999999999	1	134	0.16163
chr20-013801548-C-T	chr20	13801548	C	T	561727	PASS	0.024423	nfe	0.020813	4	134	0.024423
chr20-013801754-G-A	chr20	13801754	G	A	1219899	PASS	0.091678	nfe	0.065792	5	134	0.091678
chr20-013801763-A-*	chr20	13801763	A	*	18111639	PASS	0	none	0	0	134	1e-6
chr20-013801763-A-G	chr20	13801763	A	G	18111639	PASS	0.95769	afr	0.9161830000000007	132	134	0.95769
chr20-013801763-A-T	chr20	13801763	A	T	18111639	PASS	0	none	5.2999999999999994e-5	0	134	5.2999999999999994e-5
chr20-013801797-CT-C	chr20	13801797	CT	C	12087	PASS	7.4835e-4	mid	0.00269	0	124	0.00269
chr20-013801797-CT-CTT	chr20	13801797	CT	CTT	12087	PASS	0	none	0.01513899999999999	1	124	0.01513899999999999
chr20-013801797-CT-CTTT	chr20	13801797	CT	CTTT	12087	PASS	0	none	5.2999999999999994e-5	0	124	5.2999999999999994e-5
chr20-013801797-CT-CTTTT	chr20	13801797	CT	CTTTT	12087	PASS	0	none	9e-6	0	124	9e-6
chr20-013801797-CT-TT	chr20	13801797	CT	TT	12087	PASS	0	none	0	0	124	1e-6
chr20-013801809-C-*	chr20	13801809	C	*	14098232	PASS	0	none	0	0	134	1e-6
chr20-013801809-C-T	chr20	13801809	C	T	14098232	PASS	0.99418	nfe	0.9888590000000004	134	134	0.99418
chr20-013808755-G-A	chr20	13808755	G	A	249613	PASS	0.016849	mid	0.01359299999999999	2	134	0.016849
chr20-013815943-G-GAGTAGTAAAA	chr20	13815943	G	GAGTAGTAAAA	1905983.97	VQSRTrancheINDEL96.00to97.00	0	none	3.6999999999999985e-5	0	0	3.6999999999999985e-5
chr20-013815943-G-GATGAGTAAAA	chr20	13815943	G	GATGAGTAAAA	1905983.97	VQSRTrancheINDEL96.00to97.00	0	none	9e-6	0	0	9e-6
chr20-013815943-G-GATTAGAAAAA	chr20	13815943	G	GATTAGAAAAA	1905983.97	VQSRTrancheINDEL96.00to97.00	0	none	9e-6	0	0	9e-6
chr20-013815943-G-GATTAGGAAAA	chr20	13815943	G	GATTAGGAAAA	1905983.97	VQSRTrancheINDEL96.00to97.00	0	none	9e-6	0	0	9e-6
chr20-013815943-G-GATTAGTAAAA	chr20	13815943	G	GATTAGTAAAA	1905983.97	VQSRTrancheINDEL96.00to97.00	0.97359	nfe	0.4840129999999995	0	0	0.97359
chr20-013815943-G-GCTTAGTAAAA	chr20	13815943	G	GCTTAGTAAAA	1905983.97	VQSRTrancheINDEL96.00to97.00	0	none	9e-6	0	0	9e-6
chr20-013816011-G-*	chr20	13816011	G	*	3551898	PASS	0	none	0	0	0	1e-6
chr20-013816011-G-A	chr20	13816011	G	A	3551898	PASS	0.97316	sas	0.7321810000000005	0	0	0.97316
chr20-013816011-G-C	chr20	13816011	G	C	3551898	PASS	0	none	0	0	0	1e-6
chr20-013816254-T-C	chr20	13816254	T	C	1700386	PASS	0.40617	eas	0.128388	20	134	0.40617
chr20-013816518-A-G	chr20	13816518	A	G	1505	PASS	3.1846e-4	nfe	0	1	134	3.1846e-4
chr20-013816533-G-A	chr20	13816533	G	A	551769	PASS	0.12967	afr	0.01259599999999999	1	134	0.12967
chr20-013818130-T-C	chr20	13818130	T	C	45948455	PASS	0.96062	afr	0.6564780000000001	0	0	0.96062
chr20-013819506-AT-A	chr20	13819506	AT	A	35.97	PASS	0	none	9e-6	0	0	9e-6
chr20-013849160-C-T	chr20	13849160	C	T	26568	PASS	0.011944	amr	0.006197	0	28	0.011944
chr20-013849456-C-T	chr20	13849456	C	T	4700328	PASS	0.25927	nfe	0.215202	32	134	0.25927
chr20-013849491-A-C	chr20	13849491	A	C	5506702	PASS	0.25953	nfe	0.214932	32	134	0.25953
chr20-013849491-A-G	chr20	13849491	A	G	5506702	PASS	0	none	2.2000000000000003e-5	0	134	2.2000000000000003e-5
chr20-013849533-G-A	chr20	13849533	G	A	1867580	PASS	0.11332	mid	0.077283	13	134	0.11332
chr20-013849597-G-A	chr20	13849597	G	A	7090	PASS	0.0064564	afr	1.88e-4	1	134	0.0064564
chr20-013849736-G-A	chr20	13849736	G	A	6453979	PASS	0.61041	eas	0.5189990000000007	72	134	0.61041
chr20-013850293-G-A	chr20	13850293	G	A	205205	PASS	0.013321	mid	0.006861	2	134	0.013321
chr20-013850293-G-T	chr20	13850293	G	T	205205	PASS	1.7248e-4	sas	0	0	134	1.7248e-4
chr20-013850443-A-T	chr20	13850443	A	T	34639	PASS	0.0045127	nfe	0.002967	1	134	0.0045127
chr20-013859170-T-C	chr20	13859170	T	C	11441	PASS	2.1106e-4	nfe	3.3800000000000046e-4	1	132	3.3800000000000046e-4
chr20-013859586-A-T	chr20	13859586	A	T	13575	PASS	0.0017628	nfe	0.00103599999999999	1	134	0.0017628
chr20-013865080-T-C	chr20	13865080	T	C	4153792	PASS	0.36706	sas	0.2822029999999997	33	134	0.36706
chr20-013865092-C-T	chr20	13865092	C	T	3898	PASS	1.4655e-4	amr	5.2999999999999994e-5	1	134	1.4655e-4
chr20-013865341-C-T	chr20	13865341	C	T	30911932	PASS	0.99176	eas	0.9762850000000004	132	134	0.99176
chr20-013865545-A-G	chr20	13865545	A	G	7328350	PASS	0.52095	mid	0.3788619999999997	53	134	0.52095
chr20-013866679-A-G	chr20	13866679	A	G	14454	PASS	0.001697	nfe	0.00103599999999999	1	134	0.001697
chr20-013866774-A-G	chr20	13866774	A	G	23936889	PASS	0.99175	eas	0.9761770000000004	132	134	0.99175
chr20-013869494-G-A	chr20	13869494	G	A	2436	VQSRTrancheSNP99.70to99.80	8.62e-6	nfe	9e-6	1	134	9e-6
chr20-013869637-C-A	chr20	13869637	C	A	30281	PASS	0.0015538	nfe	0.00118099999999999	1	134	0.0015538
chr20-013870084-T-C	chr20	13870084	T	C	72080	PASS	0.0063888	nfe	0.004672	3	134	0.0063888
chr20-013875912-G-A	chr20	13875912	G	A	795055	PASS	0.11914	amr	0.07814100000000002	14	134	0.11914
chr20-013886519-C-A	chr20	13886519	C	A	759467	PASS	0.088929	afr	0.06180400000000002	4	134	0.088929
chr20-013886519-C-T	chr20	13886519	C	T	759467	PASS	1.4081e-4	sas	9e-6	0	134	1.4081e-4
chr20-013887696-G-T	chr20	13887696	G	T	443329	PASS	0.042752	afr	0.02528600000000001	4	134	0.042752
chr20-013887748-T-A	chr20	13887748	T	A	334061	PASS	0.025653	nfe	0.01537999999999999	1	134	0.025653
chr20-013888099-T-C	chr20	13888099	T	C	21957031	PASS	0.99138	eas	0.9707300000000002	131	134	0.99138
chr20-013888329-C-G	chr20	13888329	C	G	8980	PASS	4.9439e-4	nfe	2.2999999999999995e-4	1	134	4.9439e-4
chr20-013888329-C-T	chr20	13888329	C	T	8980	PASS	3.7944e-4	sas	0	0	134	3.7944e-4
chr20-013888330-T-A	chr20	13888330	T	A	8352	PASS	5.0127e-4	nfe	2.2999999999999995e-4	1	134	5.0127e-4
chr20-013888485-T-C	chr20	13888485	T	C	269387	PASS	0.022849	nfe	0.01527499999999999	1	134	0.022849
chr20-013888560-T-C	chr20	13888560	T	C	2028990	PASS	0.36092	eas	0.15060500000000002	13	132	0.36092
chr20-013888569-A-G	chr20	13888569	A	G	812120	PASS	0.09088	afr	0.06286800000000001	4	130	0.09088
chr20-013888586-CT-AT	chr20	13888586	CT	AT	181	VQSRTrancheINDEL99.50to99.90	0	none	8.9e-5	0	94	8.9e-5
chr20-013888586-CT-C	chr20	13888586	CT	C	181	VQSRTrancheINDEL99.50to99.90	0	none	0	0	94	1e-6
chr20-013888586-CT-TT	chr20	13888586	CT	TT	181	VQSRTrancheINDEL99.50to99.90	0	none	1.0799999999999996e-4	0	94	1.0799999999999996e-4
chr20-013888601-C-A	chr20	13888601	C	A	2953	PASS	0.0024251	eas	0.004457	0	50	0.004457
chr20-013888601-C-T	chr20	13888601	C	T	2953	PASS	0	none	0	0	50	1e-6
chr20-013888617-G-T	chr20	13888617	G	T	12761	VQSRTrancheSNP99.90to99.95	0.020757	sas	0.01531899999999999	2	50	0.020757
chr20-013888625-C-A	chr20	13888625	C	A	5744	PASS	0.0012661	eas	0.001986	0	44	0.001986
chr20-013888625-C-T	chr20	13888625	C	T	5744	PASS	0.0041634	sas	0.005557	0	44	0.005557
chr20-013888633-C-*	chr20	13888633	C	*	2823	PASS	0	none	9e-6	0	28	9e-6
chr20-013888633-C-A	chr20	13888633	C	A	2823	PASS	1.7559e-4	nfe	2.500000000000001e-4	0	28	2.500000000000001e-4
chr20-013888633-C-CAATTT	chr20	13888633	C	CAATTT	2823	PASS	0	none	9e-6	0	28	9e-6
chr20-013888633-C-CACA	chr20	13888633	C	CACA	2823	PASS	0	none	0	0	28	1e-6
chr20-013888633-C-CACT	chr20	13888633	C	CACT	2823	PASS	4.684e-5	nfe	5.2999999999999994e-5	0	28	5.2999999999999994e-5
chr20-013888633-C-CACTT	chr20	13888633	C	CACTT	2823	PASS	1.347e-5	nfe	9e-6	0	28	1.347e-5
chr20-013888633-C-CACTTTT	chr20	13888633	C	CACTTTT	2823	PASS	0	none	0	0	28	1e-6
chr20-013888633-C-CCCT	chr20	13888633	C	CCCT	2823	PASS	0	none	9e-6	0	28	9e-6
chr20-013888633-C-CT	chr20	13888633	C	CT	2823	PASS	4.22e-5	sas	1.0799999999999996e-4	0	28	1.0799999999999996e-4
chr20-013888633-C-CTA	chr20	13888633	C	CTA	2823	PASS	8.519e-5	nfe	1.87e-4	0	28	1.87e-4
chr20-013888633-C-CTAT	chr20	13888633	C	CTAT	2823	PASS	1.4252e-4	nfe	3.150000000000005e-4	0	28	3.150000000000005e-4
chr20-013888633-C-CTATT	chr20	13888633	C	CTATT	2823	PASS	3.245e-5	nfe	8.9e-5	0	28	8.9e-5
chr20-013888633-C-CTATTT	chr20	13888633	C	CTATTT	2823	PASS	3.37e-6	nfe	2.2000000000000003e-5	0	28	2.2000000000000003e-5
chr20-013888633-C-CTATTTT	chr20	13888633	C	CTATTTT	2823	PASS	0	none	2.2000000000000003e-5	0	28	2.2000000000000003e-5
chr20-013888633-C-CTATTTTTT	chr20	13888633	C	CTATTTTTT	2823	PASS	0	none	9e-6	0	28	9e-6
chr20-013888633-C-CTT	chr20	13888633	C	CTT	2823	PASS	7.03e-5	sas	3.3700000000000044e-4	0	28	3.3700000000000044e-4
chr20-013888633-C-CTTT	chr20	13888633	C	CTTT	2823	PASS	2.0651e-4	sas	2.720000000000003e-4	0	28	2.720000000000003e-4
chr20-013888633-C-CTTTT	chr20	13888633	C	CTTTT	2823	PASS	3.245e-5	nfe	1.0799999999999996e-4	0	28	1.0799999999999996e-4
chr20-013888633-C-CTTTTT	chr20	13888633	C	CTTTTT	2823	PASS	0	none	2.2000000000000003e-5	0	28	2.2000000000000003e-5
chr20-013888633-C-CTTTTTT	chr20	13888633	C	CTTTTTT	2823	PASS	0	none	0	0	28	1e-6
chr20-013888633-C-CTTTTTTTT	chr20	13888633	C	CTTTTTTTT	2823	PASS	0	none	0	0	28	1e-6
chr20-013888633-C-T	chr20	13888633	C	T	2823	PASS	8.09e-6	nfe	1.6699999999999994e-4	0	28	1.6699999999999994e-4
chr20-013888635-CTTTTTTTTTTT-*	chr20	13888635	CTTTTTTTTTTT	*	2918971	PASS	0	none	5.2999999999999994e-5	0	2	5.2999999999999994e-5
chr20-013888635-CTTTTTTTTTTT-ATTTTTTTTTTT	chr20	13888635	CTTTTTTTTTTT	ATTTTTTTTTTT	2918971	PASS	0	none	2.2000000000000003e-5	0	2	2.2000000000000003e-5
chr20-013888635-CTTTTTTTTTTT-C	chr20	13888635	CTTTTTTTTTTT	C	2918971	PASS	0.0039463	nfe	0.00156499999999999	1	2	0.0039463
chr20-013888635-CTTTTTTTTTTT-CATTTTTTTTTTTTT	chr20	13888635	CTTTTTTTTTTT	CATTTTTTTTTTTTT	2918971	PASS	0	none	2.2000000000000003e-5	0	2	2.2000000000000003e-5
chr20-013888635-CTTTTTTTTTTT-CATTTTTTTTTTTTTT	chr20	13888635	CTTTTTTTTTTT	CATTTTTTTTTTTTTT	2918971	PASS	0	none	0	0	2	1e-6
chr20-013888635-CTTTTTTTTTTT-CCTTTTTTTTTTTT	chr20	13888635	CTTTTTTTTTTT	CCTTTTTTTTTTTT	2918971	PASS	0	none	0	0	2	1e-6
chr20-013888635-CTTTTTTTTTTT-CT	chr20	13888635	CTTTTTTTTTTT	CT	2918971	PASS	0	none	2.2000000000000003e-5	0	2	2.2000000000000003e-5
chr20-013888635-CTTTTTTTTTTT-CTCTTTTTTTTTTTTTT	chr20	13888635	CTTTTTTTTTTT	CTCTTTTTTTTTTTTTT	2918971	PASS	0	none	0	0	2	1e-6
chr20-013888635-CTTTTTTTTTTT-CTT	chr20	13888635	CTTTTTTTTTTT	CTT	2918971	PASS	0	none	0.002331	0	2	0.002331
chr20-013888635-CTTTTTTTTTTT-CTTT	chr20	13888635	CTTTTTTTTTTT	CTTT	2918971	PASS	0	none	1.0699999999999996e-4	0	2	1.0699999999999996e-4
chr20-013888635-CTTTTTTTTTTT-CTTTT	chr20	13888635	CTTTTTTTTTTT	CTTTT	2918971	PASS	0	none	0	0	2	1e-6
chr20-013888635-CTTTTTTTTTTT-CTTTTT	chr20	13888635	CTTTTTTTTTTT	CTTTTT	2918971	PASS	0	none	3.6999999999999985e-5	0	2	3.6999999999999985e-5
chr20-013888635-CTTTTTTTTTTT-CTTTTTT	chr20	13888635	CTTTTTTTTTTT	CTTTTTT	2918971	PASS	0	none	3.3700000000000044e-4	0	2	3.3700000000000044e-4
chr20-013888635-CTTTTTTTTTTT-CTTTTTTT	chr20	13888635	CTTTTTTTTTTT	CTTTTTTT	2918971	PASS	0	none	0.00124899999999999	0	2	0.00124899999999999
chr20-013888635-CTTTTTTTTTTT-CTTTTTTTT	chr20	13888635	CTTTTTTTTTTT	CTTTTTTTT	2918971	PASS	0	none	0.00532	0	2	0.00532
chr20-013888635-CTTTTTTTTTTT-CTTTTTTTTT	chr20	13888635	CTTTTTTTTTTT	CTTTTTTTTT	2918971	PASS	0	none	0.016479	0	2	0.016479
chr20-013888635-CTTTTTTTTTTT-CTTTTTTTTTT	chr20	13888635	CTTTTTTTTTTT	CTTTTTTTTTT	2918971	PASS	0	none	0.05502800000000001	0	2	0.05502800000000001
chr20-013888635-CTTTTTTTTTTT-CTTTTTTTTTTTT	chr20	13888635	CTTTTTTTTTTT	CTTTTTTTTTTTT	2918971	PASS	0	none	0.11169500000000004	0	2	0.11169500000000004
chr20-013888635-CTTTTTTTTTTT-CTTTTTTTTTTTTT	chr20	13888635	CTTTTTTTTTTT	CTTTTTTTTTTTTT	2918971	PASS	0	none	0.213303	0	2	0.213303
chr20-013888635-CTTTTTTTTTTT-CTTTTTTTTTTTTTT	chr20	13888635	CTTTTTTTTTTT	CTTTTTTTTTTTTTT	2918971	PASS	0	none	0.150906	0	2	0.150906
chr20-013888635-CTTTTTTTTTTT-CTTTTTTTTTTTTTTT	chr20	13888635	CTTTTTTTTTTT	CTTTTTTTTTTTTTTT	2918971	PASS	0	none	0.07158700000000003	0	2	0.07158700000000003
chr20-013888635-CTTTTTTTTTTT-CTTTTTTTTTTTTTTTT	chr20	13888635	CTTTTTTTTTTT	CTTTTTTTTTTTTTTTT	2918971	PASS	0	none	0.018633	0	2	0.018633
chr20-013888635-CTTTTTTTTTTT-CTTTTTTTTTTTTTTTTT	chr20	13888635	CTTTTTTTTTTT	CTTTTTTTTTTTTTTTTT	2918971	PASS	0	none	0.003083	0	2	0.003083
chr20-013888635-CTTTTTTTTTTT-CTTTTTTTTTTTTTTTTTT	chr20	13888635	CTTTTTTTTTTT	CTTTTTTTTTTTTTTTTTT	2918971	PASS	0	none	3.810000000000003e-4	0	2	3.810000000000003e-4
chr20-013888635-CTTTTTTTTTTT-CTTTTTTTTTTTTTTTTTTT	chr20	13888635	CTTTTTTTTTTT	CTTTTTTTTTTTTTTTTTTT	2918971	PASS	0	none	3.6999999999999985e-5	0	2	3.6999999999999985e-5
chr20-013888635-CTTTTTTTTTTT-CTTTTTTTTTTTTTTTTTTTT	chr20	13888635	CTTTTTTTTTTT	CTTTTTTTTTTTTTTTTTTTT	2918971	PASS	0	none	0	0	2	1e-6
chr20-013888635-CTTTTTTTTTTT-CTTTTTTTTTTTTTTTTTTTTT	chr20	13888635	CTTTTTTTTTTT	CTTTTTTTTTTTTTTTTTTTTT	2918971	PASS	0	none	0	0	2	1e-6
chr20-013888635-CTTTTTTTTTTT-TTTTTTTTTTTT	chr20	13888635	CTTTTTTTTTTT	TTTTTTTTTTTT	2918971	PASS	0	none	0.004146	0	2	0.004146
chr20-013888636-T-*	chr20	13888636	T	*	68	PASS	0	none	0.082363	1	44	0.082363
chr20-013888636-T-A	chr20	13888636	T	A	68	PASS	3.95e-6	nfe	0.00831899999999999	0	44	0.00831899999999999
chr20-013888636-T-TC	chr20	13888636	T	TC	68	PASS	0	none	0	0	44	1e-6
chr20-013913353-T-*	chr20	13913353	T	*	6817	PASS	0	none	0	0	0	1e-6
chr20-013913353-T-C	chr20	13913353	T	C	6817	PASS	0	none	0.002107	0	0	0.002107
chr20-013914093-A-AT	chr20	13914093	A	AT	99532.97	PASS	0.10918	afr	0.00898999999999999	1	134	0.10918
chr20-013919274-T-C	chr20	13919274	T	C	52145	PASS	0.04667	afr	0.004621	1	134	0.04667
chr20-013931456-A-G	chr20	13931456	A	G	24234	PASS	0.0058363	nfe	0.0038	1	94	0.0058363
chr20-013931466-A-C	chr20	13931466	A	C	5341501	PASS	0.98784	eas	0.8774530000000005	92	96	0.98784
chr20-013931561-G-A	chr20	13931561	G	A	6569	PASS	0.0010516	nfe	4.270000000000005e-4	1	128	0.0010516
chr20-013931662-C-T	chr20	13931662	C	T	157214	PASS	0.022407	nfe	0.01417099999999998	6	134	0.022407
chr20-013931663-G-A	chr20	13931663	G	A	1139360	PASS	0.14754	mid	0.11335900000000002	22	134	0.14754
chr20-013931697-T-C	chr20	13931697	T	C	13546	PASS	0.0042024	mid	9.400000000000004e-4	1	134	0.0042024
chr20-013955969-TAA-*	chr20	13955969	TAA	*	103019	ExcessHet	0	none	0	0	102	1e-6
chr20-013955969-TAA-CAA	chr20	13955969	TAA	CAA	103019	ExcessHet	0	none	0	0	102	1e-6
chr20-013955969-TAA-T	chr20	13955969	TAA	T	103019	ExcessHet	3.733e-5	nfe	3.820000000000003e-4	0	102	3.820000000000003e-4
chr20-013955969-TAA-TA	chr20	13955969	TAA	TA	103019	ExcessHet	0	none	0.063408	2	102	0.063408
chr20-013955969-TAA-TAAA	chr20	13955969	TAA	TAAA	103019	ExcessHet	0	none	0.02825800000000001	1	102	0.02825800000000001
chr20-013955969-TAA-TAAAA	chr20	13955969	TAA	TAAAA	103019	ExcessHet	0	none	4.500000000000005e-4	0	102	4.500000000000005e-4
chr20-013955969-TAA-TAAAAA	chr20	13955969	TAA	TAAAAA	103019	ExcessHet	0	none	0	0	102	1e-6
chr20-013955970-A-*	chr20	13955970	A	*	88	PASS	0	none	0.06392400000000002	2	76	0.06392400000000002
chr20-013955970-A-T	chr20	13955970	A	T	88	PASS	7.71e-5	eas	2.2000000000000003e-5	0	76	7.71e-5
chr20-013990589-C-T	chr20	13990589	C	T	3304004	PASS	0.24028	amr	0.16216400000000003	23	134	0.24028
chr20-013990697-G-A	chr20	13990697	G	A	27828	PASS	0.043267	afr	0.002515	1	134	0.043267
chr20-013995143-T-C	chr20	13995143	T	C	237585	PASS	0.1492	sas	0.07331800000000001	0	0	0.1492
chr20-013995196-C-T	chr20	13995196	C	T	331713	PASS	0.1942	sas	0.07884500000000001	0	0	0.1942
chr20-013995679-TC-*	chr20	13995679	TC	*	22451	VQSRTrancheINDEL99.95to100.00	0	none	8.200000000000003e-4	0	56	8.200000000000003e-4
chr20-013995679-TC-AC	chr20	13995679	TC	AC	22451	VQSRTrancheINDEL99.95to100.00	0	none	0.007363	0	56	0.007363
chr20-013995679-TC-CC	chr20	13995679	TC	CC	22451	VQSRTrancheINDEL99.95to100.00	0	none	0.01393099999999998	3	56	0.01393099999999998
chr20-013995679-TC-T	chr20	13995679	TC	T	22451	VQSRTrancheINDEL99.95to100.00	0	none	0	0	56	1e-6
chr20-013995680-C-*	chr20	13995680	C	*	167	VQSRTrancheINDEL99.50to99.90	0	none	0	0	88	1e-6
chr20-013995680-C-A	chr20	13995680	C	A	167	VQSRTrancheINDEL99.50to99.90	3.371e-5	nfe	1.27e-4	0	88	1.27e-4
chr20-013995680-C-CCCCCCCCCCCCCCCA	chr20	13995680	C	CCCCCCCCCCCCCCCA	167	VQSRTrancheINDEL99.50to99.90	0	none	0	1	88	1e-6
chr20-013995683-ACCCC-*	chr20	13995683	ACCCC	*	18470	VQSRTrancheINDEL99.95to100.00	0	none	1.6699999999999994e-4	0	46	1.6699999999999994e-4
chr20-013995683-ACCCC-A	chr20	13995683	ACCCC	A	18470	VQSRTrancheINDEL99.95to100.00	0	none	0	0	46	1e-6
chr20-013995683-ACCCC-CCCCC	chr20	13995683	ACCCC	CCCCC	18470	VQSRTrancheINDEL99.95to100.00	0	none	0.017524	3	46	0.017524
chr20-013995688-T-*	chr20	13995688	T	*	14690	PASS	0	none	9e-6	0	36	9e-6
chr20-013995688-T-A	chr20	13995688	T	A	14690	PASS	0.0051771	nfe	0.00512	2	36	0.0051771
chr20-013995688-T-C	chr20	13995688	T	C	14690	PASS	0.0041163	nfe	0.00873199999999999	1	36	0.00873199999999999
chr20-013995691-CACT-AACT	chr20	13995691	CACT	AACT	1970	VQSRTrancheINDEL99.90to99.95	0	none	0	0	126	1e-6
chr20-013995691-CACT-C	chr20	13995691	CACT	C	1970	VQSRTrancheINDEL99.90to99.95	1.7401e-4	nfe	0.00174299999999999	1	126	0.00174299999999999
chr20-013995691-CACT-CCCAACT	chr20	13995691	CACT	CCCAACT	1970	VQSRTrancheINDEL99.90to99.95	0	none	1.47e-4	0	126	1.47e-4
chr20-013995691-CACT-TACT	chr20	13995691	CACT	TACT	1970	VQSRTrancheINDEL99.90to99.95	0	none	0	0	126	1e-6
chr20-013995692-A-*	chr20	13995692	A	*	4050	PASS	0	none	0.00171399999999999	1	32	0.00171399999999999
chr20-013995692-A-C	chr20	13995692	A	C	4050	PASS	0.0011489	nfe	0.004073	0	32	0.004073
chr20-013995693-C-*	chr20	13995693	C	*	5280	VQSRTrancheSNP99.80to99.90	0	none	0.00171799999999999	1	126	0.00171799999999999
chr20-013995693-C-A	chr20	13995693	C	A	5280	VQSRTrancheSNP99.80to99.90	0	none	0	0	126	1e-6
chr20-013995693-C-T	chr20	13995693	C	T	5280	VQSRTrancheSNP99.80to99.90	1.2431e-4	eas	2.2000000000000003e-5	0	126	1.2431e-4
chr20-013995694-T-*	chr20	13995694	T	*	4777	PASS	0	none	0.00168899999999999	1	18	0.00168899999999999
chr20-013995694-T-A	chr20	13995694	T	A	4777	PASS	0.0026257	nfe	0.003691	1	18	0.003691
chr20-013995694-T-C	chr20	13995694	T	C	4777	PASS	1.1733e-4	nfe	3.810000000000003e-4	0	18	3.810000000000003e-4
chr20-013995820-C-G	chr20	13995820	C	G	77557	PASS	0	none	0	0	12	1e-6
chr20-013995820-C-T	chr20	13995820	C	T	77557	PASS	0.058015	afr	0.002983	1	12	0.058015
chr20-013995838-C-*	chr20	13995838	C	*	13623	VQSRTrancheINDEL99.50to99.90	0	none	2.2000000000000003e-5	0	14	2.2000000000000003e-5
chr20-013995838-C-CGGGGGGGGG	chr20	13995838	C	CGGGGGGGGG	13623	VQSRTrancheINDEL99.50to99.90	0	none	9e-6	0	14	9e-6
chr20-013995838-C-CGGGGGGGGGG	chr20	13995838	C	CGGGGGGGGGG	13623	VQSRTrancheINDEL99.50to99.90	0	none	2.2000000000000003e-5	0	14	2.2000000000000003e-5
chr20-013995838-C-G	chr20	13995838	C	G	13623	VQSRTrancheINDEL99.50to99.90	0.0011185	nfe	0.00122499999999999	0	14	0.00122499999999999
chr20-013995838-C-T	chr20	13995838	C	T	13623	VQSRTrancheINDEL99.50to99.90	0	none	9e-6	0	14	9e-6
chr20-013995842-C-*	chr20	13995842	C	*	23077	VQSRTrancheINDEL99.95to100.00	0	none	5.2999999999999994e-5	0	14	5.2999999999999994e-5
chr20-013995842-C-CGGGGGG	chr20	13995842	C	CGGGGGG	23077	VQSRTrancheINDEL99.95to100.00	0	none	2.2000000000000003e-5	0	14	2.2000000000000003e-5
chr20-013995842-C-CGGGGGGGGGGCGGGGGGGGGGGGGG	chr20	13995842	C	CGGGGGGGGGGCGGGGGGGGGGGGGG	23077	VQSRTrancheINDEL99.95to100.00	0	none	0	0	14	1e-6
chr20-013995842-C-CGGGGGGGGGGGGG	chr20	13995842	C	CGGGGGGGGGGGGG	23077	VQSRTrancheINDEL99.95to100.00	0	none	9e-6	0	14	9e-6
chr20-013995842-C-CGGGGGGGGGGGGGGGGGGGGGGGG	chr20	13995842	C	CGGGGGGGGGGGGGGGGGGGGGGGG	23077	VQSRTrancheINDEL99.95to100.00	0	none	0	0	14	1e-6
chr20-013995842-C-CGGTGGGGGGTGGGGGG	chr20	13995842	C	CGGTGGGGGGTGGGGGG	23077	VQSRTrancheINDEL99.95to100.00	0	none	0	0	14	1e-6
chr20-013995842-C-G	chr20	13995842	C	G	23077	VQSRTrancheINDEL99.95to100.00	0.0043872	nfe	0.002958	0	14	0.0043872
chr20-013995845-T-*	chr20	13995845	T	*	36739	VQSRTrancheINDEL99.90to99.95	0	none	9e-6	0	16	9e-6
chr20-013995845-T-C	chr20	13995845	T	C	36739	VQSRTrancheINDEL99.90to99.95	8.9323e-4	amr	2.2000000000000003e-5	0	16	8.9323e-4
chr20-013995845-T-G	chr20	13995845	T	G	36739	VQSRTrancheINDEL99.90to99.95	0.0076908	nfe	0.006195	1	16	0.0076908
chr20-013995845-T-TGGGGGGGG	chr20	13995845	T	TGGGGGGGG	36739	VQSRTrancheINDEL99.90to99.95	0	none	9e-6	0	16	9e-6
chr20-013995845-T-TGGGGGGGGG	chr20	13995845	T	TGGGGGGGGG	36739	VQSRTrancheINDEL99.90to99.95	3.249e-5	nfe	6.999999999999998e-5	0	16	6.999999999999998e-5
chr20-013995845-T-TGGGGGGGGGGGGGG	chr20	13995845	T	TGGGGGGGGGGGGGG	36739	VQSRTrancheINDEL99.90to99.95	0	none	0	0	16	1e-6
chr20-013995850-GTTAGGGT-G	chr20	13995850	GTTAGGGT	G	3030	VQSRTrancheINDEL99.90to99.95	2.0506e-4	nfe	0	0	20	2.0506e-4
chr20-013995850-GTTAGGGT-GGGGGGGGGGGGGGGGGGGGTTTAGGGT	chr20	13995850	GTTAGGGT	GGGGGGGGGGGGGGGGGGGGTTTAGGGT	3030	VQSRTrancheINDEL99.90to99.95	0	none	9e-6	0	20	9e-6
chr20-013995850-GTTAGGGT-GGGGGGGGGGGGGGTTTAGGGT	chr20	13995850	GTTAGGGT	GGGGGGGGGGGGGGTTTAGGGT	3030	VQSRTrancheINDEL99.90to99.95	0	none	0	0	20	1e-6
chr20-013995850-GTTAGGGT-GGGGGGGGGGGTTTAGGGT	chr20	13995850	GTTAGGGT	GGGGGGGGGGGTTTAGGGT	3030	VQSRTrancheINDEL99.90to99.95	0	none	5.2999999999999994e-5	0	20	5.2999999999999994e-5
chr20-013995850-GTTAGGGT-GGGGGGGGGGTTTAGGGT	chr20	13995850	GTTAGGGT	GGGGGGGGGGTTTAGGGT	3030	VQSRTrancheINDEL99.90to99.95	0	none	0	0	20	1e-6
chr20-013995850-GTTAGGGT-GGGGGGGGGTTTAGGGT	chr20	13995850	GTTAGGGT	GGGGGGGGGTTTAGGGT	3030	VQSRTrancheINDEL99.90to99.95	0	none	2.2000000000000003e-5	0	20	2.2000000000000003e-5
chr20-013995850-GTTAGGGT-GGGGGGTTTAGGGT	chr20	13995850	GTTAGGGT	GGGGGGTTTAGGGT	3030	VQSRTrancheINDEL99.90to99.95	0	none	0	1	20	1e-6
chr20-013995850-GTTAGGGT-GGGGT	chr20	13995850	GTTAGGGT	GGGGT	3030	VQSRTrancheINDEL99.90to99.95	0	none	1.47e-4	0	20	1.47e-4
chr20-013995850-GTTAGGGT-GGTTTAGGGT	chr20	13995850	GTTAGGGT	GGTTTAGGGT	3030	VQSRTrancheINDEL99.90to99.95	0	none	0	0	20	1e-6
chr20-013995850-GTTAGGGT-GTTTAGGGT	chr20	13995850	GTTAGGGT	GTTTAGGGT	3030	VQSRTrancheINDEL99.90to99.95	0	none	7.720000000000004e-4	0	20	7.720000000000004e-4
chr20-013995850-GTTAGGGT-GTTTTAGGGT	chr20	13995850	GTTAGGGT	GTTTTAGGGT	3030	VQSRTrancheINDEL99.90to99.95	0	none	9e-6	0	20	9e-6
chr20-013995850-GTTAGGGT-TTTAGGGT	chr20	13995850	GTTAGGGT	TTTAGGGT	3030	VQSRTrancheINDEL99.90to99.95	0	none	5.2999999999999994e-5	0	20	5.2999999999999994e-5
chr20-013995853-A-*	chr20	13995853	A	*	92881	VQSRTrancheINDEL99.95to100.00	0	none	1.6699999999999994e-4	0	14	1.6699999999999994e-4
chr20-013995853-A-AG	chr20	13995853	A	AG	92881	VQSRTrancheINDEL99.95to100.00	0.0048508	amr	3.150000000000005e-4	0	14	0.0048508
chr20-013995853-A-AGGG	chr20	13995853	A	AGGG	92881	VQSRTrancheINDEL99.95to100.00	0	none	0	0	14	1e-6
chr20-013995853-A-C	chr20	13995853	A	C	92881	VQSRTrancheINDEL99.95to100.00	6.257e-5	nfe	0	0	14	6.257e-5
chr20-013995853-A-G	chr20	13995853	A	G	92881	VQSRTrancheINDEL99.95to100.00	0.047592	nfe	0.01921800000000001	4	14	0.047592
chr20-013995853-A-T	chr20	13995853	A	T	92881	VQSRTrancheINDEL99.95to100.00	0.0023528	nfe	3.590000000000004e-4	0	14	0.0023528
chr20-013995857-TG-*	chr20	13995857	TG	*	180292	ExcessHet	0	none	1.0799999999999996e-4	0	22	1.0799999999999996e-4
chr20-013995857-TG-GG	chr20	13995857	TG	GG	180292	ExcessHet	0	none	0.04518	4	22	0.04518
chr20-013995857-TG-T	chr20	13995857	TG	T	180292	ExcessHet	0	none	0	0	22	1e-6
chr20-013995857-TG-TATTTGTTAACCGGCCGGGGGGGGGGGGGGGGGGGGGGGGGGGGGGGGTGGGGGGG	chr20	13995857	TG	TATTTGTTAACCGGCCGGGGGGGGGGGGGGGGGGGGGGGGGGGGGGGGTGGGGGGG	180292	ExcessHet	0	none	0	0	22	1e-6
chr20-013995857-TG-TGG	chr20	13995857	TG	TGG	180292	ExcessHet	0	none	9e-6	0	22	9e-6
chr20-013995857-TG-TGGGGGCGGGGGGGGTTGGGGGG	chr20	13995857	TG	TGGGGGCGGGGGGGGTTGGGGGG	180292	ExcessHet	0	none	0	0	22	1e-6
chr20-013995857-TG-TGGGGGG	chr20	13995857	TG	TGGGGGG	180292	ExcessHet	0	none	0	0	22	1e-6
chr20-013995857-TG-TGGGGGGG	chr20	13995857	TG	TGGGGGGG	180292	ExcessHet	0	none	9e-6	0	22	9e-6
chr20-013995857-TG-TGGGGGGGGGGGGGTTTTGGGGG	chr20	13995857	TG	TGGGGGGGGGGGGGTTTTGGGGG	180292	ExcessHet	0	none	0	0	22	1e-6
chr20-013995857-TG-TGGGGGGGGGTGGGGGGG	chr20	13995857	TG	TGGGGGGGGGTGGGGGGG	180292	ExcessHet	0	none	9e-6	0	22	9e-6
chr20-013995857-TG-TTGGGGGG	chr20	13995857	TG	TTGGGGGG	180292	ExcessHet	0	none	0	0	22	1e-6
chr20-013995857-TG-TTGGGGGGG	chr20	13995857	TG	TTGGGGGGG	180292	ExcessHet	0	none	0	1	22	1e-6
chr20-013995857-TG-TTTGGGGGG	chr20	13995857	TG	TTTGGGGGG	180292	ExcessHet	0	none	0	0	22	1e-6
chr20-013995863-C-*	chr20	13995863	C	*	47050	VQSRTrancheINDEL99.90to99.95	0	none	6.999999999999998e-5	0	12	6.999999999999998e-5
chr20-013995863-C-A	chr20	13995863	C	A	47050	VQSRTrancheINDEL99.90to99.95	0	none	0	0	12	1e-6
chr20-013995863-C-CG	chr20	13995863	C	CG	47050	VQSRTrancheINDEL99.90to99.95	3.98e-5	nfe	0	0	12	3.98e-5
chr20-013995863-C-CGGGGGGGGGGGGGGGGGGGGGGGGGGGGGGGTTTGGGGGGGGGGG	chr20	13995863	C	CGGGGGGGGGGGGGGGGGGGGGGGGGGGGGGGTTTGGGGGGGGGGG	47050	VQSRTrancheINDEL99.90to99.95	0	none	0	0	12	1e-6
chr20-013995863-C-CGGGGGGGGGGGGGGGGGGGGGGGGGGGGGGTTGGGGGGGGGGG	chr20	13995863	C	CGGGGGGGGGGGGGGGGGGGGGGGGGGGGGGTTGGGGGGGGGGG	47050	VQSRTrancheINDEL99.90to99.95	0	none	0	0	12	1e-6
chr20-013995863-C-CGGGGGGGGGGGGGGGGGGGGGGTTGGGGGGGGGGGG	chr20	13995863	C	CGGGGGGGGGGGGGGGGGGGGGGTTGGGGGGGGGGGG	47050	VQSRTrancheINDEL99.90to99.95	5.25e-6	nfe	0	0	12	5.25e-6
chr20-013995863-C-CGGGGGGGGGGGGGGGGGGGGGGTTTGGGGGGGGGGG	chr20	13995863	C	CGGGGGGGGGGGGGGGGGGGGGGTTTGGGGGGGGGGG	47050	VQSRTrancheINDEL99.90to99.95	2.19e-6	nfe	0	0	12	2.19e-6
chr20-013995863-C-CGGGGGGGGGGGGGGGGGGGGGTTTGGGGGGGGGGG	chr20	13995863	C	CGGGGGGGGGGGGGGGGGGGGGTTTGGGGGGGGGGG	47050	VQSRTrancheINDEL99.90to99.95	7.129e-5	eas	2.2000000000000003e-5	0	12	7.129e-5
chr20-013995863-C-CGGGGGGGGGGGGGGGGGGGGGTTTGGGGGGGGGGGG	chr20	13995863	C	CGGGGGGGGGGGGGGGGGGGGGTTTGGGGGGGGGGGG	47050	VQSRTrancheINDEL99.90to99.95	0	none	0	0	12	1e-6
chr20-013995863-C-CGGGGGGGGGGGGGGGGGGGGGTTTTGGGGGGGGGGG	chr20	13995863	C	CGGGGGGGGGGGGGGGGGGGGGTTTTGGGGGGGGGGG	47050	VQSRTrancheINDEL99.90to99.95	0	none	0	0	12	1e-6
chr20-013995863-C-CGGGGGGGGGGGGGGGGGGGGTGGGGGGGGGGGG	chr20	13995863	C	CGGGGGGGGGGGGGGGGGGGGTGGGGGGGGGGGG	47050	VQSRTrancheINDEL99.90to99.95	0	none	0	0	12	1e-6
chr20-013995863-C-CGGGGGGGGGGGTTTGGGGGGGGGGG	chr20	13995863	C	CGGGGGGGGGGGTTTGGGGGGGGGGG	47050	VQSRTrancheINDEL99.90to99.95	0	none	0	0	12	1e-6
chr20-013995863-C-CGGGGGGGGTGGGGGGGGGGGG	chr20	13995863	C	CGGGGGGGGTGGGGGGGGGGGG	47050	VQSRTrancheINDEL99.90to99.95	0	none	0	0	12	1e-6
chr20-013995863-C-CGGGGGGGGTTGGGGGGGGGGGG	chr20	13995863	C	CGGGGGGGGTTGGGGGGGGGGGG	47050	VQSRTrancheINDEL99.90to99.95	2.163e-5	amr	0	0	12	2.163e-5
chr20-013995863-C-CGGGGGGTGGGGGGGGGGGGGGGGGGGGGGGGGTGGGGGGGGGGGG	chr20	13995863	C	CGGGGGGTGGGGGGGGGGGGGGGGGGGGGGGGGTGGGGGGGGGGGG	47050	VQSRTrancheINDEL99.90to99.95	0	none	0	0	12	1e-6
chr20-013995863-C-CGGGGGGTGGGGGGGGGGGGGGGGGGGGGGGGTGGGGGGGGGGGGG	chr20	13995863	C	CGGGGGGTGGGGGGGGGGGGGGGGGGGGGGGGTGGGGGGGGGGGGG	47050	VQSRTrancheINDEL99.90to99.95	0	none	0	0	12	1e-6
chr20-013995863-C-CGGGGGTGGGGGGGGGGGGGGGGGGGGGGGGGTTGGGGGGGGGGG	chr20	13995863	C	CGGGGGTGGGGGGGGGGGGGGGGGGGGGGGGGTTGGGGGGGGGGG	47050	VQSRTrancheINDEL99.90to99.95	0	none	0	0	12	1e-6
chr20-013995863-C-CGGGGGTTGGGGGGGGGGGGGGGGGGGGGGGGGTTGGGGGGGGGGG	chr20	13995863	C	CGGGGGTTGGGGGGGGGGGGGGGGGGGGGGGGGTTGGGGGGGGGGG	47050	VQSRTrancheINDEL99.90to99.95	0	none	0	0	12	1e-6
chr20-013995863-C-CGGGGGTTGGGGGGGGGGGGGGGGGGGGGGGGTTGGGGGGGGGGGG	chr20	13995863	C	CGGGGGTTGGGGGGGGGGGGGGGGGGGGGGGGTTGGGGGGGGGGGG	47050	VQSRTrancheINDEL99.90to99.95	0	none	0	0	12	1e-6
chr20-013995863-C-G	chr20	13995863	C	G	47050	VQSRTrancheINDEL99.90to99.95	0.074458	nfe	0.01819100000000001	2	12	0.074458
chr20-014003444-C-A	chr20	14003444	C	A	19349	PASS	0.013778	nfe	0.004893	1	64	0.013778
chr20-014003444-C-T	chr20	14003444	C	T	19349	PASS	0	none	9e-6	0	64	9e-6
chr20-014003456-G-T	chr20	14003456	G	T	898360	PASS	0.42528	sas	0.225942	38	78	0.42528
chr20-014003497-T-C	chr20	14003497	T	C	3613	PASS	0.036537	afr	5.4e-4	0	74	0.036537
chr20-014003780-TAAAA-*	chr20	14003780	TAAAA	*	2089740	ExcessHet	0	none	5.170000000000003e-4	0	62	5.170000000000003e-4
chr20-014003780-TAAAA-AAAAA	chr20	14003780	TAAAA	AAAAA	2089740	ExcessHet	0	none	1.27e-4	0	62	1.27e-4
chr20-014003780-TAAAA-T	chr20	14003780	TAAAA	T	2089740	ExcessHet	0	none	0	0	62	1e-6
chr20-014003780-TAAAA-TA	chr20	14003780	TAAAA	TA	2089740	ExcessHet	0	none	0.00186299999999999	0	62	0.00186299999999999
chr20-014003780-TAAAA-TAA	chr20	14003780	TAAAA	TAA	2089740	ExcessHet	0	none	0.041849	4	62	0.041849
chr20-014003780-TAAAA-TAAA	chr20	14003780	TAAAA	TAAA	2089740	ExcessHet	0	none	0.2906519999999994	23	62	0.2906519999999994
chr20-014003780-TAAAA-TAAAAA	chr20	14003780	TAAAA	TAAAAA	2089740	ExcessHet	0	none	0.00972699999999999	1	62	0.00972699999999999
chr20-014003780-TAAAA-TAAAAAA	chr20	14003780	TAAAA	TAAAAAA	2089740	ExcessHet	0	none	2.9400000000000004e-4	0	62	2.9400000000000004e-4
chr20-014003781-A-*	chr20	14003781	A	*	36	PASS	0	none	0.32610999999999957	21	42	0.32610999999999957
chr20-014003781-A-T	chr20	14003781	A	T	36	PASS	0	none	3.6999999999999985e-5	0	42	3.6999999999999985e-5
chr20-014085476-C-T	chr20	14085476	C	T	180464	PASS	0.054288	mid	0.02830300000000001	4	126	0.054288
chr20-014085522-T-G	chr20	14085522	T	G	1100098	PASS	0.30971	afr	0.142273	21	128	0.30971
chr20-014085630-C-T	chr20	14085630	C	T	3059985	PASS	0.29017	afr	0.229901	31	134	0.29017
chr20-014128180-C-G	chr20	14128180	C	G	423	PASS	5.934e-5	nfe	0	1	62	5.934e-5
chr20-014325072-A-AT	chr20	14325072	A	AT	2867.97	PASS	0	none	0.00149199999999999	0	0	0.00149199999999999
chr20-014325114-GTT-G	chr20	14325114	GTT	G	25002	PASS	0	none	0	0	0	1e-6
chr20-014325114-GTT-GT	chr20	14325114	GTT	GT	25002	PASS	0	none	0.00341	0	0	0.00341
chr20-014325114-GTT-GTTT	chr20	14325114	GTT	GTTT	25002	PASS	0	none	0.01168899999999999	0	0	0.01168899999999999
chr20-014325114-GTT-GTTTT	chr20	14325114	GTT	GTTTT	25002	PASS	0	none	7.010000000000006e-4	0	0	7.010000000000006e-4
chr20-014325114-GTT-GTTTTT	chr20	14325114	GTT	GTTTTT	25002	PASS	0	none	5.2999999999999994e-5	0	0	5.2999999999999994e-5
chr20-014325114-GTT-TTT	chr20	14325114	GTT	TTT	25002	PASS	0	none	9e-6	0	0	9e-6
chr20-014326127-T-G	chr20	14326127	T	G	2479787	PASS	0.12107	afr	0.03604400000000001	5	134	0.12107
chr20-014326250-G-A	chr20	14326250	G	A	20983382	PASS	0.42988	afr	0.29505599999999965	40	134	0.42988
chr20-014326307-G-T	chr20	14326307	G	T	28838305	PASS	0.48391	nfe	0.3835109999999997	61	134	0.48391
chr20-014326373-T-G	chr20	14326373	T	G	1075102	PASS	0.028567	nfe	0.01514299999999999	2	134	0.028567
chr20-014326378-C-T	chr20	14326378	C	T	725791	PASS	0.025148	afr	0.01000699999999998	3	134	0.025148
chr20-014337276-G-C	chr20	14337276	G	C	83450	PASS	0.11165	afr	0.01546899999999999	2	96	0.11165
chr20-014337334-T-C	chr20	14337334	T	C	2487	PASS	0	none	0	0	66	1e-6
chr20-014337334-T-G	chr20	14337334	T	G	2487	PASS	0.0014738	afr	0.003164	0	66	0.003164
chr20-014337336-C-A	chr20	14337336	C	A	4233	VQSRTrancheSNP99.70to99.80	1.3204e-4	nfe	0.00156699999999999	0	46	0.00156699999999999
chr20-014337336-C-G	chr20	14337336	C	G	4233	VQSRTrancheSNP99.70to99.80	0.0026851	afr	0.004763	0	46	0.004763
chr20-014337336-C-T	chr20	14337336	C	T	4233	VQSRTrancheSNP99.70to99.80	0	none	0	0	46	1e-6
chr20-014337340-C-A	chr20	14337340	C	A	3864	VQSRTrancheSNP99.70to99.80	0.0011238	afr	0.00181199999999999	0	20	0.00181199999999999
chr20-014337340-C-G	chr20	14337340	C	G	3864	VQSRTrancheSNP99.70to99.80	0.0026705	afr	0.003135	0	20	0.003135
chr20-014337340-C-T	chr20	14337340	C	T	3864	VQSRTrancheSNP99.70to99.80	0	none	2.2000000000000003e-5	0	20	2.2000000000000003e-5
chr20-014337353-C-A	chr20	14337353	C	A	7617	PASS	0.025678	afr	0.00878199999999999	3	28	0.025678
chr20-014337362-C-A	chr20	14337362	C	A	794	PASS	5.1051e-4	mid	7.490000000000004e-4	0	54	7.490000000000004e-4
chr20-014337362-C-G	chr20	14337362	C	G	794	PASS	0	none	0	0	54	1e-6
chr20-014337363-T-A	chr20	14337363	T	A	2202	PASS	0.0018743	afr	0.002284	0	44	0.002284
chr20-014337363-T-C	chr20	14337363	T	C	2202	PASS	0	none	9e-6	0	44	9e-6
chr20-014337366-C-A	chr20	14337366	C	A	555	PASS	1.1341e-4	nfe	5.630000000000005e-4	0	54	5.630000000000005e-4
chr20-014337366-C-G	chr20	14337366	C	G	555	PASS	0	none	3.6999999999999985e-5	0	54	3.6999999999999985e-5
chr20-014337376-C-*	chr20	14337376	C	*	88	PASS	0	none	0	0	72	1e-6
chr20-014337376-C-A	chr20	14337376	C	A	88	PASS	1.828e-5	nfe	1.0799999999999996e-4	0	72	1.0799999999999996e-4
chr20-014337377-A-AT	chr20	14337377	A	AT	450396.97	PASS	0.21095	eas	0.06506300000000001	17	100	0.21095
chr20-014337388-C-A	chr20	14337388	C	A	557	PASS	9.5554e-4	afr	9.620000000000004e-4	0	38	9.620000000000004e-4
chr20-014337391-G-T	chr20	14337391	G	T	132	PASS	1.0569e-4	nfe	1.88e-4	0	80	1.88e-4
chr20-014337475-G-A	chr20	14337475	G	A	3171	PASS	4.8066e-4	nfe	1.0799999999999996e-4	1	134	4.8066e-4
chr20-014493340-T-C	chr20	14493340	T	C	38941	PASS	0.081811	afr	0.005133	1	130	0.081811
chr20-014493707-A-G	chr20	14493707	A	G	1359362	PASS	0.21318	nfe	0.14578600000000003	27	118	0.21318
chr20-014493717-CTCT-C	chr20	14493717	CTCT	C	9507742.97	PASS	0	none	0	0	116	1e-6
chr20-014493717-CTCT-CCT	chr20	14493717	CTCT	CCT	9507742.97	PASS	0	none	9e-6	0	116	9e-6
chr20-014493717-CTCT-CTCGTCT	chr20	14493717	CTCT	CTCGTCT	9507742.97	PASS	0	none	0	0	116	1e-6
chr20-014493717-CTCT-CTCTTCT	chr20	14493717	CTCT	CTCTTCT	9507742.97	PASS	0	none	0.920799	116	116	0.920799
chr20-014493717-CTCT-CTTCT	chr20	14493717	CTCT	CTTCT	9507742.97	PASS	0	none	0	0	116	1e-6
chr20-014493801-G-A	chr20	14493801	G	A	1419196	PASS	0.60269	afr	0.3222469999999994	16	44	0.60269
chr20-014493801-G-T	chr20	14493801	G	T	1419196	PASS	9.71e-6	nfe	0	0	44	9.71e-6
chr20-014547161-C-G	chr20	14547161	C	G	104432	PASS	0.16243	nfe	0.036257	4	26	0.16243
chr20-014547390-T-C	chr20	14547390	T	C	4435	PASS	0.021933	amr	0.00166299999999999	1	2	0.021933
chr20-014547420-G-T	chr20	14547420	G	T	833	PASS	0.001813	nfe	2.500000000000001e-4	0	0	0.001813
chr20-014547535-A-G	chr20	14547535	A	G	291585	PASS	0.68078	eas	0.17059200000000002	0	0	0.68078
chr20-014547597-G-C	chr20	14547597	G	C	141917	PASS	0.32922	mid	0.08790400000000001	0	0	0.32922
chr20-014684731-G-T	chr20	14684731	G	T	7988	PASS	0.0014275	nfe	8.68e-4	1	108	0.0014275
chr20-014685089-A-G	chr20	14685089	A	G	394	PASS	8.9747e-4	amr	0	1	128	8.9747e-4
chr20-014685165-TTA-T	chr20	14685165	TTA	T	9599.97	PASS	0.0026883	nfe	0.00127499999999999	0	62	0.0026883
chr20-014685165-TTA-TTATA	chr20	14685165	TTA	TTATA	9599.97	PASS	0	none	0.00139699999999999	0	62	0.00139699999999999
chr20-014685166-T-*	chr20	14685166	T	*	179	PASS	0	none	0.00127499999999999	0	50	0.00127499999999999
chr20-014685166-T-C	chr20	14685166	T	C	179	PASS	0	none	9e-6	0	50	9e-6
chr20-014757463-C-A	chr20	14757463	C	A	10211	PASS	0	none	0	0	134	1e-6
chr20-014757463-C-T	chr20	14757463	C	T	10211	PASS	0.0013849	nfe	9.87999999999999e-4	1	134	0.0013849
chr20-014757582-A-C	chr20	14757582	A	C	25718	PASS	0.0024695	nfe	0.00152199999999999	1	134	0.0024695
chr20-014757582-A-T	chr20	14757582	A	T	25718	PASS	0	none	0	0	134	1e-6
chr20-014757898-C-T	chr20	14757898	C	T	13125	PASS	0.0020582	nfe	4.500000000000005e-4	1	134	0.0020582
chr20-014758106-TAA-*	chr20	14758106	TAA	*	200758	ExcessHet	0	none	1.47e-4	0	108	1.47e-4
chr20-014758106-TAA-AAA	chr20	14758106	TAA	AAA	200758	ExcessHet	0	none	3.820000000000003e-4	0	108	3.820000000000003e-4
chr20-014758106-TAA-T	chr20	14758106	TAA	T	200758	ExcessHet	3.1738e-4	sas	4.950000000000003e-4	0	108	4.950000000000003e-4
chr20-014758106-TAA-TA	chr20	14758106	TAA	TA	200758	ExcessHet	0	none	0.07511300000000001	18	108	0.07511300000000001
chr20-014758106-TAA-TAAA	chr20	14758106	TAA	TAAA	200758	ExcessHet	0	none	0.05564100000000001	17	108	0.05564100000000001
chr20-014758106-TAA-TAAAA	chr20	14758106	TAA	TAAAA	200758	ExcessHet	0	none	9.630000000000004e-4	0	108	9.630000000000004e-4
chr20-014758130-A-C	chr20	14758130	A	C	34	PASS	6.88e-6	nfe	2.2000000000000003e-5	0	130	2.2000000000000003e-5
chr20-014758130-A-T	chr20	14758130	A	T	34	PASS	0	none	0	1	130	1e-6
chr20-014849807-C-T	chr20	14849807	C	T	2850772	PASS	0.65282	nfe	0.4335669999999999	0	0	0.65282
chr20-014894180-T-A	chr20	14894180	T	A	14107	PASS	0	none	0.01043899999999999	0	0	0.01043899999999999
chr20-014894355-C-T	chr20	14894355	C	T	15341	PASS	0.017035	nfe	0.01020399999999999	0	0	0.017035
chr20-014894384-C-T	chr20	14894384	C	T	14826	PASS	0.059386	nfe	0.01020399999999999	0	0	0.059386
chr20-014894391-C-T	chr20	14894391	C	T	12145	PASS	0.12356	nfe	0.00849099999999998	0	0	0.12356
chr20-015230093-CT-C	chr20	15230093	CT	C	83459.97	PASS	0.0096334	nfe	0.005416	1	134	0.0096334
chr20-015230167-AC-A	chr20	15230167	AC	A	268898	PASS	0.029558	sas	0.023088	5	134	0.029558
chr20-015230167-AC-GC	chr20	15230167	AC	GC	268898	PASS	0	none	9e-6	0	134	9e-6
chr20-015230192-G-A	chr20	15230192	G	A	3319	PASS	6.5488e-4	nfe	2.09e-4	1	132	6.5488e-4
chr20-015499663-G-T	chr20	15499663	G	T	8321965	PASS	0.74883	eas	0.5978720000000006	82	130	0.74883
chr20-015499903-T-*	chr20	15499903	T	*	12121253	PASS	0	none	2.2000000000000003e-5	0	134	2.2000000000000003e-5
chr20-015499903-T-A	chr20	15499903	T	A	12121253	PASS	0.92856	eas	0.6946930000000003	90	134	0.92856
chr20-015499910-CA-AA	chr20	15499910	CA	AA	1871935	PASS	0	none	0.147399	13	134	0.147399
chr20-015499910-CA-C	chr20	15499910	CA	C	1871935	PASS	0	none	0	0	134	1e-6
chr20-015499910-CA-CAA	chr20	15499910	CA	CAA	1871935	PASS	0	none	2.2000000000000003e-5	0	134	2.2000000000000003e-5
chr20-015499943-A-C	chr20	15499943	A	C	184530	PASS	0.025632	nfe	0.01445999999999999	9	134	0.025632
chr20-015619442-A-G	chr20	15619442	A	G	116243	PASS	0.077118	afr	0.02809300000000001	2	128	0.077118
chr20-015619481-A-G	chr20	15619481	A	G	85334	PASS	0.034429	mid	0.02067800000000001	0	128	0.034429
chr20-015619498-G-A	chr20	15619498	G	A	72033	PASS	0.028855	sas	0.01288199999999999	1	126	0.028855
chr20-015619498-G-C	chr20	15619498	G	C	72033	PASS	0	none	0	0	126	1e-6
chr20-015619559-C-T	chr20	15619559	C	T	260254	PASS	0.10955	eas	0.060651	15	132	0.10955
chr20-015862671-G-A	chr20	15862671	G	A	107725	PASS	0.012811	nfe	0.006215	1	134	0.012811
chr20-015862823-G-A	chr20	15862823	G	A	3121	PASS	3.6011e-4	amr	5.2999999999999994e-5	1	134	3.6011e-4
chr20-015885720-A-G	chr20	15885720	A	G	575480	PASS	0.16277	eas	0.06646100000000002	7	134	0.16277
chr20-015893131-A-G	chr20	15893131	A	G	327861	PASS	0.19217	eas	0.03876000000000002	6	134	0.19217
chr20-015893154-A-G	chr20	15893154	A	G	282159	PASS	0.18979	eas	0.037881	4	134	0.18979
chr20-015893544-A-T	chr20	15893544	A	T	7163120	PASS	0.70481	nfe	0.4413539999999993	0	0	0.70481
chr20-015893582-A-T	chr20	15893582	A	T	2801694	PASS	0.42881	eas	0.095471	0	0	0.42881
chr20-015893680-A-G	chr20	15893680	A	G	9606283	PASS	0.56284	eas	0.20644	0	0	0.56284
chr20-015933492-G-A	chr20	15933492	G	A	630	PASS	1.1197e-4	nfe	9e-6	1	132	1.1197e-4
chr20-015967585-G-A	chr20	15967585	G	A	22469	PASS	0.012077	afr	5.41e-4	1	134	0.012077
chr20-015967585-G-C	chr20	15967585	G	C	22469	PASS	0.0028243	sas	8.69e-4	0	134	0.0028243
chr20-015967679-CAGAAAA-*	chr20	15967679	CAGAAAA	*	93840	VQSRTrancheINDEL99.90to99.95	0	none	0.003039	0	78	0.003039
chr20-015967679-CAGAAAA-AAGAAAA	chr20	15967679	CAGAAAA	AAGAAAA	93840	VQSRTrancheINDEL99.90to99.95	0	none	0.01835600000000001	1	78	0.01835600000000001
chr20-015967679-CAGAAAA-C	chr20	15967679	CAGAAAA	C	93840	VQSRTrancheINDEL99.90to99.95	0	none	2.2000000000000003e-5	0	78	2.2000000000000003e-5
chr20-015967679-CAGAAAA-CA	chr20	15967679	CAGAAAA	CA	93840	VQSRTrancheINDEL99.90to99.95	0	none	0	0	78	1e-6
chr20-015967679-CAGAAAA-CAA	chr20	15967679	CAGAAAA	CAA	93840	VQSRTrancheINDEL99.90to99.95	0	none	2.08e-4	0	78	2.08e-4
chr20-015967679-CAGAAAA-CAAA	chr20	15967679	CAGAAAA	CAAA	93840	VQSRTrancheINDEL99.90to99.95	0	none	0.002236	0	78	0.002236
chr20-015967679-CAGAAAA-CAAAA	chr20	15967679	CAGAAAA	CAAAA	93840	VQSRTrancheINDEL99.90to99.95	0	none	0.00129999999999999	0	78	0.00129999999999999
chr20-015967679-CAGAAAA-CAAAAAAAGAAAA	chr20	15967679	CAGAAAA	CAAAAAAAGAAAA	93840	VQSRTrancheINDEL99.90to99.95	0	none	0	0	78	1e-6
chr20-015967679-CAGAAAA-CAAAAAAGAAAA	chr20	15967679	CAGAAAA	CAAAAAAGAAAA	93840	VQSRTrancheINDEL99.90to99.95	0	none	0	0	78	1e-6
chr20-015967679-CAGAAAA-CAAAAAGAAAA	chr20	15967679	CAGAAAA	CAAAAAGAAAA	93840	VQSRTrancheINDEL99.90to99.95	0	none	3.6999999999999985e-5	0	78	3.6999999999999985e-5
chr20-015967679-CAGAAAA-CAAAAGAAAA	chr20	15967679	CAGAAAA	CAAAAGAAAA	93840	VQSRTrancheINDEL99.90to99.95	0	none	2.08e-4	0	78	2.08e-4
chr20-015967679-CAGAAAA-CAAAGAAAA	chr20	15967679	CAGAAAA	CAAAGAAAA	93840	VQSRTrancheINDEL99.90to99.95	0	none	0.00144599999999999	0	78	0.00144599999999999
chr20-015967679-CAGAAAA-CAAGAAAA	chr20	15967679	CAGAAAA	CAAGAAAA	93840	VQSRTrancheINDEL99.90to99.95	0	none	0.004511	0	78	0.004511
chr20-015967679-CAGAAAA-CACAAAGAAAA	chr20	15967679	CAGAAAA	CACAAAGAAAA	93840	VQSRTrancheINDEL99.90to99.95	0	none	0	0	78	1e-6
chr20-015967679-CAGAAAA-CACAAGAAAA	chr20	15967679	CAGAAAA	CACAAGAAAA	93840	VQSRTrancheINDEL99.90to99.95	0	none	9e-6	0	78	9e-6
chr20-015967679-CAGAAAA-CATAAGAAAA	chr20	15967679	CAGAAAA	CATAAGAAAA	93840	VQSRTrancheINDEL99.90to99.95	0	none	0	0	78	1e-6
chr20-015967679-CAGAAAA-CATAGAAAA	chr20	15967679	CAGAAAA	CATAGAAAA	93840	VQSRTrancheINDEL99.90to99.95	0	none	2.08e-4	0	78	2.08e-4
chr20-015967680-AG-*	chr20	15967680	AG	*	11653	VQSRTrancheINDEL99.90to99.95	0	none	0.005157	0	110	0.005157
chr20-015967680-AG-A	chr20	15967680	AG	A	11653	VQSRTrancheINDEL99.90to99.95	0.0061347	sas	0.005414	0	110	0.0061347
chr20-015967680-AG-ACG	chr20	15967680	AG	ACG	11653	VQSRTrancheINDEL99.90to99.95	0	none	3.3800000000000046e-4	0	110	3.3800000000000046e-4
chr20-015967680-AG-AGG	chr20	15967680	AG	AGG	11653	VQSRTrancheINDEL99.90to99.95	0	none	0	0	110	1e-6
chr20-015967680-AG-ATG	chr20	15967680	AG	ATG	11653	VQSRTrancheINDEL99.90to99.95	0	none	0.00122799999999999	0	110	0.00122799999999999
chr20-015967680-AG-TG	chr20	15967680	AG	TG	11653	VQSRTrancheINDEL99.90to99.95	0	none	0	0	110	1e-6
chr20-015967681-GAAAAAAAAA-*	chr20	15967681	GAAAAAAAAA	*	1421974	ExcessHet	0	none	0.00791599999999998	0	98	0.00791599999999998
chr20-015967681-GAAAAAAAAA-AAAAAAAAAA	chr20	15967681	GAAAAAAAAA	AAAAAAAAAA	1421974	ExcessHet	0	none	0.05114400000000001	0	98	0.05114400000000001
chr20-015967681-GAAAAAAAAA-CAAAAAAAAA	chr20	15967681	GAAAAAAAAA	CAAAAAAAAA	1421974	ExcessHet	0	none	4.270000000000005e-4	0	98	4.270000000000005e-4
chr20-015967681-GAAAAAAAAA-G	chr20	15967681	GAAAAAAAAA	G	1421974	ExcessHet	2.0284e-4	sas	0	0	98	2.0284e-4
chr20-015967681-GAAAAAAAAA-GA	chr20	15967681	GAAAAAAAAA	GA	1421974	ExcessHet	0	none	9e-6	0	98	9e-6
chr20-015967681-GAAAAAAAAA-GAA	chr20	15967681	GAAAAAAAAA	GAA	1421974	ExcessHet	0	none	4.270000000000005e-4	0	98	4.270000000000005e-4
chr20-015967681-GAAAAAAAAA-GAAA	chr20	15967681	GAAAAAAAAA	GAAA	1421974	ExcessHet	0	none	0.007476	0	98	0.007476
chr20-015967681-GAAAAAAAAA-GAAAA	chr20	15967681	GAAAAAAAAA	GAAAA	1421974	ExcessHet	0	none	0.00188999999999999	2	98	0.00188999999999999
chr20-015967681-GAAAAAAAAA-GAAAAA	chr20	15967681	GAAAAAAAAA	GAAAAA	1421974	ExcessHet	0	none	0.00913799999999998	0	98	0.00913799999999998
chr20-015967681-GAAAAAAAAA-GAAAAAA	chr20	15967681	GAAAAAAAAA	GAAAAAA	1421974	ExcessHet	0	none	0.06014400000000001	17	98	0.06014400000000001
chr20-015967681-GAAAAAAAAA-GAAAAAAA	chr20	15967681	GAAAAAAAAA	GAAAAAAA	1421974	ExcessHet	0	none	0.038352	6	98	0.038352
chr20-015967681-GAAAAAAAAA-GAAAAAAAA	chr20	15967681	GAAAAAAAAA	GAAAAAAAA	1421974	ExcessHet	0	none	0.11671800000000002	12	98	0.11671800000000002
chr20-015967681-GAAAAAAAAA-GAAAAAAAAAA	chr20	15967681	GAAAAAAAAA	GAAAAAAAAAA	1421974	ExcessHet	0	none	0.081712	12	98	0.081712
chr20-015967681-GAAAAAAAAA-GAAAAAAAAAAA	chr20	15967681	GAAAAAAAAA	GAAAAAAAAAAA	1421974	ExcessHet	0	none	0.017471	4	98	0.017471
chr20-015967681-GAAAAAAAAA-GAAAAAAAAAAAA	chr20	15967681	GAAAAAAAAA	GAAAAAAAAAAAA	1421974	ExcessHet	0	none	0.003394	0	98	0.003394
chr20-015967681-GAAAAAAAAA-GAAAAAAAAAAAAA	chr20	15967681	GAAAAAAAAA	GAAAAAAAAAAAAA	1421974	ExcessHet	0	none	8.68e-4	0	98	8.68e-4
chr20-015967681-GAAAAAAAAA-GAAAAAAAAAAAAAA	chr20	15967681	GAAAAAAAAA	GAAAAAAAAAAAAAA	1421974	ExcessHet	0	none	1.0799999999999996e-4	0	98	1.0799999999999996e-4
chr20-015967681-GAAAAAAAAA-GAAAAAAAAAAAAAAA	chr20	15967681	GAAAAAAAAA	GAAAAAAAAAAAAAAA	1421974	ExcessHet	0	none	1.0799999999999996e-4	0	98	1.0799999999999996e-4
chr20-015967681-GAAAAAAAAA-GAAAAAAAAAAAAAAAA	chr20	15967681	GAAAAAAAAA	GAAAAAAAAAAAAAAAA	1421974	ExcessHet	0	none	7.099999999999998e-5	0	98	7.099999999999998e-5
chr20-015967681-GAAAAAAAAA-GAAAAAAAAAAAAAAAAA	chr20	15967681	GAAAAAAAAA	GAAAAAAAAAAAAAAAAA	1421974	ExcessHet	0	none	3.6999999999999985e-5	0	98	3.6999999999999985e-5
chr20-015967681-GAAAAAAAAA-GAAAAAAAAAAAAAAAAAA	chr20	15967681	GAAAAAAAAA	GAAAAAAAAAAAAAAAAAA	1421974	ExcessHet	0	none	9e-6	0	98	9e-6
chr20-015967681-GAAAAAAAAA-GAAAAAAAAAAAAAAAAAAA	chr20	15967681	GAAAAAAAAA	GAAAAAAAAAAAAAAAAAAA	1421974	ExcessHet	0	none	0	0	98	1e-6
chr20-015967681-GAAAAAAAAA-TAAAAAAAAA	chr20	15967681	GAAAAAAAAA	TAAAAAAAAA	1421974	ExcessHet	0	none	0.00299	1	98	0.00299
chr20-015967682-A-*	chr20	15967682	A	*	1242	PASS	0	none	0.223821	38	86	0.223821
chr20-015967682-A-AAT	chr20	15967682	A	AAT	1242	PASS	1.1712e-4	nfe	3.6999999999999985e-5	0	86	1.1712e-4
chr20-015967682-A-AT	chr20	15967682	A	AT	1242	PASS	0	none	0	0	86	1e-6
chr20-015967682-A-C	chr20	15967682	A	C	1242	PASS	6.8227e-4	nfe	8.9e-5	0	86	6.8227e-4
chr20-015967682-A-T	chr20	15967682	A	T	1242	PASS	0.0047465	afr	7.270000000000005e-4	0	86	0.0047465
chr20-015967683-A-*	chr20	15967683	A	*	651	PASS	0	none	0.118335	25	104	0.118335
chr20-015967683-A-C	chr20	15967683	A	C	651	PASS	1.778e-5	nfe	8.9e-5	0	104	8.9e-5
chr20-015967683-A-T	chr20	15967683	A	T	651	PASS	3.2064e-4	mid	2.09e-4	0	104	3.2064e-4
chr20-015967684-A-*	chr20	15967684	A	*	1972	PASS	0	none	0.08410200000000002	19	118	0.08410200000000002
chr20-015967684-A-C	chr20	15967684	A	C	1972	PASS	1.168e-5	nfe	0	0	118	1.168e-5
chr20-015967684-A-G	chr20	15967684	A	G	1972	PASS	2.0213e-4	sas	1.27e-4	0	118	2.0213e-4
chr20-015967684-A-T	chr20	15967684	A	T	1972	PASS	2.1637e-4	nfe	2.2999999999999995e-4	0	118	2.2999999999999995e-4
chr20-015967685-A-*	chr20	15967685	A	*	247	PASS	0	none	0.02175200000000001	2	108	0.02175200000000001
chr20-015967685-A-G	chr20	15967685	A	G	247	PASS	2.56e-6	nfe	7.099999999999998e-5	0	108	7.099999999999998e-5
chr20-015967685-A-T	chr20	15967685	A	T	247	PASS	3.46e-6	nfe	2.2000000000000003e-5	0	108	2.2000000000000003e-5
chr20-015986625-A-C	chr20	15986625	A	C	18690	PASS	0	none	0	0	134	1e-6
chr20-015986625-A-G	chr20	15986625	A	G	18690	PASS	0.0059202	sas	0.00191599999999999	1	134	0.0059202
chr20-015986649-C-T	chr20	15986649	C	T	926846	PASS	0.17424	eas	0.073344	12	134	0.17424
chr20-015986682-A-G	chr20	15986682	A	G	7233809	PASS	0.51534	amr	0.4101379999999995	60	134	0.51534
chr20-015986745-C-T	chr20	15986745	C	T	3561647	PASS	0.18099	nfe	0.15545900000000001	25	134	0.18099
chr20-015986888-G-*	chr20	15986888	G	*	4107617	PASS	0	none	9e-6	0	134	9e-6
chr20-015986888-G-A	chr20	15986888	G	A	4107617	PASS	0.39857	afr	0.216253	25	134	0.39857
chr20-016041075-C-T	chr20	16041075	C	T	5931392	PASS	0.488	eas	0.3508369999999996	52	134	0.488
chr20-016041125-G-A	chr20	16041125	G	A	618954	PASS	0.12235	afr	0.03208100000000002	1	134	0.12235
chr20-016044547-CTTT-C	chr20	16044547	CTTT	C	1382850	ExcessHet	3.7e-7	nfe	8.9e-5	0	128	8.9e-5
chr20-016044547-CTTT-CT	chr20	16044547	CTTT	CT	1382850	ExcessHet	0	none	0.00204	0	128	0.00204
chr20-016044547-CTTT-CTT	chr20	16044547	CTTT	CTT	1382850	ExcessHet	0	none	0.068886	5	128	0.068886
chr20-016044547-CTTT-CTTTT	chr20	16044547	CTTT	CTTTT	1382850	ExcessHet	0	none	0.3448899999999994	57	128	0.3448899999999994
chr20-016044547-CTTT-CTTTTT	chr20	16044547	CTTT	CTTTTT	1382850	ExcessHet	0	none	0.00890999999999999	0	128	0.00890999999999999
chr20-016044547-CTTT-CTTTTTT	chr20	16044547	CTTT	CTTTTTT	1382850	ExcessHet	0	none	3.6000000000000035e-4	0	128	3.6000000000000035e-4
chr20-016044547-CTTT-CTTTTTTT	chr20	16044547	CTTT	CTTTTTTT	1382850	ExcessHet	0	none	3.6999999999999985e-5	0	128	3.6999999999999985e-5
chr20-016044547-CTTT-CTTTTTTTTTT	chr20	16044547	CTTT	CTTTTTTTTTT	1382850	ExcessHet	0	none	2.2000000000000003e-5	0	128	2.2000000000000003e-5
chr20-016044547-CTTT-TTTT	chr20	16044547	CTTT	TTTT	1382850	ExcessHet	0	none	4.05e-4	0	128	4.05e-4
chr20-016044644-G-T	chr20	16044644	G	T	773133	PASS	0.061565	nfe	0.03617700000000001	6	134	0.061565
chr20-016044734-C-T	chr20	16044734	C	T	931414	PASS	0.42138	afr	0.056295	1	134	0.42138
chr20-016049920-C-CTGG	chr20	16049920	C	CTGG	16530	PASS	0	none	0	0	6	1e-6
chr20-016049920-C-T	chr20	16049920	C	T	16530	PASS	0.026499	afr	0.00161399999999999	1	6	0.026499
chr20-016049974-T-A	chr20	16049974	T	A	890	PASS	0	none	0	0	50	1e-6
chr20-016049974-T-C	chr20	16049974	T	C	890	PASS	0	none	9e-6	0	50	9e-6
chr20-016049974-T-G	chr20	16049974	T	G	890	PASS	0	none	0.002734	0	50	0.002734
chr20-016049979-T-A	chr20	16049979	T	A	771	PASS	0	none	0	0	68	1e-6
chr20-016049979-T-G	chr20	16049979	T	G	771	PASS	0	none	0.003569	0	68	0.003569
chr20-016050051-GA-*	chr20	16050051	GA	*	4640	PASS	0	none	9e-6	0	124	9e-6
chr20-016050051-GA-AA	chr20	16050051	GA	AA	4640	PASS	0	none	7.030000000000005e-4	0	124	7.030000000000005e-4
chr20-016050051-GA-G	chr20	16050051	GA	G	4640	PASS	0.0018681	afr	4.05e-4	0	124	0.0018681
chr20-016050051-GA-GAA	chr20	16050051	GA	GAA	4640	PASS	0	none	1.6699999999999994e-4	0	124	1.6699999999999994e-4
chr20-016050060-GAAA-AAAA	chr20	16050060	GAAA	AAAA	4559	PASS	0	none	7.270000000000005e-4	0	124	7.270000000000005e-4
chr20-016050060-GAAA-G	chr20	16050060	GAAA	G	4559	PASS	5.201e-5	nfe	2.2000000000000003e-5	0	124	5.201e-5
chr20-016050060-GAAA-GAA	chr20	16050060	GAAA	GAA	4559	PASS	0	none	3.820000000000003e-4	0	124	3.820000000000003e-4
chr20-016050060-GAAA-GAAAA	chr20	16050060	GAAA	GAAAA	4559	PASS	0	none	0.00189099999999999	0	124	0.00189099999999999
chr20-016050177-G-C	chr20	16050177	G	C	6866	PASS	0.0027321	nfe	0.00120199999999999	1	60	0.0027321
chr20-016223827-T-C	chr20	16223827	T	C	1959	PASS	0	none	0.00117599999999999	0	0	0.00117599999999999
chr20-016272943-AC-A	chr20	16272943	AC	A	10049	PASS	0	none	9e-6	0	86	9e-6
chr20-016272943-AC-GC	chr20	16272943	AC	GC	10049	PASS	0	none	0.00176499999999999	0	86	0.00176499999999999
chr20-016273022-C-A	chr20	16273022	C	A	3501	PASS	6.5338e-4	nfe	2.9400000000000004e-4	1	132	6.5338e-4
chr20-016273174-G-A	chr20	16273174	G	A	1203406	PASS	0.12532	nfe	0.089808	12	134	0.12532
chr20-016312279-C-T	chr20	16312279	C	T	153660	PASS	0.032934	sas	0.01024199999999999	2	134	0.032934
chr20-016335781-G-T	chr20	16335781	G	T	12554	PASS	0.003595	nfe	0.00152199999999999	2	134	0.003595
chr20-016335863-AATCAGCTC-A	chr20	16335863	AATCAGCTC	A	210210.97	PASS	0.021174	nfe	0.01180999999999999	4	134	0.021174
chr20-016335865-T-*	chr20	16335865	T	*	768	PASS	0	none	0.01180999999999999	4	134	0.01180999999999999
chr20-016335865-T-G	chr20	16335865	T	G	768	PASS	1.439e-5	nfe	9e-6	0	134	1.439e-5
chr20-016335869-C-*	chr20	16335869	C	*	473	PASS	0	none	0.01180899999999999	4	130	0.01180899999999999
chr20-016335869-C-T	chr20	16335869	C	T	473	PASS	4.62e-6	sas	9e-6	0	130	9e-6
chr20-016335871-C-*	chr20	16335871	C	*	331	PASS	0	none	0.01180299999999999	4	112	0.01180299999999999
chr20-016335871-C-A	chr20	16335871	C	A	331	PASS	1.29e-6	nfe	0	0	112	1.29e-6
chr20-016335871-C-T	chr20	16335871	C	T	331	PASS	0	none	0	0	112	1e-6
chr20-016335931-C-A	chr20	16335931	C	A	2456	PASS	2.2694e-4	afr	0.00181499999999999	2	88	0.00181499999999999
chr20-016335935-C-A	chr20	16335935	C	A	614	PASS	1.047e-5	nfe	3.160000000000005e-4	1	116	3.160000000000005e-4
chr20-016335944-C-A	chr20	16335944	C	A	2307	PASS	4.259e-5	afr	0.00164299999999999	2	102	0.00164299999999999
chr20-016335946-A-AAT	chr20	16335946	A	AAT	5355	VQSRTrancheINDEL99.95to100.00	0	none	0	0	88	1e-6
chr20-016335946-A-T	chr20	16335946	A	T	5355	VQSRTrancheINDEL99.95to100.00	4.8693e-4	eas	0.002562	1	88	0.002562
chr20-016335948-G-T	chr20	16335948	G	T	10405	PASS	9.7277e-4	eas	0.004892	6	52	0.004892
chr20-016335956-C-A	chr20	16335956	C	A	10017	PASS	0.0010966	nfe	0.005126	11	84	0.005126
chr20-016335964-G-C	chr20	16335964	G	C	2201	PASS	0	none	9e-6	0	114	9e-6
chr20-016335964-G-T	chr20	16335964	G	T	2201	PASS	6.787e-5	eas	0.00113199999999999	0	114	0.00113199999999999
chr20-016356202-C-T	chr20	16356202	C	T	205570	PASS	0.01513	nfe	0.01016299999999999	2	134	0.01513
chr20-016356353-C-A	chr20	16356353	C	A	7013	PASS	3.8583e-4	nfe	1.0799999999999996e-4	1	134	3.8583e-4
chr20-016356414-G-A	chr20	16356414	G	A	908	PASS	8.4e-7	nfe	0	1	134	1e-6
chr20-016366835-C-T	chr20	16366835	C	T	101565	PASS	0.040171	afr	0.020876	0	58	0.040171
chr20-016366945-T-C	chr20	16366945	T	C	467776	PASS	0.10028	afr	0.06448000000000002	10	134	0.10028
chr20-016366948-T-A	chr20	16366948	T	A	4312	PASS	0.0017963	nfe	5.180000000000002e-4	1	134	0.0017963
chr20-016366997-T-G	chr20	16366997	T	G	3916947	PASS	0.61725	afr	0.36796999999999935	58	134	0.61725
chr20-016367284-C-A	chr20	16367284	C	A	1303592	PASS	0.040228	afr	0.02815000000000001	3	134	0.040228
chr20-016367478-A-AAAAACCAAACACACCC	chr20	16367478	A	AAAAACCAAACACACCC	20998	VQSRTrancheINDEL95.00to96.00	0	none	0	0	134	1e-6
chr20-016367478-A-AAACACCAAACACACCC	chr20	16367478	A	AAACACCAAACACACCC	20998	VQSRTrancheINDEL95.00to96.00	0	none	9e-6	0	134	9e-6
chr20-016367478-A-G	chr20	16367478	A	G	20998	VQSRTrancheINDEL95.00to96.00	0.0010309	nfe	1.27e-4	2	134	0.0010309
chr20-016367512-G-C	chr20	16367512	G	C	105090	PASS	0.0080781	sas	0.00122899999999999	1	134	0.0080781
chr20-016367527-C-T	chr20	16367527	C	T	644000	PASS	0.015409	nfe	0.00867799999999999	4	134	0.015409
chr20-016367646-T-G	chr20	16367646	T	G	2030954	PASS	0.041489	afr	0.02823000000000001	3	134	0.041489
chr20-016367717-GT-AT	chr20	16367717	GT	AT	199662	VQSRTrancheINDEL95.00to96.00	0	none	0.002165	1	134	0.002165
chr20-016367717-GT-G	chr20	16367717	GT	G	199662	VQSRTrancheINDEL95.00to96.00	3e-7	nfe	0	0	134	1e-6
chr20-016368019-G-A	chr20	16368019	G	A	1204	PASS	1.005e-4	mid	2.2000000000000003e-5	1	134	1.005e-4
chr20-016368187-T-C	chr20	16368187	T	C	267	PASS	2.483e-5	nfe	0	1	50	2.483e-5
chr20-016370602-C-T	chr20	16370602	C	T	2432	PASS	2.047e-4	eas	5.2999999999999994e-5	1	134	2.047e-4
chr20-016370648-A-C	chr20	16370648	A	C	20019	PASS	0.002008	nfe	8.930000000000006e-4	2	134	0.002008
chr20-016370648-A-G	chr20	16370648	A	G	20019	PASS	0	none	0	0	134	1e-6
chr20-016370684-C-T	chr20	16370684	C	T	6679432	PASS	0.61203	afr	0.4053529999999994	58	134	0.61203
chr20-016371589-CAAAAAAAA-AAAAAAAAA	chr20	16371589	CAAAAAAAA	AAAAAAAAA	2976492	ExcessHet	0	none	0	0	118	1e-6
chr20-016371589-CAAAAAAAA-C	chr20	16371589	CAAAAAAAA	C	2976492	ExcessHet	1.772e-5	nfe	9e-6	0	118	1.772e-5
chr20-016371589-CAAAAAAAA-CAA	chr20	16371589	CAAAAAAAA	CAA	2976492	ExcessHet	0	none	2.2000000000000003e-5	0	118	2.2000000000000003e-5
chr20-016371589-CAAAAAAAA-CAAA	chr20	16371589	CAAAAAAAA	CAAA	2976492	ExcessHet	0	none	3.6000000000000035e-4	0	118	3.6000000000000035e-4
chr20-016371589-CAAAAAAAA-CAAAA	chr20	16371589	CAAAAAAAA	CAAAA	2976492	ExcessHet	0	none	0.002413	0	118	0.002413
chr20-016371589-CAAAAAAAA-CAAAAA	chr20	16371589	CAAAAAAAA	CAAAAA	2976492	ExcessHet	0	none	0.01047199999999999	0	118	0.01047199999999999
chr20-016371589-CAAAAAAAA-CAAAAAA	chr20	16371589	CAAAAAAAA	CAAAAAA	2976492	ExcessHet	0	none	0.03329	2	118	0.03329
chr20-016371589-CAAAAAAAA-CAAAAAAA	chr20	16371589	CAAAAAAAA	CAAAAAAA	2976492	ExcessHet	0	none	0.12564400000000003	11	118	0.12564400000000003
chr20-016371589-CAAAAAAAA-CAAAAAAAAA	chr20	16371589	CAAAAAAAA	CAAAAAAAAA	2976492	ExcessHet	0	none	0.2683179999999997	32	118	0.2683179999999997
chr20-016371589-CAAAAAAAA-CAAAAAAAAAA	chr20	16371589	CAAAAAAAA	CAAAAAAAAAA	2976492	ExcessHet	0	none	0.16139400000000004	25	118	0.16139400000000004
chr20-016371589-CAAAAAAAA-CAAAAAAAAAAA	chr20	16371589	CAAAAAAAA	CAAAAAAAAAAA	2976492	ExcessHet	0	none	0.02625600000000002	2	118	0.02625600000000002
chr20-016371589-CAAAAAAAA-CAAAAAAAAAAAA	chr20	16371589	CAAAAAAAA	CAAAAAAAAAAAA	2976492	ExcessHet	0	none	0.002189	1	118	0.002189
chr20-016371589-CAAAAAAAA-CAAAAAAAAAAAAA	chr20	16371589	CAAAAAAAA	CAAAAAAAAAAAAA	2976492	ExcessHet	0	none	2.9400000000000004e-4	0	118	2.9400000000000004e-4
chr20-016371589-CAAAAAAAA-CACAAAAAAAAA	chr20	16371589	CAAAAAAAA	CACAAAAAAAAA	2976492	ExcessHet	0	none	0	0	118	1e-6
chr20-016371592-A-*	chr20	16371592	A	*	315.97	PASS	0	none	0.01400599999999998	1	116	0.01400599999999998
chr20-016371592-A-AAC	chr20	16371592	A	AAC	315.97	PASS	0	none	1.47e-4	0	116	1.47e-4
chr20-016371756-T-C	chr20	16371756	T	C	800346	PASS	0.17011	afr	0.031497	3	134	0.17011
chr20-016371903-A-G	chr20	16371903	A	G	1372053	PASS	0.33717	eas	0.16157200000000002	17	134	0.33717
chr20-016374304-C-A	chr20	16374304	C	A	369267	PASS	0.047494	sas	0.02012600000000002	5	134	0.047494
chr20-016378711-TAAA-T	chr20	16378711	TAAA	T	2943093.97	ExcessHet	1.64e-5	sas	7.099999999999998e-5	0	128	7.099999999999998e-5
chr20-016378711-TAAA-TA	chr20	16378711	TAAA	TA	2943093.97	ExcessHet	0	none	0.02229	2	128	0.02229
chr20-016378711-TAAA-TAA	chr20	16378711	TAAA	TAA	2943093.97	ExcessHet	0	none	0.3715029999999995	59	128	0.3715029999999995
chr20-016378711-TAAA-TAAAA	chr20	16378711	TAAA	TAAAA	2943093.97	ExcessHet	0	none	0.03563900000000002	6	128	0.03563900000000002
chr20-016378711-TAAA-TAAAAA	chr20	16378711	TAAA	TAAAAA	2943093.97	ExcessHet	0	none	4.05e-4	0	128	4.05e-4
chr20-016378827-C-T	chr20	16378827	C	T	33759	PASS	0.0016757	sas	0.00101199999999999	1	134	0.0016757
chr20-016378922-A-G	chr20	16378922	A	G	30713352	PASS	0.95845	eas	0.6430070000000007	89	134	0.95845
chr20-016379005-C-T	chr20	16379005	C	T	7994984	PASS	0.30572	afr	0.179646	34	134	0.30572
chr20-016379532-G-T	chr20	16379532	G	T	1146740	PASS	0.049888	sas	0.02028500000000002	5	134	0.049888
chr20-016379574-C-T	chr20	16379574	C	T	1060896	PASS	0.049901	sas	0.02023200000000001	5	134	0.049901
chr20-016380009-T-C	chr20	16380009	T	C	129907	PASS	0.0058186	nfe	0.003499	2	134	0.0058186
chr20-016380181-G-A	chr20	16380181	G	A	3916	PASS	1.237e-5	nfe	1.0799999999999996e-4	1	134	1.0799999999999996e-4
chr20-016380215-C-T	chr20	16380215	C	T	284147	PASS	0.049856	sas	0.01806700000000001	5	134	0.049856
chr20-016381590-G-A	chr20	16381590	G	A	1423530	PASS	0.27978	afr	0.14805600000000002	28	134	0.27978
chr20-016381620-T-A	chr20	16381620	T	A	1487911	PASS	0.3397	eas	0.12871100000000002	15	134	0.3397
chr20-016382144-GGAGA-G	chr20	16382144	GGAGA	G	135462.97	ExcessHet	1.2771e-4	sas	0.00103199999999999	0	6	0.00103199999999999
chr20-016382144-GGAGA-GGA	chr20	16382144	GGAGA	GGA	135462.97	ExcessHet	0	none	0.05018800000000002	0	6	0.05018800000000002
chr20-016382144-GGAGA-GGAGAGA	chr20	16382144	GGAGA	GGAGAGA	135462.97	ExcessHet	0	none	1.6699999999999994e-4	0	6	1.6699999999999994e-4
chr20-016382144-GGAGA-GGAGAGAGA	chr20	16382144	GGAGA	GGAGAGAGA	135462.97	ExcessHet	0	none	0	0	6	1e-6
chr20-016404678-G-A	chr20	16404678	G	A	766155	PASS	0.20591	eas	0.06662200000000003	9	134	0.20591
chr20-016406336-G-A	chr20	16406336	G	A	275428	PASS	0.12582	afr	0.01361899999999999	1	134	0.12582
chr20-016427315-A-C	chr20	16427315	A	C	5140526	PASS	0.76631	eas	0.4392579999999999	63	134	0.76631
chr20-016427377-T-A	chr20	16427377	T	A	118548	PASS	0.012637	nfe	0.01154899999999998	2	134	0.012637
chr20-016429914-A-T	chr20	16429914	A	T	2243439	PASS	0.17396	nfe	0.118708	24	134	0.17396
chr20-016494219-TAAAAA-*	chr20	16494219	TAAAAA	*	1971190	ExcessHet	0	none	0	0	124	1e-6
chr20-016494219-TAAAAA-AAAAAA	chr20	16494219	TAAAAA	AAAAAA	1971190	ExcessHet	0	none	9e-6	0	124	9e-6
chr20-016494219-TAAAAA-CAAAAA	chr20	16494219	TAAAAA	CAAAAA	1971190	ExcessHet	0	none	9e-6	0	124	9e-6
chr20-016494219-TAAAAA-T	chr20	16494219	TAAAAA	T	1971190	ExcessHet	3.28e-6	nfe	9e-6	0	124	9e-6
chr20-016494219-TAAAAA-TA	chr20	16494219	TAAAAA	TA	1971190	ExcessHet	0	none	4.720000000000004e-4	0	124	4.720000000000004e-4
chr20-016494219-TAAAAA-TAA	chr20	16494219	TAAAAA	TAA	1971190	ExcessHet	0	none	0.00797399999999998	0	124	0.00797399999999998
chr20-016494219-TAAAAA-TAAA	chr20	16494219	TAAAAA	TAAA	1971190	ExcessHet	0	none	0.08332	11	124	0.08332
chr20-016494219-TAAAAA-TAAAA	chr20	16494219	TAAAAA	TAAAA	1971190	ExcessHet	0	none	0.35265899999999967	51	124	0.35265899999999967
chr20-016494219-TAAAAA-TAAAAAA	chr20	16494219	TAAAAA	TAAAAAA	1971190	ExcessHet	0	none	0.022076	0	124	0.022076
chr20-016494219-TAAAAA-TAAAAAAA	chr20	16494219	TAAAAA	TAAAAAAA	1971190	ExcessHet	0	none	5.870000000000005e-4	0	124	5.870000000000005e-4
chr20-016494219-TAAAAA-TAAAAAAAA	chr20	16494219	TAAAAA	TAAAAAAAA	1971190	ExcessHet	0	none	0	0	124	1e-6
chr20-016494220-A-*	chr20	16494220	A	*	3411	PASS	0	none	0.44484099999999993	63	126	0.44484099999999993
chr20-016494220-A-C	chr20	16494220	A	C	3411	PASS	8.799e-5	nfe	9e-6	0	126	8.799e-5
chr20-016494220-A-T	chr20	16494220	A	T	3411	PASS	8.803e-5	nfe	8.9e-5	0	126	8.9e-5
chr20-016494221-A-*	chr20	16494221	A	*	261	PASS	0	none	0.092506	12	40	0.092506
chr20-016494221-A-C	chr20	16494221	A	C	261	PASS	0	none	0	0	40	1e-6
chr20-016494221-A-T	chr20	16494221	A	T	261	PASS	1.6188e-4	afr	3.6999999999999985e-5	0	40	1.6188e-4
chr20-016494467-G-A	chr20	16494467	G	A	2436373	PASS	0.31695	eas	0.2502439999999993	34	134	0.31695
chr20-016504226-C-T	chr20	16504226	C	T	8624	PASS	8.1146e-4	nfe	4.270000000000005e-4	1	134	8.1146e-4
chr20-016505924-T-A	chr20	16505924	T	A	102365	PASS	0	none	0	0	134	1e-6
chr20-016505924-T-C	chr20	16505924	T	C	102365	PASS	0.0066718	sas	0.0036	1	134	0.0066718
chr20-016505964-T-C	chr20	16505964	T	C	179473	PASS	0.0094921	nfe	0.005931	2	134	0.0094921
chr20-016506053-G-A	chr20	16506053	G	A	10950553	PASS	0.33223	eas	0.27550799999999936	36	134	0.33223
chr20-016511597-C-T	chr20	16511597	C	T	1359226	PASS	0.3061	eas	0.124085	12	134	0.3061
chr20-016512888-T-C	chr20	16512888	T	C	6613094	PASS	0.33226	eas	0.27566999999999936	36	134	0.33226
chr20-016512935-A-G	chr20	16512935	A	G	5290030	PASS	0.33128	eas	0.27558899999999936	36	134	0.33128
chr20-016513065-C-A	chr20	16513065	C	A	179412	PASS	0	none	9e-6	0	132	9e-6
chr20-016513065-C-G	chr20	16513065	C	G	179412	PASS	0.038235	mid	0.01804000000000001	2	132	0.038235
chr20-016515717-T-A	chr20	16515717	T	A	4276565	PASS	0.33006	eas	0.2752109999999993	36	134	0.33006
chr20-016515770-T-C	chr20	16515770	T	C	3382182	PASS	0.32554	eas	0.27305099999999993	36	134	0.32554
chr20-016526294-C-T	chr20	16526294	C	T	1902116	PASS	0.30478	eas	0.236915	36	134	0.30478
chr20-016526326-A-T	chr20	16526326	A	T	759012	PASS	0.27969	eas	0.10478300000000004	12	132	0.27969
chr20-016526342-A-C	chr20	16526342	A	C	7852	PASS	0.015213	afr	7.510000000000005e-4	1	132	0.015213
chr20-016573109-G-A	chr20	16573109	G	A	2938883	PASS	0.22215	nfe	0.184766	23	134	0.22215
chr20-016573422-A-G	chr20	16573422	A	G	10667150	PASS	0.91102	afr	0.7420280000000001	97	134	0.91102
chr20-016573580-A-G	chr20	16573580	A	G	263842	PASS	0.10161	amr	0.03957200000000001	2	96	0.10161
chr20-016670597-G-T	chr20	16670597	G	T	23846	PASS	0.22015	nfe	0.016767	0	0	0.22015
chr20-016670749-G-T	chr20	16670749	G	T	16632	PASS	0.20442	nfe	0.01247199999999999	0	0	0.20442
chr20-016731635-C-T	chr20	16731635	C	T	4320298	PASS	0.25551	nfe	0.226394	33	134	0.25551
chr20-016732074-TG-GG	chr20	16732074	TG	GG	1031058	PASS	0	none	9e-6	0	134	9e-6
chr20-016732074-TG-T	chr20	16732074	TG	T	1031058	PASS	6.3886e-4	sas	3.6000000000000035e-4	0	134	6.3886e-4
chr20-016732074-TG-TGG	chr20	16732074	TG	TGG	1031058	PASS	0	none	0.11301	21	134	0.11301
chr20-016732074-TG-TGGG	chr20	16732074	TG	TGGG	1031058	PASS	0	none	6.800000000000003e-4	0	134	6.800000000000003e-4
chr20-016732499-T-G	chr20	16732499	T	G	2520476	PASS	0.616	eas	0.302914	42	134	0.616
chr20-016741247-T-G	chr20	16741247	T	G	2059743	PASS	0.71702	afr	0.36732199999999937	48	126	0.71702
chr20-016748371-C-G	chr20	16748371	C	G	689525	PASS	0.04355	nfe	0.03945300000000001	7	134	0.04355
chr20-016748403-T-C	chr20	16748403	T	C	808849	PASS	0.043156	nfe	0.039533	7	134	0.043156
chr20-016748493-T-C	chr20	16748493	T	C	3700671	PASS	0.30902	sas	0.16954400000000003	14	134	0.30902
chr20-016748617-C-T	chr20	16748617	C	T	5423469	PASS	0.54539	amr	0.4062179999999994	69	134	0.54539
chr20-016748802-T-C	chr20	16748802	T	C	151811	PASS	0.019495	nfe	0.01319999999999998	2	134	0.019495
chr20-016749009-A-AAGATG	chr20	16749009	A	AAGATG	19563841.97	PASS	0.92941	eas	0.7162200000000002	92	134	0.92941
chr20-016749009-A-AAGATT	chr20	16749009	A	AAGATT	19563841.97	PASS	0	none	0	0	134	1e-6
chr20-016749383-G-A	chr20	16749383	G	A	64370	PASS	0.036489	nfe	0.020824	0	14	0.036489
chr20-016749383-G-C	chr20	16749383	G	C	64370	PASS	0	none	0	0	14	1e-6
chr20-016749819-T-C	chr20	16749819	T	C	13331243	PASS	0.98999	eas	0.7956010000000004	102	134	0.98999
chr20-016749821-T-C	chr20	16749821	T	C	3533369	PASS	0.35382	sas	0.218842	21	134	0.35382
chr20-016749834-C-A	chr20	16749834	C	A	10514159	PASS	0	none	0	0	134	1e-6
chr20-016749834-C-T	chr20	16749834	C	T	10514159	PASS	0.80987	sas	0.6428990000000007	77	134	0.80987
chr20-016749877-T-C	chr20	16749877	T	C	10356918	PASS	0.71857	eas	0.5273860000000007	75	134	0.71857
chr20-016749877-T-G	chr20	16749877	T	G	10356918	PASS	7.349e-5	amr	7.099999999999998e-5	0	134	7.349e-5
chr20-016749995-G-A	chr20	16749995	G	A	471368	PASS	0.056146	mid	0.017672	3	134	0.056146
chr20-016751050-C-T	chr20	16751050	C	T	860	PASS	8e-7	nfe	0	1	134	1e-6
chr20-016751180-G-*	chr20	16751180	G	*	151080	PASS	0	none	2.2000000000000003e-5	0	134	2.2000000000000003e-5
chr20-016751180-G-A	chr20	16751180	G	A	151080	PASS	0.012913000000000001	nfe	0.00984999999999999	1	134	0.012913000000000001
chr20-016751268-C-A	chr20	16751268	C	A	391	PASS	1.24e-6	nfe	0	1	134	1.24e-6
chr20-016751272-TA-T	chr20	16751272	TA	T	247230.97	PASS	0.02712	sas	0.024783	1	134	0.02712
chr20-016751306-G-A	chr20	16751306	G	A	328642	PASS	0.042065	nfe	0.02746	8	134	0.042065
chr20-016751359-T-C	chr20	16751359	T	C	1308640	PASS	0.45936	eas	0.16212	21	130	0.45936
chr20-016751625-A-T	chr20	16751625	A	T	78556	PASS	0.13628	eas	0.04050400000000002	0	0	0.13628
chr20-017188107-G-A	chr20	17188107	G	A	193780	PASS	0.15977	amr	0.053975	0	10	0.15977
chr20-017188107-G-C	chr20	17188107	G	C	193780	PASS	0	none	0	0	10	1e-6
chr20-017188225-C-A	chr20	17188225	C	A	7556	PASS	0	none	0	0	70	1e-6
chr20-017188225-C-T	chr20	17188225	C	T	7556	PASS	0.0391	amr	0.00112999999999999	1	70	0.0391
chr20-017188441-A-G	chr20	17188441	A	G	260477	PASS	0.13667	mid	0.07729700000000002	2	26	0.13667
chr20-017188467-A-AT	chr20	17188467	A	AT	269453.97	PASS	0.31652	eas	0.08863800000000001	1	16	0.31652
chr20-017226923-C-A	chr20	17226923	C	A	53904	PASS	0.13065	sas	0.025722	0	0	0.13065
chr20-017226962-T-G	chr20	17226962	T	G	71	PASS	0	none	2.2000000000000003e-5	0	14	2.2000000000000003e-5
chr20-017227076-G-T	chr20	17227076	G	T	2128066	PASS	0.27086	amr	0.227973	30	132	0.27086
chr20-017227519-A-C	chr20	17227519	A	C	10882	VQSRTrancheSNP99.90to99.95	0.012481	nfe	0.005427	4	30	0.012481
chr20-017227530-G-A	chr20	17227530	G	A	33238	PASS	8.9931e-4	afr	0	0	134	8.9931e-4
chr20-017227530-G-C	chr20	17227530	G	C	33238	PASS	0.0033192	nfe	0.00161999999999999	1	134	0.0033192
chr20-017360456-T-C	chr20	17360456	T	C	319	PASS	6.87e-6	nfe	0	1	134	6.87e-6
chr20-017369102-G-C	chr20	17369102	G	C	3459736	PASS	0.21581	mid	0.175551	25	134	0.21581
chr20-017369398-GCACACA-*	chr20	17369398	GCACACA	*	515521	ExcessHet	0	none	9e-6	0	114	9e-6
chr20-017369398-GCACACA-ACACACA	chr20	17369398	GCACACA	ACACACA	515521	ExcessHet	0	none	3.6999999999999985e-5	0	114	3.6999999999999985e-5
chr20-017369398-GCACACA-G	chr20	17369398	GCACACA	G	515521	ExcessHet	2.57e-6	nfe	0	0	114	2.57e-6
chr20-017369398-GCACACA-GCA	chr20	17369398	GCACACA	GCA	515521	ExcessHet	0	none	0.00179199999999999	0	114	0.00179199999999999
chr20-017369398-GCACACA-GCACA	chr20	17369398	GCACACA	GCACA	515521	ExcessHet	0	none	0.16172600000000004	12	114	0.16172600000000004
chr20-017369398-GCACACA-GCACACACA	chr20	17369398	GCACACA	GCACACACA	515521	ExcessHet	0	none	0.03349900000000001	1	114	0.03349900000000001
chr20-017369398-GCACACA-GCACACACACA	chr20	17369398	GCACACA	GCACACACACA	515521	ExcessHet	0	none	0.00174199999999999	0	114	0.00174199999999999
chr20-017409179-T-G	chr20	17409179	T	G	214198	PASS	0.038532	afr	0.01191399999999999	2	132	0.038532
chr20-017409185-T-C	chr20	17409185	T	C	12722249	PASS	0.75431	sas	0.6906040000000002	100	134	0.75431
chr20-017409232-C-T	chr20	17409232	C	T	2258229	PASS	0.23707	afr	0.099202	14	134	0.23707
chr20-017409450-A-T	chr20	17409450	A	T	965354	PASS	0.16523	mid	0.08728600000000002	14	134	0.16523
chr20-017429310-C-T	chr20	17429310	C	T	104856	PASS	0.016798	sas	0.00870299999999999	2	132	0.016798
chr20-017429327-T-C	chr20	17429327	T	C	115408	PASS	0.016818	sas	0.00878199999999999	2	134	0.016818
chr20-017429373-A-G	chr20	17429373	A	G	136999	PASS	0.017458	sas	0.00885999999999999	2	134	0.017458
chr20-017429471-C-T	chr20	17429471	C	T	248626	PASS	0.021286	nfe	0.01194099999999999	5	134	0.021286
chr20-017436868-C-T	chr20	17436868	C	T	240892	PASS	0.017898	sas	0.01037199999999999	2	134	0.017898
chr20-017436910-G-A	chr20	17436910	G	A	273486	PASS	0.018549	mid	0.01299	3	134	0.018549
chr20-017436986-T-C	chr20	17436986	T	C	8300080	PASS	0.69185	sas	0.5544180000000001	82	134	0.69185
chr20-017453635-C-A	chr20	17453635	C	A	147104	PASS	0.017445	sas	0.00878199999999999	2	134	0.017445
chr20-017453641-G-C	chr20	17453641	G	C	5529167	PASS	0.48085	sas	0.3109889999999996	47	134	0.48085
chr20-017453927-C-T	chr20	17453927	C	T	994522	PASS	0.034584	nfe	0.02192400000000001	7	134	0.034584
chr20-017453936-A-G	chr20	17453936	A	G	686434	PASS	0.038722	sas	0.01459099999999999	2	134	0.038722
chr20-017456224-G-C	chr20	17456224	G	C	106635	PASS	0.020793	nfe	0.01178199999999999	5	126	0.020793
chr20-017456246-AAATG-*	chr20	17456246	AAATG	*	14298.97	PASS	0	none	9e-6	0	134	9e-6
chr20-017456246-AAATG-A	chr20	17456246	AAATG	A	14298.97	PASS	2.9749e-4	nfe	0.00930299999999998	2	134	0.00930299999999998
chr20-017456249-TGA-*	chr20	17456249	TGA	*	106.97	VQSRTrancheINDEL99.50to99.90	0	none	0.00935399999999998	2	132	0.00935399999999998
chr20-017456249-TGA-T	chr20	17456249	TGA	T	106.97	VQSRTrancheINDEL99.50to99.90	1.782e-5	nfe	0	0	132	1.782e-5
chr20-017456250-G-*	chr20	17456250	G	*	9112420	PASS	0	none	0.00854799999999998	2	134	0.00854799999999998
chr20-017456250-G-A	chr20	17456250	G	A	9112420	PASS	0.88009	afr	0.80454	112	134	0.88009
chr20-017456250-G-C	chr20	17456250	G	C	9112420	PASS	0	none	0	0	134	1e-6
chr20-017456252-A-ACG	chr20	17456252	A	ACG	1067461	PASS	1.656e-5	nfe	0	0	134	1.656e-5
chr20-017456252-A-G	chr20	17456252	A	G	1067461	PASS	0.12459	nfe	0.091096	12	134	0.12459
chr20-017456293-G-A	chr20	17456293	G	A	66913	PASS	0.0076987	sas	0.003499	2	134	0.0076987
chr20-017464802-A-ATTTTTTTTTTT	chr20	17464802	A	ATTTTTTTTTTT	115207	PASS	0	none	0	0	0	1e-6
chr20-017464802-A-C	chr20	17464802	A	C	115207	PASS	0	none	0	0	0	1e-6
chr20-017464802-A-G	chr20	17464802	A	G	115207	PASS	0.12667	eas	0.03718600000000002	0	0	0.12667
chr20-017464804-C-T	chr20	17464804	C	T	691927	PASS	0.53693	sas	0.227265	0	0	0.53693
chr20-017464890-G-A	chr20	17464890	G	A	1902930	PASS	0.57439	sas	0.32936299999999974	1	2	0.57439
chr20-017465293-C-T	chr20	17465293	C	T	328724	PASS	0.026203	mid	0.01162699999999999	1	134	0.026203
chr20-017465297-C-T	chr20	17465297	C	T	1304595	PASS	0.10446	afr	0.049509	8	134	0.10446
chr20-017465635-C-G	chr20	17465635	C	G	1302325	PASS	0.12121	nfe	0.08951300000000001	12	134	0.12121
chr20-017478939-T-C	chr20	17478939	T	C	1522520	PASS	0.20358	eas	0.126371	22	134	0.20358
chr20-017479171-T-C	chr20	17479171	T	C	182629	PASS	0.1046	afr	0.00813199999999999	1	134	0.1046
chr20-017479260-G-A	chr20	17479260	G	A	3611785	PASS	0.1965	eas	0.128872	22	134	0.1965
chr20-017479283-A-T	chr20	17479283	A	T	8114991	PASS	0.54577	afr	0.3331399999999997	48	134	0.54577
chr20-017479360-T-C	chr20	17479360	T	C	2480500	PASS	0.20059	eas	0.128442	22	134	0.20059
chr20-017479445-C-T	chr20	17479445	C	T	3251	PASS	6.5053e-4	nfe	1.88e-4	1	134	6.5053e-4
chr20-017479487-A-G	chr20	17479487	A	G	1306269	PASS	0.0012786	afr	3.6999999999999985e-5	0	134	0.0012786
chr20-017479487-A-T	chr20	17479487	A	T	1306269	PASS	0.18535	eas	0.12123500000000002	22	134	0.18535
chr20-017481505-C-T	chr20	17481505	C	T	6370117	PASS	0.32662	nfe	0.29081599999999946	44	134	0.32662
chr20-017482334-G-A	chr20	17482334	G	A	299	PASS	0	none	0	0	0	1e-6
chr20-017482334-G-T	chr20	17482334	G	T	299	PASS	1.8138e-4	nfe	5.620000000000005e-4	0	0	5.620000000000005e-4
chr20-017482342-GAAAAA-*	chr20	17482342	GAAAAA	*	88244	PASS	0	none	2.2899999999999996e-4	0	0	2.2899999999999996e-4
chr20-017482342-GAAAAA-AAAAAA	chr20	17482342	GAAAAA	AAAAAA	88244	PASS	0	none	0.002033	0	0	0.002033
chr20-017482342-GAAAAA-CAAAAA	chr20	17482342	GAAAAA	CAAAAA	88244	PASS	0	none	2.93e-4	0	0	2.93e-4
chr20-017482342-GAAAAA-G	chr20	17482342	GAAAAA	G	88244	PASS	0	none	1.87e-4	0	0	1.87e-4
chr20-017482342-GAAAAA-GA	chr20	17482342	GAAAAA	GA	88244	PASS	0	none	0.00141899999999999	0	0	0.00141899999999999
chr20-017482342-GAAAAA-GAA	chr20	17482342	GAAAAA	GAA	88244	PASS	0	none	0.01718700000000001	0	0	0.01718700000000001
chr20-017482342-GAAAAA-GAAA	chr20	17482342	GAAAAA	GAAA	88244	PASS	0	none	0.006192	0	0	0.006192
chr20-017482342-GAAAAA-GAAAA	chr20	17482342	GAAAAA	GAAAA	88244	PASS	0	none	0.005884	0	0	0.005884
chr20-017482342-GAAAAA-GAAAAAA	chr20	17482342	GAAAAA	GAAAAAA	88244	PASS	0	none	0.004629	0	0	0.004629
chr20-017482342-GAAAAA-GAAAAAAA	chr20	17482342	GAAAAA	GAAAAAAA	88244	PASS	0	none	0.002681	0	0	0.002681
chr20-017482342-GAAAAA-GAAAAAAAA	chr20	17482342	GAAAAA	GAAAAAAAA	88244	PASS	0	none	0.006424	0	0	0.006424
chr20-017482342-GAAAAA-GAAAAAAAAA	chr20	17482342	GAAAAA	GAAAAAAAAA	88244	PASS	0	none	0.006888	0	0	0.006888
chr20-017482342-GAAAAA-GAAAAAAAAAA	chr20	17482342	GAAAAA	GAAAAAAAAAA	88244	PASS	0	none	0.002831	0	0	0.002831
chr20-017482342-GAAAAA-GAAAAAAAAAAA	chr20	17482342	GAAAAA	GAAAAAAAAAAA	88244	PASS	0	none	0.00122499999999999	0	0	0.00122499999999999
chr20-017482342-GAAAAA-GAAAAAAAAAAAA	chr20	17482342	GAAAAA	GAAAAAAAAAAAA	88244	PASS	0	none	4.480000000000004e-4	0	0	4.480000000000004e-4
chr20-017482342-GAAAAA-GAAAAAAAAAAAAA	chr20	17482342	GAAAAA	GAAAAAAAAAAAAA	88244	PASS	0	none	6.999999999999998e-5	0	0	6.999999999999998e-5
chr20-017482342-GAAAAA-GGAAAAAAA	chr20	17482342	GAAAAA	GGAAAAAAA	88244	PASS	0	none	0	0	0	1e-6
chr20-017482342-GAAAAA-TAAAAA	chr20	17482342	GAAAAA	TAAAAA	88244	PASS	0	none	5.620000000000005e-4	0	0	5.620000000000005e-4
chr20-017482344-A-*	chr20	17482344	A	*	92	PASS	0	none	0.02622800000000002	0	42	0.02622800000000002
chr20-017482344-A-T	chr20	17482344	A	T	92	PASS	0	none	6.999999999999998e-5	0	42	6.999999999999998e-5
chr20-017482345-A-*	chr20	17482345	A	*	164	PASS	0	none	0.019742	0	58	0.019742
chr20-017482345-A-C	chr20	17482345	A	C	164	PASS	0	none	9e-6	0	58	9e-6
chr20-017482345-A-G	chr20	17482345	A	G	164	PASS	0	none	9e-6	0	58	9e-6
chr20-017482345-A-T	chr20	17482345	A	T	164	PASS	0	none	6.999999999999998e-5	0	58	6.999999999999998e-5
chr20-017482383-ATTT-A	chr20	17482383	ATTT	A	33196	PASS	0	none	0	0	20	1e-6
chr20-017482383-ATTT-AT	chr20	17482383	ATTT	AT	33196	PASS	0	none	2.93e-4	0	20	2.93e-4
chr20-017482383-ATTT-ATT	chr20	17482383	ATTT	ATT	33196	PASS	0	none	0.01596200000000001	0	20	0.01596200000000001
chr20-017482383-ATTT-ATTTT	chr20	17482383	ATTT	ATTTT	33196	PASS	0	none	0.01396999999999998	0	20	0.01396999999999998
chr20-017482383-ATTT-ATTTTT	chr20	17482383	ATTT	ATTTTT	33196	PASS	0	none	2.93e-4	0	20	2.93e-4
chr20-017482383-ATTT-CTTT	chr20	17482383	ATTT	CTTT	33196	PASS	0	none	0	0	20	1e-6
chr20-017482383-ATTT-TTTT	chr20	17482383	ATTT	TTTT	33196	PASS	0	none	2.2000000000000003e-5	0	20	2.2000000000000003e-5
chr20-017493942-G-A	chr20	17493942	G	A	195184	PASS	0.096153	eas	0.01601200000000002	4	134	0.096153
chr20-017494045-T-G	chr20	17494045	T	G	11961631	PASS	0.56367	amr	0.5161310000000007	65	134	0.56367
chr20-017494146-G-A	chr20	17494146	G	A	9692204	PASS	0.2902	nfe	0.249192	33	134	0.2902
chr20-017494323-T-A	chr20	17494323	T	A	49941832	PASS	0.0030077	afr	5.2999999999999994e-5	0	134	0.0030077
chr20-017494323-T-C	chr20	17494323	T	C	49941832	PASS	0.79479	amr	0.7227470000000004	93	134	0.79479
chr20-017494572-C-T	chr20	17494572	C	T	18362075	PASS	0.38834	eas	0.2744819999999993	32	134	0.38834
chr20-017495061-T-C	chr20	17495061	T	C	1597	PASS	0	none	0	1	134	1e-6
chr20-017496791-A-C	chr20	17496791	A	C	328	PASS	4.908e-4	mid	2.9400000000000004e-4	0	50	4.908e-4
chr20-017496856-A-G	chr20	17496856	A	G	98322	PASS	0.013447	nfe	0.006654	4	134	0.013447
chr20-017496887-G-T	chr20	17496887	G	T	598	VQSRTrancheSNP99.80to99.90	5.101e-5	nfe	6.100000000000004e-4	0	128	6.100000000000004e-4
chr20-017496896-C-A	chr20	17496896	C	A	2118	VQSRTrancheSNP99.70to99.80	4.253e-5	eas	8.68e-4	1	116	8.68e-4
chr20-017496947-C-T	chr20	17496947	C	T	4253947	PASS	0.38449	eas	0.25043299999999935	34	134	0.38449
chr20-017497069-C-*	chr20	17497069	C	*	71	PASS	0	none	0	0	134	1e-6
chr20-017497069-C-A	chr20	17497069	C	A	71	PASS	1.31e-5	afr	5.2999999999999994e-5	1	134	5.2999999999999994e-5
chr20-017497106-A-G	chr20	17497106	A	G	5155411	PASS	0.67562	afr	0.4759049999999994	60	134	0.67562
chr20-017497136-G-A	chr20	17497136	G	A	203823	PASS	0.13938999999999999	eas	0.02052200000000001	1	134	0.13938999999999999
chr20-017498705-T-C	chr20	17498705	T	C	374842	PASS	0.018917	nfe	0.01622200000000001	4	134	0.018917
chr20-017498972-G-A	chr20	17498972	G	A	2358485	PASS	0.082838	nfe	0.05111100000000001	10	134	0.082838
chr20-017499085-T-C	chr20	17499085	T	C	8135286	PASS	0.4308	afr	0.28684699999999996	39	134	0.4308
chr20-017499118-T-C	chr20	17499118	T	C	4523930	PASS	0.28516	amr	0.207382	27	134	0.28516
chr20-017508768-CAGGAACAT-AAGGAACAT	chr20	17508768	CAGGAACAT	AAGGAACAT	4233660	PASS	0	none	0.4109489999999995	60	134	0.4109489999999995
chr20-017508768-CAGGAACAT-C	chr20	17508768	CAGGAACAT	C	4233660	PASS	0	none	0	0	134	1e-6
chr20-017508828-C-T	chr20	17508828	C	T	2606151	PASS	0.4234	eas	0.18226000000000003	18	134	0.4234
chr20-017509088-G-A	chr20	17509088	G	A	1958732	PASS	0.41898	eas	0.177679	18	134	0.41898
chr20-017509088-G-T	chr20	17509088	G	T	1958732	PASS	0	none	0	0	134	1e-6
chr20-017509146-A-AGGTGG	chr20	17509146	A	AGGTGG	2030661.97	PASS	0.41105	eas	0.16843900000000003	18	134	0.41105
chr20-017512110-C-A	chr20	17512110	C	A	4631321	PASS	1.2172e-4	amr	7.099999999999998e-5	0	134	1.2172e-4
chr20-017512110-C-T	chr20	17512110	C	T	4631321	PASS	0.54977	afr	0.28312099999999973	36	134	0.54977
chr20-017514643-A-G	chr20	17514643	A	G	14579	PASS	0.0015448	nfe	6.340000000000003e-4	2	132	0.0015448
chr20-017514683-G-A	chr20	17514683	G	A	136298	PASS	0.013324	nfe	0.005828	2	134	0.013324
chr20-017516892-T-C	chr20	17516892	T	C	79243	PASS	0.01212	sas	0.00781999999999999	3	134	0.01212
chr20-017516998-T-C	chr20	17516998	T	C	175534	PASS	0.016074	afr	0.00977199999999999	3	134	0.016074
chr20-017517049-T-C	chr20	17517049	T	C	262635	PASS	0.023263	afr	0.01078999999999998	3	134	0.023263
chr20-017517102-C-T	chr20	17517102	C	T	156455	PASS	0.0084563	mid	0.006215	1	134	0.0084563
chr20-017517124-G-A	chr20	17517124	G	A	11674425	PASS	0.47745	afr	0.394512	51	134	0.47745
chr20-017517153-A-G	chr20	17517153	A	G	213923	PASS	0.012052	sas	0.00787199999999998	3	134	0.012052
chr20-017524994-G-A	chr20	17524994	G	A	156639	PASS	0.012445	sas	0.00784599999999998	3	134	0.012445
chr20-017530842-A-C	chr20	17530842	A	C	86107	PASS	0.01291	sas	0.006984	2	98	0.01291
chr20-017530956-C-T	chr20	17530956	C	T	18962	PASS	8.4745e-4	mid	0.00101199999999999	1	130	0.00101199999999999
chr20-017531223-G-A	chr20	17531223	G	A	89215	PASS	0.0038156	nfe	0.00256	0	66	0.0038156
chr20-017531223-G-C	chr20	17531223	G	C	89215	PASS	0	none	0	0	66	1e-6
chr20-017531224-C-A	chr20	17531224	C	A	88588	PASS	0.0037922	nfe	0.002535	0	64	0.0037922
chr20-017531284-C-G	chr20	17531284	C	G	26476	PASS	0.03666	afr	0.00127599999999999	1	96	0.03666
chr20-017558892-G-C	chr20	17558892	G	C	60749	PASS	0.009916	nfe	0.007353	2	134	0.009916
chr20-017558961-T-C	chr20	17558961	T	C	2573	PASS	5.8804e-4	nfe	2.9400000000000004e-4	1	122	5.8804e-4
chr20-017558985-A-T	chr20	17558985	A	T	16611	PASS	0.0057919	nfe	0.00284	1	110	0.0057919
chr20-017559034-G-*	chr20	17559034	G	*	2849	PASS	0	none	2.2000000000000003e-5	0	64	2.2000000000000003e-5
chr20-017559034-G-A	chr20	17559034	G	A	2849	PASS	0	none	0.00120299999999999	0	64	0.00120299999999999
chr20-017559034-G-C	chr20	17559034	G	C	2849	PASS	2.1061e-4	eas	1.47e-4	0	64	2.1061e-4
chr20-017559034-G-T	chr20	17559034	G	T	2849	PASS	2.567e-5	nfe	2.2000000000000003e-5	0	64	2.567e-5
chr20-017559044-GAA-*	chr20	17559044	GAA	*	158629	PASS	0	none	2.2000000000000003e-5	0	36	2.2000000000000003e-5
chr20-017559044-GAA-AAA	chr20	17559044	GAA	AAA	158629	PASS	0	none	0.00907	0	36	0.00907
chr20-017559044-GAA-CAA	chr20	17559044	GAA	CAA	158629	PASS	0	none	2.2000000000000003e-5	0	36	2.2000000000000003e-5
chr20-017559044-GAA-G	chr20	17559044	GAA	G	158629	PASS	8.7416e-4	nfe	9.380000000000004e-4	0	36	9.380000000000004e-4
chr20-017559044-GAA-GA	chr20	17559044	GAA	GA	158629	PASS	0	none	0.043681	3	36	0.043681
chr20-017559044-GAA-GAAA	chr20	17559044	GAA	GAAA	158629	PASS	0	none	0.04312300000000001	5	36	0.04312300000000001
chr20-017559044-GAA-GAAAA	chr20	17559044	GAA	GAAAA	158629	PASS	0	none	8.430000000000002e-4	0	36	8.430000000000002e-4
chr20-017559044-GAA-GAAAAA	chr20	17559044	GAA	GAAAAA	158629	PASS	0	none	9e-6	0	36	9e-6
chr20-017559044-GAA-TAA	chr20	17559044	GAA	TAA	158629	PASS	0	none	2.2000000000000003e-5	0	36	2.2000000000000003e-5
chr20-017559101-G-A	chr20	17559101	G	A	55932	PASS	0.027978	nfe	0.017588	1	14	0.027978
chr20-017565929-C-A	chr20	17565929	C	A	24213	PASS	0.20152	nfe	0.016767	0	0	0.20152
chr20-017565937-G-A	chr20	17565937	G	A	80446	PASS	0.38472	nfe	0.05704900000000001	0	0	0.38472
chr20-017569816-A-C	chr20	17569816	A	C	3027	PASS	0.005704	afr	0.003285	0	10	0.005704
chr20-017569816-A-G	chr20	17569816	A	G	3027	PASS	0	none	0	0	10	1e-6
chr20-017569850-A-C	chr20	17569850	A	C	204	PASS	3.8558e-4	eas	2.93e-4	0	28	3.8558e-4
chr20-017569876-C-CA	chr20	17569876	C	CA	139962.97	PASS	0.029253	sas	0.022021	0	76	0.029253
chr20-017592112-A-G	chr20	17592112	A	G	76748	PASS	0.65995	nfe	0.05417300000000002	0	0	0.65995
chr20-017601064-T-C	chr20	17601064	T	C	66000	PASS	0.0682	afr	0.002942	2	134	0.0682
chr20-017601155-C-T	chr20	17601155	C	T	518945	PASS	0.11298	afr	0.04996000000000001	4	132	0.11298
chr20-017604541-ATCTT-*	chr20	17604541	ATCTT	*	1591	VQSRTrancheINDEL95.00to96.00	0	none	0	0	134	1e-6
chr20-017604541-ATCTT-A	chr20	17604541	ATCTT	A	1591	VQSRTrancheINDEL95.00to96.00	1.015e-5	afr	9e-6	0	134	1.015e-5
chr20-017604541-ATCTT-TTCTT	chr20	17604541	ATCTT	TTCTT	1591	VQSRTrancheINDEL95.00to96.00	0	none	0	1	134	1e-6
chr20-017604969-A-G	chr20	17604969	A	G	817601	PASS	0.12481	eas	0.05091400000000001	2	50	0.12481
chr20-017606916-G-A	chr20	17606916	G	A	1831	PASS	2.2018e-4	nfe	2.2000000000000003e-5	1	134	2.2018e-4
chr20-017607081-C-T	chr20	17607081	C	T	2475	PASS	7.31e-6	nfe	9e-6	1	134	9e-6
chr20-017607288-A-G	chr20	17607288	A	G	282947	PASS	0.086001	afr	0.03096500000000001	3	134	0.086001
chr20-017607312-A-G	chr20	17607312	A	G	897	PASS	5.029e-5	nfe	9e-6	1	134	5.029e-5
chr20-017613815-A-*	chr20	17613815	A	*	967	PASS	0	none	0	0	8	1e-6
chr20-017613815-A-C	chr20	17613815	A	C	967	PASS	0	none	0.00181099999999999	0	8	0.00181099999999999
chr20-017613819-G-A	chr20	17613819	G	A	6305	PASS	0	none	9e-6	0	0	9e-6
chr20-017613819-G-C	chr20	17613819	G	C	6305	PASS	1.4687e-4	eas	0.00681	0	0	0.00681
chr20-017613821-T-A	chr20	17613821	T	A	2047	PASS	1.251e-4	eas	0.00136999999999999	0	0	0.00136999999999999
chr20-017613821-T-C	chr20	17613821	T	C	2047	PASS	0	none	9e-6	0	0	9e-6
chr20-017613821-T-G	chr20	17613821	T	G	2047	PASS	0	none	1.0699999999999996e-4	0	0	1.0699999999999996e-4
chr20-017613823-C-A	chr20	17613823	C	A	1977	PASS	4.226e-5	nfe	0.00119999999999999	0	0	0.00119999999999999
chr20-017613823-C-G	chr20	17613823	C	G	1977	PASS	0	none	3.6999999999999985e-5	0	0	3.6999999999999985e-5
chr20-017613826-G-A	chr20	17613826	G	A	5354	VQSRTrancheSNP99.70to99.80	0	none	0	0	0	1e-6
chr20-017613826-G-C	chr20	17613826	G	C	5354	VQSRTrancheSNP99.70to99.80	3.0121e-4	eas	0.004171	0	0	0.004171
chr20-017613831-G-A	chr20	17613831	G	A	6342	VQSRTrancheSNP99.80to99.90	1.136e-5	nfe	9e-6	0	0	1.136e-5
chr20-017613831-G-C	chr20	17613831	G	C	6342	VQSRTrancheSNP99.80to99.90	5.6717e-4	nfe	0.004757	0	0	0.004757
chr20-017613838-T-A	chr20	17613838	T	A	3622	PASS	5.3241e-4	nfe	0.003082	0	0	0.003082
chr20-017613846-C-A	chr20	17613846	C	A	1688	PASS	2.3265e-4	nfe	0.00127299999999999	0	8	0.00127299999999999
chr20-017613846-C-T	chr20	17613846	C	T	1688	PASS	0	none	0	0	8	1e-6
chr20-017613849-T-A	chr20	17613849	T	A	1365	PASS	2.514e-4	nfe	0.00183599999999999	0	6	0.00183599999999999
chr20-017613854-G-C	chr20	17613854	G	C	129	PASS	0	none	1.6699999999999994e-4	0	18	1.6699999999999994e-4
chr20-017613862-TGACA-AGACA	chr20	17613862	TGACA	AGACA	1531	PASS	0	none	2.08e-4	0	14	2.08e-4
chr20-017613862-TGACA-T	chr20	17613862	TGACA	T	1531	PASS	1.1889e-4	sas	3.6999999999999985e-5	0	14	1.1889e-4
chr20-017614069-GC-G	chr20	17614069	GC	G	11073443.97	PASS	0.75923	nfe	0.6674270000000004	101	134	0.75923
chr20-017614084-G-A	chr20	17614084	G	A	2376094	PASS	0.49666	eas	0.18067	22	134	0.49666
chr20-017614156-G-A	chr20	17614156	G	A	905098	PASS	0.062756	mid	0.03702900000000002	4	134	0.062756
chr20-017614601-T-*	chr20	17614601	T	*	743532	PASS	0	none	0	0	134	1e-6
chr20-017614601-T-C	chr20	17614601	T	C	743532	PASS	0.050765	sas	0.03897300000000001	4	134	0.050765
chr20-017614684-G-*	chr20	17614684	G	*	14982444	PASS	0	none	0	0	134	1e-6
chr20-017614684-G-A	chr20	17614684	G	A	14982444	PASS	0.65129	nfe	0.5718190000000003	91	134	0.65129
chr20-017614707-T-TC	chr20	17614707	T	TC	1006.97	PASS	2.914e-5	nfe	0	1	134	2.914e-5
chr20-017614895-GT-G	chr20	17614895	GT	G	108991.97	PASS	0.082412	afr	0.003372	2	134	0.082412
chr20-017615510-C-A	chr20	17615510	C	A	4271923	PASS	0.50891	eas	0.154921	20	134	0.50891
chr20-017615510-C-T	chr20	17615510	C	T	4271923	PASS	1.3472e-4	nfe	1.47e-4	0	134	1.47e-4
chr20-017615561-G-C	chr20	17615561	G	C	703274	PASS	0.21847	afr	0.030009	2	134	0.21847
chr20-017615574-C-T	chr20	17615574	C	T	2912617	PASS	0.5036	eas	0.14819100000000002	18	134	0.5036
chr20-017615644-A-G	chr20	17615644	A	G	80188	PASS	0.0056579	nfe	0.004621	1	134	0.0056579
chr20-017615899-G-A	chr20	17615899	G	A	104176	PASS	0.0076246	nfe	0.003448	1	134	0.0076246
chr20-017616086-C-T	chr20	17616086	C	T	12026924	PASS	0.76124	nfe	0.6978610000000005	103	134	0.76124
chr20-017616628-G-A	chr20	17616628	G	A	517946	PASS	0.14724	afr	0.03764200000000001	3	134	0.14724
chr20-017616631-G-T	chr20	17616631	G	T	76645	PASS	0.0091018	mid	0.004186	1	134	0.0091018
chr20-017616686-C-T	chr20	17616686	C	T	17845505	PASS	0.78836	nfe	0.7425160000000002	108	134	0.78836
chr20-017616716-A-G	chr20	17616716	A	G	29743225	PASS	0.99765	nfe	0.9872060000000004	134	134	0.99765
chr20-017616837-G-A	chr20	17616837	G	A	1064916	PASS	0.16273	afr	0.038334	3	134	0.16273
chr20-017616886-C-T	chr20	17616886	C	T	4583925	PASS	0.50059	eas	0.16173300000000002	20	134	0.50059
chr20-017618454-G-T	chr20	17618454	G	T	44340	PASS	0.08379	afr	0.003423	2	134	0.08379
chr20-017618569-T-C	chr20	17618569	T	C	30121452	PASS	0.99316	sas	0.983521	133	134	0.99316
chr20-017618911-C-*	chr20	17618911	C	*	1050506	PASS	0	none	0	0	124	1e-6
chr20-017618911-C-A	chr20	17618911	C	A	1050506	PASS	0.49603	eas	0.136501	18	124	0.49603
chr20-017618961-AT-A	chr20	17618961	AT	A	40406.97	ExcessHet	0.0031057	nfe	0.01111599999999999	0	88	0.01111599999999999
chr20-017618961-AT-ATT	chr20	17618961	AT	ATT	40406.97	ExcessHet	0	none	0.02113000000000001	2	88	0.02113000000000001
chr20-017618961-AT-ATTT	chr20	17618961	AT	ATTT	40406.97	ExcessHet	0	none	3.6999999999999985e-5	0	88	3.6999999999999985e-5
chr20-017619006-T-C	chr20	17619006	T	C	756281	PASS	0.48978	eas	0.12253500000000002	2	48	0.48978
chr20-017619064-A-G	chr20	17619064	A	G	89	PASS	0	none	9e-6	0	12	9e-6
chr20-017619064-A-T	chr20	17619064	A	T	89	PASS	9.44e-6	nfe	1.47e-4	0	12	1.47e-4
chr20-017619086-CTTTTTT-*	chr20	17619086	CTTTTTT	*	1835795	PASS	0	none	0	0	0	1e-6
chr20-017619086-CTTTTTT-C	chr20	17619086	CTTTTTT	C	1835795	PASS	0	none	3.6999999999999985e-5	0	0	3.6999999999999985e-5
chr20-017619086-CTTTTTT-CT	chr20	17619086	CTTTTTT	CT	1835795	PASS	0	none	8.890000000000005e-4	0	0	8.890000000000005e-4
chr20-017619086-CTTTTTT-CTT	chr20	17619086	CTTTTTT	CTT	1835795	PASS	0	none	0.00573	0	0	0.00573
chr20-017619086-CTTTTTT-CTTT	chr20	17619086	CTTTTTT	CTTT	1835795	PASS	0	none	0.03437600000000001	0	0	0.03437600000000001
chr20-017619086-CTTTTTT-CTTTT	chr20	17619086	CTTTTTT	CTTTT	1835795	PASS	0	none	0.15138	0	0	0.15138
chr20-017619086-CTTTTTT-CTTTTT	chr20	17619086	CTTTTTT	CTTTTT	1835795	PASS	0	none	0.31397699999999984	0	0	0.31397699999999984
chr20-017619086-CTTTTTT-CTTTTTTT	chr20	17619086	CTTTTTT	CTTTTTTT	1835795	PASS	0	none	0.003284	0	0	0.003284
chr20-017619086-CTTTTTT-CTTTTTTTT	chr20	17619086	CTTTTTT	CTTTTTTTT	1835795	PASS	0	none	9.130000000000004e-4	0	0	9.130000000000004e-4
chr20-017619086-CTTTTTT-CTTTTTTTTT	chr20	17619086	CTTTTTT	CTTTTTTTTT	1835795	PASS	0	none	6.999999999999998e-5	0	0	6.999999999999998e-5
chr20-017619086-CTTTTTT-GTTTTTT	chr20	17619086	CTTTTTT	GTTTTTT	1835795	PASS	0	none	0	0	0	1e-6
chr20-017619086-CTTTTTT-TTTTTTT	chr20	17619086	CTTTTTT	TTTTTTT	1835795	PASS	0	none	5.2999999999999994e-5	0	0	5.2999999999999994e-5
chr20-017619088-T-*	chr20	17619088	T	*	298	PASS	0	none	0.25334099999999965	0	0	0.25334099999999965
chr20-017619088-T-A	chr20	17619088	T	A	298	PASS	0	none	0	0	0	1e-6
chr20-017619088-T-C	chr20	17619088	T	C	298	PASS	0	none	1.87e-4	0	0	1.87e-4
chr20-017619088-T-G	chr20	17619088	T	G	298	PASS	0	none	0	0	0	1e-6
chr20-017619107-G-C	chr20	17619107	G	C	2423915	PASS	0.80715	nfe	0.5153350000000005	2	2	0.80715
chr20-017619107-G-T	chr20	17619107	G	T	2423915	PASS	0	none	9e-6	0	2	9e-6
chr20-017619157-G-A	chr20	17619157	G	A	7253	PASS	0.0034948	nfe	0.002281	0	2	0.0034948
chr20-017619377-C-T	chr20	17619377	C	T	321809	PASS	0.17498	afr	0.049717	5	130	0.17498
chr20-017619469-G-C	chr20	17619469	G	C	1198248	PASS	0.50423	eas	0.138852	19	134	0.50423
chr20-017619499-G-A	chr20	17619499	G	A	6344801	PASS	0.75343	nfe	0.6421680000000006	103	134	0.75343
chr20-017619561-TGAG-T	chr20	17619561	TGAG	T	78590.97	PASS	0.08337	afr	0.003397	2	134	0.08337
chr20-017619587-G-A	chr20	17619587	G	A	79993	PASS	0.0089221	nfe	0.004442	1	134	0.0089221
chr20-017619712-G-A	chr20	17619712	G	A	15770648	PASS	0.72613	nfe	0.6352110000000005	98	134	0.72613
chr20-017619919-C-A	chr20	17619919	C	A	6670780	PASS	0.76402	nfe	0.6372680000000006	103	134	0.76402
chr20-017619964-A-AC	chr20	17619964	A	AC	308.97	VQSRTrancheINDEL96.00to97.00	3.33e-6	nfe	0	1	134	3.33e-6
chr20-017620190-A-G	chr20	17620190	A	G	506	PASS	4.889e-5	nfe	0	1	132	4.889e-5
chr20-017620205-T-C	chr20	17620205	T	C	29473	PASS	0.0070795	sas	0.00118099999999999	1	134	0.0070795
chr20-017620533-C-CCTAGGCGGGGGCCT	chr20	17620533	C	CCTAGGCGGGGGCCT	3125.97	VQSRTrancheINDEL95.00to96.00	6.12e-6	nfe	9e-6	1	134	9e-6
chr20-017620599-G-A	chr20	17620599	G	A	4232	PASS	1.2939e-4	nfe	2.2000000000000003e-5	1	134	1.2939e-4
chr20-017621329-C-T	chr20	17621329	C	T	288	VQSRTrancheSNP99.70to99.80	0	none	0	1	134	1e-6
chr20-017621383-T-C	chr20	17621383	T	C	16077924	PASS	0.7269	nfe	0.6567870000000002	100	134	0.7269
chr20-017621551-A-*	chr20	17621551	A	*	1925221	PASS	0	none	0.00204	0	134	0.00204
chr20-017621551-A-G	chr20	17621551	A	G	1925221	PASS	0.17231	afr	0.04289100000000001	4	134	0.17231
chr20-017621926-A-G	chr20	17621926	A	G	1864480	PASS	0.059958	nfe	0.04075800000000001	6	134	0.059958
chr20-017621956-TG-GG	chr20	17621956	TG	GG	3284	VQSRTrancheINDEL95.00to96.00	0	none	1.0799999999999996e-4	1	132	1.0799999999999996e-4
chr20-017621956-TG-T	chr20	17621956	TG	T	3284	VQSRTrancheINDEL95.00to96.00	0	none	9e-6	0	132	9e-6
chr20-017624466-T-G	chr20	17624466	T	G	1007061	PASS	0.14164	afr	0.052099	6	134	0.14164
chr20-017624595-A-T	chr20	17624595	A	T	44353430	PASS	0.99843	nfe	0.9914070000000004	134	134	0.99843
chr20-017624624-C-T	chr20	17624624	C	T	1188169	PASS	0.16838	afr	0.03748200000000001	3	134	0.16838
chr20-017624671-G-A	chr20	17624671	G	A	535266	PASS	0.026237	eas	0.01348799999999999	3	134	0.026237
chr20-017624796-G-A	chr20	17624796	G	A	85498	PASS	0.076002	afr	0.004979	1	134	0.076002
chr20-017625575-C-T	chr20	17625575	C	T	305072	PASS	0.032581	sas	0.01270099999999999	1	134	0.032581
chr20-017625727-T-C	chr20	17625727	T	C	8147647	PASS	0.74665	mid	0.6778780000000006	100	134	0.74665
chr20-017627525-C-T	chr20	17627525	C	T	1223733	PASS	0.21259	afr	0.04145100000000001	3	134	0.21259
chr20-017627703-CGAG-C	chr20	17627703	CGAG	C	779269	PASS	0.082932	afr	0.02486200000000001	3	134	0.082932
chr20-017627703-CGAG-TGAG	chr20	17627703	CGAG	TGAG	779269	PASS	0	none	0	0	134	1e-6
chr20-017627704-G-*	chr20	17627704	G	*	150	PASS	0	none	0.02486200000000001	3	134	0.02486200000000001
chr20-017627704-G-A	chr20	17627704	G	A	150	PASS	1.245e-5	afr	0	0	134	1.245e-5
chr20-017627726-C-T	chr20	17627726	C	T	12046	PASS	0.0011014	nfe	4.500000000000005e-4	1	134	0.0011014
chr20-017629753-G-A	chr20	17629753	G	A	6980	PASS	4.9344e-4	nfe	3.3800000000000046e-4	1	134	4.9344e-4
chr20-017629890-C-T	chr20	17629890	C	T	2109443	PASS	0.089853	afr	0.07787300000000003	11	134	0.089853
chr20-017630084-T-A	chr20	17630084	T	A	12464136	PASS	1.15e-6	nfe	0	0	134	1.15e-6
chr20-017630084-T-C	chr20	17630084	T	C	12464136	PASS	0.99794	nfe	0.968047	134	134	0.99794
chr20-017633606-C-T	chr20	17633606	C	T	1933	PASS	1.5453e-4	amr	0	1	134	1.5453e-4
chr20-017633674-A-G	chr20	17633674	A	G	102468	PASS	0.0089308	mid	0.003651	1	134	0.0089308
chr20-017633674-A-T	chr20	17633674	A	T	102468	PASS	0	none	0	0	134	1e-6
chr20-017635476-C-T	chr20	17635476	C	T	424749	PASS	0.023366	nfe	0.02012600000000002	2	134	0.023366
chr20-017636494-C-T	chr20	17636494	C	T	189252	PASS	0.01231	mid	0.00912	1	134	0.01231
chr20-017636553-G-GC	chr20	17636553	G	GC	3186.97	PASS	2.0552e-4	nfe	3.6999999999999985e-5	1	134	2.0552e-4
chr20-017636558-C-T	chr20	17636558	C	T	29802	PASS	8.4118e-4	nfe	7.980000000000003e-4	1	134	8.4118e-4
chr20-017641422-C-T	chr20	17641422	C	T	53	PASS	0	none	0	0	48	1e-6
chr20-017641482-T-C	chr20	17641482	T	C	3045250	PASS	0.68812	afr	0.4494869999999993	62	108	0.68812
chr20-017641740-G-A	chr20	17641740	G	A	3183695	PASS	0.2219	nfe	0.13231500000000002	37	134	0.2219
chr20-017641784-A-G	chr20	17641784	A	G	5475205	PASS	0.42756	eas	0.16189500000000004	17	134	0.42756
chr20-017642031-C-T	chr20	17642031	C	T	2589019	PASS	0.29219	amr	0.194199	24	134	0.29219
chr20-017643125-G-A	chr20	17643125	G	A	70058	PASS	0.003596	mid	0.00244	1	134	0.003596
chr20-017658460-AT-A	chr20	17658460	AT	A	23116.97	VQSRTrancheINDEL95.00to96.00	0.0010027	nfe	0.003575	0	130	0.003575
chr20-017658460-AT-ATT	chr20	17658460	AT	ATT	23116.97	VQSRTrancheINDEL95.00to96.00	0	none	0.00184199999999999	0	130	0.00184199999999999
chr20-017658460-AT-ATTTTTTTTT	chr20	17658460	AT	ATTTTTTTTT	23116.97	VQSRTrancheINDEL95.00to96.00	0	none	0	0	130	1e-6
chr20-017658460-AT-ATTTTTTTTTTT	chr20	17658460	AT	ATTTTTTTTTTT	23116.97	VQSRTrancheINDEL95.00to96.00	0	none	0	0	130	1e-6
chr20-017658461-T-*	chr20	17658461	T	*	564	PASS	0	none	0.003574	0	128	0.003574
chr20-017658461-T-A	chr20	17658461	T	A	564	PASS	2.976e-5	nfe	2.2000000000000003e-5	0	128	2.976e-5
chr20-017658484-C-T	chr20	17658484	C	T	701020	PASS	0.22014	afr	0.04083800000000001	7	134	0.22014
chr20-017658578-A-G	chr20	17658578	A	G	6918	PASS	2.248e-4	nfe	8.9e-5	1	134	2.248e-4
chr20-017658721-T-C	chr20	17658721	T	C	1771462	PASS	0.060891	nfe	0.03253300000000001	7	134	0.060891
chr20-017658972-T-C	chr20	17658972	T	C	52574	PASS	9.4042e-4	mid	4.500000000000005e-4	1	134	9.4042e-4
chr20-017659008-TTTGCCCTGGTTCTGAGCCCCCTCGGCCTTC-*	chr20	17659008	TTTGCCCTGGTTCTGAGCCCCCTCGGCCTTC	*	104896	VQSRTrancheINDEL99.00to99.50	0	none	9e-6	0	42	9e-6
chr20-017659008-TTTGCCCTGGTTCTGAGCCCCCTCGGCCTTC-CTTGCCCTGGTTCTGAGCCCCCTCGGCCTTC	chr20	17659008	TTTGCCCTGGTTCTGAGCCCCCTCGGCCTTC	CTTGCCCTGGTTCTGAGCCCCCTCGGCCTTC	104896	VQSRTrancheINDEL99.00to99.50	0	none	0.004227	1	42	0.004227
chr20-017659008-TTTGCCCTGGTTCTGAGCCCCCTCGGCCTTC-T	chr20	17659008	TTTGCCCTGGTTCTGAGCCCCCTCGGCCTTC	T	104896	VQSRTrancheINDEL99.00to99.50	0	none	9e-6	0	42	9e-6
chr20-017659023-A-*	chr20	17659023	A	*	95791	VQSRTrancheSNP99.80to99.90	0	none	1.47e-4	0	36	1.47e-4
chr20-017659023-A-G	chr20	17659023	A	G	95791	VQSRTrancheSNP99.80to99.90	9.7576e-4	amr	0.01554899999999999	7	36	0.01554899999999999
chr20-017659023-A-T	chr20	17659023	A	T	95791	VQSRTrancheSNP99.80to99.90	0	none	9e-6	0	36	9e-6
chr20-017659026-CCCCTCGGCCTTCTTGCCCTGGTTCTGGGCCCCCTCAGCCTTCTTGCCCTGGTTCTGGGCCCCTTCTACTTTTTTGCCCTGGTTCTGAGCA-*	chr20	17659026	CCCCTCGGCCTTCTTGCCCTGGTTCTGGGCCCCCTCAGCCTTCTTGCCCTGGTTCTGGGCCCCTTCTACTTTTTTGCCCTGGTTCTGAGCA	*	1273.97	VQSRTrancheINDEL99.50to99.90	0	none	1.47e-4	0	132	1.47e-4
chr20-017659026-CCCCTCGGCCTTCTTGCCCTGGTTCTGGGCCCCCTCAGCCTTCTTGCCCTGGTTCTGGGCCCCTTCTACTTTTTTGCCCTGGTTCTGAGCA-C	chr20	17659026	CCCCTCGGCCTTCTTGCCCTGGTTCTGGGCCCCCTCAGCCTTCTTGCCCTGGTTCTGGGCCCCTTCTACTTTTTTGCCCTGGTTCTGAGCA	C	1273.97	VQSRTrancheINDEL99.50to99.90	5.086e-5	amr	1.0799999999999996e-4	1	132	1.0799999999999996e-4
chr20-017659031-C-*	chr20	17659031	C	*	5520	VQSRTrancheSNP99.80to99.90	0	none	3.160000000000005e-4	1	130	3.160000000000005e-4
chr20-017659031-C-T	chr20	17659031	C	T	5520	VQSRTrancheSNP99.80to99.90	1.489e-5	nfe	2.2000000000000003e-5	0	130	2.2000000000000003e-5
chr20-017659032-GGCCTTCTTGCCCTGGTTCTGGGCCCCCTCA-*	chr20	17659032	GGCCTTCTTGCCCTGGTTCTGGGCCCCCTCA	*	3833.97	VQSRTrancheINDEL99.50to99.90	0	none	2.2999999999999995e-4	1	130	2.2999999999999995e-4
chr20-017659032-GGCCTTCTTGCCCTGGTTCTGGGCCCCCTCA-G	chr20	17659032	GGCCTTCTTGCCCTGGTTCTGGGCCCCCTCA	G	3833.97	VQSRTrancheINDEL99.50to99.90	2.153e-5	amr	0	0	130	2.153e-5
chr20-017659032-GGCCTTCTTGCCCTGGTTCTGGGCCCCCTCA-GGCCTTCTTGCCCTGGTTCTGGGCCCCCTCAGCCTTCTTGCCCTGGTTCTGGGCCCCCTCA	chr20	17659032	GGCCTTCTTGCCCTGGTTCTGGGCCCCCTCA	GGCCTTCTTGCCCTGGTTCTGGGCCCCCTCAGCCTTCTTGCCCTGGTTCTGGGCCCCCTCA	3833.97	VQSRTrancheINDEL99.50to99.90	0	none	2.2000000000000003e-5	0	130	2.2000000000000003e-5
chr20-017659035-CTTCTTGCCCTGGTTCTGGGCCCCCTCAGCCTTCTTGCCCTGGTTCTGGGCCCCTTCTACTTTTTTGCCCTGGTTCTGAGCA-*	chr20	17659035	CTTCTTGCCCTGGTTCTGGGCCCCCTCAGCCTTCTTGCCCTGGTTCTGGGCCCCTTCTACTTTTTTGCCCTGGTTCTGAGCA	*	641.97	VQSRTrancheINDEL99.95to100.00	0	none	2.5100000000000014e-4	1	130	2.5100000000000014e-4
chr20-017659035-CTTCTTGCCCTGGTTCTGGGCCCCCTCAGCCTTCTTGCCCTGGTTCTGGGCCCCTTCTACTTTTTTGCCCTGGTTCTGAGCA-C	chr20	17659035	CTTCTTGCCCTGGTTCTGGGCCCCCTCAGCCTTCTTGCCCTGGTTCTGGGCCCCTTCTACTTTTTTGCCCTGGTTCTGAGCA	C	641.97	VQSRTrancheINDEL99.95to100.00	7.3e-7	nfe	2.2000000000000003e-5	0	130	2.2000000000000003e-5
chr20-017659050-CT-*	chr20	17659050	CT	*	306.97	VQSRTrancheINDEL99.50to99.90	0	none	2.5100000000000014e-4	1	130	2.5100000000000014e-4
chr20-017659050-CT-C	chr20	17659050	CT	C	306.97	VQSRTrancheINDEL99.50to99.90	1.035e-5	afr	2.2000000000000003e-5	0	130	2.2000000000000003e-5
chr20-017659051-T-*	chr20	17659051	T	*	30665	VQSRTrancheSNP99.95to100.00	0	none	3.160000000000005e-4	1	126	3.160000000000005e-4
chr20-017659051-T-A	chr20	17659051	T	A	30665	VQSRTrancheSNP99.95to100.00	7.51e-6	nfe	8.9e-5	0	126	8.9e-5
chr20-017659051-T-G	chr20	17659051	T	G	30665	VQSRTrancheSNP99.95to100.00	2.6582e-4	afr	0.002765	4	126	0.002765
chr20-017659054-GCCCCC-*	chr20	17659054	GCCCCC	*	701.97	VQSRTrancheINDEL99.50to99.90	0	none	2.5100000000000014e-4	1	128	2.5100000000000014e-4
chr20-017659054-GCCCCC-G	chr20	17659054	GCCCCC	G	701.97	VQSRTrancheINDEL99.50to99.90	2.205e-5	eas	9e-6	0	128	2.205e-5
chr20-017659055-C-*	chr20	17659055	C	*	16416	VQSRTrancheSNP99.95to100.00	0	none	2.9400000000000004e-4	1	124	2.9400000000000004e-4
chr20-017659055-C-T	chr20	17659055	C	T	16416	VQSRTrancheSNP99.95to100.00	1.0401e-4	afr	0.002065	3	124	0.002065
chr20-017659056-CCCCTCAGCCTTCTTGCCCTGGTTCTGGGCCCCTTCTACTTTTTTGCCCTGGTTCTGAGCA-*	chr20	17659056	CCCCTCAGCCTTCTTGCCCTGGTTCTGGGCCCCTTCTACTTTTTTGCCCTGGTTCTGAGCA	*	3274	VQSRTrancheINDEL97.00to99.00	0	none	2.7300000000000035e-4	1	128	2.7300000000000035e-4
chr20-017659056-CCCCTCAGCCTTCTTGCCCTGGTTCTGGGCCCCTTCTACTTTTTTGCCCTGGTTCTGAGCA-ACCCTCAGCCTTCTTGCCCTGGTTCTGGGCCCCTTCTACTTTTTTGCCCTGGTTCTGAGCA	chr20	17659056	CCCCTCAGCCTTCTTGCCCTGGTTCTGGGCCCCTTCTACTTTTTTGCCCTGGTTCTGAGCA	ACCCTCAGCCTTCTTGCCCTGGTTCTGGGCCCCTTCTACTTTTTTGCCCTGGTTCTGAGCA	3274	VQSRTrancheINDEL97.00to99.00	0	none	0	0	128	1e-6
chr20-017659056-CCCCTCAGCCTTCTTGCCCTGGTTCTGGGCCCCTTCTACTTTTTTGCCCTGGTTCTGAGCA-C	chr20	17659056	CCCCTCAGCCTTCTTGCCCTGGTTCTGGGCCCCTTCTACTTTTTTGCCCTGGTTCTGAGCA	C	3274	VQSRTrancheINDEL97.00to99.00	1.249e-5	nfe	1.27e-4	0	128	1.27e-4
chr20-017659058-C-*	chr20	17659058	C	*	40415	VQSRTrancheSNP99.80to99.90	0	none	4.720000000000004e-4	1	126	4.720000000000004e-4
chr20-017659058-C-A	chr20	17659058	C	A	40415	VQSRTrancheSNP99.80to99.90	0	none	0	0	126	1e-6
chr20-017659058-C-T	chr20	17659058	C	T	40415	VQSRTrancheSNP99.80to99.90	8.1409e-4	nfe	6.100000000000004e-4	0	126	8.1409e-4
chr20-017659061-CAGCCTTCTTGCCCTGGTTCTGGGCCCCTTCTACTTTTTTGCCCTGGTTCTGAGCA-*	chr20	17659061	CAGCCTTCTTGCCCTGGTTCTGGGCCCCTTCTACTTTTTTGCCCTGGTTCTGAGCA	*	57.97	VQSRTrancheINDEL97.00to99.00	0	none	4.270000000000005e-4	1	128	4.270000000000005e-4
chr20-017659061-CAGCCTTCTTGCCCTGGTTCTGGGCCCCTTCTACTTTTTTGCCCTGGTTCTGAGCA-C	chr20	17659061	CAGCCTTCTTGCCCTGGTTCTGGGCCCCTTCTACTTTTTTGCCCTGGTTCTGAGCA	C	57.97	VQSRTrancheINDEL97.00to99.00	9.26e-6	eas	0	0	128	9.26e-6
chr20-017659062-A-*	chr20	17659062	A	*	88795	VQSRTrancheSNP99.90to99.95	0	none	4.490000000000005e-4	1	46	4.490000000000005e-4
chr20-017659062-A-G	chr20	17659062	A	G	88795	VQSRTrancheSNP99.90to99.95	0.005084	eas	0.006819	7	46	0.006819
chr20-017659062-A-T	chr20	17659062	A	T	88795	VQSRTrancheSNP99.90to99.95	6.153e-5	amr	2.720000000000003e-4	0	46	2.720000000000003e-4
chr20-017659069-T-*	chr20	17659069	T	*	186	VQSRTrancheSNP99.95to100.00	0	none	4.270000000000005e-4	1	130	4.270000000000005e-4
chr20-017659069-T-C	chr20	17659069	T	C	186	VQSRTrancheSNP99.95to100.00	0	none	0	0	130	1e-6
chr20-017659081-T-*	chr20	17659081	T	*	7281	VQSRTrancheSNP99.95to100.00	0	none	4.270000000000005e-4	1	130	4.270000000000005e-4
chr20-017659081-T-G	chr20	17659081	T	G	7281	VQSRTrancheSNP99.95to100.00	5.543e-5	amr	2.7300000000000035e-4	0	130	2.7300000000000035e-4
chr20-017659083-GGCCCCTTCTACTTTTTTGCCCTGGTTCTGA-*	chr20	17659083	GGCCCCTTCTACTTTTTTGCCCTGGTTCTGA	*	861.97	VQSRTrancheINDEL99.50to99.90	0	none	4.270000000000005e-4	1	130	4.270000000000005e-4
chr20-017659083-GGCCCCTTCTACTTTTTTGCCCTGGTTCTGA-G	chr20	17659083	GGCCCCTTCTACTTTTTTGCCCTGGTTCTGA	G	861.97	VQSRTrancheINDEL99.50to99.90	0	none	0	0	130	1e-6
chr20-017659084-GCCCCT-*	chr20	17659084	GCCCCT	*	3072.97	VQSRTrancheINDEL97.00to99.00	0	none	4.500000000000005e-4	1	130	4.500000000000005e-4
chr20-017659084-GCCCCT-G	chr20	17659084	GCCCCT	G	3072.97	VQSRTrancheINDEL97.00to99.00	3.84e-5	amr	1.27e-4	0	130	1.27e-4
chr20-017659085-C-*	chr20	17659085	C	*	65	VQSRTrancheSNP99.95to100.00	0	none	6.570000000000002e-4	1	128	6.570000000000002e-4
chr20-017659085-C-T	chr20	17659085	C	T	65	VQSRTrancheSNP99.95to100.00	0	none	0	0	128	1e-6
chr20-017659086-CCCTTCTACTTTTTTGCCCTGGTTCTGAGCA-*	chr20	17659086	CCCTTCTACTTTTTTGCCCTGGTTCTGAGCA	*	30349.97	VQSRTrancheINDEL99.90to99.95	0	none	6.570000000000002e-4	1	130	6.570000000000002e-4
chr20-017659086-CCCTTCTACTTTTTTGCCCTGGTTCTGAGCA-C	chr20	17659086	CCCTTCTACTTTTTTGCCCTGGTTCTGAGCA	C	30349.97	VQSRTrancheINDEL99.90to99.95	4.2163e-4	eas	0.00161999999999999	0	130	0.00161999999999999
chr20-017659089-T-*	chr20	17659089	T	*	107	VQSRTrancheSNP99.90to99.95	0	none	0.002433	1	36	0.002433
chr20-017659089-T-C	chr20	17659089	T	C	107	VQSRTrancheSNP99.90to99.95	1.184e-5	amr	9e-6	0	36	1.184e-5
chr20-017659091-CTACTTTTTTGCCCTGGTTCTGAGCA-*	chr20	17659091	CTACTTTTTTGCCCTGGTTCTGAGCA	*	3009.97	VQSRTrancheINDEL99.90to99.95	0	none	0.002215	1	134	0.002215
chr20-017659091-CTACTTTTTTGCCCTGGTTCTGAGCA-C	chr20	17659091	CTACTTTTTTGCCCTGGTTCTGAGCA	C	3009.97	VQSRTrancheINDEL99.90to99.95	2.249e-5	amr	8.9e-5	0	134	8.9e-5
chr20-017659111-T-*	chr20	17659111	T	*	210	VQSRTrancheSNP99.95to100.00	0	none	0.002389	1	126	0.002389
chr20-017659111-T-G	chr20	17659111	T	G	210	VQSRTrancheSNP99.95to100.00	0	none	2.2000000000000003e-5	0	126	2.2000000000000003e-5
chr20-017659113-A-*	chr20	17659113	A	*	17541	VQSRTrancheSNP99.70to99.80	0	none	0.002384	1	52	0.002384
chr20-017659113-A-G	chr20	17659113	A	G	17541	VQSRTrancheSNP99.70to99.80	0.0021684	afr	6.790000000000002e-4	0	52	0.0021684
chr20-017659115-C-*	chr20	17659115	C	*	662	VQSRTrancheSNP99.95to100.00	0	none	0.002364	1	124	0.002364
chr20-017659115-C-T	chr20	17659115	C	T	662	VQSRTrancheSNP99.95to100.00	0	none	3.6999999999999985e-5	0	124	3.6999999999999985e-5
chr20-017659116-ACCCTCGGCCTTCTTGCCCTGGTTCTGGGCC-*	chr20	17659116	ACCCTCGGCCTTCTTGCCCTGGTTCTGGGCC	*	11889	VQSRTrancheINDEL99.90to99.95	0	none	0.002359	1	48	0.002359
chr20-017659116-ACCCTCGGCCTTCTTGCCCTGGTTCTGGGCC-A	chr20	17659116	ACCCTCGGCCTTCTTGCCCTGGTTCTGGGCC	A	11889	VQSRTrancheINDEL99.90to99.95	0	none	0	0	48	1e-6
chr20-017659116-ACCCTCGGCCTTCTTGCCCTGGTTCTGGGCC-CCCCTCGGCCTTCTTGCCCTGGTTCTGGGCC	chr20	17659116	ACCCTCGGCCTTCTTGCCCTGGTTCTGGGCC	CCCCTCGGCCTTCTTGCCCTGGTTCTGGGCC	11889	VQSRTrancheINDEL99.90to99.95	0	none	0.00154299999999999	0	48	0.00154299999999999
chr20-017659141-T-*	chr20	17659141	T	*	18719	VQSRTrancheINDEL97.00to99.00	0	none	0	0	60	1e-6
chr20-017659141-T-G	chr20	17659141	T	G	18719	VQSRTrancheINDEL97.00to99.00	0.0015793	amr	0.00178899999999999	0	60	0.00178899999999999
chr20-017659141-T-TCCCCTCGGCCTTCTTGCCCTGGTTCGGGGCCCCCTCGGCCTTCTTGCCCTGGTTCG	chr20	17659141	T	TCCCCTCGGCCTTCTTGCCCTGGTTCGGGGCCCCCTCGGCCTTCTTGCCCTGGTTCG	18719	VQSRTrancheINDEL97.00to99.00	0	none	0	0	60	1e-6
chr20-017659141-T-TGGGCCCCCTCGGCCTTCTTGCCCTGGTTCG	chr20	17659141	T	TGGGCCCCCTCGGCCTTCTTGCCCTGGTTCG	18719	VQSRTrancheINDEL97.00to99.00	6.91e-6	sas	0	0	60	6.91e-6
chr20-017659141-T-TGGGCCCCCTCGGCCTTCTTGCCCTGGTTCTGGGCCCCCTCGGCCTTCTTGCCCTGGTTCGGGGTCCCCTCGGCCTTCTTGCCCTGGTTCGGGGTCCCCTCGGCCTTCTTGCCCTGGTTCGGGGTCCCCTCGGCCTTCTTGCCCTGGTTCG	chr20	17659141	T	TGGGCCCCCTCGGCCTTCTTGCCCTGGTTCTGGGCCCCCTCGGCCTTCTTGCCCTGGTTCGGGGTCCCCTCGGCCTTCTTGCCCTGGTTCGGGGTCCCCTCGGCCTTCTTGCCCTGGTTCGGGGTCCCCTCGGCCTTCTTGCCCTGGTTCG	18719	VQSRTrancheINDEL97.00to99.00	0	none	0	0	60	1e-6
chr20-017659141-T-TGGGCCCCCTCGGCCTTCTTGCCCTGGTTCTGGGCCCCCTCGGCCTTCTTGCCCTGGTTCTGGGCCCCCTCGGCCTTCTTGCCCTGGTTCG	chr20	17659141	T	TGGGCCCCCTCGGCCTTCTTGCCCTGGTTCTGGGCCCCCTCGGCCTTCTTGCCCTGGTTCTGGGCCCCCTCGGCCTTCTTGCCCTGGTTCG	18719	VQSRTrancheINDEL97.00to99.00	1.05e-6	nfe	0	1	60	1.05e-6
chr20-017659141-T-TGGTCCCCCTCGGCCTTCTTGCCCTGGTTCTGGGCCCCCTCGGCCTTCTTGCCCTGGTTCGGGGTCCCCTCGGCCTTCTTGCCCTGGTTCGGGGTCCCCTCGGCCTTCTTGCCCTGGTTCG	chr20	17659141	T	TGGTCCCCCTCGGCCTTCTTGCCCTGGTTCTGGGCCCCCTCGGCCTTCTTGCCCTGGTTCGGGGTCCCCTCGGCCTTCTTGCCCTGGTTCGGGGTCCCCTCGGCCTTCTTGCCCTGGTTCG	18719	VQSRTrancheINDEL97.00to99.00	0	none	0	0	60	1e-6
chr20-017659162-C-CCCTGGTTCTGGGCCCCCTCGGCCTTCCTGCCCTGGTTCTGGGCCCCCTCGGCCTTCCTGCCCTGGTTCTGGGCCCCCTCGGCCTTCTTGT	chr20	17659162	C	CCCTGGTTCTGGGCCCCCTCGGCCTTCCTGCCCTGGTTCTGGGCCCCCTCGGCCTTCCTGCCCTGGTTCTGGGCCCCCTCGGCCTTCTTGT	40620	VQSRTrancheINDEL99.90to99.95	2.05e-6	nfe	1.0799999999999996e-4	0	128	1.0799999999999996e-4
chr20-017659162-C-CCCTGGTTCTGGGCCCCCTCGGCCTTCTTGT	chr20	17659162	C	CCCTGGTTCTGGGCCCCCTCGGCCTTCTTGT	40620	VQSRTrancheINDEL99.90to99.95	2.325e-5	eas	2.2000000000000003e-5	0	128	2.325e-5
chr20-017659162-C-T	chr20	17659162	C	T	40620	VQSRTrancheINDEL99.90to99.95	0.0014371	eas	0.003397	1	128	0.003397
chr20-017659171-T-G	chr20	17659171	T	G	28597	VQSRTrancheINDEL97.00to99.00	0.0030355	amr	0.003541	2	46	0.003541
chr20-017659171-T-TGGGCCCCCTCGGCCTTCTTGCCCTGGTTCG	chr20	17659171	T	TGGGCCCCCTCGGCCTTCTTGCCCTGGTTCG	28597	VQSRTrancheINDEL97.00to99.00	1.57e-5	nfe	9e-6	0	46	1.57e-5
chr20-017659171-T-TGGGCCCCCTCGGCCTTCTTGCCCTGGTTCGGGGTCCCCTCGGCCTTCTTGCCCTGGTTCGGGGCCCCCTCGGCCTTCTTGCCCTGGTTCG	chr20	17659171	T	TGGGCCCCCTCGGCCTTCTTGCCCTGGTTCGGGGTCCCCTCGGCCTTCTTGCCCTGGTTCGGGGCCCCCTCGGCCTTCTTGCCCTGGTTCG	28597	VQSRTrancheINDEL97.00to99.00	0	none	0	0	46	1e-6
chr20-017659171-T-TGGGCCCCCTCGGCCTTCTTGCCCTGGTTCGGGGTCCCCTCGGCCTTCTTGCCCTGGTTCGGGGTCCCCTCGGCCTTCTTGCCCTGGTTCGGGGTCCCCTCGGCCTTCTTGCCCTGGTTCG	chr20	17659171	T	TGGGCCCCCTCGGCCTTCTTGCCCTGGTTCGGGGTCCCCTCGGCCTTCTTGCCCTGGTTCGGGGTCCCCTCGGCCTTCTTGCCCTGGTTCGGGGTCCCCTCGGCCTTCTTGCCCTGGTTCG	28597	VQSRTrancheINDEL97.00to99.00	0	none	0	0	46	1e-6
chr20-017659171-T-TGGGCCCCCTCGGCCTTCTTGCCCTGGTTCGGGGTCCCCTCGGCCTTCTTGCCCTGGTTCGGGGTCCCCTCGGCCTTCTTGCCCTGGTTCGGGGTCCCCTCGGCCTTCTTGCCCTGGTTCGGGGCCCCCTCGGCCTTCTTGCCCTGGTTCG	chr20	17659171	T	TGGGCCCCCTCGGCCTTCTTGCCCTGGTTCGGGGTCCCCTCGGCCTTCTTGCCCTGGTTCGGGGTCCCCTCGGCCTTCTTGCCCTGGTTCGGGGTCCCCTCGGCCTTCTTGCCCTGGTTCGGGGCCCCCTCGGCCTTCTTGCCCTGGTTCG	28597	VQSRTrancheINDEL97.00to99.00	3.27e-6	nfe	9e-6	0	46	9e-6
chr20-017659171-T-TGGGCCCCCTCGGCCTTCTTGCCCTGGTTCTGGGCCCCCTCGGCCTTCTTGCCCTGGTTCG	chr20	17659171	T	TGGGCCCCCTCGGCCTTCTTGCCCTGGTTCTGGGCCCCCTCGGCCTTCTTGCCCTGGTTCG	28597	VQSRTrancheINDEL97.00to99.00	3.27e-6	nfe	0	0	46	3.27e-6
chr20-017659171-T-TGGGCCCCCTCGGCCTTCTTGCCCTGGTTCTGGGCCCCCTCGGCCTTCTTGCCCTGGTTCTGGGCCCCCTCGGCCTTCTTGCCCTGGTTCG	chr20	17659171	T	TGGGCCCCCTCGGCCTTCTTGCCCTGGTTCTGGGCCCCCTCGGCCTTCTTGCCCTGGTTCTGGGCCCCCTCGGCCTTCTTGCCCTGGTTCG	28597	VQSRTrancheINDEL97.00to99.00	1.21e-6	nfe	0	0	46	1.21e-6
chr20-017659175-C-CCCCCTCGGCCTTCTTGCCCTGGTTCGGGGT	chr20	17659175	C	CCCCCTCGGCCTTCTTGCCCTGGTTCGGGGT	19295	VQSRTrancheINDEL99.50to99.90	1.1679e-4	afr	5.2999999999999994e-5	0	122	1.1679e-4
chr20-017659175-C-CCCCCTCGGCCTTCTTGCCCTGGTTCGGGGTCCCCTCGGCCTTCTTGCCCTGGTTCGGGGT	chr20	17659175	C	CCCCCTCGGCCTTCTTGCCCTGGTTCGGGGTCCCCTCGGCCTTCTTGCCCTGGTTCGGGGT	19295	VQSRTrancheINDEL99.50to99.90	0	none	9e-6	0	122	9e-6
chr20-017659175-C-CCCCCTCGGCCTTCTTGCCCTGGTTCTGGGT	chr20	17659175	C	CCCCCTCGGCCTTCTTGCCCTGGTTCTGGGT	19295	VQSRTrancheINDEL99.50to99.90	0	none	9e-6	0	122	9e-6
chr20-017659175-C-CCCCCTCGGCCTTCTTGCCCTGGTTTGGGGT	chr20	17659175	C	CCCCCTCGGCCTTCTTGCCCTGGTTTGGGGT	19295	VQSRTrancheINDEL99.50to99.90	0	none	9e-6	0	122	9e-6
chr20-017659175-C-T	chr20	17659175	C	T	19295	VQSRTrancheINDEL99.50to99.90	5.4326e-4	amr	0.002264	2	122	0.002264
chr20-017659182-G-*	chr20	17659182	G	*	610	VQSRTrancheSNP99.95to100.00	0	none	1.88e-4	0	134	1.88e-4
chr20-017659182-G-T	chr20	17659182	G	T	610	VQSRTrancheSNP99.95to100.00	7.29e-6	nfe	9e-6	1	134	9e-6
chr20-017659212-G-*	chr20	17659212	G	*	398187	VQSRTrancheINDEL99.50to99.90	0	none	1.87e-4	0	10	1.87e-4
chr20-017659212-G-GGCCTTCCTGCCCTGGTTCTGGGCCCCCTCGGCCTTCCTGCCCTGGTTCTGGGCCCCCTCGGCCTTCTTGTCCTGGTTCTGGGCCCCCTCGGCCTTCTTGCCCTGGTTCTGGGCCCCCTCT	chr20	17659212	G	GGCCTTCCTGCCCTGGTTCTGGGCCCCCTCGGCCTTCCTGCCCTGGTTCTGGGCCCCCTCGGCCTTCTTGTCCTGGTTCTGGGCCCCCTCGGCCTTCTTGCCCTGGTTCTGGGCCCCCTCT	398187	VQSRTrancheINDEL99.50to99.90	0.0018016	sas	5.2999999999999994e-5	0	10	0.0018016
chr20-017659212-G-GGCCTTCTTGCCCTGGTTCGGGGCCCCCTCGGCCTTCTTGCCCTGGTTCTGGGCCCCCTCGGCCTTCTTGCCCTGGTTCTGGGCCCCCTCGGCCTTCCTGCCCTGGTTCTGGGCCCCCTCGGCCTTCCTGCCCTGGTTCTGGGCCCCCTCGGCCTTCTTGTCCTGGTTCTGGGCCCCCTCGGCCTTCTTGCCCTGGTTCTGGGCCCCCTCT	chr20	17659212	G	GGCCTTCTTGCCCTGGTTCGGGGCCCCCTCGGCCTTCTTGCCCTGGTTCTGGGCCCCCTCGGCCTTCTTGCCCTGGTTCTGGGCCCCCTCGGCCTTCCTGCCCTGGTTCTGGGCCCCCTCGGCCTTCCTGCCCTGGTTCTGGGCCCCCTCGGCCTTCTTGTCCTGGTTCTGGGCCCCCTCGGCCTTCTTGCCCTGGTTCTGGGCCCCCTCT	398187	VQSRTrancheINDEL99.50to99.90	0	none	0	0	10	1e-6
chr20-017659212-G-GGCCTTCTTGCCCTGGTTCGGGGTCCCCTCGGCCTTCTTGCCCTGGTTCTGGGCCCCCTCT	chr20	17659212	G	GGCCTTCTTGCCCTGGTTCGGGGTCCCCTCGGCCTTCTTGCCCTGGTTCTGGGCCCCCTCT	398187	VQSRTrancheINDEL99.50to99.90	3.3184e-4	afr	0	0	10	3.3184e-4
chr20-017659212-G-GGCCTTCTTGCCCTGGTTCTGGGCCCCCTCGGCCTTCCTGCCCTGGTTCTGGGCCCCCTCGGCCTTCCTGCCCTGGTTCTGGGCCCCCTCGGCCTTCTTGTCCTGGTTCTGGGCCCCCTCGGCCTTCTTGCCCTGGTTCTGGGCCCCCTCT	chr20	17659212	G	GGCCTTCTTGCCCTGGTTCTGGGCCCCCTCGGCCTTCCTGCCCTGGTTCTGGGCCCCCTCGGCCTTCCTGCCCTGGTTCTGGGCCCCCTCGGCCTTCTTGTCCTGGTTCTGGGCCCCCTCGGCCTTCTTGCCCTGGTTCTGGGCCCCCTCT	398187	VQSRTrancheINDEL99.50to99.90	3.4662e-4	nfe	2.2000000000000003e-5	0	10	3.4662e-4
chr20-017659212-G-GGCCTTCTTGCCCTGGTTCTGGGCCCCCTCGGCCTTCCTGCCCTGGTTCTGGGCCCCCTCGGCCTTCTTGTCCTGGTTCTGGGCCCCCTCGGCCTTCTTGCCCTGGTTCTGGGCCCCCTCT	chr20	17659212	G	GGCCTTCTTGCCCTGGTTCTGGGCCCCCTCGGCCTTCCTGCCCTGGTTCTGGGCCCCCTCGGCCTTCTTGTCCTGGTTCTGGGCCCCCTCGGCCTTCTTGCCCTGGTTCTGGGCCCCCTCT	398187	VQSRTrancheINDEL99.50to99.90	0	none	0	0	10	1e-6
chr20-017659212-G-GGCCTTCTTGCCCTGGTTCTGGGCCCCCTCGGCCTTCTTGCCCTGGTTCGGGGCCCCCTCGGCCTTCTTGCCCTGGTTCGGGGCCCCCTCGGCCTTCTTGCCCTGGTTCTGGGCCCCCTCGGCCTTCTTGCCCTGGTTCTGGGCCCCCTCGGCCTTCCTGCCCTGGTTCTGGGCCCCCTCGGCCTTCCTGCCCTGGTTCTGGGCCCCCTCGGCCTTCTTGTCCTGGTTCTGGGCCCCCTCGGCCTTCTTGCCCTGGTTCTGGGCCCCCTCT	chr20	17659212	G	GGCCTTCTTGCCCTGGTTCTGGGCCCCCTCGGCCTTCTTGCCCTGGTTCGGGGCCCCCTCGGCCTTCTTGCCCTGGTTCGGGGCCCCCTCGGCCTTCTTGCCCTGGTTCTGGGCCCCCTCGGCCTTCTTGCCCTGGTTCTGGGCCCCCTCGGCCTTCCTGCCCTGGTTCTGGGCCCCCTCGGCCTTCCTGCCCTGGTTCTGGGCCCCCTCGGCCTTCTTGTCCTGGTTCTGGGCCCCCTCGGCCTTCTTGCCCTGGTTCTGGGCCCCCTCT	398187	VQSRTrancheINDEL99.50to99.90	0	none	0	0	10	1e-6
chr20-017659212-G-GGCCTTCTTGCCCTGGTTCTGGGCCCCCTCGGCCTTCTTGCCCTGGTTCGGGGCCCCCTCGGCCTTCTTGCCCTGGTTCTGGGCCCCCTCGGCCTTCTTGCCCTGGTTCTGGGCCCCCTCAGCCTTCCTGCCCTGGTTCTGGGCCCCCTCGGCCTTCCTGCCCTGGTTCTGGGCCCCCTCGGCCTTCTTGTCCTGGTTCTGGGCCCCCTCGGCCTTCTTGCCCTGGTTCTGGGCCCCCTCT	chr20	17659212	G	GGCCTTCTTGCCCTGGTTCTGGGCCCCCTCGGCCTTCTTGCCCTGGTTCGGGGCCCCCTCGGCCTTCTTGCCCTGGTTCTGGGCCCCCTCGGCCTTCTTGCCCTGGTTCTGGGCCCCCTCAGCCTTCCTGCCCTGGTTCTGGGCCCCCTCGGCCTTCCTGCCCTGGTTCTGGGCCCCCTCGGCCTTCTTGTCCTGGTTCTGGGCCCCCTCGGCCTTCTTGCCCTGGTTCTGGGCCCCCTCT	398187	VQSRTrancheINDEL99.50to99.90	0	none	0	0	10	1e-6
chr20-017659212-G-GGCCTTCTTGCCCTGGTTCTGGGCCCCCTCGGCCTTCTTGCCCTGGTTCGGGGCCCCCTCGGCCTTCTTGCCCTGGTTCTGGGCCCCCTCGGCCTTCTTGCCCTGGTTCTGGGCCCCCTCGGCCTTCCTGCCCTGGTTCTGGGCCCCCTCGGCCTTCTTGTCCTGGTTCTGGGCCCCCTCGGCCTTCTTGCCCTGGTTCTGGGCCCCCTCT	chr20	17659212	G	GGCCTTCTTGCCCTGGTTCTGGGCCCCCTCGGCCTTCTTGCCCTGGTTCGGGGCCCCCTCGGCCTTCTTGCCCTGGTTCTGGGCCCCCTCGGCCTTCTTGCCCTGGTTCTGGGCCCCCTCGGCCTTCCTGCCCTGGTTCTGGGCCCCCTCGGCCTTCTTGTCCTGGTTCTGGGCCCCCTCGGCCTTCTTGCCCTGGTTCTGGGCCCCCTCT	398187	VQSRTrancheINDEL99.50to99.90	0	none	0	0	10	1e-6
chr20-017659212-G-GGCCTTCTTGCCCTGGTTCTGGGCCCCCTCGGCCTTCTTGCCCTGGTTCGGGGCCCCCTCGGCCTTCTTGCCCTGGTTCTGGGCCCCCTCGGCCTTCTTGCCCTGGTTCTGGGCCCCCTCGGCCTTCTTGCCCTGGTTCTGGGCCCCCTCGGCCTTCTTGTCCTGGTTCTGGGCCCCCTCGGCCTTCTTGCCCTGGTTCTGGGCCCCCTCT	chr20	17659212	G	GGCCTTCTTGCCCTGGTTCTGGGCCCCCTCGGCCTTCTTGCCCTGGTTCGGGGCCCCCTCGGCCTTCTTGCCCTGGTTCTGGGCCCCCTCGGCCTTCTTGCCCTGGTTCTGGGCCCCCTCGGCCTTCTTGCCCTGGTTCTGGGCCCCCTCGGCCTTCTTGTCCTGGTTCTGGGCCCCCTCGGCCTTCTTGCCCTGGTTCTGGGCCCCCTCT	398187	VQSRTrancheINDEL99.50to99.90	4.556e-5	nfe	0	0	10	4.556e-5
chr20-017659212-G-GGCCTTCTTGCCCTGGTTCTGGGCCCCCTCGGCCTTCTTGCCCTGGTTCGGGGCCCCCTCGGCCTTCTTGCCCTGGTTCTGGGCCCCCTCGGCCTTCTTGCCCTGGTTCTGGGCCCCCTCGGCCTTCTTGCCCTGGTTCTGGGCCCCCTCT	chr20	17659212	G	GGCCTTCTTGCCCTGGTTCTGGGCCCCCTCGGCCTTCTTGCCCTGGTTCGGGGCCCCCTCGGCCTTCTTGCCCTGGTTCTGGGCCCCCTCGGCCTTCTTGCCCTGGTTCTGGGCCCCCTCGGCCTTCTTGCCCTGGTTCTGGGCCCCCTCT	398187	VQSRTrancheINDEL99.50to99.90	4.555e-5	nfe	9e-6	0	10	4.555e-5
chr20-017659212-G-GGCCTTCTTGCCCTGGTTCTGGGCCCCCTCGGCCTTCTTGCCCTGGTTCGGGGTCCCCTCGGCCTTCTTGCCCTGGTTCGGGGTCCCCTCGGCCTTCTTGCCCTGGTTCGGGGCCCCCTCGGCCTTCTTGCCCTGGTTCGGGGCCCCCTCGGCCTTCTTGCCCTGGTTCTGGGCCCCCTCGGCCTTCCTGCCCTGGTTCTGGGCCCCCTCGGCCTTCCTGCCCTGGTTCTGGGCCCCCTCGGCCTTCTTGTCCTGGTTCTGGGCCCCCTCGGCCTTCTTGCCCTGGTTCTGGGCCCCCTCT	chr20	17659212	G	GGCCTTCTTGCCCTGGTTCTGGGCCCCCTCGGCCTTCTTGCCCTGGTTCGGGGTCCCCTCGGCCTTCTTGCCCTGGTTCGGGGTCCCCTCGGCCTTCTTGCCCTGGTTCGGGGCCCCCTCGGCCTTCTTGCCCTGGTTCGGGGCCCCCTCGGCCTTCTTGCCCTGGTTCTGGGCCCCCTCGGCCTTCCTGCCCTGGTTCTGGGCCCCCTCGGCCTTCCTGCCCTGGTTCTGGGCCCCCTCGGCCTTCTTGTCCTGGTTCTGGGCCCCCTCGGCCTTCTTGCCCTGGTTCTGGGCCCCCTCT	398187	VQSRTrancheINDEL99.50to99.90	0	none	0	0	10	1e-6
chr20-017659212-G-GGCCTTCTTGCCCTGGTTCTGGGCCCCCTCGGCCTTCTTGCCCTGGTTCGGGGTCCCCTCGGCCTTCTTGCCCTGGTTCGGGGTCCCCTCGGCCTTCTTGCCCTGGTTCGGGGCCCCCTCGGCCTTCTTGCCCTGGTTCGGGGCCCCCTCGGCCTTCTTGCCCTGGTTCTGGGCCCCCTCGGCCTTCTTGCCCTGGTTCTGGGCCCCCTCAGCCTTCCTGCCCTGGTTCTGGGCCCCCTCGGCCTTCCTGCCCTGGTTCTGGGCCCCCTCGGCCTTCTTGTCCTGGTTCTGGGCCCCCTCGGCCTTCTTGCCCTGGTTCTGGGCCCCCTCT	chr20	17659212	G	GGCCTTCTTGCCCTGGTTCTGGGCCCCCTCGGCCTTCTTGCCCTGGTTCGGGGTCCCCTCGGCCTTCTTGCCCTGGTTCGGGGTCCCCTCGGCCTTCTTGCCCTGGTTCGGGGCCCCCTCGGCCTTCTTGCCCTGGTTCGGGGCCCCCTCGGCCTTCTTGCCCTGGTTCTGGGCCCCCTCGGCCTTCTTGCCCTGGTTCTGGGCCCCCTCAGCCTTCCTGCCCTGGTTCTGGGCCCCCTCGGCCTTCCTGCCCTGGTTCTGGGCCCCCTCGGCCTTCTTGTCCTGGTTCTGGGCCCCCTCGGCCTTCTTGCCCTGGTTCTGGGCCCCCTCT	398187	VQSRTrancheINDEL99.50to99.90	0	none	0	0	10	1e-6
chr20-017659212-G-GGCCTTCTTGCCCTGGTTCTGGGCCCCCTCGGCCTTCTTGCCCTGGTTCGGGGTCCCCTCGGCCTTCTTGCCCTGGTTCGGGGTCCCCTCGGCCTTCTTGCCCTGGTTCGGGGCCCCCTCGGCCTTCTTGCCCTGGTTCGGGGCCCCCTCGGCCTTCTTGCCCTGGTTCTGGGCCCCCTCGGCCTTCTTGCCCTGGTTCTGGGCCCCCTCGGCCTTCCTGCCCTGGTTCTGGGCCCCCTCGGCCTTCCTGTCCTGGTTCTGGGCCCCCTCGGCCTTCTTGCCCTGGTTCTGGGCCCCCTCT	chr20	17659212	G	GGCCTTCTTGCCCTGGTTCTGGGCCCCCTCGGCCTTCTTGCCCTGGTTCGGGGTCCCCTCGGCCTTCTTGCCCTGGTTCGGGGTCCCCTCGGCCTTCTTGCCCTGGTTCGGGGCCCCCTCGGCCTTCTTGCCCTGGTTCGGGGCCCCCTCGGCCTTCTTGCCCTGGTTCTGGGCCCCCTCGGCCTTCTTGCCCTGGTTCTGGGCCCCCTCGGCCTTCCTGCCCTGGTTCTGGGCCCCCTCGGCCTTCCTGTCCTGGTTCTGGGCCCCCTCGGCCTTCTTGCCCTGGTTCTGGGCCCCCTCT	398187	VQSRTrancheINDEL99.50to99.90	0	none	0	0	10	1e-6
chr20-017659212-G-GGCCTTCTTGCCCTGGTTCTGGGCCCCCTCGGCCTTCTTGCCCTGGTTCGGGGTCCCCTCGGCCTTCTTGCCCTGGTTCGGGGTCCCCTCGGCCTTCTTGCCCTGGTTCGGGGCCCCCTCGGCCTTCTTGCCCTGGTTCGGGGCCCCCTCGGCCTTCTTGCCCTGGTTCTGGGCCCCCTCGGCCTTCTTGCCCTGGTTCTGGGCCCCCTCGGCCTTCTTGCCCTGGTTCTGGGCCCCCTCGGCCTTCTTGTCCTGGTTCTGGGCCCCCTCGGCCTTCTTGCCCTGGTTCTGGGCCCCCTCT	chr20	17659212	G	GGCCTTCTTGCCCTGGTTCTGGGCCCCCTCGGCCTTCTTGCCCTGGTTCGGGGTCCCCTCGGCCTTCTTGCCCTGGTTCGGGGTCCCCTCGGCCTTCTTGCCCTGGTTCGGGGCCCCCTCGGCCTTCTTGCCCTGGTTCGGGGCCCCCTCGGCCTTCTTGCCCTGGTTCTGGGCCCCCTCGGCCTTCTTGCCCTGGTTCTGGGCCCCCTCGGCCTTCTTGCCCTGGTTCTGGGCCCCCTCGGCCTTCTTGTCCTGGTTCTGGGCCCCCTCGGCCTTCTTGCCCTGGTTCTGGGCCCCCTCT	398187	VQSRTrancheINDEL99.50to99.90	0	none	0	0	10	1e-6
chr20-017659212-G-GGCCTTCTTGCCCTGGTTCTGGGCCCCCTCGGCCTTCTTGCCCTGGTTCGGGGTCCCCTCGGCCTTCTTGCCCTGGTTCGGGGTCCCCTCGGCCTTCTTGCCCTGGTTCGGGGCCCCCTCGGCCTTCTTGCCCTGGTTCTGGGCCCCCTCGGCCTTCCTGCCCTGGTTCTGGGCCCCCTCGGCCTTCCTGCCCTGGTTCTGGGCCCCCTCGGCCTTCTTGTCCTGGTTCTGGGCCCCCTCGGCCTTCTTGCCCTGGTTCTGGGCCCCCTCT	chr20	17659212	G	GGCCTTCTTGCCCTGGTTCTGGGCCCCCTCGGCCTTCTTGCCCTGGTTCGGGGTCCCCTCGGCCTTCTTGCCCTGGTTCGGGGTCCCCTCGGCCTTCTTGCCCTGGTTCGGGGCCCCCTCGGCCTTCTTGCCCTGGTTCTGGGCCCCCTCGGCCTTCCTGCCCTGGTTCTGGGCCCCCTCGGCCTTCCTGCCCTGGTTCTGGGCCCCCTCGGCCTTCTTGTCCTGGTTCTGGGCCCCCTCGGCCTTCTTGCCCTGGTTCTGGGCCCCCTCT	398187	VQSRTrancheINDEL99.50to99.90	0	none	0	0	10	1e-6
chr20-017659212-G-GGCCTTCTTGCCCTGGTTCTGGGCCCCCTCGGCCTTCTTGCCCTGGTTCGGGGTCCCCTCGGCCTTCTTGCCCTGGTTCGGGGTCCCCTCGGCCTTCTTGCCCTGGTTCGGGGTCCCCTCGGCCTTCTTGCCCTGGTTCGGGGCCCCCTCGGCCTTCTTGCCCTGGTTCGGGGCCCCCTCGGCCTTCTTGCCCTGGTTCTGGGCCCCCTCGGCCTTCTTGCCCTGGTTCTGGGCCCCCTCGGCCTTCCTGCCCTGGTTCTGGGCCCCCTCGGCCTTCCTGCCCTGGTTCTGGGCCCCCTCGGCCTTCTTGTCCTGGTTCTGGGCCCCCTCGGCCTTCTTGCCCTGGTTCTGGGCCCCCTCT	chr20	17659212	G	GGCCTTCTTGCCCTGGTTCTGGGCCCCCTCGGCCTTCTTGCCCTGGTTCGGGGTCCCCTCGGCCTTCTTGCCCTGGTTCGGGGTCCCCTCGGCCTTCTTGCCCTGGTTCGGGGTCCCCTCGGCCTTCTTGCCCTGGTTCGGGGCCCCCTCGGCCTTCTTGCCCTGGTTCGGGGCCCCCTCGGCCTTCTTGCCCTGGTTCTGGGCCCCCTCGGCCTTCTTGCCCTGGTTCTGGGCCCCCTCGGCCTTCCTGCCCTGGTTCTGGGCCCCCTCGGCCTTCCTGCCCTGGTTCTGGGCCCCCTCGGCCTTCTTGTCCTGGTTCTGGGCCCCCTCGGCCTTCTTGCCCTGGTTCTGGGCCCCCTCT	398187	VQSRTrancheINDEL99.50to99.90	0	none	0	0	10	1e-6
chr20-017659212-G-GGCCTTCTTGCCCTGGTTCTGGGCCCCCTCGGCCTTCTTGCCCTGGTTCGGGGTCCCCTCGGCCTTCTTGCCCTGGTTCGGGGTCCCCTCGGCCTTCTTGCCCTGGTTCGGGGTCCCCTCGGCCTTCTTGCCCTGGTTCGGGGCCCCCTCGGCCTTCTTGCCCTGGTTCGGGGCCCCCTCGGCCTTCTTGCCCTGGTTCTGGGCCCCCTCGGCCTTCTTGCCCTGGTTCTGGGCCCCCTCGGCCTTCTTGCCCTGGTTCTGGGCCCCCTCT	chr20	17659212	G	GGCCTTCTTGCCCTGGTTCTGGGCCCCCTCGGCCTTCTTGCCCTGGTTCGGGGTCCCCTCGGCCTTCTTGCCCTGGTTCGGGGTCCCCTCGGCCTTCTTGCCCTGGTTCGGGGTCCCCTCGGCCTTCTTGCCCTGGTTCGGGGCCCCCTCGGCCTTCTTGCCCTGGTTCGGGGCCCCCTCGGCCTTCTTGCCCTGGTTCTGGGCCCCCTCGGCCTTCTTGCCCTGGTTCTGGGCCCCCTCGGCCTTCTTGCCCTGGTTCTGGGCCCCCTCT	398187	VQSRTrancheINDEL99.50to99.90	0	none	0	0	10	1e-6
chr20-017659212-G-GGCCTTCTTGCCCTGGTTCTGGGCCCCCTCGGCCTTCTTGCCCTGGTTCGGGGTCCCCTCGGCCTTCTTGCCCTGGTTCGGGGTCCCCTCGGCCTTCTTGCCCTGGTTCTGGGCCCCCTCGGCCTTCTTGCCCTGGTTCTGGGCCCCCTCT	chr20	17659212	G	GGCCTTCTTGCCCTGGTTCTGGGCCCCCTCGGCCTTCTTGCCCTGGTTCGGGGTCCCCTCGGCCTTCTTGCCCTGGTTCGGGGTCCCCTCGGCCTTCTTGCCCTGGTTCTGGGCCCCCTCGGCCTTCTTGCCCTGGTTCTGGGCCCCCTCT	398187	VQSRTrancheINDEL99.50to99.90	0	none	0	0	10	1e-6
chr20-017659212-G-GGCCTTCTTGCCCTGGTTCTGGGCCCCCTCGGCCTTCTTGCCCTGGTTCGGGGTCCCCTCGGCCTTCTTGCCCTGGTTCTGGGCCCCCTCGGCCTTCTTGCCCTGGTTCTGGGCCCCCTCGGCCTTCTTGCCCTGGTTCGGGGCCCCCTCGGCCTTCTTGCCCTGGTTCTGGGCCCCCTCGGCCTTCTTGCCCTGGTTCTGGGCCCCCTCGGCCTTCTTGCCCTGGTTCTGGGCCCCCTCGGCCTTCCTGCCCTGGTTCTGGGCCCCCTCGGCCTTCTTGTCCTGGTTCTGGGCCCCCTCGGCCTTCTTGCCCTGGTTCTGGGCCCCCTCT	chr20	17659212	G	GGCCTTCTTGCCCTGGTTCTGGGCCCCCTCGGCCTTCTTGCCCTGGTTCGGGGTCCCCTCGGCCTTCTTGCCCTGGTTCTGGGCCCCCTCGGCCTTCTTGCCCTGGTTCTGGGCCCCCTCGGCCTTCTTGCCCTGGTTCGGGGCCCCCTCGGCCTTCTTGCCCTGGTTCTGGGCCCCCTCGGCCTTCTTGCCCTGGTTCTGGGCCCCCTCGGCCTTCTTGCCCTGGTTCTGGGCCCCCTCGGCCTTCCTGCCCTGGTTCTGGGCCCCCTCGGCCTTCTTGTCCTGGTTCTGGGCCCCCTCGGCCTTCTTGCCCTGGTTCTGGGCCCCCTCT	398187	VQSRTrancheINDEL99.50to99.90	0	none	0	0	10	1e-6
chr20-017659212-G-GGCCTTCTTGCCCTGGTTCTGGGCCCCCTCGGCCTTCTTGCCCTGGTTCGGGGTCCCCTCGGCCTTCTTGCCCTGGTTCTGGGCCCCCTCGGCCTTCTTGCCCTGGTTCTGGGCCCCCTCGGCCTTCTTGCCCTGGTTCTGGGCCCCCTCT	chr20	17659212	G	GGCCTTCTTGCCCTGGTTCTGGGCCCCCTCGGCCTTCTTGCCCTGGTTCGGGGTCCCCTCGGCCTTCTTGCCCTGGTTCTGGGCCCCCTCGGCCTTCTTGCCCTGGTTCTGGGCCCCCTCGGCCTTCTTGCCCTGGTTCTGGGCCCCCTCT	398187	VQSRTrancheINDEL99.50to99.90	0	none	0	0	10	1e-6
chr20-017659212-G-GGCCTTCTTGCCCTGGTTCTGGGCCCCCTCGGCCTTCTTGCCCTGGTTCGGGGTCCCCTCGGCCTTCTTGCCCTGGTTCTGGGCCCCCTCGGCCTTCTTGCCCTGGTTCTGGGCCCCCTCT	chr20	17659212	G	GGCCTTCTTGCCCTGGTTCTGGGCCCCCTCGGCCTTCTTGCCCTGGTTCGGGGTCCCCTCGGCCTTCTTGCCCTGGTTCTGGGCCCCCTCGGCCTTCTTGCCCTGGTTCTGGGCCCCCTCT	398187	VQSRTrancheINDEL99.50to99.90	0	none	0	0	10	1e-6
chr20-017659212-G-GGCCTTCTTGCCCTGGTTCTGGGCCCCCTCGGCCTTCTTGCCCTGGTTCGGGGTCCCCTCGGCCTTCTTGCCCTGGTTCTGGGCCCCCTCT	chr20	17659212	G	GGCCTTCTTGCCCTGGTTCTGGGCCCCCTCGGCCTTCTTGCCCTGGTTCGGGGTCCCCTCGGCCTTCTTGCCCTGGTTCTGGGCCCCCTCT	398187	VQSRTrancheINDEL99.50to99.90	3.313e-4	afr	0	0	10	3.313e-4
chr20-017659212-G-GGCCTTCTTGCCCTGGTTCTGGGCCCCCTCGGCCTTCTTGCCCTGGTTTGGGGTCCCCTCGGCCTTCTTGCCCTGGTTCTGGGCCCCCTCGGCCTTCTTGCCCTGGTTCTGGGCCCCCTCGGCCTTCTTGCCCTGGTTCTGGGCCCCCTCT	chr20	17659212	G	GGCCTTCTTGCCCTGGTTCTGGGCCCCCTCGGCCTTCTTGCCCTGGTTTGGGGTCCCCTCGGCCTTCTTGCCCTGGTTCTGGGCCCCCTCGGCCTTCTTGCCCTGGTTCTGGGCCCCCTCGGCCTTCTTGCCCTGGTTCTGGGCCCCCTCT	398187	VQSRTrancheINDEL99.50to99.90	0	none	0	0	10	1e-6
chr20-017659212-G-GGCCTTCTTGCCCTGGTTCTGGGCCCCCTCT	chr20	17659212	G	GGCCTTCTTGCCCTGGTTCTGGGCCCCCTCT	398187	VQSRTrancheINDEL99.50to99.90	0.012433	afr	6.999999999999998e-5	0	10	0.012433
chr20-017659212-G-GGCCTTCTTGTCCTGGTTCTGGGCCCCCTCGGCCTTCTTGCCCTGGTTCTGGGCCCCCTCT	chr20	17659212	G	GGCCTTCTTGTCCTGGTTCTGGGCCCCCTCGGCCTTCTTGCCCTGGTTCTGGGCCCCCTCT	398187	VQSRTrancheINDEL99.50to99.90	0.0010242	nfe	3.6999999999999985e-5	0	10	0.0010242
chr20-017659212-G-T	chr20	17659212	G	T	398187	VQSRTrancheINDEL99.50to99.90	0.45089	mid	0.01443799999999999	4	10	0.45089
chr20-017659247-TTTTG-*	chr20	17659247	TTTTG	*	11518.97	VQSRTrancheINDEL97.00to99.00	0	none	9.640000000000004e-4	0	134	9.640000000000004e-4
chr20-017659247-TTTTG-T	chr20	17659247	TTTTG	T	11518.97	VQSRTrancheINDEL97.00to99.00	3.2732e-4	sas	5.870000000000004e-4	0	134	5.870000000000004e-4
chr20-017659247-TTTTG-TCTTTG	chr20	17659247	TTTTG	TCTTTG	11518.97	VQSRTrancheINDEL97.00to99.00	0	none	0	1	134	1e-6
chr20-017659248-T-*	chr20	17659248	T	*	1592407	ExcessHet	0	none	0.00168999999999999	0	48	0.00168999999999999
chr20-017659248-T-C	chr20	17659248	T	C	1592407	ExcessHet	0.27372	eas	0.07266500000000001	23	48	0.27372
chr20-017659248-T-TTGCCCTGGTTCGGGGCCCCCTCGGCCTTCTTGCCCTGGTTCGGGGCCCCCTCGGCCTTC	chr20	17659248	T	TTGCCCTGGTTCGGGGCCCCCTCGGCCTTCTTGCCCTGGTTCGGGGCCCCCTCGGCCTTC	1592407	ExcessHet	0	none	0	0	48	1e-6
chr20-017659248-T-TTGCCCTGGTTCGGGGTCCCCTCGGCCTTCTTGCCCTGGTTCGGGGTCCCCTCGGCCTTC	chr20	17659248	T	TTGCCCTGGTTCGGGGTCCCCTCGGCCTTCTTGCCCTGGTTCGGGGTCCCCTCGGCCTTC	1592407	ExcessHet	0	none	0	1	48	1e-6
chr20-017659257-A-*	chr20	17659257	A	*	816468	ExcessHet	0	none	0.00168899999999999	0	20	0.00168899999999999
chr20-017659257-A-G	chr20	17659257	A	G	816468	ExcessHet	0.20026	eas	0.03707400000000002	9	20	0.20026
chr20-017659257-A-T	chr20	17659257	A	T	816468	ExcessHet	9.59e-6	sas	9e-6	0	20	9.59e-6
chr20-017659277-T-*	chr20	17659277	T	*	425.97	VQSRTrancheINDEL99.50to99.90	0	none	6.340000000000003e-4	0	134	6.340000000000003e-4
chr20-017659277-T-TC	chr20	17659277	T	TC	425.97	VQSRTrancheINDEL99.50to99.90	1.05e-5	afr	9e-6	1	134	1.05e-5
chr20-017659278-T-*	chr20	17659278	T	*	10130	VQSRTrancheINDEL96.00to97.00	0	none	6.310000000000003e-4	0	6	6.310000000000003e-4
chr20-017659278-T-C	chr20	17659278	T	C	10130	VQSRTrancheINDEL96.00to97.00	8.4046e-4	eas	7.010000000000006e-4	0	6	8.4046e-4
chr20-017659278-T-TTGCCCTGGTTCGGGGCCCCCTCGGCCTTC	chr20	17659278	T	TTGCCCTGGTTCGGGGCCCCCTCGGCCTTC	10130	VQSRTrancheINDEL96.00to97.00	0	none	0	1	6	1e-6
chr20-017659278-T-TTGCCCTGGTTCGGGGTCCCCTCGGCCTTC	chr20	17659278	T	TTGCCCTGGTTCGGGGTCCCCTCGGCCTTC	10130	VQSRTrancheINDEL96.00to97.00	1.563e-5	afr	9e-6	0	6	1.563e-5
chr20-017659308-CTTGCCCTGGTTCTGGGCCCCTTCTACTTTT-C	chr20	17659308	CTTGCCCTGGTTCTGGGCCCCTTCTACTTTT	C	27032.97	VQSRTrancheINDEL99.50to99.90	5.2986e-4	nfe	8.910000000000005e-4	1	90	8.910000000000005e-4
chr20-017659323-GGCCCCTTCTACTTTTTTGCCCTGGTTCTGA-*	chr20	17659323	GGCCCCTTCTACTTTTTTGCCCTGGTTCTGA	*	868	VQSRTrancheINDEL99.50to99.90	0	none	8.930000000000006e-4	1	134	8.930000000000006e-4
chr20-017659323-GGCCCCTTCTACTTTTTTGCCCTGGTTCTGA-AGCCCCTTCTACTTTTTTGCCCTGGTTCTGA	chr20	17659323	GGCCCCTTCTACTTTTTTGCCCTGGTTCTGA	AGCCCCTTCTACTTTTTTGCCCTGGTTCTGA	868	VQSRTrancheINDEL99.50to99.90	0	none	0	0	134	1e-6
chr20-017659323-GGCCCCTTCTACTTTTTTGCCCTGGTTCTGA-G	chr20	17659323	GGCCCCTTCTACTTTTTTGCCCTGGTTCTGA	G	868	VQSRTrancheINDEL99.50to99.90	8.8e-7	nfe	9e-6	0	134	9e-6
chr20-017659325-C-*	chr20	17659325	C	*	600	VQSRTrancheSNP99.90to99.95	0	none	9.400000000000004e-4	1	132	9.400000000000004e-4
chr20-017659325-C-A	chr20	17659325	C	A	600	VQSRTrancheSNP99.90to99.95	9.28e-6	eas	0	0	132	9.28e-6
chr20-017659329-T-*	chr20	17659329	T	*	119	VQSRTrancheSNP99.90to99.95	0	none	9.370000000000004e-4	1	10	9.370000000000004e-4
chr20-017659329-T-C	chr20	17659329	T	C	119	VQSRTrancheSNP99.90to99.95	8.7e-7	nfe	0	0	10	1e-6
chr20-017659335-T-*	chr20	17659335	T	*	197	VQSRTrancheSNP99.90to99.95	0	none	9.370000000000004e-4	1	2	9.370000000000004e-4
chr20-017659335-T-A	chr20	17659335	T	A	197	VQSRTrancheSNP99.90to99.95	1.565e-5	afr	0	0	2	1.565e-5
chr20-017659335-T-C	chr20	17659335	T	C	197	VQSRTrancheSNP99.90to99.95	1.72e-6	nfe	5.2999999999999994e-5	0	2	5.2999999999999994e-5
chr20-017659383-AGCCCCCTCAGCCTTCTTGCCCTGATTCTGG-*	chr20	17659383	AGCCCCCTCAGCCTTCTTGCCCTGATTCTGG	*	19749	VQSRTrancheINDEL99.90to99.95	0	none	5.2999999999999994e-5	0	18	5.2999999999999994e-5
chr20-017659383-AGCCCCCTCAGCCTTCTTGCCCTGATTCTGG-A	chr20	17659383	AGCCCCCTCAGCCTTCTTGCCCTGATTCTGG	A	19749	VQSRTrancheINDEL99.90to99.95	1.841e-4	eas	2.720000000000003e-4	0	18	2.720000000000003e-4
chr20-017659383-AGCCCCCTCAGCCTTCTTGCCCTGATTCTGG-AGCCCCCTCAGCCTTCTTGCCCTGATTCTGGGCCCCCTCAGCCTTCTTGCCCTGATTCTGG	chr20	17659383	AGCCCCCTCAGCCTTCTTGCCCTGATTCTGG	AGCCCCCTCAGCCTTCTTGCCCTGATTCTGGGCCCCCTCAGCCTTCTTGCCCTGATTCTGG	19749	VQSRTrancheINDEL99.90to99.95	0	none	0	0	18	1e-6
chr20-017659383-AGCCCCCTCAGCCTTCTTGCCCTGATTCTGG-GGCCCCCTCAGCCTTCTTGCCCTGATTCTGG	chr20	17659383	AGCCCCCTCAGCCTTCTTGCCCTGATTCTGG	GGCCCCCTCAGCCTTCTTGCCCTGATTCTGG	19749	VQSRTrancheINDEL99.90to99.95	0	none	0.004836	1	18	0.004836
chr20-017659383-AGCCCCCTCAGCCTTCTTGCCCTGATTCTGG-TGCCCCCTCAGCCTTCTTGCCCTGATTCTGG	chr20	17659383	AGCCCCCTCAGCCTTCTTGCCCTGATTCTGG	TGCCCCCTCAGCCTTCTTGCCCTGATTCTGG	19749	VQSRTrancheINDEL99.90to99.95	0	none	9e-6	0	18	9e-6
chr20-017659392-AGCCTTCTTGCCCTGATTCTGGGCCCCCTCG-*	chr20	17659392	AGCCTTCTTGCCCTGATTCTGGGCCCCCTCG	*	99504	VQSRTrancheINDEL99.50to99.90	0	none	3.810000000000003e-4	0	26	3.810000000000003e-4
chr20-017659392-AGCCTTCTTGCCCTGATTCTGGGCCCCCTCG-A	chr20	17659392	AGCCTTCTTGCCCTGATTCTGGGCCCCCTCG	A	99504	VQSRTrancheINDEL99.50to99.90	0.064016	eas	0.005939	1	26	0.064016
chr20-017659392-AGCCTTCTTGCCCTGATTCTGGGCCCCCTCG-AGCCCCCTCGGCCTTCTTGCCCTGATTCTGGGCCCCCTCG	chr20	17659392	AGCCTTCTTGCCCTGATTCTGGGCCCCCTCG	AGCCCCCTCGGCCTTCTTGCCCTGATTCTGGGCCCCCTCG	99504	VQSRTrancheINDEL99.50to99.90	0	none	0	0	26	1e-6
chr20-017659392-AGCCTTCTTGCCCTGATTCTGGGCCCCCTCG-CGCCTTCTTGCCCTGATTCTGGGCCCCCTCG	chr20	17659392	AGCCTTCTTGCCCTGATTCTGGGCCCCCTCG	CGCCTTCTTGCCCTGATTCTGGGCCCCCTCG	99504	VQSRTrancheINDEL99.50to99.90	0	none	5.850000000000005e-4	0	26	5.850000000000005e-4
chr20-017659392-AGCCTTCTTGCCCTGATTCTGGGCCCCCTCG-GGCCTTCTTGCCCTGATTCTGGGCCCCCTCG	chr20	17659392	AGCCTTCTTGCCCTGATTCTGGGCCCCCTCG	GGCCTTCTTGCCCTGATTCTGGGCCCCCTCG	99504	VQSRTrancheINDEL99.50to99.90	0	none	0.00178699999999999	1	26	0.00178699999999999
chr20-017659392-AGCCTTCTTGCCCTGATTCTGGGCCCCCTCG-TGCCTTCTTGCCCTGATTCTGGGCCCCCTCG	chr20	17659392	AGCCTTCTTGCCCTGATTCTGGGCCCCCTCG	TGCCTTCTTGCCCTGATTCTGGGCCCCCTCG	99504	VQSRTrancheINDEL99.50to99.90	0	none	2.720000000000003e-4	0	26	2.720000000000003e-4
chr20-017659395-C-*	chr20	17659395	C	*	2719	VQSRTrancheSNP99.80to99.90	0	none	0.006473	1	134	0.006473
chr20-017659395-C-A	chr20	17659395	C	A	2719	VQSRTrancheSNP99.80to99.90	9.86e-6	eas	9e-6	0	134	9.86e-6
chr20-017659398-C-*	chr20	17659398	C	*	559	VQSRTrancheSNP99.90to99.95	0	none	0.006456	1	34	0.006456
chr20-017659398-C-T	chr20	17659398	C	T	559	VQSRTrancheSNP99.90to99.95	5.1859e-4	mid	3.6999999999999985e-5	0	34	5.1859e-4
chr20-017659399-T-*	chr20	17659399	T	*	899	VQSRTrancheSNP99.90to99.95	0	none	0.006473	1	132	0.006473
chr20-017659399-T-C	chr20	17659399	T	C	899	VQSRTrancheSNP99.90to99.95	0	none	0	0	132	1e-6
chr20-017659403-C-*	chr20	17659403	C	*	592	VQSRTrancheSNP99.80to99.90	0	none	0.006473	1	134	0.006473
chr20-017659403-C-T	chr20	17659403	C	T	592	VQSRTrancheSNP99.80to99.90	1.51e-5	nfe	0	0	134	1.51e-5
chr20-017659407-A-*	chr20	17659407	A	*	4331	VQSRTrancheSNP99.70to99.80	0	none	0.006453	1	22	0.006453
chr20-017659407-A-G	chr20	17659407	A	G	4331	VQSRTrancheSNP99.70to99.80	6.2619e-4	mid	4.0400000000000006e-4	0	22	6.2619e-4
chr20-017659407-A-T	chr20	17659407	A	T	4331	VQSRTrancheSNP99.70to99.80	3.32e-6	nfe	0	0	22	3.32e-6
chr20-017659414-G-*	chr20	17659414	G	*	636	VQSRTrancheSNP99.95to100.00	0	none	0.005983	1	134	0.005983
chr20-017659414-G-A	chr20	17659414	G	A	636	VQSRTrancheSNP99.95to100.00	0	none	9e-6	0	134	9e-6
chr20-017659421-C-*	chr20	17659421	C	*	722	VQSRTrancheSNP99.90to99.95	0	none	0.005957	1	134	0.005957
chr20-017659421-C-T	chr20	17659421	C	T	722	VQSRTrancheSNP99.90to99.95	4.22e-6	sas	0	0	134	4.22e-6
chr20-017659422-G-*	chr20	17659422	G	*	108	VQSRTrancheSNP99.90to99.95	0	none	0.005941	1	34	0.005941
chr20-017659422-G-A	chr20	17659422	G	A	108	VQSRTrancheSNP99.90to99.95	2.979e-5	afr	0	0	34	2.979e-5
chr20-017659422-G-T	chr20	17659422	G	T	108	VQSRTrancheSNP99.90to99.95	1.225e-5	amr	6.999999999999998e-5	0	34	6.999999999999998e-5
chr20-017659437-A-*	chr20	17659437	A	*	2971	PASS	0	none	2.08e-4	0	28	2.08e-4
chr20-017659437-A-G	chr20	17659437	A	G	2971	PASS	3.5439e-4	amr	0.00124999999999999	1	28	0.00124999999999999
chr20-017659437-A-T	chr20	17659437	A	T	2971	PASS	7.704e-5	eas	1.27e-4	0	28	1.27e-4
chr20-017659467-A-*	chr20	17659467	A	*	3124	VQSRTrancheINDEL97.00to99.00	0	none	9e-6	0	24	9e-6
chr20-017659467-A-ATTCTGGGCCCCCTCGGCCTTCTTGCCCTGATTCTGGGCCCCCTCGGCCTTCTTGCCCTGG	chr20	17659467	A	ATTCTGGGCCCCCTCGGCCTTCTTGCCCTGATTCTGGGCCCCCTCGGCCTTCTTGCCCTGG	3124	VQSRTrancheINDEL97.00to99.00	1.62e-6	nfe	1.87e-4	0	24	1.87e-4
chr20-017659467-A-G	chr20	17659467	A	G	3124	VQSRTrancheINDEL97.00to99.00	2.2254e-4	amr	9.849999999999991e-4	1	24	9.849999999999991e-4
chr20-017659467-A-T	chr20	17659467	A	T	3124	VQSRTrancheINDEL97.00to99.00	1.47e-5	nfe	2.2000000000000003e-5	0	24	2.2000000000000003e-5
chr20-017659497-A-*	chr20	17659497	A	*	11738	VQSRTrancheINDEL97.00to99.00	0	none	2.2000000000000003e-5	0	22	2.2000000000000003e-5
chr20-017659497-A-ATTCTGGGCCCCCTCGGCCTTCTTGCCCTGG	chr20	17659497	A	ATTCTGGGCCCCCTCGGCCTTCTTGCCCTGG	11738	VQSRTrancheINDEL97.00to99.00	3.658e-5	amr	4.490000000000005e-4	0	22	4.490000000000005e-4
chr20-017659497-A-ATTCTGGGCCCCCTCGGCCTTCTTGCCCTGGTTCTGGGCCCCCTCGGCCTTCTTGCCCTGG	chr20	17659497	A	ATTCTGGGCCCCCTCGGCCTTCTTGCCCTGGTTCTGGGCCCCCTCGGCCTTCTTGCCCTGG	11738	VQSRTrancheINDEL97.00to99.00	0	none	0	0	22	1e-6
chr20-017659497-A-G	chr20	17659497	A	G	11738	VQSRTrancheINDEL97.00to99.00	0.0013914	eas	0.002808	1	22	0.002808
chr20-017659497-A-T	chr20	17659497	A	T	11738	VQSRTrancheINDEL97.00to99.00	2.06e-6	nfe	3.6999999999999985e-5	0	22	3.6999999999999985e-5
chr20-017659664-C-G	chr20	17659664	C	G	18105	PASS	4.584e-4	mid	1.27e-4	1	134	4.584e-4
chr20-017693548-C-T	chr20	17693548	C	T	1683969	PASS	0.14639	eas	0.11682600000000004	23	134	0.14639
chr20-017693806-G-C	chr20	17693806	G	C	16482177	PASS	0.95113	eas	0.8774120000000005	116	134	0.95113
chr20-017699899-C-T	chr20	17699899	C	T	86833	PASS	0.88689	eas	0.06120700000000002	0	0	0.88689
chr20-017724925-C-A	chr20	17724925	C	A	342049	PASS	0.040214	nfe	0.028655	4	134	0.040214
chr20-017725014-C-T	chr20	17725014	C	T	386	PASS	1.33e-6	nfe	0	1	134	1.33e-6
chr20-017725019-G-A	chr20	17725019	G	A	4536952	PASS	0.4003	eas	0.186545	26	134	0.4003
chr20-017725032-A-G	chr20	17725032	A	G	27470015	PASS	0.97402	sas	0.9484550000000008	130	134	0.97402
chr20-017725204-C-T	chr20	17725204	C	T	6737464	PASS	0.5606	eas	0.3459999999999995	52	134	0.5606
chr20-017735771-C-G	chr20	17735771	C	G	7451286	PASS	0.48688	afr	0.28582099999999994	39	134	0.48688
chr20-017736012-T-C	chr20	17736012	T	C	1871533	PASS	0.46525	afr	0.25890699999999983	39	134	0.46525
chr20-017942097-C-T	chr20	17942097	C	T	127	PASS	2.14e-6	nfe	9e-6	0	90	9e-6
chr20-017942216-A-G	chr20	17942216	A	G	98148	PASS	0.0147	mid	0.00797599999999998	2	134	0.0147
chr20-017942649-C-T	chr20	17942649	C	T	66678	PASS	0.012538	nfe	0.00606	1	134	0.012538
chr20-017942735-A-G	chr20	17942735	A	G	3447851	PASS	0.65504	eas	0.49938399999999944	62	118	0.65504
chr20-017942895-TAAAAAA-AAAAAAA	chr20	17942895	TAAAAAA	AAAAAAA	1397019	ExcessHet	0	none	2.2000000000000003e-5	0	100	2.2000000000000003e-5
chr20-017942895-TAAAAAA-T	chr20	17942895	TAAAAAA	T	1397019	ExcessHet	0	none	0	0	100	1e-6
chr20-017942895-TAAAAAA-TA	chr20	17942895	TAAAAAA	TA	1397019	ExcessHet	0	none	2.2000000000000003e-5	0	100	2.2000000000000003e-5
chr20-017942895-TAAAAAA-TAA	chr20	17942895	TAAAAAA	TAA	1397019	ExcessHet	0	none	7.970000000000003e-4	0	100	7.970000000000003e-4
chr20-017942895-TAAAAAA-TAAA	chr20	17942895	TAAAAAA	TAAA	1397019	ExcessHet	0	none	0.01169499999999999	1	100	0.01169499999999999
chr20-017942895-TAAAAAA-TAAAA	chr20	17942895	TAAAAAA	TAAAA	1397019	ExcessHet	0	none	0.077025	8	100	0.077025
chr20-017942895-TAAAAAA-TAAAAA	chr20	17942895	TAAAAAA	TAAAAA	1397019	ExcessHet	0	none	0.2964829999999997	34	100	0.2964829999999997
chr20-017942895-TAAAAAA-TAAAAAAA	chr20	17942895	TAAAAAA	TAAAAAAA	1397019	ExcessHet	0	none	0.05568200000000001	4	100	0.05568200000000001
chr20-017942895-TAAAAAA-TAAAAAAAA	chr20	17942895	TAAAAAA	TAAAAAAAA	1397019	ExcessHet	0	none	0.007398	0	100	0.007398
chr20-017942895-TAAAAAA-TAAAAAAAAA	chr20	17942895	TAAAAAA	TAAAAAAAAA	1397019	ExcessHet	0	none	6.330000000000003e-4	0	100	6.330000000000003e-4
chr20-017942895-TAAAAAA-TAAAAAAAAAA	chr20	17942895	TAAAAAA	TAAAAAAAAAA	1397019	ExcessHet	0	none	2.2000000000000003e-5	0	100	2.2000000000000003e-5
chr20-017942897-A-*	chr20	17942897	A	*	131	PASS	0	none	0.10824800000000002	12	50	0.10824800000000002
chr20-017942897-A-T	chr20	17942897	A	T	131	PASS	0	none	3.6999999999999985e-5	0	50	3.6999999999999985e-5
chr20-017942911-AAG-A	chr20	17942911	AAG	A	83790	PASS	0	none	0	0	116	1e-6
chr20-017942911-AAG-AGAG	chr20	17942911	AAG	AGAG	83790	PASS	0	none	0.026122	0	116	0.026122
chr20-017942911-AAG-AGGAG	chr20	17942911	AAG	AGGAG	83790	PASS	0	none	9e-6	0	116	9e-6
chr20-017942911-AAG-AGGGAG	chr20	17942911	AAG	AGGGAG	83790	PASS	0	none	3.6999999999999985e-5	0	116	3.6999999999999985e-5
chr20-017942911-AAG-ATGAG	chr20	17942911	AAG	ATGAG	83790	PASS	0	none	0	0	116	1e-6
chr20-017942911-AAG-GAG	chr20	17942911	AAG	GAG	83790	PASS	0	none	0.00508	0	116	0.00508
chr20-017942912-AGTT-*	chr20	17942912	AGTT	*	601557	PASS	0	none	0	0	116	1e-6
chr20-017942912-AGTT-A	chr20	17942912	AGTT	A	601557	PASS	0	none	3.6999999999999985e-5	0	116	3.6999999999999985e-5
chr20-017942912-AGTT-AAAAAAGGGTT	chr20	17942912	AGTT	AAAAAAGGGTT	601557	PASS	0	none	0	0	116	1e-6
chr20-017942912-AGTT-AAAAGGGTT	chr20	17942912	AGTT	AAAAGGGTT	601557	PASS	0	none	0	0	116	1e-6
chr20-017942912-AGTT-AAAGGGTT	chr20	17942912	AGTT	AAAGGGTT	601557	PASS	0	none	3.160000000000005e-4	0	116	3.160000000000005e-4
chr20-017942912-AGTT-AAAGGTT	chr20	17942912	AGTT	AAAGGTT	601557	PASS	0	none	5.2999999999999994e-5	0	116	5.2999999999999994e-5
chr20-017942912-AGTT-AAGGGTT	chr20	17942912	AGTT	AAGGGTT	601557	PASS	0	none	0.004874	0	116	0.004874
chr20-017942912-AGTT-AAGGTT	chr20	17942912	AGTT	AAGGTT	601557	PASS	0	none	0	0	116	1e-6
chr20-017942912-AGTT-AGGGTT	chr20	17942912	AGTT	AGGGTT	601557	PASS	0	none	0.05020500000000002	8	116	0.05020500000000002
chr20-017942912-AGTT-AT	chr20	17942912	AGTT	AT	601557	PASS	0	none	0	0	116	1e-6
chr20-017942912-AGTT-ATGTT	chr20	17942912	AGTT	ATGTT	601557	PASS	0	none	0	0	116	1e-6
chr20-017942912-AGTT-ATT	chr20	17942912	AGTT	ATT	601557	PASS	0	none	3.6999999999999985e-5	0	116	3.6999999999999985e-5
chr20-017942912-AGTT-GGTT	chr20	17942912	AGTT	GGTT	601557	PASS	0	none	0.022019	0	116	0.022019
chr20-017942931-T-A	chr20	17942931	T	A	740604	PASS	1.46e-6	nfe	2.2000000000000003e-5	0	130	2.2000000000000003e-5
chr20-017942931-T-C	chr20	17942931	T	C	740604	PASS	0.13563	mid	0.08877800000000001	11	130	0.13563
chr20-017943073-A-C	chr20	17943073	A	C	185357	PASS	0.012453	mid	0.00867699999999999	1	132	0.012453
chr20-017943267-T-C	chr20	17943267	T	C	14546	PASS	3.6649e-4	afr	7.510000000000005e-4	1	134	7.510000000000005e-4
chr20-017943507-G-A	chr20	17943507	G	A	14428	PASS	0.015336	afr	0.00231	1	58	0.015336
chr20-017943570-C-T	chr20	17943570	C	T	275732	PASS	0.10305	nfe	0.0792	2	16	0.10305
chr20-017943947-T-C	chr20	17943947	T	C	24855	PASS	0.14072	nfe	0.01443399999999999	0	0	0.14072
chr20-017947059-G-C	chr20	17947059	G	C	174663	PASS	0.005731	afr	6.540000000000003e-4	0	0	0.005731
chr20-017947059-G-T	chr20	17947059	G	T	174663	PASS	0.091535	nfe	0.06110000000000002	0	0	0.091535
chr20-017947336-G-A	chr20	17947336	G	A	1045893	PASS	0	none	0	0	134	1e-6
chr20-017947336-G-C	chr20	17947336	G	C	1045893	PASS	0.11422	nfe	0.098853	17	134	0.11422
chr20-017947409-TGCAC-GGCAC	chr20	17947409	TGCAC	GGCAC	132449	PASS	0	none	0.007664	2	134	0.007664
chr20-017947409-TGCAC-T	chr20	17947409	TGCAC	T	132449	PASS	6.814e-5	amr	1.47e-4	0	134	1.47e-4
chr20-017948941-C-T	chr20	17948941	C	T	14722	PASS	7.4615e-4	nfe	2.9400000000000004e-4	1	134	7.4615e-4
chr20-017950451-C-T	chr20	17950451	C	T	2548873	PASS	0.18114	mid	0.139148	20	134	0.18114
chr20-017950875-TCCTAA-CCCTAA	chr20	17950875	TCCTAA	CCCTAA	145964	PASS	0	none	0.05433300000000002	0	0	0.05433300000000002
chr20-017950875-TCCTAA-T	chr20	17950875	TCCTAA	T	145964	PASS	0	none	0	0	0	1e-6
chr20-017951158-T-G	chr20	17951158	T	G	1887	PASS	5.1924e-4	nfe	4.0400000000000006e-4	0	22	5.1924e-4
chr20-017951566-C-T	chr20	17951566	C	T	6089681	PASS	0.41302	sas	0.2684619999999997	37	134	0.41302
chr20-017952724-T-TG	chr20	17952724	T	TG	2107268.97	PASS	0.11437	nfe	0.10556700000000002	17	134	0.11437
chr20-017954125-A-AGAG	chr20	17954125	A	AGAG	425.97	PASS	0	none	0	1	134	1e-6
chr20-017954147-C-CT	chr20	17954147	C	CT	181387.97	PASS	0.010218	mid	0.00828799999999999	1	134	0.010218
chr20-017954238-A-G	chr20	17954238	A	G	159711	PASS	0.026575	nfe	0.01516899999999999	4	132	0.026575
chr20-017954317-T-C	chr20	17954317	T	C	2457220	PASS	0.41186	sas	0.247425	31	120	0.41186
chr20-017955221-C-T	chr20	17955221	C	T	144420	PASS	0.12848	eas	0.01183499999999999	1	128	0.12848
chr20-017955333-A-G	chr20	17955333	A	G	709680	PASS	0.074301	sas	0.04449100000000002	4	134	0.074301
chr20-017955462-G-A	chr20	17955462	G	A	6076	PASS	0.0011895	sas	8.9e-5	1	134	0.0011895
chr20-017955529-T-A	chr20	17955529	T	A	385694	PASS	0.027979	mid	0.02266400000000001	2	134	0.027979
chr20-017956787-G-A	chr20	17956787	G	A	972551	PASS	0.15653	mid	0.110254	12	102	0.15653
chr20-017956830-C-A	chr20	17956830	C	A	40853	PASS	1.06e-6	nfe	0	0	134	1.06e-6
chr20-017956830-C-T	chr20	17956830	C	T	40853	PASS	0.007622	afr	0.002415	1	134	0.007622
chr20-017956884-A-C	chr20	17956884	A	C	1064	PASS	1.6188e-4	nfe	9e-6	1	134	1.6188e-4
chr20-017957157-T-C	chr20	17957157	T	C	7536273	PASS	0.66319	afr	0.5520250000000001	73	126	0.66319
chr20-017961973-T-C	chr20	17961973	T	C	29269	PASS	0.40746	eas	0.01766	0	0	0.40746
chr20-017962008-C-T	chr20	17962008	C	T	37867	PASS	0.40118	eas	0.02237100000000002	0	0	0.40118
chr20-017962149-G-T	chr20	17962149	G	T	166679	PASS	0.24096	sas	0.07481300000000002	0	0	0.24096
chr20-017967723-A-G	chr20	17967723	A	G	124959	PASS	0.12823	nfe	0.03061300000000002	2	30	0.12823
chr20-017967930-GC-AC	chr20	17967930	GC	AC	298914	PASS	0	none	0.00115599999999999	0	118	0.00115599999999999
chr20-017967930-GC-CC	chr20	17967930	GC	CC	298914	PASS	0	none	8.920000000000005e-4	0	118	8.920000000000005e-4
chr20-017967930-GC-G	chr20	17967930	GC	G	298914	PASS	0.21479	afr	0.01645200000000001	0	118	0.21479
chr20-017967930-GC-GCC	chr20	17967930	GC	GCC	298914	PASS	0	none	0.02233700000000001	9	118	0.02233700000000001
chr20-017967930-GC-GCCC	chr20	17967930	GC	GCCC	298914	PASS	0	none	1.6699999999999994e-4	0	118	1.6699999999999994e-4
chr20-017967931-C-*	chr20	17967931	C	*	516	PASS	0	none	0.016694	0	128	0.016694
chr20-017967931-C-G	chr20	17967931	C	G	516	PASS	0	none	9e-6	0	128	9e-6
chr20-017967940-CAA-AAA	chr20	17967940	CAA	AAA	49953	PASS	0	none	0.00105999999999999	0	134	0.00105999999999999
chr20-017967940-CAA-C	chr20	17967940	CAA	C	49953	PASS	0.0099232	sas	5.870000000000004e-4	1	134	0.0099232
chr20-017967940-CAA-CA	chr20	17967940	CAA	CA	49953	PASS	0	none	2.2000000000000003e-5	0	134	2.2000000000000003e-5
chr20-017967940-CAA-CAAA	chr20	17967940	CAA	CAAA	49953	PASS	0	none	7.099999999999998e-5	0	134	7.099999999999998e-5
chr20-017967940-CAA-CCAAA	chr20	17967940	CAA	CCAAA	49953	PASS	0	none	2.9400000000000004e-4	0	134	2.9400000000000004e-4
chr20-017967940-CAA-GAA	chr20	17967940	CAA	GAA	49953	PASS	0	none	9e-6	0	134	9e-6
chr20-017967941-A-*	chr20	17967941	A	*	2748	PASS	0	none	6.570000000000002e-4	1	132	6.570000000000002e-4
chr20-017967941-A-C	chr20	17967941	A	C	2748	PASS	0.001529	mid	1.0799999999999996e-4	0	132	0.001529
chr20-017968062-A-C	chr20	17968062	A	C	1301663	PASS	0.11666	nfe	0.03889300000000002	17	134	0.11666
chr20-017968251-G-A	chr20	17968251	G	A	5436972	PASS	0.40572	sas	0.14638700000000002	37	134	0.40572
chr20-017968468-AAAG-A	chr20	17968468	AAAG	A	58426.97	PASS	0.006506	nfe	0.00244	1	134	0.006506
chr20-017968500-T-*	chr20	17968500	T	*	364	VQSRTrancheSNP99.80to99.90	0	none	0	0	66	1e-6
chr20-017968500-T-C	chr20	17968500	T	C	364	VQSRTrancheSNP99.80to99.90	0	none	9e-6	0	66	9e-6
chr20-017968500-T-G	chr20	17968500	T	G	364	VQSRTrancheSNP99.80to99.90	1.8541e-4	eas	6.999999999999998e-5	1	66	1.8541e-4
chr20-017968524-G-A	chr20	17968524	G	A	1705916	PASS	0.16763	mid	0.118972	20	116	0.16763
chr20-017968809-C-CG	chr20	17968809	C	CG	791635	PASS	0	none	0	0	0	1e-6
chr20-017968809-C-T	chr20	17968809	C	T	791635	PASS	0.38343	sas	0.195481	0	0	0.38343
chr20-017969694-T-G	chr20	17969694	T	G	197071	PASS	0.022557	nfe	0.01717100000000001	2	134	0.022557
chr20-017969902-A-T	chr20	17969902	A	T	4654124	PASS	0.17162	mid	0.12607500000000002	19	134	0.17162
chr20-017970129-A-G	chr20	17970129	A	G	1108553	PASS	0.026267	nfe	0.018859	3	134	0.026267
chr20-017975554-CAAAAA-C	chr20	17975554	CAAAAA	C	1558332.97	ExcessHet	1.1e-6	nfe	2.2000000000000003e-5	0	120	2.2000000000000003e-5
chr20-017975554-CAAAAA-CA	chr20	17975554	CAAAAA	CA	1558332.97	ExcessHet	0	none	2.5100000000000014e-4	0	120	2.5100000000000014e-4
chr20-017975554-CAAAAA-CAA	chr20	17975554	CAAAAA	CAA	1558332.97	ExcessHet	0	none	0.00562	1	120	0.00562
chr20-017975554-CAAAAA-CAAA	chr20	17975554	CAAAAA	CAAA	1558332.97	ExcessHet	0	none	0.05282700000000001	8	120	0.05282700000000001
chr20-017975554-CAAAAA-CAAAA	chr20	17975554	CAAAAA	CAAAA	1558332.97	ExcessHet	0	none	0.30080099999999993	32	120	0.30080099999999993
chr20-017975554-CAAAAA-CAAAAAA	chr20	17975554	CAAAAA	CAAAAAA	1558332.97	ExcessHet	0	none	0.06370700000000001	17	120	0.06370700000000001
chr20-017975554-CAAAAA-CAAAAAAA	chr20	17975554	CAAAAA	CAAAAAAA	1558332.97	ExcessHet	0	none	0.002239	0	120	0.002239
chr20-017975554-CAAAAA-CAAAAAAAA	chr20	17975554	CAAAAA	CAAAAAAAA	1558332.97	ExcessHet	0	none	7.099999999999998e-5	0	120	7.099999999999998e-5
chr20-017975924-G-C	chr20	17975924	G	C	1719	PASS	5.5e-6	nfe	0	1	134	5.5e-6
chr20-017975963-T-G	chr20	17975963	T	G	18073	PASS	6.8348e-4	amr	5.870000000000004e-4	1	134	6.8348e-4
chr20-017988228-C-T	chr20	17988228	C	T	147332	PASS	0.015416	nfe	0.006344	2	134	0.015416
chr20-017988280-T-A	chr20	17988280	T	A	6097323	PASS	3.804e-5	nfe	9e-6	0	134	3.804e-5
chr20-017988280-T-C	chr20	17988280	T	C	6097323	PASS	0.4064	sas	0.27170099999999986	37	134	0.4064
chr20-017988364-G-A	chr20	17988364	G	A	46835	PASS	0.010376	sas	0.003397	1	132	0.010376
chr20-017990410-TGGG-*	chr20	17990410	TGGG	*	207479	VQSRTrancheINDEL95.00to96.00	0	none	9e-6	0	0	9e-6
chr20-017990410-TGGG-GGGG	chr20	17990410	TGGG	GGGG	207479	VQSRTrancheINDEL95.00to96.00	0	none	0.003234	0	0	0.003234
chr20-017990410-TGGG-T	chr20	17990410	TGGG	T	207479	VQSRTrancheINDEL95.00to96.00	2.8019e-4	nfe	2.08e-4	0	0	2.8019e-4
chr20-017990410-TGGG-TG	chr20	17990410	TGGG	TG	207479	VQSRTrancheINDEL95.00to96.00	0	none	0.007792	0	0	0.007792
chr20-017990410-TGGG-TGG	chr20	17990410	TGGG	TGG	207479	VQSRTrancheINDEL95.00to96.00	0	none	0.060753	0	0	0.060753
chr20-017990410-TGGG-TGGGG	chr20	17990410	TGGG	TGGGG	207479	VQSRTrancheINDEL95.00to96.00	0	none	3.150000000000005e-4	0	0	3.150000000000005e-4
chr20-017990410-TGGG-TGGGGG	chr20	17990410	TGGG	TGGGGG	207479	VQSRTrancheINDEL95.00to96.00	0	none	0.00132099999999999	0	0	0.00132099999999999
chr20-017990410-TGGG-TGGGGGG	chr20	17990410	TGGG	TGGGGGG	207479	VQSRTrancheINDEL95.00to96.00	0	none	0.01062099999999998	0	0	0.01062099999999998
chr20-017990410-TGGG-TGGGGGGG	chr20	17990410	TGGG	TGGGGGGG	207479	VQSRTrancheINDEL95.00to96.00	0	none	9e-6	0	0	9e-6
chr20-017990410-TGGG-TGGGGGGGGGGGGGG	chr20	17990410	TGGG	TGGGGGGGGGGGGGG	207479	VQSRTrancheINDEL95.00to96.00	0	none	9e-6	0	0	9e-6
chr20-017990410-TGGG-TGGGGGGGGGGGGGGGG	chr20	17990410	TGGG	TGGGGGGGGGGGGGGGG	207479	VQSRTrancheINDEL95.00to96.00	0	none	0	0	0	1e-6
chr20-017990410-TGGG-TGGGGGGGGGGGGGGGGG	chr20	17990410	TGGG	TGGGGGGGGGGGGGGGGG	207479	VQSRTrancheINDEL95.00to96.00	0	none	9e-6	0	0	9e-6
chr20-017990410-TGGG-TGGTGGGG	chr20	17990410	TGGG	TGGTGGGG	207479	VQSRTrancheINDEL95.00to96.00	0	none	2.93e-4	0	0	2.93e-4
chr20-017990410-TGGG-TGGTGGGGG	chr20	17990410	TGGG	TGGTGGGGG	207479	VQSRTrancheINDEL95.00to96.00	0	none	8.9e-5	0	0	8.9e-5
chr20-017990410-TGGG-TGGTGGGGGG	chr20	17990410	TGGG	TGGTGGGGGG	207479	VQSRTrancheINDEL95.00to96.00	0	none	0	0	0	1e-6
chr20-017990411-G-*	chr20	17990411	G	*	76137	PASS	0	none	0.06680400000000002	0	34	0.06680400000000002
chr20-017990411-G-GA	chr20	17990411	G	GA	76137	PASS	0	none	0	0	34	1e-6
chr20-017990411-G-GAT	chr20	17990411	G	GAT	76137	PASS	0	none	9e-6	0	34	9e-6
chr20-017990411-G-GC	chr20	17990411	G	GC	76137	PASS	0	none	2.2000000000000003e-5	0	34	2.2000000000000003e-5
chr20-017990411-G-GGT	chr20	17990411	G	GGT	76137	PASS	0.04336	sas	0.02269800000000001	0	34	0.04336
chr20-017990411-G-GT	chr20	17990411	G	GT	76137	PASS	7.0306e-4	sas	5.2999999999999994e-5	0	34	7.0306e-4
chr20-017990411-G-GTT	chr20	17990411	G	GTT	76137	PASS	0	none	0	0	34	1e-6
chr20-017990411-G-T	chr20	17990411	G	T	76137	PASS	0	none	1.0799999999999996e-4	0	34	1.0799999999999996e-4
chr20-017990412-G-*	chr20	17990412	G	*	17354	VQSRTrancheINDEL95.00to96.00	0	none	0.007401	0	60	0.007401
chr20-017990412-G-C	chr20	17990412	G	C	17354	VQSRTrancheINDEL95.00to96.00	4.675e-5	nfe	4.270000000000005e-4	0	60	4.270000000000005e-4
chr20-017990412-G-GGGT	chr20	17990412	G	GGGT	17354	VQSRTrancheINDEL95.00to96.00	0	none	0	0	60	1e-6
chr20-017990412-G-GT	chr20	17990412	G	GT	17354	VQSRTrancheINDEL95.00to96.00	0.0037806	sas	0.007194	0	60	0.007194
chr20-017990412-G-GTGT	chr20	17990412	G	GTGT	17354	VQSRTrancheINDEL95.00to96.00	1.0804e-4	sas	0	0	60	1.0804e-4
chr20-017990412-G-T	chr20	17990412	G	T	17354	VQSRTrancheINDEL95.00to96.00	4.452e-5	sas	1.0799999999999996e-4	0	60	1.0799999999999996e-4
chr20-017990413-G-*	chr20	17990413	G	*	16446	PASS	0	none	2.2899999999999996e-4	0	30	2.2899999999999996e-4
chr20-017990413-G-C	chr20	17990413	G	C	16446	PASS	0	none	2.2000000000000003e-5	0	30	2.2000000000000003e-5
chr20-017990413-G-GGC	chr20	17990413	G	GGC	16446	PASS	0	none	0	0	30	1e-6
chr20-017990413-G-GT	chr20	17990413	G	GT	16446	PASS	1.833e-5	sas	0	0	30	1.833e-5
chr20-017990413-G-T	chr20	17990413	G	T	16446	PASS	2.528e-5	nfe	0.01169899999999999	0	30	0.01169899999999999
chr20-017990423-G-*	chr20	17990423	G	*	318267	PASS	0	none	0	0	6	1e-6
chr20-017990423-G-C	chr20	17990423	G	C	318267	PASS	0.12839	amr	0.062923	0	6	0.12839
chr20-017990423-G-GC	chr20	17990423	G	GC	318267	PASS	0.0060887	amr	0.003007	0	6	0.0060887
chr20-017990423-G-GGGGGGGGGGGGC	chr20	17990423	G	GGGGGGGGGGGGC	318267	PASS	0	none	9e-6	0	6	9e-6
chr20-017990423-G-T	chr20	17990423	G	T	318267	PASS	0	none	0	0	6	1e-6
chr20-017990426-T-A	chr20	17990426	T	A	723	PASS	0	none	2.2000000000000003e-5	0	16	2.2000000000000003e-5
chr20-017990426-T-G	chr20	17990426	T	G	723	PASS	0	none	0.00171299999999999	0	16	0.00171299999999999
chr20-017990429-T-C	chr20	17990429	T	C	1263	PASS	0	none	9e-6	0	24	9e-6
chr20-017990429-T-G	chr20	17990429	T	G	1263	PASS	2.91e-6	nfe	0.003286	0	24	0.003286
chr20-017990630-C-T	chr20	17990630	C	T	1028162	PASS	0.79235	eas	0.42772099999999985	0	0	0.79235
chr20-018011993-C-A	chr20	18011993	C	A	326537	PASS	0.012332	nfe	0.01485399999999999	7	134	0.01485399999999999
chr20-018011993-C-G	chr20	18011993	C	G	326537	PASS	1.45e-6	nfe	9e-6	0	134	9e-6
chr20-018012118-G-*	chr20	18012118	G	*	872883	PASS	0	none	0.005339	0	134	0.005339
chr20-018012118-G-A	chr20	18012118	G	A	872883	PASS	0.094823	mid	0.05364900000000001	8	134	0.094823
chr20-018012141-CGAG-C	chr20	18012141	CGAG	C	6158	PASS	1.3449e-4	nfe	9e-6	1	134	1.3449e-4
chr20-018012141-CGAG-GGAG	chr20	18012141	CGAG	GGAG	6158	PASS	0	none	5.2999999999999994e-5	0	134	5.2999999999999994e-5
chr20-018012142-G-*	chr20	18012142	G	*	2355	PASS	0	none	9e-6	1	134	9e-6
chr20-018012142-G-A	chr20	18012142	G	A	2355	PASS	2.9557e-4	sas	1.0799999999999996e-4	0	134	2.9557e-4
chr20-018012335-T-C	chr20	18012335	T	C	5858407	PASS	0.66101	afr	0.4462559999999993	36	80	0.66101
chr20-018012388-C-A	chr20	18012388	C	A	662	PASS	3.287e-5	amr	9e-6	0	52	3.287e-5
chr20-018024353-GAA-AAA	chr20	18024353	GAA	AAA	1023497	PASS	0	none	1.0799999999999996e-4	0	118	1.0799999999999996e-4
chr20-018024353-GAA-G	chr20	18024353	GAA	G	1023497	PASS	8.24e-6	nfe	9e-6	0	118	9e-6
chr20-018024353-GAA-GA	chr20	18024353	GAA	GA	1023497	PASS	0	none	0.220931	32	118	0.220931
chr20-018024353-GAA-GAAA	chr20	18024353	GAA	GAAA	1023497	PASS	0	none	0.00103599999999999	0	118	0.00103599999999999
chr20-018024354-A-*	chr20	18024354	A	*	2963	PASS	0	none	0.22091	32	110	0.22091
chr20-018024354-A-G	chr20	18024354	A	G	2963	PASS	0.0092106	afr	4.270000000000005e-4	0	110	0.0092106
chr20-018024469-C-T	chr20	18024469	C	T	8207048	PASS	0.8827	afr	0.6273330000000004	88	134	0.8827
chr20-018024956-A-C	chr20	18024956	A	C	18704484	PASS	0.70912	eas	0.6456600000000007	88	134	0.70912
chr20-018025034-TG-T	chr20	18025034	TG	T	6359497.97	PASS	0.34967	mid	0.27807199999999954	37	134	0.34967
chr20-018025037-CA-C	chr20	18025037	CA	C	6359330.97	PASS	0.34992	mid	0.27807199999999954	37	134	0.34992
chr20-018041433-A-G	chr20	18041433	A	G	2444098	PASS	0.46309	afr	0.22249800000000003	30	132	0.46309
chr20-018041480-G-C	chr20	18041480	G	C	19636	PASS	0.0016701	mid	0.00113199999999999	1	134	0.0016701
chr20-018041527-C-T	chr20	18041527	C	T	9949748	PASS	0.76622	afr	0.5289830000000006	72	134	0.76622
chr20-018041718-G-T	chr20	18041718	G	T	996493	PASS	0.073672	nfe	0.049669	10	134	0.073672
chr20-018041755-G-*	chr20	18041755	G	*	1280318	PASS	0	none	0	0	134	1e-6
chr20-018041755-G-A	chr20	18041755	G	A	1280318	PASS	0.29388	afr	0.08401300000000002	11	134	0.29388
chr20-018041804-T-C	chr20	18041804	T	C	219862	PASS	0.040697	nfe	0.021977	3	134	0.040697
chr20-018057475-G-C	chr20	18057475	G	C	3032	PASS	5.5235e-4	mid	0.002137	1	88	0.002137
chr20-018057478-A-C	chr20	18057478	A	C	1943	PASS	8.3434e-4	eas	0.00183899999999999	1	78	0.00183899999999999
chr20-018057483-T-A	chr20	18057483	T	A	11785	PASS	0.0081891	eas	0.006196	3	20	0.0081891
chr20-018057483-T-C	chr20	18057483	T	C	11785	PASS	0	none	5.2999999999999994e-5	0	20	5.2999999999999994e-5
chr20-018057483-T-G	chr20	18057483	T	G	11785	PASS	3.605e-5	nfe	5.2999999999999994e-5	0	20	5.2999999999999994e-5
chr20-018057495-G-C	chr20	18057495	G	C	6251	PASS	0.003956	eas	0.003589	1	14	0.003956
chr20-018057495-G-T	chr20	18057495	G	T	6251	PASS	4.7e-6	nfe	0	0	14	4.7e-6
chr20-018090010-T-C	chr20	18090010	T	C	47844	PASS	0.025715	sas	0.00872099999999999	1	96	0.025715
chr20-018090010-T-G	chr20	18090010	T	G	47844	PASS	8.24e-6	nfe	9e-6	0	96	9e-6
chr20-018090707-T-C	chr20	18090707	T	C	123693	PASS	0.020085	mid	0.00668	1	134	0.020085
chr20-018090770-C-T	chr20	18090770	C	T	1034617	PASS	0.20029	afr	0.08564500000000001	11	132	0.20029
chr20-018113370-TTCTC-T	chr20	18113370	TTCTC	T	10310.97	PASS	0	none	0.005064	0	0	0.005064
chr20-018137751-A-C	chr20	18137751	A	C	19975	PASS	0.0058874	nfe	0.002611	2	74	0.0058874
chr20-018137807-C-G	chr20	18137807	C	G	10898	PASS	0.0047312	afr	2.5100000000000014e-4	0	90	0.0047312
chr20-018137807-C-T	chr20	18137807	C	T	10898	PASS	0.0014456	nfe	8.440000000000002e-4	0	90	0.0014456
chr20-018138096-T-*	chr20	18138096	T	*	15910286	PASS	0	none	0	0	126	1e-6
chr20-018138096-T-A	chr20	18138096	T	A	15910286	PASS	0	none	0	0	126	1e-6
chr20-018138096-T-G	chr20	18138096	T	G	15910286	PASS	0.9903	eas	0.9582460000000004	123	126	0.9903
chr20-018138096-T-TA	chr20	18138096	T	TA	15910286	PASS	0	none	9e-6	0	126	9e-6
chr20-018138185-A-C	chr20	18138185	A	C	2566101	PASS	0	none	2.2000000000000003e-5	0	82	2.2000000000000003e-5
chr20-018138185-A-T	chr20	18138185	A	T	2566101	PASS	0.43673	nfe	0.34308299999999947	43	82	0.43673
chr20-018138400-G-T	chr20	18138400	G	T	452294	PASS	0.34556	nfe	0.152346	0	0	0.34556
chr20-018138403-C-T	chr20	18138403	C	T	3046	PASS	0.004218	nfe	6.080000000000004e-4	0	0	0.004218
chr20-018138445-G-T	chr20	18138445	G	T	49828	PASS	0.085269	amr	0.01907900000000001	0	0	0.085269
chr20-018142378-T-C	chr20	18142378	T	C	1890679	PASS	0.23758	eas	0.096625	15	134	0.23758
chr20-018142396-TTG-GTG	chr20	18142396	TTG	GTG	18564	PASS	0	none	0	0	128	1e-6
chr20-018142396-TTG-T	chr20	18142396	TTG	T	18564	PASS	4.0759e-4	amr	0.01782700000000001	2	128	0.01782700000000001
chr20-018142396-TTG-TTGTG	chr20	18142396	TTG	TTGTG	18564	PASS	0	none	0	0	128	1e-6
chr20-018142440-CTT-*	chr20	18142440	CTT	*	8925079.97	PASS	0	none	0	0	134	1e-6
chr20-018142440-CTT-C	chr20	18142440	CTT	C	8925079.97	PASS	1.154e-5	afr	3.6000000000000035e-4	0	134	3.6000000000000035e-4
chr20-018142440-CTT-CT	chr20	18142440	CTT	CT	8925079.97	PASS	0	none	0.5522260000000001	62	134	0.5522260000000001
chr20-018142440-CTT-CTTT	chr20	18142440	CTT	CTTT	8925079.97	PASS	0	none	0.00101199999999999	0	134	0.00101199999999999
chr20-018142441-T-*	chr20	18142441	T	*	633.97	VQSRTrancheINDEL95.00to96.00	0	none	0.552768	62	134	0.552768
chr20-018142441-T-TAAAAAA	chr20	18142441	T	TAAAAAA	633.97	VQSRTrancheINDEL95.00to96.00	0	none	0	0	134	1e-6
chr20-018142444-T-C	chr20	18142444	T	C	336853	PASS	0.062518	amr	0.01590600000000002	3	134	0.062518
chr20-018142649-G-T	chr20	18142649	G	T	2084	PASS	1.012e-5	nfe	9e-6	1	134	1.012e-5
chr20-018143095-C-T	chr20	18143095	C	T	34989	PASS	0.0050381	mid	0.002515	1	134	0.0050381
chr20-018145126-AAAG-*	chr20	18145126	AAAG	*	1599413.97	PASS	0	none	9e-6	0	134	9e-6
chr20-018145126-AAAG-A	chr20	18145126	AAAG	A	1599413.97	PASS	0.28735	afr	0.11266100000000004	13	134	0.28735
chr20-018145471-G-A	chr20	18145471	G	A	59610	PASS	0.0493	sas	0.004492	1	130	0.0493
chr20-018150697-C-T	chr20	18150697	C	T	289012	PASS	0.086311	afr	0.02303400000000001	3	132	0.086311
chr20-018150919-T-C	chr20	18150919	T	C	209242	PASS	0.14239	eas	0.00789799999999998	1	134	0.14239
chr20-018150965-T-C	chr20	18150965	T	C	488675	PASS	0.086071	afr	0.023247	3	134	0.086071
chr20-018150976-G-A	chr20	18150976	G	A	2201482	PASS	0.21958	afr	0.10618500000000002	13	134	0.21958
chr20-018151079-C-T	chr20	18151079	C	T	1330310	PASS	0.27689	afr	0.111758	12	120	0.27689
chr20-018151092-A-G	chr20	18151092	A	G	333	PASS	1.1674e-4	nfe	0	1	118	1.1674e-4
chr20-018158954-C-A	chr20	18158954	C	A	275733	PASS	0.034003	nfe	0.023194	3	134	0.034003
chr20-018161818-A-G	chr20	18161818	A	G	2203729	PASS	0.10823	mid	0.07353200000000001	8	134	0.10823
chr20-018161920-A-G	chr20	18161920	A	G	7607911	PASS	0.14021	sas	0.124757	17	134	0.14021
chr20-018162280-G-A	chr20	18162280	G	A	21594410	PASS	0.42449	nfe	0.34886399999999956	60	134	0.42449
chr20-018162473-T-A	chr20	18162473	T	A	69057343	PASS	7.2e-7	nfe	3.6999999999999985e-5	0	134	3.6999999999999985e-5
chr20-018162473-T-G	chr20	18162473	T	G	69057343	PASS	0.99173	eas	0.967966	131	134	0.99173
chr20-018162711-C-T	chr20	18162711	C	T	13563298	PASS	0.5455	eas	0.24101600000000004	30	134	0.5455
chr20-018181651-G-A	chr20	18181651	G	A	47863	PASS	0.04226	afr	0.002892	1	134	0.04226
chr20-018181721-G-A	chr20	18181721	G	A	707	PASS	3.7954e-4	sas	0	1	134	3.7954e-4
chr20-018181761-T-A	chr20	18181761	T	A	44569	PASS	0.0030097	nfe	0.00144799999999999	1	134	0.0030097
chr20-018181837-C-G	chr20	18181837	C	G	724195	PASS	0.044665	nfe	0.03234700000000001	7	134	0.044665
chr20-018183351-A-G	chr20	18183351	A	G	77124	PASS	0.012711	nfe	0.005571	1	134	0.012711
chr20-018184485-GTTTTTT-G	chr20	18184485	GTTTTTT	G	974546	PASS	1.143e-5	nfe	0	0	110	1.143e-5
chr20-018184485-GTTTTTT-GT	chr20	18184485	GTTTTTT	GT	974546	PASS	0	none	4.950000000000003e-4	1	110	4.950000000000003e-4
chr20-018184485-GTTTTTT-GTT	chr20	18184485	GTTTTTT	GTT	974546	PASS	0	none	0.003142	1	110	0.003142
chr20-018184485-GTTTTTT-GTTT	chr20	18184485	GTTTTTT	GTTT	974546	PASS	0	none	0.01161999999999998	3	110	0.01161999999999998
chr20-018184485-GTTTTTT-GTTTT	chr20	18184485	GTTTTTT	GTTTT	974546	PASS	0	none	0.04249000000000002	9	110	0.04249000000000002
chr20-018184485-GTTTTTT-GTTTTT	chr20	18184485	GTTTTTT	GTTTTT	974546	PASS	0	none	0.113178	19	110	0.113178
chr20-018184485-GTTTTTT-GTTTTTTT	chr20	18184485	GTTTTTT	GTTTTTTT	974546	PASS	0	none	0.136826	24	110	0.136826
chr20-018184485-GTTTTTT-GTTTTTTTT	chr20	18184485	GTTTTTT	GTTTTTTTT	974546	PASS	0	none	0.023364	1	110	0.023364
chr20-018184485-GTTTTTT-GTTTTTTTTT	chr20	18184485	GTTTTTT	GTTTTTTTTT	974546	PASS	0	none	0.00531	0	110	0.00531
chr20-018184485-GTTTTTT-GTTTTTTTTTT	chr20	18184485	GTTTTTT	GTTTTTTTTTT	974546	PASS	0	none	8.210000000000003e-4	0	110	8.210000000000003e-4
chr20-018184485-GTTTTTT-GTTTTTTTTTTT	chr20	18184485	GTTTTTT	GTTTTTTTTTTT	974546	PASS	0	none	5.2999999999999994e-5	0	110	5.2999999999999994e-5
chr20-018184485-GTTTTTT-TTTTTTT	chr20	18184485	GTTTTTT	TTTTTTT	974546	PASS	0	none	0	0	110	1e-6
chr20-018184486-T-*	chr20	18184486	T	*	1026	PASS	0	none	0.165404	33	82	0.165404
chr20-018184486-T-G	chr20	18184486	T	G	1026	PASS	2.2627e-4	amr	7.099999999999998e-5	0	82	2.2627e-4
chr20-018184488-T-*	chr20	18184488	T	*	112	PASS	0	none	0.0165	5	104	0.0165
chr20-018184488-T-G	chr20	18184488	T	G	112	PASS	5.463e-5	sas	0	0	104	5.463e-5
chr20-018184488-T-TTG	chr20	18184488	T	TTG	112	PASS	1.269e-5	nfe	9e-6	0	104	1.269e-5
chr20-018184488-T-TTTTG	chr20	18184488	T	TTTTG	112	PASS	0	none	0	0	104	1e-6
chr20-018184489-T-*	chr20	18184489	T	*	597.97	PASS	0	none	0.004006	2	118	0.004006
chr20-018184489-T-TG	chr20	18184489	T	TG	597.97	PASS	1.2152e-4	nfe	3.6999999999999985e-5	0	118	1.2152e-4
chr20-018184489-T-TTTG	chr20	18184489	T	TTTG	597.97	PASS	1.095e-5	sas	9e-6	0	118	1.095e-5
chr20-018184490-T-*	chr20	18184490	T	*	532	PASS	0	none	5.180000000000002e-4	1	126	5.180000000000002e-4
chr20-018184490-T-G	chr20	18184490	T	G	532	PASS	2.917e-5	nfe	0	0	126	2.917e-5
chr20-018184490-T-TTG	chr20	18184490	T	TTG	532	PASS	2.418e-5	sas	1.27e-4	0	126	1.27e-4
chr20-018184490-T-TTTG	chr20	18184490	T	TTTG	532	PASS	0	none	0	0	126	1e-6
chr20-018184491-T-*	chr20	18184491	T	*	13299.97	VQSRTrancheINDEL95.00to96.00	0	none	0	0	124	1e-6
chr20-018184491-T-TG	chr20	18184491	T	TG	13299.97	VQSRTrancheINDEL95.00to96.00	0.0050782	sas	0.00885699999999999	1	124	0.00885699999999999
chr20-018184491-T-TTG	chr20	18184491	T	TTG	13299.97	VQSRTrancheINDEL95.00to96.00	1.006e-5	sas	1.0799999999999996e-4	0	124	1.0799999999999996e-4
chr20-018184492-T-G	chr20	18184492	T	G	458714	PASS	0.1424	amr	0.056229	9	126	0.1424
chr20-018184492-T-TG	chr20	18184492	T	TG	458714	PASS	0.003858	afr	0.00870199999999999	0	126	0.00870199999999999
chr20-018184493-T-G	chr20	18184493	T	G	985612	PASS	0.22929	afr	0.102934	13	124	0.22929
chr20-018184505-GC-*	chr20	18184505	GC	*	3900	VQSRTrancheINDEL99.50to99.90	0	none	4.720000000000004e-4	0	108	4.720000000000004e-4
chr20-018184505-GC-AC	chr20	18184505	GC	AC	3900	VQSRTrancheINDEL99.50to99.90	0	none	1.27e-4	0	108	1.27e-4
chr20-018184505-GC-G	chr20	18184505	GC	G	3900	VQSRTrancheINDEL99.50to99.90	0	none	0	0	108	1e-6
chr20-018184505-GC-TC	chr20	18184505	GC	TC	3900	VQSRTrancheINDEL99.50to99.90	0	none	0.002563	0	108	0.002563
chr20-018184525-G-T	chr20	18184525	G	T	1307	VQSRTrancheSNP99.90to99.95	0.0021819	nfe	0.00159399999999999	1	94	0.0021819
chr20-018184528-C-*	chr20	18184528	C	*	462	VQSRTrancheSNP99.70to99.80	0	none	0	0	88	1e-6
chr20-018184528-C-A	chr20	18184528	C	A	462	VQSRTrancheSNP99.70to99.80	5.3346e-4	nfe	7.260000000000005e-4	0	88	7.260000000000005e-4
chr20-018187134-A-G	chr20	18187134	A	G	17863	PASS	0.0044265	nfe	0.00137499999999999	1	132	0.0044265
chr20-018187250-C-G	chr20	18187250	C	G	106628	PASS	0.0090125	nfe	0.005313	1	134	0.0090125
chr20-018187333-C-T	chr20	18187333	C	T	578750	PASS	0.02472	mid	0.01798800000000002	2	134	0.02472
chr20-018187709-T-A	chr20	18187709	T	A	4351143	PASS	0	none	0	0	130	1e-6
chr20-018187709-T-C	chr20	18187709	T	C	4351143	PASS	0.49457	nfe	0.4112559999999995	63	130	0.49457
chr20-018187756-G-A	chr20	18187756	G	A	583623	PASS	0.085625	amr	0.056239	8	80	0.085625
chr20-018288179-A-C	chr20	18288179	A	C	6636	PASS	0.0051305	nfe	5.870000000000004e-4	1	134	0.0051305
chr20-018288348-G-C	chr20	18288348	G	C	203994	PASS	0.06686	sas	0.01050299999999999	1	134	0.06686
chr20-018288348-G-T	chr20	18288348	G	T	203994	PASS	0	none	9e-6	0	134	9e-6
chr20-018288614-G-A	chr20	18288614	G	A	258302	PASS	0.11558	afr	0.00800199999999998	1	134	0.11558
chr20-018298025-G-A	chr20	18298025	G	A	1494	PASS	0	none	0	0	44	1e-6
chr20-018298025-G-T	chr20	18298025	G	T	1494	PASS	1.724e-4	eas	9.380000000000004e-4	0	44	9.380000000000004e-4
chr20-018298033-G-A	chr20	18298033	G	A	692	PASS	9.487e-5	nfe	0	1	134	9.487e-5
chr20-018298170-T-TA	chr20	18298170	T	TA	2486235.97	PASS	0.18373	eas	0.142351	18	134	0.18373
chr20-018298460-G-A	chr20	18298460	G	A	3703652	PASS	0.97958	nfe	0.8549020000000005	32	34	0.97958
chr20-018298490-T-A	chr20	18298490	T	A	58105	PASS	0.24604	afr	0.01608900000000001	0	10	0.24604
chr20-018298611-C-T	chr20	18298611	C	T	8032	PASS	0	none	0.003385	0	0	0.003385
chr20-018306244-G-A	chr20	18306244	G	A	3844399	PASS	0.3234	nfe	0.25213299999999944	37	134	0.3234
chr20-018306460-G-C	chr20	18306460	G	C	1320046	PASS	0.1877	afr	0.08913700000000001	8	134	0.1877
chr20-018306806-TAA-*	chr20	18306806	TAA	*	1423230	PASS	0	none	2.2000000000000003e-5	0	0	2.2000000000000003e-5
chr20-018306806-TAA-CAA	chr20	18306806	TAA	CAA	1423230	PASS	0	none	0	0	0	1e-6
chr20-018306806-TAA-GAA	chr20	18306806	TAA	GAA	1423230	PASS	0	none	0	0	0	1e-6
chr20-018306806-TAA-T	chr20	18306806	TAA	T	1423230	PASS	0	none	0	0	0	1e-6
chr20-018306806-TAA-TA	chr20	18306806	TAA	TA	1423230	PASS	0	none	0.234737	0	0	0.234737
chr20-018306806-TAA-TAAA	chr20	18306806	TAA	TAAA	1423230	PASS	0	none	2.500000000000001e-4	0	0	2.500000000000001e-4
chr20-018310335-A-G	chr20	18310335	A	G	3348815	PASS	0.3979	afr	0.231789	25	134	0.3979
chr20-018310420-C-A	chr20	18310420	C	A	4870878	PASS	0	none	0	0	128	1e-6
chr20-018310420-C-T	chr20	18310420	C	T	4870878	PASS	0.80649	afr	0.5800060000000004	71	128	0.80649
chr20-018312979-G-GGAT	chr20	18312979	G	GGAT	79589.97	PASS	0.34158	nfe	0.04300100000000001	0	0	0.34158
chr20-018313009-ATTT-A	chr20	18313009	ATTT	A	29403.97	PASS	0	none	5.39e-4	0	0	5.39e-4
chr20-018313009-ATTT-AT	chr20	18313009	ATTT	AT	29403.97	PASS	0	none	0.018869	0	0	0.018869
chr20-018313009-ATTT-ATT	chr20	18313009	ATTT	ATT	29403.97	PASS	0	none	1.6699999999999994e-4	0	0	1.6699999999999994e-4
chr20-018313009-ATTT-ATTTT	chr20	18313009	ATTT	ATTTT	29403.97	PASS	0	none	9e-6	0	0	9e-6
chr20-018314442-G-A	chr20	18314442	G	A	30140	PASS	0.11386	nfe	0.02137000000000001	0	0	0.11386
chr20-018314615-T-C	chr20	18314615	T	C	78845	PASS	0.086164	nfe	0.033289	0	0	0.086164
chr20-018314852-G-GTCT	chr20	18314852	G	GTCT	611.97	VQSRTrancheINDEL95.00to96.00	0	none	0	1	134	1e-6
chr20-018314920-A-G	chr20	18314920	A	G	1094152	PASS	0.14378	mid	0.101216	13	134	0.14378
chr20-018315086-C-T	chr20	18315086	C	T	2394891	PASS	0.14854	afr	0.094799	11	134	0.14854
chr20-018315217-G-A	chr20	18315217	G	A	3624240	PASS	0.11929	mid	0.08489800000000002	7	134	0.11929
chr20-018315315-T-C	chr20	18315315	T	C	61729	PASS	0.005235	mid	7.270000000000004e-4	1	134	0.005235
chr20-018315428-T-A	chr20	18315428	T	A	77366583	PASS	0.99279	nfe	0.985851	132	134	0.99279
chr20-018315432-G-A	chr20	18315432	G	A	6457840	PASS	0.14902	afr	0.09488000000000002	11	134	0.14902
chr20-018315829-C-T	chr20	18315829	C	T	5926448	PASS	0.1198	mid	0.08669500000000002	9	134	0.1198
chr20-018316396-G-A	chr20	18316396	G	A	5173	PASS	2.996e-5	sas	0	1	134	2.996e-5
chr20-018316549-T-C	chr20	18316549	T	C	6610994	PASS	0.12148	mid	0.091042	9	134	0.12148
chr20-018384064-CTTT-*	chr20	18384064	CTTT	*	118781	PASS	0	none	0	0	4	1e-6
chr20-018384064-CTTT-C	chr20	18384064	CTTT	C	118781	PASS	0	none	2.2000000000000003e-5	0	4	2.2000000000000003e-5
chr20-018384064-CTTT-CT	chr20	18384064	CTTT	CT	118781	PASS	0	none	0.00163899999999999	0	4	0.00163899999999999
chr20-018384064-CTTT-CTT	chr20	18384064	CTTT	CTT	118781	PASS	0	none	0.043537	1	4	0.043537
chr20-018384064-CTTT-CTTTT	chr20	18384064	CTTT	CTTTT	118781	PASS	0	none	0.026042	0	4	0.026042
chr20-018384064-CTTT-CTTTTT	chr20	18384064	CTTT	CTTTTT	118781	PASS	0	none	0.00100799999999999	0	4	0.00100799999999999
chr20-018384064-CTTT-CTTTTTT	chr20	18384064	CTTT	CTTTTTT	118781	PASS	0	none	0	0	4	1e-6
chr20-018384064-CTTT-CTTTTTTTTT	chr20	18384064	CTTT	CTTTTTTTTT	118781	PASS	0	none	8.9e-5	0	4	8.9e-5
chr20-018384064-CTTT-TTTT	chr20	18384064	CTTT	TTTT	118781	PASS	0	none	0	0	4	1e-6
chr20-018384081-TGGAG-*	chr20	18384081	TGGAG	*	298382	PASS	0	none	0.00105699999999999	0	14	0.00105699999999999
chr20-018384081-TGGAG-CGGAG	chr20	18384081	TGGAG	CGGAG	298382	PASS	0	none	0.10088700000000002	0	14	0.10088700000000002
chr20-018384081-TGGAG-GGGAG	chr20	18384081	TGGAG	GGGAG	298382	PASS	0	none	0	0	14	1e-6
chr20-018384081-TGGAG-T	chr20	18384081	TGGAG	T	298382	PASS	0	none	0.00115299999999999	0	14	0.00115299999999999
chr20-018384081-TGGAG-TG	chr20	18384081	TGGAG	TG	298382	PASS	0	none	1.27e-4	0	14	1.27e-4
chr20-018384081-TGGAG-TTTACGGAG	chr20	18384081	TGGAG	TTTACGGAG	298382	PASS	0	none	0	0	14	1e-6
chr20-018384142-C-T	chr20	18384142	C	T	445107	PASS	0.13973	afr	0.099105	8	88	0.13973
chr20-018384287-A-G	chr20	18384287	A	G	9461826	PASS	0.88715	nfe	0.8394300000000006	120	134	0.88715
chr20-018384320-A-G	chr20	18384320	A	G	5583287	PASS	0.50764	nfe	0.43357999999999985	63	134	0.50764
chr20-018384585-C-T	chr20	18384585	C	T	304142	PASS	0.019097	nfe	0.016433	1	134	0.019097
chr20-018384611-T-A	chr20	18384611	T	A	1487	PASS	1.523e-5	nfe	9e-6	1	134	1.523e-5
chr20-018384617-C-T	chr20	18384617	C	T	7054	PASS	0.0015103	sas	3.160000000000005e-4	1	134	0.0015103
chr20-018384702-C-T	chr20	18384702	C	T	698	PASS	4.533e-5	nfe	0	1	134	4.533e-5
chr20-018384959-C-G	chr20	18384959	C	G	8642	PASS	0.0014617	sas	3.160000000000005e-4	1	134	0.0014617
chr20-018390350-G-A	chr20	18390350	G	A	560	VQSRTrancheSNP99.80to99.90	7.2e-7	nfe	0	1	134	1e-6
chr20-018390377-A-AC	chr20	18390377	A	AC	24319	PASS	1.9552e-4	nfe	4.950000000000003e-4	2	134	4.950000000000003e-4
chr20-018390377-A-G	chr20	18390377	A	G	24319	PASS	2.2953e-4	afr	5.2999999999999994e-5	0	134	2.2953e-4
chr20-018393947-C-T	chr20	18393947	C	T	171936	PASS	0.018251	nfe	0.01440699999999999	1	134	0.018251
chr20-018394108-A-T	chr20	18394108	A	T	358568	PASS	0.0362	nfe	0.02285000000000001	5	134	0.0362
chr20-018394285-A-G	chr20	18394285	A	G	39909	PASS	0.0021694	amr	9.640000000000004e-4	1	134	0.0021694
chr20-018394358-A-G	chr20	18394358	A	G	475	PASS	0	none	0	1	134	1e-6
chr20-018394678-T-G	chr20	18394678	T	G	1376217	PASS	0.070905	afr	0.03079500000000001	0	58	0.070905
chr20-018394680-G-T	chr20	18394680	G	T	1419464	PASS	0.097088	afr	0.03225500000000002	0	60	0.097088
chr20-018394937-T-C	chr20	18394937	T	C	2372011	PASS	0.53499	eas	0.073585	0	0	0.53499
chr20-018396385-A-G	chr20	18396385	A	G	1142230	PASS	0.16029	afr	0.10927500000000002	11	134	0.16029
chr20-018396445-A-G	chr20	18396445	A	G	776	PASS	2.7899e-4	nfe	0	1	134	2.7899e-4
chr20-018398286-A-C	chr20	18398286	A	C	4485072	PASS	0	none	0	0	132	1e-6
chr20-018398286-A-G	chr20	18398286	A	G	4485072	PASS	0	none	0	0	132	1e-6
chr20-018398286-A-T	chr20	18398286	A	T	4485072	PASS	0.63303	eas	0.49332499999999946	77	132	0.63303
chr20-018398393-A-G	chr20	18398393	A	G	442	PASS	0	none	0	1	134	1e-6
chr20-018412631-C-T	chr20	18412631	C	T	10924978	PASS	0.46175	mid	0.4040279999999994	59	134	0.46175
chr20-018412668-C-G	chr20	18412668	C	G	35332958	PASS	0.82275	sas	0.7444660000000003	107	134	0.82275
chr20-018412849-C-A	chr20	18412849	C	A	58456	PASS	0.027194	afr	0.00118099999999999	1	134	0.027194
chr20-018412855-C-T	chr20	18412855	C	T	25738914	PASS	0.82286	sas	0.7443840000000003	107	134	0.82286
chr20-018412859-C-A	chr20	18412859	C	A	712124	PASS	0.11416	afr	0.018621	1	134	0.11416
chr20-018412860-G-A	chr20	18412860	G	A	146008	PASS	0.0052294	nfe	0.004212	1	134	0.0052294
chr20-018412948-G-A	chr20	18412948	G	A	1881745	PASS	0.51594	eas	0.10986600000000002	14	134	0.51594
chr20-018413032-T-C	chr20	18413032	T	C	9433	PASS	0.0021614	nfe	5.640000000000005e-4	1	134	0.0021614
chr20-018413104-G-A	chr20	18413104	G	A	1994	PASS	2.0773e-4	nfe	1.0799999999999996e-4	1	132	2.0773e-4
chr20-018413263-G-A	chr20	18413263	G	A	6394	PASS	0.013651	afr	0.00127299999999999	0	10	0.013651
chr20-018415344-C-G	chr20	18415344	C	G	4145377	PASS	0	none	0	0	134	1e-6
chr20-018415344-C-T	chr20	18415344	C	T	4145377	PASS	0.34066	sas	0.2810689999999996	44	134	0.34066
chr20-018415560-GT-G	chr20	18415560	GT	G	492820	PASS	9.4e-6	nfe	3.6999999999999985e-5	0	132	3.6999999999999985e-5
chr20-018415560-GT-GTT	chr20	18415560	GT	GTT	492820	PASS	0	none	0.08194400000000002	13	132	0.08194400000000002
chr20-018415560-GT-GTTT	chr20	18415560	GT	GTTT	492820	PASS	0	none	3.820000000000003e-4	0	132	3.820000000000003e-4
chr20-018415560-GT-GTTTT	chr20	18415560	GT	GTTTT	492820	PASS	0	none	9e-6	0	132	9e-6
chr20-018415560-GT-TT	chr20	18415560	GT	TT	492820	PASS	0	none	9e-6	0	132	9e-6
chr20-018415574-GTT-G	chr20	18415574	GTT	G	200495.97	PASS	0.075049	afr	0.01717100000000001	2	134	0.075049
chr20-018427075-A-T	chr20	18427075	A	T	768	PASS	1.32e-6	nfe	0	1	134	1.32e-6
chr20-018427247-C-T	chr20	18427247	C	T	40126	PASS	0.0055178	nfe	0.004109	1	132	0.0055178
chr20-018427257-C-*	chr20	18427257	C	*	753	PASS	0	none	0	0	134	1e-6
chr20-018427257-C-T	chr20	18427257	C	T	753	PASS	1.76e-6	nfe	9e-6	1	134	9e-6
chr20-018428709-A-G	chr20	18428709	A	G	36880	PASS	0.71074	nfe	0.028471	0	0	0.71074
chr20-018432995-C-G	chr20	18432995	C	G	6192	PASS	0	none	0.003309	0	0	0.003309
chr20-018433079-A-T	chr20	18433079	A	T	36976	PASS	0.048313	nfe	0.01805400000000001	0	0	0.048313
chr20-018433085-CTT-C	chr20	18433085	CTT	C	1825.97	PASS	0	none	4.480000000000004e-4	0	0	4.480000000000004e-4
chr20-018433267-G-A	chr20	18433267	G	A	36765	PASS	0.02219	mid	0.00681	0	0	0.02219
chr20-018433422-G-T	chr20	18433422	G	T	6441	PASS	8.9267e-4	nfe	3.8200000000000034e-4	0	82	8.9267e-4
chr20-018433499-G-*	chr20	18433499	G	*	57025	PASS	0	none	0	0	122	1e-6
chr20-018433499-G-A	chr20	18433499	G	A	57025	PASS	0.0050116	nfe	0.003777	1	122	0.0050116
chr20-018433499-G-T	chr20	18433499	G	T	57025	PASS	0	none	0	0	122	1e-6
chr20-018433541-CAAAA-C	chr20	18433541	CAAAA	C	1553763.97	ExcessHet	4.67e-6	nfe	9e-6	0	114	9e-6
chr20-018433541-CAAAA-CA	chr20	18433541	CAAAA	CA	1553763.97	ExcessHet	0	none	8.920000000000005e-4	1	114	8.920000000000005e-4
chr20-018433541-CAAAA-CAA	chr20	18433541	CAAAA	CAA	1553763.97	ExcessHet	0	none	0.01921800000000001	1	114	0.01921800000000001
chr20-018433541-CAAAA-CAAA	chr20	18433541	CAAAA	CAAA	1553763.97	ExcessHet	0	none	0.27125699999999986	28	114	0.27125699999999986
chr20-018433541-CAAAA-CAAAAA	chr20	18433541	CAAAA	CAAAAA	1553763.97	ExcessHet	0	none	0.149159	22	114	0.149159
chr20-018433541-CAAAA-CAAAAAA	chr20	18433541	CAAAA	CAAAAAA	1553763.97	ExcessHet	0	none	0.004669	1	114	0.004669
chr20-018433541-CAAAA-CAAAAAAA	chr20	18433541	CAAAA	CAAAAAAA	1553763.97	ExcessHet	0	none	1.47e-4	0	114	1.47e-4
chr20-018433557-T-*	chr20	18433557	T	*	370	PASS	0	none	9e-6	0	126	9e-6
chr20-018433557-T-A	chr20	18433557	T	A	370	PASS	6.014e-5	eas	5.640000000000005e-4	1	126	5.640000000000005e-4
chr20-018433712-A-G	chr20	18433712	A	G	37360764	PASS	0.95013	sas	0.8578510000000005	121	134	0.95013
chr20-018433785-G-A	chr20	18433785	G	A	436519	PASS	0.019563	nfe	0.01635400000000001	1	134	0.019563
chr20-018443313-A-C	chr20	18443313	A	C	41199	PASS	0.0032378	nfe	0.002015	1	134	0.0032378
chr20-018448853-T-C	chr20	18448853	T	C	9173929	PASS	0.81874	sas	0.7256540000000004	75	92	0.81874
chr20-018448865-TCA-CCA	chr20	18448865	TCA	CCA	5234734	PASS	0	none	0	0	98	1e-6
chr20-018448865-TCA-GCA	chr20	18448865	TCA	GCA	5234734	PASS	0	none	0.39715099999999937	46	98	0.39715099999999937
chr20-018448865-TCA-T	chr20	18448865	TCA	T	5234734	PASS	0	none	9e-6	0	98	9e-6
chr20-018448865-TCA-TA	chr20	18448865	TCA	TA	5234734	PASS	0	none	1.0799999999999996e-4	0	98	1.0799999999999996e-4
chr20-018448865-TCA-TAAACA	chr20	18448865	TCA	TAAACA	5234734	PASS	0	none	0	0	98	1e-6
chr20-018448865-TCA-TAACA	chr20	18448865	TCA	TAACA	5234734	PASS	0	none	1.47e-4	0	98	1.47e-4
chr20-018448865-TCA-TACA	chr20	18448865	TCA	TACA	5234734	PASS	0	none	0.00115499999999999	0	98	0.00115499999999999
chr20-018448866-CAAAAAAAA-*	chr20	18448866	CAAAAAAAA	*	3201518	ExcessHet	0	none	1.27e-4	0	70	1.27e-4
chr20-018448866-CAAAAAAAA-AAAAAAAAA	chr20	18448866	CAAAAAAAA	AAAAAAAAA	3201518	ExcessHet	0	none	0.002211	0	70	0.002211
chr20-018448866-CAAAAAAAA-C	chr20	18448866	CAAAAAAAA	C	3201518	ExcessHet	3.3e-6	nfe	9e-6	0	70	9e-6
chr20-018448866-CAAAAAAAA-CA	chr20	18448866	CAAAAAAAA	CA	3201518	ExcessHet	0	none	2.5100000000000014e-4	0	70	2.5100000000000014e-4
chr20-018448866-CAAAAAAAA-CAA	chr20	18448866	CAAAAAAAA	CAA	3201518	ExcessHet	0	none	0.00139699999999999	0	70	0.00139699999999999
chr20-018448866-CAAAAAAAA-CAAA	chr20	18448866	CAAAAAAAA	CAAA	3201518	ExcessHet	0	none	0.006462	0	70	0.006462
chr20-018448866-CAAAAAAAA-CAAAA	chr20	18448866	CAAAAAAAA	CAAAA	3201518	ExcessHet	0	none	0.01906300000000001	1	70	0.01906300000000001
chr20-018448866-CAAAAAAAA-CAAAAA	chr20	18448866	CAAAAAAAA	CAAAAA	3201518	ExcessHet	0	none	0.05342200000000001	6	70	0.05342200000000001
chr20-018448866-CAAAAAAAA-CAAAAAA	chr20	18448866	CAAAAAAAA	CAAAAAA	3201518	ExcessHet	0	none	0.12754700000000002	10	70	0.12754700000000002
chr20-018448866-CAAAAAAAA-CAAAAAAA	chr20	18448866	CAAAAAAAA	CAAAAAAA	3201518	ExcessHet	0	none	0.28394899999999984	23	70	0.28394899999999984
chr20-018448866-CAAAAAAAA-CAAAAAAAAA	chr20	18448866	CAAAAAAAA	CAAAAAAAAA	3201518	ExcessHet	0	none	0.05694400000000002	2	70	0.05694400000000002
chr20-018448866-CAAAAAAAA-CAAAAAAAAAA	chr20	18448866	CAAAAAAAA	CAAAAAAAAAA	3201518	ExcessHet	0	none	0.00796199999999998	0	70	0.00796199999999998
chr20-018448866-CAAAAAAAA-CAAAAAAAAAAA	chr20	18448866	CAAAAAAAA	CAAAAAAAAAAA	3201518	ExcessHet	0	none	6.090000000000004e-4	0	70	6.090000000000004e-4
chr20-018448866-CAAAAAAAA-CAAAAAAAAAAAA	chr20	18448866	CAAAAAAAA	CAAAAAAAAAAAA	3201518	ExcessHet	0	none	2.2000000000000003e-5	0	70	2.2000000000000003e-5
chr20-018448866-CAAAAAAAA-CAAAAAAAAAAAAA	chr20	18448866	CAAAAAAAA	CAAAAAAAAAAAAA	3201518	ExcessHet	0	none	0	0	70	1e-6
chr20-018448886-AGTTGGAGGTGGGC-*	chr20	18448886	AGTTGGAGGTGGGC	*	1017	VQSRTrancheINDEL99.50to99.90	0	none	7.099999999999998e-5	0	96	7.099999999999998e-5
chr20-018448886-AGTTGGAGGTGGGC-A	chr20	18448886	AGTTGGAGGTGGGC	A	1017	VQSRTrancheINDEL99.50to99.90	7.8e-7	nfe	0	0	96	1e-6
chr20-018448886-AGTTGGAGGTGGGC-AAAGGTTGGAGGTGGGC	chr20	18448886	AGTTGGAGGTGGGC	AAAGGTTGGAGGTGGGC	1017	VQSRTrancheINDEL99.50to99.90	0	none	0	0	96	1e-6
chr20-018448886-AGTTGGAGGTGGGC-AAGGTGGGC	chr20	18448886	AGTTGGAGGTGGGC	AAGGTGGGC	1017	VQSRTrancheINDEL99.50to99.90	0	none	9e-6	0	96	9e-6
chr20-018448886-AGTTGGAGGTGGGC-AATGTTGGAGGTGGGC	chr20	18448886	AGTTGGAGGTGGGC	AATGTTGGAGGTGGGC	1017	VQSRTrancheINDEL99.50to99.90	0	none	9e-6	0	96	9e-6
chr20-018448886-AGTTGGAGGTGGGC-ATGTTGGAGGTGGGC	chr20	18448886	AGTTGGAGGTGGGC	ATGTTGGAGGTGGGC	1017	VQSRTrancheINDEL99.50to99.90	0	none	7.099999999999998e-5	0	96	7.099999999999998e-5
chr20-018448886-AGTTGGAGGTGGGC-CGTTGGAGGTGGGC	chr20	18448886	AGTTGGAGGTGGGC	CGTTGGAGGTGGGC	1017	VQSRTrancheINDEL99.50to99.90	0	none	0	0	96	1e-6
chr20-018448886-AGTTGGAGGTGGGC-GGTTGGAGGTGGGC	chr20	18448886	AGTTGGAGGTGGGC	GGTTGGAGGTGGGC	1017	VQSRTrancheINDEL99.50to99.90	0	none	5.2999999999999994e-5	0	96	5.2999999999999994e-5
chr20-018448886-AGTTGGAGGTGGGC-TGTTGGAGGTGGGC	chr20	18448886	AGTTGGAGGTGGGC	TGTTGGAGGTGGGC	1017	VQSRTrancheINDEL99.50to99.90	0	none	4.04e-4	0	96	4.04e-4
chr20-018448892-A-*	chr20	18448892	A	*	5520	VQSRTrancheSNP99.90to99.95	0	none	1.0799999999999996e-4	0	70	1.0799999999999996e-4
chr20-018448892-A-C	chr20	18448892	A	C	5520	VQSRTrancheSNP99.90to99.95	1.496e-4	nfe	3.6999999999999985e-5	0	70	1.496e-4
chr20-018448892-A-G	chr20	18448892	A	G	5520	VQSRTrancheSNP99.90to99.95	0.014175	amr	0.002485	0	70	0.014175
chr20-018448892-A-T	chr20	18448892	A	T	5520	VQSRTrancheSNP99.90to99.95	0.0043508	nfe	0.00134799999999999	0	70	0.0043508
chr20-018448895-T-*	chr20	18448895	T	*	13881	VQSRTrancheSNP99.90to99.95	0	none	8.9e-5	0	96	8.9e-5
chr20-018448895-T-A	chr20	18448895	T	A	13881	VQSRTrancheSNP99.90to99.95	0	none	5.2999999999999994e-5	0	96	5.2999999999999994e-5
chr20-018448895-T-C	chr20	18448895	T	C	13881	VQSRTrancheSNP99.90to99.95	0	none	0	0	96	1e-6
chr20-018448895-T-G	chr20	18448895	T	G	13881	VQSRTrancheSNP99.90to99.95	0.033122	amr	0.01418299999999998	0	96	0.033122
chr20-018448906-G-T	chr20	18448906	G	T	743	VQSRTrancheSNP99.70to99.80	0.001019	nfe	0.00105899999999999	0	110	0.00105899999999999
chr20-018448913-C-A	chr20	18448913	C	A	347	VQSRTrancheSNP99.80to99.90	2.1897e-4	nfe	3.600000000000004e-4	0	86	3.600000000000004e-4
chr20-018448913-C-G	chr20	18448913	C	G	347	VQSRTrancheSNP99.80to99.90	0	none	0	0	86	1e-6
chr20-018448913-C-T	chr20	18448913	C	T	347	VQSRTrancheSNP99.80to99.90	4.99e-6	sas	0	0	86	4.99e-6
chr20-018452046-T-A	chr20	18452046	T	A	2986613	PASS	0.58077	eas	0.3190629999999994	0	0	0.58077
chr20-018452071-GTTTT-*	chr20	18452071	GTTTT	*	3197194.97	PASS	0	none	2.93e-4	0	0	2.93e-4
chr20-018452071-GTTTT-G	chr20	18452071	GTTTT	G	3197194.97	PASS	7.0351e-4	nfe	0.00105599999999999	0	0	0.00105599999999999
chr20-018452071-GTTTT-GT	chr20	18452071	GTTTT	GT	3197194.97	PASS	0	none	0.02174000000000001	0	0	0.02174000000000001
chr20-018452071-GTTTT-GTT	chr20	18452071	GTTTT	GTT	3197194.97	PASS	0	none	0.209407	0	0	0.209407
chr20-018452071-GTTTT-GTTT	chr20	18452071	GTTTT	GTTT	3197194.97	PASS	0	none	0.285444	0	0	0.285444
chr20-018452071-GTTTT-GTTTTT	chr20	18452071	GTTTT	GTTTTT	3197194.97	PASS	0	none	0.004579	0	0	0.004579
chr20-018452071-GTTTT-GTTTTTT	chr20	18452071	GTTTT	GTTTTTT	3197194.97	PASS	0	none	1.87e-4	0	0	1.87e-4
chr20-018452071-GTTTT-GTTTTTTT	chr20	18452071	GTTTT	GTTTTTTT	3197194.97	PASS	0	none	0	0	0	1e-6
chr20-018452691-T-C	chr20	18452691	T	C	2274041	PASS	0.31208	eas	0.10524500000000002	11	134	0.31208
chr20-018452813-C-T	chr20	18452813	C	T	1271328	PASS	0.33767	eas	0.10516400000000002	11	134	0.33767
chr20-018453662-C-T	chr20	18453662	C	T	1841056	PASS	0.33399	eas	0.079669	9	134	0.33399
chr20-018454391-C-T	chr20	18454391	C	T	312170	PASS	0.17304	amr	0.06211300000000001	0	0	0.17304
chr20-018455140-C-T	chr20	18455140	C	T	237149	PASS	0.024568	nfe	0.01598500000000001	2	134	0.024568
chr20-018455156-G-A	chr20	18455156	G	A	1889287	PASS	0.30227	eas	0.127151	11	134	0.30227
chr20-018460013-C-A	chr20	18460013	C	A	16101	PASS	0	none	0	0	134	1e-6
chr20-018460013-C-T	chr20	18460013	C	T	16101	PASS	0.0040463	nfe	0.00179199999999999	1	134	0.0040463
chr20-018460035-T-A	chr20	18460035	T	A	1279226	PASS	0.23661	nfe	0.16429200000000002	34	134	0.23661
chr20-018460106-A-T	chr20	18460106	A	T	139285	PASS	0.021253	nfe	0.01469699999999999	1	134	0.021253
chr20-018465319-A-G	chr20	18465319	A	G	9528045	PASS	0.5823	afr	0.552822	73	134	0.5823
chr20-018465360-TTCTCTCTCTC-CTCTCTCTCTC	chr20	18465360	TTCTCTCTCTC	CTCTCTCTCTC	373258	ExcessHet	0	none	0	0	98	1e-6
chr20-018465360-TTCTCTCTCTC-T	chr20	18465360	TTCTCTCTCTC	T	373258	ExcessHet	0	none	0	0	98	1e-6
chr20-018465360-TTCTCTCTCTC-TCTCTCTCTCTC	chr20	18465360	TTCTCTCTCTC	TCTCTCTCTCTC	373258	ExcessHet	0	none	0	0	98	1e-6
chr20-018465360-TTCTCTCTCTC-TTCTC	chr20	18465360	TTCTCTCTCTC	TTCTC	373258	ExcessHet	0	none	5.180000000000002e-4	0	98	5.180000000000002e-4
chr20-018465360-TTCTCTCTCTC-TTCTCTC	chr20	18465360	TTCTCTCTCTC	TTCTCTC	373258	ExcessHet	0	none	0.011302	0	98	0.011302
chr20-018465360-TTCTCTCTCTC-TTCTCTCTC	chr20	18465360	TTCTCTCTCTC	TTCTCTCTC	373258	ExcessHet	0	none	0.15589900000000004	17	98	0.15589900000000004
chr20-018465360-TTCTCTCTCTC-TTCTCTCTCTCTC	chr20	18465360	TTCTCTCTCTC	TTCTCTCTCTCTC	373258	ExcessHet	0	none	0.01030999999999999	0	98	0.01030999999999999
chr20-018465360-TTCTCTCTCTC-TTCTCTCTCTCTCTC	chr20	18465360	TTCTCTCTCTC	TTCTCTCTCTCTCTC	373258	ExcessHet	0	none	2.2999999999999995e-4	0	98	2.2999999999999995e-4
chr20-018465361-TC-*	chr20	18465361	TC	*	117.97	PASS	0	none	0.168526	17	100	0.168526
chr20-018465361-TC-T	chr20	18465361	TC	T	117.97	PASS	0	none	2.2000000000000003e-5	0	100	2.2000000000000003e-5
chr20-018465376-CTCTCTATATATATA-ATCTCTATATATATA	chr20	18465376	CTCTCTATATATATA	ATCTCTATATATATA	17772	VQSRTrancheINDEL95.00to96.00	0	none	0.00191599999999999	1	130	0.00191599999999999
chr20-018465376-CTCTCTATATATATA-C	chr20	18465376	CTCTCTATATATATA	C	17772	VQSRTrancheINDEL95.00to96.00	0	none	0	0	130	1e-6
chr20-018465376-CTCTCTATATATATA-CTATATCTCTATATATATA	chr20	18465376	CTCTCTATATATATA	CTATATCTCTATATATATA	17772	VQSRTrancheINDEL95.00to96.00	0	none	9e-6	0	130	9e-6
chr20-018465376-CTCTCTATATATATA-CTATCTCTATATATATA	chr20	18465376	CTCTCTATATATATA	CTATCTCTATATATATA	17772	VQSRTrancheINDEL95.00to96.00	0	none	0.002665	0	130	0.002665
chr20-018465376-CTCTCTATATATATA-GTCTCTATATATATA	chr20	18465376	CTCTCTATATATATA	GTCTCTATATATATA	17772	VQSRTrancheINDEL95.00to96.00	0	none	0	0	130	1e-6
chr20-018465376-CTCTCTATATATATA-TTCTCTATATATATA	chr20	18465376	CTCTCTATATATATA	TTCTCTATATATATA	17772	VQSRTrancheINDEL95.00to96.00	0	none	0	0	130	1e-6
chr20-018465378-CTCTA-*	chr20	18465378	CTCTA	*	792090	VQSRTrancheINDEL95.00to96.00	0	none	0	0	128	1e-6
chr20-018465378-CTCTA-ATCTA	chr20	18465378	CTCTA	ATCTA	792090	VQSRTrancheINDEL95.00to96.00	0	none	0.105738	19	128	0.105738
chr20-018465378-CTCTA-C	chr20	18465378	CTCTA	C	792090	VQSRTrancheINDEL95.00to96.00	1.03e-5	eas	8.9e-5	0	128	8.9e-5
chr20-018465378-CTCTA-CTATATCTA	chr20	18465378	CTCTA	CTATATCTA	792090	VQSRTrancheINDEL95.00to96.00	0	none	7.099999999999998e-5	0	128	7.099999999999998e-5
chr20-018465378-CTCTA-CTATCTA	chr20	18465378	CTCTA	CTATCTA	792090	VQSRTrancheINDEL95.00to96.00	0	none	0.00943099999999999	0	128	0.00943099999999999
chr20-018465378-CTCTA-GTCTA	chr20	18465378	CTCTA	GTCTA	792090	VQSRTrancheINDEL95.00to96.00	0	none	2.2000000000000003e-5	0	128	2.2000000000000003e-5
chr20-018465380-CTA-*	chr20	18465380	CTA	*	4760660	ExcessHet	0	none	2.2000000000000003e-5	0	128	2.2000000000000003e-5
chr20-018465380-CTA-ATA	chr20	18465380	CTA	ATA	4760660	ExcessHet	0	none	0.4799919999999994	62	128	0.4799919999999994
chr20-018465380-CTA-C	chr20	18465380	CTA	C	4760660	ExcessHet	0.001726	amr	0.002189	0	128	0.002189
chr20-018465380-CTA-CTATA	chr20	18465380	CTA	CTATA	4760660	ExcessHet	0	none	0.005492	1	128	0.005492
chr20-018465380-CTA-CTATATA	chr20	18465380	CTA	CTATATA	4760660	ExcessHet	0	none	2.7300000000000035e-4	0	128	2.7300000000000035e-4
chr20-018465380-CTA-CTCTATA	chr20	18465380	CTA	CTCTATA	4760660	ExcessHet	0	none	0.005004	2	128	0.005004
chr20-018465380-CTA-CTCTATATA	chr20	18465380	CTA	CTCTATATA	4760660	ExcessHet	0	none	0	0	128	1e-6
chr20-018465380-CTA-GTA	chr20	18465380	CTA	GTA	4760660	ExcessHet	0	none	0	0	128	1e-6
chr20-018465382-A-*	chr20	18465382	A	*	170231	PASS	0	none	0.00105999999999999	0	134	0.00105999999999999
chr20-018465382-A-C	chr20	18465382	A	C	170231	PASS	0.094334	amr	0.019839	1	134	0.094334
chr20-018465406-A-ACTTATAGC	chr20	18465406	A	ACTTATAGC	11639413.97	PASS	6.35e-6	nfe	0	0	134	6.35e-6
chr20-018465406-A-ATATGCACTTATAGC	chr20	18465406	A	ATATGCACTTATAGC	11639413.97	PASS	8.85e-6	nfe	9e-6	0	134	9e-6
chr20-018465406-A-ATGTGCACGGATAGC	chr20	18465406	A	ATGTGCACGGATAGC	11639413.97	PASS	3.952e-5	nfe	0	0	134	3.952e-5
chr20-018465406-A-ATGTGCACGTAGAGC	chr20	18465406	A	ATGTGCACGTAGAGC	11639413.97	PASS	1.35e-5	nfe	0	0	134	1.35e-5
chr20-018465406-A-ATGTGCACGTATAGC	chr20	18465406	A	ATGTGCACGTATAGC	11639413.97	PASS	7.9478e-4	nfe	2.09e-4	0	134	7.9478e-4
chr20-018465406-A-ATGTGCACTGAGAGC	chr20	18465406	A	ATGTGCACTGAGAGC	11639413.97	PASS	3.67e-5	nfe	2.2000000000000003e-5	0	134	3.67e-5
chr20-018465406-A-ATGTGCACTGATAGC	chr20	18465406	A	ATGTGCACTGATAGC	11639413.97	PASS	0.0022385	nfe	8.69e-4	0	134	0.0022385
chr20-018465406-A-ATGTGCACTTACAGC	chr20	18465406	A	ATGTGCACTTACAGC	11639413.97	PASS	0.0041464	nfe	0.00269	0	134	0.0041464
chr20-018465406-A-ATGTGCACTTAGAGC	chr20	18465406	A	ATGTGCACTTAGAGC	11639413.97	PASS	8.04e-4	nfe	3.6000000000000035e-4	0	134	8.04e-4
chr20-018465406-A-ATGTGCACTTATAGC	chr20	18465406	A	ATGTGCACTTATAGC	11639413.97	PASS	0.98902	eas	0.9439030000000004	134	134	0.98902
chr20-018465406-A-ATGTGCGCTTATAGC	chr20	18465406	A	ATGTGCGCTTATAGC	11639413.97	PASS	0	none	2.2000000000000003e-5	0	134	2.2000000000000003e-5
chr20-018465406-A-ATGTTCACTTATAGC	chr20	18465406	A	ATGTTCACTTATAGC	11639413.97	PASS	4.36e-6	nfe	9e-6	0	134	9e-6
chr20-018467435-C-A	chr20	18467435	C	A	23203818	PASS	0.98606	eas	0.9335790000000008	129	134	0.98606
chr20-018467454-C-G	chr20	18467454	C	G	567591	PASS	0.10838	afr	0.02369700000000002	1	134	0.10838
chr20-018473019-G-T	chr20	18473019	G	T	706080	PASS	0.33596	eas	0.09912200000000002	10	134	0.33596
chr20-018473043-C-T	chr20	18473043	C	T	2848	PASS	4.8611e-4	nfe	2.2999999999999995e-4	1	130	4.8611e-4
chr20-018473105-CATAGATGATTATATATTT-C	chr20	18473105	CATAGATGATTATATATTT	C	164108.97	PASS	2.58e-6	nfe	0	0	128	2.58e-6
chr20-018473105-CATAGATGATTATATATTT-CAGATGATTATATATTT	chr20	18473105	CATAGATGATTATATATTT	CAGATGATTATATATTT	164108.97	PASS	0	none	0.023508	1	128	0.023508
chr20-018473139-CTTTTTTTT-C	chr20	18473139	CTTTTTTTT	C	90814	PASS	0	none	0	0	102	1e-6
chr20-018473139-CTTTTTTTT-CTTT	chr20	18473139	CTTTTTTTT	CTTT	90814	PASS	0	none	0	0	102	1e-6
chr20-018473139-CTTTTTTTT-CTTTTTT	chr20	18473139	CTTTTTTTT	CTTTTTT	90814	PASS	0	none	2.2000000000000003e-5	0	102	2.2000000000000003e-5
chr20-018473139-CTTTTTTTT-CTTTTTTT	chr20	18473139	CTTTTTTTT	CTTTTTTT	90814	PASS	0	none	0.03059300000000002	4	102	0.03059300000000002
chr20-018473139-CTTTTTTTT-CTTTTTTTTT	chr20	18473139	CTTTTTTTT	CTTTTTTTTT	90814	PASS	0	none	0.01520899999999999	4	102	0.01520899999999999
chr20-018473139-CTTTTTTTT-CTTTTTTTTTT	chr20	18473139	CTTTTTTTT	CTTTTTTTTTT	90814	PASS	0	none	1.27e-4	0	102	1.27e-4
chr20-018473139-CTTTTTTTT-CTTTTTTTTTTT	chr20	18473139	CTTTTTTTT	CTTTTTTTTTTT	90814	PASS	0	none	0	0	102	1e-6
chr20-018473139-CTTTTTTTT-CTTTTTTTTTTTTTT	chr20	18473139	CTTTTTTTT	CTTTTTTTTTTTTTT	90814	PASS	0	none	9e-6	0	102	9e-6
chr20-018473139-CTTTTTTTT-CTTTTTTTTTTTTTTT	chr20	18473139	CTTTTTTTT	CTTTTTTTTTTTTTTT	90814	PASS	0	none	0	0	102	1e-6
chr20-018473139-CTTTTTTTT-CTTTTTTTTTTTTTTTTTTTT	chr20	18473139	CTTTTTTTT	CTTTTTTTTTTTTTTTTTTTT	90814	PASS	0	none	0	0	102	1e-6
chr20-018473139-CTTTTTTTT-TTTTTTTTT	chr20	18473139	CTTTTTTTT	TTTTTTTTT	90814	PASS	0	none	0	0	102	1e-6
chr20-018473406-C-T	chr20	18473406	C	T	105428	PASS	0.013143	mid	0.01068599999999998	1	134	0.013143
chr20-018475303-G-A	chr20	18475303	G	A	2720	PASS	2.8663e-4	nfe	1.6699999999999994e-4	1	132	2.8663e-4
chr20-018479970-A-T	chr20	18479970	A	T	13559444	PASS	0.90221	sas	0.8337140000000004	119	134	0.90221
chr20-018479997-G-A	chr20	18479997	G	A	6487567	PASS	0.47035	nfe	0.40994799999999953	69	134	0.47035
chr20-018480593-GTTTT-*	chr20	18480593	GTTTT	*	9811460	ExcessHet	0	none	5.2999999999999994e-5	0	84	5.2999999999999994e-5
chr20-018480593-GTTTT-ATTTT	chr20	18480593	GTTTT	ATTTT	9811460	ExcessHet	0	none	0	0	84	1e-6
chr20-018480593-GTTTT-G	chr20	18480593	GTTTT	G	9811460	ExcessHet	0	none	0	0	84	1e-6
chr20-018480593-GTTTT-GT	chr20	18480593	GTTTT	GT	9811460	ExcessHet	0	none	1.88e-4	0	84	1.88e-4
chr20-018480593-GTTTT-GTT	chr20	18480593	GTTTT	GTT	9811460	ExcessHet	0	none	0.03429500000000001	1	84	0.03429500000000001
chr20-018480593-GTTTT-GTTT	chr20	18480593	GTTTT	GTTT	9811460	ExcessHet	0	none	0.5856640000000003	53	84	0.5856640000000003
chr20-018480593-GTTTT-GTTTTT	chr20	18480593	GTTTT	GTTTTT	9811460	ExcessHet	0	none	0.011324	0	84	0.011324
chr20-018480593-GTTTT-GTTTTTT	chr20	18480593	GTTTT	GTTTTTT	9811460	ExcessHet	0	none	1.27e-4	0	84	1.27e-4
chr20-018480593-GTTTT-TTTTT	chr20	18480593	GTTTT	TTTTT	9811460	ExcessHet	0	none	5.170000000000002e-4	0	84	5.170000000000002e-4
chr20-018481777-A-G	chr20	18481777	A	G	23246063	PASS	0.90253	sas	0.8372900000000005	119	134	0.90253
chr20-018481848-A-G	chr20	18481848	A	G	15445862	PASS	0.90235	sas	0.8366120000000005	119	134	0.90235
chr20-018481874-C-A	chr20	18481874	C	A	13553335	PASS	5.333e-5	nfe	9e-6	0	134	5.333e-5
chr20-018481874-C-G	chr20	18481874	C	G	13553335	PASS	0.9008	sas	0.8345810000000004	119	134	0.9008
chr20-018481874-C-T	chr20	18481874	C	T	13553335	PASS	5.5e-7	nfe	0	0	134	1e-6
chr20-018483457-A-G	chr20	18483457	A	G	1866783	PASS	0.19813	amr	0.123789	14	134	0.19813
chr20-018483466-T-C	chr20	18483466	T	C	13291292	PASS	0.89858	sas	0.8343370000000003	119	134	0.89858
chr20-018483466-T-TC	chr20	18483466	T	TC	13291292	PASS	0	none	0	0	134	1e-6
chr20-018483697-AT-A	chr20	18483697	AT	A	43839	PASS	5.181e-5	nfe	2.2999999999999995e-4	0	134	2.2999999999999995e-4
chr20-018483697-AT-ATT	chr20	18483697	AT	ATT	43839	PASS	0	none	0.007716	2	134	0.007716
chr20-018483697-AT-ATTT	chr20	18483697	AT	ATTT	43839	PASS	0	none	0	0	134	1e-6
chr20-018483697-AT-TT	chr20	18483697	AT	TT	43839	PASS	0	none	9e-6	0	134	9e-6
chr20-018483966-G-C	chr20	18483966	G	C	25184	PASS	0.005884	nfe	0.00176799999999999	1	134	0.005884
chr20-018484029-G-T	chr20	18484029	G	T	5892440	PASS	0.87592	sas	0.38991699999999985	119	134	0.87592
chr20-018484281-A-C	chr20	18484281	A	C	401128	PASS	0.3618	eas	0.02902600000000002	10	134	0.3618
chr20-018484357-C-A	chr20	18484357	C	A	3432022	PASS	0.79745	nfe	0.249381	109	134	0.79745
chr20-018484360-C-G	chr20	18484360	C	G	3387034	PASS	0.79091	nfe	0.247654	108	134	0.79091
chr20-018484600-T-C	chr20	18484600	T	C	966220	PASS	0.96178	nfe	0.4524529999999994	2	2	0.96178
chr20-018484696-G-A	chr20	18484696	G	A	718761	PASS	0.90541	nfe	0.3801239999999998	0	0	0.90541
chr20-018485279-C-G	chr20	18485279	C	G	106125	PASS	0	none	0	0	134	1e-6
chr20-018485279-C-T	chr20	18485279	C	T	106125	PASS	0.010109	sas	0.00588	1	134	0.010109
chr20-018485563-C-T	chr20	18485563	C	T	49897	PASS	0.0048625	nfe	0.004033	1	134	0.0048625
chr20-018485600-GAAA-AAAA	chr20	18485600	GAAA	AAAA	124642	ExcessHet	0	none	3.820000000000003e-4	0	102	3.820000000000003e-4
chr20-018485600-GAAA-G	chr20	18485600	GAAA	G	124642	ExcessHet	0	none	0	0	102	1e-6
chr20-018485600-GAAA-GA	chr20	18485600	GAAA	GA	124642	ExcessHet	0	none	3.6999999999999985e-5	0	102	3.6999999999999985e-5
chr20-018485600-GAAA-GAA	chr20	18485600	GAAA	GAA	124642	ExcessHet	0	none	0.018763	1	102	0.018763
chr20-018485600-GAAA-GAAAA	chr20	18485600	GAAA	GAAAA	124642	ExcessHet	0	none	0.08603000000000001	11	102	0.08603000000000001
chr20-018485600-GAAA-GAAAAA	chr20	18485600	GAAA	GAAAAA	124642	ExcessHet	0	none	0.00101099999999999	0	102	0.00101099999999999
chr20-018485600-GAAA-GAAAAAA	chr20	18485600	GAAA	GAAAAAA	124642	ExcessHet	0	none	2.2000000000000003e-5	0	102	2.2000000000000003e-5
chr20-018485702-G-A	chr20	18485702	G	A	2622855	PASS	0.24584	nfe	0.192615	42	130	0.24584
chr20-018485707-GA-CA	chr20	18485707	GA	CA	412762	PASS	0	none	0.03154300000000001	9	126	0.03154300000000001
chr20-018485707-GA-G	chr20	18485707	GA	G	412762	PASS	0	none	0	0	126	1e-6
chr20-018485800-C-A	chr20	18485800	C	A	100097	PASS	0.012956	sas	0.01035199999999999	0	64	0.012956
chr20-018485915-CAAAA-*	chr20	18485915	CAAAA	*	713987	ExcessHet	0	none	9e-6	0	22	9e-6
chr20-018485915-CAAAA-AAAAA	chr20	18485915	CAAAA	AAAAA	713987	ExcessHet	0	none	0.00103299999999999	0	22	0.00103299999999999
chr20-018485915-CAAAA-C	chr20	18485915	CAAAA	C	713987	ExcessHet	4.45e-5	nfe	2.08e-4	0	22	2.08e-4
chr20-018485915-CAAAA-CA	chr20	18485915	CAAAA	CA	713987	ExcessHet	0	none	0.002908	0	22	0.002908
chr20-018485915-CAAAA-CAA	chr20	18485915	CAAAA	CAA	713987	ExcessHet	0	none	0.030103	0	22	0.030103
chr20-018485915-CAAAA-CAAA	chr20	18485915	CAAAA	CAAA	713987	ExcessHet	0	none	0.186703	3	22	0.186703
chr20-018485915-CAAAA-CAAAAA	chr20	18485915	CAAAA	CAAAAA	713987	ExcessHet	0	none	0.08667300000000003	1	22	0.08667300000000003
chr20-018485915-CAAAA-CAAAAAA	chr20	18485915	CAAAA	CAAAAAA	713987	ExcessHet	0	none	0.004326	0	22	0.004326
chr20-018485915-CAAAA-CAAAAAAA	chr20	18485915	CAAAA	CAAAAAAA	713987	ExcessHet	0	none	1.87e-4	0	22	1.87e-4
chr20-018485915-CAAAA-CAAAAAAAA	chr20	18485915	CAAAA	CAAAAAAAA	713987	ExcessHet	0	none	0	0	22	1e-6
chr20-018485915-CAAAA-CAAACAAAAAA	chr20	18485915	CAAAA	CAAACAAAAAA	713987	ExcessHet	0	none	0	0	22	1e-6
chr20-018485915-CAAAA-GAAAA	chr20	18485915	CAAAA	GAAAA	713987	ExcessHet	0	none	0	0	22	1e-6
chr20-018485917-A-*	chr20	18485917	A	*	253	PASS	0	none	0.03376500000000002	0	28	0.03376500000000002
chr20-018485917-A-G	chr20	18485917	A	G	253	PASS	0	none	0	0	28	1e-6
chr20-018486127-AATAT-*	chr20	18486127	AATAT	*	4846	PASS	0	none	0.00136999999999999	0	0	0.00136999999999999
chr20-018486127-AATAT-A	chr20	18486127	AATAT	A	4846	PASS	0	none	4.03e-4	0	0	4.03e-4
chr20-018486127-AATAT-TATAT	chr20	18486127	AATAT	TATAT	4846	PASS	0	none	0.002456	0	0	0.002456
chr20-018486129-TATATATAA-*	chr20	18486129	TATATATAA	*	14367	VQSRTrancheINDEL95.00to96.00	0	none	0.00173699999999999	0	0	0.00173699999999999
chr20-018486129-TATATATAA-AATATATAA	chr20	18486129	TATATATAA	AATATATAA	14367	VQSRTrancheINDEL95.00to96.00	0	none	0.002306	0	0	0.002306
chr20-018486129-TATATATAA-T	chr20	18486129	TATATATAA	T	14367	VQSRTrancheINDEL95.00to96.00	0	none	3.6999999999999985e-5	0	0	3.6999999999999985e-5
chr20-018486129-TATATATAA-TATAAATATATAA	chr20	18486129	TATATATAA	TATAAATATATAA	14367	VQSRTrancheINDEL95.00to96.00	0	none	0.004553	0	0	0.004553
chr20-018486131-TATATAA-*	chr20	18486131	TATATAA	*	3325.97	VQSRTrancheINDEL99.00to99.50	0	none	0.00183499999999999	0	0	0.00183499999999999
chr20-018486131-TATATAA-T	chr20	18486131	TATATAA	T	3325.97	VQSRTrancheINDEL99.00to99.50	0.084328	nfe	0.00136999999999999	0	0	0.084328
chr20-018486135-TAAAAATATATATGTAA-*	chr20	18486135	TAAAAATATATATGTAA	*	21977.97	VQSRTrancheINDEL99.50to99.90	0	none	0.01069899999999998	0	0	0.01069899999999998
chr20-018486135-TAAAAATATATATGTAA-T	chr20	18486135	TAAAAATATATATGTAA	T	21977.97	VQSRTrancheINDEL99.50to99.90	0.008016	nfe	2.720000000000003e-4	0	0	0.008016
chr20-018486135-TAAAAATATATATGTAA-TAAATATATATGTAA	chr20	18486135	TAAAAATATATATGTAA	TAAATATATATGTAA	21977.97	VQSRTrancheINDEL99.50to99.90	0	none	0.01062099999999998	0	0	0.01062099999999998
chr20-018486136-A-*	chr20	18486136	A	*	74	VQSRTrancheSNP99.80to99.90	0	none	0.022213	0	0	0.022213
chr20-018486136-A-G	chr20	18486136	A	G	74	VQSRTrancheSNP99.80to99.90	0	none	3.6999999999999985e-5	0	0	3.6999999999999985e-5
chr20-018486137-AAAATATATATG-*	chr20	18486137	AAAATATATATG	*	16047	VQSRTrancheINDEL99.50to99.90	0	none	0.022213	0	0	0.022213
chr20-018486137-AAAATATATATG-A	chr20	18486137	AAAATATATATG	A	16047	VQSRTrancheINDEL99.50to99.90	0	none	0	0	0	1e-6
chr20-018486137-AAAATATATATG-AATATAAATATATATG	chr20	18486137	AAAATATATATG	AATATAAATATATATG	16047	VQSRTrancheINDEL99.50to99.90	0	none	0.00139399999999999	0	0	0.00139399999999999
chr20-018486137-AAAATATATATG-TAAATATATATG	chr20	18486137	AAAATATATATG	TAAATATATATG	16047	VQSRTrancheINDEL99.50to99.90	0	none	0.006681	0	0	0.006681
chr20-018486139-A-*	chr20	18486139	A	*	9796	VQSRTrancheSNP99.80to99.90	0	none	0.00911499999999998	0	0	0.00911499999999998
chr20-018486139-A-T	chr20	18486139	A	T	9796	VQSRTrancheSNP99.80to99.90	0.019742	eas	0.00707	0	0	0.019742
chr20-018486142-ATATATG-*	chr20	18486142	ATATATG	*	20049.97	VQSRTrancheINDEL99.50to99.90	0	none	0.00901299999999999	0	0	0.00901299999999999
chr20-018486142-ATATATG-A	chr20	18486142	ATATATG	A	20049.97	VQSRTrancheINDEL99.50to99.90	0.19904	eas	0.01049499999999999	0	0	0.19904
chr20-018486143-T-*	chr20	18486143	T	*	7130	VQSRTrancheSNP99.90to99.95	0	none	0.02000800000000002	0	0	0.02000800000000002
chr20-018486143-T-A	chr20	18486143	T	A	7130	VQSRTrancheSNP99.90to99.95	0	none	0.005014	0	0	0.005014
chr20-018486144-ATATG-*	chr20	18486144	ATATG	*	107.97	VQSRTrancheINDEL99.50to99.90	0	none	0.02003300000000002	0	0	0.02003300000000002
chr20-018486144-ATATG-A	chr20	18486144	ATATG	A	107.97	VQSRTrancheINDEL99.50to99.90	0	none	0	0	0	1e-6
chr20-018486145-TATGTAA-*	chr20	18486145	TATGTAA	*	549	VQSRTrancheINDEL99.50to99.90	0	none	0.02005800000000002	0	0	0.02005800000000002
chr20-018486145-TATGTAA-AATGTAA	chr20	18486145	TATGTAA	AATGTAA	549	VQSRTrancheINDEL99.50to99.90	0	none	9e-6	0	0	9e-6
chr20-018486145-TATGTAA-T	chr20	18486145	TATGTAA	T	549	VQSRTrancheINDEL99.50to99.90	0	none	1.27e-4	0	0	1.27e-4
chr20-018486146-ATG-*	chr20	18486146	ATG	*	2026.97	VQSRTrancheINDEL99.50to99.90	0	none	0.02026800000000002	0	0	0.02026800000000002
chr20-018486146-ATG-A	chr20	18486146	ATG	A	2026.97	VQSRTrancheINDEL99.50to99.90	0.10197	nfe	4.480000000000004e-4	0	0	0.10197
chr20-018486147-TGTAA-*	chr20	18486147	TGTAA	*	2960.97	VQSRTrancheINDEL99.50to99.90	0	none	0.020925	0	0	0.020925
chr20-018486147-TGTAA-T	chr20	18486147	TGTAA	T	2960.97	VQSRTrancheINDEL99.50to99.90	0	none	0.00190999999999999	0	0	0.00190999999999999
chr20-018486148-G-*	chr20	18486148	G	*	3193	VQSRTrancheSNP99.90to99.95	0	none	0.023166	0	0	0.023166
chr20-018486148-G-A	chr20	18486148	G	A	3193	VQSRTrancheSNP99.90to99.95	0.017768	nfe	0.002481	0	0	0.017768
chr20-018486157-A-*	chr20	18486157	A	*	19632	VQSRTrancheSNP99.90to99.95	0	none	0.002606	0	0	0.002606
chr20-018486157-A-T	chr20	18486157	A	T	19632	VQSRTrancheSNP99.90to99.95	0.34158	eas	0.01085599999999999	0	0	0.34158
chr20-018486161-T-*	chr20	18486161	T	*	19044	VQSRTrancheINDEL99.50to99.90	0	none	0.002606	0	0	0.002606
chr20-018486161-T-A	chr20	18486161	T	A	19044	VQSRTrancheINDEL99.50to99.90	0.17768	eas	0.004197	0	0	0.17768
chr20-018486161-T-TAA	chr20	18486161	T	TAA	19044	VQSRTrancheINDEL99.50to99.90	0.1005	nfe	0.005936	0	0	0.1005
chr20-018486184-A-C	chr20	18486184	A	C	6609	VQSRTrancheSNP99.80to99.90	0.0871	nfe	0.00379	0	0	0.0871
chr20-018489629-T-A	chr20	18489629	T	A	6584	PASS	0.011555	afr	4.05e-4	1	134	0.011555
chr20-018489690-T-C	chr20	18489690	T	C	55334	PASS	0.00505	nfe	0.0048	1	134	0.00505
chr20-018489733-T-C	chr20	18489733	T	C	99585	PASS	0.0061425	nfe	0.005313	1	134	0.0061425
chr20-018490002-A-C	chr20	18490002	A	C	2108756	PASS	0.32263	eas	0.10062600000000002	10	134	0.32263
chr20-018490020-A-*	chr20	18490020	A	*	17985973	PASS	0	none	9e-6	0	134	9e-6
chr20-018490020-A-G	chr20	18490020	A	G	17985973	PASS	0.9014	sas	0.8365040000000005	118	134	0.9014
chr20-018490131-A-G	chr20	18490131	A	G	174697	PASS	0.013465	mid	0.01050299999999999	1	134	0.013465
chr20-018490336-A-G	chr20	18490336	A	G	20345001	PASS	0.99159	eas	0.9791580000000006	133	134	0.99159
chr20-018493887-T-C	chr20	18493887	T	C	76475	PASS	0.0060669	nfe	0.005211	1	134	0.0060669
chr20-018493922-C-G	chr20	18493922	C	G	3837979	PASS	0.26966	nfe	0.22283400000000003	46	134	0.26966
chr20-018493953-C-G	chr20	18493953	C	G	158155	PASS	0.0092765	sas	0.007016	2	134	0.0092765
chr20-018496970-A-G	chr20	18496970	A	G	12888523	PASS	0.91855	nfe	0.8531920000000004	123	134	0.91855
chr20-018496988-A-G	chr20	18496988	A	G	88365	PASS	0.0061456	nfe	0.005262	1	134	0.0061456
chr20-018497226-T-A	chr20	18497226	T	A	16350180	PASS	0.9303	nfe	0.8731040000000003	123	134	0.9303
chr20-018497331-A-T	chr20	18497331	A	T	176529	PASS	0.013194000000000001	sas	0.01165299999999999	1	134	0.013194000000000001
chr20-018504685-T-C	chr20	18504685	T	C	772	PASS	9.6e-6	nfe	0	1	134	9.6e-6
chr20-018504768-C-G	chr20	18504768	C	G	33572839	PASS	0.80471	nfe	0.7222860000000004	107	134	0.80471
chr20-018504799-G-A	chr20	18504799	G	A	3450829	PASS	0.11003	nfe	0.08312800000000001	13	134	0.11003
chr20-018505106-GAAA-*	chr20	18505106	GAAA	*	2688743	ExcessHet	0	none	1.6699999999999994e-4	0	132	1.6699999999999994e-4
chr20-018505106-GAAA-AAAA	chr20	18505106	GAAA	AAAA	2688743	ExcessHet	0	none	0.01593200000000002	0	132	0.01593200000000002
chr20-018505106-GAAA-CAAA	chr20	18505106	GAAA	CAAA	2688743	ExcessHet	0	none	9e-6	0	132	9e-6
chr20-018505106-GAAA-G	chr20	18505106	GAAA	G	2688743	ExcessHet	7.067e-5	nfe	3.3800000000000046e-4	0	132	3.3800000000000046e-4
chr20-018505106-GAAA-GA	chr20	18505106	GAAA	GA	2688743	ExcessHet	0	none	0.00990199999999998	0	132	0.00990199999999998
chr20-018505106-GAAA-GAA	chr20	18505106	GAAA	GAA	2688743	ExcessHet	0	none	0.18834000000000004	24	132	0.18834000000000004
chr20-018505106-GAAA-GAAAA	chr20	18505106	GAAA	GAAAA	2688743	ExcessHet	0	none	0.274008	44	132	0.274008
chr20-018505106-GAAA-GAAAAA	chr20	18505106	GAAA	GAAAAA	2688743	ExcessHet	0	none	0.03269100000000001	1	132	0.03269100000000001
chr20-018505106-GAAA-GAAAAAA	chr20	18505106	GAAA	GAAAAAA	2688743	ExcessHet	0	none	0.002339	0	132	0.002339
chr20-018505106-GAAA-GAAAAAAA	chr20	18505106	GAAA	GAAAAAAA	2688743	ExcessHet	0	none	7.099999999999998e-5	0	132	7.099999999999998e-5
chr20-018505106-GAAA-GAAAAAAAA	chr20	18505106	GAAA	GAAAAAAAA	2688743	ExcessHet	0	none	2.2000000000000003e-5	0	132	2.2000000000000003e-5
chr20-018505106-GAAA-GAAAAAAAAA	chr20	18505106	GAAA	GAAAAAAAAA	2688743	ExcessHet	0	none	0	0	132	1e-6
chr20-018505106-GAAA-TAAA	chr20	18505106	GAAA	TAAA	2688743	ExcessHet	0	none	9e-6	0	132	9e-6
chr20-018509598-AT-*	chr20	18509598	AT	*	74701	PASS	0	none	0.002756	0	0	0.002756
chr20-018509598-AT-A	chr20	18509598	AT	A	74701	PASS	0	none	2.2000000000000003e-5	0	0	2.2000000000000003e-5
chr20-018509598-AT-ATT	chr20	18509598	AT	ATT	74701	PASS	0	none	0.003613	0	0	0.003613
chr20-018509598-AT-ATTT	chr20	18509598	AT	ATTT	74701	PASS	0	none	3.6999999999999985e-5	0	0	3.6999999999999985e-5
chr20-018509598-AT-TT	chr20	18509598	AT	TT	74701	PASS	0	none	0.053774	0	0	0.053774
chr20-018512164-A-*	chr20	18512164	A	*	84321	PASS	0	none	0	0	134	1e-6
chr20-018512164-A-G	chr20	18512164	A	G	84321	PASS	0.007378	mid	0.005288	1	134	0.007378
chr20-018515892-A-G	chr20	18515892	A	G	131993	PASS	0.0060174	nfe	0.005698	1	126	0.0060174
chr20-018515905-C-A	chr20	18515905	C	A	295349	PASS	0.017339	mid	0.01253899999999999	1	120	0.017339
chr20-018516045-C-G	chr20	18516045	C	G	9285	PASS	0.0024086	sas	0.00129799999999999	1	38	0.0024086
chr20-018524759-G-C	chr20	18524759	G	C	41841028	PASS	0.80044	nfe	0.7267000000000005	107	134	0.80044
chr20-018524919-CTTT-C	chr20	18524919	CTTT	C	3267894	ExcessHet	0	none	0	0	128	1e-6
chr20-018524919-CTTT-CT	chr20	18524919	CTTT	CT	3267894	ExcessHet	0	none	8.450000000000003e-4	0	128	8.450000000000003e-4
chr20-018524919-CTTT-CTT	chr20	18524919	CTTT	CTT	3267894	ExcessHet	0	none	0.3496989999999996	40	128	0.3496989999999996
chr20-018524919-CTTT-CTTTT	chr20	18524919	CTTT	CTTTT	3267894	ExcessHet	0	none	0.118931	22	128	0.118931
chr20-018524919-CTTT-CTTTTT	chr20	18524919	CTTT	CTTTTT	3267894	ExcessHet	0	none	7.500000000000004e-4	0	128	7.500000000000004e-4
chr20-018524919-CTTT-CTTTTTT	chr20	18524919	CTTT	CTTTTTT	3267894	ExcessHet	0	none	0	0	128	1e-6
chr20-018524919-CTTT-TTTT	chr20	18524919	CTTT	TTTT	3267894	ExcessHet	0	none	0	0	128	1e-6
chr20-018525126-G-A	chr20	18525126	G	A	302169	PASS	0.034345	mid	0.01322599999999998	1	134	0.034345
chr20-018525638-TTAG-T	chr20	18525638	TTAG	T	8338565.97	PASS	0.43119	sas	0.3529719999999997	58	134	0.43119
chr20-018525868-C-T	chr20	18525868	C	T	532651	PASS	0.015311	nfe	0.01183699999999999	5	134	0.015311
chr20-018525972-T-C	chr20	18525972	T	C	49628290	PASS	0.99446	nfe	0.953279	133	134	0.99446
chr20-018525973-G-A	chr20	18525973	G	A	16367077	PASS	0.38409	mid	0.33630099999999985	45	134	0.38409
chr20-018526033-C-T	chr20	18526033	C	T	2635614	PASS	0.32767	eas	0.08441500000000002	10	134	0.32767
chr20-018526048-A-G	chr20	18526048	A	G	380486	PASS	0.015466	mid	0.01262299999999999	1	134	0.015466
chr20-018526366-A-G	chr20	18526366	A	G	147747	PASS	0.0044966	nfe	0.002465	1	134	0.0044966
chr20-018526550-G-A	chr20	18526550	G	A	330747	PASS	0.018995	sas	0.005571	1	134	0.018995
chr20-018527660-A-G	chr20	18527660	A	G	2406515	PASS	0.073759	nfe	0.05314100000000001	16	134	0.073759
chr20-018530530-T-C	chr20	18530530	T	C	14973806	PASS	0.994	nfe	0.9396850000000002	110	110	0.994
chr20-018530579-G-A	chr20	18530579	G	A	83145	PASS	0.0057999	nfe	0.005673	1	132	0.0057999
chr20-018530812-A-G	chr20	18530812	A	G	34400581	PASS	0.99472	nfe	0.9589460000000004	129	130	0.99472
chr20-018530814-CTTT-C	chr20	18530814	CTTT	C	4278423.97	ExcessHet	1.0098e-4	nfe	3.6000000000000035e-4	0	116	3.6000000000000035e-4
chr20-018530814-CTTT-CT	chr20	18530814	CTTT	CT	4278423.97	ExcessHet	0	none	0.01018399999999999	0	116	0.01018399999999999
chr20-018530814-CTTT-CTT	chr20	18530814	CTTT	CTT	4278423.97	ExcessHet	0	none	0.18944300000000003	24	116	0.18944300000000003
chr20-018530814-CTTT-CTTTT	chr20	18530814	CTTT	CTTTT	4278423.97	ExcessHet	0	none	0.28333299999999983	29	116	0.28333299999999983
chr20-018530814-CTTT-CTTTTT	chr20	18530814	CTTT	CTTTTT	4278423.97	ExcessHet	0	none	0.01122899999999999	4	116	0.01122899999999999
chr20-018530814-CTTT-CTTTTTT	chr20	18530814	CTTT	CTTTTTT	4278423.97	ExcessHet	0	none	5.41e-4	0	116	5.41e-4
chr20-018530814-CTTT-CTTTTTTT	chr20	18530814	CTTT	CTTTTTTT	4278423.97	ExcessHet	0	none	9e-6	0	116	9e-6
chr20-018530816-T-*	chr20	18530816	T	*	128	VQSRTrancheSNP99.90to99.95	0	none	0.01072399999999998	0	88	0.01072399999999998
chr20-018530816-T-C	chr20	18530816	T	C	128	VQSRTrancheSNP99.90to99.95	0	none	9e-6	0	88	9e-6
chr20-018530860-T-C	chr20	18530860	T	C	12776755	PASS	0.80448	nfe	0.7262690000000005	103	130	0.80448
chr20-018532706-G-A	chr20	18532706	G	A	2962494	PASS	0.060609	mid	0.04838700000000002	3	134	0.060609
chr20-018532728-C-T	chr20	18532728	C	T	5518555	PASS	0.14909	nfe	0.106991	26	134	0.14909
chr20-018532888-C-G	chr20	18532888	C	G	3329931	PASS	0	none	9e-6	0	134	9e-6
chr20-018532888-C-T	chr20	18532888	C	T	3329931	PASS	0.19143	nfe	0.14730300000000002	35	134	0.19143
chr20-018535879-A-G	chr20	18535879	A	G	16016	PASS	0.0086689	afr	9.400000000000004e-4	1	134	0.0086689
chr20-018542289-C-T	chr20	18542289	C	T	4553433	PASS	0.3247	eas	0.08683000000000002	10	134	0.3247
chr20-018542358-C-A	chr20	18542358	C	A	7825558	PASS	0	none	9e-6	0	134	9e-6
chr20-018542358-C-G	chr20	18542358	C	G	7825558	PASS	0.20066	amr	0.118197	15	134	0.20066
chr20-018542501-G-A	chr20	18542501	G	A	273807	PASS	0.0059647	nfe	0.005983	1	134	0.005983
chr20-018543220-C-T	chr20	18543220	C	T	37401894	PASS	0.8033	nfe	0.7224760000000003	107	134	0.8033
chr20-018543314-G-T	chr20	18543314	G	T	5650964	PASS	0.48003	eas	0.207166	25	134	0.48003
chr20-018548463-G-C	chr20	18548463	G	C	14282222	PASS	0.79283	nfe	0.7256440000000005	107	134	0.79283
chr20-018548589-T-A	chr20	18548589	T	A	13153325	PASS	0.43951	sas	0.3564029999999998	58	134	0.43951
chr20-018555095-G-C	chr20	18555095	G	C	299	PASS	6.9701e-4	afr	0	1	134	6.9701e-4
chr20-018555213-GTTT-G	chr20	18555213	GTTT	G	2510.97	VQSRTrancheINDEL95.00to96.00	0	none	0	0	132	1e-6
chr20-018555213-GTTT-GTT	chr20	18555213	GTTT	GTT	2510.97	VQSRTrancheINDEL95.00to96.00	0	none	7.099999999999998e-5	0	132	7.099999999999998e-5
chr20-018555213-GTTT-GTTTT	chr20	18555213	GTTT	GTTTT	2510.97	VQSRTrancheINDEL95.00to96.00	0	none	0.001966	1	132	0.001966
chr20-018555213-GTTT-GTTTTT	chr20	18555213	GTTT	GTTTTT	2510.97	VQSRTrancheINDEL95.00to96.00	0	none	0	0	132	1e-6
chr20-018561055-T-TA	chr20	18561055	T	TA	2873700.97	PASS	0.42829	sas	0.32341499999999945	18	42	0.42829
chr20-018567303-C-A	chr20	18567303	C	A	1348073	PASS	0.33764	eas	0.09761800000000002	11	134	0.33764
chr20-018567337-G-A	chr20	18567337	G	A	5889802	PASS	0.4371	sas	0.3728609999999995	61	134	0.4371
chr20-018567412-A-G	chr20	18567412	A	G	2450624	PASS	0.19887	amr	0.11798200000000002	15	134	0.19887
chr20-018567649-TCC-T	chr20	18567649	TCC	T	6684372.97	PASS	0	none	0	0	134	1e-6
chr20-018567649-TCC-TC	chr20	18567649	TCC	TC	6684372.97	PASS	0	none	0.33548999999999984	45	134	0.33548999999999984
chr20-018567676-CT-C	chr20	18567676	CT	C	2389174.97	PASS	0.20093	amr	0.12225700000000002	15	134	0.20093
chr20-018568656-C-G	chr20	18568656	C	G	160763	PASS	0	none	9e-6	0	0	9e-6
chr20-018568656-C-T	chr20	18568656	C	T	160763	PASS	0.19701	nfe	0.08750300000000001	0	0	0.19701
chr20-018568681-C-T	chr20	18568681	C	T	231656	PASS	0.51662	nfe	0.11019	0	0	0.51662
chr20-018568754-G-A	chr20	18568754	G	A	395962	PASS	0.72531	nfe	0.215656	0	0	0.72531
chr20-018568784-ATT-A	chr20	18568784	ATT	A	12479	VQSRTrancheINDEL97.00to99.00	0	none	9e-6	0	0	9e-6
chr20-018568784-ATT-AT	chr20	18568784	ATT	AT	12479	VQSRTrancheINDEL97.00to99.00	0	none	0.003007	0	0	0.003007
chr20-018568784-ATT-ATTT	chr20	18568784	ATT	ATTT	12479	VQSRTrancheINDEL97.00to99.00	0	none	0.004578	0	0	0.004578
chr20-018568784-ATT-ATTTT	chr20	18568784	ATT	ATTTT	12479	VQSRTrancheINDEL97.00to99.00	0	none	2.2000000000000003e-5	0	0	2.2000000000000003e-5
chr20-018568784-ATT-CTT	chr20	18568784	ATT	CTT	12479	VQSRTrancheINDEL97.00to99.00	0	none	9e-6	0	0	9e-6
chr20-018568784-ATT-TTT	chr20	18568784	ATT	TTT	12479	VQSRTrancheINDEL97.00to99.00	0	none	5.2999999999999994e-5	0	0	5.2999999999999994e-5
chr20-018568800-A-G	chr20	18568800	A	G	671941	PASS	0.90803	nfe	0.36224299999999937	0	0	0.90803
chr20-018568816-G-A	chr20	18568816	G	A	10755	PASS	0.010801	nfe	0.003739	0	0	0.010801
chr20-018568859-C-T	chr20	18568859	C	T	1474785	PASS	0.77328	nfe	0.5024490000000005	0	0	0.77328
chr20-018568932-C-A	chr20	18568932	C	A	3901716	PASS	0.98814	nfe	0.8337280000000004	20	20	0.98814
chr20-018568932-C-T	chr20	18568932	C	T	3901716	PASS	0	none	0	0	20	1e-6
chr20-018569029-G-A	chr20	18569029	G	A	96968	PASS	0	none	0	0	122	1e-6
chr20-018569029-G-GC	chr20	18569029	G	GC	96968	PASS	0	none	0	0	122	1e-6
chr20-018569029-G-T	chr20	18569029	G	T	96968	PASS	0.017908	nfe	0.01382499999999999	2	122	0.017908
chr20-018569204-CTTTT-C	chr20	18569204	CTTTT	C	4349038	ExcessHet	0	none	0	0	126	1e-6
chr20-018569204-CTTTT-CT	chr20	18569204	CTTTT	CT	4349038	ExcessHet	0	none	0.00122899999999999	0	126	0.00122899999999999
chr20-018569204-CTTTT-CTT	chr20	18569204	CTTTT	CTT	4349038	ExcessHet	0	none	0.041789	3	126	0.041789
chr20-018569204-CTTTT-CTTT	chr20	18569204	CTTTT	CTTT	4349038	ExcessHet	0	none	0.34657299999999946	51	126	0.34657299999999946
chr20-018569204-CTTTT-CTTTTT	chr20	18569204	CTTTT	CTTTTT	4349038	ExcessHet	0	none	0.180415	25	126	0.180415
chr20-018569204-CTTTT-CTTTTTT	chr20	18569204	CTTTT	CTTTTTT	4349038	ExcessHet	0	none	0.00885799999999999	1	126	0.00885799999999999
chr20-018569204-CTTTT-CTTTTTTT	chr20	18569204	CTTTT	CTTTTTTT	4349038	ExcessHet	0	none	8.9e-5	0	126	8.9e-5
chr20-018569204-CTTTT-CTTTTTTTT	chr20	18569204	CTTTT	CTTTTTTTT	4349038	ExcessHet	0	none	9e-6	0	126	9e-6
chr20-018569204-CTTTT-CTTTTTTTTT	chr20	18569204	CTTTT	CTTTTTTTTT	4349038	ExcessHet	0	none	0	0	126	1e-6
chr20-018569204-CTTTT-CTTTTTTTTTT	chr20	18569204	CTTTT	CTTTTTTTTTT	4349038	ExcessHet	0	none	0	0	126	1e-6
chr20-018569204-CTTTT-CTTTTTTTTTTT	chr20	18569204	CTTTT	CTTTTTTTTTTT	4349038	ExcessHet	0	none	3.6999999999999985e-5	0	126	3.6999999999999985e-5
chr20-018569204-CTTTT-CTTTTTTTTTTTT	chr20	18569204	CTTTT	CTTTTTTTTTTTT	4349038	ExcessHet	0	none	2.2000000000000003e-5	0	126	2.2000000000000003e-5
chr20-018569204-CTTTT-CTTTTTTTTTTTTT	chr20	18569204	CTTTT	CTTTTTTTTTTTTT	4349038	ExcessHet	0	none	0	0	126	1e-6
chr20-018569204-CTTTT-CTTTTTTTTTTTTTT	chr20	18569204	CTTTT	CTTTTTTTTTTTTTT	4349038	ExcessHet	0	none	0	0	126	1e-6
chr20-018569204-CTTTT-TTTTT	chr20	18569204	CTTTT	TTTTT	4349038	ExcessHet	0	none	9e-6	0	126	9e-6
chr20-018569205-T-*	chr20	18569205	T	*	7695	PASS	0	none	0.3771169999999996	57	122	0.3771169999999996
chr20-018569205-T-C	chr20	18569205	T	C	7695	PASS	0.006312	nfe	3.820000000000003e-4	0	122	0.006312
chr20-018569206-T-*	chr20	18569206	T	*	68	PASS	0	none	0.06427800000000002	9	62	0.06427800000000002
chr20-018569206-T-C	chr20	18569206	T	C	68	PASS	2.384e-5	nfe	3.6999999999999985e-5	0	62	3.6999999999999985e-5
chr20-018569218-C-*	chr20	18569218	C	*	130026	ExcessHet	0	none	0.006367	0	120	0.006367
chr20-018569218-C-A	chr20	18569218	C	A	130026	ExcessHet	3.136e-5	nfe	2.09e-4	0	120	2.09e-4
chr20-018569218-C-T	chr20	18569218	C	T	130026	ExcessHet	0.015005	sas	0.030104	0	120	0.030104
chr20-018569574-CTTTTTTTTTTTT-*	chr20	18569574	CTTTTTTTTTTTT	*	3383606	PASS	0	none	8.67e-4	0	68	8.67e-4
chr20-018569574-CTTTTTTTTTTTT-ATTTTTTTTTTTT	chr20	18569574	CTTTTTTTTTTTT	ATTTTTTTTTTTT	3383606	PASS	0	none	9e-6	0	68	9e-6
chr20-018569574-CTTTTTTTTTTTT-C	chr20	18569574	CTTTTTTTTTTTT	C	3383606	PASS	0	none	0	0	68	1e-6
chr20-018569574-CTTTTTTTTTTTT-CTTTTT	chr20	18569574	CTTTTTTTTTTTT	CTTTTT	3383606	PASS	0	none	0	0	68	1e-6
chr20-018569574-CTTTTTTTTTTTT-CTTTTTT	chr20	18569574	CTTTTTTTTTTTT	CTTTTTT	3383606	PASS	0	none	6.560000000000003e-4	0	68	6.560000000000003e-4
chr20-018569574-CTTTTTTTTTTTT-CTTTTTTT	chr20	18569574	CTTTTTTTTTTTT	CTTTTTTT	3383606	PASS	0	none	0.006204	0	68	0.006204
chr20-018569574-CTTTTTTTTTTTT-CTTTTTTTT	chr20	18569574	CTTTTTTTTTTTT	CTTTTTTTT	3383606	PASS	0	none	0.017693	2	68	0.017693
chr20-018569574-CTTTTTTTTTTTT-CTTTTTTTTT	chr20	18569574	CTTTTTTTTTTTT	CTTTTTTTTT	3383606	PASS	0	none	0.04441100000000002	6	68	0.04441100000000002
chr20-018569574-CTTTTTTTTTTTT-CTTTTTTTTTT	chr20	18569574	CTTTTTTTTTTTT	CTTTTTTTTTT	3383606	PASS	0	none	0.164696	12	68	0.164696
chr20-018569574-CTTTTTTTTTTTT-CTTTTTTTTTTT	chr20	18569574	CTTTTTTTTTTTT	CTTTTTTTTTTT	3383606	PASS	0	none	0.38419899999999974	30	68	0.38419899999999974
chr20-018569574-CTTTTTTTTTTTT-CTTTTTTTTTTTTT	chr20	18569574	CTTTTTTTTTTTT	CTTTTTTTTTTTTT	3383606	PASS	0	none	0.02413000000000001	1	68	0.02413000000000001
chr20-018569574-CTTTTTTTTTTTT-CTTTTTTTTTTTTTT	chr20	18569574	CTTTTTTTTTTTT	CTTTTTTTTTTTTTT	3383606	PASS	0	none	0.001987	0	68	0.001987
chr20-018569574-CTTTTTTTTTTTT-CTTTTTTTTTTTTTTT	chr20	18569574	CTTTTTTTTTTTT	CTTTTTTTTTTTTTTT	3383606	PASS	0	none	1.0799999999999996e-4	0	68	1.0799999999999996e-4
chr20-018569574-CTTTTTTTTTTTT-CTTTTTTTTTTTTTTTT	chr20	18569574	CTTTTTTTTTTTT	CTTTTTTTTTTTTTTTT	3383606	PASS	0	none	0	0	68	1e-6
chr20-018569574-CTTTTTTTTTTTT-TTTTTTTTTTTTT	chr20	18569574	CTTTTTTTTTTTT	TTTTTTTTTTTTT	3383606	PASS	0	none	0.01040599999999999	0	68	0.01040599999999999
chr20-018569575-T-*	chr20	18569575	T	*	566	PASS	0	none	0.5004870000000007	31	58	0.5004870000000007
chr20-018569575-T-A	chr20	18569575	T	A	566	PASS	0.0062691	nfe	2.5100000000000014e-4	0	58	0.0062691
chr20-018569577-T-*	chr20	18569577	T	*	82	PASS	0	none	0.08717200000000001	6	52	0.08717200000000001
chr20-018569577-T-A	chr20	18569577	T	A	82	PASS	0	none	0	0	52	1e-6
chr20-018569577-T-C	chr20	18569577	T	C	82	PASS	0	none	1.0799999999999996e-4	0	52	1.0799999999999996e-4
chr20-018569579-T-*	chr20	18569579	T	*	105	PASS	0	none	0.00887699999999999	0	98	0.00887699999999999
chr20-018569579-T-C	chr20	18569579	T	C	105	PASS	0	none	2.2000000000000003e-5	0	98	2.2000000000000003e-5
chr20-018588053-C-*	chr20	18588053	C	*	110738	PASS	0	none	0	0	106	1e-6
chr20-018588053-C-G	chr20	18588053	C	G	110738	PASS	0.01804	sas	0.00848899999999998	2	106	0.01804
chr20-018588132-C-T	chr20	18588132	C	T	88	VQSRTrancheSNP99.80to99.90	8.5e-7	nfe	1.0799999999999996e-4	0	56	1.0799999999999996e-4
chr20-018588258-G-A	chr20	18588258	G	A	1659343	PASS	0.40957	sas	0.16204000000000002	1	2	0.40957
chr20-018593603-G-A	chr20	18593603	G	A	1629962	PASS	0.20313	amr	0.133961	18	128	0.20313
chr20-018595958-G-A	chr20	18595958	G	A	207369	PASS	0.0080181	nfe	0.006783	1	134	0.0080181
chr20-018596268-C-A	chr20	18596268	C	A	33454553	PASS	1.33e-6	nfe	0	0	134	1.33e-6
chr20-018596268-C-G	chr20	18596268	C	G	33454553	PASS	0.99843	nfe	0.9912980000000003	134	134	0.99843
chr20-018596336-A-G	chr20	18596336	A	G	2493004	PASS	0.1793	nfe	0.13444000000000003	33	134	0.1793
chr20-018628262-G-A	chr20	18628262	G	A	8809	PASS	0.012365	afr	3.3800000000000046e-4	1	134	0.012365
chr20-018628293-C-G	chr20	18628293	C	G	3198931	PASS	0.29537	eas	0.192231	21	134	0.29537
chr20-018628301-G-C	chr20	18628301	G	C	9263601	PASS	0.5914	mid	0.5308770000000007	69	134	0.5914
chr20-018628372-T-C	chr20	18628372	T	C	6447073	PASS	0.58087	mid	0.5208390000000006	69	134	0.58087
chr20-018628373-G-A	chr20	18628373	G	A	17921	PASS	0	none	0	0	134	1e-6
chr20-018628373-G-C	chr20	18628373	G	C	17921	PASS	0.010767	afr	3.3800000000000046e-4	1	134	0.010767
chr20-018628373-G-T	chr20	18628373	G	T	17921	PASS	0.0014455	nfe	7.270000000000004e-4	0	134	0.0014455
chr20-018630471-G-T	chr20	18630471	G	T	109266	PASS	0.4976	nfe	0.07849800000000001	0	0	0.4976
chr20-018630552-C-T	chr20	18630552	C	T	59324	PASS	0.23727	nfe	0.04236300000000002	0	0	0.23727
chr20-018642697-C-G	chr20	18642697	C	G	342206	PASS	0.5144	nfe	0.163802	0	0	0.5144
chr20-018642905-C-CT	chr20	18642905	C	CT	709261.97	PASS	0	none	9e-6	0	0	9e-6
chr20-018642905-C-CTGTCT	chr20	18642905	C	CTGTCT	709261.97	PASS	0	none	9e-6	0	0	9e-6
chr20-018642905-C-CTTTCT	chr20	18642905	C	CTTTCT	709261.97	PASS	0.34808	nfe	0.142691	0	0	0.34808
chr20-018642905-C-CTTTCTTTTCT	chr20	18642905	C	CTTTCTTTTCT	709261.97	PASS	0.22099	nfe	0.10960100000000002	0	0	0.22099
chr20-018642905-C-CTTTCTTTTCTTTTCT	chr20	18642905	C	CTTTCTTTTCTTTTCT	709261.97	PASS	0	none	6.999999999999998e-5	0	0	6.999999999999998e-5
chr20-018642905-C-CTTTTCT	chr20	18642905	C	CTTTTCT	709261.97	PASS	0	none	0	0	0	1e-6
chr20-018642919-C-CTTTTCT	chr20	18642919	C	CTTTTCT	54449	VQSRTrancheINDEL97.00to99.00	0.043965	nfe	0.01708200000000001	0	0	0.043965
chr20-018642919-C-CTTTTCTT	chr20	18642919	C	CTTTTCTT	54449	VQSRTrancheINDEL97.00to99.00	5.8165e-4	nfe	0.00136999999999999	0	0	0.00136999999999999
chr20-018642919-C-CTTTTCTTT	chr20	18642919	C	CTTTTCTTT	54449	VQSRTrancheINDEL97.00to99.00	0	none	3.590000000000004e-4	0	0	3.590000000000004e-4
chr20-018642919-C-CTTTTCTTTT	chr20	18642919	C	CTTTTCTTTT	54449	VQSRTrancheINDEL97.00to99.00	0	none	0	0	0	1e-6
chr20-018642919-C-CTTTTCTTTTT	chr20	18642919	C	CTTTTCTTTTT	54449	VQSRTrancheINDEL97.00to99.00	0	none	0.002256	0	0	0.002256
chr20-018642919-C-CTTTTCTTTTTT	chr20	18642919	C	CTTTTCTTTTTT	54449	VQSRTrancheINDEL97.00to99.00	0	none	9e-6	0	0	9e-6
chr20-018642919-C-CTTTTT	chr20	18642919	C	CTTTTT	54449	VQSRTrancheINDEL97.00to99.00	0	none	9e-6	0	0	9e-6
chr20-018642919-C-CTTTTTT	chr20	18642919	C	CTTTTTT	54449	VQSRTrancheINDEL97.00to99.00	0	none	9e-6	0	0	9e-6
chr20-018642919-C-T	chr20	18642919	C	T	54449	VQSRTrancheINDEL97.00to99.00	0	none	2.2000000000000003e-5	0	0	2.2000000000000003e-5
chr20-018642920-T-TTTGC	chr20	18642920	T	TTTGC	28830.97	PASS	0	none	9e-6	0	0	9e-6
chr20-018642920-T-TTTTC	chr20	18642920	T	TTTTC	28830.97	PASS	0.059935	nfe	0.01148099999999998	0	0	0.059935
chr20-018642924-A-AT	chr20	18642924	A	AT	540921	PASS	0	none	9e-6	0	0	9e-6
chr20-018642924-A-C	chr20	18642924	A	C	540921	PASS	0	none	0.01200199999999999	0	0	0.01200199999999999
chr20-018642924-A-T	chr20	18642924	A	T	540921	PASS	0.56376	nfe	0.181705	0	0	0.56376
chr20-018642975-G-A	chr20	18642975	G	A	404894	PASS	0.33309	nfe	0.13435400000000003	0	0	0.33309
chr20-018642975-G-C	chr20	18642975	G	C	404894	PASS	0	none	0	0	0	1e-6
chr20-018642976-T-C	chr20	18642976	T	C	998252	PASS	0.86984	nfe	0.3645319999999994	0	0	0.86984
chr20-018643077-G-*	chr20	18643077	G	*	8470	PASS	0	none	0	0	0	1e-6
chr20-018643077-G-A	chr20	18643077	G	A	8470	PASS	0.021237	sas	0.002157	0	0	0.021237
chr20-018643125-G-*	chr20	18643125	G	*	31331	PASS	0	none	0	0	2	1e-6
chr20-018643125-G-C	chr20	18643125	G	C	31331	PASS	0	none	0	0	2	1e-6
chr20-018643125-G-T	chr20	18643125	G	T	31331	PASS	0.0184	nfe	0.00820599999999999	0	2	0.0184
chr20-018643193-T-G	chr20	18643193	T	G	1752462	PASS	0.55734	mid	0.3471599999999996	3	8	0.55734
chr20-018743988-T-C	chr20	18743988	T	C	176331	PASS	0.017508	nfe	0.01238699999999998	1	134	0.017508
chr20-018744213-C-T	chr20	18744213	C	T	27823	PASS	0.0014849	mid	7.040000000000005e-4	1	134	0.0014849
chr20-018744321-C-T	chr20	18744321	C	T	214333	PASS	0.014268	afr	0.01099899999999999	1	134	0.014268
chr20-018744346-G-A	chr20	18744346	G	A	5164017	PASS	0.39226	sas	0.31185399999999963	49	134	0.39226
chr20-018766662-G-A	chr20	18766662	G	A	37657	PASS	0.35537	nfe	0.02596	0	0	0.35537
chr20-018782357-A-C	chr20	18782357	A	C	202645	PASS	0.23318	sas	0.07232300000000001	1	10	0.23318
chr20-018782522-G-A	chr20	18782522	G	A	539089	PASS	0.28399	sas	0.10897800000000002	11	34	0.28399
chr20-018782761-A-T	chr20	18782761	A	T	363475	PASS	0.27099	afr	0.09322500000000002	0	0	0.27099
chr20-018813587-T-G	chr20	18813587	T	G	146	PASS	3.699e-5	nfe	7.099999999999998e-5	0	116	7.099999999999998e-5
chr20-018813773-C-T	chr20	18813773	C	T	128913	PASS	0.0064575	sas	0.004135	1	134	0.0064575
chr20-018813819-T-A	chr20	18813819	T	A	400577	PASS	0.013573	mid	0.01081599999999998	1	134	0.013573
chr20-018814063-G-A	chr20	18814063	G	A	2018	PASS	9.75e-5	afr	0	1	134	9.75e-5
chr20-018814070-C-T	chr20	18814070	C	T	10782717	PASS	0.38039	afr	0.186006	23	134	0.38039
chr20-018814110-C-T	chr20	18814110	C	T	9982247	PASS	0.39681	afr	0.194738	24	134	0.39681
chr20-018814395-C-T	chr20	18814395	C	T	9538	PASS	0.0059443	afr	2.9400000000000004e-4	1	134	0.0059443
chr20-018814469-G-A	chr20	18814469	G	A	834591	PASS	0.14532	amr	0.05405	7	134	0.14532
chr20-018830061-C-T	chr20	18830061	C	T	6774404	PASS	0.57837	eas	0.240194	0	0	0.57837
chr20-019053702-C-T	chr20	19053702	C	T	16774	PASS	0.20152	nfe	0.01255099999999999	0	0	0.20152
chr20-019212875-TCGCCGCCGCCGCCGC-*	chr20	19212875	TCGCCGCCGCCGCCGC	*	26565.97	VQSRTrancheINDEL95.00to96.00	0	none	0	0	20	1e-6
chr20-019212875-TCGCCGCCGCCGCCGC-T	chr20	19212875	TCGCCGCCGCCGCCGC	T	26565.97	VQSRTrancheINDEL95.00to96.00	0	none	9e-6	0	20	9e-6
chr20-019212875-TCGCCGCCGCCGCCGC-TCGC	chr20	19212875	TCGCCGCCGCCGCCGC	TCGC	26565.97	VQSRTrancheINDEL95.00to96.00	0	none	9e-6	0	20	9e-6
chr20-019212875-TCGCCGCCGCCGCCGC-TCGCCGC	chr20	19212875	TCGCCGCCGCCGCCGC	TCGCCGC	26565.97	VQSRTrancheINDEL95.00to96.00	0	none	3.6999999999999985e-5	0	20	3.6999999999999985e-5
chr20-019212875-TCGCCGCCGCCGCCGC-TCGCCGCCGC	chr20	19212875	TCGCCGCCGCCGCCGC	TCGCCGCCGC	26565.97	VQSRTrancheINDEL95.00to96.00	0	none	1.47e-4	0	20	1.47e-4
chr20-019212875-TCGCCGCCGCCGCCGC-TCGCCGCCGCCGC	chr20	19212875	TCGCCGCCGCCGCCGC	TCGCCGCCGCCGC	26565.97	VQSRTrancheINDEL95.00to96.00	0	none	0.006891	0	20	0.006891
chr20-019212875-TCGCCGCCGCCGCCGC-TCGCCGCCGCCGCCGCCGC	chr20	19212875	TCGCCGCCGCCGCCGC	TCGCCGCCGCCGCCGCCGC	26565.97	VQSRTrancheINDEL95.00to96.00	0	none	7.010000000000006e-4	0	20	7.010000000000006e-4
chr20-019212876-C-*	chr20	19212876	C	*	94	VQSRTrancheSNP99.70to99.80	0	none	0.007382	0	20	0.007382
chr20-019212876-C-A	chr20	19212876	C	A	94	VQSRTrancheSNP99.70to99.80	0	none	2.2000000000000003e-5	0	20	2.2000000000000003e-5
chr20-019212876-C-T	chr20	19212876	C	T	94	VQSRTrancheSNP99.70to99.80	0	none	9e-6	0	20	9e-6
chr20-019212877-G-*	chr20	19212877	G	*	78	VQSRTrancheSNP99.80to99.90	0	none	0.007382	0	20	0.007382
chr20-019212877-G-A	chr20	19212877	G	A	78	VQSRTrancheSNP99.80to99.90	8.8e-7	nfe	2.2000000000000003e-5	0	20	2.2000000000000003e-5
chr20-019212878-C-*	chr20	19212878	C	*	333	VQSRTrancheSNP99.70to99.80	0	none	0.007383	0	24	0.007383
chr20-019212878-C-T	chr20	19212878	C	T	333	VQSRTrancheSNP99.70to99.80	1.604e-5	afr	2.500000000000001e-4	0	24	2.500000000000001e-4
chr20-019213038-C-G	chr20	19213038	C	G	921467	PASS	3.8e-7	nfe	2.2000000000000003e-5	0	30	2.2000000000000003e-5
chr20-019213038-C-T	chr20	19213038	C	T	921467	PASS	0.87188	eas	0.18824900000000003	13	30	0.87188
chr20-019213266-G-A	chr20	19213266	G	A	91928	PASS	0.20909	afr	0.02372100000000002	2	8	0.20909
chr20-019261627-A-G	chr20	19261627	A	G	97806	PASS	0.54291	nfe	0.06299300000000001	0	0	0.54291
chr20-019280979-G-A	chr20	19280979	G	A	14423757	PASS	0.5432	amr	0.4621109999999994	56	134	0.5432
chr20-019281052-C-T	chr20	19281052	C	T	348389	PASS	0.033401	sas	0.01372399999999999	1	134	0.033401
chr20-019515347-G-*	chr20	19515347	G	*	157604	PASS	0	none	0	0	134	1e-6
chr20-019515347-G-A	chr20	19515347	G	A	157604	PASS	0.060138	afr	0.01241299999999998	1	134	0.060138
chr20-019515377-CT-C	chr20	19515377	CT	C	115387.97	PASS	0.012016	nfe	0.01157499999999998	2	134	0.012016
chr20-019515377-CT-CTTTTTTTTTTT	chr20	19515377	CT	CTTTTTTTTTTT	115387.97	PASS	0	none	5.2999999999999994e-5	0	134	5.2999999999999994e-5
chr20-019515695-TC-T	chr20	19515695	TC	T	1457576.97	PASS	0.11763	sas	0.107717	10	134	0.11763
chr20-019515696-C-*	chr20	19515696	C	*	3092	PASS	0	none	0.107717	10	134	0.107717
chr20-019515696-C-T	chr20	19515696	C	T	3092	PASS	1.0645e-4	nfe	5.2999999999999994e-5	0	134	1.0645e-4
chr20-019515707-G-A	chr20	19515707	G	A	33510	PASS	0.0050056	nfe	0.002791	2	134	0.0050056
chr20-019579911-GA-*	chr20	19579911	GA	*	13129561.97	PASS	0	none	0	0	134	1e-6
chr20-019579911-GA-G	chr20	19579911	GA	G	13129561.97	PASS	0.88433	sas	0.8068960000000001	111	134	0.88433
chr20-019579912-A-*	chr20	19579912	A	*	2581	PASS	0	none	0.8068960000000001	111	134	0.8068960000000001
chr20-019579912-A-G	chr20	19579912	A	G	2581	PASS	0.038115	sas	2.2000000000000003e-5	0	134	0.038115
chr20-019579912-A-T	chr20	19579912	A	T	2581	PASS	0	none	0	0	134	1e-6
chr20-019580020-G-A	chr20	19580020	G	A	20596704	PASS	0.76142	nfe	0.7285420000000006	104	134	0.76142
chr20-019580020-G-T	chr20	19580020	G	T	20596704	PASS	6.092e-5	mid	0	0	134	6.092e-5
chr20-019585027-G-A	chr20	19585027	G	A	1496939	PASS	0.094321	mid	0.07205800000000002	8	134	0.094321
chr20-019585049-G-A	chr20	19585049	G	A	648473	PASS	0.11446	eas	0.03248000000000001	6	134	0.11446
chr20-019585105-A-G	chr20	19585105	A	G	859	PASS	9e-7	nfe	9e-6	1	134	9e-6
chr20-019585430-C-T	chr20	19585430	C	T	68239	PASS	0.0061096	nfe	0.002741	1	134	0.0061096
chr20-019585614-A-C	chr20	19585614	A	C	90780	PASS	0.013021	nfe	0.006421	1	134	0.013021
chr20-019654088-G-A	chr20	19654088	G	A	16828512	PASS	0.74104	afr	0.6005080000000007	85	134	0.74104
chr20-019654103-T-C	chr20	19654103	T	C	17653109	PASS	0.71301	afr	0.5988840000000006	85	134	0.71301
chr20-019654190-G-A	chr20	19654190	G	A	3517	PASS	9.7844e-4	mid	1.0799999999999996e-4	1	134	9.7844e-4
chr20-019665792-CGTGTGTGTGTGTGTGTGT-*	chr20	19665792	CGTGTGTGTGTGTGTGTGT	*	10824282	PASS	0	none	0	0	132	1e-6
chr20-019665792-CGTGTGTGTGTGTGTGTGT-C	chr20	19665792	CGTGTGTGTGTGTGTGTGT	C	10824282	PASS	8.591e-5	amr	3.6999999999999985e-5	0	132	8.591e-5
chr20-019665792-CGTGTGTGTGTGTGTGTGT-CATGTGTGTGTGTGTGTGTGT	chr20	19665792	CGTGTGTGTGTGTGTGTGT	CATGTGTGTGTGTGTGTGTGT	10824282	PASS	0	none	1.88e-4	0	132	1.88e-4
chr20-019665792-CGTGTGTGTGTGTGTGTGT-CATGTGTGTGTGTGTGTGTGTGT	chr20	19665792	CGTGTGTGTGTGTGTGTGT	CATGTGTGTGTGTGTGTGTGTGT	10824282	PASS	0	none	9e-6	0	132	9e-6
chr20-019665792-CGTGTGTGTGTGTGTGTGT-CGT	chr20	19665792	CGTGTGTGTGTGTGTGTGT	CGT	10824282	PASS	0	none	8.9e-5	0	132	8.9e-5
chr20-019665792-CGTGTGTGTGTGTGTGTGT-CGTGT	chr20	19665792	CGTGTGTGTGTGTGTGTGT	CGTGT	10824282	PASS	0	none	5.2999999999999994e-5	0	132	5.2999999999999994e-5
chr20-019665792-CGTGTGTGTGTGTGTGTGT-CGTGTGT	chr20	19665792	CGTGTGTGTGTGTGTGTGT	CGTGTGT	10824282	PASS	0	none	8.9e-5	0	132	8.9e-5
chr20-019665792-CGTGTGTGTGTGTGTGTGT-CGTGTGTGT	chr20	19665792	CGTGTGTGTGTGTGTGTGT	CGTGTGTGT	10824282	PASS	0	none	0.002289	0	132	0.002289
chr20-019665792-CGTGTGTGTGTGTGTGTGT-CGTGTGTGTGT	chr20	19665792	CGTGTGTGTGTGTGTGTGT	CGTGTGTGTGT	10824282	PASS	0	none	0.043875	9	132	0.043875
chr20-019665792-CGTGTGTGTGTGTGTGTGT-CGTGTGTGTGTGT	chr20	19665792	CGTGTGTGTGTGTGTGTGT	CGTGTGTGTGTGT	10824282	PASS	0	none	0.09809600000000002	18	132	0.09809600000000002
chr20-019665792-CGTGTGTGTGTGTGTGTGT-CGTGTGTGTGTGTGT	chr20	19665792	CGTGTGTGTGTGTGTGTGT	CGTGTGTGTGTGTGT	10824282	PASS	0	none	0.190927	32	132	0.190927
chr20-019665792-CGTGTGTGTGTGTGTGTGT-CGTGTGTGTGTGTGTGT	chr20	19665792	CGTGTGTGTGTGTGTGTGT	CGTGTGTGTGTGTGTGT	10824282	PASS	0	none	0.33222999999999975	44	132	0.33222999999999975
chr20-019665792-CGTGTGTGTGTGTGTGTGT-CGTGTGTGTGTGTGTGTGTGT	chr20	19665792	CGTGTGTGTGTGTGTGTGT	CGTGTGTGTGTGTGTGTGTGT	10824282	PASS	0	none	0.03202600000000002	0	132	0.03202600000000002
chr20-019665792-CGTGTGTGTGTGTGTGTGT-CGTGTGTGTGTGTGTGTGTGTGT	chr20	19665792	CGTGTGTGTGTGTGTGTGT	CGTGTGTGTGTGTGTGTGTGTGT	10824282	PASS	0	none	0.07652900000000001	4	132	0.07652900000000001
chr20-019665792-CGTGTGTGTGTGTGTGTGT-CGTGTGTGTGTGTGTGTGTGTGTGT	chr20	19665792	CGTGTGTGTGTGTGTGTGT	CGTGTGTGTGTGTGTGTGTGTGTGT	10824282	PASS	0	none	0.03551000000000002	5	132	0.03551000000000002
chr20-019665792-CGTGTGTGTGTGTGTGTGT-CGTGTGTGTGTGTGTGTGTGTGTGTGT	chr20	19665792	CGTGTGTGTGTGTGTGTGT	CGTGTGTGTGTGTGTGTGTGTGTGTGT	10824282	PASS	0	none	0.007456	0	132	0.007456
chr20-019665792-CGTGTGTGTGTGTGTGTGT-CGTGTGTGTGTGTGTGTGTGTGTGTGTGT	chr20	19665792	CGTGTGTGTGTGTGTGTGT	CGTGTGTGTGTGTGTGTGTGTGTGTGTGT	10824282	PASS	0	none	3.820000000000003e-4	0	132	3.820000000000003e-4
chr20-019665792-CGTGTGTGTGTGTGTGTGT-CGTGTGTGTGTGTGTGTGTGTGTGTGTGTGT	chr20	19665792	CGTGTGTGTGTGTGTGTGT	CGTGTGTGTGTGTGTGTGTGTGTGTGTGTGT	10824282	PASS	0	none	5.2999999999999994e-5	0	132	5.2999999999999994e-5
chr20-019665792-CGTGTGTGTGTGTGTGTGT-TGTGTGTGTGTGTGTGTGT	chr20	19665792	CGTGTGTGTGTGTGTGTGT	TGTGTGTGTGTGTGTGTGT	10824282	PASS	0	none	0	0	132	1e-6
chr20-019665793-G-*	chr20	19665793	G	*	152893	PASS	0	none	0.6003000000000006	77	108	0.6003000000000006
chr20-019665793-G-A	chr20	19665793	G	A	152893	PASS	0.24137	nfe	0.00851499999999998	1	108	0.24137
chr20-019665795-G-*	chr20	19665795	G	*	5980	PASS	0	none	0.44929999999999976	62	84	0.44929999999999976
chr20-019665795-G-A	chr20	19665795	G	A	5980	PASS	0.0046428	nfe	0.003305	0	84	0.0046428
chr20-019665797-G-*	chr20	19665797	G	*	73	PASS	0	none	0.186333	29	80	0.186333
chr20-019665797-G-A	chr20	19665797	G	A	73	PASS	8.759e-5	amr	0.00174299999999999	0	80	0.00174299999999999
chr20-019665800-T-*	chr20	19665800	T	*	253	PASS	0	none	0.06547800000000001	13	94	0.06547800000000001
chr20-019665800-T-C	chr20	19665800	T	C	253	PASS	2.092e-5	nfe	1.47e-4	0	94	1.47e-4
chr20-019681739-C-T	chr20	19681739	C	T	1539789	PASS	0.13028	mid	0.07082200000000001	9	132	0.13028
chr20-019682115-A-G	chr20	19682115	A	G	635786	PASS	0.038099	mid	0.029901	7	132	0.038099
chr20-019682132-G-A	chr20	19682132	G	A	5500	PASS	0	none	0	0	134	1e-6
chr20-019682132-G-C	chr20	19682132	G	C	5500	PASS	1.8873e-4	nfe	1.88e-4	1	134	1.8873e-4
chr20-019685220-G-A	chr20	19685220	G	A	18493	PASS	3.275e-4	nfe	2.7300000000000035e-4	1	134	3.275e-4
chr20-019693123-T-C	chr20	19693123	T	C	3178098	PASS	0.39161	afr	0.24525200000000005	40	134	0.39161
chr20-019693127-A-G	chr20	19693127	A	G	3235629	PASS	0.4002	afr	0.245684	40	134	0.4002
chr20-019693215-G-GTTA	chr20	19693215	G	GTTA	1096502.97	PASS	0.22354	eas	0.05937000000000002	7	134	0.22354
chr20-019693218-ATTT-A	chr20	19693218	ATTT	A	2265655.97	ExcessHet	0	none	0	0	132	1e-6
chr20-019693218-ATTT-ATT	chr20	19693218	ATTT	ATT	2265655.97	ExcessHet	0	none	0.01524799999999999	0	132	0.01524799999999999
chr20-019693218-ATTT-ATTATTTT	chr20	19693218	ATTT	ATTATTTT	2265655.97	ExcessHet	0	none	5.640000000000005e-4	0	132	5.640000000000005e-4
chr20-019693218-ATTT-ATTTT	chr20	19693218	ATTT	ATTTT	2265655.97	ExcessHet	0	none	0.199741	32	132	0.199741
chr20-019693218-ATTT-ATTTTT	chr20	19693218	ATTT	ATTTTT	2265655.97	ExcessHet	0	none	0.002791	1	132	0.002791
chr20-019693218-ATTT-ATTTTTT	chr20	19693218	ATTT	ATTTTTT	2265655.97	ExcessHet	0	none	9e-6	0	132	9e-6
chr20-019693498-T-G	chr20	19693498	T	G	793081	PASS	0.20474	afr	0.05554700000000001	7	134	0.20474
chr20-019693559-A-G	chr20	19693559	A	G	2138	PASS	2.8324e-4	nfe	3.6999999999999985e-5	1	134	2.8324e-4
chr20-019693559-A-T	chr20	19693559	A	T	2138	PASS	0	none	0	0	134	1e-6
chr20-019693574-G-T	chr20	19693574	G	T	2418137	PASS	0.50023	afr	0.25566899999999965	40	134	0.50023
chr20-019693612-T-G	chr20	19693612	T	G	2563814	PASS	0.49183	afr	0.31555399999999983	49	134	0.49183
chr20-019693708-T-C	chr20	19693708	T	C	278641	PASS	0.19047	afr	0.04858500000000002	5	122	0.19047
chr20-019693733-C-T	chr20	19693733	C	T	223	PASS	0	none	0	1	102	1e-6
chr20-019693868-A-T	chr20	19693868	A	T	367003	PASS	0.3178	afr	0.152587	0	0	0.3178
chr20-019693898-T-C	chr20	19693898	T	C	297413	PASS	0.25052	nfe	0.119241	0	0	0.25052
chr20-019693911-GTGT-ATGT	chr20	19693911	GTGT	ATGT	307306	PASS	0	none	0.11661600000000004	0	0	0.11661600000000004
chr20-019693911-GTGT-G	chr20	19693911	GTGT	G	307306	PASS	0	none	0	0	0	1e-6
chr20-019693914-T-*	chr20	19693914	T	*	106530	PASS	0	none	0	0	0	1e-6
chr20-019693914-T-C	chr20	19693914	T	C	106530	PASS	0.14165	nfe	0.03731900000000001	0	0	0.14165
chr20-019693982-G-T	chr20	19693982	G	T	133968	PASS	0.16913	nfe	0.070222	0	0	0.16913
chr20-019693995-A-T	chr20	19693995	A	T	60	PASS	0	none	9e-6	0	0	9e-6
chr20-019694010-C-T	chr20	19694010	C	T	25505	PASS	0.013663	nfe	0.00989199999999998	0	0	0.013663
chr20-019694031-C-A	chr20	19694031	C	A	102792	PASS	0.18774	nfe	0.05254900000000002	0	0	0.18774
chr20-019696280-G-A	chr20	19696280	G	A	609030	PASS	0.68258	nfe	0.3468159999999996	0	0	0.68258
chr20-019696280-G-C	chr20	19696280	G	C	609030	PASS	0	none	2.2000000000000003e-5	0	0	2.2000000000000003e-5
chr20-019696299-C-A	chr20	19696299	C	A	770020	PASS	0.76243	nfe	0.37729599999999974	0	0	0.76243
chr20-019696299-C-G	chr20	19696299	C	G	770020	PASS	0	none	9e-6	0	0	9e-6
chr20-019696532-C-T	chr20	19696532	C	T	2631802	PASS	0.62764	sas	0.4561089999999993	70	132	0.62764
chr20-019696937-AGGAGGGAGGGAGGGAGGAGGAGAGGGAGGGAAGAAGGGAGGGAGGGAGGGAGGGAAGGAAGGCAGGAGGGAGAAGAGAAAGGGAGGGAGAAGAGAAGGAAAGAG-*	chr20	19696937	AGGAGGGAGGGAGGGAGGAGGAGAGGGAGGGAAGAAGGGAGGGAGGGAGGGAGGGAAGGAAGGCAGGAGGGAGAAGAGAAAGGGAGGGAGAAGAGAAGGAAAGAG	*	29335	PASS	0	none	0	0	28	1e-6
chr20-019696937-AGGAGGGAGGGAGGGAGGAGGAGAGGGAGGGAAGAAGGGAGGGAGGGAGGGAGGGAAGGAAGGCAGGAGGGAGAAGAGAAAGGGAGGGAGAAGAGAAGGAAAGAG-A	chr20	19696937	AGGAGGGAGGGAGGGAGGAGGAGAGGGAGGGAAGAAGGGAGGGAGGGAGGGAGGGAAGGAAGGCAGGAGGGAGAAGAGAAAGGGAGGGAGAAGAGAAGGAAAGAG	A	29335	PASS	2.1434e-4	nfe	2.2000000000000003e-5	0	28	2.1434e-4
chr20-019696937-AGGAGGGAGGGAGGGAGGAGGAGAGGGAGGGAAGAAGGGAGGGAGGGAGGGAGGGAAGGAAGGCAGGAGGGAGAAGAGAAAGGGAGGGAGAAGAGAAGGAAAGAG-AGGAGGGAGGGAGGAGGAGAGGGAGGGAAGAAGGGAGGGAGGGAGGGAGGGAAGGAAGGCAGGAGGGAGAAGAGAAAGGGAGGGAGAAGAGAAGGAAAGAG	chr20	19696937	AGGAGGGAGGGAGGGAGGAGGAGAGGGAGGGAAGAAGGGAGGGAGGGAGGGAGGGAAGGAAGGCAGGAGGGAGAAGAGAAAGGGAGGGAGAAGAGAAGGAAAGAG	AGGAGGGAGGGAGGAGGAGAGGGAGGGAAGAAGGGAGGGAGGGAGGGAGGGAAGGAAGGCAGGAGGGAGAAGAGAAAGGGAGGGAGAAGAGAAGGAAAGAG	29335	PASS	0	none	0.01706900000000001	1	28	0.01706900000000001
chr20-019696937-AGGAGGGAGGGAGGGAGGAGGAGAGGGAGGGAAGAAGGGAGGGAGGGAGGGAGGGAAGGAAGGCAGGAGGGAGAAGAGAAAGGGAGGGAGAAGAGAAGGAAAGAG-AGGAGGGAGGGAGGGAAGGAAGGCAGGAGGGAGAAGAGAAAGGGAGGGAGAAGAGAAGGAAAGAG	chr20	19696937	AGGAGGGAGGGAGGGAGGAGGAGAGGGAGGGAAGAAGGGAGGGAGGGAGGGAGGGAAGGAAGGCAGGAGGGAGAAGAGAAAGGGAGGGAGAAGAGAAGGAAAGAG	AGGAGGGAGGGAGGGAAGGAAGGCAGGAGGGAGAAGAGAAAGGGAGGGAGAAGAGAAGGAAAGAG	29335	PASS	0	none	5.2999999999999994e-5	0	28	5.2999999999999994e-5
chr20-019696937-AGGAGGGAGGGAGGGAGGAGGAGAGGGAGGGAAGAAGGGAGGGAGGGAGGGAGGGAAGGAAGGCAGGAGGGAGAAGAGAAAGGGAGGGAGAAGAGAAGGAAAGAG-AGGAGGGAGGGAGGGAGGGAAGGAAGGCAGGAGGGAGAAGAGAAAGGGAGGGAGAAGAGAAGGAAAGAG	chr20	19696937	AGGAGGGAGGGAGGGAGGAGGAGAGGGAGGGAAGAAGGGAGGGAGGGAGGGAGGGAAGGAAGGCAGGAGGGAGAAGAGAAAGGGAGGGAGAAGAGAAGGAAAGAG	AGGAGGGAGGGAGGGAGGGAAGGAAGGCAGGAGGGAGAAGAGAAAGGGAGGGAGAAGAGAAGGAAAGAG	29335	PASS	0	none	0	0	28	1e-6
chr20-019696937-AGGAGGGAGGGAGGGAGGAGGAGAGGGAGGGAAGAAGGGAGGGAGGGAGGGAGGGAAGGAAGGCAGGAGGGAGAAGAGAAAGGGAGGGAGAAGAGAAGGAAAGAG-AGGAGGGAGGGAGGGAGGGAGGAGGAGAGGGAGGGAAGAAGGGAGGGAGGGAGGGAGGGAAGGAAGGCAGGAGGGAGAAGAGAAAGGGAGGGAGAAGAGAAGGAAAGAG	chr20	19696937	AGGAGGGAGGGAGGGAGGAGGAGAGGGAGGGAAGAAGGGAGGGAGGGAGGGAGGGAAGGAAGGCAGGAGGGAGAAGAGAAAGGGAGGGAGAAGAGAAGGAAAGAG	AGGAGGGAGGGAGGGAGGGAGGAGGAGAGGGAGGGAAGAAGGGAGGGAGGGAGGGAGGGAAGGAAGGCAGGAGGGAGAAGAGAAAGGGAGGGAGAAGAGAAGGAAAGAG	29335	PASS	0	none	1.6699999999999994e-4	0	28	1.6699999999999994e-4
chr20-019696937-AGGAGGGAGGGAGGGAGGAGGAGAGGGAGGGAAGAAGGGAGGGAGGGAGGGAGGGAAGGAAGGCAGGAGGGAGAAGAGAAAGGGAGGGAGAAGAGAAGGAAAGAG-CGGAGGGAGGGAGGGAGGAGGAGAGGGAGGGAAGAAGGGAGGGAGGGAGGGAGGGAAGGAAGGCAGGAGGGAGAAGAGAAAGGGAGGGAGAAGAGAAGGAAAGAG	chr20	19696937	AGGAGGGAGGGAGGGAGGAGGAGAGGGAGGGAAGAAGGGAGGGAGGGAGGGAGGGAAGGAAGGCAGGAGGGAGAAGAGAAAGGGAGGGAGAAGAGAAGGAAAGAG	CGGAGGGAGGGAGGGAGGAGGAGAGGGAGGGAAGAAGGGAGGGAGGGAGGGAGGGAAGGAAGGCAGGAGGGAGAAGAGAAAGGGAGGGAGAAGAGAAGGAAAGAG	29335	PASS	0	none	3.6999999999999985e-5	0	28	3.6999999999999985e-5
chr20-019696937-AGGAGGGAGGGAGGGAGGAGGAGAGGGAGGGAAGAAGGGAGGGAGGGAGGGAGGGAAGGAAGGCAGGAGGGAGAAGAGAAAGGGAGGGAGAAGAGAAGGAAAGAG-GGGAGGGAGGGAGGGAGGAGGAGAGGGAGGGAAGAAGGGAGGGAGGGAGGGAGGGAAGGAAGGCAGGAGGGAGAAGAGAAAGGGAGGGAGAAGAGAAGGAAAGAG	chr20	19696937	AGGAGGGAGGGAGGGAGGAGGAGAGGGAGGGAAGAAGGGAGGGAGGGAGGGAGGGAAGGAAGGCAGGAGGGAGAAGAGAAAGGGAGGGAGAAGAGAAGGAAAGAG	GGGAGGGAGGGAGGGAGGAGGAGAGGGAGGGAAGAAGGGAGGGAGGGAGGGAGGGAAGGAAGGCAGGAGGGAGAAGAGAAAGGGAGGGAGAAGAGAAGGAAAGAG	29335	PASS	0	none	0	0	28	1e-6
chr20-019696938-GGAGGGAGGGAGGGAGGAGGAGAGGGAGGGAAGAAGGGAGGGAGGGAGGGAGGGAAGGAAGGCAGGAGGGAGAAGAGAAAGGGAGGGAGAAGAGAAGGAAA-*	chr20	19696938	GGAGGGAGGGAGGGAGGAGGAGAGGGAGGGAAGAAGGGAGGGAGGGAGGGAGGGAAGGAAGGCAGGAGGGAGAAGAGAAAGGGAGGGAGAAGAGAAGGAAA	*	60.97	PASS	0	none	0.017367	1	104	0.017367
chr20-019696938-GGAGGGAGGGAGGGAGGAGGAGAGGGAGGGAAGAAGGGAGGGAGGGAGGGAGGGAAGGAAGGCAGGAGGGAGAAGAGAAAGGGAGGGAGAAGAGAAGGAAA-G	chr20	19696938	GGAGGGAGGGAGGGAGGAGGAGAGGGAGGGAAGAAGGGAGGGAGGGAGGGAGGGAAGGAAGGCAGGAGGGAGAAGAGAAAGGGAGGGAGAAGAGAAGGAAA	G	60.97	PASS	4.2453e-4	nfe	7.099999999999998e-5	0	104	4.2453e-4
chr20-019696940-A-*	chr20	19696940	A	*	56	PASS	0	none	0.017491	1	32	0.017491
chr20-019696940-A-G	chr20	19696940	A	G	56	PASS	1.27e-6	nfe	9e-6	0	32	9e-6
chr20-019696940-A-T	chr20	19696940	A	T	56	PASS	2.795e-4	nfe	3.6999999999999985e-5	0	32	2.795e-4
chr20-019696941-G-*	chr20	19696941	G	*	222	PASS	0	none	0.017503	1	56	0.017503
chr20-019696941-G-A	chr20	19696941	G	A	222	PASS	4.101e-5	nfe	3.3700000000000044e-4	0	56	3.3700000000000044e-4
chr20-019696971-AAGGGAGGGAGGGAGGGAGGGAAGGAAGGCAGGAGGGAGAAGAGAAAGGGAGGGAGAAGAGAAGGAAAG-*	chr20	19696971	AAGGGAGGGAGGGAGGGAGGGAAGGAAGGCAGGAGGGAGAAGAGAAAGGGAGGGAGAAGAGAAGGAAAG	*	4182989	VQSRTrancheINDEL96.00to97.00	0	none	2.93e-4	0	26	2.93e-4
chr20-019696971-AAGGGAGGGAGGGAGGGAGGGAAGGAAGGCAGGAGGGAGAAGAGAAAGGGAGGGAGAAGAGAAGGAAAG-A	chr20	19696971	AAGGGAGGGAGGGAGGGAGGGAAGGAAGGCAGGAGGGAGAAGAGAAAGGGAGGGAGAAGAGAAGGAAAG	A	4182989	VQSRTrancheINDEL96.00to97.00	0	none	0	0	26	1e-6
chr20-019696971-AAGGGAGGGAGGGAGGGAGGGAAGGAAGGCAGGAGGGAGAAGAGAAAGGGAGGGAGAAGAGAAGGAAAG-AAGGGAGGGAAGGAAGGCAGGAGGGAGAAGAGAAAGGGAGGGAGAAGAGAAGGAAAG	chr20	19696971	AAGGGAGGGAGGGAGGGAGGGAAGGAAGGCAGGAGGGAGAAGAGAAAGGGAGGGAGAAGAGAAGGAAAG	AAGGGAGGGAAGGAAGGCAGGAGGGAGAAGAGAAAGGGAGGGAGAAGAGAAGGAAAG	4182989	VQSRTrancheINDEL96.00to97.00	0	none	0.5292420000000007	16	26	0.5292420000000007
chr20-019696971-AAGGGAGGGAGGGAGGGAGGGAAGGAAGGCAGGAGGGAGAAGAGAAAGGGAGGGAGAAGAGAAGGAAAG-AAGGGAGGGAGGGAAGGAAGGCAGGAGGGAGAAGAGAAAGGGAGGGAGAAGAGAAGGAAAG	chr20	19696971	AAGGGAGGGAGGGAGGGAGGGAAGGAAGGCAGGAGGGAGAAGAGAAAGGGAGGGAGAAGAGAAGGAAAG	AAGGGAGGGAGGGAAGGAAGGCAGGAGGGAGAAGAGAAAGGGAGGGAGAAGAGAAGGAAAG	4182989	VQSRTrancheINDEL96.00to97.00	0	none	2.2000000000000003e-5	0	26	2.2000000000000003e-5
chr20-019696971-AAGGGAGGGAGGGAGGGAGGGAAGGAAGGCAGGAGGGAGAAGAGAAAGGGAGGGAGAAGAGAAGGAAAG-AAGGGAGGGAGGGAGGGAAGGAAGGCAGGAGGGAGAAGAGAAAGGGAGGGAGAAGAGAAGGAAAG	chr20	19696971	AAGGGAGGGAGGGAGGGAGGGAAGGAAGGCAGGAGGGAGAAGAGAAAGGGAGGGAGAAGAGAAGGAAAG	AAGGGAGGGAGGGAGGGAAGGAAGGCAGGAGGGAGAAGAGAAAGGGAGGGAGAAGAGAAGGAAAG	4182989	VQSRTrancheINDEL96.00to97.00	0	none	6.999999999999998e-5	0	26	6.999999999999998e-5
chr20-019696971-AAGGGAGGGAGGGAGGGAGGGAAGGAAGGCAGGAGGGAGAAGAGAAAGGGAGGGAGAAGAGAAGGAAAG-GAGGGAGGGAGGGAGGGAGGGAAGGAAGGCAGGAGGGAGAAGAGAAAGGGAGGGAGAAGAGAAGGAAAG	chr20	19696971	AAGGGAGGGAGGGAGGGAGGGAAGGAAGGCAGGAGGGAGAAGAGAAAGGGAGGGAGAAGAGAAGGAAAG	GAGGGAGGGAGGGAGGGAGGGAAGGAAGGCAGGAGGGAGAAGAGAAAGGGAGGGAGAAGAGAAGGAAAG	4182989	VQSRTrancheINDEL96.00to97.00	0	none	0	0	26	1e-6
chr20-019696972-AGGGAGGGAGGG-*	chr20	19696972	AGGGAGGGAGGG	*	358.97	VQSRTrancheINDEL97.00to99.00	0	none	0.5299430000000006	16	26	0.5299430000000006
chr20-019696972-AGGGAGGGAGGG-A	chr20	19696972	AGGGAGGGAGGG	A	358.97	VQSRTrancheINDEL97.00to99.00	0	none	0	0	26	1e-6
chr20-019696973-GGGAGGGAGGGA-*	chr20	19696973	GGGAGGGAGGGA	*	361.97	VQSRTrancheINDEL97.00to99.00	0	none	0.5300580000000007	16	34	0.5300580000000007
chr20-019696973-GGGAGGGAGGGA-G	chr20	19696973	GGGAGGGAGGGA	G	361.97	VQSRTrancheINDEL97.00to99.00	0	none	0	0	34	1e-6
chr20-019696974-GGAGGGAGGGAGGGAGGGAAGGAAGGCAGGAGGGAGAAGAGAAAGGGAGGGAGAAGAGAAGGAAA-*	chr20	19696974	GGAGGGAGGGAGGGAGGGAAGGAAGGCAGGAGGGAGAAGAGAAAGGGAGGGAGAAGAGAAGGAAA	*	194.97	VQSRTrancheINDEL97.00to99.00	0	none	0.5300580000000007	16	34	0.5300580000000007
chr20-019696974-GGAGGGAGGGAGGGAGGGAAGGAAGGCAGGAGGGAGAAGAGAAAGGGAGGGAGAAGAGAAGGAAA-G	chr20	19696974	GGAGGGAGGGAGGGAGGGAAGGAAGGCAGGAGGGAGAAGAGAAAGGGAGGGAGAAGAGAAGGAAA	G	194.97	VQSRTrancheINDEL97.00to99.00	0	none	0	0	34	1e-6
chr20-019696975-GA-*	chr20	19696975	GA	*	1196	VQSRTrancheINDEL99.50to99.90	0	none	0.5300010000000006	16	30	0.5300010000000006
chr20-019696975-GA-AA	chr20	19696975	GA	AA	1196	VQSRTrancheINDEL99.50to99.90	0	none	0	0	30	1e-6
chr20-019696975-GA-G	chr20	19696975	GA	G	1196	VQSRTrancheINDEL99.50to99.90	0	none	2.2000000000000003e-5	0	30	2.2000000000000003e-5
chr20-019696976-AGGGAGGG-*	chr20	19696976	AGGGAGGG	*	1743	VQSRTrancheINDEL99.50to99.90	0	none	0.5297810000000006	16	26	0.5297810000000006
chr20-019696976-AGGGAGGG-A	chr20	19696976	AGGGAGGG	A	1743	VQSRTrancheINDEL99.50to99.90	0	none	0	0	26	1e-6
chr20-019696976-AGGGAGGG-AGGGGAGGG	chr20	19696976	AGGGAGGG	AGGGGAGGG	1743	VQSRTrancheINDEL99.50to99.90	0	none	0	0	26	1e-6
chr20-019696976-AGGGAGGG-CGGGAGGG	chr20	19696976	AGGGAGGG	CGGGAGGG	1743	VQSRTrancheINDEL99.50to99.90	0	none	2.2000000000000003e-5	0	26	2.2000000000000003e-5
chr20-019696976-AGGGAGGG-GGGGAGGG	chr20	19696976	AGGGAGGG	GGGGAGGG	1743	VQSRTrancheINDEL99.50to99.90	0	none	2.08e-4	0	26	2.08e-4
chr20-019696977-GGGAGGGAGGGA-*	chr20	19696977	GGGAGGGAGGGA	*	1388.97	VQSRTrancheINDEL99.00to99.50	0	none	0.5300470000000007	16	44	0.5300470000000007
chr20-019696977-GGGAGGGAGGGA-G	chr20	19696977	GGGAGGGAGGGA	G	1388.97	VQSRTrancheINDEL99.00to99.50	0	none	3.6999999999999985e-5	0	44	3.6999999999999985e-5
chr20-019696980-A-*	chr20	19696980	A	*	2880	VQSRTrancheSNP99.80to99.90	0	none	0.5297090000000007	16	28	0.5297090000000007
chr20-019696980-A-C	chr20	19696980	A	C	2880	VQSRTrancheSNP99.80to99.90	0	none	0	0	28	1e-6
chr20-019696980-A-G	chr20	19696980	A	G	2880	VQSRTrancheSNP99.80to99.90	0.018976	amr	7.960000000000004e-4	0	28	0.018976
chr20-019696981-G-*	chr20	19696981	G	*	3516	VQSRTrancheSNP99.70to99.80	0	none	0.5297220000000007	16	28	0.5297220000000007
chr20-019696981-G-A	chr20	19696981	G	A	3516	VQSRTrancheSNP99.70to99.80	9.9878e-4	nfe	0.00125099999999999	0	28	0.00125099999999999
chr20-019696981-G-C	chr20	19696981	G	C	3516	VQSRTrancheSNP99.70to99.80	0	none	9e-6	0	28	9e-6
chr20-019696983-G-*	chr20	19696983	G	*	53786	VQSRTrancheSNP99.70to99.80	0	none	0.5296960000000007	16	26	0.5296960000000007
chr20-019696983-G-A	chr20	19696983	G	A	53786	VQSRTrancheSNP99.70to99.80	0.18676	mid	0.005122	0	26	0.18676
chr20-019696985-G-*	chr20	19696985	G	*	1565	PASS	0	none	1.47e-4	0	20	1.47e-4
chr20-019696985-G-A	chr20	19696985	G	A	1565	PASS	2.977e-5	nfe	7.960000000000004e-4	0	20	7.960000000000004e-4
chr20-019696986-G-*	chr20	19696986	G	*	223	PASS	0	none	1.47e-4	0	40	1.47e-4
chr20-019696986-G-A	chr20	19696986	G	A	223	PASS	1.4507e-4	nfe	2.2000000000000003e-5	0	40	1.4507e-4
chr20-019696986-G-T	chr20	19696986	G	T	223	PASS	0	none	0	0	40	1e-6
chr20-019696993-AGGAAGGCAGGAGGGAGAAGAGAAAGGGAGGGAGAAGAGAAGGAAAGAGGGAGGGAGGGAGTGAAGGAAAGAAGGAAG-*	chr20	19696993	AGGAAGGCAGGAGGGAGAAGAGAAAGGGAGGGAGAAGAGAAGGAAAGAGGGAGGGAGGGAGTGAAGGAAAGAAGGAAG	*	696	VQSRTrancheINDEL99.50to99.90	0	none	5.2999999999999994e-5	0	22	5.2999999999999994e-5
chr20-019696993-AGGAAGGCAGGAGGGAGAAGAGAAAGGGAGGGAGAAGAGAAGGAAAGAGGGAGGGAGGGAGTGAAGGAAAGAAGGAAG-A	chr20	19696993	AGGAAGGCAGGAGGGAGAAGAGAAAGGGAGGGAGAAGAGAAGGAAAGAGGGAGGGAGGGAGTGAAGGAAAGAAGGAAG	A	696	VQSRTrancheINDEL99.50to99.90	0	none	0	0	22	1e-6
chr20-019696993-AGGAAGGCAGGAGGGAGAAGAGAAAGGGAGGGAGAAGAGAAGGAAAGAGGGAGGGAGGGAGTGAAGGAAAGAAGGAAG-CGGAAGGCAGGAGGGAGAAGAGAAAGGGAGGGAGAAGAGAAGGAAAGAGGGAGGGAGGGAGTGAAGGAAAGAAGGAAG	chr20	19696993	AGGAAGGCAGGAGGGAGAAGAGAAAGGGAGGGAGAAGAGAAGGAAAGAGGGAGGGAGGGAGTGAAGGAAAGAAGGAAG	CGGAAGGCAGGAGGGAGAAGAGAAAGGGAGGGAGAAGAGAAGGAAAGAGGGAGGGAGGGAGTGAAGGAAAGAAGGAAG	696	VQSRTrancheINDEL99.50to99.90	0	none	0.00105699999999999	0	22	0.00105699999999999
chr20-019697001-AGGAGGGAGAAGAGAAAG-*	chr20	19697001	AGGAGGGAGAAGAGAAAG	*	838290	PASS	0	none	8.9e-5	0	20	8.9e-5
chr20-019697001-AGGAGGGAGAAGAGAAAG-A	chr20	19697001	AGGAGGGAGAAGAGAAAG	A	838290	PASS	0.11488	afr	0.205217	0	20	0.205217
chr20-019697001-AGGAGGGAGAAGAGAAAG-GGGAGGGAGAAGAGAAAG	chr20	19697001	AGGAGGGAGAAGAGAAAG	GGGAGGGAGAAGAGAAAG	838290	PASS	0	none	0	0	20	1e-6
chr20-019697001-AGGAGGGAGAAGAGAAAG-TGGAGGGAGAAGAGAAAG	chr20	19697001	AGGAGGGAGAAGAGAAAG	TGGAGGGAGAAGAGAAAG	838290	PASS	0	none	2.2000000000000003e-5	0	20	2.2000000000000003e-5
chr20-019697004-AGGGAGAAGAGAAAG-*	chr20	19697004	AGGGAGAAGAGAAAG	*	296	PASS	0	none	0.205434	0	30	0.205434
chr20-019697004-AGGGAGAAGAGAAAG-A	chr20	19697004	AGGGAGAAGAGAAAG	A	296	PASS	2.88e-6	nfe	0	0	30	2.88e-6
chr20-019697004-AGGGAGAAGAGAAAG-GGGGAGAAGAGAAAG	chr20	19697004	AGGGAGAAGAGAAAG	GGGGAGAAGAGAAAG	296	PASS	0	none	3.6999999999999985e-5	0	30	3.6999999999999985e-5
chr20-019697004-AGGGAGAAGAGAAAG-TGGGAGAAGAGAAAG	chr20	19697004	AGGGAGAAGAGAAAG	TGGGAGAAGAGAAAG	296	PASS	0	none	0	0	30	1e-6
chr20-019697005-G-*	chr20	19697005	G	*	70	PASS	0	none	0.205534	0	48	0.205534
chr20-019697005-G-A	chr20	19697005	G	A	70	PASS	0	none	9e-6	0	48	9e-6
chr20-019697006-G-*	chr20	19697006	G	*	1753	PASS	0	none	0.205534	0	48	0.205534
chr20-019697006-G-A	chr20	19697006	G	A	1753	PASS	1.7911e-4	amr	1.27e-4	0	48	1.7911e-4
chr20-019697008-A-*	chr20	19697008	A	*	308	PASS	0	none	0.20548	0	44	0.20548
chr20-019697008-A-C	chr20	19697008	A	C	308	PASS	0	none	9e-6	0	44	9e-6
chr20-019697008-A-G	chr20	19697008	A	G	308	PASS	0	none	8.9e-5	0	44	8.9e-5
chr20-019697011-A-*	chr20	19697011	A	*	45	PASS	0	none	0.20543100000000003	0	38	0.20543100000000003
chr20-019697011-A-C	chr20	19697011	A	C	45	PASS	0	none	3.6999999999999985e-5	0	38	3.6999999999999985e-5
chr20-019697011-A-G	chr20	19697011	A	G	45	PASS	0	none	0	0	38	1e-6
chr20-019697014-GA-*	chr20	19697014	GA	*	200	PASS	0	none	0.205442	0	40	0.205442
chr20-019697014-GA-CA	chr20	19697014	GA	CA	200	PASS	0	none	0	0	40	1e-6
chr20-019697014-GA-G	chr20	19697014	GA	G	200	PASS	0	none	5.2999999999999994e-5	0	40	5.2999999999999994e-5
chr20-019697016-A-*	chr20	19697016	A	*	528	PASS	0	none	0.205304	0	20	0.205304
chr20-019697016-A-C	chr20	19697016	A	C	528	PASS	9.139e-5	eas	9.859999999999992e-4	0	20	9.859999999999992e-4
chr20-019697016-A-G	chr20	19697016	A	G	528	PASS	0	none	0	0	20	1e-6
chr20-019697016-A-T	chr20	19697016	A	T	528	PASS	0	none	9e-6	0	20	9e-6
chr20-019697017-AGGGAGGGAGAAGAGAAG-*	chr20	19697017	AGGGAGGGAGAAGAGAAG	*	531	PASS	0	none	0.205277	0	16	0.205277
chr20-019697017-AGGGAGGGAGAAGAGAAG-A	chr20	19697017	AGGGAGGGAGAAGAGAAG	A	531	PASS	0	none	9e-6	0	16	9e-6
chr20-019697017-AGGGAGGGAGAAGAGAAG-CGGGAGGGAGAAGAGAAG	chr20	19697017	AGGGAGGGAGAAGAGAAG	CGGGAGGGAGAAGAGAAG	531	PASS	0	none	0	0	16	1e-6
chr20-019697017-AGGGAGGGAGAAGAGAAG-GGGGAGGGAGAAGAGAAG	chr20	19697017	AGGGAGGGAGAAGAGAAG	GGGGAGGGAGAAGAGAAG	531	PASS	0	none	3.6999999999999985e-5	0	16	3.6999999999999985e-5
chr20-019697017-AGGGAGGGAGAAGAGAAG-TGGGAGGGAGAAGAGAAG	chr20	19697017	AGGGAGGGAGAAGAGAAG	TGGGAGGGAGAAGAGAAG	531	PASS	0	none	1.27e-4	0	16	1.27e-4
chr20-019697037-A-*	chr20	19697037	A	*	653	PASS	0	none	5.2999999999999994e-5	0	70	5.2999999999999994e-5
chr20-019697037-A-C	chr20	19697037	A	C	653	PASS	1.453e-5	eas	0.00129999999999999	0	70	0.00129999999999999
chr20-019697350-A-G	chr20	19697350	A	G	666384	PASS	0.3029	nfe	0.188744	3	6	0.3029
chr20-019698807-C-A	chr20	19698807	C	A	411	VQSRTrancheSNP99.70to99.80	0	none	0	1	134	1e-6
chr20-019720934-C-A	chr20	19720934	C	A	28995	PASS	0.0034759	nfe	0.00149699999999999	1	134	0.0034759
chr20-019721223-C-T	chr20	19721223	C	T	957493	PASS	0.10008	mid	0.05282100000000001	9	134	0.10008
chr20-019721231-C-T	chr20	19721231	C	T	77991	PASS	0.006099	nfe	0.004186	3	134	0.006099
chr20-019721299-A-C	chr20	19721299	A	C	10178582	PASS	0.95061	eas	0.8052980000000001	108	134	0.95061
chr20-019721405-G-A	chr20	19721405	G	A	2891724	PASS	0.6086	sas	0.450703	67	130	0.6086
chr20-019721527-G-A	chr20	19721527	G	A	1901153	PASS	0.89035	eas	0.5332520000000006	12	18	0.89035
chr20-019756354-G-A	chr20	19756354	G	A	8848	PASS	0.0077913	nfe	0.004196	0	0	0.0077913
chr20-019756491-A-G	chr20	19756491	A	G	278367	PASS	0.51841	nfe	0.172417	0	0	0.51841
chr20-019756633-G-A	chr20	19756633	G	A	151159	PASS	0	none	0.09803900000000002	0	0	0.09803900000000002
chr20-019823386-TG-T	chr20	19823386	TG	T	5760420.97	ExcessHet	0.46855	mid	0.38411699999999976	50	130	0.46855
chr20-019823387-G-*	chr20	19823387	G	*	4430076	PASS	0	none	0.3803339999999997	50	130	0.3803339999999997
chr20-019823387-G-C	chr20	19823387	G	C	4430076	PASS	0.17234	mid	0.080036	7	130	0.17234
chr20-019823387-G-GCTT	chr20	19823387	G	GCTT	4430076	PASS	0.33487	afr	0.054071	4	130	0.33487
chr20-019823388-CTTT-C	chr20	19823388	CTTT	C	761894	ExcessHet	3.94e-6	nfe	0	0	106	3.94e-6
chr20-019823388-CTTT-CT	chr20	19823388	CTTT	CT	761894	ExcessHet	0	none	0.00164299999999999	0	106	0.00164299999999999
chr20-019823388-CTTT-CTT	chr20	19823388	CTTT	CTT	761894	ExcessHet	0	none	0.13960700000000004	26	106	0.13960700000000004
chr20-019823388-CTTT-CTTCTTTT	chr20	19823388	CTTT	CTTCTTTT	761894	ExcessHet	0	none	0.007399	0	106	0.007399
chr20-019823388-CTTT-CTTCTTTTT	chr20	19823388	CTTT	CTTCTTTTT	761894	ExcessHet	0	none	2.2000000000000003e-5	0	106	2.2000000000000003e-5
chr20-019823388-CTTT-CTTCTTTTTT	chr20	19823388	CTTT	CTTCTTTTTT	761894	ExcessHet	0	none	9e-6	0	106	9e-6
chr20-019823388-CTTT-CTTTT	chr20	19823388	CTTT	CTTTT	761894	ExcessHet	0	none	0.04333800000000001	7	106	0.04333800000000001
chr20-019823388-CTTT-CTTTTT	chr20	19823388	CTTT	CTTTTT	761894	ExcessHet	0	none	0.003117	0	106	0.003117
chr20-019823388-CTTT-CTTTTTT	chr20	19823388	CTTT	CTTTTTT	761894	ExcessHet	0	none	1.27e-4	0	106	1.27e-4
chr20-019823388-CTTT-CTTTTTTT	chr20	19823388	CTTT	CTTTTTTT	761894	ExcessHet	0	none	9e-6	0	106	9e-6
chr20-019823388-CTTT-TTTT	chr20	19823388	CTTT	TTTT	761894	ExcessHet	0	none	0.09639	9	106	0.09639
chr20-019823389-T-*	chr20	19823389	T	*	169774.97	PASS	0	none	0.14067100000000002	26	96	0.14067100000000002
chr20-019823389-T-TTC	chr20	19823389	T	TTC	169774.97	PASS	0.20224	afr	0.02095	0	96	0.20224
chr20-019823389-T-TTCTTTTTTTTTTTC	chr20	19823389	T	TTCTTTTTTTTTTTC	169774.97	PASS	0.0023475	afr	1.6699999999999994e-4	0	96	0.0023475
chr20-019823389-T-TTCTTTTTTTTTTTTC	chr20	19823389	T	TTCTTTTTTTTTTTTC	169774.97	PASS	0	none	0	0	96	1e-6
chr20-019823847-C-T	chr20	19823847	C	T	24501	PASS	0.0035792	afr	4.730000000000004e-4	1	134	0.0035792
chr20-019823912-T-A	chr20	19823912	T	A	825450	PASS	0.088529	afr	0.03075300000000002	1	134	0.088529
chr20-019823988-G-A	chr20	19823988	G	A	747388	PASS	0.083635	afr	0.03069900000000001	1	134	0.083635
chr20-019886375-C-T	chr20	19886375	C	T	633	PASS	2.1474e-4	nfe	8.9e-5	0	82	2.1474e-4
chr20-019886398-C-T	chr20	19886398	C	T	901527	PASS	0.33702	afr	0.18028	19	104	0.33702
chr20-019886485-TTAGCGCC-T	chr20	19886485	TTAGCGCC	T	7878.97	VQSRTrancheINDEL96.00to97.00	0.0039585	afr	3.6000000000000035e-4	1	134	0.0039585
chr20-019886489-C-*	chr20	19886489	C	*	31345	PASS	0	none	3.6000000000000035e-4	1	134	3.6000000000000035e-4
chr20-019886489-C-T	chr20	19886489	C	T	31345	PASS	0.025635	afr	0.002389	0	134	0.025635
chr20-019886492-C-*	chr20	19886492	C	*	244	PASS	0	none	3.3800000000000046e-4	1	134	3.3800000000000046e-4
chr20-019886492-C-T	chr20	19886492	C	T	244	PASS	1.643e-5	nfe	0	0	134	1.643e-5
chr20-019886593-CCTTCTT-ACTTCTT	chr20	19886593	CCTTCTT	ACTTCTT	15567	VQSRTrancheINDEL95.00to96.00	0	none	9e-6	0	124	9e-6
chr20-019886593-CCTTCTT-C	chr20	19886593	CCTTCTT	C	15567	VQSRTrancheINDEL95.00to96.00	3.2875e-4	afr	3.6000000000000035e-4	0	124	3.6000000000000035e-4
chr20-019886593-CCTTCTT-CCTT	chr20	19886593	CCTTCTT	CCTT	15567	VQSRTrancheINDEL95.00to96.00	0	none	0.00122899999999999	0	124	0.00122899999999999
chr20-019886593-CCTTCTT-CCTTCTTCTT	chr20	19886593	CCTTCTT	CCTTCTTCTT	15567	VQSRTrancheINDEL95.00to96.00	0	none	0.005389	1	124	0.005389
chr20-019886593-CCTTCTT-CCTTCTTCTTCTT	chr20	19886593	CCTTCTT	CCTTCTTCTTCTT	15567	VQSRTrancheINDEL95.00to96.00	0	none	0	0	124	1e-6
chr20-019886593-CCTTCTT-TCTTCTT	chr20	19886593	CCTTCTT	TCTTCTT	15567	VQSRTrancheINDEL95.00to96.00	0	none	0	0	124	1e-6
chr20-019886612-CTTTTTTTTTT-*	chr20	19886612	CTTTTTTTTTT	*	1947444	ExcessHet	0	none	0.004923	0	90	0.004923
chr20-019886612-CTTTTTTTTTT-ATTTTTTTTTT	chr20	19886612	CTTTTTTTTTT	ATTTTTTTTTT	1947444	ExcessHet	0	none	0	0	90	1e-6
chr20-019886612-CTTTTTTTTTT-C	chr20	19886612	CTTTTTTTTTT	C	1947444	ExcessHet	0	none	0	0	90	1e-6
chr20-019886612-CTTTTTTTTTT-CT	chr20	19886612	CTTTTTTTTTT	CT	1947444	ExcessHet	0	none	9e-6	0	90	9e-6
chr20-019886612-CTTTTTTTTTT-CTT	chr20	19886612	CTTTTTTTTTT	CTT	1947444	ExcessHet	0	none	0.002462	0	90	0.002462
chr20-019886612-CTTTTTTTTTT-CTTCTTTTTTTTTTT	chr20	19886612	CTTTTTTTTTT	CTTCTTTTTTTTTTT	1947444	ExcessHet	0	none	3.3800000000000046e-4	0	90	3.3800000000000046e-4
chr20-019886612-CTTTTTTTTTT-CTTCTTTTTTTTTTTT	chr20	19886612	CTTTTTTTTTT	CTTCTTTTTTTTTTTT	1947444	ExcessHet	0	none	9e-6	0	90	9e-6
chr20-019886612-CTTTTTTTTTT-CTTCTTTTTTTTTTTTT	chr20	19886612	CTTTTTTTTTT	CTTCTTTTTTTTTTTTT	1947444	ExcessHet	0	none	9e-6	0	90	9e-6
chr20-019886612-CTTTTTTTTTT-CTTCTTTTTTTTTTTTTT	chr20	19886612	CTTTTTTTTTT	CTTCTTTTTTTTTTTTTT	1947444	ExcessHet	0	none	0	0	90	1e-6
chr20-019886612-CTTTTTTTTTT-CTTCTTTTTTTTTTTTTTT	chr20	19886612	CTTTTTTTTTT	CTTCTTTTTTTTTTTTTTT	1947444	ExcessHet	0	none	0	0	90	1e-6
chr20-019886612-CTTTTTTTTTT-CTTCTTTTTTTTTTTTTTTT	chr20	19886612	CTTTTTTTTTT	CTTCTTTTTTTTTTTTTTTT	1947444	ExcessHet	0	none	0	0	90	1e-6
chr20-019886612-CTTTTTTTTTT-CTTCTTTTTTTTTTTTTTTTTTT	chr20	19886612	CTTTTTTTTTT	CTTCTTTTTTTTTTTTTTTTTTT	1947444	ExcessHet	0	none	0	0	90	1e-6
chr20-019886612-CTTTTTTTTTT-CTTT	chr20	19886612	CTTTTTTTTTT	CTTT	1947444	ExcessHet	0	none	4.720000000000004e-4	0	90	4.720000000000004e-4
chr20-019886612-CTTTTTTTTTT-CTTTT	chr20	19886612	CTTTTTTTTTT	CTTTT	1947444	ExcessHet	0	none	0.00149599999999999	0	90	0.00149599999999999
chr20-019886612-CTTTTTTTTTT-CTTTTT	chr20	19886612	CTTTTTTTTTT	CTTTTT	1947444	ExcessHet	0	none	0.007656	0	90	0.007656
chr20-019886612-CTTTTTTTTTT-CTTTTTT	chr20	19886612	CTTTTTTTTTT	CTTTTTT	1947444	ExcessHet	0	none	0.01604700000000001	2	90	0.01604700000000001
chr20-019886612-CTTTTTTTTTT-CTTTTTTT	chr20	19886612	CTTTTTTTTTT	CTTTTTTT	1947444	ExcessHet	0	none	0.03605800000000001	11	90	0.03605800000000001
chr20-019886612-CTTTTTTTTTT-CTTTTTTTT	chr20	19886612	CTTTTTTTTTT	CTTTTTTTT	1947444	ExcessHet	0	none	0.123601	15	90	0.123601
chr20-019886612-CTTTTTTTTTT-CTTTTTTTTT	chr20	19886612	CTTTTTTTTTT	CTTTTTTTTT	1947444	ExcessHet	0	none	0.243746	29	90	0.243746
chr20-019886612-CTTTTTTTTTT-CTTTTTTTTTTCTTTTTTTTTTTTTT	chr20	19886612	CTTTTTTTTTT	CTTTTTTTTTTCTTTTTTTTTTTTTT	1947444	ExcessHet	0	none	0	0	90	1e-6
chr20-019886612-CTTTTTTTTTT-CTTTTTTTTTTT	chr20	19886612	CTTTTTTTTTT	CTTTTTTTTTTT	1947444	ExcessHet	0	none	0.05818400000000001	6	90	0.05818400000000001
chr20-019886612-CTTTTTTTTTT-CTTTTTTTTTTTT	chr20	19886612	CTTTTTTTTTT	CTTTTTTTTTTTT	1947444	ExcessHet	0	none	0.00936999999999999	0	90	0.00936999999999999
chr20-019886612-CTTTTTTTTTT-CTTTTTTTTTTTTT	chr20	19886612	CTTTTTTTTTT	CTTTTTTTTTTTTT	1947444	ExcessHet	0	none	0.002162	0	90	0.002162
chr20-019886612-CTTTTTTTTTT-CTTTTTTTTTTTTTT	chr20	19886612	CTTTTTTTTTT	CTTTTTTTTTTTTTT	1947444	ExcessHet	0	none	0.00149599999999999	0	90	0.00149599999999999
chr20-019886612-CTTTTTTTTTT-CTTTTTTTTTTTTTTT	chr20	19886612	CTTTTTTTTTT	CTTTTTTTTTTTTTTT	1947444	ExcessHet	0	none	0.00101099999999999	0	90	0.00101099999999999
chr20-019886612-CTTTTTTTTTT-CTTTTTTTTTTTTTTTT	chr20	19886612	CTTTTTTTTTT	CTTTTTTTTTTTTTTTT	1947444	ExcessHet	0	none	5.640000000000005e-4	0	90	5.640000000000005e-4
chr20-019886612-CTTTTTTTTTT-CTTTTTTTTTTTTTTTTT	chr20	19886612	CTTTTTTTTTT	CTTTTTTTTTTTTTTTTT	1947444	ExcessHet	0	none	2.5100000000000014e-4	0	90	2.5100000000000014e-4
chr20-019886612-CTTTTTTTTTT-CTTTTTTTTTTTTTTTTTT	chr20	19886612	CTTTTTTTTTT	CTTTTTTTTTTTTTTTTTT	1947444	ExcessHet	0	none	5.2999999999999994e-5	0	90	5.2999999999999994e-5
chr20-019886612-CTTTTTTTTTT-CTTTTTTTTTTTTTTTTTTT	chr20	19886612	CTTTTTTTTTT	CTTTTTTTTTTTTTTTTTTT	1947444	ExcessHet	0	none	5.2999999999999994e-5	0	90	5.2999999999999994e-5
chr20-019886612-CTTTTTTTTTT-CTTTTTTTTTTTTTTTTTTTT	chr20	19886612	CTTTTTTTTTT	CTTTTTTTTTTTTTTTTTTTT	1947444	ExcessHet	0	none	2.09e-4	0	90	2.09e-4
chr20-019886612-CTTTTTTTTTT-CTTTTTTTTTTTTTTTTTTTTT	chr20	19886612	CTTTTTTTTTT	CTTTTTTTTTTTTTTTTTTTTT	1947444	ExcessHet	0	none	5.2999999999999994e-5	0	90	5.2999999999999994e-5
chr20-019886612-CTTTTTTTTTT-CTTTTTTTTTTTTTTTTTTTTTT	chr20	19886612	CTTTTTTTTTT	CTTTTTTTTTTTTTTTTTTTTTT	1947444	ExcessHet	0	none	8.9e-5	0	90	8.9e-5
chr20-019886612-CTTTTTTTTTT-CTTTTTTTTTTTTTTTTTTTTTTT	chr20	19886612	CTTTTTTTTTT	CTTTTTTTTTTTTTTTTTTTTTTT	1947444	ExcessHet	0	none	2.2000000000000003e-5	0	90	2.2000000000000003e-5
chr20-019886612-CTTTTTTTTTT-CTTTTTTTTTTTTTTTTTTTTTTTT	chr20	19886612	CTTTTTTTTTT	CTTTTTTTTTTTTTTTTTTTTTTTT	1947444	ExcessHet	0	none	9e-6	0	90	9e-6
chr20-019886612-CTTTTTTTTTT-CTTTTTTTTTTTTTTTTTTTTTTTTT	chr20	19886612	CTTTTTTTTTT	CTTTTTTTTTTTTTTTTTTTTTTTTT	1947444	ExcessHet	0	none	8.9e-5	0	90	8.9e-5
chr20-019886612-CTTTTTTTTTT-CTTTTTTTTTTTTTTTTTTTTTTTTTT	chr20	19886612	CTTTTTTTTTT	CTTTTTTTTTTTTTTTTTTTTTTTTTT	1947444	ExcessHet	0	none	2.2000000000000003e-5	0	90	2.2000000000000003e-5
chr20-019886612-CTTTTTTTTTT-CTTTTTTTTTTTTTTTTTTTTTTTTTTT	chr20	19886612	CTTTTTTTTTT	CTTTTTTTTTTTTTTTTTTTTTTTTTTT	1947444	ExcessHet	0	none	9e-6	0	90	9e-6
chr20-019886612-CTTTTTTTTTT-CTTTTTTTTTTTTTTTTTTTTTTTTTTTT	chr20	19886612	CTTTTTTTTTT	CTTTTTTTTTTTTTTTTTTTTTTTTTTTT	1947444	ExcessHet	0	none	0	0	90	1e-6
chr20-019886612-CTTTTTTTTTT-CTTTTTTTTTTTTTTTTTTTTTTTTTTTTT	chr20	19886612	CTTTTTTTTTT	CTTTTTTTTTTTTTTTTTTTTTTTTTTTTT	1947444	ExcessHet	0	none	9e-6	0	90	9e-6
chr20-019886612-CTTTTTTTTTT-CTTTTTTTTTTTTTTTTTTTTTTTTTTTTTT	chr20	19886612	CTTTTTTTTTT	CTTTTTTTTTTTTTTTTTTTTTTTTTTTTTT	1947444	ExcessHet	0	none	0	0	90	1e-6
chr20-019886612-CTTTTTTTTTT-CTTTTTTTTTTTTTTTTTTTTTTTTTTTTTTTT	chr20	19886612	CTTTTTTTTTT	CTTTTTTTTTTTTTTTTTTTTTTTTTTTTTTTT	1947444	ExcessHet	0	none	0	0	90	1e-6
chr20-019886612-CTTTTTTTTTT-TTTTTTTTTTT	chr20	19886612	CTTTTTTTTTT	TTTTTTTTTTT	1947444	ExcessHet	0	none	0.002889	0	90	0.002889
chr20-019886613-T-*	chr20	19886613	T	*	2071.97	PASS	0	none	0.38521699999999987	36	72	0.38521699999999987
chr20-019886613-T-TTC	chr20	19886613	T	TTC	2071.97	PASS	0.014054	nfe	0.00115599999999999	0	72	0.014054
chr20-019886614-T-*	chr20	19886614	T	*	1645.97	PASS	0	none	0.21206600000000003	22	56	0.21206600000000003
chr20-019886614-T-TC	chr20	19886614	T	TC	1645.97	PASS	0.012932	eas	7.040000000000005e-4	0	56	0.012932
chr20-019886615-T-*	chr20	19886615	T	*	2869	PASS	0	none	0.07503600000000002	10	54	0.07503600000000002
chr20-019886615-T-C	chr20	19886615	T	C	2869	PASS	0.0042902	sas	0.00130299999999999	0	54	0.0042902
chr20-019886616-T-*	chr20	19886616	T	*	18846	PASS	0	none	0.03327	2	88	0.03327
chr20-019886616-T-C	chr20	19886616	T	C	18846	PASS	0.038302	sas	0.004141	0	88	0.038302
chr20-019886617-T-*	chr20	19886617	T	*	3440	PASS	0	none	0.01422299999999998	0	112	0.01422299999999998
chr20-019886617-T-C	chr20	19886617	T	C	3440	PASS	0.0065718	sas	0.00194099999999999	0	112	0.0065718
chr20-019886618-T-*	chr20	19886618	T	*	619	VQSRTrancheSNP99.90to99.95	0	none	0.005237	0	128	0.005237
chr20-019886618-T-C	chr20	19886618	T	C	619	VQSRTrancheSNP99.90to99.95	4.6894e-4	sas	2.5100000000000014e-4	0	128	4.6894e-4
chr20-019886632-GCTA-*	chr20	19886632	GCTA	*	47982	VQSRTrancheINDEL99.95to100.00	0	none	0.02084	0	88	0.02084
chr20-019886632-GCTA-CCTA	chr20	19886632	GCTA	CCTA	47982	VQSRTrancheINDEL99.95to100.00	0	none	9e-6	0	88	9e-6
chr20-019886632-GCTA-G	chr20	19886632	GCTA	G	47982	VQSRTrancheINDEL99.95to100.00	2.26e-6	nfe	0	0	88	2.26e-6
chr20-019886632-GCTA-GTA	chr20	19886632	GCTA	GTA	47982	VQSRTrancheINDEL99.95to100.00	0	none	1.47e-4	0	88	1.47e-4
chr20-019886632-GCTA-TCTA	chr20	19886632	GCTA	TCTA	47982	VQSRTrancheINDEL99.95to100.00	0	none	0.01717600000000001	0	88	0.01717600000000001
chr20-019886636-G-*	chr20	19886636	G	*	24671	PASS	0	none	0.00987299999999998	0	110	0.00987299999999998
chr20-019886636-G-A	chr20	19886636	G	A	24671	PASS	1.16e-6	nfe	9e-6	0	110	9e-6
chr20-019886636-G-C	chr20	19886636	G	C	24671	PASS	0	none	0	0	110	1e-6
chr20-019886636-G-T	chr20	19886636	G	T	24671	PASS	0.0046843	amr	0.006549	0	110	0.006549
chr20-019886905-T-C	chr20	19886905	T	C	1832	PASS	2.0758e-4	nfe	1.0799999999999996e-4	1	132	2.0758e-4
chr20-019889281-A-G	chr20	19889281	A	G	54060	PASS	0.016816	sas	0.01169099999999999	1	88	0.016816
chr20-019889341-T-A	chr20	19889341	T	A	2644150	PASS	0	none	0	0	124	1e-6
chr20-019889341-T-C	chr20	19889341	T	C	2644150	PASS	0.55867	afr	0.43946299999999994	57	124	0.55867
chr20-019889591-C-T	chr20	19889591	C	T	131581	PASS	0.080032	afr	0.006628	2	134	0.080032
chr20-019889694-G-A	chr20	19889694	G	A	173392	PASS	0.028292	nfe	0.01445999999999999	1	134	0.028292
chr20-019934967-TAAAAAAAAAA-T	chr20	19934967	TAAAAAAAAAA	T	1049075.97	ExcessHet	0.013488	afr	0.00152099999999999	1	128	0.013488
chr20-019934967-TAAAAAAAAAA-TAAAAA	chr20	19934967	TAAAAAAAAAA	TAAAAA	1049075.97	ExcessHet	0	none	0	0	128	1e-6
chr20-019934967-TAAAAAAAAAA-TAAAAAA	chr20	19934967	TAAAAAAAAAA	TAAAAAA	1049075.97	ExcessHet	0	none	2.7300000000000035e-4	0	128	2.7300000000000035e-4
chr20-019934967-TAAAAAAAAAA-TAAAAAAA	chr20	19934967	TAAAAAAAAAA	TAAAAAAA	1049075.97	ExcessHet	0	none	0.005287	1	128	0.005287
chr20-019934967-TAAAAAAAAAA-TAAAAAAAA	chr20	19934967	TAAAAAAAAAA	TAAAAAAAA	1049075.97	ExcessHet	0	none	0.058665	8	128	0.058665
chr20-019934967-TAAAAAAAAAA-TAAAAAAAAA	chr20	19934967	TAAAAAAAAAA	TAAAAAAAAA	1049075.97	ExcessHet	0	none	0.27929599999999954	48	128	0.27929599999999954
chr20-019934967-TAAAAAAAAAA-TAAAAAAAAAAA	chr20	19934967	TAAAAAAAAAA	TAAAAAAAAAAA	1049075.97	ExcessHet	0	none	0.03476100000000001	5	128	0.03476100000000001
chr20-019934967-TAAAAAAAAAA-TAAAAAAAAAAAA	chr20	19934967	TAAAAAAAAAA	TAAAAAAAAAAAA	1049075.97	ExcessHet	0	none	0.00113199999999999	0	128	0.00113199999999999
chr20-019934967-TAAAAAAAAAA-TAAAAAAAAAAAAA	chr20	19934967	TAAAAAAAAAA	TAAAAAAAAAAAAA	1049075.97	ExcessHet	0	none	0	0	128	1e-6
chr20-019934967-TAAAAAAAAAA-TCAAAAAAAAAA	chr20	19934967	TAAAAAAAAAA	TCAAAAAAAAAA	1049075.97	ExcessHet	0	none	0	0	128	1e-6
chr20-019934968-A-*	chr20	19934968	A	*	78	PASS	0	none	0.3439669999999994	58	116	0.3439669999999994
chr20-019934968-A-G	chr20	19934968	A	G	78	PASS	0	none	0	0	116	1e-6
chr20-019934968-A-T	chr20	19934968	A	T	78	PASS	0	none	9e-6	0	116	9e-6
chr20-019934974-A-*	chr20	19934974	A	*	177	PASS	0	none	0.00152199999999999	1	134	0.00152199999999999
chr20-019934974-A-G	chr20	19934974	A	G	177	PASS	1.03e-6	nfe	0	0	134	1.03e-6
chr20-019935030-TC-T	chr20	19935030	TC	T	21610.97	PASS	0.0018481	nfe	0.00125299999999999	1	134	0.0018481
chr20-019935034-C-G	chr20	19935034	C	G	508671	PASS	0.057112	nfe	0.03548500000000001	6	134	0.057112
chr20-019935034-C-T	chr20	19935034	C	T	508671	PASS	5.414e-5	afr	0	0	134	5.414e-5
chr20-019935126-G-A	chr20	19935126	G	A	237587	PASS	0.01508	nfe	0.01165299999999999	2	134	0.01508
chr20-019935500-T-C	chr20	19935500	T	C	400468	PASS	0.24586	eas	0.081975	7	98	0.24586
chr20-019935639-A-G	chr20	19935639	A	G	4598	PASS	0.011323	nfe	0.00158999999999999	0	0	0.011323
chr20-019935708-G-A	chr20	19935708	G	A	943129	PASS	0.97704	nfe	0.44501799999999936	0	0	0.97704
chr20-019935745-A-*	chr20	19935745	A	*	35048	PASS	0	none	0	0	0	1e-6
chr20-019935745-A-T	chr20	19935745	A	T	35048	PASS	0.19928	eas	0.01836900000000001	0	0	0.19928
chr20-019956645-C-T	chr20	19956645	C	T	30655	PASS	0.0011327	nfe	8.210000000000002e-4	1	134	0.0011327
chr20-019956668-G-A	chr20	19956668	G	A	983297	PASS	0.046016	mid	0.034873	2	134	0.046016
chr20-019960723-C-A	chr20	19960723	C	A	587401	PASS	7.72e-6	amr	9e-6	0	134	9e-6
chr20-019960723-C-T	chr20	19960723	C	T	587401	PASS	0.042056	mid	0.02658500000000001	2	134	0.042056
chr20-019960775-C-T	chr20	19960775	C	T	206483	PASS	0.012725	nfe	0.00893799999999999	3	134	0.012725
chr20-019960854-C-A	chr20	19960854	C	A	65560	PASS	0.0045294	nfe	0.003524	2	134	0.0045294
chr20-019960854-C-T	chr20	19960854	C	T	65560	PASS	1.286e-5	afr	2.2000000000000003e-5	0	134	2.2000000000000003e-5
chr20-019960894-A-T	chr20	19960894	A	T	3133970	PASS	0.56671	eas	0.244632	28	134	0.56671
chr20-019964849-T-C	chr20	19964849	T	C	2617662	PASS	0.57294	eas	0.170306	20	130	0.57294
chr20-019964897-C-T	chr20	19964897	C	T	40752	PASS	0.020706	afr	0.00174299999999999	1	134	0.020706
chr20-019970890-T-A	chr20	19970890	T	A	3986224	PASS	0.23036	eas	0.148433	22	134	0.23036
chr20-019971016-C-A	chr20	19971016	C	A	2243555	PASS	0	none	0	0	134	1e-6
chr20-019971016-C-T	chr20	19971016	C	T	2243555	PASS	0.28861	afr	0.15672500000000003	20	134	0.28861
chr20-019974829-C-T	chr20	19974829	C	T	906616	PASS	0.023354	nfe	0.01293699999999999	6	134	0.023354
chr20-019974941-TCCCCCCCACCCAG-T	chr20	19974941	TCCCCCCCACCCAG	T	11497.97	VQSRTrancheINDEL99.95to100.00	0	none	0	1	130	1e-6
chr20-019974941-TCCCCCCCACCCAG-TACCCCCCCCCACCCAG	chr20	19974941	TCCCCCCCACCCAG	TACCCCCCCCCACCCAG	11497.97	VQSRTrancheINDEL99.95to100.00	0	none	2.2000000000000003e-5	0	130	2.2000000000000003e-5
chr20-019974941-TCCCCCCCACCCAG-TCCCCCCCCACCCAG	chr20	19974941	TCCCCCCCACCCAG	TCCCCCCCCACCCAG	11497.97	VQSRTrancheINDEL99.95to100.00	0	none	8.450000000000003e-4	0	130	8.450000000000003e-4
chr20-019974941-TCCCCCCCACCCAG-TCCCCCCCCCCCCAGCCCCCCCCACCCAG	chr20	19974941	TCCCCCCCACCCAG	TCCCCCCCCCCCCAGCCCCCCCCACCCAG	11497.97	VQSRTrancheINDEL99.95to100.00	0	none	9e-6	0	130	9e-6
chr20-019974941-TCCCCCCCACCCAG-TCCCCCCCCCCCCCGCCCCCCCCCCCACCCAG	chr20	19974941	TCCCCCCCACCCAG	TCCCCCCCCCCCCCGCCCCCCCCCCCACCCAG	11497.97	VQSRTrancheINDEL99.95to100.00	0	none	0	0	130	1e-6
chr20-019974941-TCCCCCCCACCCAG-TCCCCCCCCCCCCGGCCCCCCCCACCCAG	chr20	19974941	TCCCCCCCACCCAG	TCCCCCCCCCCCCGGCCCCCCCCACCCAG	11497.97	VQSRTrancheINDEL99.95to100.00	0	none	9e-6	0	130	9e-6
chr20-019974941-TCCCCCCCACCCAG-TCCCCCCCCCCCCGGGCCCCCCCCACCCAG	chr20	19974941	TCCCCCCCACCCAG	TCCCCCCCCCCCCGGGCCCCCCCCACCCAG	11497.97	VQSRTrancheINDEL99.95to100.00	0	none	0	0	130	1e-6
chr20-019974941-TCCCCCCCACCCAG-TGCCCCCCCACCCAG	chr20	19974941	TCCCCCCCACCCAG	TGCCCCCCCACCCAG	11497.97	VQSRTrancheINDEL99.95to100.00	0	none	1.88e-4	0	130	1.88e-4
chr20-019974941-TCCCCCCCACCCAG-TGCCCCCCCCACCCAG	chr20	19974941	TCCCCCCCACCCAG	TGCCCCCCCCACCCAG	11497.97	VQSRTrancheINDEL99.95to100.00	0	none	5.2999999999999994e-5	0	130	5.2999999999999994e-5
chr20-019974941-TCCCCCCCACCCAG-TGCCCCCCCCCCACCCAG	chr20	19974941	TCCCCCCCACCCAG	TGCCCCCCCCCCACCCAG	11497.97	VQSRTrancheINDEL99.95to100.00	0	none	5.2999999999999994e-5	0	130	5.2999999999999994e-5
chr20-019974941-TCCCCCCCACCCAG-TGCCCCCCCCCCCCCCCCCCCCCCCCACCCAG	chr20	19974941	TCCCCCCCACCCAG	TGCCCCCCCCCCCCCCCCCCCCCCCCACCCAG	11497.97	VQSRTrancheINDEL99.95to100.00	0	none	3.6999999999999985e-5	0	130	3.6999999999999985e-5
chr20-019974941-TCCCCCCCACCCAG-TGCCCCCCCCCCCCCCCCCCCCCCCCCACCCAG	chr20	19974941	TCCCCCCCACCCAG	TGCCCCCCCCCCCCCCCCCCCCCCCCCACCCAG	11497.97	VQSRTrancheINDEL99.95to100.00	0	none	8.9e-5	0	130	8.9e-5
chr20-019974941-TCCCCCCCACCCAG-TGCCCCCCCCCCCCCCCCCCCCCCCCCCCACCCAG	chr20	19974941	TCCCCCCCACCCAG	TGCCCCCCCCCCCCCCCCCCCCCCCCCCCACCCAG	11497.97	VQSRTrancheINDEL99.95to100.00	0	none	0	0	130	1e-6
chr20-019974941-TCCCCCCCACCCAG-TGCCCCCCCCCCCCCCCCCCCCCCCCCCCCACCCAG	chr20	19974941	TCCCCCCCACCCAG	TGCCCCCCCCCCCCCCCCCCCCCCCCCCCCACCCAG	11497.97	VQSRTrancheINDEL99.95to100.00	0	none	9e-6	0	130	9e-6
chr20-019974941-TCCCCCCCACCCAG-TGCCCCCCCCCCCCCCCCCCCCCCCCCCCCAGTTAAAGTCACCCCCCCACCCAG	chr20	19974941	TCCCCCCCACCCAG	TGCCCCCCCCCCCCCCCCCCCCCCCCCCCCAGTTAAAGTCACCCCCCCACCCAG	11497.97	VQSRTrancheINDEL99.95to100.00	0	none	0	0	130	1e-6
chr20-019974941-TCCCCCCCACCCAG-TGCCCCCCCCCCCCGCCCCCCCCACCCAG	chr20	19974941	TCCCCCCCACCCAG	TGCCCCCCCCCCCCGCCCCCCCCACCCAG	11497.97	VQSRTrancheINDEL99.95to100.00	0	none	9e-6	0	130	9e-6
chr20-019974941-TCCCCCCCACCCAG-TGCCCCCCCCCCCCGCCCCCCCCCCCACCCAG	chr20	19974941	TCCCCCCCACCCAG	TGCCCCCCCCCCCCGCCCCCCCCCCCACCCAG	11497.97	VQSRTrancheINDEL99.95to100.00	0	none	7.099999999999998e-5	1	130	7.099999999999998e-5
chr20-019974941-TCCCCCCCACCCAG-TGCCCCCCCCCCCCGCCCCCCCCCCCCCCCAAATTATAGGAGCCCCCCCACCCAG	chr20	19974941	TCCCCCCCACCCAG	TGCCCCCCCCCCCCGCCCCCCCCCCCCCCCAAATTATAGGAGCCCCCCCACCCAG	11497.97	VQSRTrancheINDEL99.95to100.00	0	none	0	0	130	1e-6
chr20-019974941-TCCCCCCCACCCAG-TGCCCCCCCCCCCCGCCCCCCCCCCCCCCCACCCAG	chr20	19974941	TCCCCCCCACCCAG	TGCCCCCCCCCCCCGCCCCCCCCCCCCCCCACCCAG	11497.97	VQSRTrancheINDEL99.95to100.00	0	none	3.6999999999999985e-5	0	130	3.6999999999999985e-5
chr20-019974941-TCCCCCCCACCCAG-TGCCCCCCCCCCCCGGCCCCCCCCCCACCCAG	chr20	19974941	TCCCCCCCACCCAG	TGCCCCCCCCCCCCGGCCCCCCCCCCACCCAG	11497.97	VQSRTrancheINDEL99.95to100.00	0	none	9e-6	0	130	9e-6
chr20-019974941-TCCCCCCCACCCAG-TGGCCCCCCCCCCCCCCCCCCCCCCCCACCCAG	chr20	19974941	TCCCCCCCACCCAG	TGGCCCCCCCCCCCCCCCCCCCCCCCCACCCAG	11497.97	VQSRTrancheINDEL99.95to100.00	0	none	0	0	130	1e-6
chr20-019974941-TCCCCCCCACCCAG-TTCCCCCCCCCACCCAG	chr20	19974941	TCCCCCCCACCCAG	TTCCCCCCCCCACCCAG	11497.97	VQSRTrancheINDEL99.95to100.00	0	none	0	0	130	1e-6
chr20-019974941-TCCCCCCCACCCAG-TTCCCCCCCCCCCACCCAG	chr20	19974941	TCCCCCCCACCCAG	TTCCCCCCCCCCCACCCAG	11497.97	VQSRTrancheINDEL99.95to100.00	0	none	0	0	130	1e-6
chr20-019974942-C-*	chr20	19974942	C	*	1613	PASS	0	none	0	1	32	1e-6
chr20-019974942-C-G	chr20	19974942	C	G	1613	PASS	0.0035543	nfe	2.2000000000000003e-5	0	32	0.0035543
chr20-019974942-C-T	chr20	19974942	C	T	1613	PASS	1.64e-6	nfe	0	0	32	1.64e-6
chr20-019974944-C-*	chr20	19974944	C	*	129.97	VQSRTrancheINDEL99.90to99.95	0	none	0	1	132	1e-6
chr20-019974944-C-CCCCCCCCCCCGCCCCCCCCCCCCCCCAATAATATTCTCACAAAAAGCCCCCCGCAGGGCCCGACAGAAA	chr20	19974944	C	CCCCCCCCCCCGCCCCCCCCCCCCCCCAATAATATTCTCACAAAAAGCCCCCCGCAGGGCCCGACAGAAA	129.97	VQSRTrancheINDEL99.90to99.95	0	none	0	0	132	1e-6
chr20-019974945-C-*	chr20	19974945	C	*	2441	PASS	0	none	0	1	132	1e-6
chr20-019974945-C-T	chr20	19974945	C	T	2441	PASS	0	none	0	0	132	1e-6
chr20-019974946-C-*	chr20	19974946	C	*	2543	VQSRTrancheSNP99.80to99.90	0	none	0	1	132	1e-6
chr20-019974946-C-G	chr20	19974946	C	G	2543	VQSRTrancheSNP99.80to99.90	9.9e-6	afr	9e-6	0	132	9.9e-6
chr20-019974947-C-*	chr20	19974947	C	*	7900	VQSRTrancheSNP99.70to99.80	0	none	0	1	132	1e-6
chr20-019974947-C-G	chr20	19974947	C	G	7900	VQSRTrancheSNP99.70to99.80	1.378e-5	nfe	3.6999999999999985e-5	0	132	3.6999999999999985e-5
chr20-019974948-CA-*	chr20	19974948	CA	*	20715	VQSRTrancheINDEL99.50to99.90	0	none	0	1	132	1e-6
chr20-019974948-CA-AA	chr20	19974948	CA	AA	20715	VQSRTrancheINDEL99.50to99.90	0	none	3.6999999999999985e-5	0	132	3.6999999999999985e-5
chr20-019974948-CA-C	chr20	19974948	CA	C	20715	VQSRTrancheINDEL99.50to99.90	5.814e-4	nfe	0	0	132	5.814e-4
chr20-019974948-CA-GA	chr20	19974948	CA	GA	20715	VQSRTrancheINDEL99.50to99.90	0	none	0	0	132	1e-6
chr20-019974948-CA-TA	chr20	19974948	CA	TA	20715	VQSRTrancheINDEL99.50to99.90	0	none	5.2999999999999994e-5	0	132	5.2999999999999994e-5
chr20-019974949-A-*	chr20	19974949	A	*	114752	VQSRTrancheINDEL99.95to100.00	0	none	0	1	28	1e-6
chr20-019974949-A-AC	chr20	19974949	A	AC	114752	VQSRTrancheINDEL99.95to100.00	4.25e-6	nfe	1.27e-4	0	28	1.27e-4
chr20-019974949-A-C	chr20	19974949	A	C	114752	VQSRTrancheINDEL99.95to100.00	0.12042	nfe	0.01588700000000002	4	28	0.12042
chr20-019974952-CAGG-*	chr20	19974952	CAGG	*	659.97	VQSRTrancheINDEL99.95to100.00	0	none	0	1	132	1e-6
chr20-019974952-CAGG-C	chr20	19974952	CAGG	C	659.97	VQSRTrancheINDEL99.95to100.00	4.3281e-4	nfe	8.9e-5	1	132	4.3281e-4
chr20-019974952-CAGG-CAAGG	chr20	19974952	CAGG	CAAGG	659.97	VQSRTrancheINDEL99.95to100.00	0	none	0	0	132	1e-6
chr20-019974952-CAGG-CG	chr20	19974952	CAGG	CG	659.97	VQSRTrancheINDEL99.95to100.00	0	none	2.2000000000000003e-5	0	132	2.2000000000000003e-5
chr20-019974953-A-*	chr20	19974953	A	*	37677	PASS	0	none	1.6699999999999994e-4	2	26	1.6699999999999994e-4
chr20-019974953-A-C	chr20	19974953	A	C	37677	PASS	0.022762	nfe	0.006764	1	26	0.022762
chr20-019974953-A-G	chr20	19974953	A	G	37677	PASS	0	none	2.2000000000000003e-5	0	26	2.2000000000000003e-5
chr20-019974954-G-*	chr20	19974954	G	*	25701	PASS	0	none	1.6699999999999994e-4	2	24	1.6699999999999994e-4
chr20-019974954-G-A	chr20	19974954	G	A	25701	PASS	3.5795e-4	amr	0.00161499999999999	0	24	0.00161499999999999
chr20-019974954-G-C	chr20	19974954	G	C	25701	PASS	0.0088863	nfe	0.003666	1	24	0.0088863
chr20-019974955-G-*	chr20	19974955	G	*	3758	VQSRTrancheINDEL99.95to100.00	0	none	1.0799999999999996e-4	1	134	1.0799999999999996e-4
chr20-019974955-G-A	chr20	19974955	G	A	3758	VQSRTrancheINDEL99.95to100.00	0	none	0	0	134	1e-6
chr20-019974955-G-C	chr20	19974955	G	C	3758	VQSRTrancheINDEL99.95to100.00	0.0016487	nfe	4.270000000000005e-4	0	134	0.0016487
chr20-019974955-G-GCC	chr20	19974955	G	GCC	3758	VQSRTrancheINDEL99.95to100.00	3.929e-5	nfe	0	0	134	3.929e-5
chr20-019974955-G-GCCCCCCC	chr20	19974955	G	GCCCCCCC	3758	VQSRTrancheINDEL99.95to100.00	1.044e-5	afr	9e-6	0	134	1.044e-5
chr20-019974955-G-GCCCCCCCCC	chr20	19974955	G	GCCCCCCCCC	3758	VQSRTrancheINDEL99.95to100.00	0	none	0	0	134	1e-6
chr20-019974960-CGCCA-C	chr20	19974960	CGCCA	C	1099	VQSRTrancheINDEL99.95to100.00	0	none	0	0	132	1e-6
chr20-019974960-CGCCA-CCCA	chr20	19974960	CGCCA	CCCA	1099	VQSRTrancheINDEL99.95to100.00	0	none	9e-6	0	132	9e-6
chr20-019974960-CGCCA-GGCCA	chr20	19974960	CGCCA	GGCCA	1099	VQSRTrancheINDEL99.95to100.00	0	none	0	0	132	1e-6
chr20-019974961-G-*	chr20	19974961	G	*	121157	PASS	0	none	2.2000000000000003e-5	0	26	2.2000000000000003e-5
chr20-019974961-G-C	chr20	19974961	G	C	121157	PASS	0.0365	nfe	0.01796200000000002	4	26	0.0365
chr20-019974963-C-*	chr20	19974963	C	*	46	PASS	0	none	0	0	132	1e-6
chr20-019974963-C-A	chr20	19974963	C	A	46	PASS	0	none	0	0	132	1e-6
chr20-019974964-A-*	chr20	19974964	A	*	83593	PASS	0	none	0	0	20	1e-6
chr20-019974964-A-C	chr20	19974964	A	C	83593	PASS	0.0036922	nfe	0.01206099999999999	2	20	0.01206099999999999
chr20-019974968-G-*	chr20	19974968	G	*	38762	PASS	0	none	0	0	26	1e-6
chr20-019974968-G-C	chr20	19974968	G	C	38762	PASS	2.2355e-4	nfe	0.004276	1	26	0.004276
chr20-019974968-G-T	chr20	19974968	G	T	38762	PASS	5.68e-6	sas	9e-6	0	26	9e-6
chr20-019974970-T-*	chr20	19974970	T	*	4480	VQSRTrancheSNP99.70to99.80	0	none	0	0	28	1e-6
chr20-019974970-T-A	chr20	19974970	T	A	4480	VQSRTrancheSNP99.70to99.80	0	none	0	0	28	1e-6
chr20-019974970-T-C	chr20	19974970	T	C	4480	VQSRTrancheSNP99.70to99.80	0	none	6.320000000000003e-4	1	28	6.320000000000003e-4
chr20-019974970-T-G	chr20	19974970	T	G	4480	VQSRTrancheSNP99.70to99.80	4.2e-7	nfe	9e-6	0	28	9e-6
chr20-019974972-T-*	chr20	19974972	T	*	250	PASS	0	none	0	0	44	1e-6
chr20-019974972-T-A	chr20	19974972	T	A	250	PASS	0	none	5.2999999999999994e-5	1	44	5.2999999999999994e-5
chr20-019975069-G-C	chr20	19975069	G	C	1440344	PASS	0.02806	nfe	0.01701300000000001	5	134	0.02806
chr20-019975363-G-C	chr20	19975363	G	C	230106	PASS	0.0033869	sas	0.002165	1	134	0.0033869
chr20-019975450-C-A	chr20	19975450	C	A	670064	PASS	0.012209	mid	0.006189	1	134	0.012209
chr20-019975667-G-A	chr20	19975667	G	A	657153	PASS	0.013475000000000001	mid	0.006732	1	134	0.013475000000000001
chr20-019989996-T-C	chr20	19989996	T	C	1141	PASS	1.5668e-4	nfe	0	1	134	1.5668e-4
chr20-019990061-C-T	chr20	19990061	C	T	8517353	PASS	0.73573	eas	0.3236849999999994	37	134	0.73573
chr20-019990160-G-A	chr20	19990160	G	A	119310	PASS	0.0043781	nfe	0.00264	1	134	0.0043781
chr20-019990244-G-A	chr20	19990244	G	A	2473170	PASS	0.09913	nfe	0.074362	11	134	0.09913
chr20-019990359-G-A	chr20	19990359	G	A	38936	PASS	0.016027	afr	0.00115599999999999	1	134	0.016027
chr20-019996632-G-A	chr20	19996632	G	A	2121615	PASS	0.21354	sas	0.10892600000000002	12	134	0.21354
chr20-020001354-T-C	chr20	20001354	T	C	18226	PASS	0.14673	eas	0.00846499999999998	0	2	0.14673
chr20-020001362-CTTTTTTTTTTTTTTTT-*	chr20	20001362	CTTTTTTTTTTTTTTTT	*	67888.97	PASS	0	none	9e-6	0	0	9e-6
chr20-020001362-CTTTTTTTTTTTTTTTT-C	chr20	20001362	CTTTTTTTTTTTTTTTT	C	67888.97	PASS	0	none	6.999999999999998e-5	0	0	6.999999999999998e-5
chr20-020001362-CTTTTTTTTTTTTTTTT-CT	chr20	20001362	CTTTTTTTTTTTTTTTT	CT	67888.97	PASS	0	none	0.00846499999999998	0	0	0.00846499999999998
chr20-020001362-CTTTTTTTTTTTTTTTT-CTT	chr20	20001362	CTTTTTTTTTTTTTTTT	CTT	67888.97	PASS	0	none	1.0699999999999996e-4	0	0	1.0699999999999996e-4
chr20-020001362-CTTTTTTTTTTTTTTTT-CTTTT	chr20	20001362	CTTTTTTTTTTTTTTTT	CTTTT	67888.97	PASS	0	none	3.810000000000003e-4	0	0	3.810000000000003e-4
chr20-020001362-CTTTTTTTTTTTTTTTT-CTTTTT	chr20	20001362	CTTTTTTTTTTTTTTTT	CTTTTT	67888.97	PASS	0	none	9e-6	0	0	9e-6
chr20-020001362-CTTTTTTTTTTTTTTTT-CTTTTTT	chr20	20001362	CTTTTTTTTTTTTTTTT	CTTTTTT	67888.97	PASS	0	none	3.6999999999999985e-5	0	0	3.6999999999999985e-5
chr20-020001362-CTTTTTTTTTTTTTTTT-CTTTTTTT	chr20	20001362	CTTTTTTTTTTTTTTTT	CTTTTTTT	67888.97	PASS	0	none	6.999999999999998e-5	0	0	6.999999999999998e-5
chr20-020001362-CTTTTTTTTTTTTTTTT-CTTTTTTTT	chr20	20001362	CTTTTTTTTTTTTTTTT	CTTTTTTTT	67888.97	PASS	0	none	5.2999999999999994e-5	0	0	5.2999999999999994e-5
chr20-020001362-CTTTTTTTTTTTTTTTT-CTTTTTTTTT	chr20	20001362	CTTTTTTTTTTTTTTTT	CTTTTTTTTT	67888.97	PASS	0	none	5.2999999999999994e-5	0	0	5.2999999999999994e-5
chr20-020001362-CTTTTTTTTTTTTTTTT-CTTTTTTTTTT	chr20	20001362	CTTTTTTTTTTTTTTTT	CTTTTTTTTTT	67888.97	PASS	0	none	2.93e-4	0	0	2.93e-4
chr20-020001362-CTTTTTTTTTTTTTTTT-CTTTTTTTTTTT	chr20	20001362	CTTTTTTTTTTTTTTTT	CTTTTTTTTTTT	67888.97	PASS	0	none	0.00119999999999999	0	0	0.00119999999999999
chr20-020001362-CTTTTTTTTTTTTTTTT-CTTTTTTTTTTTT	chr20	20001362	CTTTTTTTTTTTTTTTT	CTTTTTTTTTTTT	67888.97	PASS	0	none	0.003815	0	0	0.003815
chr20-020001362-CTTTTTTTTTTTTTTTT-CTTTTTTTTTTTTT	chr20	20001362	CTTTTTTTTTTTTTTTT	CTTTTTTTTTTTTT	67888.97	PASS	0	none	0.00856799999999998	0	0	0.00856799999999998
chr20-020001362-CTTTTTTTTTTTTTTTT-CTTTTTTTTTTTTTT	chr20	20001362	CTTTTTTTTTTTTTTTT	CTTTTTTTTTTTTTT	67888.97	PASS	0	none	0.00911299999999998	0	0	0.00911299999999998
chr20-020001362-CTTTTTTTTTTTTTTTT-CTTTTTTTTTTTTTTT	chr20	20001362	CTTTTTTTTTTTTTTTT	CTTTTTTTTTTTTTTT	67888.97	PASS	0	none	0.002157	0	0	0.002157
chr20-020001362-CTTTTTTTTTTTTTTTT-CTTTTTTTTTTTTTTTTT	chr20	20001362	CTTTTTTTTTTTTTTTT	CTTTTTTTTTTTTTTTTT	67888.97	PASS	0	none	1.47e-4	0	0	1.47e-4
chr20-020001362-CTTTTTTTTTTTTTTTT-CTTTTTTTTTTTTTTTTTT	chr20	20001362	CTTTTTTTTTTTTTTTT	CTTTTTTTTTTTTTTTTTT	67888.97	PASS	0	none	9e-6	0	0	9e-6
chr20-020001362-CTTTTTTTTTTTTTTTT-CTTTTTTTTTTTTTTTTTTTTTTT	chr20	20001362	CTTTTTTTTTTTTTTTT	CTTTTTTTTTTTTTTTTTTTTTTT	67888.97	PASS	0	none	6.999999999999998e-5	0	0	6.999999999999998e-5
chr20-020001362-CTTTTTTTTTTTTTTTT-CTTTTTTTTTTTTTTTTTTTTTTTTTT	chr20	20001362	CTTTTTTTTTTTTTTTT	CTTTTTTTTTTTTTTTTTTTTTTTTTT	67888.97	PASS	0	none	3.6999999999999985e-5	0	0	3.6999999999999985e-5
chr20-020001362-CTTTTTTTTTTTTTTTT-CTTTTTTTTTTTTTTTTTTTTTTTTTTTT	chr20	20001362	CTTTTTTTTTTTTTTTT	CTTTTTTTTTTTTTTTTTTTTTTTTTTTT	67888.97	PASS	0	none	3.6999999999999985e-5	0	0	3.6999999999999985e-5
chr20-020001362-CTTTTTTTTTTTTTTTT-CTTTTTTTTTTTTTTTTTTTTTTTTTTTTTTT	chr20	20001362	CTTTTTTTTTTTTTTTT	CTTTTTTTTTTTTTTTTTTTTTTTTTTTTTTT	67888.97	PASS	0	none	3.6999999999999985e-5	0	0	3.6999999999999985e-5
chr20-020001362-CTTTTTTTTTTTTTTTT-CTTTTTTTTTTTTTTTTTTTTTTTTTTTTTTTT	chr20	20001362	CTTTTTTTTTTTTTTTT	CTTTTTTTTTTTTTTTTTTTTTTTTTTTTTTTT	67888.97	PASS	0	none	3.6999999999999985e-5	0	0	3.6999999999999985e-5
chr20-020001363-T-*	chr20	20001363	T	*	33	PASS	0	none	0.03705400000000002	0	0	0.03705400000000002
chr20-020001363-T-A	chr20	20001363	T	A	33	PASS	0	none	5.2999999999999994e-5	0	0	5.2999999999999994e-5
chr20-020018207-ATTT-A	chr20	20018207	ATTT	A	3802220	ExcessHet	2.028e-5	nfe	1.0799999999999996e-4	0	102	1.0799999999999996e-4
chr20-020018207-ATTT-AT	chr20	20018207	ATTT	AT	3802220	ExcessHet	0	none	0.03532200000000002	2	102	0.03532200000000002
chr20-020018207-ATTT-ATT	chr20	20018207	ATTT	ATT	3802220	ExcessHet	0	none	0.5023830000000006	53	102	0.5023830000000006
chr20-020018207-ATTT-ATTTT	chr20	20018207	ATTT	ATTTT	3802220	ExcessHet	0	none	0.02280300000000001	0	102	0.02280300000000001
chr20-020018207-ATTT-ATTTTT	chr20	20018207	ATTT	ATTTTT	3802220	ExcessHet	0	none	3.3800000000000046e-4	0	102	3.3800000000000046e-4
chr20-020018207-ATTT-ATTTTTT	chr20	20018207	ATTT	ATTTTTT	3802220	ExcessHet	0	none	0	0	102	1e-6
chr20-020018207-ATTT-TTTT	chr20	20018207	ATTT	TTTT	3802220	ExcessHet	0	none	1.88e-4	0	102	1.88e-4
chr20-020018208-T-*	chr20	20018208	T	*	1167	PASS	0	none	0.5324460000000006	59	106	0.5324460000000006
chr20-020018208-T-A	chr20	20018208	T	A	1167	PASS	0.0014736	sas	3.6999999999999985e-5	0	106	0.0014736
chr20-020018627-C-G	chr20	20018627	C	G	145864	PASS	0	none	0	0	0	1e-6
chr20-020018627-C-T	chr20	20018627	C	T	145864	PASS	0.59318	eas	0.058009	0	0	0.59318
chr20-020022494-CAAA-*	chr20	20022494	CAAA	*	965895	ExcessHet	0	none	8.9e-5	0	110	8.9e-5
chr20-020022494-CAAA-AAAA	chr20	20022494	CAAA	AAAA	965895	ExcessHet	0	none	0.01120099999999999	0	110	0.01120099999999999
chr20-020022494-CAAA-C	chr20	20022494	CAAA	C	965895	ExcessHet	3.591e-5	amr	1.0799999999999996e-4	0	110	1.0799999999999996e-4
chr20-020022494-CAAA-CA	chr20	20022494	CAAA	CA	965895	ExcessHet	0	none	0.006237	0	110	0.006237
chr20-020022494-CAAA-CAA	chr20	20022494	CAAA	CAA	965895	ExcessHet	0	none	0.193102	21	110	0.193102
chr20-020022494-CAAA-CAAAA	chr20	20022494	CAAA	CAAAA	965895	ExcessHet	0	none	0.181468	30	110	0.181468
chr20-020022494-CAAA-CAAAAA	chr20	20022494	CAAA	CAAAAA	965895	ExcessHet	0	none	0.007426	0	110	0.007426
chr20-020022494-CAAA-CAAAAAA	chr20	20022494	CAAA	CAAAAAA	965895	ExcessHet	0	none	5.41e-4	0	110	5.41e-4
chr20-020022494-CAAA-CAAAAAAA	chr20	20022494	CAAA	CAAAAAAA	965895	ExcessHet	0	none	0	0	110	1e-6
chr20-020022494-CAAA-CAAAAAAAA	chr20	20022494	CAAA	CAAAAAAAA	965895	ExcessHet	0	none	0	0	110	1e-6
chr20-020022494-CAAA-CAAAAAAAAAAAAGTGGAAAGAAGATTTAAAAACAAAAAAAAAAATAAAAAAAAAAAAAAAAA	chr20	20022494	CAAA	CAAAAAAAAAAAAGTGGAAAGAAGATTTAAAAACAAAAAAAAAAATAAAAAAAAAAAAAAAAA	965895	ExcessHet	0	none	0	0	110	1e-6
chr20-020022552-A-C	chr20	20022552	A	C	1111190	PASS	0.11473	mid	0.09455800000000002	14	134	0.11473
chr20-020022784-G-A	chr20	20022784	G	A	269367	PASS	0.16244	eas	0.05287100000000001	4	76	0.16244
chr20-020025724-T-C	chr20	20025724	T	C	1751733	PASS	0.14341	eas	0.06755900000000001	7	134	0.14341
chr20-020025767-A-G	chr20	20025767	A	G	196	PASS	0	none	0	1	134	1e-6
chr20-020025807-G-C	chr20	20025807	G	C	253	VQSRTrancheSNP99.90to99.95	0	none	0	1	134	1e-6
chr20-020026681-T-G	chr20	20026681	T	G	8986978	PASS	0.84119	eas	0.682156	93	134	0.84119
chr20-020033213-T-TA	chr20	20033213	T	TA	34657.97	PASS	0.0029741	nfe	0.00166899999999999	1	134	0.0029741
chr20-020033708-G-A	chr20	20033708	G	A	14699	PASS	0	none	0.00789499999999998	0	0	0.00789499999999998
chr20-020035701-C-T	chr20	20035701	C	T	45017	PASS	0.38448	eas	0.018659	0	0	0.38448
chr20-020035982-T-C	chr20	20035982	T	C	514	PASS	5.046e-5	nfe	9e-6	1	134	5.046e-5
chr20-020035997-C-G	chr20	20035997	C	G	32329	PASS	0	none	0	0	134	1e-6
chr20-020035997-C-T	chr20	20035997	C	T	32329	PASS	0.055683	eas	0.003372	1	134	0.055683
chr20-020036175-A-ATT	chr20	20036175	A	ATT	1032.97	PASS	0	none	0	1	134	1e-6
chr20-020036212-C-T	chr20	20036212	C	T	13734	PASS	6.6618e-4	nfe	3.160000000000005e-4	1	134	6.6618e-4
chr20-020037591-T-C	chr20	20037591	T	C	10604	PASS	2.002e-5	nfe	1.47e-4	1	134	1.47e-4
chr20-020037628-G-*	chr20	20037628	G	*	126695	PASS	0	none	2.2000000000000003e-5	0	134	2.2000000000000003e-5
chr20-020037628-G-A	chr20	20037628	G	A	126695	PASS	0.0068141	nfe	0.004467	1	134	0.0068141
chr20-020037628-G-T	chr20	20037628	G	T	126695	PASS	4.0287e-4	eas	9e-6	0	134	4.0287e-4
chr20-020037716-AT-A	chr20	20037716	AT	A	371915.97	PASS	0.17787	afr	0.01640700000000001	1	134	0.17787
chr20-020038238-TAAAA-*	chr20	20038238	TAAAA	*	1668175	ExcessHet	0	none	9e-6	0	124	9e-6
chr20-020038238-TAAAA-AAAAA	chr20	20038238	TAAAA	AAAAA	1668175	ExcessHet	0	none	0	0	124	1e-6
chr20-020038238-TAAAA-T	chr20	20038238	TAAAA	T	1668175	ExcessHet	9.63e-6	nfe	2.2000000000000003e-5	0	124	2.2000000000000003e-5
chr20-020038238-TAAAA-TA	chr20	20038238	TAAAA	TA	1668175	ExcessHet	0	none	8.450000000000003e-4	0	124	8.450000000000003e-4
chr20-020038238-TAAAA-TAA	chr20	20038238	TAAAA	TAA	1668175	ExcessHet	0	none	0.02059600000000001	3	124	0.02059600000000001
chr20-020038238-TAAAA-TAAA	chr20	20038238	TAAAA	TAAA	1668175	ExcessHet	0	none	0.209832	23	124	0.209832
chr20-020038238-TAAAA-TAAAAA	chr20	20038238	TAAAA	TAAAAA	1668175	ExcessHet	0	none	0.190966	34	124	0.190966
chr20-020038238-TAAAA-TAAAAAA	chr20	20038238	TAAAA	TAAAAAA	1668175	ExcessHet	0	none	0.02141500000000001	3	124	0.02141500000000001
chr20-020038238-TAAAA-TAAAAAAA	chr20	20038238	TAAAA	TAAAAAAA	1668175	ExcessHet	0	none	0.00132599999999999	0	124	0.00132599999999999
chr20-020038238-TAAAA-TAAAAAAAA	chr20	20038238	TAAAA	TAAAAAAAA	1668175	ExcessHet	0	none	9e-6	0	124	9e-6
chr20-020038238-TAAAA-TAAAAAAAAA	chr20	20038238	TAAAA	TAAAAAAAAA	1668175	ExcessHet	0	none	0	0	124	1e-6
chr20-020038238-TAAAA-TAAAAAAAAAAAAA	chr20	20038238	TAAAA	TAAAAAAAAAAAAA	1668175	ExcessHet	0	none	0	0	124	1e-6
chr20-020038239-A-*	chr20	20038239	A	*	504	PASS	0	none	0.229259	27	70	0.229259
chr20-020038239-A-T	chr20	20038239	A	T	504	PASS	1.0087e-4	nfe	9e-6	0	70	1.0087e-4
chr20-020038252-AAAC-*	chr20	20038252	AAAC	*	820688	PASS	0	none	2.09e-4	0	134	2.09e-4
chr20-020038252-AAAC-A	chr20	20038252	AAAC	A	820688	PASS	0.0028767	afr	9.87999999999999e-4	0	134	0.0028767
chr20-020038252-AAAC-AACAAC	chr20	20038252	AAAC	AACAAC	820688	PASS	0	none	0	0	134	1e-6
chr20-020038252-AAAC-ACAAC	chr20	20038252	AAAC	ACAAC	820688	PASS	0	none	2.09e-4	0	134	2.09e-4
chr20-020038252-AAAC-CAAC	chr20	20038252	AAAC	CAAC	820688	PASS	0	none	0.065926	4	134	0.065926
chr20-020038255-C-*	chr20	20038255	C	*	85505	PASS	0	none	0.01276699999999999	0	96	0.01276699999999999
chr20-020038255-C-A	chr20	20038255	C	A	85505	PASS	0.08529	mid	0.037736	4	96	0.08529
chr20-020038260-ACCC-A	chr20	20038260	ACCC	A	469.97	VQSRTrancheINDEL97.00to99.00	1.54e-5	nfe	3.160000000000005e-4	0	132	3.160000000000005e-4
chr20-020038260-ACCC-AC	chr20	20038260	ACCC	AC	469.97	VQSRTrancheINDEL97.00to99.00	0	none	5.2999999999999994e-5	0	132	5.2999999999999994e-5
chr20-020038261-C-*	chr20	20038261	C	*	1821	PASS	0	none	4.270000000000005e-4	0	122	4.270000000000005e-4
chr20-020038261-C-A	chr20	20038261	C	A	1821	PASS	3.7716e-4	nfe	0.002214	0	122	0.002214
chr20-020038262-C-*	chr20	20038262	C	*	218	VQSRTrancheINDEL99.50to99.90	0	none	4.270000000000005e-4	0	132	4.270000000000005e-4
chr20-020038262-C-A	chr20	20038262	C	A	218	VQSRTrancheINDEL99.50to99.90	1.569e-5	sas	1.0799999999999996e-4	0	132	1.0799999999999996e-4
chr20-020038262-C-CAAA	chr20	20038262	C	CAAA	218	VQSRTrancheINDEL99.50to99.90	0	none	0	0	132	1e-6
chr20-020038263-C-*	chr20	20038263	C	*	898	VQSRTrancheSNP99.90to99.95	0	none	3.160000000000005e-4	0	132	3.160000000000005e-4
chr20-020038263-C-A	chr20	20038263	C	A	898	VQSRTrancheSNP99.90to99.95	2.0479e-4	sas	9.400000000000004e-4	0	132	9.400000000000004e-4
chr20-020038305-G-A	chr20	20038305	G	A	112124	PASS	0.015031	nfe	0.007301	2	134	0.015031
chr20-020038503-C-T	chr20	20038503	C	T	1357229	PASS	0.55157	eas	0.08704400000000002	5	134	0.55157
chr20-020039569-C-T	chr20	20039569	C	T	2608519	PASS	0.14363	eas	0.06996900000000002	7	134	0.14363
chr20-020040575-A-G	chr20	20040575	A	G	1370026	PASS	0.55646	eas	0.086186	5	134	0.55646
chr20-020040657-T-C	chr20	20040657	T	C	4360504	PASS	0.70749	eas	0.170433	12	134	0.70749
chr20-020040775-C-G	chr20	20040775	C	G	1787	PASS	8.701e-5	nfe	9e-6	1	134	8.701e-5
chr20-020042530-C-G	chr20	20042530	C	G	1239710	PASS	0.55925	eas	0.068791	4	134	0.55925
chr20-020043814-GT-G	chr20	20043814	GT	G	1086393.97	PASS	0.5486	eas	0.09009800000000004	4	132	0.5486
chr20-020045524-TG-AG	chr20	20045524	TG	AG	602	PASS	0	none	0	1	134	1e-6
chr20-020045524-TG-T	chr20	20045524	TG	T	602	PASS	0	none	0	0	134	1e-6
chr20-020045611-C-A	chr20	20045611	C	A	692850	PASS	0.54931	eas	0.065899	4	134	0.54931
chr20-020049209-TG-CG	chr20	20049209	TG	CG	4295962	PASS	0	none	2.2000000000000003e-5	0	134	2.2000000000000003e-5
chr20-020049209-TG-T	chr20	20049209	TG	T	4295962	PASS	0.43299	nfe	0.3699699999999994	64	134	0.43299
chr20-020049210-G-*	chr20	20049210	G	*	6115	PASS	0	none	0.3699699999999994	64	134	0.3699699999999994
chr20-020049210-G-A	chr20	20049210	G	A	6115	PASS	0.0030721	nfe	3.160000000000005e-4	0	134	0.0030721
chr20-020049310-T-C	chr20	20049310	T	C	1119130	PASS	0.55885	eas	0.07307600000000002	4	134	0.55885
chr20-020050354-C-T	chr20	20050354	C	T	1321755	PASS	0.70221	eas	0.14369600000000002	12	134	0.70221
chr20-020052354-T-C	chr20	20052354	T	C	26600995	PASS	0.65885	eas	0.47841999999999946	71	134	0.65885
chr20-020052493-T-A	chr20	20052493	T	A	46679506	PASS	0.93173	eas	0.6018350000000007	84	134	0.93173
chr20-020052579-A-T	chr20	20052579	A	T	2733822	PASS	0.11847	eas	0.045638	6	134	0.11847
chr20-020052598-A-T	chr20	20052598	A	T	30700654	PASS	0.65898	eas	0.4783119999999994	71	134	0.65898
chr20-020052672-G-A	chr20	20052672	G	A	572405	PASS	0.018064	nfe	0.01280599999999999	2	134	0.018064
chr20-020052675-A-G	chr20	20052675	A	G	22318364	PASS	0.65876	eas	0.4782849999999994	71	134	0.65876
chr20-020052723-C-G	chr20	20052723	C	G	16291611	PASS	0.43757	nfe	0.38651099999999977	65	134	0.43757
chr20-020052736-A-G	chr20	20052736	A	G	18381235	PASS	0.65867	eas	0.47790599999999944	71	134	0.65867
chr20-020052779-G-*	chr20	20052779	G	*	11507596	PASS	0	none	0	0	134	1e-6
chr20-020052779-G-A	chr20	20052779	G	A	11507596	PASS	0.44892	mid	0.4088669999999995	66	134	0.44892
chr20-020055829-C-G	chr20	20055829	C	G	841127	PASS	0.5445	eas	0.06410600000000002	5	134	0.5445
chr20-020056578-T-C	chr20	20056578	T	C	10117178	PASS	0.93168	eas	0.6013740000000007	84	134	0.93168
chr20-020056598-T-C	chr20	20056598	T	C	159358	PASS	0.013975	nfe	0.00867799999999999	1	134	0.013975
chr20-020056810-T-C	chr20	20056810	T	C	118546	PASS	0.012203	nfe	0.005082	1	134	0.012203
chr20-020074288-CTCT-C	chr20	20074288	CTCT	C	493.97	VQSRTrancheINDEL95.00to96.00	0	none	0	1	134	1e-6
chr20-020074290-CTT-*	chr20	20074290	CTT	*	1831.97	VQSRTrancheINDEL95.00to96.00	0	none	0	1	134	1e-6
chr20-020074290-CTT-C	chr20	20074290	CTT	C	1831.97	VQSRTrancheINDEL95.00to96.00	0	none	0	0	134	1e-6
chr20-020075156-G-A	chr20	20075156	G	A	879882	PASS	0.3554	afr	0.03274600000000001	2	134	0.3554
chr20-020075394-T-A	chr20	20075394	T	A	19350262	PASS	0	none	0	0	134	1e-6
chr20-020075394-T-TA	chr20	20075394	T	TA	19350262	PASS	0.89515	eas	0.7400780000000001	101	134	0.89515
chr20-020075398-C-T	chr20	20075398	C	T	154057	PASS	0.015597	nfe	0.006086	2	132	0.015597
chr20-020075438-A-C	chr20	20075438	A	C	2705000	PASS	0.12227	sas	0.099847	11	134	0.12227
chr20-020075758-A-G	chr20	20075758	A	G	1212232	PASS	0.11921	sas	0.09726900000000002	11	134	0.11921
chr20-020090718-A-G	chr20	20090718	A	G	1475118	PASS	3.7e-6	nfe	2.2999999999999995e-4	0	126	2.2999999999999995e-4
chr20-020090718-A-T	chr20	20090718	A	T	1475118	PASS	0.22752	nfe	0.18383700000000003	27	126	0.22752
chr20-020090941-G-A	chr20	20090941	G	A	6820	PASS	2.2384e-4	amr	1.6699999999999994e-4	1	134	2.2384e-4
chr20-020090987-G-A	chr20	20090987	G	A	11862	PASS	9.294e-4	nfe	4.500000000000005e-4	1	134	9.294e-4
chr20-020090990-T-C	chr20	20090990	T	C	17326296	PASS	0.98365	eas	0.7756120000000005	104	134	0.98365
chr20-020098607-CAAAAAA-AAAAAAA	chr20	20098607	CAAAAAA	AAAAAAA	5633704	PASS	0	none	0	0	114	1e-6
chr20-020098607-CAAAAAA-C	chr20	20098607	CAAAAAA	C	5633704	PASS	1.1603e-4	mid	2.2000000000000003e-5	0	114	1.1603e-4
chr20-020098607-CAAAAAA-CA	chr20	20098607	CAAAAAA	CA	5633704	PASS	0	none	3.820000000000003e-4	0	114	3.820000000000003e-4
chr20-020098607-CAAAAAA-CAA	chr20	20098607	CAAAAAA	CAA	5633704	PASS	0	none	0.00156999999999999	0	114	0.00156999999999999
chr20-020098607-CAAAAAA-CAAA	chr20	20098607	CAAAAAA	CAAA	5633704	PASS	0	none	0.005156	1	114	0.005156
chr20-020098607-CAAAAAA-CAAAA	chr20	20098607	CAAAAAA	CAAAA	5633704	PASS	0	none	0.01808400000000001	1	114	0.01808400000000001
chr20-020098607-CAAAAAA-CAAAAA	chr20	20098607	CAAAAAA	CAAAAA	5633704	PASS	0	none	0.06011300000000001	6	114	0.06011300000000001
chr20-020098607-CAAAAAA-CAAAAAAA	chr20	20098607	CAAAAAA	CAAAAAAA	5633704	PASS	0	none	0.07301	9	114	0.07301
chr20-020098607-CAAAAAA-CAAAAAAAA	chr20	20098607	CAAAAAA	CAAAAAAAA	5633704	PASS	0	none	0.12611400000000003	14	114	0.12611400000000003
chr20-020098607-CAAAAAA-CAAAAAAAAA	chr20	20098607	CAAAAAA	CAAAAAAAAA	5633704	PASS	0	none	0.208185	28	114	0.208185
chr20-020098607-CAAAAAA-CAAAAAAAAAA	chr20	20098607	CAAAAAA	CAAAAAAAAAA	5633704	PASS	0	none	0.20460100000000003	27	114	0.20460100000000003
chr20-020098607-CAAAAAA-CAAAAAAAAAAA	chr20	20098607	CAAAAAA	CAAAAAAAAAAA	5633704	PASS	0	none	0.04236100000000002	2	114	0.04236100000000002
chr20-020098607-CAAAAAA-CAAAAAAAAAAAA	chr20	20098607	CAAAAAA	CAAAAAAAAAAAA	5633704	PASS	0	none	0.005233	1	114	0.005233
chr20-020098607-CAAAAAA-CAAAAAAAAAAAAA	chr20	20098607	CAAAAAA	CAAAAAAAAAAAAA	5633704	PASS	0	none	8.920000000000005e-4	0	114	8.920000000000005e-4
chr20-020098607-CAAAAAA-CAAAAAAAAAAAAAA	chr20	20098607	CAAAAAA	CAAAAAAAAAAAAAA	5633704	PASS	0	none	8.9e-5	0	114	8.9e-5
chr20-020098607-CAAAAAA-CAAAAAAAAAAAAAAA	chr20	20098607	CAAAAAA	CAAAAAAAAAAAAAAA	5633704	PASS	0	none	2.2000000000000003e-5	0	114	2.2000000000000003e-5
chr20-020098607-CAAAAAA-CAAAAAAAAAAAAAAAA	chr20	20098607	CAAAAAA	CAAAAAAAAAAAAAAAA	5633704	PASS	0	none	5.2999999999999994e-5	0	114	5.2999999999999994e-5
chr20-020098607-CAAAAAA-CAAAAAAAAAAAAAAAAA	chr20	20098607	CAAAAAA	CAAAAAAAAAAAAAAAAA	5633704	PASS	0	none	8.9e-5	0	114	8.9e-5
chr20-020098607-CAAAAAA-CAAAAAAAAAAAAAAAAAA	chr20	20098607	CAAAAAA	CAAAAAAAAAAAAAAAAAA	5633704	PASS	0	none	2.2000000000000003e-5	0	114	2.2000000000000003e-5
chr20-020098607-CAAAAAA-CAAAAAAAAAAAAAAAAAAA	chr20	20098607	CAAAAAA	CAAAAAAAAAAAAAAAAAAA	5633704	PASS	0	none	0	0	114	1e-6
chr20-020098607-CAAAAAA-CAAAAAAAAAAAAAAAAAAAAA	chr20	20098607	CAAAAAA	CAAAAAAAAAAAAAAAAAAAAA	5633704	PASS	0	none	0	0	114	1e-6
chr20-020098716-A-G	chr20	20098716	A	G	2788240	PASS	0.1534	nfe	0.11744500000000002	21	134	0.1534
chr20-020098856-A-G	chr20	20098856	A	G	3081669	PASS	0.22007	eas	0.178272	25	134	0.22007
chr20-020142727-C-T	chr20	20142727	C	T	4052	PASS	6.7409e-4	nfe	2.5100000000000014e-4	1	134	6.7409e-4
chr20-020142980-G-A	chr20	20142980	G	A	4526380	PASS	9.107e-5	eas	9e-6	0	134	9.107e-5
chr20-020142980-G-T	chr20	20142980	G	T	4526380	PASS	0.32206	sas	0.249138	39	134	0.32206
chr20-020159307-GC-G	chr20	20159307	GC	G	21334199.97	PASS	0.94519	mid	0.9133700000000006	127	132	0.94519
chr20-020159308-CT-*	chr20	20159308	CT	*	3405.97	PASS	0	none	0.9133970000000006	127	132	0.9133970000000006
chr20-020159308-CT-C	chr20	20159308	CT	C	3405.97	PASS	0	none	0	0	132	1e-6
chr20-020159552-T-C	chr20	20159552	T	C	14181756	PASS	0.94201	nfe	0.9126250000000006	121	126	0.94201
chr20-020159592-T-C	chr20	20159592	T	C	1292923	PASS	0.14872	nfe	0.124529	17	130	0.14872
chr20-020164128-G-A	chr20	20164128	G	A	12648503	PASS	0.57196	nfe	0.5092050000000006	74	134	0.57196
chr20-020166290-G-A	chr20	20166290	G	A	1909666	PASS	0.15084	nfe	0.12225700000000002	17	134	0.15084
chr20-020169383-C-T	chr20	20169383	C	T	5789148	PASS	0.28344	mid	0.236996	39	134	0.28344
chr20-020169538-A-T	chr20	20169538	A	T	8215055	PASS	0.94799	mid	0.8530830000000004	129	134	0.94799
chr20-020169562-A-G	chr20	20169562	A	G	39713	PASS	0.011682	nfe	0.003982	2	134	0.011682
chr20-020171728-A-C	chr20	20171728	A	C	1253933	PASS	0	none	0	0	134	1e-6
chr20-020171728-A-G	chr20	20171728	A	G	1253933	PASS	0.15106	nfe	0.12352	18	134	0.15106
chr20-020171818-A-C	chr20	20171818	A	C	12716180	PASS	0.8474	sas	0.8133700000000004	121	134	0.8474
chr20-020171818-A-T	chr20	20171818	A	T	12716180	PASS	2.251e-5	sas	0	0	134	2.251e-5
chr20-020171937-G-A	chr20	20171937	G	A	6847910	PASS	0.94059	mid	0.8957320000000005	127	132	0.94059
chr20-020172196-T-G	chr20	20172196	T	G	1770217	PASS	0.94279	nfe	0.5363020000000006	19	20	0.94279
chr20-020172211-G-T	chr20	20172211	G	T	1638561	PASS	0.94406	nfe	0.5182240000000006	10	10	0.94406
chr20-020172285-A-G	chr20	20172285	A	G	275906	PASS	0.62634	mid	0.146105	0	2	0.62634
chr20-020172322-CTTT-*	chr20	20172322	CTTT	*	173242.97	PASS	0	none	2.2000000000000003e-5	0	0	2.2000000000000003e-5
chr20-020172322-CTTT-C	chr20	20172322	CTTT	C	173242.97	PASS	2.692e-5	nfe	0	0	0	2.692e-5
chr20-020172322-CTTT-CT	chr20	20172322	CTTT	CT	173242.97	PASS	0	none	0.00178599999999999	0	0	0.00178599999999999
chr20-020172322-CTTT-CTT	chr20	20172322	CTTT	CTT	173242.97	PASS	0	none	0.13065500000000002	0	0	0.13065500000000002
chr20-020172322-CTTT-CTTTT	chr20	20172322	CTTT	CTTTT	173242.97	PASS	0	none	1.47e-4	0	0	1.47e-4
chr20-020172322-CTTT-CTTTTT	chr20	20172322	CTTT	CTTTTT	173242.97	PASS	0	none	9e-6	0	0	9e-6
chr20-020172323-T-*	chr20	20172323	T	*	264	PASS	0	none	0.132745	0	0	0.132745
chr20-020172323-T-A	chr20	20172323	T	A	264	PASS	0.027362	afr	2.2000000000000003e-5	0	0	0.027362
chr20-020172390-C-T	chr20	20172390	C	T	34480	PASS	0.26179	afr	0.020922	0	0	0.26179
chr20-020172464-A-G	chr20	20172464	A	G	241225	PASS	0.9069	nfe	0.15502900000000003	0	0	0.9069
chr20-020187853-A-G	chr20	20187853	A	G	13317237	PASS	0.94903	mid	0.9129590000000004	130	134	0.94903
chr20-020191477-G-A	chr20	20191477	G	A	679	PASS	0	none	0	0	134	1e-6
chr20-020191477-G-T	chr20	20191477	G	T	679	PASS	4.188e-5	nfe	0	1	134	4.188e-5
chr20-020196636-G-A	chr20	20196636	G	A	203765	PASS	0.010139	sas	0.002967	1	134	0.010139
chr20-020199644-ATT-A	chr20	20199644	ATT	A	2273607.97	ExcessHet	5.4526e-4	sas	0.003193	0	108	0.003193
chr20-020199644-ATT-AT	chr20	20199644	ATT	AT	2273607.97	ExcessHet	0	none	0.362416	50	108	0.362416
chr20-020199644-ATT-ATTT	chr20	20199644	ATT	ATTT	2273607.97	ExcessHet	0	none	0.01932000000000001	0	108	0.01932000000000001
chr20-020199644-ATT-ATTTT	chr20	20199644	ATT	ATTTT	2273607.97	ExcessHet	0	none	2.2999999999999995e-4	0	108	2.2999999999999995e-4
chr20-020199749-A-G	chr20	20199749	A	G	74263	PASS	0.0079957	nfe	0.00317	4	134	0.0079957
chr20-020199963-G-A	chr20	20199963	G	A	839151	PASS	0.094643	mid	0.05065700000000001	7	134	0.094643
chr20-020228206-C-A	chr20	20228206	C	A	1094259	PASS	0	none	0	0	134	1e-6
chr20-020228206-C-T	chr20	20228206	C	T	1094259	PASS	0.13127	sas	0.089593	16	134	0.13127
chr20-020228327-G-A	chr20	20228327	G	A	197815	PASS	0.070696	afr	0.00958899999999999	2	134	0.070696
chr20-020246069-T-C	chr20	20246069	T	C	139121	PASS	0.026215	sas	0.007509	2	134	0.026215
chr20-020246092-C-T	chr20	20246092	C	T	33275	PASS	0.0041099	nfe	0.00137499999999999	2	134	0.0041099
chr20-020251712-C-T	chr20	20251712	C	T	3783424	PASS	0.15016	mid	0.11411200000000002	15	134	0.15016
chr20-020253668-C-CATCTTCCTGTTCCCCTAA	chr20	20253668	C	CATCTTCCTGTTCCCCTAA	952665	PASS	0	none	0	0	0	1e-6
chr20-020253668-C-T	chr20	20253668	C	T	952665	PASS	0.54847	eas	0.10871700000000002	0	0	0.54847
chr20-020262804-GTTT-G	chr20	20262804	GTTT	G	336742	ExcessHet	0.0012953	sas	4.490000000000005e-4	0	54	0.0012953
chr20-020262804-GTTT-GT	chr20	20262804	GTTT	GT	336742	ExcessHet	0	none	0.005379	1	54	0.005379
chr20-020262804-GTTT-GTT	chr20	20262804	GTTT	GTT	336742	ExcessHet	0	none	0.05505200000000001	6	54	0.05505200000000001
chr20-020262804-GTTT-GTTTT	chr20	20262804	GTTT	GTTTT	336742	ExcessHet	0	none	0.095986	15	54	0.095986
chr20-020262804-GTTT-GTTTTT	chr20	20262804	GTTT	GTTTTT	336742	ExcessHet	0	none	0.00889199999999999	1	54	0.00889199999999999
chr20-020262804-GTTT-GTTTTTT	chr20	20262804	GTTT	GTTTTTT	336742	ExcessHet	0	none	5.4e-4	0	54	5.4e-4
chr20-020262804-GTTT-GTTTTTTT	chr20	20262804	GTTT	GTTTTTTT	336742	ExcessHet	0	none	3.6999999999999985e-5	0	54	3.6999999999999985e-5
chr20-020262804-GTTT-TTTT	chr20	20262804	GTTT	TTTT	336742	ExcessHet	0	none	0.01974	0	54	0.01974
chr20-020262806-T-*	chr20	20262806	T	*	234	PASS	0	none	0.006026	1	82	0.006026
chr20-020262806-T-G	chr20	20262806	T	G	234	PASS	3.21e-6	nfe	9e-6	0	82	9e-6
chr20-020262809-T-G	chr20	20262809	T	G	2161	PASS	1.587e-4	nfe	1.47e-4	1	124	1.587e-4
chr20-020262819-C-*	chr20	20262819	C	*	20282	PASS	0	none	0.00595	0	90	0.00595
chr20-020262819-C-A	chr20	20262819	C	A	20282	PASS	0.0018827	nfe	0.003191	0	90	0.003191
chr20-020262819-C-G	chr20	20262819	C	G	20282	PASS	2.68e-6	nfe	2.2000000000000003e-5	0	90	2.2000000000000003e-5
chr20-020262819-C-T	chr20	20262819	C	T	20282	PASS	0.0096425	sas	0.01211	0	90	0.01211
chr20-020262829-C-A	chr20	20262829	C	A	4664	PASS	0.00057205000000000005	nfe	0.00117999999999999	0	114	0.00117999999999999
chr20-020262829-C-G	chr20	20262829	C	G	4664	PASS	0	none	3.6999999999999985e-5	0	114	3.6999999999999985e-5
chr20-020262829-C-T	chr20	20262829	C	T	4664	PASS	1.3318e-4	sas	0.002538	0	114	0.002538
chr20-020262839-G-T	chr20	20262839	G	T	1885	PASS	2.8188e-4	sas	0.002264	0	122	0.002264
chr20-020262845-C-G	chr20	20262845	C	G	658983	PASS	0.26539	afr	0.11217100000000002	10	132	0.26539
chr20-020262845-C-T	chr20	20262845	C	T	658983	PASS	3.53e-5	sas	1.27e-4	0	132	1.27e-4
chr20-020262858-G-A	chr20	20262858	G	A	69	PASS	0	none	3.6999999999999985e-5	0	124	3.6999999999999985e-5
chr20-020262858-G-T	chr20	20262858	G	T	69	PASS	3.021e-5	nfe	2.2000000000000003e-5	0	124	3.021e-5
chr20-020262860-C-A	chr20	20262860	C	A	92	PASS	1.234e-5	nfe	7.099999999999998e-5	0	130	7.099999999999998e-5
chr20-020262860-C-G	chr20	20262860	C	G	92	PASS	0	none	0	0	130	1e-6
chr20-020262860-C-T	chr20	20262860	C	T	92	PASS	0	none	0	0	130	1e-6
chr20-020262882-ACT-A	chr20	20262882	ACT	A	649	PASS	5.89e-6	nfe	9e-6	0	132	9e-6
chr20-020262882-ACT-AATCT	chr20	20262882	ACT	AATCT	649	PASS	0	none	0	0	132	1e-6
chr20-020262882-ACT-TCT	chr20	20262882	ACT	TCT	649	PASS	0	none	0	0	132	1e-6
chr20-020262883-CTTT-*	chr20	20262883	CTTT	*	1328264	ExcessHet	0	none	9e-6	0	122	9e-6
chr20-020262883-CTTT-ATTT	chr20	20262883	CTTT	ATTT	1328264	ExcessHet	0	none	9e-6	0	122	9e-6
chr20-020262883-CTTT-C	chr20	20262883	CTTT	C	1328264	ExcessHet	3.19e-6	nfe	3.6999999999999985e-5	0	122	3.6999999999999985e-5
chr20-020262883-CTTT-CT	chr20	20262883	CTTT	CT	1328264	ExcessHet	0	none	0.004338	0	122	0.004338
chr20-020262883-CTTT-CTGTTTTT	chr20	20262883	CTTT	CTGTTTTT	1328264	ExcessHet	0	none	0	0	122	1e-6
chr20-020262883-CTTT-CTT	chr20	20262883	CTTT	CTT	1328264	ExcessHet	0	none	0.110797	21	122	0.110797
chr20-020262883-CTTT-CTTTT	chr20	20262883	CTTT	CTTTT	1328264	ExcessHet	0	none	0.249812	40	122	0.249812
chr20-020262883-CTTT-CTTTTT	chr20	20262883	CTTT	CTTTTT	1328264	ExcessHet	0	none	0.01595400000000002	1	122	0.01595400000000002
chr20-020262883-CTTT-CTTTTTT	chr20	20262883	CTTT	CTTTTTT	1328264	ExcessHet	0	none	7.970000000000003e-4	0	122	7.970000000000003e-4
chr20-020262883-CTTT-CTTTTTTT	chr20	20262883	CTTT	CTTTTTTT	1328264	ExcessHet	0	none	8.9e-5	0	122	8.9e-5
chr20-020262883-CTTT-CTTTTTTTTTTTTT	chr20	20262883	CTTT	CTTTTTTTTTTTTT	1328264	ExcessHet	0	none	0	0	122	1e-6
chr20-020262914-ATC-A	chr20	20262914	ATC	A	2212668	PASS	9.9e-7	nfe	9e-6	0	132	9e-6
chr20-020262914-ATC-GTC	chr20	20262914	ATC	GTC	2212668	PASS	0	none	0.235553	27	132	0.235553
chr20-020262914-ATC-TTC	chr20	20262914	ATC	TTC	2212668	PASS	0	none	0	0	132	1e-6
chr20-020262918-A-G	chr20	20262918	A	G	2866086	PASS	0.33327	mid	0.3006399999999999	52	130	0.33327
chr20-020265662-A-G	chr20	20265662	A	G	7645675	PASS	0.761	mid	0.6553250000000002	93	134	0.761
chr20-020265827-TA-T	chr20	20265827	TA	T	293789.97	PASS	0.087402	nfe	0.07028700000000002	2	34	0.087402
chr20-020265827-TA-TAA	chr20	20265827	TA	TAA	293789.97	PASS	0	none	0	0	34	1e-6
chr20-020265829-A-C	chr20	20265829	A	C	16656	PASS	0.035071	afr	0.003035	0	32	0.035071
chr20-020265925-T-C	chr20	20265925	T	C	694043	PASS	0.39399	nfe	0.225142	0	0	0.39399
chr20-020277062-G-A	chr20	20277062	G	A	688737	PASS	0.078554	amr	0.05458400000000002	11	134	0.078554
chr20-020277115-G-A	chr20	20277115	G	A	1863682	PASS	0.11409	nfe	0.09418200000000002	11	134	0.11409
chr20-020277115-G-T	chr20	20277115	G	T	1863682	PASS	0	none	9e-6	0	134	9e-6
chr20-020277178-T-C	chr20	20277178	T	C	1495	PASS	3.989e-5	nfe	0	1	134	3.989e-5
chr20-020277314-C-T	chr20	20277314	C	T	11127559	PASS	0.27763	mid	0.222322	28	134	0.27763
chr20-020277539-G-*	chr20	20277539	G	*	825409	PASS	0	none	9e-6	0	134	9e-6
chr20-020277539-G-A	chr20	20277539	G	A	825409	PASS	0.055279	nfe	0.04286400000000001	9	134	0.055279
chr20-020288820-G-C	chr20	20288820	G	C	7497	PASS	6.409e-5	nfe	8.9e-5	1	134	8.9e-5
chr20-020288987-C-G	chr20	20288987	C	G	11465124	PASS	0.54542	mid	0.4810709999999994	72	134	0.54542
chr20-020289043-C-T	chr20	20289043	C	T	1665773	PASS	0.1306	mid	0.10430500000000002	13	134	0.1306
chr20-020289044-G-A	chr20	20289044	G	A	30652	PASS	8.537e-5	nfe	1.88e-4	0	134	1.88e-4
chr20-020289044-G-T	chr20	20289044	G	T	30652	PASS	0.0051809	nfe	0.00161999999999999	1	134	0.0051809
chr20-020290172-C-A	chr20	20290172	C	A	1362159	PASS	0.18337	afr	0.117283	13	134	0.18337
chr20-020290308-C-A	chr20	20290308	C	A	172059	PASS	0.011279	nfe	0.005648	1	134	0.011279
chr20-020298392-T-C	chr20	20298392	T	C	737	PASS	3e-7	nfe	0	1	134	1e-6
chr20-020298424-AAT-A	chr20	20298424	AAT	A	316.97	PASS	2.08e-6	nfe	0	0	134	2.08e-6
chr20-020298424-AAT-AATAT	chr20	20298424	AAT	AATAT	316.97	PASS	0	none	0	1	134	1e-6
chr20-020360245-T-C	chr20	20360245	T	C	70073	PASS	0.02261	afr	0.00161999999999999	1	134	0.02261
chr20-020360536-T-C	chr20	20360536	T	C	13924998	PASS	0.62051	nfe	0.544135	85	134	0.62051
chr20-020360547-C-*	chr20	20360547	C	*	13255354	PASS	0	none	0	0	134	1e-6
chr20-020360547-C-G	chr20	20360547	C	G	13255354	PASS	0	none	0	0	134	1e-6
chr20-020360547-C-T	chr20	20360547	C	T	13255354	PASS	0.61472	nfe	0.5384260000000007	85	134	0.61472
chr20-020360593-C-*	chr20	20360593	C	*	28390	PASS	0	none	0	0	134	1e-6
chr20-020360593-C-T	chr20	20360593	C	T	28390	PASS	0.0031769	nfe	0.00166899999999999	1	134	0.0031769
chr20-020360689-G-*	chr20	20360689	G	*	7144137	PASS	0	none	0	0	126	1e-6
chr20-020360689-G-C	chr20	20360689	G	C	7144137	PASS	0.9941	nfe	0.8540890000000003	125	126	0.9941
chr20-020360771-CAT-C	chr20	20360771	CAT	C	310263.97	PASS	0.2324	eas	0.05645100000000002	1	44	0.2324
chr20-020363699-A-G	chr20	20363699	A	G	256550	PASS	0.65316	nfe	0.149825	0	0	0.65316
chr20-020368296-G-A	chr20	20368296	G	A	77	PASS	0	none	0	0	0	1e-6
chr20-020368296-G-C	chr20	20368296	G	C	77	PASS	0	none	9e-6	0	0	9e-6
chr20-020368296-G-T	chr20	20368296	G	T	77	PASS	0	none	9e-6	0	0	9e-6
chr20-020368318-C-T	chr20	20368318	C	T	581350	PASS	0.16833	mid	0.119402	0	0	0.16833
chr20-020368381-C-*	chr20	20368381	C	*	292	PASS	0	none	0	0	0	1e-6
chr20-020368381-C-A	chr20	20368381	C	A	292	PASS	0	none	9e-6	0	0	9e-6
chr20-020368381-C-T	chr20	20368381	C	T	292	PASS	0	none	1.47e-4	0	0	1.47e-4
chr20-020368699-CG-*	chr20	20368699	CG	*	550	VQSRTrancheINDEL95.00to96.00	0	none	2.2000000000000003e-5	0	2	2.2000000000000003e-5
chr20-020368699-CG-AG	chr20	20368699	CG	AG	550	VQSRTrancheINDEL95.00to96.00	0	none	0	0	2	1e-6
chr20-020368699-CG-C	chr20	20368699	CG	C	550	VQSRTrancheINDEL95.00to96.00	0	none	9e-6	0	2	9e-6
chr20-020368699-CG-TG	chr20	20368699	CG	TG	550	VQSRTrancheINDEL95.00to96.00	0	none	2.720000000000003e-4	0	2	2.720000000000003e-4
chr20-020368911-T-C	chr20	20368911	T	C	26114	PASS	0	none	0	0	104	1e-6
chr20-020368911-T-G	chr20	20368911	T	G	26114	PASS	0.0028476	mid	0.00142299999999999	0	104	0.0028476
chr20-020369743-C-T	chr20	20369743	C	T	202002	PASS	0.051733	afr	0.004135	1	134	0.051733
chr20-020369872-T-G	chr20	20369872	T	G	21361415	PASS	0.9976	nfe	0.9708110000000002	134	134	0.9976
chr20-020370190-A-C	chr20	20370190	A	C	55595	PASS	0.13813	afr	0.01444299999999999	1	24	0.13813
chr20-020396625-C-A	chr20	20396625	C	A	343234	PASS	2.5462e-4	mid	0	0	134	2.5462e-4
chr20-020396625-C-CAA	chr20	20396625	C	CAA	343234	PASS	0.1211	afr	0.01519599999999998	1	134	0.1211
chr20-020396777-A-*	chr20	20396777	A	*	22717033	PASS	0	none	0	0	134	1e-6
chr20-020396777-A-AC	chr20	20396777	A	AC	22717033	PASS	0.97597	nfe	0.901281	128	134	0.97597
chr20-020396777-A-ACC	chr20	20396777	A	ACC	22717033	PASS	0	none	1.27e-4	0	134	1.27e-4
chr20-020396777-A-AT	chr20	20396777	A	AT	22717033	PASS	1.49e-6	nfe	0	0	134	1.49e-6
chr20-020396777-A-C	chr20	20396777	A	C	22717033	PASS	0	none	0	0	134	1e-6
chr20-020396782-C-CA	chr20	20396782	C	CA	14796.97	PASS	0.0010127	nfe	4.500000000000005e-4	1	134	0.0010127
chr20-020495279-C-A	chr20	20495279	C	A	691	PASS	0	none	0	0	134	1e-6
chr20-020495279-C-T	chr20	20495279	C	T	691	PASS	1.5804e-4	nfe	0	1	134	1.5804e-4
chr20-020503203-C-T	chr20	20503203	C	T	1162	PASS	1.8579e-4	nfe	3.6999999999999985e-5	1	134	1.8579e-4
chr20-020503292-A-G	chr20	20503292	A	G	273034	PASS	0.055993	sas	0.02828300000000001	3	134	0.055993
chr20-020503399-A-G	chr20	20503399	A	G	1080284	PASS	0.1337	afr	0.06137600000000002	5	134	0.1337
chr20-020503540-T-A	chr20	20503540	T	A	183587	PASS	0.10833	eas	0.015643	1	134	0.10833
chr20-020503604-G-A	chr20	20503604	G	A	116167	PASS	0.10099	eas	0.01372399999999999	1	132	0.10099
chr20-020505655-GGTCA-G	chr20	20505655	GGTCA	G	48778.97	PASS	0.023733	afr	0.003018	1	134	0.023733
chr20-020511379-C-T	chr20	20511379	C	T	31893	PASS	0.0027354	nfe	0.00154599999999999	1	134	0.0027354
chr20-020512578-G-A	chr20	20512578	G	A	16960099	PASS	0.43306	mid	0.3752669999999995	48	134	0.43306
chr20-020512906-T-C	chr20	20512906	T	C	2380331	PASS	0.072193	nfe	0.04305100000000001	8	134	0.072193
chr20-020520833-TA-T	chr20	20520833	TA	T	19063.97	PASS	0.0037736	sas	0.01358699999999999	1	118	0.01358699999999999
chr20-020520833-TA-TAA	chr20	20520833	TA	TAA	19063.97	PASS	0	none	0.00284	0	118	0.00284
chr20-020521031-C-T	chr20	20521031	C	T	23522	PASS	0.012961	afr	9.400000000000004e-4	1	134	0.012961
chr20-020521142-C-T	chr20	20521142	C	T	174560	PASS	0.059469	sas	0.016591	3	134	0.059469
chr20-020521174-C-T	chr20	20521174	C	T	617496	PASS	0.16149	afr	0.05977100000000001	5	134	0.16149
chr20-020524322-T-C	chr20	20524322	T	C	460255	PASS	0.062113	afr	0.034927	3	134	0.062113
chr20-020524333-A-G	chr20	20524333	A	G	681627	PASS	0.063396	nfe	0.045692	5	134	0.063396
chr20-020524729-G-A	chr20	20524729	G	A	68562	PASS	0.0066108	nfe	0.00355	1	134	0.0066108
chr20-020524972-C-A	chr20	20524972	C	A	327	PASS	0	none	0	0	134	1e-6
chr20-020524972-C-T	chr20	20524972	C	T	327	PASS	3.213e-5	nfe	0	1	134	3.213e-5
chr20-020525014-C-G	chr20	20525014	C	G	740344	PASS	0.15138	afr	0.061243	5	134	0.15138
chr20-020525014-C-T	chr20	20525014	C	T	740344	PASS	0	none	0	0	134	1e-6
chr20-020526306-G-A	chr20	20526306	G	A	34484	PASS	0.0023119	nfe	0.00152199999999999	1	134	0.0023119
chr20-020535689-C-T	chr20	20535689	C	T	500	PASS	7.5e-7	nfe	0	1	134	1e-6
chr20-020535871-T-C	chr20	20535871	T	C	175327	PASS	0.11384	eas	0.01635400000000001	1	134	0.11384
chr20-020535902-G-A	chr20	20535902	G	A	38069	PASS	0.028522	afr	0.004135	1	132	0.028522
chr20-020535942-G-GA	chr20	20535942	G	GA	19026.97	PASS	0.0045064	nfe	0.00157099999999999	1	130	0.0045064
chr20-020546728-C-A	chr20	20546728	C	A	2506	PASS	1.1114e-4	nfe	9e-6	1	134	1.1114e-4
chr20-020546728-C-G	chr20	20546728	C	G	2506	PASS	3.359e-5	eas	9e-6	0	134	3.359e-5
chr20-020546728-C-T	chr20	20546728	C	T	2506	PASS	0	none	9e-6	0	134	9e-6
chr20-020572747-T-C	chr20	20572747	T	C	609	PASS	2.244e-5	afr	0	1	134	2.244e-5
chr20-020572868-A-G	chr20	20572868	A	G	1289602	PASS	0.14195	afr	0.08127800000000002	5	134	0.14195
chr20-020573039-T-C	chr20	20573039	T	C	4861	PASS	1.8322e-4	nfe	1.27e-4	1	134	1.8322e-4
chr20-020582993-T-A	chr20	20582993	T	A	86158	PASS	2.448e-5	afr	3.6999999999999985e-5	0	134	3.6999999999999985e-5
chr20-020582993-T-C	chr20	20582993	T	C	86158	PASS	0.028828	afr	0.003982	1	134	0.028828
chr20-020583217-G-T	chr20	20583217	G	T	8379	PASS	6.2158e-4	nfe	1.88e-4	1	134	6.2158e-4
chr20-020589160-A-C	chr20	20589160	A	C	449698	PASS	0.063434	nfe	0.04502500000000001	5	134	0.063434
chr20-020589474-G-A	chr20	20589474	G	A	635881	PASS	0.12913	eas	0.058808	5	134	0.12913
chr20-020591166-ACAT-A	chr20	20591166	ACAT	A	1126662.97	PASS	0.092653	afr	0.03860000000000002	3	134	0.092653
chr20-020591288-T-G	chr20	20591288	T	G	1487	PASS	1.3741e-4	amr	0	1	134	1.3741e-4
chr20-020591372-A-C	chr20	20591372	A	C	496079	PASS	0.045197	nfe	0.03593800000000001	9	134	0.045197
chr20-020591385-A-G	chr20	20591385	A	G	224785	PASS	0.1159	eas	0.01593300000000002	1	134	0.1159
chr20-020591452-A-C	chr20	20591452	A	C	757039	PASS	0.1663	afr	0.06231300000000001	5	134	0.1663
chr20-020601955-T-G	chr20	20601955	T	G	352552	PASS	0.05714	mid	0.04065200000000002	5	134	0.05714
chr20-020611542-G-A	chr20	20611542	G	A	368227	PASS	0.08581	afr	0.036335	3	132	0.08581
chr20-020619341-C-T	chr20	20619341	C	T	241104	PASS	0.11586	eas	0.01598500000000001	1	134	0.11586
chr20-020629320-AACACACACACACACACAC-A	chr20	20629320	AACACACACACACACACAC	A	11727797.97	ExcessHet	2.377e-5	amr	0	0	132	2.377e-5
chr20-020629320-AACACACACACACACACAC-AAC	chr20	20629320	AACACACACACACACACAC	AAC	11727797.97	ExcessHet	0	none	0	0	132	1e-6
chr20-020629320-AACACACACACACACACAC-AACAC	chr20	20629320	AACACACACACACACACAC	AACAC	11727797.97	ExcessHet	0	none	7.270000000000004e-4	0	132	7.270000000000004e-4
chr20-020629320-AACACACACACACACACAC-AACACAC	chr20	20629320	AACACACACACACACACAC	AACACAC	11727797.97	ExcessHet	0	none	0.02767100000000002	4	132	0.02767100000000002
chr20-020629320-AACACACACACACACACAC-AACACACAC	chr20	20629320	AACACACACACACACACAC	AACACACAC	11727797.97	ExcessHet	0	none	0.133733	21	132	0.133733
chr20-020629320-AACACACACACACACACAC-AACACACACAC	chr20	20629320	AACACACACACACACACAC	AACACACACAC	11727797.97	ExcessHet	0	none	0.033409	2	132	0.033409
chr20-020629320-AACACACACACACACACAC-AACACACACACAC	chr20	20629320	AACACACACACACACACAC	AACACACACACAC	11727797.97	ExcessHet	0	none	0.007249	1	132	0.007249
chr20-020629320-AACACACACACACACACAC-AACACACACACACAC	chr20	20629320	AACACACACACACACACAC	AACACACACACACAC	11727797.97	ExcessHet	0	none	0.01508999999999998	1	132	0.01508999999999998
chr20-020629320-AACACACACACACACACAC-AACACACACACACACAC	chr20	20629320	AACACACACACACACACAC	AACACACACACACACAC	11727797.97	ExcessHet	0	none	0.11665900000000004	19	132	0.11665900000000004
chr20-020629320-AACACACACACACACACAC-AACACACACACACACACACAC	chr20	20629320	AACACACACACACACACAC	AACACACACACACACACACAC	11727797.97	ExcessHet	0	none	0.13997500000000002	18	132	0.13997500000000002
chr20-020629320-AACACACACACACACACAC-AACACACACACACACACACACAC	chr20	20629320	AACACACACACACACACAC	AACACACACACACACACACACAC	11727797.97	ExcessHet	0	none	0.128677	11	132	0.128677
chr20-020629320-AACACACACACACACACAC-AACACACACACACACACACACACAC	chr20	20629320	AACACACACACACACACAC	AACACACACACACACACACACACAC	11727797.97	ExcessHet	0	none	0.02841400000000001	9	132	0.02841400000000001
chr20-020629320-AACACACACACACACACAC-AACACACACACACACACACACACACAC	chr20	20629320	AACACACACACACACACAC	AACACACACACACACACACACACACAC	11727797.97	ExcessHet	0	none	0.004237	0	132	0.004237
chr20-020629320-AACACACACACACACACAC-AACACACACACACACACACACACACACAC	chr20	20629320	AACACACACACACACACAC	AACACACACACACACACACACACACACAC	11727797.97	ExcessHet	0	none	7.740000000000004e-4	0	132	7.740000000000004e-4
chr20-020629320-AACACACACACACACACAC-AACACACACACACACACACACACACACACAC	chr20	20629320	AACACACACACACACACAC	AACACACACACACACACACACACACACACAC	11727797.97	ExcessHet	0	none	1.27e-4	0	132	1.27e-4
chr20-020629320-AACACACACACACACACAC-AACACACACACACACACACACACACACACACAC	chr20	20629320	AACACACACACACACACAC	AACACACACACACACACACACACACACACACAC	11727797.97	ExcessHet	0	none	0	0	132	1e-6
chr20-020635730-A-G	chr20	20635730	A	G	3913	PASS	1.6667e-4	nfe	2.2999999999999995e-4	1	134	2.2999999999999995e-4
chr20-020639736-C-T	chr20	20639736	C	T	56778	PASS	0.028416	afr	0.004033	1	134	0.028416
chr20-020639764-T-C	chr20	20639764	T	C	890167	PASS	0.13235	eas	0.05076400000000002	5	134	0.13235
chr20-020640948-G-A	chr20	20640948	G	A	760804	PASS	0.13138	eas	0.05912900000000002	5	134	0.13138
chr20-020643576-AAT-A	chr20	20643576	AAT	A	59426.97	PASS	0.027134	afr	0.002917	1	132	0.027134
chr20-020653462-T-C	chr20	20653462	T	C	682877	PASS	0.12957	eas	0.05060400000000002	5	134	0.12957
chr20-020660108-C-A	chr20	20660108	C	A	34116	PASS	0	none	0	0	0	1e-6
chr20-020660108-C-T	chr20	20660108	C	T	34116	PASS	0.10918	eas	0.00877599999999999	0	0	0.10918
chr20-020676321-CAT-C	chr20	20676321	CAT	C	4044.97	PASS	2.0811e-4	nfe	7.099999999999998e-5	1	134	2.0811e-4
chr20-020676420-AGTATGGAGAACACATTAGGATTGCAAACAGACAACCGAGCCCGACTGCTCAGATCCACATCCAGCAGAGCT-*	chr20	20676420	AGTATGGAGAACACATTAGGATTGCAAACAGACAACCGAGCCCGACTGCTCAGATCCACATCCAGCAGAGCT	*	190115.97	VQSRTrancheINDEL95.00to96.00	0	none	0	0	134	1e-6
chr20-020676420-AGTATGGAGAACACATTAGGATTGCAAACAGACAACCGAGCCCGACTGCTCAGATCCACATCCAGCAGAGCT-A	chr20	20676420	AGTATGGAGAACACATTAGGATTGCAAACAGACAACCGAGCCCGACTGCTCAGATCCACATCCAGCAGAGCT	A	190115.97	VQSRTrancheINDEL95.00to96.00	0.069784	eas	0.04099800000000001	5	134	0.069784
chr20-020676421-G-*	chr20	20676421	G	*	197.97	VQSRTrancheINDEL95.00to96.00	0	none	0.04102500000000001	5	134	0.04102500000000001
chr20-020676421-G-GCCCC	chr20	20676421	G	GCCCC	197.97	VQSRTrancheINDEL95.00to96.00	0	none	7.099999999999998e-5	0	134	7.099999999999998e-5
chr20-020676421-G-GCCCCT	chr20	20676421	G	GCCCCT	197.97	VQSRTrancheINDEL95.00to96.00	0	none	9e-6	0	134	9e-6
chr20-020680659-G-GT	chr20	20680659	G	GT	841.97	VQSRTrancheINDEL95.00to96.00	2.389e-5	nfe	2.2000000000000003e-5	1	134	2.389e-5
chr20-020680665-TA-AA	chr20	20680665	TA	AA	34655	VQSRTrancheINDEL95.00to96.00	0	none	2.09e-4	0	132	2.09e-4
chr20-020680665-TA-T	chr20	20680665	TA	T	34655	VQSRTrancheINDEL95.00to96.00	1.744e-5	amr	1.47e-4	0	132	1.47e-4
chr20-020680665-TA-TAA	chr20	20680665	TA	TAA	34655	VQSRTrancheINDEL95.00to96.00	0	none	0.006344	1	132	0.006344
chr20-020680665-TA-TAAA	chr20	20680665	TA	TAAA	34655	VQSRTrancheINDEL95.00to96.00	0	none	9e-6	0	132	9e-6
chr20-020712259-C-*	chr20	20712259	C	*	3083.97	VQSRTrancheINDEL99.50to99.90	0	none	9e-6	0	106	9e-6
chr20-020712259-C-CG	chr20	20712259	C	CG	3083.97	VQSRTrancheINDEL99.50to99.90	8.425e-5	eas	0.003243	0	106	0.003243
chr20-020712260-G-*	chr20	20712260	G	*	7775.97	VQSRTrancheINDEL99.50to99.90	0	none	9e-6	0	96	9e-6
chr20-020712260-G-GC	chr20	20712260	G	GC	7775.97	VQSRTrancheINDEL99.50to99.90	7.351e-5	nfe	0.006647	0	96	0.006647
chr20-020712260-G-GCCCCC	chr20	20712260	G	GCCCCC	7775.97	VQSRTrancheINDEL99.50to99.90	0	none	2.09e-4	0	96	2.09e-4
chr20-020712260-G-GCCCCCC	chr20	20712260	G	GCCCCCC	7775.97	VQSRTrancheINDEL99.50to99.90	0	none	0	0	96	1e-6
chr20-020712260-G-GCCCCCCCCAAC	chr20	20712260	G	GCCCCCCCCAAC	7775.97	VQSRTrancheINDEL99.50to99.90	0	none	0	0	96	1e-6
chr20-020712260-G-GCCCCCCCCACC	chr20	20712260	G	GCCCCCCCCACC	7775.97	VQSRTrancheINDEL99.50to99.90	0	none	0	0	96	1e-6
chr20-020712260-G-GGC	chr20	20712260	G	GGC	7775.97	VQSRTrancheINDEL99.50to99.90	0	none	0	0	96	1e-6
chr20-020712260-G-GGCCCC	chr20	20712260	G	GGCCCC	7775.97	VQSRTrancheINDEL99.50to99.90	0	none	1.6699999999999994e-4	0	96	1.6699999999999994e-4
chr20-020712263-CACCCAT-*	chr20	20712263	CACCCAT	*	4481	VQSRTrancheINDEL99.50to99.90	0	none	9e-6	0	72	9e-6
chr20-020712263-CACCCAT-C	chr20	20712263	CACCCAT	C	4481	VQSRTrancheINDEL99.50to99.90	0.0010865	afr	0.003747	0	72	0.003747
chr20-020712263-CACCCAT-CCCCAT	chr20	20712263	CACCCAT	CCCCAT	4481	VQSRTrancheINDEL99.50to99.90	0	none	9e-6	0	72	9e-6
chr20-020712263-CACCCAT-CCCCCCAAACCCAT	chr20	20712263	CACCCAT	CCCCCCAAACCCAT	4481	VQSRTrancheINDEL99.50to99.90	0	none	0	0	72	1e-6
chr20-020712263-CACCCAT-CCCCCCAACCCAT	chr20	20712263	CACCCAT	CCCCCCAACCCAT	4481	VQSRTrancheINDEL99.50to99.90	0	none	1.88e-4	0	72	1.88e-4
chr20-020712263-CACCCAT-TACCCAT	chr20	20712263	CACCCAT	TACCCAT	4481	VQSRTrancheINDEL99.50to99.90	0	none	0	0	72	1e-6
chr20-020712264-A-*	chr20	20712264	A	*	27202	VQSRTrancheINDEL99.50to99.90	0	none	0.003765	0	0	0.003765
chr20-020712264-A-AACCCCAC	chr20	20712264	A	AACCCCAC	27202	VQSRTrancheINDEL99.50to99.90	0	none	0	0	0	1e-6
chr20-020712264-A-AACCCCACCCCC	chr20	20712264	A	AACCCCACCCCC	27202	VQSRTrancheINDEL99.50to99.90	0	none	9e-6	0	0	9e-6
chr20-020712264-A-AC	chr20	20712264	A	AC	27202	VQSRTrancheINDEL99.50to99.90	3.6793e-4	nfe	0.003208	0	0	0.003208
chr20-020712264-A-C	chr20	20712264	A	C	27202	VQSRTrancheINDEL99.50to99.90	0.014656	eas	0.02139600000000001	0	0	0.02139600000000001
chr20-020712265-CCCATCCCCCT-*	chr20	20712265	CCCATCCCCCT	*	136	VQSRTrancheINDEL99.50to99.90	0	none	0.003696	0	62	0.003696
chr20-020712265-CCCATCCCCCT-ACCATCCCCCT	chr20	20712265	CCCATCCCCCT	ACCATCCCCCT	136	VQSRTrancheINDEL99.50to99.90	0	none	5.2999999999999994e-5	0	62	5.2999999999999994e-5
chr20-020712265-CCCATCCCCCT-C	chr20	20712265	CCCATCCCCCT	C	136	VQSRTrancheINDEL99.50to99.90	0	none	0	0	62	1e-6
chr20-020712267-CATCCCCCTCCCCAG-*	chr20	20712267	CATCCCCCTCCCCAG	*	3174	VQSRTrancheINDEL99.50to99.90	0	none	0.003722	0	68	0.003722
chr20-020712267-CATCCCCCTCCCCAG-AATCCCCCTCCCCAG	chr20	20712267	CATCCCCCTCCCCAG	AATCCCCCTCCCCAG	3174	VQSRTrancheINDEL99.50to99.90	0	none	0	0	68	1e-6
chr20-020712267-CATCCCCCTCCCCAG-C	chr20	20712267	CATCCCCCTCCCCAG	C	3174	VQSRTrancheINDEL99.50to99.90	0	none	0	0	68	1e-6
chr20-020712267-CATCCCCCTCCCCAG-CAAATCCCCCTCCCCAG	chr20	20712267	CATCCCCCTCCCCAG	CAAATCCCCCTCCCCAG	3174	VQSRTrancheINDEL99.50to99.90	0	none	0	0	68	1e-6
chr20-020712267-CATCCCCCTCCCCAG-CAATCCCCCTCCCCAG	chr20	20712267	CATCCCCCTCCCCAG	CAATCCCCCTCCCCAG	3174	VQSRTrancheINDEL99.50to99.90	0	none	3.6999999999999985e-5	0	68	3.6999999999999985e-5
chr20-020712267-CATCCCCCTCCCCAG-CCAATCCCCCTCCCCAG	chr20	20712267	CATCCCCCTCCCCAG	CCAATCCCCCTCCCCAG	3174	VQSRTrancheINDEL99.50to99.90	0	none	3.600000000000004e-4	0	68	3.600000000000004e-4
chr20-020712267-CATCCCCCTCCCCAG-CCCCCCTCCCCAG	chr20	20712267	CATCCCCCTCCCCAG	CCCCCCTCCCCAG	3174	VQSRTrancheINDEL99.50to99.90	0	none	0.00125099999999999	1	68	0.00125099999999999
chr20-020712267-CATCCCCCTCCCCAG-CTCCCCCTCCCCAG	chr20	20712267	CATCCCCCTCCCCAG	CTCCCCCTCCCCAG	3174	VQSRTrancheINDEL99.50to99.90	0	none	0	0	68	1e-6
chr20-020712268-ATCCCCCT-*	chr20	20712268	ATCCCCCT	*	20303	VQSRTrancheINDEL99.50to99.90	0	none	0.005065	1	2	0.005065
chr20-020712268-ATCCCCCT-A	chr20	20712268	ATCCCCCT	A	20303	VQSRTrancheINDEL99.50to99.90	1.5413e-4	nfe	1.6699999999999994e-4	0	2	1.6699999999999994e-4
chr20-020712268-ATCCCCCT-AAACCTCCCCCT	chr20	20712268	ATCCCCCT	AAACCTCCCCCT	20303	VQSRTrancheINDEL99.50to99.90	0	none	0	0	2	1e-6
chr20-020712268-ATCCCCCT-AACCTCCCCCT	chr20	20712268	ATCCCCCT	AACCTCCCCCT	20303	VQSRTrancheINDEL99.50to99.90	0	none	0	0	2	1e-6
chr20-020712268-ATCCCCCT-ACCCCCT	chr20	20712268	ATCCCCCT	ACCCCCT	20303	VQSRTrancheINDEL99.50to99.90	0	none	5.2999999999999994e-5	0	2	5.2999999999999994e-5
chr20-020712268-ATCCCCCT-CTCCCCCT	chr20	20712268	ATCCCCCT	CTCCCCCT	20303	VQSRTrancheINDEL99.50to99.90	0	none	0.018557	0	2	0.018557
chr20-020712269-T-*	chr20	20712269	T	*	40464	PASS	0	none	0.005218	1	2	0.005218
chr20-020712269-T-A	chr20	20712269	T	A	40464	PASS	0.036678	eas	0.03425100000000001	0	2	0.036678
chr20-020712269-T-C	chr20	20712269	T	C	40464	PASS	2.9396e-4	eas	0.00117699999999999	0	2	0.00117699999999999
chr20-020712269-T-G	chr20	20712269	T	G	40464	PASS	0	none	6.999999999999998e-5	0	2	6.999999999999998e-5
chr20-020712274-CTCCCCAGCCTCCCAGCCACCG-*	chr20	20712274	CTCCCCAGCCTCCCAGCCACCG	*	574	VQSRTrancheINDEL99.90to99.95	0	none	1.6699999999999994e-4	0	92	1.6699999999999994e-4
chr20-020712274-CTCCCCAGCCTCCCAGCCACCG-ATCCCCAGCCTCCCAGCCACCG	chr20	20712274	CTCCCCAGCCTCCCAGCCACCG	ATCCCCAGCCTCCCAGCCACCG	574	VQSRTrancheINDEL99.90to99.95	0	none	2.720000000000003e-4	0	92	2.720000000000003e-4
chr20-020712274-CTCCCCAGCCTCCCAGCCACCG-C	chr20	20712274	CTCCCCAGCCTCCCAGCCACCG	C	574	VQSRTrancheINDEL99.90to99.95	0	none	0	0	92	1e-6
chr20-020712274-CTCCCCAGCCTCCCAGCCACCG-CATCCCCAGCCTCCCAGCCACCG	chr20	20712274	CTCCCCAGCCTCCCAGCCACCG	CATCCCCAGCCTCCCAGCCACCG	574	VQSRTrancheINDEL99.90to99.95	0	none	9e-6	0	92	9e-6
chr20-020712274-CTCCCCAGCCTCCCAGCCACCG-CCCCCAGCCTCCCAGCCACCG	chr20	20712274	CTCCCCAGCCTCCCAGCCACCG	CCCCCAGCCTCCCAGCCACCG	574	VQSRTrancheINDEL99.90to99.95	0	none	3.6999999999999985e-5	0	92	3.6999999999999985e-5
chr20-020712275-T-*	chr20	20712275	T	*	32003	PASS	0	none	2.500000000000001e-4	0	4	2.500000000000001e-4
chr20-020712275-T-A	chr20	20712275	T	A	32003	PASS	0.066045	eas	0.02266500000000001	0	4	0.066045
chr20-020712275-T-C	chr20	20712275	T	C	32003	PASS	0.0048543	eas	0.004656	1	4	0.0048543
chr20-020712275-T-G	chr20	20712275	T	G	32003	PASS	1.0035e-4	nfe	9e-6	0	4	1.0035e-4
chr20-020712279-CAGCCT-*	chr20	20712279	CAGCCT	*	2009	VQSRTrancheINDEL99.90to99.95	0	none	2.2000000000000003e-5	0	106	2.2000000000000003e-5
chr20-020712279-CAGCCT-AAGCCT	chr20	20712279	CAGCCT	AAGCCT	2009	VQSRTrancheINDEL99.90to99.95	0	none	0	0	106	1e-6
chr20-020712279-CAGCCT-C	chr20	20712279	CAGCCT	C	2009	VQSRTrancheINDEL99.90to99.95	4.323e-5	afr	1.6699999999999994e-4	0	106	1.6699999999999994e-4
chr20-020712279-CAGCCT-CCCT	chr20	20712279	CAGCCT	CCCT	2009	VQSRTrancheINDEL99.90to99.95	0	none	8.210000000000003e-4	0	106	8.210000000000003e-4
chr20-020712280-AGCCTCCCAGCCACCG-*	chr20	20712280	AGCCTCCCAGCCACCG	*	2962	VQSRTrancheINDEL99.90to99.95	0	none	0.00112799999999999	0	6	0.00112799999999999
chr20-020712280-AGCCTCCCAGCCACCG-A	chr20	20712280	AGCCTCCCAGCCACCG	A	2962	VQSRTrancheINDEL99.90to99.95	0	none	0	0	6	1e-6
chr20-020712280-AGCCTCCCAGCCACCG-ACCCAGCCACCG	chr20	20712280	AGCCTCCCAGCCACCG	ACCCAGCCACCG	2962	VQSRTrancheINDEL99.90to99.95	0	none	2.2000000000000003e-5	0	6	2.2000000000000003e-5
chr20-020712280-AGCCTCCCAGCCACCG-ACCTCCCAGCCACCG	chr20	20712280	AGCCTCCCAGCCACCG	ACCTCCCAGCCACCG	2962	VQSRTrancheINDEL99.90to99.95	0	none	5.2999999999999994e-5	0	6	5.2999999999999994e-5
chr20-020712280-AGCCTCCCAGCCACCG-CGCCTCCCAGCCACCG	chr20	20712280	AGCCTCCCAGCCACCG	CGCCTCCCAGCCACCG	2962	VQSRTrancheINDEL99.90to99.95	0	none	0.002108	0	6	0.002108
chr20-020712281-G-*	chr20	20712281	G	*	3505	PASS	0	none	0.00134599999999999	0	4	0.00134599999999999
chr20-020712281-G-A	chr20	20712281	G	A	3505	PASS	8.604e-5	eas	6.999999999999998e-5	0	4	8.604e-5
chr20-020712281-G-C	chr20	20712281	G	C	3505	PASS	0.0057747	eas	0.003108	0	4	0.0057747
chr20-020712282-CCT-*	chr20	20712282	CCT	*	183	VQSRTrancheINDEL99.50to99.90	0	none	3.160000000000005e-4	0	108	3.160000000000005e-4
chr20-020712282-CCT-C	chr20	20712282	CCT	C	183	VQSRTrancheINDEL99.50to99.90	4.39e-6	nfe	2.2000000000000003e-5	0	108	2.2000000000000003e-5
chr20-020712282-CCT-TCT	chr20	20712282	CCT	TCT	183	VQSRTrancheINDEL99.50to99.90	0	none	0	0	108	1e-6
chr20-020712283-CTCCCAG-*	chr20	20712283	CTCCCAG	*	241	VQSRTrancheINDEL99.90to99.95	0	none	3.820000000000003e-4	0	108	3.820000000000003e-4
chr20-020712283-CTCCCAG-ATCCCAG	chr20	20712283	CTCCCAG	ATCCCAG	241	VQSRTrancheINDEL99.90to99.95	0	none	2.2000000000000003e-5	0	108	2.2000000000000003e-5
chr20-020712283-CTCCCAG-C	chr20	20712283	CTCCCAG	C	241	VQSRTrancheINDEL99.90to99.95	0	none	0	0	108	1e-6
chr20-020712283-CTCCCAG-CCCCAG	chr20	20712283	CTCCCAG	CCCCAG	241	VQSRTrancheINDEL99.90to99.95	0	none	9e-6	0	108	9e-6
chr20-020712283-CTCCCAG-CCCCATCCCAG	chr20	20712283	CTCCCAG	CCCCATCCCAG	241	VQSRTrancheINDEL99.90to99.95	0	none	0	0	108	1e-6
chr20-020712283-CTCCCAG-CCCCCATCCCAG	chr20	20712283	CTCCCAG	CCCCCATCCCAG	241	VQSRTrancheINDEL99.90to99.95	0	none	0	0	108	1e-6
chr20-020712284-T-*	chr20	20712284	T	*	3810	PASS	0	none	4.480000000000004e-4	0	4	4.480000000000004e-4
chr20-020712284-T-A	chr20	20712284	T	A	3810	PASS	0.0038608	eas	0.00156499999999999	0	4	0.0038608
chr20-020712284-T-C	chr20	20712284	T	C	3810	PASS	9.8689e-4	eas	0.00120099999999999	0	4	0.00120099999999999
chr20-020712284-T-G	chr20	20712284	T	G	3810	PASS	1.464e-5	nfe	0	0	4	1.464e-5
chr20-020854431-T-C	chr20	20854431	T	C	6223683	PASS	0.50805	sas	0.24862300000000004	1	2	0.50805
chr20-021114588-A-G	chr20	21114588	A	G	42441	PASS	0.014516	nfe	0.009058	2	94	0.014516
chr20-021114588-A-T	chr20	21114588	A	T	42441	PASS	0	none	0	0	94	1e-6
chr20-021114723-A-T	chr20	21114723	A	T	2366	VQSRTrancheSNP99.70to99.80	3.901e-4	nfe	1.27e-4	1	134	3.901e-4
chr20-021114756-A-G	chr20	21114756	A	G	510	PASS	7.9181e-4	afr	0	1	134	7.9181e-4
chr20-021114810-C-A	chr20	21114810	C	A	50623	PASS	0	none	0	0	134	1e-6
chr20-021114810-C-T	chr20	21114810	C	T	50623	PASS	0.0054271	afr	0.003094	2	134	0.0054271
chr20-021114954-T-G	chr20	21114954	T	G	3969159	PASS	0.33596	eas	0.13745300000000002	16	134	0.33596
chr20-021115295-A-G	chr20	21115295	A	G	8215510	PASS	0.72318	sas	0.6029440000000007	84	134	0.72318
chr20-021115323-C-A	chr20	21115323	C	A	7228896	PASS	0.7293	sas	0.5992630000000007	84	134	0.7293
chr20-021115336-C-A	chr20	21115336	C	A	5995642	PASS	0.72849	sas	0.5893840000000005	84	134	0.72849
chr20-021115336-C-T	chr20	21115336	C	T	5995642	PASS	0	none	0	0	134	1e-6
chr20-021126038-T-C	chr20	21126038	T	C	8250	PASS	3.5778e-4	amr	1.6699999999999994e-4	1	134	3.5778e-4
chr20-021126038-T-G	chr20	21126038	T	G	8250	PASS	0	none	0	0	134	1e-6
chr20-021126073-C-CA	chr20	21126073	C	CA	14456815	PASS	3.115e-5	nfe	1.27e-4	0	134	1.27e-4
chr20-021126073-C-CG	chr20	21126073	C	CG	14456815	PASS	0.71896	sas	0.60649	84	134	0.71896
chr20-021126073-C-G	chr20	21126073	C	G	14456815	PASS	1.164e-5	eas	3.6999999999999985e-5	0	134	3.6999999999999985e-5
chr20-021126073-C-T	chr20	21126073	C	T	14456815	PASS	0	none	0	0	134	1e-6
chr20-021131977-CT-C	chr20	21131977	CT	C	52337.97	PASS	8.166e-5	nfe	1.47e-4	1	126	1.47e-4
chr20-021131977-CT-CTT	chr20	21131977	CT	CTT	52337.97	PASS	0	none	0.006446	0	126	0.006446
chr20-021132193-A-G	chr20	21132193	A	G	43077	PASS	0.0047593	nfe	0.00269	1	134	0.0047593
chr20-021136473-A-G	chr20	21136473	A	G	900	PASS	1.7736e-4	nfe	0	1	134	1.7736e-4
chr20-021136599-GTTTT-*	chr20	21136599	GTTTT	*	3650065	ExcessHet	0	none	1.47e-4	0	114	1.47e-4
chr20-021136599-GTTTT-G	chr20	21136599	GTTTT	G	3650065	ExcessHet	0	none	9e-6	0	114	9e-6
chr20-021136599-GTTTT-GT	chr20	21136599	GTTTT	GT	3650065	ExcessHet	0	none	6.100000000000004e-4	0	114	6.100000000000004e-4
chr20-021136599-GTTTT-GTT	chr20	21136599	GTTTT	GTT	3650065	ExcessHet	0	none	0.02657100000000001	1	114	0.02657100000000001
chr20-021136599-GTTTT-GTTT	chr20	21136599	GTTTT	GTTT	3650065	ExcessHet	0	none	0.43237099999999984	51	114	0.43237099999999984
chr20-021136599-GTTTT-GTTTTT	chr20	21136599	GTTTT	GTTTTT	3650065	ExcessHet	0	none	0.04998900000000002	4	114	0.04998900000000002
chr20-021136599-GTTTT-GTTTTTT	chr20	21136599	GTTTT	GTTTTTT	3650065	ExcessHet	0	none	0.002313	0	114	0.002313
chr20-021136599-GTTTT-GTTTTTTT	chr20	21136599	GTTTT	GTTTTTTT	3650065	ExcessHet	0	none	1.0799999999999996e-4	0	114	1.0799999999999996e-4
chr20-021136599-GTTTT-TTTTT	chr20	21136599	GTTTT	TTTTT	3650065	ExcessHet	0	none	4.500000000000005e-4	0	114	4.500000000000005e-4
chr20-021136600-T-*	chr20	21136600	T	*	2047	PASS	0	none	0.4480009999999993	54	108	0.4480009999999993
chr20-021136600-T-G	chr20	21136600	T	G	2047	PASS	0	none	0	0	108	1e-6
chr20-021136600-T-TG	chr20	21136600	T	TG	2047	PASS	0.001953	nfe	7.099999999999998e-5	0	108	0.001953
chr20-021136601-T-*	chr20	21136601	T	*	627	PASS	0	none	0.03958500000000001	3	84	0.03958500000000001
chr20-021136601-T-G	chr20	21136601	T	G	627	PASS	0.0010554	sas	8.9e-5	0	84	0.0010554
chr20-021145553-CT-C	chr20	21145553	CT	C	9152389	PASS	0	none	0	0	134	1e-6
chr20-021145553-CT-GT	chr20	21145553	CT	GT	9152389	PASS	0	none	0.6682130000000005	87	134	0.6682130000000005
chr20-021145668-T-C	chr20	21145668	T	C	746	PASS	1.346e-5	nfe	0	1	134	1.346e-5
chr20-021145799-A-C	chr20	21145799	A	C	93	PASS	7.32e-6	nfe	0	1	132	7.32e-6
chr20-021158741-C-G	chr20	21158741	C	G	19274	PASS	0.49459	nfe	0.01624200000000001	0	0	0.49459
chr20-021161800-GAAA-*	chr20	21161800	GAAA	*	747693	ExcessHet	0	none	0	0	104	1e-6
chr20-021161800-GAAA-AAAA	chr20	21161800	GAAA	AAAA	747693	ExcessHet	0	none	5.2999999999999994e-5	0	104	5.2999999999999994e-5
chr20-021161800-GAAA-G	chr20	21161800	GAAA	G	747693	ExcessHet	0	none	0	0	104	1e-6
chr20-021161800-GAAA-GA	chr20	21161800	GAAA	GA	747693	ExcessHet	0	none	0.002163	0	104	0.002163
chr20-021161800-GAAA-GAA	chr20	21161800	GAAA	GAA	747693	ExcessHet	0	none	0.04629400000000001	4	104	0.04629400000000001
chr20-021161800-GAAA-GAAAA	chr20	21161800	GAAA	GAAAA	747693	ExcessHet	0	none	0.14089000000000002	19	104	0.14089000000000002
chr20-021161800-GAAA-GAAAAA	chr20	21161800	GAAA	GAAAAA	747693	ExcessHet	0	none	0.00869699999999999	0	104	0.00869699999999999
chr20-021161800-GAAA-GAAAAAA	chr20	21161800	GAAA	GAAAAAA	747693	ExcessHet	0	none	5.180000000000002e-4	0	104	5.180000000000002e-4
chr20-021161800-GAAA-GAAAAAAA	chr20	21161800	GAAA	GAAAAAAA	747693	ExcessHet	0	none	0	0	104	1e-6
chr20-021161813-AC-A	chr20	21161813	AC	A	5680058	PASS	0	none	9e-6	0	134	9e-6
chr20-021161813-AC-AAAAACC	chr20	21161813	AC	AAAAACC	5680058	PASS	0	none	0	0	134	1e-6
chr20-021161813-AC-AAAACC	chr20	21161813	AC	AAAACC	5680058	PASS	0	none	9e-6	0	134	9e-6
chr20-021161813-AC-AAACC	chr20	21161813	AC	AAACC	5680058	PASS	0	none	0.002115	0	134	0.002115
chr20-021161813-AC-AACC	chr20	21161813	AC	AACC	5680058	PASS	0	none	0.071094	10	134	0.071094
chr20-021161813-AC-ACC	chr20	21161813	AC	ACC	5680058	PASS	0	none	0.37105099999999946	56	134	0.37105099999999946
chr20-021161813-AC-ACCC	chr20	21161813	AC	ACCC	5680058	PASS	0	none	1.27e-4	0	134	1.27e-4
chr20-021161813-AC-CC	chr20	21161813	AC	CC	5680058	PASS	0	none	0.06555100000000001	8	134	0.06555100000000001
chr20-021161882-C-G	chr20	21161882	C	G	20407931	PASS	0.77412	sas	0.6575450000000002	87	134	0.77412
chr20-021161882-C-T	chr20	21161882	C	T	20407931	PASS	2.219e-4	nfe	2.2000000000000003e-5	0	134	2.219e-4
chr20-021162010-C-A	chr20	21162010	C	A	14235	PASS	6.15e-4	nfe	1.47e-4	1	134	6.15e-4
chr20-021162172-T-*	chr20	21162172	T	*	37198816	PASS	0	none	1.6699999999999994e-4	0	134	1.6699999999999994e-4
chr20-021162172-T-C	chr20	21162172	T	C	37198816	PASS	0.77755	sas	0.6952070000000004	88	134	0.77755
chr20-021162768-A-G	chr20	21162768	A	G	284081	PASS	0.019727	mid	0.01160099999999998	1	134	0.019727
chr20-021163084-A-G	chr20	21163084	A	G	6110	PASS	8.3159e-4	amr	7.099999999999998e-5	1	134	8.3159e-4
chr20-021163172-ATT-A	chr20	21163172	ATT	A	64460	ExcessHet	0	none	0	0	122	1e-6
chr20-021163172-ATT-AT	chr20	21163172	ATT	AT	64460	ExcessHet	0	none	8.210000000000002e-4	0	122	8.210000000000002e-4
chr20-021163172-ATT-ATTT	chr20	21163172	ATT	ATTT	64460	ExcessHet	0	none	0.04402300000000002	2	122	0.04402300000000002
chr20-021163172-ATT-ATTTT	chr20	21163172	ATT	ATTTT	64460	ExcessHet	0	none	5.2999999999999994e-5	0	122	5.2999999999999994e-5
chr20-021163172-ATT-TTT	chr20	21163172	ATT	TTT	64460	ExcessHet	0	none	2.2000000000000003e-5	0	122	2.2000000000000003e-5
chr20-021163294-G-T	chr20	21163294	G	T	6797919	PASS	0.76734	sas	0.6167490000000002	87	134	0.76734
chr20-021166148-ATTTTTTT-*	chr20	21166148	ATTTTTTT	*	4037621	ExcessHet	0	none	9e-6	0	126	9e-6
chr20-021166148-ATTTTTTT-A	chr20	21166148	ATTTTTTT	A	4037621	ExcessHet	0	none	0	0	126	1e-6
chr20-021166148-ATTTTTTT-AT	chr20	21166148	ATTTTTTT	AT	4037621	ExcessHet	0	none	0	0	126	1e-6
chr20-021166148-ATTTTTTT-ATT	chr20	21166148	ATTTTTTT	ATT	4037621	ExcessHet	0	none	1.88e-4	0	126	1.88e-4
chr20-021166148-ATTTTTTT-ATTT	chr20	21166148	ATTTTTTT	ATTT	4037621	ExcessHet	0	none	0.00110799999999999	0	126	0.00110799999999999
chr20-021166148-ATTTTTTT-ATTTT	chr20	21166148	ATTTTTTT	ATTTT	4037621	ExcessHet	0	none	0.005441	1	126	0.005441
chr20-021166148-ATTTTTTT-ATTTTT	chr20	21166148	ATTTTTTT	ATTTTT	4037621	ExcessHet	0	none	0.018643	0	126	0.018643
chr20-021166148-ATTTTTTT-ATTTTTT	chr20	21166148	ATTTTTTT	ATTTTTT	4037621	ExcessHet	0	none	0.092605	17	126	0.092605
chr20-021166148-ATTTTTTT-ATTTTTTTT	chr20	21166148	ATTTTTTT	ATTTTTTTT	4037621	ExcessHet	0	none	0.3613779999999999	44	126	0.3613779999999999
chr20-021166148-ATTTTTTT-ATTTTTTTTT	chr20	21166148	ATTTTTTT	ATTTTTTTTT	4037621	ExcessHet	0	none	0.056229	5	126	0.056229
chr20-021166148-ATTTTTTT-ATTTTTTTTTT	chr20	21166148	ATTTTTTT	ATTTTTTTTTT	4037621	ExcessHet	0	none	0.00269	0	126	0.00269
chr20-021166148-ATTTTTTT-ATTTTTTTTTTT	chr20	21166148	ATTTTTTT	ATTTTTTTTTTT	4037621	ExcessHet	0	none	1.0799999999999996e-4	0	126	1.0799999999999996e-4
chr20-021166148-ATTTTTTT-ATTTTTTTTTTTTTT	chr20	21166148	ATTTTTTT	ATTTTTTTTTTTTTT	4037621	ExcessHet	0	none	8.9e-5	0	126	8.9e-5
chr20-021166148-ATTTTTTT-ATTTTTTTTTTTTTTT	chr20	21166148	ATTTTTTT	ATTTTTTTTTTTTTTT	4037621	ExcessHet	0	none	1.0799999999999996e-4	0	126	1.0799999999999996e-4
chr20-021166148-ATTTTTTT-ATTTTTTTTTTTTTTTT	chr20	21166148	ATTTTTTT	ATTTTTTTTTTTTTTTT	4037621	ExcessHet	0	none	1.47e-4	0	126	1.47e-4
chr20-021166148-ATTTTTTT-ATTTTTTTTTTTTTTTTT	chr20	21166148	ATTTTTTT	ATTTTTTTTTTTTTTTTT	4037621	ExcessHet	0	none	8.9e-5	0	126	8.9e-5
chr20-021166148-ATTTTTTT-ATTTTTTTTTTTTTTTTTT	chr20	21166148	ATTTTTTT	ATTTTTTTTTTTTTTTTTT	4037621	ExcessHet	0	none	2.2000000000000003e-5	0	126	2.2000000000000003e-5
chr20-021166148-ATTTTTTT-ATTTTTTTTTTTTTTTTTTTT	chr20	21166148	ATTTTTTT	ATTTTTTTTTTTTTTTTTTTT	4037621	ExcessHet	0	none	0	0	126	1e-6
chr20-021166148-ATTTTTTT-ATTTTTTTTTTTTTTTTTTTTTTTTTTGTTTTTTTTTT	chr20	21166148	ATTTTTTT	ATTTTTTTTTTTTTTTTTTTTTTTTTTGTTTTTTTTTT	4037621	ExcessHet	0	none	0	0	126	1e-6
chr20-021166148-ATTTTTTT-TTTTTTTT	chr20	21166148	ATTTTTTT	TTTTTTTT	4037621	ExcessHet	0	none	3.6999999999999985e-5	0	126	3.6999999999999985e-5
chr20-021166176-A-*	chr20	21166176	A	*	15101778	PASS	0	none	0.00120499999999999	0	134	0.00120499999999999
chr20-021166176-A-G	chr20	21166176	A	G	15101778	PASS	0.76892	sas	0.6542150000000001	87	134	0.76892
chr20-021166176-A-T	chr20	21166176	A	T	15101778	PASS	0	none	0	0	134	1e-6
chr20-021166199-T-A	chr20	21166199	T	A	20876974	PASS	8.662e-5	nfe	1.47e-4	0	134	1.47e-4
chr20-021166199-T-C	chr20	21166199	T	C	20876974	PASS	0.7724	sas	0.6558670000000002	87	134	0.7724
chr20-021166369-A-G	chr20	21166369	A	G	45338774	PASS	0.77405	sas	0.6577890000000002	87	134	0.77405
chr20-021166503-T-C	chr20	21166503	T	C	91656	PASS	0.0039102	nfe	0.00159499999999999	1	134	0.0039102
chr20-021166545-C-T	chr20	21166545	C	T	43869	PASS	0.024416	afr	9.160000000000004e-4	1	134	0.024416
chr20-021166623-ATTTTT-*	chr20	21166623	ATTTTT	*	9459043	ExcessHet	0	none	5.2999999999999994e-5	0	124	5.2999999999999994e-5
chr20-021166623-ATTTTT-A	chr20	21166623	ATTTTT	A	9459043	ExcessHet	1.9e-6	nfe	0	0	124	1.9e-6
chr20-021166623-ATTTTT-AT	chr20	21166623	ATTTTT	AT	9459043	ExcessHet	0	none	1.47e-4	0	124	1.47e-4
chr20-021166623-ATTTTT-ATT	chr20	21166623	ATTTTT	ATT	9459043	ExcessHet	0	none	0.007481	0	124	0.007481
chr20-021166623-ATTTTT-ATTT	chr20	21166623	ATTTTT	ATTT	9459043	ExcessHet	0	none	0.205492	23	124	0.205492
chr20-021166623-ATTTTT-ATTTT	chr20	21166623	ATTTTT	ATTTT	9459043	ExcessHet	0	none	0.47315199999999946	61	124	0.47315199999999946
chr20-021166623-ATTTTT-ATTTTTT	chr20	21166623	ATTTTT	ATTTTTT	9459043	ExcessHet	0	none	0.00838899999999999	0	124	0.00838899999999999
chr20-021166623-ATTTTT-ATTTTTTT	chr20	21166623	ATTTTT	ATTTTTTT	9459043	ExcessHet	0	none	7.099999999999998e-5	0	124	7.099999999999998e-5
chr20-021166623-ATTTTT-TTTTTT	chr20	21166623	ATTTTT	TTTTTT	9459043	ExcessHet	0	none	9e-6	0	124	9e-6
chr20-021166673-G-A	chr20	21166673	G	A	9920	PASS	9.987e-4	nfe	3.3800000000000046e-4	1	134	9.987e-4
chr20-021205467-G-A	chr20	21205467	G	A	86694	PASS	0.010115	nfe	0.005648	1	134	0.010115
chr20-021205658-TAAAA-*	chr20	21205658	TAAAA	*	1948114	ExcessHet	0	none	0	0	118	1e-6
chr20-021205658-TAAAA-AAAAA	chr20	21205658	TAAAA	AAAAA	1948114	ExcessHet	0	none	7.500000000000004e-4	0	118	7.500000000000004e-4
chr20-021205658-TAAAA-T	chr20	21205658	TAAAA	T	1948114	ExcessHet	1.3126e-4	amr	2.5100000000000014e-4	0	118	2.5100000000000014e-4
chr20-021205658-TAAAA-TA	chr20	21205658	TAAAA	TA	1948114	ExcessHet	0	none	0.006186	2	118	0.006186
chr20-021205658-TAAAA-TAA	chr20	21205658	TAAAA	TAA	1948114	ExcessHet	0	none	0.082958	12	118	0.082958
chr20-021205658-TAAAA-TAAA	chr20	21205658	TAAAA	TAAA	1948114	ExcessHet	0	none	0.3561399999999998	53	118	0.3561399999999998
chr20-021205658-TAAAA-TAAAAA	chr20	21205658	TAAAA	TAAAAA	1948114	ExcessHet	0	none	0.047432	2	118	0.047432
chr20-021205658-TAAAA-TAAAAAA	chr20	21205658	TAAAA	TAAAAAA	1948114	ExcessHet	0	none	0.002639	0	118	0.002639
chr20-021205658-TAAAA-TAAAAAAA	chr20	21205658	TAAAA	TAAAAAAA	1948114	ExcessHet	0	none	1.88e-4	0	118	1.88e-4
chr20-021205658-TAAAA-TAAAAAAAA	chr20	21205658	TAAAA	TAAAAAAAA	1948114	ExcessHet	0	none	0	0	118	1e-6
chr20-021205659-A-*	chr20	21205659	A	*	2148	PASS	0	none	0.4182539999999997	54	106	0.4182539999999997
chr20-021205659-A-T	chr20	21205659	A	T	2148	PASS	0.0035242	sas	2.09e-4	0	106	0.0035242
chr20-021205660-A-*	chr20	21205660	A	*	683	PASS	0	none	0.114724	10	66	0.114724
chr20-021205660-A-T	chr20	21205660	A	T	683	PASS	4.8369e-4	afr	3.6999999999999985e-5	0	66	4.8369e-4
chr20-021205661-A-*	chr20	21205661	A	*	18123	PASS	0	none	0.00880099999999999	1	108	0.00880099999999999
chr20-021205661-A-T	chr20	21205661	A	T	18123	PASS	0.036612	afr	0.00159399999999999	0	108	0.036612
chr20-021215451-A-G	chr20	21215451	A	G	1612664	PASS	0.44616	afr	0.2879179999999993	41	126	0.44616
chr20-021215483-CAAAA-AAAAA	chr20	21215483	CAAAA	AAAAA	649912	ExcessHet	0	none	5.2999999999999994e-5	0	102	5.2999999999999994e-5
chr20-021215483-CAAAA-C	chr20	21215483	CAAAA	C	649912	ExcessHet	8.95e-6	nfe	2.2000000000000003e-5	0	102	2.2000000000000003e-5
chr20-021215483-CAAAA-CA	chr20	21215483	CAAAA	CA	649912	ExcessHet	0	none	0.00147099999999999	0	102	0.00147099999999999
chr20-021215483-CAAAA-CAA	chr20	21215483	CAAAA	CAA	649912	ExcessHet	0	none	0.02902800000000002	4	102	0.02902800000000002
chr20-021215483-CAAAA-CAAA	chr20	21215483	CAAAA	CAAA	649912	ExcessHet	0	none	0.158283	17	102	0.158283
chr20-021215483-CAAAA-CAAAAA	chr20	21215483	CAAAA	CAAAAA	649912	ExcessHet	0	none	0.132092	27	102	0.132092
chr20-021215483-CAAAA-CAAAAAA	chr20	21215483	CAAAA	CAAAAAA	649912	ExcessHet	0	none	0.007114	2	102	0.007114
chr20-021215483-CAAAA-CAAAAAAA	chr20	21215483	CAAAA	CAAAAAAA	649912	ExcessHet	0	none	3.160000000000005e-4	0	102	3.160000000000005e-4
chr20-021215483-CAAAA-CAAAAAAAA	chr20	21215483	CAAAA	CAAAAAAAA	649912	ExcessHet	0	none	0	0	102	1e-6
chr20-021215553-CT-C	chr20	21215553	CT	C	9264.97	VQSRTrancheINDEL95.00to96.00	9.9591e-4	nfe	0.006421	1	132	0.006421
chr20-021215553-CT-CTT	chr20	21215553	CT	CTT	9264.97	VQSRTrancheINDEL95.00to96.00	0	none	0.002364	0	132	0.002364
chr20-021228958-T-*	chr20	21228958	T	*	49147	PASS	0	none	0	0	134	1e-6
chr20-021228958-T-G	chr20	21228958	T	G	49147	PASS	0.0063026	nfe	0.003677	3	134	0.0063026
chr20-021229151-G-*	chr20	21229151	G	*	35773	PASS	0	none	0	0	134	1e-6
chr20-021229151-G-A	chr20	21229151	G	A	35773	PASS	0.0097374	afr	0.00181699999999999	1	134	0.0097374
chr20-021232909-G-A	chr20	21232909	G	A	123304	PASS	0.010884	nfe	0.00912	3	134	0.010884
chr20-021244666-CT-C	chr20	21244666	CT	C	3671.97	PASS	0.0042988	afr	5.170000000000003e-4	0	14	0.0042988
chr20-021244667-T-*	chr20	21244667	T	*	425	PASS	0	none	5.170000000000003e-4	0	14	5.170000000000003e-4
chr20-021244667-T-A	chr20	21244667	T	A	425	PASS	1.0069e-4	nfe	3.6999999999999985e-5	0	14	1.0069e-4
chr20-021246617-C-T	chr20	21246617	C	T	675	PASS	2.03e-6	nfe	0	1	134	2.03e-6
chr20-021246676-C-T	chr20	21246676	C	T	13689609	PASS	0.99054	eas	0.9720580000000004	130	134	0.99054
chr20-021246761-T-TG	chr20	21246761	T	TG	118341.97	PASS	0.071237	afr	0.00805299999999999	1	132	0.071237
chr20-021302797-A-G	chr20	21302797	A	G	170809	PASS	0.33537	sas	0.106683	0	0	0.33537
chr20-021303113-C-*	chr20	21303113	C	*	3209	PASS	0	none	1.0799999999999996e-4	0	22	1.0799999999999996e-4
chr20-021303113-C-G	chr20	21303113	C	G	3209	PASS	0.0014342	eas	0.003564	0	22	0.003564
chr20-021303114-T-*	chr20	21303114	T	*	6349	PASS	0	none	1.0699999999999996e-4	0	2	1.0699999999999996e-4
chr20-021303114-T-G	chr20	21303114	T	G	6349	PASS	0.021171	eas	0.007249	0	2	0.021171
chr20-021303115-C-*	chr20	21303115	C	*	978	PASS	0	none	1.0799999999999996e-4	0	26	1.0799999999999996e-4
chr20-021303115-C-A	chr20	21303115	C	A	978	PASS	0	none	0	0	26	1e-6
chr20-021303115-C-G	chr20	21303115	C	G	978	PASS	7.566e-5	eas	9.140000000000004e-4	0	26	9.140000000000004e-4
chr20-021303212-G-A	chr20	21303212	G	A	1204	PASS	1.9923e-4	nfe	2.2000000000000003e-5	1	88	1.9923e-4
chr20-021303212-G-T	chr20	21303212	G	T	1204	PASS	3.3106e-4	sas	2.2000000000000003e-5	0	88	3.3106e-4
chr20-021303264-G-C	chr20	21303264	G	C	6801	PASS	0.0027586	sas	3.820000000000003e-4	1	132	0.0027586
chr20-021303598-T-C	chr20	21303598	T	C	1596835	PASS	0.44975	eas	0.13438000000000003	7	66	0.44975
chr20-021326144-CTTA-C	chr20	21326144	CTTA	C	67896.97	PASS	0.010843	nfe	0.005313	1	134	0.010843
chr20-021326147-A-*	chr20	21326147	A	*	929	PASS	0	none	0.005313	1	134	0.005313
chr20-021326147-A-G	chr20	21326147	A	G	929	PASS	7.074e-5	nfe	3.6999999999999985e-5	0	134	7.074e-5
chr20-021326469-A-G	chr20	21326469	A	G	21192311	PASS	0.76327	sas	0.6612000000000003	88	134	0.76327
chr20-021326635-GT-*	chr20	21326635	GT	*	161579	VQSRTrancheINDEL95.00to96.00	0	none	2.2000000000000003e-5	0	134	2.2000000000000003e-5
chr20-021326635-GT-G	chr20	21326635	GT	G	161579	VQSRTrancheINDEL95.00to96.00	2.1813e-4	amr	0.00115599999999999	0	134	0.00115599999999999
chr20-021326635-GT-GTT	chr20	21326635	GT	GTT	161579	VQSRTrancheINDEL95.00to96.00	0	none	0.030195	4	134	0.030195
chr20-021326635-GT-GTTT	chr20	21326635	GT	GTTT	161579	VQSRTrancheINDEL95.00to96.00	0	none	2.9400000000000004e-4	0	134	2.9400000000000004e-4
chr20-021326635-GT-TT	chr20	21326635	GT	TT	161579	VQSRTrancheINDEL95.00to96.00	0	none	2.2000000000000003e-5	0	134	2.2000000000000003e-5
chr20-021326696-G-A	chr20	21326696	G	A	24851	PASS	0.0016386	nfe	0.00152199999999999	1	134	0.0016386
chr20-021331650-A-G	chr20	21331650	A	G	3832751	PASS	0.1911	amr	0.141543	24	134	0.1911
chr20-021331687-G-A	chr20	21331687	G	A	1411727	PASS	0.14976	eas	0.053809	8	134	0.14976
chr20-021332255-C-G	chr20	21332255	C	G	684098	PASS	0.093772	afr	0.04756	7	134	0.093772
chr20-021332471-TAA-*	chr20	21332471	TAA	*	4335319	ExcessHet	0	none	4.500000000000005e-4	0	116	4.500000000000005e-4
chr20-021332471-TAA-AAA	chr20	21332471	TAA	AAA	4335319	ExcessHet	0	none	7.740000000000004e-4	0	116	7.740000000000004e-4
chr20-021332471-TAA-T	chr20	21332471	TAA	T	4335319	ExcessHet	3.31e-6	nfe	1.0799999999999996e-4	0	116	1.0799999999999996e-4
chr20-021332471-TAA-TA	chr20	21332471	TAA	TA	4335319	ExcessHet	0	none	0.01718900000000001	1	116	0.01718900000000001
chr20-021332471-TAA-TAAA	chr20	21332471	TAA	TAAA	4335319	ExcessHet	0	none	0.4928669999999995	59	116	0.4928669999999995
chr20-021332471-TAA-TAAAA	chr20	21332471	TAA	TAAAA	4335319	ExcessHet	0	none	0.08579500000000001	8	116	0.08579500000000001
chr20-021332471-TAA-TAAAAA	chr20	21332471	TAA	TAAAAA	4335319	ExcessHet	0	none	0.00191499999999999	0	116	0.00191499999999999
chr20-021332471-TAA-TAAAAAA	chr20	21332471	TAA	TAAAAAA	4335319	ExcessHet	0	none	9e-6	0	116	9e-6
chr20-021332471-TAA-TAAAAAAA	chr20	21332471	TAA	TAAAAAAA	4335319	ExcessHet	0	none	9e-6	0	116	9e-6
chr20-021332471-TAA-TAAAAAAAAAAA	chr20	21332471	TAA	TAAAAAAAAAAA	4335319	ExcessHet	0	none	9e-6	0	116	9e-6
chr20-021332471-TAA-TTAAA	chr20	21332471	TAA	TTAAA	4335319	ExcessHet	0	none	2.2000000000000003e-5	0	116	2.2000000000000003e-5
chr20-021333441-T-C	chr20	21333441	T	C	2202965	PASS	0.19505	nfe	0.141436	24	134	0.19505
chr20-021333538-T-G	chr20	21333538	T	G	1343604	PASS	0.051277	nfe	0.04329100000000001	7	134	0.051277
chr20-021339180-A-G	chr20	21339180	A	G	280893	PASS	0	none	9e-6	0	134	9e-6
chr20-021339180-A-T	chr20	21339180	A	T	280893	PASS	0.028091	sas	0.01827800000000001	3	134	0.028091
chr20-021339190-A-G	chr20	21339190	A	G	14598798	PASS	0.98316	afr	0.9584020000000004	126	132	0.98316
chr20-021340656-C-*	chr20	21340656	C	*	12881990	PASS	0	none	9e-6	0	134	9e-6
chr20-021340656-C-T	chr20	21340656	C	T	12881990	PASS	0.957	amr	0.934717	126	134	0.957
chr20-021344319-T-A	chr20	21344319	T	A	5587	PASS	0.0016738	amr	3.6000000000000035e-4	3	134	0.0016738
chr20-021348023-C-T	chr20	21348023	C	T	25605	PASS	0.0051877	nfe	0.002414	1	132	0.0051877
chr20-021348077-GT-G	chr20	21348077	GT	G	13189566.97	PASS	0.9915	eas	0.984171	133	134	0.9915
chr20-021348314-G-A	chr20	21348314	G	A	1494851	PASS	0.21044	afr	0.05712400000000001	6	134	0.21044
chr20-021349312-A-G	chr20	21349312	A	G	898040	PASS	0.21489	afr	0.05741800000000002	6	134	0.21489
chr20-021349476-T-G	chr20	21349476	T	G	1038006	PASS	0.14818	eas	0.05581400000000001	8	134	0.14818
chr20-021354999-A-C	chr20	21354999	A	C	11456	PASS	0.0032262	mid	0.00125299999999999	1	134	0.0032262
chr20-021356187-G-A	chr20	21356187	G	A	10718460	PASS	0.6997	mid	0.6161530000000002	87	134	0.6997
chr20-021365285-A-G	chr20	21365285	A	G	229	PASS	7.99e-5	nfe	0	1	134	7.99e-5
chr20-021365719-T-A	chr20	21365719	T	A	2633	PASS	4.1298e-4	nfe	7.099999999999998e-5	1	134	4.1298e-4
chr20-021365770-G-A	chr20	21365770	G	A	13196	PASS	0.028666	afr	0.00159499999999999	0	124	0.028666
chr20-021365803-TATATA-T	chr20	21365803	TATATA	T	2510435.97	PASS	0.80664	eas	0.558386	12	14	0.80664
chr20-021365805-TATA-*	chr20	21365805	TATA	*	583.97	PASS	0	none	0.558386	12	14	0.558386
chr20-021365805-TATA-T	chr20	21365805	TATA	T	583.97	PASS	2.453e-5	nfe	2.2000000000000003e-5	0	14	2.453e-5
chr20-021365853-C-*	chr20	21365853	C	*	109	PASS	0	none	9e-6	0	2	9e-6
chr20-021365853-C-A	chr20	21365853	C	A	109	PASS	0	none	0	0	2	1e-6
chr20-021365853-C-T	chr20	21365853	C	T	109	PASS	0	none	0	0	2	1e-6
chr20-021368431-AT-A	chr20	21368431	AT	A	10964.97	VQSRTrancheINDEL95.00to96.00	0.0012174	mid	5.870000000000004e-4	0	132	0.0012174
chr20-021368431-AT-ATT	chr20	21368431	AT	ATT	10964.97	VQSRTrancheINDEL95.00to96.00	0	none	0.004033	1	132	0.004033
chr20-021368431-AT-ATTT	chr20	21368431	AT	ATTT	10964.97	VQSRTrancheINDEL95.00to96.00	0	none	2.2000000000000003e-5	0	132	2.2000000000000003e-5
chr20-021368431-AT-ATTTTTTTTTTTTT	chr20	21368431	AT	ATTTTTTTTTTTTT	10964.97	VQSRTrancheINDEL95.00to96.00	0	none	0	0	132	1e-6
chr20-021382065-TA-T	chr20	21382065	TA	T	14527856.97	PASS	0.97788	eas	0.8498600000000002	110	134	0.97788
chr20-021382093-T-C	chr20	21382093	T	C	9641	PASS	0.0014069	nfe	7.040000000000005e-4	1	134	0.0014069
chr20-021382120-T-*	chr20	21382120	T	*	9364545	PASS	0	none	0	0	134	1e-6
chr20-021382120-T-A	chr20	21382120	T	A	9364545	PASS	0	none	9e-6	0	134	9e-6
chr20-021382120-T-G	chr20	21382120	T	G	9364545	PASS	0.97776	eas	0.8431680000000007	110	134	0.97776
chr20-021382120-T-TTTATGGG	chr20	21382120	T	TTTATGGG	9364545	PASS	0	none	9e-6	0	134	9e-6
chr20-021382183-C-A	chr20	21382183	C	A	109293	PASS	0.028292	nfe	0.01537899999999999	3	130	0.028292
chr20-021387103-A-G	chr20	21387103	A	G	546554	PASS	0.14976	eas	0.05455800000000002	8	134	0.14976
chr20-021389696-C-CAT	chr20	21389696	C	CAT	2449057.97	PASS	0	none	0	0	10	1e-6
chr20-021389696-C-CTT	chr20	21389696	C	CTT	2449057.97	PASS	0.9272	eas	0.6263020000000002	9	10	0.9272
chr20-021389794-TAAA-T	chr20	21389794	TAAA	T	3121.97	PASS	0	none	0	0	0	1e-6
chr20-021389794-TAAA-TAA	chr20	21389794	TAAA	TAA	3121.97	PASS	0	none	5.2999999999999994e-5	0	0	5.2999999999999994e-5
chr20-021389794-TAAA-TAAAA	chr20	21389794	TAAA	TAAAA	3121.97	PASS	0	none	0.00161399999999999	0	0	0.00161399999999999
chr20-021389794-TAAA-TAAAAA	chr20	21389794	TAAA	TAAAAA	3121.97	PASS	0	none	9e-6	0	0	9e-6
chr20-021389808-G-C	chr20	21389808	G	C	23308	PASS	0	none	0.01140199999999998	0	0	0.01140199999999998
chr20-021397007-G-A	chr20	21397007	G	A	115	PASS	3.2e-7	nfe	3.6999999999999985e-5	0	74	3.6999999999999985e-5
chr20-021397007-G-C	chr20	21397007	G	C	115	PASS	0	none	0	0	74	1e-6
chr20-021397007-G-T	chr20	21397007	G	T	115	PASS	0	none	0	0	74	1e-6
chr20-021397015-G-A	chr20	21397015	G	A	797	PASS	0	none	1.0799999999999996e-4	0	64	1.0799999999999996e-4
chr20-021397015-G-C	chr20	21397015	G	C	797	PASS	0	none	0	0	64	1e-6
chr20-021397015-G-T	chr20	21397015	G	T	797	PASS	0	none	0	0	64	1e-6
chr20-021397151-TGCC-*	chr20	21397151	TGCC	*	16743.97	VQSRTrancheINDEL99.50to99.90	0	none	7.950000000000004e-4	0	24	7.950000000000004e-4
chr20-021397151-TGCC-T	chr20	21397151	TGCC	T	16743.97	VQSRTrancheINDEL99.50to99.90	0.0019521	sas	0.004683	0	24	0.004683
chr20-021397151-TGCC-TGCCGCC	chr20	21397151	TGCC	TGCCGCC	16743.97	VQSRTrancheINDEL99.50to99.90	0	none	5.2999999999999994e-5	0	24	5.2999999999999994e-5
chr20-021397153-C-*	chr20	21397153	C	*	91	VQSRTrancheSNP99.80to99.90	0	none	0.005143	0	18	0.005143
chr20-021397153-C-A	chr20	21397153	C	A	91	VQSRTrancheSNP99.80to99.90	0	none	0	0	18	1e-6
chr20-021397153-C-T	chr20	21397153	C	T	91	VQSRTrancheSNP99.80to99.90	0	none	2.2000000000000003e-5	0	18	2.2000000000000003e-5
chr20-021397154-C-*	chr20	21397154	C	*	34	VQSRTrancheSNP99.80to99.90	0	none	0.005143	0	18	0.005143
chr20-021397154-C-A	chr20	21397154	C	A	34	VQSRTrancheSNP99.80to99.90	0	none	9e-6	0	18	9e-6
chr20-021397154-C-T	chr20	21397154	C	T	34	VQSRTrancheSNP99.80to99.90	0	none	0	0	18	1e-6
chr20-021397160-CGCCGCG-*	chr20	21397160	CGCCGCG	*	71826	PASS	0	none	7.010000000000006e-4	0	12	7.010000000000006e-4
chr20-021397160-CGCCGCG-C	chr20	21397160	CGCCGCG	C	71826	PASS	9.9e-7	nfe	0	0	12	1e-6
chr20-021397160-CGCCGCG-TGCCGCG	chr20	21397160	CGCCGCG	TGCCGCG	71826	PASS	0	none	0.004759	0	12	0.004759
chr20-021397182-C-A	chr20	21397182	C	A	4696	PASS	0	none	9e-6	0	10	9e-6
chr20-021397182-C-T	chr20	21397182	C	T	4696	PASS	9.8617e-4	nfe	1.47e-4	0	10	9.8617e-4
chr20-021397532-C-T	chr20	21397532	C	T	62	PASS	0	none	0	0	2	1e-6
chr20-021488686-G-T	chr20	21488686	G	T	80766	PASS	0.025101	nfe	0.01081399999999998	8	126	0.025101
chr20-021511249-G-A	chr20	21511249	G	A	30312	PASS	0	none	9e-6	0	0	9e-6
chr20-021511249-G-GCAAAAACAAAAACAAAAAA	chr20	21511249	G	GCAAAAACAAAAACAAAAAA	30312	PASS	0.044419	nfe	0.01370099999999999	0	0	0.044419
chr20-021511438-AT-A	chr20	21511438	AT	A	449.97	VQSRTrancheINDEL95.00to96.00	0	none	8.9e-5	0	0	8.9e-5
chr20-021511438-AT-ATT	chr20	21511438	AT	ATT	449.97	VQSRTrancheINDEL95.00to96.00	0	none	1.87e-4	0	0	1.87e-4
chr20-021511448-A-*	chr20	21511448	A	*	7539	PASS	0	none	4.940000000000003e-4	0	0	4.940000000000003e-4
chr20-021511448-A-T	chr20	21511448	A	T	7539	PASS	0.0035574	nfe	0.003436	0	0	0.0035574
chr20-021511850-C-T	chr20	21511850	C	T	322782	PASS	0.023989	nfe	0.01469699999999999	1	134	0.023989
chr20-021512380-C-A	chr20	21512380	C	A	1429895	PASS	6.3837e-4	sas	9e-6	0	134	6.3837e-4
chr20-021512380-C-G	chr20	21512380	C	G	1429895	PASS	0.033783	mid	0.02152700000000001	3	134	0.033783
chr20-021513546-C-T	chr20	21513546	C	T	2154571	PASS	0.079911	nfe	0.06135000000000002	2	134	0.079911
chr20-021513744-C-G	chr20	21513744	C	G	44636	PASS	7.3604e-4	sas	6.550000000000003e-4	0	6	7.3604e-4
chr20-021513744-C-T	chr20	21513744	C	T	44636	PASS	0.02989	nfe	0.007276	3	6	0.02989
chr20-021513788-A-AG	chr20	21513788	A	AG	6813	VQSRTrancheINDEL95.00to96.00	0	none	2.93e-4	0	0	2.93e-4
chr20-021513788-A-C	chr20	21513788	A	C	6813	VQSRTrancheINDEL95.00to96.00	0	none	9e-6	0	0	9e-6
chr20-021513788-A-G	chr20	21513788	A	G	6813	VQSRTrancheINDEL95.00to96.00	3.9096e-4	sas	0.01401499999999998	0	0	0.01401499999999998
chr20-021513788-A-T	chr20	21513788	A	T	6813	VQSRTrancheINDEL95.00to96.00	0	none	2.720000000000003e-4	0	0	2.720000000000003e-4
chr20-021513794-G-A	chr20	21513794	G	A	3650	PASS	0	none	3.810000000000003e-4	0	0	3.810000000000003e-4
chr20-021513794-G-C	chr20	21513794	G	C	3650	PASS	0	none	0.00900899999999999	0	0	0.00900899999999999
chr20-021513794-G-T	chr20	21513794	G	T	3650	PASS	0	none	7.010000000000006e-4	0	0	7.010000000000006e-4
chr20-021513798-T-G	chr20	21513798	T	G	202	VQSRTrancheSNP99.90to99.95	0	none	8.68e-4	0	106	8.68e-4
chr20-021513810-T-G	chr20	21513810	T	G	773	PASS	0	none	1.0799999999999996e-4	0	122	1.0799999999999996e-4
chr20-021612414-CGTGTGTGTGTGT-C	chr20	21612414	CGTGTGTGTGTGT	C	13423	PASS	0	none	9e-6	0	0	9e-6
chr20-021612414-CGTGTGTGTGTGT-CGT	chr20	21612414	CGTGTGTGTGTGT	CGT	13423	PASS	0	none	2.2000000000000003e-5	0	0	2.2000000000000003e-5
chr20-021612414-CGTGTGTGTGTGT-CGTGT	chr20	21612414	CGTGTGTGTGTGT	CGTGT	13423	PASS	0	none	2.2000000000000003e-5	0	0	2.2000000000000003e-5
chr20-021612414-CGTGTGTGTGTGT-CGTGTGT	chr20	21612414	CGTGTGTGTGTGT	CGTGTGT	13423	PASS	0	none	5.850000000000005e-4	0	0	5.850000000000005e-4
chr20-021612414-CGTGTGTGTGTGT-CGTGTGTGT	chr20	21612414	CGTGTGTGTGTGT	CGTGTGTGT	13423	PASS	0	none	0.00134599999999999	0	0	0.00134599999999999
chr20-021612414-CGTGTGTGTGTGT-CGTGTGTGTGT	chr20	21612414	CGTGTGTGTGTGT	CGTGTGTGTGT	13423	PASS	0	none	0.003993	0	0	0.003993
chr20-021612414-CGTGTGTGTGTGT-CGTGTGTGTGTGTGT	chr20	21612414	CGTGTGTGTGTGT	CGTGTGTGTGTGTGT	13423	PASS	0	none	9.610000000000004e-4	0	0	9.610000000000004e-4
chr20-021612414-CGTGTGTGTGTGT-CGTGTGTGTGTGTGTGT	chr20	21612414	CGTGTGTGTGTGT	CGTGTGTGTGTGTGTGT	13423	PASS	0	none	2.08e-4	0	0	2.08e-4
chr20-021612414-CGTGTGTGTGTGT-CGTGTGTGTGTGTGTGTGT	chr20	21612414	CGTGTGTGTGTGT	CGTGTGTGTGTGTGTGTGT	13423	PASS	0	none	1.0699999999999996e-4	0	0	1.0699999999999996e-4
chr20-021612414-CGTGTGTGTGTGT-CGTGTGTGTGTGTGTGTGTGT	chr20	21612414	CGTGTGTGTGTGT	CGTGTGTGTGTGTGTGTGTGT	13423	PASS	0	none	1.6699999999999994e-4	0	0	1.6699999999999994e-4
chr20-021612414-CGTGTGTGTGTGT-CGTGTGTGTGTGTGTGTGTGTGT	chr20	21612414	CGTGTGTGTGTGT	CGTGTGTGTGTGTGTGTGTGTGT	13423	PASS	0	none	9e-6	0	0	9e-6
chr20-021612414-CGTGTGTGTGTGT-TGTGTGTGTGTGT	chr20	21612414	CGTGTGTGTGTGT	TGTGTGTGTGTGT	13423	PASS	0	none	0	0	0	1e-6
chr20-021705666-T-G	chr20	21705666	T	G	227	VQSRTrancheSNP99.80to99.90	1.64e-6	nfe	7.099999999999998e-5	2	102	7.099999999999998e-5
chr20-021706218-G-T	chr20	21706218	G	T	194162	PASS	0.0068014	nfe	0.00317	1	134	0.0068014
chr20-021706255-C-A	chr20	21706255	C	A	1364	PASS	2.136e-5	nfe	0	1	134	2.136e-5
chr20-021706667-C-T	chr20	21706667	C	T	100713	PASS	0.0017737	nfe	7.040000000000005e-4	1	134	0.0017737
chr20-021708384-C-A	chr20	21708384	C	A	1374597	PASS	0.29598	eas	0.05669600000000002	5	134	0.29598
chr20-021708779-AG-A	chr20	21708779	AG	A	369020.97	PASS	0.0081209	nfe	0.006706	1	134	0.0081209
chr20-021709337-C-G	chr20	21709337	C	G	22741	PASS	0.001085	sas	3.160000000000005e-4	1	134	0.001085
chr20-021714392-C-T	chr20	21714392	C	T	482701	PASS	0.036691	mid	0.016512	1	134	0.036691
chr20-022278332-G-A	chr20	22278332	G	A	8187	PASS	0	none	0.006424	0	0	0.006424
chr20-022567645-C-T	chr20	22567645	C	T	226381	PASS	0.19455	eas	0.02798200000000001	5	122	0.19455
chr20-022567656-C-T	chr20	22567656	C	T	283987	PASS	0.19556	eas	0.033403	4	126	0.19556
chr20-022567882-A-G	chr20	22567882	A	G	1245500	PASS	0.48594	afr	0.06405200000000003	8	134	0.48594
chr20-022567949-C-*	chr20	22567949	C	*	1231	PASS	0	none	9e-6	0	134	9e-6
chr20-022567949-C-T	chr20	22567949	C	T	1231	PASS	1.1888e-4	sas	3.6999999999999985e-5	1	134	1.1888e-4
chr20-022581333-CT-AT	chr20	22581333	CT	AT	38571	PASS	0	none	9e-6	0	0	9e-6
chr20-022581333-CT-C	chr20	22581333	CT	C	38571	PASS	0	none	8.9e-5	0	0	8.9e-5
chr20-022581333-CT-CTT	chr20	22581333	CT	CTT	38571	PASS	0	none	0.018764	0	0	0.018764
chr20-022581333-CT-CTTT	chr20	22581333	CT	CTTT	38571	PASS	0	none	0.00149199999999999	0	0	0.00149199999999999
chr20-022581333-CT-CTTTT	chr20	22581333	CT	CTTTT	38571	PASS	0	none	9e-6	0	0	9e-6
chr20-022581342-T-TC	chr20	22581342	T	TC	174.97	PASS	0	none	2.2000000000000003e-5	0	0	2.2000000000000003e-5
chr20-022581460-ATTT-A	chr20	22581460	ATTT	A	193638	PASS	0	none	2.2000000000000003e-5	0	6	2.2000000000000003e-5
chr20-022581460-ATTT-AGTTT	chr20	22581460	ATTT	AGTTT	193638	PASS	0	none	0.03260600000000001	0	6	0.03260600000000001
chr20-022581460-ATTT-AGTTTT	chr20	22581460	ATTT	AGTTTT	193638	PASS	0	none	0.007224	0	6	0.007224
chr20-022581460-ATTT-AGTTTTT	chr20	22581460	ATTT	AGTTTTT	193638	PASS	0	none	0.00144299999999999	0	6	0.00144299999999999
chr20-022581460-ATTT-AGTTTTTT	chr20	22581460	ATTT	AGTTTTTT	193638	PASS	0	none	2.08e-4	0	6	2.08e-4
chr20-022581460-ATTT-AGTTTTTTT	chr20	22581460	ATTT	AGTTTTTTT	193638	PASS	0	none	1.6699999999999994e-4	0	6	1.6699999999999994e-4
chr20-022581460-ATTT-AGTTTTTTTT	chr20	22581460	ATTT	AGTTTTTTTT	193638	PASS	0	none	9e-6	0	6	9e-6
chr20-022581460-ATTT-AGTTTTTTTTT	chr20	22581460	ATTT	AGTTTTTTTTT	193638	PASS	0	none	0	0	6	1e-6
chr20-022581460-ATTT-AGTTTTTTTTTTTTTT	chr20	22581460	ATTT	AGTTTTTTTTTTTTTT	193638	PASS	0	none	0	0	6	1e-6
chr20-022581460-ATTT-AT	chr20	22581460	ATTT	AT	193638	PASS	0	none	0.00154099999999999	0	6	0.00154099999999999
chr20-022581460-ATTT-ATT	chr20	22581460	ATTT	ATT	193638	PASS	0	none	0.03427500000000001	0	6	0.03427500000000001
chr20-022581460-ATTT-ATTTT	chr20	22581460	ATTT	ATTTT	193638	PASS	0	none	0.01632400000000001	0	6	0.01632400000000001
chr20-022581460-ATTT-ATTTTT	chr20	22581460	ATTT	ATTTTT	193638	PASS	0	none	4.940000000000003e-4	0	6	4.940000000000003e-4
chr20-022581460-ATTT-ATTTTTT	chr20	22581460	ATTT	ATTTTTT	193638	PASS	0	none	2.2000000000000003e-5	0	6	2.2000000000000003e-5
chr20-022581460-ATTT-ATTTTTTT	chr20	22581460	ATTT	ATTTTTTT	193638	PASS	0	none	0	0	6	1e-6
chr20-022581460-ATTT-ATTTTTTTTTT	chr20	22581460	ATTT	ATTTTTTTTTT	193638	PASS	0	none	9e-6	0	6	9e-6
chr20-022581460-ATTT-TTTT	chr20	22581460	ATTT	TTTT	193638	PASS	0	none	0.00127299999999999	0	6	0.00127299999999999
chr20-022581461-T-*	chr20	22581461	T	*	8128	PASS	0	none	0.036127	0	2	0.036127
chr20-022581461-T-A	chr20	22581461	T	A	8128	PASS	0.0046756	afr	7.950000000000004e-4	0	2	0.0046756
chr20-022581461-T-G	chr20	22581461	T	G	8128	PASS	0.053795	afr	0.005141	0	2	0.053795
chr20-022581482-G-*	chr20	22581482	G	*	279	PASS	0	none	8.9e-5	0	24	8.9e-5
chr20-022581482-G-A	chr20	22581482	G	A	279	PASS	0	none	3.6999999999999985e-5	0	24	3.6999999999999985e-5
chr20-022581482-G-T	chr20	22581482	G	T	279	PASS	0	none	1.27e-4	0	24	1.27e-4
chr20-022581596-TAAC-AAAC	chr20	22581596	TAAC	AAAC	7449	PASS	0	none	6.340000000000003e-4	1	134	6.340000000000003e-4
chr20-022581596-TAAC-T	chr20	22581596	TAAC	T	7449	PASS	0	none	2.5100000000000014e-4	0	134	2.5100000000000014e-4
chr20-022581596-TAAC-TC	chr20	22581596	TAAC	TC	7449	PASS	0	none	3.6999999999999985e-5	0	134	3.6999999999999985e-5
chr20-022581673-G-A	chr20	22581673	G	A	1458399	PASS	0.42557	afr	0.09168600000000002	7	134	0.42557
chr20-022581673-G-T	chr20	22581673	G	T	1458399	PASS	0	none	0	0	134	1e-6
chr20-022581688-A-AG	chr20	22581688	A	AG	1421710	PASS	0.34791	afr	0.08205600000000002	7	134	0.34791
chr20-022581688-A-G	chr20	22581688	A	G	1421710	PASS	0	none	0	0	134	1e-6
chr20-022581800-G-A	chr20	22581800	G	A	2667513	PASS	0.62484	afr	0.12126200000000002	8	134	0.62484
chr20-022582036-T-*	chr20	22582036	T	*	48288065	PASS	0	none	4.270000000000005e-4	0	134	4.270000000000005e-4
chr20-022582036-T-C	chr20	22582036	T	C	48288065	PASS	0.99133	eas	0.8789290000000006	112	134	0.99133
chr20-022582387-T-C	chr20	22582387	T	C	4477799	PASS	0.45621	afr	0.10486900000000002	7	134	0.45621
chr20-022582794-G-T	chr20	22582794	G	T	1387	PASS	0	none	0	1	134	1e-6
chr20-022582933-G-A	chr20	22582933	G	A	3290859	PASS	0.17912	eas	0.06498500000000001	5	132	0.17912
chr20-022584371-C-*	chr20	22584371	C	*	22599	PASS	0	none	0	0	134	1e-6
chr20-022584371-C-A	chr20	22584371	C	A	22599	PASS	0.0020765	nfe	0.00108399999999999	2	134	0.0020765
chr20-022584392-G-T	chr20	22584392	G	T	61567	PASS	0.0044656	nfe	0.003194	2	126	0.0044656
chr20-022584394-T-G	chr20	22584394	T	G	599	PASS	4.9876e-4	nfe	5.850000000000005e-4	0	16	5.850000000000005e-4
chr20-022584428-T-G	chr20	22584428	T	G	497	PASS	2.5056e-4	eas	5.850000000000005e-4	0	4	5.850000000000005e-4
chr20-022584464-A-AG	chr20	22584464	A	AG	4008	VQSRTrancheINDEL99.50to99.90	0	none	9e-6	0	4	9e-6
chr20-022584464-A-G	chr20	22584464	A	G	4008	VQSRTrancheINDEL99.50to99.90	1.4589e-4	afr	8.9e-5	0	4	1.4589e-4
chr20-022584464-A-T	chr20	22584464	A	T	4008	VQSRTrancheINDEL99.50to99.90	0.0045458	eas	0.005833	0	4	0.005833
chr20-022584467-TG-GG	chr20	22584467	TG	GG	69613	PASS	0	none	0.002207	0	4	0.002207
chr20-022584467-TG-T	chr20	22584467	TG	T	69613	PASS	0.005015	afr	0.005295	0	4	0.005295
chr20-022584467-TG-TGG	chr20	22584467	TG	TGG	69613	PASS	0	none	0.018713	0	4	0.018713
chr20-022584467-TG-TGGG	chr20	22584467	TG	TGGG	69613	PASS	0	none	1.6699999999999994e-4	0	4	1.6699999999999994e-4
chr20-022584468-G-*	chr20	22584468	G	*	118	PASS	0	none	0.00531	0	108	0.00531
chr20-022584468-G-T	chr20	22584468	G	T	118	PASS	3.555e-5	nfe	0	0	108	3.555e-5
chr20-022676008-A-C	chr20	22676008	A	C	23223	PASS	0.17768	afr	0.016347	0	0	0.17768
chr20-022732512-A-C	chr20	22732512	A	C	75542	PASS	0.05608	amr	0.01329399999999998	1	32	0.05608
chr20-022732659-A-G	chr20	22732659	A	G	2700829	PASS	0.28557	mid	0.2635769999999994	39	134	0.28557
chr20-022732834-A-G	chr20	22732834	A	G	5625752	PASS	0.28723	mid	0.28255399999999975	39	134	0.28723
chr20-022732988-G-A	chr20	22732988	G	A	915276	PASS	0.036049	nfe	0.02568400000000001	1	134	0.036049
chr20-022733287-TGTCC-T	chr20	22733287	TGTCC	T	668.97	PASS	6.539e-5	nfe	0	1	134	6.539e-5
chr20-022733291-C-*	chr20	22733291	C	*	1397	PASS	0	none	0	1	134	1e-6
chr20-022733291-C-G	chr20	22733291	C	G	1397	PASS	0	none	0	0	134	1e-6
chr20-022733292-AGCTC-A	chr20	22733292	AGCTC	A	668.97	PASS	6.546e-5	nfe	0	1	134	6.546e-5
chr20-022733297-ATCTCAGT-A	chr20	22733297	ATCTCAGT	A	680.97	VQSRTrancheINDEL95.00to96.00	6.545e-5	nfe	0	1	134	6.545e-5
chr20-022733299-C-*	chr20	22733299	C	*	487	PASS	0	none	0	1	134	1e-6
chr20-022733299-C-A	chr20	22733299	C	A	487	PASS	0	none	0	0	134	1e-6
chr20-022733303-G-*	chr20	22733303	G	*	449	PASS	0	none	0	1	134	1e-6
chr20-022733303-G-A	chr20	22733303	G	A	449	PASS	0	none	0	0	134	1e-6
chr20-022733512-T-A	chr20	22733512	T	A	6601321	PASS	0.28804	mid	0.26087699999999997	39	134	0.28804
chr20-022733659-G-A	chr20	22733659	G	A	215266	PASS	0.027347	sas	0.00995399999999998	2	134	0.027347
chr20-022733729-G-A	chr20	22733729	G	A	84643	PASS	4.02e-6	nfe	5.640000000000005e-4	0	134	5.640000000000005e-4
chr20-022733729-G-T	chr20	22733729	G	T	84643	PASS	0.011368	nfe	0.004621	2	134	0.011368
chr20-022733760-G-T	chr20	22733760	G	T	3511	PASS	5.1121e-4	nfe	5.2999999999999994e-5	1	134	5.1121e-4
chr20-022733974-G-*	chr20	22733974	G	*	3569798	PASS	0	none	0	0	134	1e-6
chr20-022733974-G-C	chr20	22733974	G	C	3569798	PASS	0.25849	nfe	0.231735	37	134	0.25849
chr20-022734090-G-T	chr20	22734090	G	T	21024	PASS	0.001552	amr	0.00147299999999999	1	130	0.001552
chr20-022885592-T-C	chr20	22885592	T	C	1244161	PASS	0.95908	nfe	0.4438059999999993	0	0	0.95908
chr20-022885880-G-A	chr20	22885880	G	A	557057	PASS	0.18073	sas	0.065073	0	0	0.18073
chr20-022886073-G-*	chr20	22886073	G	*	2986991	PASS	0	none	0	0	0	1e-6
chr20-022886073-G-A	chr20	22886073	G	A	2986991	PASS	0.9907	nfe	0.6079270000000007	0	0	0.9907
chr20-023010965-A-C	chr20	23010965	A	C	98958	PASS	0.5639	nfe	0.07144900000000003	0	0	0.5639
chr20-023035447-C-A	chr20	23035447	C	A	251655	PASS	0.11089	afr	0.01484999999999999	1	124	0.11089
chr20-023035511-G-*	chr20	23035511	G	*	119440	PASS	0	none	0	0	134	1e-6
chr20-023035511-G-A	chr20	23035511	G	A	119440	PASS	0	none	0	0	134	1e-6
chr20-023035511-G-T	chr20	23035511	G	T	119440	PASS	0.022027	sas	0.004263	1	134	0.022027
chr20-023035534-G-A	chr20	23035534	G	A	130232	PASS	0	none	0	0	134	1e-6
chr20-023035534-G-C	chr20	23035534	G	C	130232	PASS	0.034964	afr	0.005185	1	134	0.034964
chr20-023035696-G-T	chr20	23035696	G	T	50788	PASS	0.0094093	afr	8.69e-4	1	134	0.0094093
chr20-023036113-C-A	chr20	23036113	C	A	103995	PASS	0.0035966	nfe	0.00166899999999999	1	134	0.0035966
chr20-023036113-C-T	chr20	23036113	C	T	103995	PASS	2.4038e-4	sas	0	0	134	2.4038e-4
chr20-023036182-C-T	chr20	23036182	C	T	945910	PASS	0.046394	mid	0.01385599999999999	1	134	0.046394
chr20-023036333-T-G	chr20	23036333	T	G	28147441	PASS	0.44417	mid	0.3736989999999995	52	134	0.44417
chr20-023036380-T-C	chr20	23036380	T	C	35227463	PASS	0.56788	sas	0.4789339999999994	61	134	0.56788
chr20-023036407-C-T	chr20	23036407	C	T	25066681	PASS	0.44434	mid	0.3761589999999996	52	134	0.44434
chr20-023036445-T-C	chr20	23036445	T	C	30674069	PASS	0.56918	sas	0.49556999999999946	62	134	0.56918
chr20-023036657-C-T	chr20	23036657	C	T	312152	PASS	0.01183	nfe	0.009068	3	134	0.01183
chr20-023036747-G-A	chr20	23036747	G	A	3294	PASS	2.8331e-4	afr	2.2000000000000003e-5	1	134	2.8331e-4
chr20-023036870-T-C	chr20	23036870	T	C	858863	PASS	0.2938	eas	0.08047400000000003	7	134	0.2938
chr20-023036958-G-A	chr20	23036958	G	A	118287	PASS	0.097758	afr	0.01401299999999998	1	134	0.097758
chr20-023036958-G-T	chr20	23036958	G	T	118287	PASS	0	none	0	0	134	1e-6
chr20-023047321-TAG-T	chr20	23047321	TAG	T	2506.97	VQSRTrancheINDEL99.50to99.90	0.0049862	eas	6.550000000000003e-4	0	4	0.0049862
chr20-023047321-TAG-TAGAG	chr20	23047321	TAG	TAGAG	2506.97	VQSRTrancheINDEL99.50to99.90	0	none	2.500000000000001e-4	1	4	2.500000000000001e-4
chr20-023047426-T-C	chr20	23047426	T	C	251610	PASS	0.059281	nfe	0.04106300000000001	8	120	0.059281
chr20-023047456-C-*	chr20	23047456	C	*	42692	PASS	0	none	0	0	134	1e-6
chr20-023047456-C-A	chr20	23047456	C	A	42692	PASS	0.0094811	nfe	0.005622	4	134	0.0094811
chr20-023047500-C-*	chr20	23047500	C	*	67514	PASS	0	none	0	0	134	1e-6
chr20-023047500-C-T	chr20	23047500	C	T	67514	PASS	0.098167	eas	0.006112	1	134	0.098167
chr20-023047690-A-C	chr20	23047690	A	C	272401	PASS	0.10063	afr	0.00769	1	134	0.10063
chr20-023048087-G-A	chr20	23048087	G	A	15600102	PASS	0.2722	eas	0.142162	35	134	0.2722
chr20-023048413-C-T	chr20	23048413	C	T	641556	PASS	0.089697	afr	0.006887	1	134	0.089697
chr20-023049562-C-G	chr20	23049562	C	G	339740	PASS	0.09195	afr	0.01296299999999999	1	134	0.09195
chr20-023049706-C-T	chr20	23049706	C	T	89042	PASS	0.097993	eas	0.006421	1	134	0.097993
chr20-023082531-GTC-G	chr20	23082531	GTC	G	9424.97	PASS	0.086455	nfe	0.006836	0	0	0.086455
chr20-023082533-CTCTGTGTGTGTGTGTGTG-*	chr20	23082533	CTCTGTGTGTGTGTGTGTG	*	65534.97	PASS	0	none	0.00681	0	0	0.00681
chr20-023082533-CTCTGTGTGTGTGTGTGTG-C	chr20	23082533	CTCTGTGTGTGTGTGTGTG	C	65534.97	PASS	0	none	3.6999999999999985e-5	0	0	3.6999999999999985e-5
chr20-023082533-CTCTGTGTGTGTGTGTGTG-CTGTG	chr20	23082533	CTCTGTGTGTGTGTGTGTG	CTGTG	65534.97	PASS	0	none	2.2000000000000003e-5	0	0	2.2000000000000003e-5
chr20-023082533-CTCTGTGTGTGTGTGTGTG-CTGTGTG	chr20	23082533	CTCTGTGTGTGTGTGTGTG	CTGTGTG	65534.97	PASS	0	none	3.3700000000000044e-4	0	0	3.3700000000000044e-4
chr20-023082533-CTCTGTGTGTGTGTGTGTG-CTGTGTGTG	chr20	23082533	CTCTGTGTGTGTGTGTGTG	CTGTGTGTG	65534.97	PASS	0	none	9.610000000000004e-4	0	0	9.610000000000004e-4
chr20-023082533-CTCTGTGTGTGTGTGTGTG-CTGTGTGTGTG	chr20	23082533	CTCTGTGTGTGTGTGTGTG	CTGTGTGTGTG	65534.97	PASS	0	none	0.004885	0	0	0.004885
chr20-023082533-CTCTGTGTGTGTGTGTGTG-CTGTGTGTGTGTG	chr20	23082533	CTCTGTGTGTGTGTGTGTG	CTGTGTGTGTGTG	65534.97	PASS	0	none	0.02376900000000002	0	0	0.02376900000000002
chr20-023082533-CTCTGTGTGTGTGTGTGTG-CTGTGTGTGTGTGTG	chr20	23082533	CTCTGTGTGTGTGTGTGTG	CTGTGTGTGTGTGTG	65534.97	PASS	0	none	0.004247	0	0	0.004247
chr20-023082535-C-*	chr20	23082535	C	*	39351	PASS	0	none	0.035966	0	0	0.035966
chr20-023082535-C-CTG	chr20	23082535	C	CTG	39351	PASS	0	none	1.47e-4	0	0	1.47e-4
chr20-023082535-C-CTGTG	chr20	23082535	C	CTGTG	39351	PASS	0	none	9e-6	0	0	9e-6
chr20-023082535-C-G	chr20	23082535	C	G	39351	PASS	0.32853	nfe	0.02778400000000001	0	0	0.32853
chr20-023083642-G-*	chr20	23083642	G	*	4688001	PASS	0	none	0	0	124	1e-6
chr20-023083642-G-A	chr20	23083642	G	A	4688001	PASS	0.77464	eas	0.545096	68	124	0.77464
chr20-023084173-C-T	chr20	23084173	C	T	27541233	PASS	0.78909	eas	0.5859740000000004	77	134	0.78909
chr20-023084275-T-C	chr20	23084275	T	C	823145	PASS	0.11603	eas	0.01322599999999998	1	134	0.11603
chr20-023084572-G-A	chr20	23084572	G	A	47902618	PASS	0.65929	mid	0.5713320000000003	76	134	0.65929
chr20-023084705-A-G	chr20	23084705	A	G	56010567	PASS	0.83387	amr	0.7641010000000001	105	134	0.83387
chr20-023084947-C-T	chr20	23084947	C	T	491043	PASS	0.0099579	nfe	0.006241	2	134	0.0099579
chr20-023085242-G-A	chr20	23085242	G	A	3282921	PASS	0.064252	nfe	0.05327500000000001	6	134	0.064252
chr20-023085701-G-C	chr20	23085701	G	C	7038154	PASS	0.14374	afr	0.09133700000000002	13	134	0.14374
chr20-023086151-GAGCAGCAGC-G	chr20	23086151	GAGCAGCAGC	G	172807.97	ExcessHet	2.0938e-4	amr	9e-6	0	134	2.0938e-4
chr20-023086151-GAGCAGCAGC-GAGC	chr20	23086151	GAGCAGCAGC	GAGC	172807.97	ExcessHet	0	none	3.6999999999999985e-5	0	134	3.6999999999999985e-5
chr20-023086151-GAGCAGCAGC-GAGCAGC	chr20	23086151	GAGCAGCAGC	GAGCAGC	172807.97	ExcessHet	0	none	0.02520700000000001	1	134	0.02520700000000001
chr20-023086151-GAGCAGCAGC-GAGCAGCAGCAGC	chr20	23086151	GAGCAGCAGC	GAGCAGCAGCAGC	172807.97	ExcessHet	0	none	0	0	134	1e-6
chr20-023086154-C-*	chr20	23086154	C	*	2525	PASS	0	none	0.02533500000000001	1	128	0.02533500000000001
chr20-023086154-C-T	chr20	23086154	C	T	2525	PASS	3.8303e-4	sas	9e-6	0	128	3.8303e-4
chr20-023086363-G-T	chr20	23086363	G	T	424	PASS	1.93e-6	nfe	0	1	134	1.93e-6
chr20-023354144-C-T	chr20	23354144	C	T	1740550	PASS	0.055546	sas	0.02669100000000001	4	134	0.055546
chr20-023354483-CTT-C	chr20	23354483	CTT	C	4851071.97	PASS	0.26509	eas	0.09061300000000004	15	134	0.26509
chr20-023354662-C-T	chr20	23354662	C	T	29770	PASS	0.0055924	nfe	0.00259	1	134	0.0055924
chr20-023364432-C-T	chr20	23364432	C	T	1676582	PASS	0.22528	afr	0.05084400000000001	1	134	0.22528
chr20-023365207-A-C	chr20	23365207	A	C	29453045	PASS	0.87447	eas	0.5372350000000007	62	134	0.87447
chr20-023365283-AGAGGAG-*	chr20	23365283	AGAGGAG	*	233963.97	ExcessHet	0	none	1.47e-4	0	134	1.47e-4
chr20-023365283-AGAGGAG-A	chr20	23365283	AGAGGAG	A	233963.97	ExcessHet	2.516e-5	afr	2.2000000000000003e-5	0	134	2.516e-5
chr20-023365283-AGAGGAG-AGAG	chr20	23365283	AGAGGAG	AGAG	233963.97	ExcessHet	0	none	0.038201	2	134	0.038201
chr20-023365283-AGAGGAG-AGAGGAGGAG	chr20	23365283	AGAGGAG	AGAGGAGGAG	233963.97	ExcessHet	0	none	5.2999999999999994e-5	0	134	5.2999999999999994e-5
chr20-023365283-AGAGGAG-AGAGGAGGAGGAG	chr20	23365283	AGAGGAG	AGAGGAGGAGGAG	233963.97	ExcessHet	0	none	0	0	134	1e-6
chr20-023365313-G-A	chr20	23365313	G	A	2615657	PASS	0.19927	afr	0.04710600000000001	1	134	0.19927
chr20-023365855-C-T	chr20	23365855	C	T	984421	PASS	0.22771	afr	0.047773	1	134	0.22771
chr20-023365878-C-G	chr20	23365878	C	G	1434133	PASS	0.26589	eas	0.085944	14	134	0.26589
chr20-023366916-C-T	chr20	23366916	C	T	9648998	PASS	0.71919	eas	0.451184	57	134	0.71919
chr20-023368970-CAAA-*	chr20	23368970	CAAA	*	2988359	ExcessHet	0	none	7.099999999999998e-5	0	122	7.099999999999998e-5
chr20-023368970-CAAA-AAAA	chr20	23368970	CAAA	AAAA	2988359	ExcessHet	0	none	4.270000000000005e-4	0	122	4.270000000000005e-4
chr20-023368970-CAAA-C	chr20	23368970	CAAA	C	2988359	ExcessHet	0	none	0	0	122	1e-6
chr20-023368970-CAAA-CA	chr20	23368970	CAAA	CA	2988359	ExcessHet	0	none	0.003244	0	122	0.003244
chr20-023368970-CAAA-CAA	chr20	23368970	CAAA	CAA	2988359	ExcessHet	0	none	0.33062699999999967	40	122	0.33062699999999967
chr20-023368970-CAAA-CAAAA	chr20	23368970	CAAA	CAAAA	2988359	ExcessHet	0	none	0.00953399999999999	1	122	0.00953399999999999
chr20-023368970-CAAA-CAAAAA	chr20	23368970	CAAA	CAAAAA	2988359	ExcessHet	0	none	3.6999999999999985e-5	0	122	3.6999999999999985e-5
chr20-023368971-A-*	chr20	23368971	A	*	333	PASS	0	none	0.33423699999999984	42	124	0.33423699999999984
chr20-023368971-A-AAAC	chr20	23368971	A	AAAC	333	PASS	0	none	0	0	124	1e-6
chr20-023368971-A-C	chr20	23368971	A	C	333	PASS	0	none	0	0	124	1e-6
chr20-023369817-T-C	chr20	23369817	T	C	767299	PASS	0.084031	eas	0.033278	1	134	0.084031
chr20-023369853-T-C	chr20	23369853	T	C	1458313	PASS	0.19819	afr	0.06830900000000001	4	134	0.19819
chr20-023369888-C-T	chr20	23369888	C	T	2298097	PASS	0.26424	eas	0.089727	14	134	0.26424
chr20-023370088-T-C	chr20	23370088	T	C	4358	PASS	4.998e-5	nfe	9e-6	1	134	4.998e-5
chr20-023370153-C-T	chr20	23370153	C	T	3816795	PASS	0.20384	afr	0.06924600000000002	4	134	0.20384
chr20-023370347-C-A	chr20	23370347	C	A	88791	PASS	0.021834	afr	0.00181699999999999	1	134	0.021834
chr20-023370651-A-T	chr20	23370651	A	T	1670583	PASS	0.26384	eas	0.086535	14	134	0.26384
chr20-023370696-G-T	chr20	23370696	G	T	1012270	PASS	0.18502	afr	0.06439000000000002	4	128	0.18502
chr20-023377088-G-A	chr20	23377088	G	A	230199	PASS	0.24556	eas	0.06522000000000001	5	68	0.24556
chr20-023377301-C-T	chr20	23377301	C	T	38872	PASS	0.046368	afr	0.003753	0	130	0.046368
chr20-023377596-C-T	chr20	23377596	C	T	1563464	PASS	0.37704	eas	0.2526459999999995	42	134	0.37704
chr20-023378979-T-C	chr20	23378979	T	C	11226	PASS	6.0369e-4	nfe	0.005679	0	0	0.005679
chr20-023379143-A-T	chr20	23379143	A	T	1086855	PASS	0.37035	eas	0.240475	18	72	0.37035
chr20-023379247-T-G	chr20	23379247	T	G	49934	PASS	0.013012	nfe	0.007042	2	134	0.013012
chr20-023379534-G-C	chr20	23379534	G	C	5312371	PASS	0.37296	amr	0.2834719999999998	42	134	0.37296
chr20-023379732-G-A	chr20	23379732	G	A	1285634	PASS	0.26573	eas	0.09069300000000002	14	134	0.26573
chr20-023380049-T-C	chr20	23380049	T	C	9677	PASS	0.0020264	nfe	0.00101199999999999	1	134	0.0020264
chr20-023380528-CTTTTT-C	chr20	23380528	CTTTTT	C	97825.97	PASS	0	none	9e-6	0	0	9e-6
chr20-023380528-CTTTTT-CTT	chr20	23380528	CTTTTT	CTT	97825.97	PASS	0	none	9e-6	0	0	9e-6
chr20-023380528-CTTTTT-CTTT	chr20	23380528	CTTTTT	CTTT	97825.97	PASS	0	none	1.27e-4	0	0	1.27e-4
chr20-023380528-CTTTTT-CTTTT	chr20	23380528	CTTTTT	CTTTT	97825.97	PASS	0	none	0.003082	0	0	0.003082
chr20-023380528-CTTTTT-CTTTTTT	chr20	23380528	CTTTTT	CTTTTTT	97825.97	PASS	0	none	0.04885000000000001	0	0	0.04885000000000001
chr20-023380528-CTTTTT-CTTTTTTT	chr20	23380528	CTTTTT	CTTTTTTT	97825.97	PASS	0	none	0.01043899999999999	0	0	0.01043899999999999
chr20-023380528-CTTTTT-CTTTTTTTT	chr20	23380528	CTTTTT	CTTTTTTTT	97825.97	PASS	0	none	7.010000000000006e-4	0	0	7.010000000000006e-4
chr20-023380528-CTTTTT-CTTTTTTTTTT	chr20	23380528	CTTTTT	CTTTTTTTTTT	97825.97	PASS	0	none	0	0	0	1e-6
chr20-023380528-CTTTTT-CTTTTTTTTTTTTTTTTTTTT	chr20	23380528	CTTTTT	CTTTTTTTTTTTTTTTTTTTT	97825.97	PASS	0	none	0	0	0	1e-6
chr20-023380736-G-A	chr20	23380736	G	A	1812	PASS	0	none	7.240000000000005e-4	0	0	7.240000000000005e-4
chr20-023380853-GA-AA	chr20	23380853	GA	AA	20257	VQSRTrancheINDEL95.00to96.00	0	none	3.6999999999999985e-5	0	4	3.6999999999999985e-5
chr20-023380853-GA-G	chr20	23380853	GA	G	20257	VQSRTrancheINDEL95.00to96.00	0.0015578	eas	2.93e-4	0	4	0.0015578
chr20-023380853-GA-GAA	chr20	23380853	GA	GAA	20257	VQSRTrancheINDEL95.00to96.00	0	none	0.00921799999999998	0	4	0.00921799999999998
chr20-023380853-GA-GAAA	chr20	23380853	GA	GAAA	20257	VQSRTrancheINDEL95.00to96.00	0	none	1.47e-4	0	4	1.47e-4
chr20-023380976-C-G	chr20	23380976	C	G	2027036	PASS	7.487e-5	nfe	1.27e-4	0	108	1.27e-4
chr20-023380976-C-T	chr20	23380976	C	T	2027036	PASS	0.35846	amr	0.2794409999999996	32	108	0.35846
chr20-023390288-A-T	chr20	23390288	A	T	573855	PASS	0.039523	mid	0.023088	8	134	0.039523
chr20-023394987-T-C	chr20	23394987	T	C	72462	PASS	0.0033858	sas	0.00184199999999999	1	134	0.0033858
chr20-023395270-C-T	chr20	23395270	C	T	9389258	PASS	0.63234	eas	0.3988909999999994	56	134	0.63234
chr20-023396887-A-G	chr20	23396887	A	G	223	PASS	0	none	0	1	130	1e-6
chr20-023396963-C-A	chr20	23396963	C	A	466125	PASS	0.18442	afr	0.062687	4	134	0.18442
chr20-023397005-C-T	chr20	23397005	C	T	833651	PASS	0.26865	eas	0.09050500000000002	14	134	0.26865
chr20-023397178-G-A	chr20	23397178	G	A	693767	PASS	0.055301	nfe	0.04142500000000001	8	134	0.055301
chr20-023403205-A-G	chr20	23403205	A	G	7584	PASS	0.0011822	nfe	4.500000000000005e-4	2	134	0.0011822
chr20-023421267-ACCCCC-*	chr20	23421267	ACCCCC	*	22099781.97	PASS	0	none	0	0	130	1e-6
chr20-023421267-ACCCCC-A	chr20	23421267	ACCCCC	A	22099781.97	PASS	1.251e-5	nfe	1.0799999999999996e-4	0	130	1.0799999999999996e-4
chr20-023421267-ACCCCC-AC	chr20	23421267	ACCCCC	AC	22099781.97	PASS	0	none	0.30155799999999994	41	130	0.30155799999999994
chr20-023421267-ACCCCC-ACC	chr20	23421267	ACCCCC	ACC	22099781.97	PASS	0	none	0.14769000000000002	15	130	0.14769000000000002
chr20-023421267-ACCCCC-ACCC	chr20	23421267	ACCCCC	ACCC	22099781.97	PASS	0	none	0.3056629999999994	41	130	0.3056629999999994
chr20-023421267-ACCCCC-ACCCC	chr20	23421267	ACCCCC	ACCCC	22099781.97	PASS	0	none	0.201078	31	130	0.201078
chr20-023421267-ACCCCC-ACCCCCC	chr20	23421267	ACCCCC	ACCCCCC	22099781.97	PASS	0	none	1.88e-4	0	130	1.88e-4
chr20-023421270-C-*	chr20	23421270	C	*	815	PASS	0	none	0.6176670000000001	71	92	0.6176670000000001
chr20-023421270-C-A	chr20	23421270	C	A	815	PASS	0	none	0.00817399999999999	0	92	0.00817399999999999
chr20-023421281-G-A	chr20	23421281	G	A	9753	PASS	3.8364e-4	amr	1.88e-4	1	134	3.8364e-4
chr20-023421456-C-A	chr20	23421456	C	A	48139	PASS	0.038887	amr	0.00171799999999999	1	134	0.038887
chr20-023421456-C-T	chr20	23421456	C	T	48139	PASS	1.569e-5	nfe	0	0	134	1.569e-5
chr20-023421515-C-T	chr20	23421515	C	T	860402	PASS	0.21754	afr	0.049559	1	132	0.21754
chr20-023421541-G-A	chr20	23421541	G	A	104925	PASS	0.015183	sas	0.005056	1	132	0.015183
chr20-023421642-G-A	chr20	23421642	G	A	4670	PASS	2.7583e-4	amr	2.2999999999999995e-4	1	124	2.7583e-4
chr20-023439936-T-C	chr20	23439936	T	C	40650	PASS	0.075215	eas	0.004588	1	78	0.075215
chr20-023440141-C-T	chr20	23440141	C	T	87193	PASS	0.008409	nfe	0.004008	1	134	0.008409
chr20-023440160-G-A	chr20	23440160	G	A	343629	PASS	0.024132	nfe	0.01667	4	134	0.024132
chr20-023440179-G-A	chr20	23440179	G	A	1631	PASS	6.6419e-4	afr	0	1	134	6.6419e-4
chr20-023440442-A-G	chr20	23440442	A	G	1624052	PASS	0.08372	eas	0.03569800000000001	1	134	0.08372
chr20-023440464-G-A	chr20	23440464	G	A	4295449	PASS	0.26018	eas	0.09053200000000002	14	134	0.26018
chr20-023440756-CTTTTTT-*	chr20	23440756	CTTTTTT	*	3079057	ExcessHet	0	none	9e-6	0	18	9e-6
chr20-023440756-CTTTTTT-ATTTTTT	chr20	23440756	CTTTTTT	ATTTTTT	3079057	ExcessHet	0	none	2.2000000000000003e-5	0	18	2.2000000000000003e-5
chr20-023440756-CTTTTTT-C	chr20	23440756	CTTTTTT	C	3079057	ExcessHet	2.485e-5	nfe	0	0	18	2.485e-5
chr20-023440756-CTTTTTT-CT	chr20	23440756	CTTTTTT	CT	3079057	ExcessHet	0	none	9.849999999999991e-4	0	18	9.849999999999991e-4
chr20-023440756-CTTTTTT-CTT	chr20	23440756	CTTTTTT	CTT	3079057	ExcessHet	0	none	0.006376	0	18	0.006376
chr20-023440756-CTTTTTT-CTTT	chr20	23440756	CTTTTTT	CTTT	3079057	ExcessHet	0	none	0.04283600000000001	2	18	0.04283600000000001
chr20-023440756-CTTTTTT-CTTTT	chr20	23440756	CTTTTTT	CTTTT	3079057	ExcessHet	0	none	0.214793	3	18	0.214793
chr20-023440756-CTTTTTT-CTTTTT	chr20	23440756	CTTTTTT	CTTTTT	3079057	ExcessHet	0	none	0.16417700000000002	3	18	0.16417700000000002
chr20-023440756-CTTTTTT-CTTTTTTT	chr20	23440756	CTTTTTT	CTTTTTTT	3079057	ExcessHet	0	none	0.05193500000000002	0	18	0.05193500000000002
chr20-023440756-CTTTTTT-CTTTTTTTT	chr20	23440756	CTTTTTT	CTTTTTTTT	3079057	ExcessHet	0	none	0.00402	0	18	0.00402
chr20-023440756-CTTTTTT-CTTTTTTTTT	chr20	23440756	CTTTTTT	CTTTTTTTTT	3079057	ExcessHet	0	none	2.08e-4	0	18	2.08e-4
chr20-023440756-CTTTTTT-TTTTTTT	chr20	23440756	CTTTTTT	TTTTTTT	3079057	ExcessHet	0	none	5.2999999999999994e-5	0	18	5.2999999999999994e-5
chr20-023440847-C-G	chr20	23440847	C	G	1332	PASS	0	none	9e-6	0	4	9e-6
chr20-023440847-C-T	chr20	23440847	C	T	1332	PASS	0.0016979	afr	2.08e-4	0	4	0.0016979
chr20-023443976-T-C	chr20	23443976	T	C	17628256	PASS	0.80091	afr	0.5514420000000001	71	134	0.80091
chr20-023444001-C-T	chr20	23444001	C	T	2205083	PASS	0.26068	eas	0.09329600000000005	15	134	0.26068
chr20-023444023-G-C	chr20	23444023	G	C	2498597	PASS	0.41438	afr	0.09692000000000002	5	134	0.41438
chr20-023444627-G-A	chr20	23444627	G	A	868324	PASS	0.16359	afr	0.06747900000000001	4	134	0.16359
chr20-023450352-G-A	chr20	23450352	G	A	329	PASS	3.375e-5	nfe	0	1	134	3.375e-5
chr20-023450357-G-A	chr20	23450357	G	A	14655	PASS	0.017129	afr	9.160000000000004e-4	1	134	0.017129
chr20-023450374-A-G	chr20	23450374	A	G	746595	PASS	0.32117	afr	0.07953500000000001	4	134	0.32117
chr20-023451891-A-G	chr20	23451891	A	G	2434733	PASS	0.53661	afr	0.13495100000000002	11	134	0.53661
chr20-023451997-G-A	chr20	23451997	G	A	92607	PASS	0.044742	afr	0.00846899999999998	1	132	0.044742
chr20-023451997-G-T	chr20	23451997	G	T	92607	PASS	5.68e-6	nfe	0	0	132	5.68e-6
chr20-023452680-C-T	chr20	23452680	C	T	470660	PASS	0.013921	nfe	0.00922399999999998	1	134	0.013921
chr20-023452965-T-C	chr20	23452965	T	C	11482523	PASS	0.87863	afr	0.5650260000000003	75	134	0.87863
chr20-023491358-C-G	chr20	23491358	C	G	3547250	PASS	0	none	0	0	92	1e-6
chr20-023491358-C-T	chr20	23491358	C	T	3547250	PASS	0.48354	nfe	0.3882029999999999	37	92	0.48354
chr20-023491599-A-G	chr20	23491599	A	G	518	PASS	2.583e-5	nfe	0	1	134	2.583e-5
chr20-023491754-A-G	chr20	23491754	A	G	59666670	PASS	0.99168	eas	0.9654460000000008	127	134	0.99168
chr20-023492885-ATTT-A	chr20	23492885	ATTT	A	1065967	ExcessHet	0	none	0	0	106	1e-6
chr20-023492885-ATTT-AT	chr20	23492885	ATTT	AT	1065967	ExcessHet	0	none	0.002663	1	106	0.002663
chr20-023492885-ATTT-ATT	chr20	23492885	ATTT	ATT	1065967	ExcessHet	0	none	0.248975	31	106	0.248975
chr20-023492885-ATTT-ATTTT	chr20	23492885	ATTT	ATTTT	1065967	ExcessHet	0	none	0.12154600000000002	15	106	0.12154600000000002
chr20-023492885-ATTT-ATTTTT	chr20	23492885	ATTT	ATTTTT	1065967	ExcessHet	0	none	0.001964	0	106	0.001964
chr20-023492885-ATTT-ATTTTTT	chr20	23492885	ATTT	ATTTTTT	1065967	ExcessHet	0	none	2.2000000000000003e-5	0	106	2.2000000000000003e-5
chr20-023492885-ATTT-TTTT	chr20	23492885	ATTT	TTTT	1065967	ExcessHet	0	none	1.27e-4	0	106	1.27e-4
chr20-023493143-G-A	chr20	23493143	G	A	5434	PASS	8.813e-4	mid	1.6699999999999994e-4	1	134	8.813e-4
chr20-023495752-A-G	chr20	23495752	A	G	1965024	PASS	0.35378	afr	0.128865	18	132	0.35378
chr20-023495775-CTTTTTTT-*	chr20	23495775	CTTTTTTT	*	7065413	ExcessHet	0	none	2.2000000000000003e-5	0	126	2.2000000000000003e-5
chr20-023495775-CTTTTTTT-C	chr20	23495775	CTTTTTTT	C	7065413	ExcessHet	2.406e-5	eas	5.2999999999999994e-5	0	126	5.2999999999999994e-5
chr20-023495775-CTTTTTTT-CT	chr20	23495775	CTTTTTTT	CT	7065413	ExcessHet	0	none	1.0799999999999996e-4	0	126	1.0799999999999996e-4
chr20-023495775-CTTTTTTT-CTT	chr20	23495775	CTTTTTTT	CTT	7065413	ExcessHet	0	none	0.00147199999999999	0	126	0.00147199999999999
chr20-023495775-CTTTTTTT-CTTT	chr20	23495775	CTTTTTTT	CTTT	7065413	ExcessHet	0	none	0.009118	0	126	0.009118
chr20-023495775-CTTTTTTT-CTTTT	chr20	23495775	CTTTTTTT	CTTTT	7065413	ExcessHet	0	none	0.071427	8	126	0.071427
chr20-023495775-CTTTTTTT-CTTTTT	chr20	23495775	CTTTTTTT	CTTTTT	7065413	ExcessHet	0	none	0.2980959999999998	39	126	0.2980959999999998
chr20-023495775-CTTTTTTT-CTTTTTT	chr20	23495775	CTTTTTTT	CTTTTTT	7065413	ExcessHet	0	none	0.127392	16	126	0.127392
chr20-023495775-CTTTTTTT-CTTTTTTTT	chr20	23495775	CTTTTTTT	CTTTTTTTT	7065413	ExcessHet	0	none	0.10629600000000002	17	126	0.10629600000000002
chr20-023495775-CTTTTTTT-CTTTTTTTTT	chr20	23495775	CTTTTTTT	CTTTTTTTTT	7065413	ExcessHet	0	none	0.007351	0	126	0.007351
chr20-023495775-CTTTTTTT-CTTTTTTTTTT	chr20	23495775	CTTTTTTT	CTTTTTTTTTT	7065413	ExcessHet	0	none	5.870000000000004e-4	0	126	5.870000000000004e-4
chr20-023495775-CTTTTTTT-CTTTTTTTTTTT	chr20	23495775	CTTTTTTT	CTTTTTTTTTTT	7065413	ExcessHet	0	none	2.2000000000000003e-5	0	126	2.2000000000000003e-5
chr20-023495775-CTTTTTTT-CTTTTTTTTTTTT	chr20	23495775	CTTTTTTT	CTTTTTTTTTTTT	7065413	ExcessHet	0	none	8.9e-5	0	126	8.9e-5
chr20-023495775-CTTTTTTT-CTTTTTTTTTTTTT	chr20	23495775	CTTTTTTT	CTTTTTTTTTTTTT	7065413	ExcessHet	0	none	5.2999999999999994e-5	0	126	5.2999999999999994e-5
chr20-023495775-CTTTTTTT-CTTTTTTTTTTTTTT	chr20	23495775	CTTTTTTT	CTTTTTTTTTTTTTT	7065413	ExcessHet	0	none	9e-6	0	126	9e-6
chr20-023495775-CTTTTTTT-CTTTTTTTTTTTTTTTT	chr20	23495775	CTTTTTTT	CTTTTTTTTTTTTTTTT	7065413	ExcessHet	0	none	0	0	126	1e-6
chr20-023495775-CTTTTTTT-CTTTTTTTTTTTTTTTTTTTCCTCTATTTTTTTTTTTTTTTTT	chr20	23495775	CTTTTTTT	CTTTTTTTTTTTTTTTTTTTCCTCTATTTTTTTTTTTTTTTTT	7065413	ExcessHet	0	none	0	0	126	1e-6
chr20-023495775-CTTTTTTT-TTTTTTTT	chr20	23495775	CTTTTTTT	TTTTTTTT	7065413	ExcessHet	0	none	5.2999999999999994e-5	0	126	5.2999999999999994e-5
chr20-023496130-A-G	chr20	23496130	A	G	4262448	PASS	0.52186	nfe	0.4127419999999995	58	130	0.52186
chr20-023548682-G-A	chr20	23548682	G	A	5369027	PASS	0.58174	mid	0.27905299999999966	0	0	0.58174
chr20-023548740-G-A	chr20	23548740	G	A	19504904	PASS	0.99573	nfe	0.652378	0	0	0.99573
chr20-023548751-C-T	chr20	23548751	C	T	9529029	PASS	0.5806	nfe	0.33494399999999996	0	0	0.5806
chr20-023548781-G-C	chr20	23548781	G	C	10601306	PASS	0.55158	mid	0.2800209999999997	0	0	0.55158
chr20-023564922-T-G	chr20	23564922	T	G	197713	PASS	0.01150799999999999	nfe	0.006034	3	134	0.01150799999999999
chr20-023565159-G-A	chr20	23565159	G	A	130773	PASS	0.013994	nfe	0.006732	2	134	0.013994
chr20-023566002-T-G	chr20	23566002	T	G	17903592	PASS	0.54779	mid	0.42003299999999966	57	134	0.54779
chr20-023566234-T-C	chr20	23566234	T	C	6355846	PASS	0.54351	mid	0.4163739999999996	51	126	0.54351
chr20-023568112-C-A	chr20	23568112	C	A	68373	PASS	0	none	0	0	134	1e-6
chr20-023568112-C-T	chr20	23568112	C	T	68373	PASS	0.040793	afr	0.003018	1	134	0.040793
chr20-023568137-T-C	chr20	23568137	T	C	25765586	PASS	0.99796	nfe	0.9821390000000004	134	134	0.99796
chr20-023568199-G-A	chr20	23568199	G	A	39456	PASS	0.0015034	nfe	8.69e-4	1	134	0.0015034
chr20-023568470-G-A	chr20	23568470	G	A	108505	PASS	0.037857	afr	0.003119	1	134	0.037857
chr20-023568529-C-A	chr20	23568529	C	A	10983716	PASS	0.55793	mid	0.42311599999999966	62	134	0.55793
chr20-023568579-C-A	chr20	23568579	C	A	9568410	PASS	0.53602	mid	0.4187079999999997	62	134	0.53602
chr20-023568694-C-G	chr20	23568694	C	G	141270	PASS	0.15408	afr	0.01524699999999999	1	130	0.15408
chr20-023568819-G-A	chr20	23568819	G	A	167208	PASS	0.074374	mid	0.03041100000000002	1	42	0.074374
chr20-023585212-T-C	chr20	23585212	T	C	4544623	PASS	0.56652	nfe	0.47757199999999944	54	102	0.56652
chr20-023585243-G-A	chr20	23585243	G	A	34217	PASS	0.0059476	nfe	0.002488	1	106	0.0059476
chr20-023585243-G-C	chr20	23585243	G	C	34217	PASS	0	none	9e-6	0	106	9e-6
chr20-023585338-C-T	chr20	23585338	C	T	1294730	PASS	0.095596	nfe	0.073287	12	132	0.095596
chr20-023585345-T-C	chr20	23585345	T	C	655907	PASS	0.043052	nfe	0.03364600000000002	4	130	0.043052
chr20-023585395-T-A	chr20	23585395	T	A	178628	PASS	0.12801	afr	0.01540599999999999	1	132	0.12801
chr20-023585547-T-C	chr20	23585547	T	C	20568	PASS	0.031311	afr	0.002263	1	106	0.031311
chr20-023603088-T-C	chr20	23603088	T	C	522907	PASS	0.27679	sas	0.119656	1	4	0.27679
chr20-023603102-A-C	chr20	23603102	A	C	39	PASS	0	none	2.2000000000000003e-5	0	16	2.2000000000000003e-5
chr20-023603479-G-A	chr20	23603479	G	A	19908565	PASS	0.6863	eas	0.5704660000000003	75	134	0.6863
chr20-023603497-G-T	chr20	23603497	G	T	41717	PASS	0.0027006	nfe	9.400000000000004e-4	1	134	0.0027006
chr20-023605547-T-*	chr20	23605547	T	*	16369854	PASS	0	none	9e-6	0	134	9e-6
chr20-023605547-T-C	chr20	23605547	T	C	16369854	PASS	0.82856	nfe	0.7841440000000001	107	134	0.82856
chr20-023605620-A-C	chr20	23605620	A	C	23177	PASS	0.014371	afr	6.800000000000003e-4	1	134	0.014371
chr20-023605654-A-C	chr20	23605654	A	C	603	PASS	0	none	0	1	134	1e-6
chr20-023605723-G-A	chr20	23605723	G	A	29982619	PASS	0.68313	eas	0.5675430000000002	75	134	0.68313
chr20-023605817-C-T	chr20	23605817	C	T	2470	PASS	6.4427e-4	afr	0	1	134	6.4427e-4
chr20-023605910-C-T	chr20	23605910	C	T	4078281	PASS	0.21087	amr	0.15879800000000002	26	134	0.21087
chr20-023605922-C-T	chr20	23605922	C	T	889566	PASS	0.248	afr	0.03798800000000001	2	134	0.248
chr20-023605998-G-A	chr20	23605998	G	A	11805	PASS	0.014015	afr	6.340000000000003e-4	1	134	0.014015
chr20-023633624-G-A	chr20	23633624	G	A	3452481	PASS	0.28893	sas	0.172219	28	130	0.28893
chr20-023633912-AC-A	chr20	23633912	AC	A	952.97	PASS	1.83e-5	nfe	0	1	134	1.83e-5
chr20-023634092-GA-G	chr20	23634092	GA	G	658.97	PASS	3.63e-6	nfe	0	1	134	3.63e-6
chr20-023635182-TCACACACACA-T	chr20	23635182	TCACACACACA	T	11142639.97	ExcessHet	4.591e-5	nfe	7.099999999999998e-5	0	130	7.099999999999998e-5
chr20-023635182-TCACACACACA-TCA	chr20	23635182	TCACACACACA	TCA	11142639.97	ExcessHet	0	none	3.6999999999999985e-5	0	130	3.6999999999999985e-5
chr20-023635182-TCACACACACA-TCACA	chr20	23635182	TCACACACACA	TCACA	11142639.97	ExcessHet	0	none	0.00144799999999999	1	130	0.00144799999999999
chr20-023635182-TCACACACACA-TCACACA	chr20	23635182	TCACACACACA	TCACACA	11142639.97	ExcessHet	0	none	0.02435600000000001	2	130	0.02435600000000001
chr20-023635182-TCACACACACA-TCACACACA	chr20	23635182	TCACACACACA	TCACACACA	11142639.97	ExcessHet	0	none	0.3305639999999997	45	130	0.3305639999999997
chr20-023635182-TCACACACACA-TCACACACACACA	chr20	23635182	TCACACACACA	TCACACACACACA	11142639.97	ExcessHet	0	none	0.15743500000000002	24	130	0.15743500000000002
chr20-023635182-TCACACACACA-TCACACACACACACA	chr20	23635182	TCACACACACA	TCACACACACACACA	11142639.97	ExcessHet	0	none	0.02923600000000002	1	130	0.02923600000000002
chr20-023635182-TCACACACACA-TCACACACACACACACA	chr20	23635182	TCACACACACA	TCACACACACACACACA	11142639.97	ExcessHet	0	none	0.00176799999999999	0	130	0.00176799999999999
chr20-023635182-TCACACACACA-TCACACACACACACACACA	chr20	23635182	TCACACACACA	TCACACACACACACACACA	11142639.97	ExcessHet	0	none	1.88e-4	0	130	1.88e-4
chr20-023635182-TCACACACACA-TCTCACACACACACA	chr20	23635182	TCACACACACA	TCTCACACACACACA	11142639.97	ExcessHet	0	none	0.00101199999999999	0	130	0.00101199999999999
chr20-023635182-TCACACACACA-TCTCACACACACACACA	chr20	23635182	TCACACACACA	TCTCACACACACACACA	11142639.97	ExcessHet	0	none	2.09e-4	0	130	2.09e-4
chr20-023635184-A-*	chr20	23635184	A	*	423810	PASS	0	none	0.3524169999999997	47	110	0.3524169999999997
chr20-023635184-A-T	chr20	23635184	A	T	423810	PASS	0.10377	mid	0.01117499999999999	0	110	0.10377
chr20-023635186-A-*	chr20	23635186	A	*	4387	PASS	0	none	0.04318100000000001	4	74	0.04318100000000001
chr20-023635186-A-T	chr20	23635186	A	T	4387	PASS	1.6563e-4	nfe	0.00166699999999999	0	74	0.00166699999999999
chr20-023635189-C-*	chr20	23635189	C	*	374	PASS	0	none	1.88e-4	0	132	1.88e-4
chr20-023635189-C-A	chr20	23635189	C	A	374	PASS	1.786e-5	nfe	0	1	132	1.786e-5
chr20-023635218-T-*	chr20	23635218	T	*	41530	PASS	0	none	0	0	134	1e-6
chr20-023635218-T-C	chr20	23635218	T	C	41530	PASS	0.0015757	nfe	5.41e-4	1	134	0.0015757
chr20-023637758-T-C	chr20	23637758	T	C	36251683	PASS	0.99808	nfe	0.9722750000000004	134	134	0.99808
chr20-023637790-C-*	chr20	23637790	C	*	5537131	PASS	0	none	0	0	134	1e-6
chr20-023637790-C-T	chr20	23637790	C	T	5537131	PASS	0.28994	sas	0.186518	29	134	0.28994
chr20-023637798-C-*	chr20	23637798	C	*	708	PASS	0	none	0	0	44	1e-6
chr20-023637798-C-G	chr20	23637798	C	G	708	PASS	3.3e-7	nfe	4.940000000000003e-4	0	44	4.940000000000003e-4
chr20-023637799-TCACGGCCAGGGC-*	chr20	23637799	TCACGGCCAGGGC	*	5351	VQSRTrancheINDEL99.50to99.90	0	none	0	0	34	1e-6
chr20-023637799-TCACGGCCAGGGC-GCACGGCCAGGGC	chr20	23637799	TCACGGCCAGGGC	GCACGGCCAGGGC	5351	VQSRTrancheINDEL99.50to99.90	0	none	5.860000000000005e-4	0	34	5.860000000000005e-4
chr20-023637799-TCACGGCCAGGGC-T	chr20	23637799	TCACGGCCAGGGC	T	5351	VQSRTrancheINDEL99.50to99.90	5.66e-5	afr	5.2999999999999994e-5	0	34	5.66e-5
chr20-023637851-G-A	chr20	23637851	G	A	1267259	PASS	0.078832	nfe	0.05749500000000001	12	132	0.078832
chr20-023637934-T-G	chr20	23637934	T	G	2200552	PASS	0.3076	sas	0.16434700000000002	21	62	0.3076
chr20-023637942-C-G	chr20	23637942	C	G	408601	PASS	0.022392	afr	4.720000000000004e-4	0	54	0.022392
chr20-023637942-C-T	chr20	23637942	C	T	408601	PASS	0.047013	nfe	0.02483500000000001	3	54	0.047013
chr20-023638004-C-T	chr20	23638004	C	T	4022	PASS	0.0015662	nfe	3.3800000000000046e-4	0	94	0.0015662
chr20-023638015-A-*	chr20	23638015	A	*	2106824	PASS	0	none	0	0	92	1e-6
chr20-023638015-A-C	chr20	23638015	A	C	2106824	PASS	0.33398	sas	0.16975400000000002	17	92	0.33398
chr20-023638019-C-G	chr20	23638019	C	G	2004253	PASS	0.32598	sas	0.158526	17	96	0.32598
chr20-023638070-CCTCCCCGCCTCCCCTGCCT-C	chr20	23638070	CCTCCCCGCCTCCCCTGCCT	C	57009.97	PASS	0.0010057	nfe	8.440000000000002e-4	0	102	0.0010057
chr20-023638070-CCTCCCCGCCTCCCCTGCCT-CCCGCCTCCCCTGCCTCTCCCCGCCTCCCCTGCCT	chr20	23638070	CCTCCCCGCCTCCCCTGCCT	CCCGCCTCCCCTGCCTCTCCCCGCCTCCCCTGCCT	57009.97	PASS	0	none	0	0	102	1e-6
chr20-023638070-CCTCCCCGCCTCCCCTGCCT-CCTCCCCGCCTCCCCTGCCTCTCCCCGCCTCCCCTGCCT	chr20	23638070	CCTCCCCGCCTCCCCTGCCT	CCTCCCCGCCTCCCCTGCCTCTCCCCGCCTCCCCTGCCT	57009.97	PASS	0	none	0.005489	0	102	0.005489
chr20-023638070-CCTCCCCGCCTCCCCTGCCT-CCTCCCCGCCTCCCCTGCCTCTCCCCGCCTCCCCTGCCTCTCCCCGCCTCCCCTGCCT	chr20	23638070	CCTCCCCGCCTCCCCTGCCT	CCTCCCCGCCTCCCCTGCCTCTCCCCGCCTCCCCTGCCTCTCCCCGCCTCCCCTGCCT	57009.97	PASS	0	none	5.2999999999999994e-5	0	102	5.2999999999999994e-5
chr20-023638102-C-T	chr20	23638102	C	T	37435	PASS	0.011067	nfe	0.005332	1	88	0.011067
chr20-023638347-G-C	chr20	23638347	G	C	137200	PASS	0.12026	nfe	0.06734000000000001	0	0	0.12026
chr20-023638399-C-CCA	chr20	23638399	C	CCA	132139.97	PASS	0.13663	sas	0.057982	0	0	0.13663
chr20-023638438-G-A	chr20	23638438	G	A	80405	PASS	0	none	0	0	0	1e-6
chr20-023638438-G-T	chr20	23638438	G	T	80405	PASS	0.1687	nfe	0.051245	0	0	0.1687
chr20-023685559-C-G	chr20	23685559	C	G	2307038	PASS	0.81253	afr	0.3676959999999994	48	104	0.81253
chr20-023685559-C-T	chr20	23685559	C	T	2307038	PASS	0	none	0	0	104	1e-6
chr20-023685601-C-T	chr20	23685601	C	T	90649	PASS	0.024865	afr	0.01034599999999999	1	134	0.024865
chr20-023685847-T-C	chr20	23685847	T	C	2524550	PASS	6.6386e-4	sas	5.2999999999999994e-5	0	134	6.6386e-4
chr20-023685847-T-G	chr20	23685847	T	G	2524550	PASS	0.28049	afr	0.121961	16	134	0.28049
chr20-023685951-G-A	chr20	23685951	G	A	272294	PASS	0.017382	nfe	0.00810599999999999	5	134	0.017382
chr20-023685969-C-T	chr20	23685969	C	T	3546108	PASS	0.17908	afr	0.110994	14	134	0.17908
chr20-023686038-A-T	chr20	23686038	A	T	166280	PASS	0.0092585	nfe	0.005622	1	134	0.0092585
chr20-023686053-C-G	chr20	23686053	C	G	10006118	PASS	0.83411	afr	0.4230339999999997	62	134	0.83411
chr20-023687020-A-G	chr20	23687020	A	G	5236547	PASS	0.37745	afr	0.182125	32	134	0.37745
chr20-023687083-C-T	chr20	23687083	C	T	3682	VQSRTrancheSNP99.80to99.90	1.746e-5	nfe	9e-6	1	134	1.746e-5
chr20-023687129-A-C	chr20	23687129	A	C	4427	PASS	4.8879e-4	nfe	2.2000000000000003e-5	1	134	4.8879e-4
chr20-023687228-C-*	chr20	23687228	C	*	3666054	PASS	0	none	0.003474	0	134	0.003474
chr20-023687228-C-A	chr20	23687228	C	A	3666054	PASS	0.18861	afr	0.111323	14	134	0.18861
chr20-023688668-C-G	chr20	23688668	C	G	4098187	PASS	0.2132	afr	0.167497	30	134	0.2132
chr20-023688668-C-T	chr20	23688668	C	T	4098187	PASS	0	none	0	0	134	1e-6
chr20-023688814-G-A	chr20	23688814	G	A	319045	PASS	0.0097647	nfe	0.006241	3	134	0.0097647
chr20-023688851-T-C	chr20	23688851	T	C	267957	PASS	0.096349	afr	0.007431	2	134	0.096349
chr20-023688947-A-T	chr20	23688947	A	T	218719	PASS	0.096366	afr	0.007405	2	134	0.096366
chr20-023688961-C-T	chr20	23688961	C	T	237181	PASS	0.098051	afr	0.00867799999999999	2	134	0.098051
chr20-023688993-A-G	chr20	23688993	A	G	12411173	PASS	0.83768	afr	0.4238729999999997	62	134	0.83768
chr20-023689026-C-T	chr20	23689026	C	T	2624630	PASS	0.21197	afr	0.11661100000000002	16	134	0.21197
chr20-023747520-C-T	chr20	23747520	C	T	5379900	PASS	0.85063	afr	0.651383	97	130	0.85063
chr20-023747539-A-C	chr20	23747539	A	C	418	VQSRTrancheSNP99.70to99.80	8.79e-6	nfe	0	1	132	8.79e-6
chr20-023747596-G-GGT	chr20	23747596	G	GGT	8024333	VQSRTrancheINDEL99.50to99.90	0	none	3.160000000000005e-4	0	134	3.160000000000005e-4
chr20-023747596-G-T	chr20	23747596	G	T	8024333	VQSRTrancheINDEL99.50to99.90	0.85171	afr	0.6676710000000005	98	134	0.85171
chr20-023747705-G-A	chr20	23747705	G	A	3120176	PASS	0.35903	sas	0.177841	27	134	0.35903
chr20-023747705-G-T	chr20	23747705	G	T	3120176	PASS	3.325e-5	sas	3.6999999999999985e-5	0	134	3.6999999999999985e-5
chr20-023747975-G-C	chr20	23747975	G	C	1089292	PASS	0.071768	nfe	0.05212600000000002	10	134	0.071768
chr20-023748877-C-T	chr20	23748877	C	T	20628679	PASS	0.83036	afr	0.6540530000000001	95	134	0.83036
chr20-023748897-C-T	chr20	23748897	C	T	22959764	PASS	0.82992	afr	0.6681580000000005	98	134	0.82992
chr20-023748899-G-A	chr20	23748899	G	A	22772099	PASS	0.83041	afr	0.6677520000000005	98	134	0.83041
chr20-023748917-TGC-T	chr20	23748917	TGC	T	10712783.97	VQSRTrancheINDEL99.50to99.90	6.7e-7	nfe	0	0	130	1e-6
chr20-023748917-TGC-TACACGC	chr20	23748917	TGC	TACACGC	10712783.97	VQSRTrancheINDEL99.50to99.90	0	none	7.099999999999998e-5	0	130	7.099999999999998e-5
chr20-023748917-TGC-TACGC	chr20	23748917	TGC	TACGC	10712783.97	VQSRTrancheINDEL99.50to99.90	0	none	0.363309	47	130	0.363309
chr20-023748918-GCA-*	chr20	23748918	GCA	*	21374740	VQSRTrancheINDEL97.00to99.00	0	none	0	0	132	1e-6
chr20-023748918-GCA-ACA	chr20	23748918	GCA	ACA	21374740	VQSRTrancheINDEL97.00to99.00	0	none	0.37386799999999953	53	132	0.37386799999999953
chr20-023748918-GCA-G	chr20	23748918	GCA	G	21374740	VQSRTrancheINDEL97.00to99.00	8.55e-6	nfe	0	0	132	8.55e-6
chr20-023748918-GCA-GCACA	chr20	23748918	GCA	GCACA	21374740	VQSRTrancheINDEL97.00to99.00	0	none	0.30881199999999953	43	132	0.30881199999999953
chr20-023748918-GCA-GCACACA	chr20	23748918	GCA	GCACACA	21374740	VQSRTrancheINDEL97.00to99.00	0	none	7.099999999999998e-5	0	132	7.099999999999998e-5
chr20-023749085-G-T	chr20	23749085	G	T	53910932	PASS	0.99529	nfe	0.984713	134	134	0.99529
chr20-023749156-G-A	chr20	23749156	G	A	12909	VQSRTrancheSNP99.80to99.90	4.2782e-4	nfe	2.7300000000000035e-4	1	134	4.2782e-4
chr20-023750519-T-A	chr20	23750519	T	A	717	PASS	1.72e-6	nfe	0	1	134	1.72e-6
chr20-023750775-G-A	chr20	23750775	G	A	7080328	PASS	0.29998	sas	0.13637700000000005	21	134	0.29998
chr20-023750789-C-T	chr20	23750789	C	T	12696345	PASS	0.53112	afr	0.2670859999999996	39	134	0.53112
chr20-023750857-A-G	chr20	23750857	A	G	28139122	PASS	0.92587	afr	0.7313310000000006	97	134	0.92587
chr20-023750923-C-T	chr20	23750923	C	T	17945067	PASS	0.93543	afr	0.7216090000000004	97	134	0.93543
chr20-023750952-G-C	chr20	23750952	G	C	7803360	PASS	0.63086	eas	0.3615109999999999	46	134	0.63086
chr20-023750990-A-C	chr20	23750990	A	C	211395	VQSRTrancheSNP99.80to99.90	0.02489	sas	0.01330499999999998	1	134	0.02489
chr20-023751016-C-*	chr20	23751016	C	*	11394048	VQSRTrancheINDEL99.50to99.90	0	none	3.6999999999999985e-5	0	134	3.6999999999999985e-5
chr20-023751016-C-CTCCTCTTTCTTCCCAT	chr20	23751016	C	CTCCTCTTTCTTCCCAT	11394048	VQSRTrancheINDEL99.50to99.90	4.1404e-4	mid	1.47e-4	0	134	4.1404e-4
chr20-023751016-C-T	chr20	23751016	C	T	11394048	VQSRTrancheINDEL99.50to99.90	0.80823	eas	0.6463370000000007	87	134	0.80823
chr20-023751028-T-G	chr20	23751028	T	G	10864614	PASS	0.84662	afr	0.6337760000000005	97	134	0.84662
chr20-023751041-T-C	chr20	23751041	T	C	12141	VQSRTrancheSNP99.90to99.95	0.019001	afr	5.41e-4	1	134	0.019001
chr20-023751067-G-A	chr20	23751067	G	A	663590	VQSRTrancheSNP99.90to99.95	0.13018	afr	0.045692	3	134	0.13018
chr20-023751067-G-C	chr20	23751067	G	C	663590	VQSRTrancheSNP99.90to99.95	3.11e-6	nfe	9e-6	0	134	9e-6
chr20-023751069-T-C	chr20	23751069	T	C	615389	VQSRTrancheSNP99.90to99.95	0.10053	afr	0.041851	3	134	0.10053
chr20-023751069-T-G	chr20	23751069	T	G	615389	VQSRTrancheSNP99.90to99.95	0	none	0	0	134	1e-6
chr20-023751082-C-T	chr20	23751082	C	T	12496639	PASS	0.85646	sas	0.7243990000000005	110	134	0.85646
chr20-023751084-C-CT	chr20	23751084	C	CT	12503812	VQSRTrancheINDEL99.00to99.50	8.03e-6	sas	0	0	134	8.03e-6
chr20-023751084-C-G	chr20	23751084	C	G	12503812	VQSRTrancheINDEL99.00to99.50	0	none	0	0	134	1e-6
chr20-023751084-C-T	chr20	23751084	C	T	12503812	VQSRTrancheINDEL99.00to99.50	0.85625	sas	0.7243710000000004	110	134	0.85625
chr20-023751168-C-T	chr20	23751168	C	T	17307	VQSRTrancheSNP99.90to99.95	0.001747	sas	0.001965	1	126	0.001965
chr20-023751169-G-C	chr20	23751169	G	C	205660	PASS	0.071385	sas	0.030133	6	124	0.071385
chr20-023751169-G-T	chr20	23751169	G	T	205660	PASS	0	none	1.27e-4	0	124	1.27e-4
chr20-023751255-T-A	chr20	23751255	T	A	881538	PASS	0.4047	afr	0.230287	6	32	0.4047
chr20-023751308-A-G	chr20	23751308	A	G	80905	PASS	0.056347	nfe	0.02165900000000001	0	0	0.056347
chr20-023751341-C-G	chr20	23751341	C	G	135557	PASS	0.15556	amr	0.04661600000000001	0	0	0.15556
chr20-023772886-A-T	chr20	23772886	A	T	652357	PASS	0.80152	eas	0.26745999999999975	0	0	0.80152
chr20-023775892-A-G	chr20	23775892	A	G	4345483	PASS	0.90902	eas	0.5614660000000001	33	48	0.90902
chr20-023775971-C-A	chr20	23775971	C	A	659534	PASS	1.28e-6	nfe	0	0	108	1.28e-6
chr20-023775971-C-T	chr20	23775971	C	T	659534	PASS	0.11101	sas	0.039478	3	108	0.11101
chr20-023775976-G-A	chr20	23775976	G	A	3606127	PASS	0.50229	afr	0.2711539999999999	33	100	0.50229
chr20-023776135-A-T	chr20	23776135	A	T	1923036	PASS	0.39805	eas	0.22013700000000003	10	44	0.39805
chr20-023776162-C-T	chr20	23776162	C	T	23745	PASS	0.076474	afr	0.004916	0	46	0.076474
chr20-023776189-C-T	chr20	23776189	C	T	38235	PASS	0.009168	nfe	0.005967	1	40	0.009168
chr20-023776190-G-A	chr20	23776190	G	A	1986104	PASS	0.55204	afr	0.2586759999999999	15	36	0.55204
chr20-023776190-G-T	chr20	23776190	G	T	1986104	PASS	5.8372e-4	sas	2.2899999999999996e-4	0	36	5.8372e-4
chr20-023776218-A-T	chr20	23776218	A	T	1646610	PASS	0.52955	afr	0.2511399999999994	13	36	0.52955
chr20-023776247-G-C	chr20	23776247	G	C	758	PASS	0	none	1.0799999999999996e-4	0	26	1.0799999999999996e-4
chr20-023776247-G-T	chr20	23776247	G	T	758	PASS	0	none	0	0	26	1e-6
chr20-023776274-C-T	chr20	23776274	C	T	310371	PASS	0.22619	eas	0.06307700000000001	3	18	0.22619
chr20-023823628-C-T	chr20	23823628	C	T	454097	PASS	0.19329	sas	0.135726	3	16	0.19329
chr20-023823718-C-T	chr20	23823718	C	T	562956	PASS	0.24875	afr	0.074155	8	124	0.24875
chr20-023823719-A-G	chr20	23823719	A	G	167	PASS	0	none	0	1	124	1e-6
chr20-023823730-C-T	chr20	23823730	C	T	12542	PASS	0.027415	afr	0.00161999999999999	1	132	0.027415
chr20-023823756-G-A	chr20	23823756	G	A	91270	PASS	0.025028	nfe	0.01076299999999998	3	130	0.025028
chr20-023823919-TGGGGAGACCTCCCACAGGGTG-T	chr20	23823919	TGGGGAGACCTCCCACAGGGTG	T	1174804.97	PASS	0.11919	sas	0.05720400000000002	8	134	0.11919
chr20-023823920-G-*	chr20	23823920	G	*	1751	PASS	0	none	0.05720400000000002	8	134	0.05720400000000002
chr20-023823920-G-A	chr20	23823920	G	A	1751	PASS	2.1117e-4	afr	2.2000000000000003e-5	0	134	2.1117e-4
chr20-023823921-G-*	chr20	23823921	G	*	2195	PASS	0	none	0.05718000000000001	8	134	0.05718000000000001
chr20-023823921-G-A	chr20	23823921	G	A	2195	PASS	1.9739e-4	nfe	9e-6	0	134	1.9739e-4
chr20-023823926-A-*	chr20	23823926	A	*	570	PASS	0	none	0.05715700000000002	8	134	0.05715700000000002
chr20-023823926-A-G	chr20	23823926	A	G	570	PASS	6.273e-5	eas	9e-6	0	134	6.273e-5
chr20-023823927-C-*	chr20	23823927	C	*	494	PASS	0	none	0.05715700000000002	8	134	0.05715700000000002
chr20-023823927-C-A	chr20	23823927	C	A	494	PASS	1.256e-5	nfe	0	0	134	1.256e-5
chr20-023823933-A-*	chr20	23823933	A	*	9741	PASS	0	none	0.05715700000000002	8	134	0.05715700000000002
chr20-023823933-A-C	chr20	23823933	A	C	9741	PASS	5.25e-6	sas	5.2999999999999994e-5	0	134	5.2999999999999994e-5
chr20-023823933-A-G	chr20	23823933	A	G	9741	PASS	5.9577e-4	eas	3.160000000000005e-4	0	134	5.9577e-4
chr20-023823939-TG-*	chr20	23823939	TG	*	2201.97	VQSRTrancheINDEL95.00to96.00	0	none	0.05713300000000002	8	134	0.05713300000000002
chr20-023823939-TG-T	chr20	23823939	TG	T	2201.97	VQSRTrancheINDEL95.00to96.00	0.0020553	eas	5.2999999999999994e-5	0	134	0.0020553
chr20-023823940-G-*	chr20	23823940	G	*	7237	PASS	0	none	0.05724000000000002	8	134	0.05724000000000002
chr20-023823940-G-T	chr20	23823940	G	T	7237	PASS	0.0035903	afr	3.3800000000000046e-4	0	134	0.0035903
chr20-023823985-A-G	chr20	23823985	A	G	126823	PASS	0.049586	afr	0.003753	1	134	0.049586
chr20-023823988-A-T	chr20	23823988	A	T	127703	PASS	0.049527	afr	0.003778	1	134	0.049527
chr20-023824026-T-A	chr20	23824026	T	A	1127713	PASS	0.10354	sas	0.036444	6	134	0.10354
chr20-023824227-C-T	chr20	23824227	C	T	1995353	PASS	0.25562	afr	0.10983900000000002	14	134	0.25562
chr20-023825083-T-*	chr20	23825083	T	*	8538368	PASS	0	none	0	0	134	1e-6
chr20-023825083-T-C	chr20	23825083	T	C	8538368	PASS	0.53107	afr	0.4046499999999994	50	134	0.53107
chr20-023825195-G-A	chr20	23825195	G	A	31012513	PASS	0.916	eas	0.7583590000000007	111	134	0.916
chr20-023825316-C-*	chr20	23825316	C	*	2672153	ExcessHet	0	none	9e-6	0	132	9e-6
chr20-023825316-C-A	chr20	23825316	C	A	2672153	ExcessHet	0.0047303	amr	0.10043200000000002	0	132	0.10043200000000002
chr20-023825316-C-T	chr20	23825316	C	T	2672153	ExcessHet	0.12778	sas	0.05653300000000001	8	132	0.12778
chr20-023825358-G-A	chr20	23825358	G	A	2659	VQSRTrancheSNP99.80to99.90	7.545e-5	nfe	2.2000000000000003e-5	1	134	7.545e-5
chr20-023825371-C-T	chr20	23825371	C	T	5373836	PASS	0.26934	afr	0.21158800000000005	27	134	0.26934
chr20-023826292-A-C	chr20	23826292	A	C	6281613	PASS	0.58135	afr	0.3931879999999999	50	134	0.58135
chr20-023826391-A-C	chr20	23826391	A	C	20955110	PASS	0.91649	eas	0.7560840000000006	111	134	0.91649
chr20-023826391-A-T	chr20	23826391	A	T	20955110	PASS	0	none	0	0	134	1e-6
chr20-023826465-G-A	chr20	23826465	G	A	12392	PASS	7.2104e-4	afr	2.2999999999999995e-4	1	134	7.2104e-4
chr20-023826671-G-C	chr20	23826671	G	C	6381771	PASS	0.31182	afr	0.21331400000000003	28	134	0.31182
chr20-023826723-G-A	chr20	23826723	G	A	4602563	PASS	0.282	afr	0.210806	27	134	0.282
chr20-023876026-T-C	chr20	23876026	T	C	3887225	PASS	0.6048	afr	0.4289559999999998	58	134	0.6048
chr20-023877438-TAC-T	chr20	23877438	TAC	T	18333.97	PASS	0.0016078	nfe	0.00846999999999998	1	134	0.00846999999999998
chr20-023877438-TAC-TACAC	chr20	23877438	TAC	TACAC	18333.97	PASS	0	none	8.9e-5	0	134	8.9e-5
chr20-023877697-G-A	chr20	23877697	G	A	2735735	PASS	0.37267	eas	0.16378	20	134	0.37267
chr20-023879402-A-T	chr20	23879402	A	T	6834	PASS	3.781e-5	nfe	7.099999999999998e-5	1	134	7.099999999999998e-5
chr20-023879476-G-A	chr20	23879476	G	A	25963	PASS	0.001392	nfe	7.040000000000005e-4	1	134	0.001392
chr20-023879541-A-*	chr20	23879541	A	*	20315055	PASS	0	none	0	0	134	1e-6
chr20-023879541-A-G	chr20	23879541	A	G	20315055	PASS	0.75777	afr	0.4488589999999999	58	134	0.75777
chr20-023879818-G-A	chr20	23879818	G	A	413360	PASS	0.1028	sas	0.02958400000000001	2	134	0.1028
chr20-023879861-C-G	chr20	23879861	C	G	9044143	PASS	0.66435	mid	0.5675700000000002	88	134	0.66435
chr20-023918812-C-A	chr20	23918812	C	A	174319	PASS	0.046368	mid	0.030061	0	36	0.046368
chr20-023918812-C-T	chr20	23918812	C	T	174319	PASS	0	none	0	0	36	1e-6
chr20-023918881-T-A	chr20	23918881	T	A	18900	PASS	0.0066177	nfe	0.002407	0	16	0.0066177
chr20-023921958-C-A	chr20	23921958	C	A	315955	PASS	0	none	9e-6	0	0	9e-6
chr20-023921958-C-G	chr20	23921958	C	G	315955	PASS	0.96536	nfe	0.20324300000000003	0	0	0.96536
chr20-023921958-C-T	chr20	23921958	C	T	315955	PASS	0	none	3.6999999999999985e-5	0	0	3.6999999999999985e-5
chr20-023980526-C-G	chr20	23980526	C	G	2982	VQSRTrancheSNP99.95to100.00	0.0010506	sas	0.00179199999999999	1	124	0.00179199999999999
chr20-023980580-C-T	chr20	23980580	C	T	418234	ExcessHet	0.055291	sas	0.05315900000000001	8	128	0.055291
chr20-023980581-C-G	chr20	23980581	C	G	418460	ExcessHet	0.064808	sas	0.05318600000000001	8	128	0.064808
chr20-023980614-C-T	chr20	23980614	C	T	639	PASS	8.9e-7	nfe	0	1	134	1e-6
chr20-023980664-G-A	chr20	23980664	G	A	886609	PASS	0.056782	nfe	0.03772200000000001	9	134	0.056782
chr20-023980713-G-GCCTC	chr20	23980713	G	GCCTC	115659.97	VQSRTrancheINDEL99.90to99.95	0.0050264	sas	0.013855	0	132	0.013855
chr20-023980713-G-GCCTCAGC	chr20	23980713	G	GCCTCAGC	115659.97	VQSRTrancheINDEL99.90to99.95	0	none	2.2000000000000003e-5	0	132	2.2000000000000003e-5
chr20-023980714-A-AGC	chr20	23980714	A	AGC	116280.97	VQSRTrancheINDEL99.90to99.95	0.0025489	sas	0.013906	0	128	0.013906
chr20-023980748-A-G	chr20	23980748	A	G	22179	PASS	0.0017485	sas	0.00896299999999999	1	132	0.00896299999999999
chr20-023980832-A-G	chr20	23980832	A	G	16773704	PASS	0.99061	eas	0.9259110000000004	131	134	0.99061
chr20-023985061-C-G	chr20	23985061	C	G	1221036	PASS	0.054094	nfe	0.034448	11	134	0.054094
chr20-023985237-A-G	chr20	23985237	A	G	5922	VQSRTrancheSNP99.80to99.90	1.94e-6	nfe	0	1	134	1.94e-6
chr20-023985358-A-T	chr20	23985358	A	T	3054107	PASS	0.056702	nfe	0.03506	11	134	0.056702
chr20-023985471-A-C	chr20	23985471	A	C	50207	PASS	0.0087809	afr	5.180000000000002e-4	1	134	0.0087809
chr20-023985479-G-T	chr20	23985479	G	T	106164	PASS	0.013775	afr	0.00147299999999999	1	134	0.013775
chr20-023985747-C-T	chr20	23985747	C	T	155801	PASS	0.0031745	nfe	8.69e-4	1	134	0.0031745
chr20-023985766-G-A	chr20	23985766	G	A	1669678	PASS	0.021255	nfe	0.01157499999999998	2	134	0.021255
chr20-023985815-G-A	chr20	23985815	G	A	7321189	PASS	0.14381	afr	0.05073700000000002	10	134	0.14381
chr20-023985833-C-T	chr20	23985833	C	T	2676940	PASS	0.026496	nfe	0.01793500000000002	2	134	0.026496
chr20-023985914-C-T	chr20	23985914	C	T	70640	PASS	0.0046888	afr	5.41e-4	1	134	0.0046888
chr20-023985954-T-A	chr20	23985954	T	A	380735	PASS	0.035577	afr	0.003448	1	134	0.035577
chr20-023986057-T-*	chr20	23986057	T	*	8824993	VQSRTrancheSNP99.95to100.00	0	none	0	0	12	1e-6
chr20-023986057-T-C	chr20	23986057	T	C	8824993	VQSRTrancheSNP99.95to100.00	0.4727	afr	0.11119	6	12	0.4727
chr20-023986108-A-G	chr20	23986108	A	G	2622	VQSRTrancheSNP99.80to99.90	1.4082e-4	nfe	0	1	134	1.4082e-4
chr20-023986108-A-T	chr20	23986108	A	T	2622	VQSRTrancheSNP99.80to99.90	0	none	0	0	134	1e-6
chr20-023986208-C-G	chr20	23986208	C	G	101656	PASS	0.0017156	nfe	0.00101199999999999	1	134	0.0017156
chr20-023986386-A-G	chr20	23986386	A	G	8511553	VQSRTrancheSNP99.95to100.00	0.42307	afr	0.111801	6	134	0.42307
chr20-023986551-G-A	chr20	23986551	G	A	812	VQSRTrancheSNP99.90to99.95	1.663e-5	nfe	0	1	134	1.663e-5
chr20-023986668-T-G	chr20	23986668	T	G	136384	ExcessHet	0.053747	sas	0.03282500000000001	0	14	0.053747
chr20-023986781-C-T	chr20	23986781	C	T	3250	VQSRTrancheSNP99.80to99.90	6.482e-5	nfe	2.2000000000000003e-5	1	134	6.482e-5
chr20-023986881-A-G	chr20	23986881	A	G	2469	PASS	1.2784e-4	nfe	3.6999999999999985e-5	1	134	1.2784e-4
chr20-023988556-T-A	chr20	23988556	T	A	1386815	PASS	0	none	0	0	0	1e-6
chr20-023988556-T-C	chr20	23988556	T	C	1386815	PASS	0.88944	nfe	0.4103179999999996	0	0	0.88944
chr20-023988648-C-G	chr20	23988648	C	G	2707771	PASS	0.97291	eas	0.5839790000000004	0	0	0.97291
chr20-023988648-C-T	chr20	23988648	C	T	2707771	PASS	0	none	0	0	0	1e-6
chr20-023988901-G-A	chr20	23988901	G	A	15560919	PASS	0	none	0	0	46	1e-6
chr20-023988901-G-C	chr20	23988901	G	C	15560919	PASS	0.93112	amr	0.803752	42	46	0.93112
chr20-023988901-G-T	chr20	23988901	G	T	15560919	PASS	2.53e-6	nfe	0	0	46	2.53e-6
chr20-023989335-A-G	chr20	23989335	A	G	17781380	VQSRTrancheSNP99.80to99.90	0.49	afr	0.155244	15	134	0.49
chr20-023989347-G-T	chr20	23989347	G	T	118449703	VQSRTrancheSNP99.80to99.90	0.87888	nfe	0.8185980000000005	116	134	0.87888
chr20-023989385-C-T	chr20	23989385	C	T	292197	PASS	0.024597	afr	0.002816	1	134	0.024597
chr20-023989407-G-T	chr20	23989407	G	T	4685046	PASS	0.17016	eas	0.04486500000000001	4	134	0.17016
chr20-023989509-G-A	chr20	23989509	G	A	1985226	PASS	0.024756	mid	0.01551199999999999	2	134	0.024756
chr20-023989590-A-*	chr20	23989590	A	*	1249458	VQSRTrancheSNP99.90to99.95	0	none	7.099999999999998e-5	0	134	7.099999999999998e-5
chr20-023989590-A-C	chr20	23989590	A	C	1249458	VQSRTrancheSNP99.90to99.95	0.0012616	sas	0.00164499999999999	0	134	0.00164499999999999
chr20-023989590-A-G	chr20	23989590	A	G	1249458	VQSRTrancheSNP99.90to99.95	0.092341	afr	0.00948499999999999	1	134	0.092341
chr20-023989604-A-G	chr20	23989604	A	G	21050296	PASS	0.14249	nfe	0.112983	18	134	0.14249
chr20-023989606-A-T	chr20	23989606	A	T	23014409	PASS	0.14914	nfe	0.12214900000000002	19	134	0.14914
chr20-023989651-C-T	chr20	23989651	C	T	387490	PASS	0.0052169	amr	0.002165	1	134	0.0052169
chr20-023989689-G-T	chr20	23989689	G	T	820464	PASS	0.01436	sas	0.006654	2	134	0.01436
chr20-023989840-C-T	chr20	23989840	C	T	4415095	PASS	0.05205	nfe	0.03516600000000002	10	134	0.05205
chr20-023989946-G-A	chr20	23989946	G	A	14625758	PASS	0.40588	eas	0.127285	16	134	0.40588
chr20-023990348-G-A	chr20	23990348	G	A	1256812	PASS	0.023694	mid	0.01131299999999999	1	134	0.023694
chr20-024219600-T-A	chr20	24219600	T	A	414193	PASS	0.65816	eas	0.209073	0	0	0.65816
chr20-024219730-C-T	chr20	24219730	C	T	12656	PASS	0.0076854	nfe	0.004578	0	0	0.0076854
chr20-024219792-T-C	chr20	24219792	T	C	700701	VQSRTrancheSNP99.70to99.80	0.47605	eas	0.27864899999999965	0	0	0.47605
chr20-024543257-G-A	chr20	24543257	G	A	1099637	PASS	0.035323	mid	0.01448599999999999	3	134	0.035323
chr20-024543582-C-G	chr20	24543582	C	G	47312585	PASS	0.99844	nfe	0.9912170000000003	134	134	0.99844
chr20-024543609-A-G	chr20	24543609	A	G	43310064	PASS	0.99844	nfe	0.9910820000000004	134	134	0.99844
chr20-024585036-AC-*	chr20	24585036	AC	*	3012	VQSRTrancheINDEL99.90to99.95	0	none	0.00151899999999999	0	74	0.00151899999999999
chr20-024585036-AC-A	chr20	24585036	AC	A	3012	VQSRTrancheINDEL99.90to99.95	6.62e-6	sas	3.6999999999999985e-5	0	74	3.6999999999999985e-5
chr20-024585036-AC-CC	chr20	24585036	AC	CC	3012	VQSRTrancheINDEL99.90to99.95	0	none	0.00193799999999999	0	74	0.00193799999999999
chr20-024585036-AC-GC	chr20	24585036	AC	GC	3012	VQSRTrancheINDEL99.90to99.95	0	none	3.600000000000004e-4	0	74	3.600000000000004e-4
chr20-024585036-AC-TC	chr20	24585036	AC	TC	3012	VQSRTrancheINDEL99.90to99.95	0	none	5.2999999999999994e-5	0	74	5.2999999999999994e-5
chr20-024585038-A-*	chr20	24585038	A	*	130424	ExcessHet	0	none	0.00134799999999999	0	66	0.00134799999999999
chr20-024585038-A-AAGG	chr20	24585038	A	AAGG	130424	ExcessHet	0	none	0	0	66	1e-6
chr20-024585038-A-AG	chr20	24585038	A	AG	130424	ExcessHet	2.542e-5	amr	2.720000000000003e-4	0	66	2.720000000000003e-4
chr20-024585038-A-AGG	chr20	24585038	A	AGG	130424	ExcessHet	2.4311e-4	amr	0.005098	0	66	0.005098
chr20-024585038-A-AGGG	chr20	24585038	A	AGGG	130424	ExcessHet	0	none	1.27e-4	0	66	1.27e-4
chr20-024585038-A-AGGGG	chr20	24585038	A	AGGGG	130424	ExcessHet	0	none	0	0	66	1e-6
chr20-024585038-A-AGGGGGG	chr20	24585038	A	AGGGGGG	130424	ExcessHet	0	none	5.2999999999999994e-5	0	66	5.2999999999999994e-5
chr20-024585038-A-AGGGTG	chr20	24585038	A	AGGGTG	130424	ExcessHet	0	none	2.2000000000000003e-5	0	66	2.2000000000000003e-5
chr20-024585038-A-C	chr20	24585038	A	C	130424	ExcessHet	5.1232e-4	nfe	1.88e-4	0	66	5.1232e-4
chr20-024585038-A-G	chr20	24585038	A	G	130424	ExcessHet	0.022175	sas	0.02307200000000001	0	66	0.02307200000000001
chr20-024585038-A-T	chr20	24585038	A	T	130424	ExcessHet	0.032795	nfe	0.006384	0	66	0.032795
chr20-024585042-TG-*	chr20	24585042	TG	*	791700	ExcessHet	0	none	1.6699999999999994e-4	0	60	1.6699999999999994e-4
chr20-024585042-TG-CG	chr20	24585042	TG	CG	791700	ExcessHet	0	none	0	0	60	1e-6
chr20-024585042-TG-GG	chr20	24585042	TG	GG	791700	ExcessHet	0	none	0.19163	1	60	0.19163
chr20-024585042-TG-T	chr20	24585042	TG	T	791700	ExcessHet	1.8851e-4	nfe	1.0799999999999996e-4	0	60	1.8851e-4
chr20-024585042-TG-TGGG	chr20	24585042	TG	TGGG	791700	ExcessHet	0	none	0	0	60	1e-6
chr20-024585042-TG-TGGGG	chr20	24585042	TG	TGGGG	791700	ExcessHet	0	none	0	0	60	1e-6
chr20-024585042-TG-TGGGGG	chr20	24585042	TG	TGGGGG	791700	ExcessHet	0	none	1.27e-4	0	60	1.27e-4
chr20-024585042-TG-TGGGGGG	chr20	24585042	TG	TGGGGGG	791700	ExcessHet	0	none	3.6999999999999985e-5	0	60	3.6999999999999985e-5
chr20-024585042-TG-TGGGGGGG	chr20	24585042	TG	TGGGGGGG	791700	ExcessHet	0	none	0	0	60	1e-6
chr20-024585042-TG-TGGGGGGGGG	chr20	24585042	TG	TGGGGGGGGG	791700	ExcessHet	0	none	8.9e-5	0	60	8.9e-5
chr20-024585042-TG-TGGGGGGGGGG	chr20	24585042	TG	TGGGGGGGGGG	791700	ExcessHet	0	none	6.999999999999998e-5	0	60	6.999999999999998e-5
chr20-024585042-TG-TGGGGGGGGGGGGGGGGGGGG	chr20	24585042	TG	TGGGGGGGGGGGGGGGGGGGG	791700	ExcessHet	0	none	0	0	60	1e-6
chr20-024585042-TG-TGGGGGGGGGGGGGGGGGGGGGGG	chr20	24585042	TG	TGGGGGGGGGGGGGGGGGGGGGGG	791700	ExcessHet	0	none	0	0	60	1e-6
chr20-024585042-TG-TGGGGGGGGGTTCAGGGGGGG	chr20	24585042	TG	TGGGGGGGGGTTCAGGGGGGG	791700	ExcessHet	0	none	0	0	60	1e-6
chr20-024585042-TG-TGGGGGGGTGTTCAGGGGGGG	chr20	24585042	TG	TGGGGGGGTGTTCAGGGGGGG	791700	ExcessHet	0	none	9e-6	0	60	9e-6
chr20-024585042-TG-TGGGGGTGGGCAGGGGGGG	chr20	24585042	TG	TGGGGGTGGGCAGGGGGGG	791700	ExcessHet	0	none	0	0	60	1e-6
chr20-024585042-TG-TGGGGGTGGTCGGGGGGGG	chr20	24585042	TG	TGGGGGTGGTCGGGGGGGG	791700	ExcessHet	0	none	0	0	60	1e-6
chr20-024585042-TG-TGGGGGTGGTGGGGGGGGG	chr20	24585042	TG	TGGGGGTGGTGGGGGGGGG	791700	ExcessHet	0	none	0	0	60	1e-6
chr20-024585042-TG-TGGGGGTGTTCAGGGGGGG	chr20	24585042	TG	TGGGGGTGTTCAGGGGGGG	791700	ExcessHet	0	none	0	0	60	1e-6
chr20-024585042-TG-TGGGGGTGTTCGCGGGGGG	chr20	24585042	TG	TGGGGGTGTTCGCGGGGGG	791700	ExcessHet	0	none	0	0	60	1e-6
chr20-024585042-TG-TGGGGTGG	chr20	24585042	TG	TGGGGTGG	791700	ExcessHet	0	none	0	0	60	1e-6
chr20-024585048-TGGGG-*	chr20	24585048	TGGGG	*	569526	ExcessHet	0	none	2.9400000000000004e-4	0	46	2.9400000000000004e-4
chr20-024585048-TGGGG-AGGGG	chr20	24585048	TGGGG	AGGGG	569526	ExcessHet	0	none	0	0	46	1e-6
chr20-024585048-TGGGG-GGGGG	chr20	24585048	TGGGG	GGGGG	569526	ExcessHet	0	none	0.181529	1	46	0.181529
chr20-024585048-TGGGG-T	chr20	24585048	TGGGG	T	569526	ExcessHet	6.77e-6	nfe	0	0	46	6.77e-6
chr20-024585048-TGGGG-TACACAGGGGGGGGGGGGGG	chr20	24585048	TGGGG	TACACAGGGGGGGGGGGGGG	569526	ExcessHet	0	none	0	0	46	1e-6
chr20-024585048-TGGGG-TGGAGAGGGGGGGGGGGGGGGG	chr20	24585048	TGGGG	TGGAGAGGGGGGGGGGGGGGGG	569526	ExcessHet	0	none	0	0	46	1e-6
chr20-024585048-TGGGG-TGGGCGGGGGGGGGGGGGGG	chr20	24585048	TGGGG	TGGGCGGGGGGGGGGGGGGG	569526	ExcessHet	0	none	0	0	46	1e-6
chr20-024585048-TGGGG-TGGGGAGGGGGGGGGGGGGGGG	chr20	24585048	TGGGG	TGGGGAGGGGGGGGGGGGGGGG	569526	ExcessHet	0	none	9e-6	0	46	9e-6
chr20-024585048-TGGGG-TGGGGG	chr20	24585048	TGGGG	TGGGGG	569526	ExcessHet	0	none	0	0	46	1e-6
chr20-024585048-TGGGG-TGGGGGCGGGGGGGGGGGGGGG	chr20	24585048	TGGGG	TGGGGGCGGGGGGGGGGGGGGG	569526	ExcessHet	0	none	0	0	46	1e-6
chr20-024585048-TGGGG-TGGGGGGGG	chr20	24585048	TGGGG	TGGGGGGGG	569526	ExcessHet	0	none	0	0	46	1e-6
chr20-024585048-TGGGG-TGGGGGGGGG	chr20	24585048	TGGGG	TGGGGGGGGG	569526	ExcessHet	0	none	2.2000000000000003e-5	0	46	2.2000000000000003e-5
chr20-024585048-TGGGG-TGGGGGGGGGG	chr20	24585048	TGGGG	TGGGGGGGGGG	569526	ExcessHet	0	none	0.01691900000000001	0	46	0.01691900000000001
chr20-024585048-TGGGG-TGGGGGGGGGGGG	chr20	24585048	TGGGG	TGGGGGGGGGGGG	569526	ExcessHet	0	none	0	0	46	1e-6
chr20-024585048-TGGGG-TGGGGGGGGGGGGG	chr20	24585048	TGGGG	TGGGGGGGGGGGGG	569526	ExcessHet	0	none	0	0	46	1e-6
chr20-024585048-TGGGG-TGGGGGGGGGGGGGG	chr20	24585048	TGGGG	TGGGGGGGGGGGGGG	569526	ExcessHet	0	none	9e-6	0	46	9e-6
chr20-024585048-TGGGG-TGGGGGGGGGGGGGGG	chr20	24585048	TGGGG	TGGGGGGGGGGGGGGG	569526	ExcessHet	0	none	0	0	46	1e-6
chr20-024585048-TGGGG-TGGGGGGGGGGGGGGGG	chr20	24585048	TGGGG	TGGGGGGGGGGGGGGGG	569526	ExcessHet	0	none	9e-6	0	46	9e-6
chr20-024585048-TGGGG-TGGGGGGGGGGGGGGGGGG	chr20	24585048	TGGGG	TGGGGGGGGGGGGGGGGGG	569526	ExcessHet	0	none	8.9e-5	0	46	8.9e-5
chr20-024585048-TGGGG-TGGGGGGGGGGGGGGGGGGG	chr20	24585048	TGGGG	TGGGGGGGGGGGGGGGGGGG	569526	ExcessHet	0	none	2.2899999999999996e-4	0	46	2.2899999999999996e-4
chr20-024585048-TGGGG-TGGGGGGGGGGGGGGGGGGGGG	chr20	24585048	TGGGG	TGGGGGGGGGGGGGGGGGGGGG	569526	ExcessHet	0	none	8.9e-5	0	46	8.9e-5
chr20-024585048-TGGGG-TGGGGGGGGGGGGGGGGGGGGGG	chr20	24585048	TGGGG	TGGGGGGGGGGGGGGGGGGGGGG	569526	ExcessHet	0	none	0	0	46	1e-6
chr20-024585048-TGGGG-TGGGGGGGGGGGGGGGGGGGGGGGGGGG	chr20	24585048	TGGGG	TGGGGGGGGGGGGGGGGGGGGGGGGGGG	569526	ExcessHet	0	none	9e-6	0	46	9e-6
chr20-024585048-TGGGG-TGGGGGGGGGGGGGGGGGGGGGGGGTGGTGGGGGGGGGGGGGGG	chr20	24585048	TGGGG	TGGGGGGGGGGGGGGGGGGGGGGGGTGGTGGGGGGGGGGGGGGG	569526	ExcessHet	0	none	0	0	46	1e-6
chr20-024585048-TGGGG-TGGGGGGGTGTCCACGGGGGGGGGGGGGGG	chr20	24585048	TGGGG	TGGGGGGGTGTCCACGGGGGGGGGGGGGGG	569526	ExcessHet	0	none	0	0	46	1e-6
chr20-024585048-TGGGG-TGGGGGGGTGTGGAGGGGGGGGGGGGGGGG	chr20	24585048	TGGGG	TGGGGGGGTGTGGAGGGGGGGGGGGGGGGG	569526	ExcessHet	0	none	0	0	46	1e-6
chr20-024585048-TGGGG-TGTGGGGGGGGGGGGGGGGGGG	chr20	24585048	TGGGG	TGTGGGGGGGGGGGGGGGGGGG	569526	ExcessHet	0	none	9e-6	0	46	9e-6
chr20-024585048-TGGGG-TGTTCACGGGGGGGGGGGGGGG	chr20	24585048	TGGGG	TGTTCACGGGGGGGGGGGGGGG	569526	ExcessHet	0	none	0	0	46	1e-6
chr20-024585048-TGGGG-TGTTCAGGGGGGGGGGGGGG	chr20	24585048	TGGGG	TGTTCAGGGGGGGGGGGGGG	569526	ExcessHet	0	none	0	0	46	1e-6
chr20-024585048-TGGGG-TGTTCAGGGGGGGGGGGGGGGG	chr20	24585048	TGGGG	TGTTCAGGGGGGGGGGGGGGGG	569526	ExcessHet	0	none	3.6999999999999985e-5	0	46	3.6999999999999985e-5
chr20-024585053-GC-AC	chr20	24585053	GC	AC	2493	VQSRTrancheINDEL99.95to100.00	0	none	0	0	32	1e-6
chr20-024585053-GC-CC	chr20	24585053	GC	CC	2493	VQSRTrancheINDEL99.95to100.00	0	none	0.00173799999999999	0	32	0.00173799999999999
chr20-024585053-GC-G	chr20	24585053	GC	G	2493	VQSRTrancheINDEL99.95to100.00	4.05e-6	nfe	0	0	32	4.05e-6
chr20-024585053-GC-GCC	chr20	24585053	GC	GCC	2493	VQSRTrancheINDEL99.95to100.00	0	none	1.6699999999999994e-4	0	32	1.6699999999999994e-4
chr20-024585053-GC-GCCC	chr20	24585053	GC	GCCC	2493	VQSRTrancheINDEL99.95to100.00	0	none	2.9400000000000004e-4	0	32	2.9400000000000004e-4
chr20-024585053-GC-GCCCC	chr20	24585053	GC	GCCCC	2493	VQSRTrancheINDEL99.95to100.00	0	none	8.9e-5	0	32	8.9e-5
chr20-024585053-GC-GCCCCC	chr20	24585053	GC	GCCCCC	2493	VQSRTrancheINDEL99.95to100.00	0	none	3.6999999999999985e-5	0	32	3.6999999999999985e-5
chr20-024585053-GC-GGGGCCCC	chr20	24585053	GC	GGGGCCCC	2493	VQSRTrancheINDEL99.95to100.00	0	none	0	0	32	1e-6
chr20-024585053-GC-GGGGGCC	chr20	24585053	GC	GGGGGCC	2493	VQSRTrancheINDEL99.95to100.00	0	none	0	0	32	1e-6
chr20-024585053-GC-GGGGGCCC	chr20	24585053	GC	GGGGGCCC	2493	VQSRTrancheINDEL99.95to100.00	0	none	0	0	32	1e-6
chr20-024585053-GC-GGGGGCCCC	chr20	24585053	GC	GGGGGCCCC	2493	VQSRTrancheINDEL99.95to100.00	0	none	0	0	32	1e-6
chr20-024585053-GC-GGGGGGCC	chr20	24585053	GC	GGGGGGCC	2493	VQSRTrancheINDEL99.95to100.00	0	none	0	0	32	1e-6
chr20-024585053-GC-GGGGGGGCC	chr20	24585053	GC	GGGGGGGCC	2493	VQSRTrancheINDEL99.95to100.00	0	none	3.6999999999999985e-5	0	32	3.6999999999999985e-5
chr20-024585053-GC-GGGGGGGCCC	chr20	24585053	GC	GGGGGGGCCC	2493	VQSRTrancheINDEL99.95to100.00	0	none	5.2999999999999994e-5	0	32	5.2999999999999994e-5
chr20-024585053-GC-GGGGGGGCCCC	chr20	24585053	GC	GGGGGGGCCCC	2493	VQSRTrancheINDEL99.95to100.00	0	none	3.6999999999999985e-5	0	32	3.6999999999999985e-5
chr20-024585053-GC-GGGGGGGGGCCC	chr20	24585053	GC	GGGGGGGGGCCC	2493	VQSRTrancheINDEL99.95to100.00	0	none	0	0	32	1e-6
chr20-024585053-GC-GGGGGGGGGGCC	chr20	24585053	GC	GGGGGGGGGGCC	2493	VQSRTrancheINDEL99.95to100.00	0	none	0	0	32	1e-6
chr20-024585053-GC-GGGGGGGGGGGCC	chr20	24585053	GC	GGGGGGGGGGGCC	2493	VQSRTrancheINDEL99.95to100.00	0	none	0	0	32	1e-6
chr20-024585053-GC-TC	chr20	24585053	GC	TC	2493	VQSRTrancheINDEL99.95to100.00	0	none	0	0	32	1e-6
chr20-024585054-CGG-*	chr20	24585054	CGG	*	2919	VQSRTrancheINDEL99.90to99.95	0	none	0	0	58	1e-6
chr20-024585054-CGG-AGG	chr20	24585054	CGG	AGG	2919	VQSRTrancheINDEL99.90to99.95	0	none	9e-6	0	58	9e-6
chr20-024585054-CGG-C	chr20	24585054	CGG	C	2919	VQSRTrancheINDEL99.90to99.95	3.7263e-4	eas	0.00149399999999999	3	58	0.00149399999999999
chr20-024585054-CGG-GGG	chr20	24585054	CGG	GGG	2919	VQSRTrancheINDEL99.90to99.95	0	none	4.260000000000005e-4	0	58	4.260000000000005e-4
chr20-024585054-CGG-TGG	chr20	24585054	CGG	TGG	2919	VQSRTrancheINDEL99.90to99.95	0	none	2.2000000000000003e-5	0	58	2.2000000000000003e-5
chr20-024585055-G-*	chr20	24585055	G	*	1937	VQSRTrancheINDEL99.95to100.00	0	none	0.00149299999999999	3	24	0.00149299999999999
chr20-024585055-G-A	chr20	24585055	G	A	1937	VQSRTrancheINDEL99.95to100.00	6.894e-5	nfe	9e-6	0	24	6.894e-5
chr20-024585055-G-C	chr20	24585055	G	C	1937	VQSRTrancheINDEL99.95to100.00	4.9227e-4	nfe	8.66e-4	0	24	8.66e-4
chr20-024585055-G-GC	chr20	24585055	G	GC	1937	VQSRTrancheINDEL99.95to100.00	2.38e-6	nfe	0	0	24	2.38e-6
chr20-024585055-G-GCC	chr20	24585055	G	GCC	1937	VQSRTrancheINDEL99.95to100.00	2.26e-5	nfe	0	0	24	2.26e-5
chr20-024585055-G-GCCC	chr20	24585055	G	GCCC	1937	VQSRTrancheINDEL99.95to100.00	1.606e-5	nfe	0	0	24	1.606e-5
chr20-024585055-G-GCCCC	chr20	24585055	G	GCCCC	1937	VQSRTrancheINDEL99.95to100.00	0	none	0	0	24	1e-6
chr20-024585055-G-GCCCCC	chr20	24585055	G	GCCCCC	1937	VQSRTrancheINDEL99.95to100.00	0	none	0	0	24	1e-6
chr20-024585055-G-GCCCCCC	chr20	24585055	G	GCCCCCC	1937	VQSRTrancheINDEL99.95to100.00	0	none	9e-6	0	24	9e-6
chr20-024585055-G-T	chr20	24585055	G	T	1937	VQSRTrancheINDEL99.95to100.00	0	none	9e-6	0	24	9e-6
chr20-024585056-G-*	chr20	24585056	G	*	15653	VQSRTrancheINDEL99.95to100.00	0	none	0.00137099999999999	0	32	0.00137099999999999
chr20-024585056-G-A	chr20	24585056	G	A	15653	VQSRTrancheINDEL99.95to100.00	5.83e-5	nfe	1.27e-4	0	32	1.27e-4
chr20-024585056-G-C	chr20	24585056	G	C	15653	VQSRTrancheINDEL99.95to100.00	0.025898	nfe	0.01544299999999999	3	32	0.025898
chr20-024585056-G-GC	chr20	24585056	G	GC	15653	VQSRTrancheINDEL99.95to100.00	2.735e-5	nfe	0	0	32	2.735e-5
chr20-024585056-G-GCCC	chr20	24585056	G	GCCC	15653	VQSRTrancheINDEL99.95to100.00	5.18e-6	nfe	3.6999999999999985e-5	0	32	3.6999999999999985e-5
chr20-024585056-G-GCCCC	chr20	24585056	G	GCCCC	15653	VQSRTrancheINDEL99.95to100.00	1.4e-5	nfe	2.2000000000000003e-5	0	32	2.2000000000000003e-5
chr20-024585056-G-GCCCCC	chr20	24585056	G	GCCCCC	15653	VQSRTrancheINDEL99.95to100.00	1.736e-5	nfe	2.2000000000000003e-5	0	32	2.2000000000000003e-5
chr20-024585056-G-GCCCCCC	chr20	24585056	G	GCCCCCC	15653	VQSRTrancheINDEL99.95to100.00	2.357e-5	nfe	5.2999999999999994e-5	2	32	5.2999999999999994e-5
chr20-024585056-G-GCCCCCCC	chr20	24585056	G	GCCCCCCC	15653	VQSRTrancheINDEL99.95to100.00	5.18e-6	nfe	0	0	32	5.18e-6
chr20-024585056-G-GGCCC	chr20	24585056	G	GGCCC	15653	VQSRTrancheINDEL99.95to100.00	8.54e-6	nfe	2.2000000000000003e-5	0	32	2.2000000000000003e-5
chr20-024585056-G-GGCCCC	chr20	24585056	G	GGCCCC	15653	VQSRTrancheINDEL99.95to100.00	8.54e-6	nfe	9e-6	0	32	9e-6
chr20-024585056-G-GGCCCCC	chr20	24585056	G	GGCCCCC	15653	VQSRTrancheINDEL99.95to100.00	1.399e-5	nfe	2.2000000000000003e-5	0	32	2.2000000000000003e-5
chr20-024585056-G-GGCCCCCCC	chr20	24585056	G	GGCCCCCCC	15653	VQSRTrancheINDEL99.95to100.00	0	none	0	0	32	1e-6
chr20-024585056-G-GGGCCCCC	chr20	24585056	G	GGGCCCCC	15653	VQSRTrancheINDEL99.95to100.00	0	none	2.2000000000000003e-5	0	32	2.2000000000000003e-5
chr20-024585056-G-GGGGCCC	chr20	24585056	G	GGGGCCC	15653	VQSRTrancheINDEL99.95to100.00	5.524e-5	nfe	1.47e-4	0	32	1.47e-4
chr20-024585056-G-GGGGCCCC	chr20	24585056	G	GGGGCCCC	15653	VQSRTrancheINDEL99.95to100.00	3.056e-5	nfe	3.6999999999999985e-5	0	32	3.6999999999999985e-5
chr20-024585056-G-GGGGCCCCC	chr20	24585056	G	GGGGCCCCC	15653	VQSRTrancheINDEL99.95to100.00	3.54e-5	afr	9e-6	0	32	3.54e-5
chr20-024585056-G-GGGGCCCCCC	chr20	24585056	G	GGGGCCCCCC	15653	VQSRTrancheINDEL99.95to100.00	2.357e-5	nfe	0	0	32	2.357e-5
chr20-024585056-G-GGGGCCCCCCC	chr20	24585056	G	GGGGCCCCCCC	15653	VQSRTrancheINDEL99.95to100.00	0	none	9e-6	0	32	9e-6
chr20-024585056-G-GGGGCCCCCCCCCC	chr20	24585056	G	GGGGCCCCCCCCCC	15653	VQSRTrancheINDEL99.95to100.00	0	none	0	0	32	1e-6
chr20-024585056-G-GGGGGGCCCCC	chr20	24585056	G	GGGGGGCCCCC	15653	VQSRTrancheINDEL99.95to100.00	0	none	0	0	32	1e-6
chr20-024585056-G-GGGGGGGCCC	chr20	24585056	G	GGGGGGGCCC	15653	VQSRTrancheINDEL99.95to100.00	0	none	0	0	32	1e-6
chr20-024585056-G-GGGGGGGGGCCCC	chr20	24585056	G	GGGGGGGGGCCCC	15653	VQSRTrancheINDEL99.95to100.00	0	none	0	0	32	1e-6
chr20-024585056-G-GGGGGGGGGGGGGGCCCCCCC	chr20	24585056	G	GGGGGGGGGGGGGGCCCCCCC	15653	VQSRTrancheINDEL99.95to100.00	0	none	0	0	32	1e-6
chr20-024585056-G-GGGGGGGGGGGGGGGCGC	chr20	24585056	G	GGGGGGGGGGGGGGGCGC	15653	VQSRTrancheINDEL99.95to100.00	0	none	0	0	32	1e-6
chr20-024585056-G-T	chr20	24585056	G	T	15653	VQSRTrancheINDEL99.95to100.00	0	none	0	0	32	1e-6
chr20-024585060-T-C	chr20	24585060	T	C	1220	PASS	1.14e-6	nfe	9e-6	0	94	9e-6
chr20-024585060-T-G	chr20	24585060	T	G	1220	PASS	2.4226e-4	nfe	0.002387	0	94	0.002387
chr20-024596873-C-T	chr20	24596873	C	T	83249	PASS	0.76207	nfe	0.05859500000000001	0	0	0.76207
chr20-024665303-G-A	chr20	24665303	G	A	12081938	PASS	0.89914	afr	0.48796899999999943	52	134	0.89914
chr20-024665435-T-C	chr20	24665435	T	C	26966	PASS	0.0018416	amr	5.870000000000004e-4	1	134	0.0018416
chr20-024949171-G-A	chr20	24949171	G	A	486942	PASS	0.13187	mid	0.09681900000000004	9	116	0.13187
chr20-024949178-C-T	chr20	24949178	C	T	25709	PASS	0.012286	afr	0.002065	1	126	0.012286
chr20-024949180-T-A	chr20	24949180	T	A	3790	PASS	0.0047861	afr	0.004051	1	62	0.0047861
chr20-024949180-T-C	chr20	24949180	T	C	3790	PASS	0	none	9e-6	0	62	9e-6
chr20-024949186-C-T	chr20	24949186	C	T	757137	PASS	0.092026	nfe	0.082002	14	122	0.092026
chr20-024949187-G-A	chr20	24949187	G	A	4691	PASS	1.8131e-4	eas	3.6999999999999985e-5	0	56	1.8131e-4
chr20-024949187-G-C	chr20	24949187	G	C	4691	PASS	0.0066103	eas	0.002986	0	56	0.0066103
chr20-024949192-T-A	chr20	24949192	T	A	6412	PASS	0.01107	eas	0.004688	0	56	0.01107
chr20-024949192-T-G	chr20	24949192	T	G	6412	PASS	6.13e-6	nfe	0	0	56	6.13e-6
chr20-024949197-C-T	chr20	24949197	C	T	30737	PASS	0.013493	afr	0.002015	1	128	0.013493
chr20-024949198-A-C	chr20	24949198	A	C	1476222	PASS	7.524e-5	nfe	2.2999999999999995e-4	0	108	2.2999999999999995e-4
chr20-024949198-A-G	chr20	24949198	A	G	1476222	PASS	0.2526	mid	0.190022	30	108	0.2526
chr20-024949199-T-A	chr20	24949199	T	A	1866	PASS	0.0020945	eas	0.00129999999999999	1	70	0.0020945
chr20-024949199-T-G	chr20	24949199	T	G	1866	PASS	1.82e-6	nfe	9e-6	0	70	9e-6
chr20-024949204-C-A	chr20	24949204	C	A	31353	PASS	0	none	0	0	128	1e-6
chr20-024949204-C-T	chr20	24949204	C	T	31353	PASS	0.015339	afr	0.002015	1	128	0.015339
chr20-024949213-G-T	chr20	24949213	G	T	1598	PASS	0.0019617	eas	0.002013	0	90	0.002013
chr20-024949275-C-T	chr20	24949275	C	T	100638	PASS	0.013117	mid	0.00862499999999998	1	132	0.013117
chr20-024949277-A-G	chr20	24949277	A	G	1134043	PASS	0.11783	afr	0.08860000000000001	17	134	0.11783
chr20-024949311-C-T	chr20	24949311	C	T	1686378	PASS	0.16338	mid	0.119111	19	134	0.16338
chr20-024949354-G-A	chr20	24949354	G	A	6523	PASS	3.4582e-4	nfe	1.88e-4	1	134	3.4582e-4
chr20-024949384-C-A	chr20	24949384	C	A	53720	PASS	6.61e-6	nfe	2.2000000000000003e-5	0	134	2.2000000000000003e-5
chr20-024949384-C-T	chr20	24949384	C	T	53720	PASS	0.018833	afr	0.00229	1	134	0.018833
chr20-024949410-C-T	chr20	24949410	C	T	1439	PASS	0.0014058	afr	0	1	134	0.0014058
chr20-024949449-G-A	chr20	24949449	G	A	3464679	PASS	0.19563	mid	0.124112	19	134	0.19563
chr20-024949585-G-A	chr20	24949585	G	A	2529316	PASS	0.080156	nfe	0.074255	13	134	0.080156
chr20-024957186-C-T	chr20	24957186	C	T	1166655	PASS	0.10481	nfe	0.089776	16	132	0.10481
chr20-024957485-A-G	chr20	24957485	A	G	2247601	PASS	0.11968	afr	0.094263	17	134	0.11968
chr20-024957521-G-A	chr20	24957521	G	A	42961	PASS	0.0022131	nfe	0.00127799999999999	1	134	0.0022131
chr20-024957523-G-A	chr20	24957523	G	A	1804061	PASS	0.1021	nfe	0.091552	16	134	0.1021
chr20-024957543-G-A	chr20	24957543	G	A	40630	PASS	0.017701	afr	0.002115	1	134	0.017701
chr20-024957559-C-T	chr20	24957559	C	T	8071196	PASS	0.91378	eas	0.49048499999999945	63	134	0.91378
chr20-024958865-C-G	chr20	24958865	C	G	15621	PASS	0.0027511	nfe	8.930000000000006e-4	2	134	0.0027511
chr20-024958954-G-C	chr20	24958954	G	C	12880472	PASS	0.91414	eas	0.49827599999999944	64	134	0.91414
chr20-024959128-C-T	chr20	24959128	C	T	1553382	PASS	0.1913	mid	0.119481	19	132	0.1913
chr20-024959194-T-C	chr20	24959194	T	C	25291	PASS	0.018033	afr	0.002115	1	134	0.018033
chr20-024959717-C-T	chr20	24959717	C	T	204985	PASS	0.009576	nfe	0.005983	2	134	0.009576
chr20-024959831-C-G	chr20	24959831	C	G	1374992	PASS	0.099753	nfe	0.091579	16	134	0.099753
chr20-024959854-C-G	chr20	24959854	C	G	41846	PASS	0.005993	nfe	0.00259	2	134	0.005993
chr20-024959885-ACCT-A	chr20	24959885	ACCT	A	8330931	PASS	0.062734	afr	0.01000699999999998	0	134	0.062734
chr20-024959885-ACCT-GCCT	chr20	24959885	ACCT	GCCT	8330931	PASS	0	none	0.5858380000000004	80	134	0.5858380000000004
chr20-024959948-C-A	chr20	24959948	C	A	7164090	PASS	0.98788	eas	0.6341280000000005	82	134	0.98788
chr20-024959948-C-G	chr20	24959948	C	G	7164090	PASS	0.11732	afr	0.08846600000000002	17	134	0.11732
chr20-024959948-C-T	chr20	24959948	C	T	7164090	PASS	0	none	0	0	134	1e-6
chr20-024963407-AAAG-A	chr20	24963407	AAAG	A	7023.97	PASS	0.0020718	nfe	8.420000000000002e-4	0	6	0.0020718
chr20-024963439-G-A	chr20	24963439	G	A	8730	PASS	0.015598	afr	0.00173799999999999	0	22	0.015598
chr20-024963530-C-T	chr20	24963530	C	T	1691643	PASS	0.25737	mid	0.197224	34	120	0.25737
chr20-024963544-T-*	chr20	24963544	T	*	19061	PASS	0	none	0	0	128	1e-6
chr20-024963544-T-C	chr20	24963544	T	C	19061	PASS	0.019055	afr	0.00204	1	128	0.019055
chr20-024963603-G-A	chr20	24963603	G	A	6091	PASS	4.1352e-4	nfe	3.6000000000000035e-4	1	134	4.1352e-4
chr20-024963761-C-A	chr20	24963761	C	A	51514	PASS	0.018622	afr	0.002115	1	134	0.018622
chr20-024963761-C-T	chr20	24963761	C	T	51514	PASS	0	none	0	0	134	1e-6
chr20-024963811-G-A	chr20	24963811	G	A	3430299	PASS	0.10301	nfe	0.091847	16	134	0.10301
chr20-024963847-G-A	chr20	24963847	G	A	417739	PASS	0.014691	nfe	0.00823599999999999	2	134	0.014691
chr20-024964005-C-A	chr20	24964005	C	A	106242	PASS	0.01876	afr	0.002115	1	134	0.01876
chr20-024964028-G-A	chr20	24964028	G	A	97102	PASS	0.018761	afr	0.002115	1	134	0.018761
chr20-024964297-T-C	chr20	24964297	T	C	24661469	PASS	0.98727	eas	0.737183	92	126	0.98727
chr20-024964443-AGGC-A	chr20	24964443	AGGC	A	24059668.97	PASS	0.90356	eas	0.4278169999999999	4	6	0.90356
chr20-024969078-G-A	chr20	24969078	G	A	692	PASS	4.6e-6	nfe	0	1	134	4.6e-6
chr20-024969097-C-T	chr20	24969097	C	T	97995	PASS	0.0072998	nfe	0.005905	1	134	0.0072998
chr20-024969637-G-A	chr20	24969637	G	A	2736	PASS	1.4594e-4	nfe	2.2000000000000003e-5	1	134	1.4594e-4
chr20-024969737-A-*	chr20	24969737	A	*	10339394	PASS	0	none	0	0	134	1e-6
chr20-024969737-A-C	chr20	24969737	A	C	10339394	PASS	0.98926	eas	0.7389680000000001	99	134	0.98926
chr20-024970145-A-G	chr20	24970145	A	G	1650529	PASS	0.1197	afr	0.09434300000000002	17	134	0.1197
chr20-024971401-C-T	chr20	24971401	C	T	1657389	PASS	0.10055	nfe	0.091606	16	134	0.10055
chr20-024971511-G-A	chr20	24971511	G	A	616891	PASS	0.046215	eas	0.02565700000000001	2	134	0.046215
chr20-024971519-T-C	chr20	24971519	T	C	38511	PASS	0.0027568	sas	0.00135099999999999	1	134	0.0027568
chr20-024971624-A-G	chr20	24971624	A	G	47022	PASS	0.018563	afr	0.002115	1	134	0.018563
chr20-024973526-AG-A	chr20	24973526	AG	A	6223579.97	PASS	0.91415	eas	0.4917559999999994	63	132	0.91415
chr20-024973667-G-C	chr20	24973667	G	C	15220	PASS	0.0013633	nfe	6.100000000000004e-4	2	134	0.0013633
chr20-024973707-C-A	chr20	24973707	C	A	5524	PASS	0.0071614	afr	1.47e-4	1	134	0.0071614
chr20-024973707-C-T	chr20	24973707	C	T	5524	PASS	6.872e-5	nfe	0	0	134	6.872e-5
chr20-024974251-A-T	chr20	24974251	A	T	174800	PASS	0.27195	nfe	0.10098200000000002	0	0	0.27195
chr20-024978654-G-A	chr20	24978654	G	A	4485	PASS	3.5661e-4	nfe	2.5100000000000014e-4	1	134	3.5661e-4
chr20-024978663-C-T	chr20	24978663	C	T	198989	PASS	0.011022	mid	0.013908	3	132	0.013908
chr20-024978679-C-T	chr20	24978679	C	T	16906	PASS	0.010054	afr	0.00209	0	124	0.010054
chr20-024978685-A-C	chr20	24978685	A	C	1204	VQSRTrancheSNP99.90to99.95	2.383e-5	nfe	0.002763	0	100	0.002763
chr20-024978705-A-*	chr20	24978705	A	*	4001	PASS	0	none	9e-6	0	42	9e-6
chr20-024978705-A-C	chr20	24978705	A	C	4001	PASS	9.085e-5	eas	0.007309	0	42	0.007309
chr20-024978705-A-G	chr20	24978705	A	G	4001	PASS	3.537e-5	nfe	0.002558	0	42	0.002558
chr20-024978705-A-T	chr20	24978705	A	T	4001	PASS	0	none	5.2999999999999994e-5	0	42	5.2999999999999994e-5
chr20-024978710-C-A	chr20	24978710	C	A	230	PASS	0	none	0	0	40	1e-6
chr20-024978710-C-G	chr20	24978710	C	G	230	PASS	1.393e-5	nfe	7.020000000000006e-4	0	40	7.020000000000006e-4
chr20-024978715-T-*	chr20	24978715	T	*	15821	VQSRTrancheSNP99.80to99.90	0	none	6.999999999999998e-5	0	32	6.999999999999998e-5
chr20-024978715-T-A	chr20	24978715	T	A	15821	VQSRTrancheSNP99.80to99.90	9.2e-7	nfe	1.0799999999999996e-4	0	32	1.0799999999999996e-4
chr20-024978715-T-C	chr20	24978715	T	C	15821	VQSRTrancheSNP99.80to99.90	0.0023198	sas	0.01185599999999999	0	32	0.01185599999999999
chr20-024978715-T-G	chr20	24978715	T	G	15821	VQSRTrancheSNP99.80to99.90	9.7271e-4	nfe	0.002834	1	32	0.002834
chr20-024978717-A-*	chr20	24978717	A	*	5328	PASS	0	none	6.999999999999998e-5	0	24	6.999999999999998e-5
chr20-024978717-A-C	chr20	24978717	A	C	5328	PASS	0.0019985	nfe	0.00787399999999998	1	24	0.00787399999999998
chr20-024978717-A-G	chr20	24978717	A	G	5328	PASS	1.674e-5	nfe	0	0	24	1.674e-5
chr20-024978717-A-T	chr20	24978717	A	T	5328	PASS	0	none	0	0	24	1e-6
chr20-024978719-A-*	chr20	24978719	A	*	1553	PASS	0	none	6.999999999999998e-5	0	32	6.999999999999998e-5
chr20-024978719-A-C	chr20	24978719	A	C	1553	PASS	3.1705e-4	nfe	8.430000000000002e-4	1	32	8.430000000000002e-4
chr20-024978719-A-G	chr20	24978719	A	G	1553	PASS	3.2371e-4	nfe	0.00105699999999999	0	32	0.00105699999999999
chr20-024978719-A-T	chr20	24978719	A	T	1553	PASS	1.1932e-4	nfe	1.0799999999999996e-4	0	32	1.1932e-4
chr20-024978721-A-*	chr20	24978721	A	*	1814	PASS	0	none	6.999999999999998e-5	0	36	6.999999999999998e-5
chr20-024978721-A-C	chr20	24978721	A	C	1814	PASS	0.0010567	eas	0.002683	0	36	0.002683
chr20-024978721-A-G	chr20	24978721	A	G	1814	PASS	0	none	0	0	36	1e-6
chr20-024978722-A-*	chr20	24978722	A	*	681	PASS	0	none	6.999999999999998e-5	0	40	6.999999999999998e-5
chr20-024978722-A-C	chr20	24978722	A	C	681	PASS	1.2791e-4	eas	7.720000000000004e-4	0	40	7.720000000000004e-4
chr20-024978722-A-G	chr20	24978722	A	G	681	PASS	0	none	0	0	40	1e-6
chr20-024978722-A-T	chr20	24978722	A	T	681	PASS	0	none	0	0	40	1e-6
chr20-024978724-A-*	chr20	24978724	A	*	637	PASS	0	none	6.999999999999998e-5	0	44	6.999999999999998e-5
chr20-024978724-A-C	chr20	24978724	A	C	637	PASS	1.249e-4	eas	7.020000000000006e-4	0	44	7.020000000000006e-4
chr20-024978724-A-T	chr20	24978724	A	T	637	PASS	0	none	0	0	44	1e-6
chr20-024978726-A-*	chr20	24978726	A	*	1381	PASS	0	none	6.999999999999998e-5	0	50	6.999999999999998e-5
chr20-024978726-A-C	chr20	24978726	A	C	1381	PASS	0.0010257	sas	3.6999999999999985e-5	0	50	0.0010257
chr20-024978726-A-G	chr20	24978726	A	G	1381	PASS	0	none	2.2000000000000003e-5	0	50	2.2000000000000003e-5
chr20-024978726-A-T	chr20	24978726	A	T	1381	PASS	1.8e-6	nfe	0	0	50	1.8e-6
chr20-024978728-A-*	chr20	24978728	A	*	499	PASS	0	none	6.999999999999998e-5	0	56	6.999999999999998e-5
chr20-024978728-A-C	chr20	24978728	A	C	499	PASS	1.0812e-4	nfe	5.170000000000003e-4	0	56	5.170000000000003e-4
chr20-024978728-A-T	chr20	24978728	A	T	499	PASS	0	none	0	0	56	1e-6
chr20-024978732-TG-*	chr20	24978732	TG	*	884	VQSRTrancheINDEL99.50to99.90	0	none	3.6999999999999985e-5	0	78	3.6999999999999985e-5
chr20-024978732-TG-AG	chr20	24978732	TG	AG	884	VQSRTrancheINDEL99.50to99.90	0	none	9e-6	0	78	9e-6
chr20-024978732-TG-CG	chr20	24978732	TG	CG	884	VQSRTrancheINDEL99.50to99.90	0	none	7.730000000000004e-4	0	78	7.730000000000004e-4
chr20-024978732-TG-GG	chr20	24978732	TG	GG	884	VQSRTrancheINDEL99.50to99.90	0	none	3.6999999999999985e-5	0	78	3.6999999999999985e-5
chr20-024978732-TG-T	chr20	24978732	TG	T	884	VQSRTrancheINDEL99.50to99.90	0	none	0	0	78	1e-6
chr20-024978735-A-*	chr20	24978735	A	*	250	PASS	0	none	5.2999999999999994e-5	0	80	5.2999999999999994e-5
chr20-024978735-A-C	chr20	24978735	A	C	250	PASS	1.1151e-4	nfe	2.5100000000000014e-4	0	80	2.5100000000000014e-4
chr20-024978735-A-G	chr20	24978735	A	G	250	PASS	2.269e-5	nfe	1.0799999999999996e-4	1	80	1.0799999999999996e-4
chr20-024978736-A-*	chr20	24978736	A	*	82	VQSRTrancheINDEL99.50to99.90	0	none	3.6999999999999985e-5	0	84	3.6999999999999985e-5
chr20-024978736-A-AC	chr20	24978736	A	AC	82	VQSRTrancheINDEL99.50to99.90	0	none	0	0	84	1e-6
chr20-024978736-A-C	chr20	24978736	A	C	82	VQSRTrancheINDEL99.50to99.90	3.42e-6	nfe	7.099999999999998e-5	0	84	7.099999999999998e-5
chr20-024978736-A-T	chr20	24978736	A	T	82	VQSRTrancheINDEL99.50to99.90	0	none	9e-6	0	84	9e-6
chr20-024978738-G-*	chr20	24978738	G	*	340438	VQSRTrancheINDEL99.00to99.50	0	none	1.0799999999999996e-4	0	108	1.0799999999999996e-4
chr20-024978738-G-C	chr20	24978738	G	C	340438	VQSRTrancheINDEL99.00to99.50	3.1543e-4	sas	5.870000000000005e-4	0	108	5.870000000000005e-4
chr20-024978738-G-GC	chr20	24978738	G	GC	340438	VQSRTrancheINDEL99.00to99.50	0.024189	sas	0.016658	4	108	0.024189
chr20-024978738-G-GCC	chr20	24978738	G	GCC	340438	VQSRTrancheINDEL99.00to99.50	0.0073713	afr	0.02654000000000002	3	108	0.02654000000000002
chr20-024978738-G-GCCC	chr20	24978738	G	GCCC	340438	VQSRTrancheINDEL99.00to99.50	0.0010523	nfe	0.005644	1	108	0.005644
chr20-024978738-G-GCCCC	chr20	24978738	G	GCCCC	340438	VQSRTrancheINDEL99.00to99.50	7.887e-5	nfe	6.330000000000003e-4	0	108	6.330000000000003e-4
chr20-024978738-G-GCCCCC	chr20	24978738	G	GCCCCC	340438	VQSRTrancheINDEL99.00to99.50	5.837e-5	sas	2.2999999999999995e-4	0	108	2.2999999999999995e-4
chr20-024978738-G-GCCCCCC	chr20	24978738	G	GCCCCCC	340438	VQSRTrancheINDEL99.00to99.50	2.446e-5	sas	7.099999999999998e-5	0	108	7.099999999999998e-5
chr20-024978738-G-GCCCCCCC	chr20	24978738	G	GCCCCCCC	340438	VQSRTrancheINDEL99.00to99.50	1.68e-5	sas	8.9e-5	0	108	8.9e-5
chr20-024978738-G-GCCCCCCCC	chr20	24978738	G	GCCCCCCCC	340438	VQSRTrancheINDEL99.00to99.50	6.81e-6	nfe	2.2000000000000003e-5	0	108	2.2000000000000003e-5
chr20-024978738-G-GCCCCCCCCCC	chr20	24978738	G	GCCCCCCCCCC	340438	VQSRTrancheINDEL99.00to99.50	1.69e-6	nfe	0	0	108	1.69e-6
chr20-024978738-G-GCCCCCCCCCCC	chr20	24978738	G	GCCCCCCCCCCC	340438	VQSRTrancheINDEL99.00to99.50	3.8e-7	nfe	2.2000000000000003e-5	0	108	2.2000000000000003e-5
chr20-024978738-G-GCCCCCCCCCCCCC	chr20	24978738	G	GCCCCCCCCCCCCC	340438	VQSRTrancheINDEL99.00to99.50	0	none	9e-6	0	108	9e-6
chr20-024978738-G-GCCCCCCCCCCCCCCCCC	chr20	24978738	G	GCCCCCCCCCCCCCCCCC	340438	VQSRTrancheINDEL99.00to99.50	0	none	0	0	108	1e-6
chr20-024978738-G-GCCCCCCCCCCCCCCCCCC	chr20	24978738	G	GCCCCCCCCCCCCCCCCCC	340438	VQSRTrancheINDEL99.00to99.50	0	none	9e-6	0	108	9e-6
chr20-024978738-G-GGCC	chr20	24978738	G	GGCC	340438	VQSRTrancheINDEL99.00to99.50	0	none	9e-6	0	108	9e-6
chr20-024978738-G-GGCCCCCCCCCCCC	chr20	24978738	G	GGCCCCCCCCCCCC	340438	VQSRTrancheINDEL99.00to99.50	0	none	0	0	108	1e-6
chr20-024978738-G-GGGGCC	chr20	24978738	G	GGGGCC	340438	VQSRTrancheINDEL99.00to99.50	0	none	0	0	108	1e-6
chr20-024978738-G-T	chr20	24978738	G	T	340438	VQSRTrancheINDEL99.00to99.50	0	none	0	0	108	1e-6
chr20-024978739-CTCCCCCCCCA-*	chr20	24978739	CTCCCCCCCCA	*	19503	VQSRTrancheINDEL95.00to96.00	0	none	7.099999999999998e-5	0	92	7.099999999999998e-5
chr20-024978739-CTCCCCCCCCA-C	chr20	24978739	CTCCCCCCCCA	C	19503	VQSRTrancheINDEL95.00to96.00	0	none	0	0	92	1e-6
chr20-024978739-CTCCCCCCCCA-CCCCCCCCCA	chr20	24978739	CTCCCCCCCCA	CCCCCCCCCA	19503	VQSRTrancheINDEL95.00to96.00	0	none	0.002838	0	92	0.002838
chr20-024978739-CTCCCCCCCCA-CGTCCCCCCCCA	chr20	24978739	CTCCCCCCCCA	CGTCCCCCCCCA	19503	VQSRTrancheINDEL95.00to96.00	0	none	0	0	92	1e-6
chr20-024978739-CTCCCCCCCCA-GTCCCCCCCCA	chr20	24978739	CTCCCCCCCCA	GTCCCCCCCCA	19503	VQSRTrancheINDEL95.00to96.00	0	none	9e-6	0	92	9e-6
chr20-024978740-TC-*	chr20	24978740	TC	*	612249	VQSRTrancheINDEL95.00to96.00	0	none	0.002687	0	88	0.002687
chr20-024978740-TC-AC	chr20	24978740	TC	AC	612249	VQSRTrancheINDEL95.00to96.00	0	none	2.2000000000000003e-5	0	88	2.2000000000000003e-5
chr20-024978740-TC-CC	chr20	24978740	TC	CC	612249	VQSRTrancheINDEL95.00to96.00	0	none	0.07847200000000001	9	88	0.07847200000000001
chr20-024978740-TC-GC	chr20	24978740	TC	GC	612249	VQSRTrancheINDEL95.00to96.00	0	none	9e-6	0	88	9e-6
chr20-024978740-TC-T	chr20	24978740	TC	T	612249	VQSRTrancheINDEL95.00to96.00	0.034596	afr	0.002411	0	88	0.034596
chr20-024978740-TC-TCC	chr20	24978740	TC	TCC	612249	VQSRTrancheINDEL95.00to96.00	0	none	0.00132499999999999	0	88	0.00132499999999999
chr20-024978740-TC-TCCC	chr20	24978740	TC	TCCC	612249	VQSRTrancheINDEL95.00to96.00	0	none	2.2000000000000003e-5	0	88	2.2000000000000003e-5
chr20-024978740-TC-TCCCC	chr20	24978740	TC	TCCCC	612249	VQSRTrancheINDEL95.00to96.00	0	none	9e-6	0	88	9e-6
chr20-024978740-TC-TCCCCC	chr20	24978740	TC	TCCCCC	612249	VQSRTrancheINDEL95.00to96.00	0	none	9.150000000000004e-4	0	88	9.150000000000004e-4
chr20-024978740-TC-TCCCCCC	chr20	24978740	TC	TCCCCCC	612249	VQSRTrancheINDEL95.00to96.00	0	none	0.00105899999999999	0	88	0.00105899999999999
chr20-024978740-TC-TCCCCCCC	chr20	24978740	TC	TCCCCCCC	612249	VQSRTrancheINDEL95.00to96.00	0	none	2.2000000000000003e-5	0	88	2.2000000000000003e-5
chr20-024978740-TC-TCCCCCCCCC	chr20	24978740	TC	TCCCCCCCCC	612249	VQSRTrancheINDEL95.00to96.00	0	none	0	0	88	1e-6
chr20-024978740-TC-TCCCCCCCCCCC	chr20	24978740	TC	TCCCCCCCCCCC	612249	VQSRTrancheINDEL95.00to96.00	0	none	9e-6	0	88	9e-6
chr20-024978740-TC-TCCCCCCCCCCCCC	chr20	24978740	TC	TCCCCCCCCCCCCC	612249	VQSRTrancheINDEL95.00to96.00	0	none	0	0	88	1e-6
chr20-024978744-C-*	chr20	24978744	C	*	5542	VQSRTrancheINDEL96.00to97.00	0	none	2.2000000000000003e-5	0	108	2.2000000000000003e-5
chr20-024978744-C-A	chr20	24978744	C	A	5542	VQSRTrancheINDEL96.00to97.00	0	none	9e-6	0	108	9e-6
chr20-024978744-C-CAG	chr20	24978744	C	CAG	5542	VQSRTrancheINDEL96.00to97.00	1.3328e-4	eas	0	0	108	1.3328e-4
chr20-024978744-C-CCG	chr20	24978744	C	CCG	5542	VQSRTrancheINDEL96.00to97.00	7.101e-5	nfe	2.2999999999999995e-4	1	108	2.2999999999999995e-4
chr20-024978744-C-CCT	chr20	24978744	C	CCT	5542	VQSRTrancheINDEL96.00to97.00	7.213e-5	nfe	2.2000000000000003e-5	0	108	7.213e-5
chr20-024978744-C-CG	chr20	24978744	C	CG	5542	VQSRTrancheINDEL96.00to97.00	9.95e-6	sas	0	0	108	9.95e-6
chr20-024978746-CCCA-*	chr20	24978746	CCCA	*	6412173	PASS	0	none	0	0	114	1e-6
chr20-024978746-CCCA-ACCA	chr20	24978746	CCCA	ACCA	6412173	PASS	0	none	3.820000000000003e-4	0	114	3.820000000000003e-4
chr20-024978746-CCCA-C	chr20	24978746	CCCA	C	6412173	PASS	5.467e-5	afr	9e-6	0	114	5.467e-5
chr20-024978746-CCCA-CCTCCA	chr20	24978746	CCCA	CCTCCA	6412173	PASS	0	none	3.6999999999999985e-5	0	114	3.6999999999999985e-5
chr20-024978746-CCCA-GCCA	chr20	24978746	CCCA	GCCA	6412173	PASS	0	none	0.46777899999999945	60	114	0.46777899999999945
chr20-024978746-CCCA-TCCA	chr20	24978746	CCCA	TCCA	6412173	PASS	0	none	1.47e-4	0	114	1.47e-4
chr20-024978747-CCA-*	chr20	24978747	CCA	*	160260	PASS	0	none	9e-6	0	118	9e-6
chr20-024978747-CCA-ACA	chr20	24978747	CCA	ACA	160260	PASS	0	none	9e-6	0	118	9e-6
chr20-024978747-CCA-C	chr20	24978747	CCA	C	160260	PASS	0.13062000000000001	afr	0.01138799999999999	0	118	0.13062000000000001
chr20-024978747-CCA-CCCGCA	chr20	24978747	CCA	CCCGCA	160260	PASS	0	none	0	0	118	1e-6
chr20-024978747-CCA-CCGCA	chr20	24978747	CCA	CCGCA	160260	PASS	0	none	0	0	118	1e-6
chr20-024978747-CCA-CGCA	chr20	24978747	CCA	CGCA	160260	PASS	0	none	2.2000000000000003e-5	0	118	2.2000000000000003e-5
chr20-024978747-CCA-CTCA	chr20	24978747	CCA	CTCA	160260	PASS	0	none	9e-6	0	118	9e-6
chr20-024978747-CCA-GCA	chr20	24978747	CCA	GCA	160260	PASS	0	none	0	0	118	1e-6
chr20-024978747-CCA-TCA	chr20	24978747	CCA	TCA	160260	PASS	0	none	9e-6	0	118	9e-6
chr20-024978748-CA-*	chr20	24978748	CA	*	149009	PASS	0	none	0.01123299999999999	0	124	0.01123299999999999
chr20-024978748-CA-AA	chr20	24978748	CA	AA	149009	PASS	0	none	2.2000000000000003e-5	0	124	2.2000000000000003e-5
chr20-024978748-CA-C	chr20	24978748	CA	C	149009	PASS	0.015379	afr	0.004109	0	124	0.015379
chr20-024978748-CA-CCCAA	chr20	24978748	CA	CCCAA	149009	PASS	0	none	0	0	124	1e-6
chr20-024978748-CA-GA	chr20	24978748	CA	GA	149009	PASS	0	none	5.2999999999999994e-5	0	124	5.2999999999999994e-5
chr20-024978748-CA-TA	chr20	24978748	CA	TA	149009	PASS	0	none	0.01013499999999999	0	124	0.01013499999999999
chr20-024978749-ACC-*	chr20	24978749	ACC	*	9375166	VQSRTrancheINDEL95.00to96.00	0	none	0.01550199999999999	0	112	0.01550199999999999
chr20-024978749-ACC-A	chr20	24978749	ACC	A	9375166	VQSRTrancheINDEL95.00to96.00	4.1e-7	nfe	0	0	112	1e-6
chr20-024978749-ACC-CCC	chr20	24978749	ACC	CCC	9375166	VQSRTrancheINDEL95.00to96.00	0	none	0.5338310000000006	60	112	0.5338310000000006
chr20-024978750-C-*	chr20	24978750	C	*	1559193	VQSRTrancheINDEL99.00to99.50	0	none	0	0	120	1e-6
chr20-024978750-C-A	chr20	24978750	C	A	1559193	VQSRTrancheINDEL99.00to99.50	0.22582	mid	0.187211	29	120	0.22582
chr20-024978750-C-CA	chr20	24978750	C	CA	1559193	VQSRTrancheINDEL99.00to99.50	9.83e-6	sas	0	0	120	9.83e-6
chr20-024978750-C-CAA	chr20	24978750	C	CAA	1559193	VQSRTrancheINDEL99.00to99.50	0.0011862	nfe	7.740000000000004e-4	0	120	0.0011862
chr20-024978750-C-CCA	chr20	24978750	C	CCA	1559193	VQSRTrancheINDEL99.00to99.50	1.54e-6	nfe	0	0	120	1.54e-6
chr20-024978750-C-G	chr20	24978750	C	G	1559193	VQSRTrancheINDEL99.00to99.50	7.6923e-4	afr	9e-6	0	120	7.6923e-4
chr20-024978750-C-T	chr20	24978750	C	T	1559193	VQSRTrancheINDEL99.00to99.50	5.305e-4	afr	5.640000000000005e-4	0	120	5.640000000000005e-4
chr20-024978774-A-*	chr20	24978774	A	*	245	PASS	0	none	0	0	50	1e-6
chr20-024978774-A-C	chr20	24978774	A	C	245	PASS	1.89e-5	nfe	3.3700000000000044e-4	0	50	3.3700000000000044e-4
chr20-024978774-A-G	chr20	24978774	A	G	245	PASS	0	none	0	0	50	1e-6
chr20-024983830-C-T	chr20	24983830	C	T	121379	PASS	0.11486	afr	0.01115599999999999	1	134	0.11486
chr20-024983911-CTG-C	chr20	24983911	CTG	C	207570	PASS	0	none	0	0	134	1e-6
chr20-024983911-CTG-TTG	chr20	24983911	CTG	TTG	207570	PASS	0	none	0.01131299999999999	1	134	0.01131299999999999
chr20-024983922-T-C	chr20	24983922	T	C	680603	PASS	0.064518	nfe	0.03354300000000002	5	134	0.064518
chr20-024984086-G-A	chr20	24984086	G	A	975494	PASS	0.10468	nfe	0.09131000000000002	16	134	0.10468
chr20-024984136-A-T	chr20	24984136	A	T	16793	PASS	0.0084336	afr	0.00115599999999999	1	134	0.0084336
chr20-024992611-C-A	chr20	24992611	C	A	1630056	PASS	0.09654	afr	0.086427	12	134	0.09654
chr20-024992727-A-C	chr20	24992727	A	C	1227843	PASS	0	none	9e-6	0	134	9e-6
chr20-024992727-A-G	chr20	24992727	A	G	1227843	PASS	0.10411	nfe	0.089781	16	134	0.10411
chr20-024992747-A-G	chr20	24992747	A	G	1439209	PASS	0.16763	mid	0.119434	19	134	0.16763
chr20-024992833-A-G	chr20	24992833	A	G	837760	PASS	0.16026	mid	0.10097500000000002	19	134	0.16026
chr20-024992846-C-A	chr20	24992846	C	A	1980	PASS	8.8816e-4	nfe	1.47e-4	1	134	8.8816e-4
chr20-024992846-C-G	chr20	24992846	C	G	1980	PASS	5.8822e-4	afr	0	0	134	5.8822e-4
chr20-024992870-T-G	chr20	24992870	T	G	898682	PASS	0.18916	afr	0.114858	19	132	0.18916
chr20-024992901-G-A	chr20	24992901	G	A	17429	PASS	0.0046064	nfe	0.002515	2	132	0.0046064
chr20-024992935-T-C	chr20	24992935	T	C	42457	PASS	0.028995	mid	0.00800099999999998	2	130	0.028995
chr20-024993050-G-C	chr20	24993050	G	C	191274	PASS	0.093186	nfe	0.056147	9	72	0.093186
chr20-025006802-C-T	chr20	25006802	C	T	17062650	PASS	0.98897	eas	0.7890730000000002	109	134	0.98897
chr20-025007108-G-A	chr20	25007108	G	A	61415	PASS	0.055581	afr	0.006188	1	130	0.055581
chr20-025007151-A-G	chr20	25007151	A	G	1058442	PASS	0.1802	mid	0.14448	26	128	0.1802
chr20-025007412-C-A	chr20	25007412	C	A	422850	PASS	0	none	0	0	84	1e-6
chr20-025007412-C-G	chr20	25007412	C	G	422850	PASS	0	none	9e-6	0	84	9e-6
chr20-025007412-C-T	chr20	25007412	C	T	422850	PASS	0.10869	nfe	0.076991	12	84	0.10869
chr20-025007446-C-T	chr20	25007446	C	T	505396	PASS	0.10973	afr	0.08107300000000002	16	114	0.10973
chr20-025009161-G-A	chr20	25009161	G	A	1302944	PASS	0.10943	afr	0.09415000000000004	18	132	0.10943
chr20-025012164-A-C	chr20	25012164	A	C	275077	PASS	8.754e-5	amr	2.2000000000000003e-5	0	4	8.754e-5
chr20-025012164-A-G	chr20	25012164	A	G	275077	PASS	0.092754	afr	0.06148000000000002	1	4	0.092754
chr20-025012417-G-A	chr20	25012417	G	A	1265202	PASS	0.10827	afr	0.09133700000000002	18	134	0.10827
chr20-025012584-A-G	chr20	25012584	A	G	3950681	PASS	0.17021	afr	0.102183	18	134	0.17021
chr20-025012778-T-C	chr20	25012778	T	C	11244674	PASS	0.48202	afr	0.2903029999999994	46	134	0.48202
chr20-025013429-G-T	chr20	25013429	G	T	38315	PASS	0.0037742	nfe	0.002993	1	134	0.0037742
chr20-025013639-G-A	chr20	25013639	G	A	2207110	PASS	0.11175	afr	0.095497	18	134	0.11175
chr20-025013639-G-C	chr20	25013639	G	C	2207110	PASS	2.5034e-4	sas	9e-6	0	134	2.5034e-4
chr20-025013653-C-T	chr20	25013653	C	T	4332385	PASS	0.30836	afr	0.185224	27	134	0.30836
chr20-025013688-G-A	chr20	25013688	G	A	4227	PASS	3.1781e-4	nfe	8.9e-5	1	134	3.1781e-4
chr20-025013862-C-G	chr20	25013862	C	G	338521	PASS	0.017464	nfe	0.01474899999999999	3	134	0.017464
chr20-025013956-C-T	chr20	25013956	C	T	100353	PASS	0.0063768	nfe	0.002816	1	134	0.0063768
chr20-025014166-T-C	chr20	25014166	T	C	4859	PASS	0.0070304	afr	2.09e-4	1	134	0.0070304
chr20-025015031-G-A	chr20	25015031	G	A	120277	PASS	0.024841	nfe	0.01456499999999999	1	134	0.024841
chr20-025019880-G-A	chr20	25019880	G	A	1239952	PASS	0.20647	afr	0.102989	16	134	0.20647
chr20-025020047-C-T	chr20	25020047	C	T	258635	PASS	0.0094952	nfe	0.005828	2	134	0.0094952
chr20-025020098-G-A	chr20	25020098	G	A	3691931	PASS	0.21421	afr	0.10597	17	134	0.21421
chr20-025021622-G-A	chr20	25021622	G	A	5339	PASS	0.0080952	afr	1.88e-4	1	134	0.0080952
chr20-025021682-A-T	chr20	25021682	A	T	328646	PASS	0.070953	afr	0.02523300000000001	6	134	0.070953
chr20-025023069-A-C	chr20	25023069	A	C	874160	PASS	0.086369	afr	0.027089	7	134	0.086369
chr20-025023435-G-T	chr20	25023435	G	T	36770945	PASS	0.99171	eas	0.9557990000000004	130	134	0.99171
chr20-025023540-C-T	chr20	25023540	C	T	16855	PASS	8.574e-4	nfe	2.5100000000000014e-4	1	134	8.574e-4
chr20-025023770-A-G	chr20	25023770	A	G	6320	PASS	0.0042383	afr	3.6000000000000035e-4	1	134	0.0042383
chr20-025030787-T-C	chr20	25030787	T	C	16047625	PASS	0.32932	mid	0.29311099999999957	52	134	0.32932
chr20-025031003-A-G	chr20	25031003	A	G	8297922	PASS	0.21731	mid	0.16281	28	134	0.21731
chr20-025031241-G-*	chr20	25031241	G	*	32584	PASS	0	none	2.2000000000000003e-5	0	116	2.2000000000000003e-5
chr20-025031241-G-A	chr20	25031241	G	A	32584	PASS	0.0034237	nfe	0.00149599999999999	0	116	0.0034237
chr20-025032354-G-C	chr20	25032354	G	C	101980	PASS	0.013248	nfe	0.00833999999999999	2	134	0.013248
chr20-025032535-C-T	chr20	25032535	C	T	3552	PASS	0.0076324	afr	3.820000000000003e-4	1	134	0.0076324
chr20-025032721-A-G	chr20	25032721	A	G	413169	PASS	0.18802	mid	0.092374	28	130	0.18802
chr20-025032740-G-A	chr20	25032740	G	A	619	PASS	2.1546e-4	nfe	9e-6	1	110	2.1546e-4
chr20-025032740-G-C	chr20	25032740	G	C	619	PASS	7.17e-6	nfe	9e-6	0	110	9e-6
chr20-025045925-TA-*	chr20	25045925	TA	*	27157.97	PASS	0	none	2.2899999999999996e-4	0	0	2.2899999999999996e-4
chr20-025045925-TA-T	chr20	25045925	TA	T	27157.97	PASS	0.22772	nfe	0.01603200000000001	0	0	0.22772
chr20-025045926-A-*	chr20	25045926	A	*	1031	PASS	0	none	0.01640000000000001	0	0	0.01640000000000001
chr20-025045926-A-T	chr20	25045926	A	T	1031	PASS	0	none	9.839999999999994e-4	0	0	9.839999999999994e-4
chr20-025046257-G-A	chr20	25046257	G	A	90849	PASS	0.10727	nfe	0.04265500000000001	0	0	0.10727
chr20-025046442-C-G	chr20	25046442	C	G	3319087	PASS	0	none	0	0	34	1e-6
chr20-025046442-C-T	chr20	25046442	C	T	3319087	PASS	0.70838	eas	0.548029	21	34	0.70838
chr20-025046600-C-T	chr20	25046600	C	T	1193	PASS	1.1371e-4	amr	3.6999999999999985e-5	1	134	1.1371e-4
chr20-025046695-G-A	chr20	25046695	G	A	3410904	PASS	0.52978	afr	0.25728799999999974	32	134	0.52978
chr20-025046863-C-T	chr20	25046863	C	T	40734	PASS	0.0026576	nfe	0.00115599999999999	1	134	0.0026576
chr20-025046890-G-A	chr20	25046890	G	A	26864315	PASS	0.82518	afr	0.6767950000000007	85	134	0.82518
chr20-025046951-G-A	chr20	25046951	G	A	1584118	PASS	0.04033	afr	0.006267	0	134	0.04033
chr20-025046951-G-C	chr20	25046951	G	C	1584118	PASS	0.23901	eas	0.06777300000000001	14	134	0.23901
chr20-025046978-A-G	chr20	25046978	A	G	137676	PASS	0.0089984	mid	0.005854	1	134	0.0089984
chr20-025046994-G-A	chr20	25046994	G	A	10095546	PASS	0.74287	eas	0.6004810000000007	78	134	0.74287
chr20-025057736-G-A	chr20	25057736	G	A	2938785	PASS	0.38255	amr	0.216523	29	134	0.38255
chr20-025057848-G-T	chr20	25057848	G	T	4155248	PASS	0.47374	eas	0.158475	13	134	0.47374
chr20-025057974-G-T	chr20	25057974	G	T	192	PASS	2.66e-6	nfe	0	1	134	2.66e-6
chr20-025058126-T-C	chr20	25058126	T	C	1507	PASS	4.544e-5	amr	2.2000000000000003e-5	0	84	4.544e-5
chr20-025058162-C-*	chr20	25058162	C	*	1316608	PASS	0	none	0	0	70	1e-6
chr20-025058162-C-G	chr20	25058162	C	G	1316608	PASS	0	none	0	0	70	1e-6
chr20-025058162-C-T	chr20	25058162	C	T	1316608	PASS	0.31073	amr	0.146294	14	70	0.31073
chr20-025058203-C-*	chr20	25058203	C	*	1255548	PASS	0	none	0	0	16	1e-6
chr20-025058203-C-G	chr20	25058203	C	G	1255548	PASS	0.54219	afr	0.15069500000000002	4	16	0.54219
chr20-025058215-T-*	chr20	25058215	T	*	585	PASS	0	none	0	0	6	1e-6
chr20-025058215-T-G	chr20	25058215	T	G	585	PASS	4.1021e-4	afr	0.00100799999999999	0	6	0.00100799999999999
chr20-025058280-G-C	chr20	25058280	G	C	16537	PASS	0.0071853	nfe	0.002182	0	4	0.0071853
chr20-025058410-A-C	chr20	25058410	A	C	377087	PASS	0.52933	afr	0.110918	0	2	0.52933
chr20-025071483-CTT-C	chr20	25071483	CTT	C	12066457.97	ExcessHet	0	none	2.2000000000000003e-5	0	0	2.2000000000000003e-5
chr20-025071483-CTT-CT	chr20	25071483	CTT	CT	12066457.97	ExcessHet	0	none	0.049409	0	0	0.049409
chr20-025071483-CTT-CTTT	chr20	25071483	CTT	CTTT	12066457.97	ExcessHet	0	none	0.2912119999999996	0	0	0.2912119999999996
chr20-025071483-CTT-CTTTT	chr20	25071483	CTT	CTTTT	12066457.97	ExcessHet	0	none	0.02802200000000001	0	0	0.02802200000000001
chr20-025071483-CTT-CTTTTT	chr20	25071483	CTT	CTTTTT	12066457.97	ExcessHet	0	none	2.2000000000000003e-5	0	0	2.2000000000000003e-5
chr20-025071483-CTT-CTTTTTT	chr20	25071483	CTT	CTTTTTT	12066457.97	ExcessHet	0	none	0	0	0	1e-6
chr20-025071483-CTT-CTTTTTTTTTTTTTTT	chr20	25071483	CTT	CTTTTTTTTTTTTTTT	12066457.97	ExcessHet	0	none	0	0	0	1e-6
chr20-025071483-CTT-CTTTTTTTTTTTTTTTTTTTT	chr20	25071483	CTT	CTTTTTTTTTTTTTTTTTTTT	12066457.97	ExcessHet	0	none	0	0	0	1e-6
chr20-025071484-T-*	chr20	25071484	T	*	1247	PASS	0	none	0.049488	0	0	0.049488
chr20-025071484-T-C	chr20	25071484	T	C	1247	PASS	0	none	0	0	0	1e-6
chr20-025071496-C-A	chr20	25071496	C	A	112207	PASS	0	none	1.87e-4	0	0	1.87e-4
chr20-025071496-C-G	chr20	25071496	C	G	112207	PASS	0	none	5.2999999999999994e-5	0	0	5.2999999999999994e-5
chr20-025071496-C-T	chr20	25071496	C	T	112207	PASS	0.0011915	afr	0.01064699999999998	0	0	0.01064699999999998
chr20-025071672-G-C	chr20	25071672	G	C	754149	PASS	0.11524	afr	0.016748	1	132	0.11524
chr20-025071907-C-A	chr20	25071907	C	A	709677	PASS	0.089342	afr	0.027195	5	134	0.089342
chr20-025072469-G-A	chr20	25072469	G	A	7304451	PASS	0.53997	afr	0.29834199999999994	0	0	0.53997
chr20-025075765-T-C	chr20	25075765	T	C	49839	PASS	0.038043	nfe	0.01708200000000001	0	0	0.038043
chr20-025075807-TC-T	chr20	25075807	TC	T	63456.97	PASS	0.10197	afr	0.016452	0	0	0.10197
chr20-025076061-C-A	chr20	25076061	C	A	176521	PASS	0.015788	nfe	0.01073799999999998	1	134	0.015788
chr20-025076555-TAA-T	chr20	25076555	TAA	T	4394037.97	ExcessHet	8.9535e-4	afr	1.6699999999999994e-4	0	116	8.9535e-4
chr20-025076555-TAA-TA	chr20	25076555	TAA	TA	4394037.97	ExcessHet	0	none	0.068703	7	116	0.068703
chr20-025076555-TAA-TAAA	chr20	25076555	TAA	TAAA	4394037.97	ExcessHet	0	none	0.227389	28	116	0.227389
chr20-025076555-TAA-TAAAA	chr20	25076555	TAA	TAAAA	4394037.97	ExcessHet	0	none	0.00929799999999998	0	116	0.00929799999999998
chr20-025076555-TAA-TAAAAA	chr20	25076555	TAA	TAAAAA	4394037.97	ExcessHet	0	none	9e-6	0	116	9e-6
chr20-025076621-T-C	chr20	25076621	T	C	38358	PASS	0.0039458	nfe	0.00132599999999999	1	134	0.0039458
chr20-025078075-TCA-T	chr20	25078075	TCA	T	183039.97	PASS	0.11124	afr	0.00880799999999999	1	134	0.11124
chr20-025078143-GA-AA	chr20	25078143	GA	AA	1928781	PASS	0	none	0	0	132	1e-6
chr20-025078143-GA-G	chr20	25078143	GA	G	1928781	PASS	0.32356	amr	0.205591	29	132	0.32356
chr20-025078143-GA-GAA	chr20	25078143	GA	GAA	1928781	PASS	0	none	9e-6	0	132	9e-6
chr20-025078483-A-G	chr20	25078483	A	G	2042081	PASS	0.43889	afr	0.23061	27	118	0.43889
chr20-025078547-CTTTTT-*	chr20	25078547	CTTTTT	*	1327957	ExcessHet	0	none	0	0	116	1e-6
chr20-025078547-CTTTTT-C	chr20	25078547	CTTTTT	C	1327957	ExcessHet	0	none	0	0	116	1e-6
chr20-025078547-CTTTTT-CT	chr20	25078547	CTTTTT	CT	1327957	ExcessHet	0	none	8.9e-5	0	116	8.9e-5
chr20-025078547-CTTTTT-CTT	chr20	25078547	CTTTTT	CTT	1327957	ExcessHet	0	none	0.003396	1	116	0.003396
chr20-025078547-CTTTTT-CTTT	chr20	25078547	CTTTTT	CTTT	1327957	ExcessHet	0	none	0.03512200000000003	2	116	0.03512200000000003
chr20-025078547-CTTTTT-CTTTT	chr20	25078547	CTTTTT	CTTTT	1327957	ExcessHet	0	none	0.26814199999999966	43	116	0.26814199999999966
chr20-025078547-CTTTTT-CTTTTTT	chr20	25078547	CTTTTT	CTTTTTT	1327957	ExcessHet	0	none	0.06993500000000001	9	116	0.06993500000000001
chr20-025078547-CTTTTT-CTTTTTTT	chr20	25078547	CTTTTT	CTTTTTTT	1327957	ExcessHet	0	none	0.004159	0	116	0.004159
chr20-025078547-CTTTTT-CTTTTTTTT	chr20	25078547	CTTTTT	CTTTTTTTT	1327957	ExcessHet	0	none	3.160000000000005e-4	0	116	3.160000000000005e-4
chr20-025078547-CTTTTT-CTTTTTTTTT	chr20	25078547	CTTTTT	CTTTTTTTTT	1327957	ExcessHet	0	none	3.6999999999999985e-5	0	116	3.6999999999999985e-5
chr20-025078547-CTTTTT-CTTTTTTTTTTTT	chr20	25078547	CTTTTT	CTTTTTTTTTTTT	1327957	ExcessHet	0	none	0	0	116	1e-6
chr20-025078547-CTTTTT-GTTTTT	chr20	25078547	CTTTTT	GTTTTT	1327957	ExcessHet	0	none	0	0	116	1e-6
chr20-025078549-T-*	chr20	25078549	T	*	139	PASS	0	none	0.04471400000000001	2	54	0.04471400000000001
chr20-025078549-T-C	chr20	25078549	T	C	139	PASS	7.72e-6	nfe	1.88e-4	0	54	1.88e-4
chr20-025078549-T-G	chr20	25078549	T	G	139	PASS	0	none	0	0	54	1e-6
chr20-025078562-C-*	chr20	25078562	C	*	58538	VQSRTrancheSNP99.90to99.95	0	none	0.007216	0	94	0.007216
chr20-025078562-C-A	chr20	25078562	C	A	58538	VQSRTrancheSNP99.90to99.95	0.0019365	eas	0.006002	1	94	0.006002
chr20-025078562-C-G	chr20	25078562	C	G	58538	VQSRTrancheSNP99.90to99.95	9.6e-7	nfe	2.2000000000000003e-5	0	94	2.2000000000000003e-5
chr20-025078562-C-T	chr20	25078562	C	T	58538	VQSRTrancheSNP99.90to99.95	0.013686	sas	0.017784	0	94	0.017784
chr20-025078566-G-*	chr20	25078566	G	*	20675	VQSRTrancheSNP99.90to99.95	0	none	0.003217	0	100	0.003217
chr20-025078566-G-C	chr20	25078566	G	C	20675	VQSRTrancheSNP99.90to99.95	0	none	0	0	100	1e-6
chr20-025078566-G-T	chr20	25078566	G	T	20675	VQSRTrancheSNP99.90to99.95	6.6456e-4	sas	0.007269	1	100	0.007269
chr20-025078568-C-*	chr20	25078568	C	*	2100	VQSRTrancheSNP99.90to99.95	0	none	0.003219	0	112	0.003219
chr20-025078568-C-A	chr20	25078568	C	A	2100	VQSRTrancheSNP99.90to99.95	1.6082e-4	amr	8.210000000000002e-4	0	112	8.210000000000002e-4
chr20-025078568-C-G	chr20	25078568	C	G	2100	VQSRTrancheSNP99.90to99.95	0	none	2.2000000000000003e-5	0	112	2.2000000000000003e-5
chr20-025078568-C-T	chr20	25078568	C	T	2100	VQSRTrancheSNP99.90to99.95	0	none	2.9400000000000004e-4	0	112	2.9400000000000004e-4
chr20-025078573-C-*	chr20	25078573	C	*	15640	VQSRTrancheSNP99.90to99.95	0	none	5.2999999999999994e-5	0	110	5.2999999999999994e-5
chr20-025078573-C-A	chr20	25078573	C	A	15640	VQSRTrancheSNP99.90to99.95	1.524e-5	afr	3.160000000000005e-4	1	110	3.160000000000005e-4
chr20-025078573-C-G	chr20	25078573	C	G	15640	VQSRTrancheSNP99.90to99.95	8.328e-5	eas	2.720000000000003e-4	0	110	2.720000000000003e-4
chr20-025078573-C-T	chr20	25078573	C	T	15640	VQSRTrancheSNP99.90to99.95	2.0236e-4	afr	0.004107	0	110	0.004107
chr20-025078745-A-T	chr20	25078745	A	T	9202349	PASS	0.44621	afr	0.25609999999999966	32	134	0.44621
chr20-025078806-C-T	chr20	25078806	C	T	8061680	PASS	0.53775	eas	0.185197	20	134	0.53775
chr20-025078910-T-C	chr20	25078910	T	C	12046605	PASS	0.44541	afr	0.2553449999999996	32	134	0.44541
chr20-025079419-A-T	chr20	25079419	A	T	439	PASS	0	none	0	1	134	1e-6
chr20-025079507-G-C	chr20	25079507	G	C	74408	PASS	0.0086897	mid	0.003372	2	134	0.0086897
chr20-025081344-G-A	chr20	25081344	G	A	294549	PASS	0.2421	afr	0.02747100000000001	0	6	0.2421
chr20-025081365-T-*	chr20	25081365	T	*	3887421	PASS	0	none	9e-6	0	18	9e-6
chr20-025081365-T-A	chr20	25081365	T	A	3887421	PASS	0.4291	afr	0.24972600000000003	4	18	0.4291
chr20-025081509-C-T	chr20	25081509	C	T	8530763	PASS	0.43631	afr	0.2549479999999996	24	104	0.43631
chr20-025081706-G-T	chr20	25081706	G	T	654372	PASS	0.13133	afr	0.01685400000000002	1	132	0.13133
chr20-025081923-C-A	chr20	25081923	C	A	297716	PASS	0.0072928	nfe	0.003702	1	134	0.0072928
chr20-025082079-C-A	chr20	25082079	C	A	5079817	PASS	0.097479	nfe	0.06341000000000001	13	134	0.097479
chr20-025082347-GCCCACCCCAC-G	chr20	25082347	GCCCACCCCAC	G	6005482.97	PASS	0.35588	amr	0.22024800000000003	28	130	0.35588
chr20-025082347-GCCCACCCCAC-GCCCAC	chr20	25082347	GCCCACCCCAC	GCCCAC	6005482.97	PASS	0	none	0.02920900000000002	2	130	0.02920900000000002
chr20-025082356-ACCCC-*	chr20	25082356	ACCCC	*	214.97	PASS	0	none	0.224778	28	130	0.224778
chr20-025082356-ACCCC-A	chr20	25082356	ACCCC	A	214.97	PASS	0	none	0	0	130	1e-6
chr20-025082357-C-*	chr20	25082357	C	*	1905	PASS	0	none	0.224805	28	130	0.224805
chr20-025082357-C-A	chr20	25082357	C	A	1905	PASS	0	none	9e-6	0	130	9e-6
chr20-025098970-A-C	chr20	25098970	A	C	8058808	PASS	0	none	9e-6	0	92	9e-6
chr20-025098970-A-G	chr20	25098970	A	G	8058808	PASS	0.98541	eas	0.7915270000000002	70	92	0.98541
chr20-025099003-C-A	chr20	25099003	C	A	1212111	PASS	1.67e-6	nfe	0	0	102	1.67e-6
chr20-025099003-C-T	chr20	25099003	C	T	1212111	PASS	0.30242	amr	0.10826700000000004	10	102	0.30242
chr20-025099021-CAAAAAAA-C	chr20	25099021	CAAAAAAA	C	4592205.97	ExcessHet	0	none	0	0	90	1e-6
chr20-025099021-CAAAAAAA-CA	chr20	25099021	CAAAAAAA	CA	4592205.97	ExcessHet	0	none	7.099999999999998e-5	0	90	7.099999999999998e-5
chr20-025099021-CAAAAAAA-CAA	chr20	25099021	CAAAAAAA	CAA	4592205.97	ExcessHet	0	none	0.001988	0	90	0.001988
chr20-025099021-CAAAAAAA-CAAA	chr20	25099021	CAAAAAAA	CAAA	4592205.97	ExcessHet	0	none	0.01093399999999999	2	90	0.01093399999999999
chr20-025099021-CAAAAAAA-CAAAA	chr20	25099021	CAAAAAAA	CAAAA	4592205.97	ExcessHet	0	none	0.04641000000000001	3	90	0.04641000000000001
chr20-025099021-CAAAAAAA-CAAAAA	chr20	25099021	CAAAAAAA	CAAAAA	4592205.97	ExcessHet	0	none	0.182849	16	90	0.182849
chr20-025099021-CAAAAAAA-CAAAAAA	chr20	25099021	CAAAAAAA	CAAAAAA	4592205.97	ExcessHet	0	none	0.4337359999999999	43	90	0.4337359999999999
chr20-025099021-CAAAAAAA-CAAAAAAAA	chr20	25099021	CAAAAAAA	CAAAAAAAA	4592205.97	ExcessHet	0	none	0.015677	0	90	0.015677
chr20-025099021-CAAAAAAA-CAAAAAAAAA	chr20	25099021	CAAAAAAA	CAAAAAAAAA	4592205.97	ExcessHet	0	none	5.4e-4	0	90	5.4e-4
chr20-025099021-CAAAAAAA-CAAAAAAAAAA	chr20	25099021	CAAAAAAA	CAAAAAAAAAA	4592205.97	ExcessHet	0	none	3.6999999999999985e-5	0	90	3.6999999999999985e-5
chr20-025099021-CAAAAAAA-CAAAAAAAAAAA	chr20	25099021	CAAAAAAA	CAAAAAAAAAAA	4592205.97	ExcessHet	0	none	0	0	90	1e-6
chr20-025099021-CAAAAAAA-CAAAAAAAAAAAAA	chr20	25099021	CAAAAAAA	CAAAAAAAAAAAAA	4592205.97	ExcessHet	0	none	0	0	90	1e-6
chr20-025099024-AAAAAAAAAAAAAAAG-*	chr20	25099024	AAAAAAAAAAAAAAAG	*	2375.97	VQSRTrancheINDEL97.00to99.00	0	none	0.07814900000000001	4	62	0.07814900000000001
chr20-025099024-AAAAAAAAAAAAAAAG-A	chr20	25099024	AAAAAAAAAAAAAAAG	A	2375.97	VQSRTrancheINDEL97.00to99.00	0	none	2.2000000000000003e-5	0	62	2.2000000000000003e-5
chr20-025099177-G-A	chr20	25099177	G	A	8228	PASS	0.00123	sas	1.27e-4	1	134	0.00123
chr20-025161187-G-A	chr20	25161187	G	A	53322	PASS	0.047116	afr	0.006707	0	0	0.047116
chr20-025161305-G-A	chr20	25161305	G	A	1669813	PASS	0.39717	amr	0.15951500000000002	13	82	0.39717
chr20-025161305-G-T	chr20	25161305	G	T	1669813	PASS	0	none	9e-6	0	82	9e-6
chr20-025161319-T-A	chr20	25161319	T	A	8800112	PASS	0	none	0	0	102	1e-6
chr20-025161319-T-C	chr20	25161319	T	C	8800112	PASS	0.98306	eas	0.8374000000000004	88	102	0.98306
chr20-025161384-G-A	chr20	25161384	G	A	1910582	PASS	0.37896	amr	0.162587	16	126	0.37896
chr20-025161814-C-T	chr20	25161814	C	T	39506	PASS	0.0046983	nfe	0.00144799999999999	1	134	0.0046983
chr20-025161865-CG-AG	chr20	25161865	CG	AG	355594	PASS	0	none	0	0	134	1e-6
chr20-025161865-CG-C	chr20	25161865	CG	C	355594	PASS	3.88e-5	nfe	1.27e-4	0	134	1.27e-4
chr20-025161865-CG-CGG	chr20	25161865	CG	CGG	355594	PASS	0	none	0.00144799999999999	0	134	0.00144799999999999
chr20-025161865-CG-TG	chr20	25161865	CG	TG	355594	PASS	0	none	0.01488099999999999	1	134	0.01488099999999999
chr20-025162163-G-A	chr20	25162163	G	A	29750	PASS	0.032266	afr	0.00613	0	88	0.032266
chr20-025195639-C-*	chr20	25195639	C	*	1550	PASS	0	none	0	0	110	1e-6
chr20-025195639-C-T	chr20	25195639	C	T	1550	PASS	6.9088e-4	nfe	8.9e-5	1	110	6.9088e-4
chr20-025195660-A-*	chr20	25195660	A	*	5844956	VQSRTrancheINDEL99.00to99.50	0	none	0	0	114	1e-6
chr20-025195660-A-AACTGGGTCCCCCGACCCCCACCTCCTCTCCCGCCTGCGCC	chr20	25195660	A	AACTGGGTCCCCCGACCCCCACCTCCTCTCCCGCCTGCGCC	5844956	VQSRTrancheINDEL99.00to99.50	0	none	0	0	114	1e-6
chr20-025195660-A-C	chr20	25195660	A	C	5844956	VQSRTrancheINDEL99.00to99.50	0.99603	nfe	0.4937869999999995	114	114	0.99603
chr20-025195676-GC-AC	chr20	25195676	GC	AC	25942	PASS	0	none	3.6999999999999985e-5	0	108	3.6999999999999985e-5
chr20-025195676-GC-G	chr20	25195676	GC	G	25942	PASS	1.561e-5	nfe	2.2000000000000003e-5	0	108	2.2000000000000003e-5
chr20-025195676-GC-GCC	chr20	25195676	GC	GCC	25942	PASS	0	none	0.002965	2	108	0.002965
chr20-025195676-GC-GCCC	chr20	25195676	GC	GCCC	25942	PASS	0	none	9e-6	0	108	9e-6
chr20-025195681-C-CA	chr20	25195681	C	CA	17865	PASS	0.0022345	afr	0.00125199999999999	0	110	0.0022345
chr20-025195681-C-T	chr20	25195681	C	T	17865	PASS	8.8133e-4	nfe	7.099999999999998e-5	1	110	8.8133e-4
chr20-025195826-G-A	chr20	25195826	G	A	112060	PASS	0.022747	mid	0.005442	1	132	0.022747
chr20-025195826-G-T	chr20	25195826	G	T	112060	PASS	0	none	0	0	132	1e-6
chr20-025195881-C-G	chr20	25195881	C	G	961108	PASS	0.31946	afr	0.04414400000000002	11	134	0.31946
chr20-025195904-G-A	chr20	25195904	G	A	24518	PASS	0.0041049	nfe	6.100000000000004e-4	1	134	0.0041049
chr20-025195928-TC-GC	chr20	25195928	TC	GC	755648	PASS	0	none	0	0	132	1e-6
chr20-025195928-TC-T	chr20	25195928	TC	T	755648	PASS	0.31623	afr	0.04299500000000001	11	132	0.31623
chr20-025195983-C-T	chr20	25195983	C	T	304121	PASS	0.078119	mid	0.019993	4	132	0.078119
chr20-025195987-T-C	chr20	25195987	T	C	61315	PASS	0.1042	afr	0.00462	1	132	0.1042
chr20-025196219-G-C	chr20	25196219	G	C	418051	PASS	0.52079	eas	0.068367	9	50	0.52079
chr20-025206437-A-G	chr20	25206437	A	G	510249	PASS	0.060955	sas	0.03399400000000002	5	132	0.060955
chr20-025206577-G-A	chr20	25206577	G	A	7758128	PASS	0.60888	eas	0.3005649999999999	39	134	0.60888
chr20-025206616-C-A	chr20	25206616	C	A	1470	PASS	1.685e-4	nfe	9e-6	1	134	1.685e-4
chr20-025206699-C-T	chr20	25206699	C	T	465112	PASS	0.2446	afr	0.02679700000000001	1	134	0.2446
chr20-025206939-A-G	chr20	25206939	A	G	3975962	PASS	0.61083	eas	0.28163599999999966	39	134	0.61083
chr20-025207064-C-A	chr20	25207064	C	A	95207	PASS	1.6647e-4	sas	5.2999999999999994e-5	0	134	1.6647e-4
chr20-025207064-C-G	chr20	25207064	C	G	95207	PASS	5.4939e-4	afr	2.2000000000000003e-5	0	134	5.4939e-4
chr20-025207064-C-T	chr20	25207064	C	T	95207	PASS	0.0060952	mid	0.00388	1	134	0.0060952
chr20-025207088-G-A	chr20	25207088	G	A	311383	PASS	0.01692	nfe	0.01235999999999998	4	134	0.01692
chr20-025207481-G-A	chr20	25207481	G	A	230625	PASS	0.028447	nfe	0.015643	1	134	0.028447
chr20-025209766-TA-T	chr20	25209766	TA	T	119672.97	PASS	0.031761	sas	0.00805299999999999	2	132	0.031761
chr20-025209962-A-G	chr20	25209962	A	G	9619852	PASS	0.91026	eas	0.49070099999999944	59	134	0.91026
chr20-025213213-C-A	chr20	25213213	C	A	1887048	PASS	0.25619	amr	0.074443	2	134	0.25619
chr20-025213227-T-C	chr20	25213227	T	C	8171283	PASS	0.61084	eas	0.2943809999999996	39	134	0.61084
chr20-025213279-G-A	chr20	25213279	G	A	200153	PASS	0.1128	afr	0.007379	1	134	0.1128
chr20-025213313-G-A	chr20	25213313	G	A	9320648	PASS	0.61079	eas	0.30029499999999987	39	134	0.61079
chr20-025213489-C-T	chr20	25213489	C	T	450341	PASS	0.092506	afr	0.026214	3	134	0.092506
chr20-025214758-C-*	chr20	25214758	C	*	6761375	PASS	0	none	9e-6	0	132	9e-6
chr20-025214758-C-A	chr20	25214758	C	A	6761375	PASS	0.0045861	sas	8.9e-5	0	132	0.0045861
chr20-025214758-C-T	chr20	25214758	C	T	6761375	PASS	0.89774	eas	0.4873469999999994	57	132	0.89774
chr20-025214873-A-G	chr20	25214873	A	G	34088266	PASS	0.99172	eas	0.9724100000000004	130	134	0.99172
chr20-025215780-C-T	chr20	25215780	C	T	509212	PASS	0.090109	afr	0.02557800000000001	3	134	0.090109
chr20-025216528-A-G	chr20	25216528	A	G	301900	PASS	0.087041	afr	0.02536600000000001	3	134	0.087041
chr20-025216790-T-G	chr20	25216790	T	G	358	VQSRTrancheINDEL99.50to99.90	1.7634e-4	eas	4.0400000000000006e-4	1	14	4.0400000000000006e-4
chr20-025216790-T-TG	chr20	25216790	T	TG	358	VQSRTrancheINDEL99.50to99.90	0	none	0	0	14	1e-6
chr20-025216823-C-G	chr20	25216823	C	G	1301	VQSRTrancheSNP99.80to99.90	2.4976e-4	nfe	4.940000000000003e-4	0	6	4.940000000000003e-4
chr20-025216823-C-T	chr20	25216823	C	T	1301	VQSRTrancheSNP99.80to99.90	0.0015886	sas	6.999999999999998e-5	0	6	0.0015886
chr20-025216833-TG-GG	chr20	25216833	TG	GG	7088	VQSRTrancheINDEL99.50to99.90	0	none	0.00851699999999998	0	2	0.00851699999999998
chr20-025216833-TG-T	chr20	25216833	TG	T	7088	VQSRTrancheINDEL99.50to99.90	5.969e-5	eas	9e-6	0	2	5.969e-5
chr20-025216835-G-A	chr20	25216835	G	A	65215	PASS	0.0070674	nfe	0.005082	1	130	0.0070674
chr20-025216835-G-T	chr20	25216835	G	T	65215	PASS	0	none	0	0	130	1e-6
chr20-025216840-T-G	chr20	25216840	T	G	9811	VQSRTrancheSNP99.80to99.90	0.020785	eas	0.01043899999999999	0	0	0.020785
chr20-025216870-G-A	chr20	25216870	G	A	49933	PASS	0.0075478	nfe	0.005262	2	134	0.0075478
chr20-025217715-TCTC-T	chr20	25217715	TCTC	T	12005.97	PASS	4.0565e-4	amr	0.003982	1	134	0.003982
chr20-025217716-C-*	chr20	25217716	C	*	1358	PASS	0	none	0.003981	1	126	0.003981
chr20-025217716-C-A	chr20	25217716	C	A	1358	PASS	0	none	0	0	126	1e-6
chr20-025217716-C-G	chr20	25217716	C	G	1358	PASS	5.72e-6	nfe	3.6999999999999985e-5	0	126	3.6999999999999985e-5
chr20-025218473-G-A	chr20	25218473	G	A	3855523	PASS	4.35e-6	sas	9e-6	0	134	9e-6
chr20-025218473-G-T	chr20	25218473	G	T	3855523	PASS	0.26138	mid	0.155082	14	134	0.26138
chr20-025221872-A-G	chr20	25221872	A	G	272986	PASS	0.38892	afr	0.06710000000000002	0	0	0.38892
chr20-025222256-G-A	chr20	25222256	G	A	369399	PASS	0.54926	eas	0.160502	0	0	0.54926
chr20-025222314-CGGGAAGCT-C	chr20	25222314	CGGGAAGCT	C	11485	PASS	0	none	0	0	0	1e-6
chr20-025222314-CGGGAAGCT-TGGGAAGCT	chr20	25222314	CGGGAAGCT	TGGGAAGCT	11485	PASS	0	none	0.004324	0	0	0.004324
chr20-025222348-G-A	chr20	25222348	G	A	16249	PASS	0.022713	afr	0.005653	0	0	0.022713
chr20-025222474-G-GC	chr20	25222474	G	GC	176781.97	PASS	0.38888	afr	0.043438	1	10	0.38888
chr20-025222505-G-A	chr20	25222505	G	A	1492	PASS	0.0034426	afr	2.5100000000000014e-4	0	50	0.0034426
chr20-025222521-G-A	chr20	25222521	G	A	2009	PASS	2.3307e-4	nfe	1.47e-4	1	70	2.3307e-4
chr20-025222676-C-T	chr20	25222676	C	T	511317	PASS	0.061324	nfe	0.047667	5	134	0.061324
chr20-025222824-G-A	chr20	25222824	G	A	282608	PASS	0.17984	afr	0.01309499999999998	1	134	0.17984
chr20-025222830-GT-G	chr20	25222830	GT	G	4889.97	PASS	2.3943e-4	nfe	7.099999999999998e-5	1	134	2.3943e-4
chr20-025222991-G-*	chr20	25222991	G	*	184518	PASS	0	none	0	0	132	1e-6
chr20-025222991-G-A	chr20	25222991	G	A	184518	PASS	0.17953	afr	0.01319899999999998	1	132	0.17953
chr20-025223004-A-*	chr20	25223004	A	*	6468	VQSRTrancheINDEL99.90to99.95	0	none	8.9e-5	0	58	8.9e-5
chr20-025223004-A-AT	chr20	25223004	A	AT	6468	VQSRTrancheINDEL99.90to99.95	0	none	0	0	58	1e-6
chr20-025223004-A-ATGTTG	chr20	25223004	A	ATGTTG	6468	VQSRTrancheINDEL99.90to99.95	0	none	0	0	58	1e-6
chr20-025223004-A-G	chr20	25223004	A	G	6468	VQSRTrancheINDEL99.90to99.95	8.897e-5	amr	2.2000000000000003e-5	0	58	8.897e-5
chr20-025223004-A-T	chr20	25223004	A	T	6468	VQSRTrancheINDEL99.90to99.95	0.0017242	eas	0.004432	2	58	0.004432
chr20-025223006-GAAGGTC-*	chr20	25223006	GAAGGTC	*	1585	VQSRTrancheINDEL99.90to99.95	0	none	2.2000000000000003e-5	0	90	2.2000000000000003e-5
chr20-025223006-GAAGGTC-CAAGGTC	chr20	25223006	GAAGGTC	CAAGGTC	1585	VQSRTrancheINDEL99.90to99.95	0	none	2.2000000000000003e-5	0	90	2.2000000000000003e-5
chr20-025223006-GAAGGTC-G	chr20	25223006	GAAGGTC	G	1585	VQSRTrancheINDEL99.90to99.95	0	none	3.6999999999999985e-5	0	90	3.6999999999999985e-5
chr20-025223006-GAAGGTC-GGGTC	chr20	25223006	GAAGGTC	GGGTC	1585	VQSRTrancheINDEL99.90to99.95	0	none	5.2999999999999994e-5	0	90	5.2999999999999994e-5
chr20-025223006-GAAGGTC-TAAGGTC	chr20	25223006	GAAGGTC	TAAGGTC	1585	VQSRTrancheINDEL99.90to99.95	0	none	7.030000000000006e-4	1	90	7.030000000000006e-4
chr20-025223008-A-*	chr20	25223008	A	*	11968	PASS	0	none	2.08e-4	0	50	2.08e-4
chr20-025223008-A-C	chr20	25223008	A	C	11968	PASS	1.52e-6	nfe	0	0	50	1.52e-6
chr20-025223008-A-G	chr20	25223008	A	G	11968	PASS	1.3641e-4	eas	3.150000000000005e-4	1	50	3.150000000000005e-4
chr20-025223008-A-T	chr20	25223008	A	T	11968	PASS	0.0042047	eas	0.006304	2	50	0.006304
chr20-025223010-GTC-*	chr20	25223010	GTC	*	966	VQSRTrancheINDEL99.50to99.90	0	none	1.0799999999999996e-4	0	128	1.0799999999999996e-4
chr20-025223010-GTC-ATC	chr20	25223010	GTC	ATC	966	VQSRTrancheINDEL99.50to99.90	0	none	9e-6	0	128	9e-6
chr20-025223010-GTC-G	chr20	25223010	GTC	G	966	VQSRTrancheINDEL99.50to99.90	3.86e-6	nfe	1.47e-4	0	128	1.47e-4
chr20-025223010-GTC-GC	chr20	25223010	GTC	GC	966	VQSRTrancheINDEL99.50to99.90	0	none	9e-6	0	128	9e-6
chr20-025223010-GTC-TTC	chr20	25223010	GTC	TTC	966	VQSRTrancheINDEL99.50to99.90	0	none	2.2000000000000003e-5	0	128	2.2000000000000003e-5
chr20-025223011-TCGGGGCGGCA-*	chr20	25223011	TCGGGGCGGCA	*	4866	VQSRTrancheINDEL99.50to99.90	0	none	3.3700000000000044e-4	0	58	3.3700000000000044e-4
chr20-025223011-TCGGGGCGGCA-CCGGGGCGGCA	chr20	25223011	TCGGGGCGGCA	CCGGGGCGGCA	4866	VQSRTrancheINDEL99.50to99.90	0	none	2.2000000000000003e-5	0	58	2.2000000000000003e-5
chr20-025223011-TCGGGGCGGCA-GCGGGGCGGCA	chr20	25223011	TCGGGGCGGCA	GCGGGGCGGCA	4866	VQSRTrancheINDEL99.50to99.90	0	none	0.00164099999999999	3	58	0.00164099999999999
chr20-025223011-TCGGGGCGGCA-T	chr20	25223011	TCGGGGCGGCA	T	4866	VQSRTrancheINDEL99.50to99.90	0	none	0	1	58	1e-6
chr20-025223011-TCGGGGCGGCA-TGGCA	chr20	25223011	TCGGGGCGGCA	TGGCA	4866	VQSRTrancheINDEL99.50to99.90	0	none	0	0	58	1e-6
chr20-025223011-TCGGGGCGGCA-TGGGGCGGCA	chr20	25223011	TCGGGGCGGCA	TGGGGCGGCA	4866	VQSRTrancheINDEL99.50to99.90	0	none	0	0	58	1e-6
chr20-025223012-C-*	chr20	25223012	C	*	23079	PASS	0	none	3.590000000000004e-4	1	54	3.590000000000004e-4
chr20-025223012-C-A	chr20	25223012	C	A	23079	PASS	0	none	0	0	54	1e-6
chr20-025223012-C-G	chr20	25223012	C	G	23079	PASS	0.013397	eas	0.01183699999999999	10	54	0.013397
chr20-025223012-C-T	chr20	25223012	C	T	23079	PASS	1.38e-6	nfe	0	0	54	1.38e-6
chr20-025223013-G-*	chr20	25223013	G	*	257	VQSRTrancheSNP99.80to99.90	0	none	2.2000000000000003e-5	1	126	2.2000000000000003e-5
chr20-025223013-G-C	chr20	25223013	G	C	257	VQSRTrancheSNP99.80to99.90	0	none	0	0	126	1e-6
chr20-025223016-GCGGCA-*	chr20	25223016	GCGGCA	*	320	VQSRTrancheINDEL99.90to99.95	0	none	5.2999999999999994e-5	1	126	5.2999999999999994e-5
chr20-025223016-GCGGCA-CCGGCA	chr20	25223016	GCGGCA	CCGGCA	320	VQSRTrancheINDEL99.90to99.95	0	none	0	0	126	1e-6
chr20-025223016-GCGGCA-G	chr20	25223016	GCGGCA	G	320	VQSRTrancheINDEL99.90to99.95	2.68e-6	nfe	3.6999999999999985e-5	0	126	3.6999999999999985e-5
chr20-025223016-GCGGCA-GGGCA	chr20	25223016	GCGGCA	GGGCA	320	VQSRTrancheINDEL99.90to99.95	0	none	5.2999999999999994e-5	0	126	5.2999999999999994e-5
chr20-025223017-C-*	chr20	25223017	C	*	30189	PASS	0	none	2.2899999999999996e-4	1	50	2.2899999999999996e-4
chr20-025223017-C-A	chr20	25223017	C	A	30189	PASS	2.94e-6	nfe	0	0	50	2.94e-6
chr20-025223017-C-G	chr20	25223017	C	G	30189	PASS	0.024153	eas	0.01385	9	50	0.024153
chr20-025223019-GCA-*	chr20	25223019	GCA	*	52	VQSRTrancheINDEL99.90to99.95	0	none	7.099999999999998e-5	1	120	7.099999999999998e-5
chr20-025223019-GCA-ACA	chr20	25223019	GCA	ACA	52	VQSRTrancheINDEL99.90to99.95	0	none	0	0	120	1e-6
chr20-025223019-GCA-G	chr20	25223019	GCA	G	52	VQSRTrancheINDEL99.90to99.95	9.04e-6	nfe	3.6999999999999985e-5	0	120	3.6999999999999985e-5
chr20-025223019-GCA-GGCCA	chr20	25223019	GCA	GGCCA	52	VQSRTrancheINDEL99.90to99.95	0	none	9e-6	0	120	9e-6
chr20-025223020-C-*	chr20	25223020	C	*	2243	VQSRTrancheINDEL99.90to99.95	0	none	1.47e-4	1	116	1.47e-4
chr20-025223020-C-A	chr20	25223020	C	A	2243	VQSRTrancheINDEL99.90to99.95	5.933e-5	amr	4.05e-4	0	116	4.05e-4
chr20-025223020-C-CTGGGGGGGGGGGGG	chr20	25223020	C	CTGGGGGGGGGGGGG	2243	VQSRTrancheINDEL99.90to99.95	0	none	0	0	116	1e-6
chr20-025223020-C-G	chr20	25223020	C	G	2243	VQSRTrancheINDEL99.90to99.95	3.617e-5	sas	4.270000000000005e-4	0	116	4.270000000000005e-4
chr20-025223020-C-T	chr20	25223020	C	T	2243	VQSRTrancheINDEL99.90to99.95	0	none	0	0	116	1e-6
chr20-025223021-A-*	chr20	25223021	A	*	45152	VQSRTrancheINDEL99.95to100.00	0	none	1.47e-4	1	38	1.47e-4
chr20-025223021-A-AG	chr20	25223021	A	AG	45152	VQSRTrancheINDEL99.95to100.00	1.617e-5	amr	2.2899999999999996e-4	0	38	2.2899999999999996e-4
chr20-025223021-A-AGG	chr20	25223021	A	AGG	45152	VQSRTrancheINDEL99.95to100.00	0	none	0	0	38	1e-6
chr20-025223021-A-AGGGGGAG	chr20	25223021	A	AGGGGGAG	45152	VQSRTrancheINDEL99.95to100.00	0	none	0	0	38	1e-6
chr20-025223021-A-AGGGGGCGGCG	chr20	25223021	A	AGGGGGCGGCG	45152	VQSRTrancheINDEL99.95to100.00	0	none	0	0	38	1e-6
chr20-025223021-A-AGGGGGGG	chr20	25223021	A	AGGGGGGG	45152	VQSRTrancheINDEL99.95to100.00	3.3563e-4	eas	2.2899999999999996e-4	0	38	3.3563e-4
chr20-025223021-A-AGGGGGGGGGG	chr20	25223021	A	AGGGGGGGGGG	45152	VQSRTrancheINDEL99.95to100.00	0	none	0	0	38	1e-6
chr20-025223021-A-AGGGGGGGGGGG	chr20	25223021	A	AGGGGGGGGGGG	45152	VQSRTrancheINDEL99.95to100.00	0	none	0	0	38	1e-6
chr20-025223021-A-AGGGGGGGGGGGGGG	chr20	25223021	A	AGGGGGGGGGGGGGG	45152	VQSRTrancheINDEL99.95to100.00	1.588e-5	nfe	1.27e-4	0	38	1.27e-4
chr20-025223021-A-AGGGGGGGGGGGGGGAG	chr20	25223021	A	AGGGGGGGGGGGGGGAG	45152	VQSRTrancheINDEL99.95to100.00	0	none	0	0	38	1e-6
chr20-025223021-A-AGGGGGGGGGGGGGGGGG	chr20	25223021	A	AGGGGGGGGGGGGGGGGG	45152	VQSRTrancheINDEL99.95to100.00	0	none	0	0	38	1e-6
chr20-025223021-A-ATGGGGGG	chr20	25223021	A	ATGGGGGG	45152	VQSRTrancheINDEL99.95to100.00	0	none	0	0	38	1e-6
chr20-025223021-A-G	chr20	25223021	A	G	45152	VQSRTrancheINDEL99.95to100.00	0.0015954	nfe	0.002234	1	38	0.002234
chr20-025223021-A-T	chr20	25223021	A	T	45152	VQSRTrancheINDEL99.95to100.00	0.048614	eas	0.014763	11	38	0.048614
chr20-025223027-CGGGGG-*	chr20	25223027	CGGGGG	*	121043	ExcessHet	0	none	5.2999999999999994e-5	0	44	5.2999999999999994e-5
chr20-025223027-CGGGGG-C	chr20	25223027	CGGGGG	C	121043	ExcessHet	0	none	0	0	44	1e-6
chr20-025223027-CGGGGG-CAGGGGGGGGGGG	chr20	25223027	CGGGGG	CAGGGGGGGGGGG	121043	ExcessHet	0	none	0	0	44	1e-6
chr20-025223027-CGGGGG-CGGGGGG	chr20	25223027	CGGGGG	CGGGGGG	121043	ExcessHet	0	none	0	0	44	1e-6
chr20-025223027-CGGGGG-CGGGGGGGCAGGGGGGGGGGG	chr20	25223027	CGGGGG	CGGGGGGGCAGGGGGGGGGGG	121043	ExcessHet	0	none	0	0	44	1e-6
chr20-025223027-CGGGGG-CGGGGGGGGAGGGGGGGGGGG	chr20	25223027	CGGGGG	CGGGGGGGGAGGGGGGGGGGG	121043	ExcessHet	0	none	9e-6	0	44	9e-6
chr20-025223027-CGGGGG-CGGGGGGGGAGGGGGGGGGGGG	chr20	25223027	CGGGGG	CGGGGGGGGAGGGGGGGGGGGG	121043	ExcessHet	0	none	1.87e-4	0	44	1.87e-4
chr20-025223027-CGGGGG-CGGGGGGGGAGGGGGGGGGGGGGGGGGGGGGGGGG	chr20	25223027	CGGGGG	CGGGGGGGGAGGGGGGGGGGGGGGGGGGGGGGGGG	121043	ExcessHet	0	none	0	0	44	1e-6
chr20-025223027-CGGGGG-CGGGGGGGGAGGGTGGGGGGGGGGGGGGGGGGGGG	chr20	25223027	CGGGGG	CGGGGGGGGAGGGTGGGGGGGGGGGGGGGGGGGGG	121043	ExcessHet	0	none	0	0	44	1e-6
chr20-025223027-CGGGGG-CGGGGGGGGG	chr20	25223027	CGGGGG	CGGGGGGGGG	121043	ExcessHet	0	none	2.08e-4	0	44	2.08e-4
chr20-025223027-CGGGGG-CGGGGGGGGGGG	chr20	25223027	CGGGGG	CGGGGGGGGGGG	121043	ExcessHet	0	none	5.2999999999999994e-5	0	44	5.2999999999999994e-5
chr20-025223027-CGGGGG-CGGGGGGGGGGGG	chr20	25223027	CGGGGG	CGGGGGGGGGGGG	121043	ExcessHet	0	none	0.008397	7	44	0.008397
chr20-025223027-CGGGGG-CGGGGGGGGGGGGGGG	chr20	25223027	CGGGGG	CGGGGGGGGGGGGGGG	121043	ExcessHet	0	none	3.8200000000000034e-4	0	44	3.8200000000000034e-4
chr20-025223027-CGGGGG-CGGGGGGGGGGGGGGGAGGGGGGGGGGGG	chr20	25223027	CGGGGG	CGGGGGGGGGGGGGGGAGGGGGGGGGGGG	121043	ExcessHet	0	none	9e-6	0	44	9e-6
chr20-025223027-CGGGGG-CGGGGGGGGGGGGGGGGGGGG	chr20	25223027	CGGGGG	CGGGGGGGGGGGGGGGGGGGG	121043	ExcessHet	0	none	9e-6	0	44	9e-6
chr20-025223027-CGGGGG-CGGGGGGGGGGGGGGGTGGGGGGGGGGG	chr20	25223027	CGGGGG	CGGGGGGGGGGGGGGGTGGGGGGGGGGG	121043	ExcessHet	0	none	0	0	44	1e-6
chr20-025223027-CGGGGG-CGGGGTGGGGCTGTGCTGGATGGTGGGGGGGGCTGGGGGGGGGGG	chr20	25223027	CGGGGG	CGGGGTGGGGCTGTGCTGGATGGTGGGGGGGGCTGGGGGGGGGGG	121043	ExcessHet	0	none	0	0	44	1e-6
chr20-025223027-CGGGGG-CGGGGTGGGGGGGGGCTGGGGGGGGGGG	chr20	25223027	CGGGGG	CGGGGTGGGGGGGGGCTGGGGGGGGGGG	121043	ExcessHet	0	none	0	0	44	1e-6
chr20-025223027-CGGGGG-CGGGGTGGGGGTGTCCTGTAGGGTGGGGGGGGCTGGGGGGGGGGG	chr20	25223027	CGGGGG	CGGGGTGGGGGTGTCCTGTAGGGTGGGGGGGGCTGGGGGGGGGGG	121043	ExcessHet	0	none	0	0	44	1e-6
chr20-025223027-CGGGGG-CGGGGTGGGGGTGTGATGGAAGGTGGGGGGGGCTGGGGGGGGGGG	chr20	25223027	CGGGGG	CGGGGTGGGGGTGTGATGGAAGGTGGGGGGGGCTGGGGGGGGGGG	121043	ExcessHet	0	none	0	0	44	1e-6
chr20-025223027-CGGGGG-CGGGGTTGGGCTGTGCTGTATGGGGGGGGCGGGTGGGGGGGGGGG	chr20	25223027	CGGGGG	CGGGGTTGGGCTGTGCTGTATGGGGGGGGCGGGTGGGGGGGGGGG	121043	ExcessHet	0	none	0	0	44	1e-6
chr20-025223027-CGGGGG-CTGGGGGGGGGGG	chr20	25223027	CGGGGG	CTGGGGGGGGGGG	121043	ExcessHet	0	none	1.6699999999999994e-4	0	44	1.6699999999999994e-4
chr20-025223027-CGGGGG-GGGGGG	chr20	25223027	CGGGGG	GGGGGG	121043	ExcessHet	0	none	0.05245200000000002	13	44	0.05245200000000002
chr20-025223027-CGGGGG-TGGGGG	chr20	25223027	CGGGGG	TGGGGG	121043	ExcessHet	0	none	0	0	44	1e-6
chr20-025223033-TGGA-*	chr20	25223033	TGGA	*	10303	VQSRTrancheINDEL99.90to99.95	0	none	0	0	38	1e-6
chr20-025223033-TGGA-GGGA	chr20	25223033	TGGA	GGGA	10303	VQSRTrancheINDEL99.90to99.95	0	none	0.00914799999999998	5	38	0.00914799999999998
chr20-025223033-TGGA-T	chr20	25223033	TGGA	T	10303	VQSRTrancheINDEL99.90to99.95	2.353e-5	nfe	1.0799999999999996e-4	1	38	1.0799999999999996e-4
chr20-025223033-TGGA-TGGGGGGGGGGGGGGA	chr20	25223033	TGGA	TGGGGGGGGGGGGGGA	10303	VQSRTrancheINDEL99.90to99.95	0	none	2.2000000000000003e-5	0	38	2.2000000000000003e-5
chr20-025223033-TGGA-TTGGGGGGGGGGGGGGA	chr20	25223033	TGGA	TTGGGGGGGGGGGGGGA	10303	VQSRTrancheINDEL99.90to99.95	0	none	0	0	38	1e-6
chr20-025223035-G-*	chr20	25223035	G	*	227	VQSRTrancheINDEL99.50to99.90	0	none	1.0799999999999996e-4	1	104	1.0799999999999996e-4
chr20-025223035-G-GAGCTGTATGGTGGGGGGGGCTGGGGGGGGGGGTGT	chr20	25223035	G	GAGCTGTATGGTGGGGGGGGCTGGGGGGGGGGGTGT	227	VQSRTrancheINDEL99.50to99.90	0	none	0	0	104	1e-6
chr20-025223035-G-GGGGGGGC	chr20	25223035	G	GGGGGGGC	227	VQSRTrancheINDEL99.50to99.90	1.0724e-4	nfe	0	0	104	1.0724e-4
chr20-025223035-G-GGGGGGGT	chr20	25223035	G	GGGGGGGT	227	VQSRTrancheINDEL99.50to99.90	2.338e-5	nfe	0	0	104	2.338e-5
chr20-025223035-G-GGGGGT	chr20	25223035	G	GGGGGT	227	VQSRTrancheINDEL99.50to99.90	4.8e-7	nfe	0	0	104	1e-6
chr20-025223035-G-GT	chr20	25223035	G	GT	227	VQSRTrancheINDEL99.50to99.90	0	none	0	0	104	1e-6
chr20-025223035-G-T	chr20	25223035	G	T	227	VQSRTrancheINDEL99.50to99.90	1.1424e-4	nfe	2.5100000000000014e-4	0	104	2.5100000000000014e-4
chr20-025223036-A-*	chr20	25223036	A	*	3839	VQSRTrancheINDEL99.95to100.00	0	none	1.0799999999999996e-4	1	56	1.0799999999999996e-4
chr20-025223036-A-ATGGGGGGGGGGGCTGGGGGGGGGGGTGGT	chr20	25223036	A	ATGGGGGGGGGGGCTGGGGGGGGGGGTGGT	3839	VQSRTrancheINDEL99.95to100.00	0	none	0	0	56	1e-6
chr20-025223036-A-C	chr20	25223036	A	C	3839	VQSRTrancheINDEL99.95to100.00	0.003016	nfe	0	0	56	0.003016
chr20-025223036-A-G	chr20	25223036	A	G	3839	VQSRTrancheINDEL99.95to100.00	2.1421e-4	nfe	3.3700000000000044e-4	0	56	3.3700000000000044e-4
chr20-025223036-A-T	chr20	25223036	A	T	3839	VQSRTrancheINDEL99.95to100.00	0.0044093	nfe	0.004101	0	56	0.0044093
chr20-025223852-G-T	chr20	25223852	G	T	141	PASS	7.907e-5	nfe	0	1	128	7.907e-5
chr20-025223859-C-T	chr20	25223859	C	T	223194	PASS	0.32108	afr	0.031707	1	132	0.32108
chr20-025224311-TG-T	chr20	25224311	TG	T	317515.97	PASS	0.048685	nfe	0.03567200000000001	4	134	0.048685
chr20-025224312-G-*	chr20	25224312	G	*	2403	PASS	0	none	0.03567200000000001	4	134	0.03567200000000001
chr20-025224312-G-A	chr20	25224312	G	A	2403	PASS	0.0035427	afr	1.6699999999999994e-4	0	134	0.0035427
chr20-025224395-C-G	chr20	25224395	C	G	734945	PASS	0.31158	eas	0.133403	18	130	0.31158
chr20-025224646-GA-G	chr20	25224646	GA	G	19781.97	PASS	0.0073451	afr	0.005396	0	0	0.0073451
chr20-025224647-AG-*	chr20	25224647	AG	*	66	PASS	0	none	0.005396	0	0	0.005396
chr20-025224647-AG-A	chr20	25224647	AG	A	66	PASS	0	none	9e-6	0	0	9e-6
chr20-025224647-AG-GG	chr20	25224647	AG	GG	66	PASS	0	none	0	0	0	1e-6
chr20-025225654-T-C	chr20	25225654	T	C	237880	PASS	0.17988	afr	0.01306799999999999	1	134	0.17988
chr20-025225861-C-G	chr20	25225861	C	G	90930	PASS	0	none	0	0	126	1e-6
chr20-025225861-C-T	chr20	25225861	C	T	90930	PASS	0.16408	afr	0.01204299999999999	1	126	0.16408
chr20-025226018-A-G	chr20	25226018	A	G	802915	PASS	0.82429	eas	0.29690499999999986	0	2	0.82429
chr20-025226033-G-A	chr20	25226033	G	A	54510	PASS	0.03751	nfe	0.02052700000000001	0	0	0.03751
chr20-025240671-TC-AC	chr20	25240671	TC	AC	454	VQSRTrancheINDEL99.00to99.50	0	none	3.6999999999999985e-5	0	0	3.6999999999999985e-5
chr20-025240671-TC-CC	chr20	25240671	TC	CC	454	VQSRTrancheINDEL99.00to99.50	0	none	0	0	0	1e-6
chr20-025240671-TC-T	chr20	25240671	TC	T	454	VQSRTrancheINDEL99.00to99.50	0	none	1.27e-4	0	0	1.27e-4
chr20-025240671-TC-TAC	chr20	25240671	TC	TAC	454	VQSRTrancheINDEL99.00to99.50	0	none	9e-6	0	0	9e-6
chr20-025240672-CAAAAAAAA-*	chr20	25240672	CAAAAAAAA	*	10331	PASS	0	none	1.27e-4	0	0	1.27e-4
chr20-025240672-CAAAAAAAA-AAAAAAAAA	chr20	25240672	CAAAAAAAA	AAAAAAAAA	10331	PASS	0	none	2.2899999999999996e-4	0	0	2.2899999999999996e-4
chr20-025240672-CAAAAAAAA-C	chr20	25240672	CAAAAAAAA	C	10331	PASS	0	none	9e-6	0	0	9e-6
chr20-025240672-CAAAAAAAA-CAA	chr20	25240672	CAAAAAAAA	CAA	10331	PASS	0	none	0	0	0	1e-6
chr20-025240672-CAAAAAAAA-CAAA	chr20	25240672	CAAAAAAAA	CAAA	10331	PASS	0	none	5.2999999999999994e-5	0	0	5.2999999999999994e-5
chr20-025240672-CAAAAAAAA-CAAAA	chr20	25240672	CAAAAAAAA	CAAAA	10331	PASS	0	none	1.27e-4	0	0	1.27e-4
chr20-025240672-CAAAAAAAA-CAAAAA	chr20	25240672	CAAAAAAAA	CAAAAA	10331	PASS	0	none	2.720000000000003e-4	0	0	2.720000000000003e-4
chr20-025240672-CAAAAAAAA-CAAAAAA	chr20	25240672	CAAAAAAAA	CAAAAAA	10331	PASS	0	none	3.590000000000004e-4	0	0	3.590000000000004e-4
chr20-025240672-CAAAAAAAA-CAAAAAAA	chr20	25240672	CAAAAAAAA	CAAAAAAA	10331	PASS	0	none	0.00110399999999999	0	0	0.00110399999999999
chr20-025240672-CAAAAAAAA-CAAAAAAAAA	chr20	25240672	CAAAAAAAA	CAAAAAAAAA	10331	PASS	0	none	0.003765	0	0	0.003765
chr20-025240672-CAAAAAAAA-CAAAAAAAAAA	chr20	25240672	CAAAAAAAA	CAAAAAAAAAA	10331	PASS	0	none	6.310000000000003e-4	0	0	6.310000000000003e-4
chr20-025240672-CAAAAAAAA-CAAAAAAAAAAA	chr20	25240672	CAAAAAAAA	CAAAAAAAAAAA	10331	PASS	0	none	0	0	0	1e-6
chr20-025240693-G-*	chr20	25240693	G	*	43566	PASS	0	none	0.007301	0	0	0.007301
chr20-025240693-G-A	chr20	25240693	G	A	43566	PASS	0.17768	eas	0.02828600000000001	0	0	0.17768
chr20-025248020-G-*	chr20	25248020	G	*	434261	VQSRTrancheINDEL96.00to97.00	0	none	9e-6	0	2	9e-6
chr20-025248020-G-C	chr20	25248020	G	C	434261	VQSRTrancheINDEL96.00to97.00	5.803e-5	sas	1.0699999999999996e-4	0	2	1.0699999999999996e-4
chr20-025248020-G-GC	chr20	25248020	G	GC	434261	VQSRTrancheINDEL96.00to97.00	0.73802	eas	0.09443300000000002	0	2	0.73802
chr20-025248020-G-GCCCCCGCCCCGCCCCCCGAGGC	chr20	25248020	G	GCCCCCGCCCCGCCCCCCGAGGC	434261	VQSRTrancheINDEL96.00to97.00	8.581e-5	amr	0	0	2	8.581e-5
chr20-025248020-G-GCCCCGCCCCGCCCCCCGAGGC	chr20	25248020	G	GCCCCGCCCCGCCCCCCGAGGC	434261	VQSRTrancheINDEL96.00to97.00	0.033831	eas	0.005653	0	2	0.033831
chr20-025248020-G-GCCCCGCCCCGCCCCCCGAGGCCCCGCCCCGCCCCCCGAGGC	chr20	25248020	G	GCCCCGCCCCGCCCCCCGAGGCCCCGCCCCGCCCCCCGAGGC	434261	VQSRTrancheINDEL96.00to97.00	2.1065e-4	eas	9e-6	0	2	2.1065e-4
chr20-025248059-C-CCGCAGAG	chr20	25248059	C	CCGCAGAG	3106376	VQSRTrancheINDEL99.00to99.50	1.251e-5	nfe	9e-6	0	86	1.251e-5
chr20-025248059-C-G	chr20	25248059	C	G	3106376	VQSRTrancheINDEL99.00to99.50	7.11e-6	nfe	0	0	86	7.11e-6
chr20-025248059-C-T	chr20	25248059	C	T	3106376	VQSRTrancheINDEL99.00to99.50	0.90737	eas	0.40266399999999947	37	86	0.90737
chr20-025248566-G-C	chr20	25248566	G	C	8583	PASS	0.001511	nfe	4.260000000000005e-4	1	6	0.001511
chr20-025259144-T-G	chr20	25259144	T	G	342610	PASS	0.2183	afr	0.02303500000000001	1	134	0.2183
chr20-025259145-G-C	chr20	25259145	G	C	342704	PASS	2.1254e-4	eas	0	0	134	2.1254e-4
chr20-025259145-G-T	chr20	25259145	G	T	342704	PASS	0.2177	afr	0.02306100000000001	1	134	0.2177
chr20-025259163-G-A	chr20	25259163	G	A	1018	PASS	1.2214e-4	nfe	0	1	132	1.2214e-4
chr20-025259165-C-G	chr20	25259165	C	G	697219	PASS	0	none	0	0	132	1e-6
chr20-025259165-C-T	chr20	25259165	C	T	697219	PASS	0.15514	amr	0.063701	12	132	0.15514
chr20-025259418-G-C	chr20	25259418	G	C	1475	PASS	1.282e-5	nfe	2.2000000000000003e-5	1	134	2.2000000000000003e-5
chr20-025259453-G-A	chr20	25259453	G	A	418213	PASS	0.071507	eas	0.04318400000000001	7	134	0.071507
chr20-025269098-A-G	chr20	25269098	A	G	1673545	PASS	0.096461	mid	0.080313	12	134	0.096461
chr20-025269318-G-A	chr20	25269318	G	A	522	PASS	2.268e-5	nfe	0	1	134	2.268e-5
chr20-025271364-T-C	chr20	25271364	T	C	525990	PASS	0.22429	afr	0.023194	1	134	0.22429
chr20-025271525-C-T	chr20	25271525	C	T	3990841	PASS	0.32431	eas	0.15567500000000004	19	134	0.32431
chr20-025271621-A-G	chr20	25271621	A	G	724019	PASS	0.071277	eas	0.04414400000000002	7	134	0.071277
chr20-025274569-C-T	chr20	25274569	C	T	823014	PASS	0.061852	nfe	0.035086	7	134	0.061852
chr20-025274702-C-T	chr20	25274702	C	T	1580553	PASS	0.29676	afr	0.06897800000000003	8	134	0.29676
chr20-025274779-C-T	chr20	25274779	C	T	996058	PASS	0.27483	afr	0.06188500000000001	8	134	0.27483
chr20-025276551-C-T	chr20	25276551	C	T	3267879	PASS	0.57092	eas	0.15160900000000002	20	134	0.57092
chr20-025276566-A-G	chr20	25276566	A	G	3333710	PASS	0.57366	eas	0.154005	19	134	0.57366
chr20-025276566-A-T	chr20	25276566	A	T	3333710	PASS	0	none	0	0	134	1e-6
chr20-025276579-G-A	chr20	25276579	G	A	3677366	PASS	0.32934	eas	0.15602500000000002	21	134	0.32934
chr20-025276579-G-C	chr20	25276579	G	C	3677366	PASS	3.1633e-4	mid	1.27e-4	0	134	3.1633e-4
chr20-025276624-G-C	chr20	25276624	G	C	5398114	PASS	0.32547	eas	0.160898	20	134	0.32547
chr20-025276826-G-A	chr20	25276826	G	A	9580689	PASS	0.90957	eas	0.395756	48	134	0.90957
chr20-025276826-G-C	chr20	25276826	G	C	9580689	PASS	0	none	0	0	134	1e-6
chr20-025277305-G-A	chr20	25277305	G	A	31189	PASS	0.0012151	mid	8.69e-4	1	134	0.0012151
chr20-025277408-A-C	chr20	25277408	A	C	1163704	PASS	0.093561	mid	0.06758600000000001	7	134	0.093561
chr20-025278249-G-A	chr20	25278249	G	A	2117	PASS	5.742e-4	nfe	1.0799999999999996e-4	1	64	5.742e-4
chr20-025278249-G-T	chr20	25278249	G	T	2117	PASS	0	none	5.2999999999999994e-5	0	64	5.2999999999999994e-5
chr20-025278280-G-A	chr20	25278280	G	A	13329436	VQSRTrancheINDEL95.00to96.00	0	none	0	0	134	1e-6
chr20-025278280-G-GCCCTAGGACTGGGTCATGGGGCATGTGCC	chr20	25278280	G	GCCCTAGGACTGGGTCATGGGGCATGTGCC	13329436	VQSRTrancheINDEL95.00to96.00	0	none	0	0	134	1e-6
chr20-025278280-G-GCCCTCGGACTGGGTCATGGGGCATGTGCC	chr20	25278280	G	GCCCTCGGACTGGGTCATGGGGCATGTGCC	13329436	VQSRTrancheINDEL95.00to96.00	0	none	0	0	134	1e-6
chr20-025278280-G-GCCCTGAGACTGGGTCATGGGGCATGTGCC	chr20	25278280	G	GCCCTGAGACTGGGTCATGGGGCATGTGCC	13329436	VQSRTrancheINDEL95.00to96.00	7.5476e-4	afr	0	0	134	7.5476e-4
chr20-025278280-G-GCCCTGGGACCGGGCCATGGGGCATGTGCC	chr20	25278280	G	GCCCTGGGACCGGGCCATGGGGCATGTGCC	13329436	VQSRTrancheINDEL95.00to96.00	0	none	0	0	134	1e-6
chr20-025278280-G-GCCCTGGGACGGGGTCATGGGGCATGTGCC	chr20	25278280	G	GCCCTGGGACGGGGTCATGGGGCATGTGCC	13329436	VQSRTrancheINDEL95.00to96.00	0	none	0	0	134	1e-6
chr20-025278280-G-GCCCTGGGACTGGCTCATGGGGCATGTGCC	chr20	25278280	G	GCCCTGGGACTGGCTCATGGGGCATGTGCC	13329436	VQSRTrancheINDEL95.00to96.00	0	none	0	0	134	1e-6
chr20-025278280-G-GCCCTGGGACTGGGGCAGGGGGCATGTGCC	chr20	25278280	G	GCCCTGGGACTGGGGCAGGGGGCATGTGCC	13329436	VQSRTrancheINDEL95.00to96.00	0	none	0	0	134	1e-6
chr20-025278280-G-GCCCTGGGACTGGGTCATCGGGCATGTGCC	chr20	25278280	G	GCCCTGGGACTGGGTCATCGGGCATGTGCC	13329436	VQSRTrancheINDEL95.00to96.00	0	none	0	0	134	1e-6
chr20-025278280-G-GCCCTGGGACTGGGTCATGGGGCAGGTGCC	chr20	25278280	G	GCCCTGGGACTGGGTCATGGGGCAGGTGCC	13329436	VQSRTrancheINDEL95.00to96.00	0	none	9e-6	0	134	9e-6
chr20-025278280-G-GCCCTGGGACTGGGTCATGGGGCATGTGCC	chr20	25278280	G	GCCCTGGGACTGGGTCATGGGGCATGTGCC	13329436	VQSRTrancheINDEL95.00to96.00	0.98389	eas	0.5101790000000006	61	134	0.98389
chr20-025278280-G-GCCCTGGGACTGGGTCATGGGGCATGTGCCC	chr20	25278280	G	GCCCTGGGACTGGGTCATGGGGCATGTGCCC	13329436	VQSRTrancheINDEL95.00to96.00	0	none	0	0	134	1e-6
chr20-025278280-G-GCCCTGGGACTGTGTCATGGGGCATGTGCC	chr20	25278280	G	GCCCTGGGACTGTGTCATGGGGCATGTGCC	13329436	VQSRTrancheINDEL95.00to96.00	0	none	0	0	134	1e-6
chr20-025278280-G-GCCCTGGGACTTGGTCATGGGTCATGGGCC	chr20	25278280	G	GCCCTGGGACTTGGTCATGGGTCATGGGCC	13329436	VQSRTrancheINDEL95.00to96.00	0	none	0	0	134	1e-6
chr20-025278280-G-GCCCTGGGAGTGGTTCCTGGGGCAGGTGCC	chr20	25278280	G	GCCCTGGGAGTGGTTCCTGGGGCAGGTGCC	13329436	VQSRTrancheINDEL95.00to96.00	0	none	0	0	134	1e-6
chr20-025278280-G-GGACTGGGTCATGGGGCATGTGCC	chr20	25278280	G	GGACTGGGTCATGGGGCATGTGCC	13329436	VQSRTrancheINDEL95.00to96.00	7.4e-7	nfe	9e-6	0	134	9e-6
chr20-025278280-G-GGCCTGGGACTGGGTCATGGGGCATGTGCC	chr20	25278280	G	GGCCTGGGACTGGGTCATGGGGCATGTGCC	13329436	VQSRTrancheINDEL95.00to96.00	0	none	0	0	134	1e-6
chr20-025278280-G-GGGCATGTGCA	chr20	25278280	G	GGGCATGTGCA	13329436	VQSRTrancheINDEL95.00to96.00	0	none	0	0	134	1e-6
chr20-025278280-G-GGGCATGTGCC	chr20	25278280	G	GGGCATGTGCC	13329436	VQSRTrancheINDEL95.00to96.00	8.6e-7	nfe	0	0	134	1e-6
chr20-025278280-G-GGGTCTGGGTCATGTGGCTTGTGCC	chr20	25278280	G	GGGTCTGGGTCATGTGGCTTGTGCC	13329436	VQSRTrancheINDEL95.00to96.00	0	none	0	0	134	1e-6
chr20-025278370-G-T	chr20	25278370	G	T	4651268	PASS	0.32475	eas	0.156509	19	134	0.32475
chr20-025278564-T-C	chr20	25278564	T	C	6812426	PASS	0.90853	eas	0.43295799999999984	53	134	0.90853
chr20-025278953-GT-*	chr20	25278953	GT	*	397.97	VQSRTrancheINDEL99.95to100.00	0	none	0	0	132	1e-6
chr20-025278953-GT-G	chr20	25278953	GT	G	397.97	VQSRTrancheINDEL99.95to100.00	4.9099999999999996e-06	nfe	2.5100000000000014e-4	0	132	2.5100000000000014e-4
chr20-025278954-T-*	chr20	25278954	T	*	1182	PASS	0	none	2.720000000000003e-4	0	92	2.720000000000003e-4
chr20-025278954-T-A	chr20	25278954	T	A	1182	PASS	0	none	0	0	92	1e-6
chr20-025278954-T-G	chr20	25278954	T	G	1182	PASS	1.571e-5	nfe	8.440000000000002e-4	0	92	8.440000000000002e-4
chr20-025278962-G-*	chr20	25278962	G	*	2592	VQSRTrancheINDEL99.95to100.00	0	none	1.88e-4	0	94	1.88e-4
chr20-025278962-G-A	chr20	25278962	G	A	2592	VQSRTrancheINDEL99.95to100.00	0	none	0	0	94	1e-6
chr20-025278962-G-C	chr20	25278962	G	C	2592	VQSRTrancheINDEL99.95to100.00	5.85e-6	nfe	1.0799999999999996e-4	0	94	1.0799999999999996e-4
chr20-025278962-G-GC	chr20	25278962	G	GC	2592	VQSRTrancheINDEL99.95to100.00	0	none	9e-6	0	94	9e-6
chr20-025278962-G-GCC	chr20	25278962	G	GCC	2592	VQSRTrancheINDEL99.95to100.00	0	none	5.2999999999999994e-5	0	94	5.2999999999999994e-5
chr20-025278962-G-GGC	chr20	25278962	G	GGC	2592	VQSRTrancheINDEL99.95to100.00	3.72e-5	afr	3.3800000000000046e-4	0	94	3.3800000000000046e-4
chr20-025278962-G-GGCC	chr20	25278962	G	GGCC	2592	VQSRTrancheINDEL99.95to100.00	0	none	9e-6	0	94	9e-6
chr20-025278962-G-GGGC	chr20	25278962	G	GGGC	2592	VQSRTrancheINDEL99.95to100.00	2.98e-6	nfe	7.099999999999998e-5	0	94	7.099999999999998e-5
chr20-025278962-G-GGGCC	chr20	25278962	G	GGGCC	2592	VQSRTrancheINDEL99.95to100.00	0	none	9e-6	0	94	9e-6
chr20-025278962-G-GGGGC	chr20	25278962	G	GGGGC	2592	VQSRTrancheINDEL99.95to100.00	4.6e-7	nfe	2.2000000000000003e-5	0	94	2.2000000000000003e-5
chr20-025278962-G-GGGGGC	chr20	25278962	G	GGGGGC	2592	VQSRTrancheINDEL99.95to100.00	0	none	9e-6	0	94	9e-6
chr20-025278962-G-GGGGGGGCC	chr20	25278962	G	GGGGGGGCC	2592	VQSRTrancheINDEL99.95to100.00	0	none	0	0	94	1e-6
chr20-025278962-G-GGGGGGGGGGGC	chr20	25278962	G	GGGGGGGGGGGC	2592	VQSRTrancheINDEL99.95to100.00	4.6e-7	nfe	8.9e-5	0	94	8.9e-5
chr20-025278962-G-GGGGGGGGGGGCC	chr20	25278962	G	GGGGGGGGGGGCC	2592	VQSRTrancheINDEL99.95to100.00	0	none	2.2000000000000003e-5	0	94	2.2000000000000003e-5
chr20-025278962-G-GGGGGGGGGGGGC	chr20	25278962	G	GGGGGGGGGGGGC	2592	VQSRTrancheINDEL99.95to100.00	4.6e-7	nfe	8.9e-5	1	94	8.9e-5
chr20-025278962-G-GGGGGGGGGGGGGCC	chr20	25278962	G	GGGGGGGGGGGGGCC	2592	VQSRTrancheINDEL99.95to100.00	0	none	0	0	94	1e-6
chr20-025278996-A-G	chr20	25278996	A	G	229185	PASS	0.022313	nfe	0.01640700000000001	5	134	0.022313
chr20-025279171-G-A	chr20	25279171	G	A	8281239	PASS	0.90863	eas	0.4280099999999998	53	134	0.90863
chr20-025279196-G-A	chr20	25279196	G	A	128620	PASS	0.12053	afr	0.00852199999999998	1	134	0.12053
chr20-025279274-A-G	chr20	25279274	A	G	4303203	PASS	0.90773	eas	0.43228199999999983	53	134	0.90773
chr20-025280198-C-T	chr20	25280198	C	T	330	PASS	3.19e-6	nfe	0	1	134	3.19e-6
chr20-025280295-A-G	chr20	25280295	A	G	13914337	PASS	0.90873	eas	0.4364459999999999	53	134	0.90873
chr20-025280854-A-G	chr20	25280854	A	G	859806	PASS	0.054608	nfe	0.04331800000000001	4	134	0.054608
chr20-025280854-A-T	chr20	25280854	A	T	859806	PASS	0.064785	afr	0.005699	0	134	0.064785
chr20-025281066-G-C	chr20	25281066	G	C	571	PASS	8.52e-6	nfe	0	1	134	8.52e-6
chr20-025281148-G-A	chr20	25281148	G	A	11638058	PASS	0.90874	eas	0.42790099999999975	53	134	0.90874
chr20-025281900-TCTC-CCTC	chr20	25281900	TCTC	CCTC	9267829	PASS	0	none	9e-6	0	132	9e-6
chr20-025281900-TCTC-T	chr20	25281900	TCTC	T	9267829	PASS	0.90482	eas	0.40960199999999947	52	132	0.90482
chr20-025281901-C-*	chr20	25281901	C	*	295	PASS	0	none	0.40960199999999947	52	132	0.40960199999999947
chr20-025281901-C-T	chr20	25281901	C	T	295	PASS	0	none	9e-6	0	132	9e-6
chr20-025281903-C-*	chr20	25281903	C	*	1939	PASS	0	none	0.40960199999999947	52	132	0.40960199999999947
chr20-025281903-C-T	chr20	25281903	C	T	1939	PASS	0	none	9e-6	0	132	9e-6
chr20-025282133-G-A	chr20	25282133	G	A	5233100	PASS	0.32287	eas	0.155244	19	134	0.32287
chr20-025282153-T-C	chr20	25282153	T	C	13186605	PASS	0.90879	eas	0.43668999999999986	53	134	0.90879
chr20-025283072-G-A	chr20	25283072	G	A	143156	PASS	0.013451	mid	0.00984999999999999	4	132	0.013451
chr20-025283120-G-A	chr20	25283120	G	A	1049376	PASS	0.28669	afr	0.06606000000000001	8	134	0.28669
chr20-025283259-C-T	chr20	25283259	C	T	786642	PASS	0.048813	nfe	0.03295800000000001	11	134	0.048813
chr20-025283271-C-T	chr20	25283271	C	T	486	PASS	7.2e-7	nfe	0	1	134	1e-6
chr20-025284022-G-A	chr20	25284022	G	A	83517	PASS	0.0081001	nfe	0.004237	1	134	0.0081001
chr20-025284022-G-T	chr20	25284022	G	T	83517	PASS	0	none	0	0	134	1e-6
chr20-025284028-T-C	chr20	25284028	T	C	7173649	PASS	0.90836	eas	0.4347699999999998	53	134	0.90836
chr20-025284178-T-C	chr20	25284178	T	C	11998999	PASS	0.90879	eas	0.43677099999999985	53	134	0.90879
chr20-025284274-T-C	chr20	25284274	T	C	8663336	PASS	0.90883	eas	0.43622999999999984	53	134	0.90883
chr20-025288141-G-*	chr20	25288141	G	*	3716	PASS	0	none	0	0	128	1e-6
chr20-025288141-G-A	chr20	25288141	G	A	3716	PASS	1.9867e-4	nfe	7.099999999999998e-5	1	128	1.9867e-4
chr20-025288247-G-C	chr20	25288247	G	C	612114	PASS	0.027673	nfe	0.020919	1	134	0.027673
chr20-025288247-G-T	chr20	25288247	G	T	612114	PASS	0	none	0	0	134	1e-6
chr20-025288284-T-C	chr20	25288284	T	C	14300171	PASS	0.90837	eas	0.43552699999999983	53	134	0.90837
chr20-025288425-G-C	chr20	25288425	G	C	5716	PASS	4.4964e-4	nfe	7.099999999999998e-5	1	134	4.4964e-4
chr20-025289703-T-C	chr20	25289703	T	C	2677347	PASS	0.90892	eas	0.27477599999999947	0	0	0.90892
chr20-025290363-C-T	chr20	25290363	C	T	1633109	PASS	0.16723	nfe	0.13123900000000002	17	134	0.16723
chr20-025290397-C-*	chr20	25290397	C	*	2201349	PASS	0	none	0	0	134	1e-6
chr20-025290397-C-G	chr20	25290397	C	G	2201349	PASS	0.32489	eas	0.155325	19	134	0.32489
chr20-025290422-G-A	chr20	25290422	G	A	40203	PASS	0.0061068	nfe	0.002165	1	134	0.0061068
chr20-025290422-G-GA	chr20	25290422	G	GA	40203	PASS	0	none	0	0	134	1e-6
chr20-025290450-T-C	chr20	25290450	T	C	9502964	PASS	0.90887	eas	0.4350129999999998	53	134	0.90887
chr20-025290650-A-G	chr20	25290650	A	G	1718515	PASS	0.11051	nfe	0.09361800000000002	15	134	0.11051
chr20-025290690-C-T	chr20	25290690	C	T	6992837	PASS	0.90914	eas	0.4348509999999998	53	134	0.90914
chr20-025292259-C-CA	chr20	25292259	C	CA	10533747	PASS	0.12732	afr	0.095363	15	134	0.12732
chr20-025292259-C-CGGGAGCGGGAGTGGGAGCA	chr20	25292259	C	CGGGAGCGGGAGTGGGAGCA	10533747	PASS	8.021e-4	sas	9e-6	0	134	8.021e-4
chr20-025292259-C-CGGGAGTGGGAGCA	chr20	25292259	C	CGGGAGTGGGAGCA	10533747	PASS	0.90468	eas	0.320416	38	134	0.90468
chr20-025292259-C-T	chr20	25292259	C	T	10533747	PASS	0	none	0	0	134	1e-6
chr20-025292314-G-A	chr20	25292314	G	A	190893	PASS	0.11943	afr	0.00769	1	134	0.11943
chr20-025292726-G-A	chr20	25292726	G	A	8873523	PASS	0.5766	eas	0.246763	34	134	0.5766
chr20-025292760-A-AG	chr20	25292760	A	AG	827761.97	PASS	0.07416	eas	0.03721600000000002	7	134	0.07416
chr20-025293896-TCTG-T	chr20	25293896	TCTG	T	872247.97	PASS	0.072774	eas	0.04500500000000001	7	118	0.072774
chr20-025294312-T-G	chr20	25294312	T	G	55	VQSRTrancheSNP99.80to99.90	8.15e-6	nfe	1.0699999999999996e-4	0	12	1.0699999999999996e-4
chr20-025294315-G-A	chr20	25294315	G	A	6958196	PASS	0.33209	mid	0.2720649999999999	47	132	0.33209
chr20-025294315-G-T	chr20	25294315	G	T	6958196	PASS	0	none	9e-6	0	132	9e-6
chr20-025294317-T-G	chr20	25294317	T	G	8539525	PASS	0.52279	nfe	0.2762599999999994	47	76	0.52279
chr20-025294321-TGGGAGGGAGGGA-*	chr20	25294321	TGGGAGGGAGGGA	*	255419	ExcessHet	0	none	2.2000000000000003e-5	0	10	2.2000000000000003e-5
chr20-025294321-TGGGAGGGAGGGA-GGGGAGGGAGGGA	chr20	25294321	TGGGAGGGAGGGA	GGGGAGGGAGGGA	255419	ExcessHet	0	none	0.003512	0	10	0.003512
chr20-025294321-TGGGAGGGAGGGA-T	chr20	25294321	TGGGAGGGAGGGA	T	255419	ExcessHet	6.6194e-4	afr	0	0	10	6.6194e-4
chr20-025294321-TGGGAGGGAGGGA-TGGGA	chr20	25294321	TGGGAGGGAGGGA	TGGGA	255419	ExcessHet	0	none	0.00146799999999999	0	10	0.00146799999999999
chr20-025294321-TGGGAGGGAGGGA-TGGGAGGGA	chr20	25294321	TGGGAGGGAGGGA	TGGGAGGGA	255419	ExcessHet	0	none	0.058211	0	10	0.058211
chr20-025294321-TGGGAGGGAGGGA-TGGGAGGGAGGGAGGGA	chr20	25294321	TGGGAGGGAGGGA	TGGGAGGGAGGGAGGGA	255419	ExcessHet	0	none	0.006683	0	10	0.006683
chr20-025294321-TGGGAGGGAGGGA-TGGGAGGGAGGGAGGGAGGGA	chr20	25294321	TGGGAGGGAGGGA	TGGGAGGGAGGGAGGGAGGGA	255419	ExcessHet	0	none	9e-6	0	10	9e-6
chr20-025294322-G-*	chr20	25294322	G	*	748	PASS	0	none	0.06023000000000001	0	120	0.06023000000000001
chr20-025294322-G-A	chr20	25294322	G	A	748	PASS	7.88e-6	nfe	9e-6	0	120	9e-6
chr20-025294324-GA-*	chr20	25294324	GA	*	181	VQSRTrancheINDEL95.00to96.00	0	none	0.06018700000000001	0	94	0.06018700000000001
chr20-025294324-GA-CA	chr20	25294324	GA	CA	181	VQSRTrancheINDEL95.00to96.00	0	none	0	0	94	1e-6
chr20-025294324-GA-G	chr20	25294324	GA	G	181	VQSRTrancheINDEL95.00to96.00	1.13e-6	nfe	0	0	94	1.13e-6
chr20-025294324-GA-TA	chr20	25294324	GA	TA	181	VQSRTrancheINDEL95.00to96.00	0	none	0	0	94	1e-6
chr20-025294325-A-*	chr20	25294325	A	*	32459	VQSRTrancheINDEL97.00to99.00	0	none	0.058228	0	4	0.058228
chr20-025294325-A-AGGGG	chr20	25294325	A	AGGGG	32459	VQSRTrancheINDEL97.00to99.00	0	none	0	0	4	1e-6
chr20-025294325-A-C	chr20	25294325	A	C	32459	VQSRTrancheINDEL97.00to99.00	8.002e-5	afr	9e-6	0	4	8.002e-5
chr20-025294325-A-G	chr20	25294325	A	G	32459	VQSRTrancheINDEL97.00to99.00	0.015922	sas	0.01007499999999999	0	4	0.015922
chr20-025294325-A-T	chr20	25294325	A	T	32459	VQSRTrancheINDEL97.00to99.00	1.2023e-4	nfe	5.2999999999999994e-5	0	4	1.2023e-4
chr20-025294341-A-C	chr20	25294341	A	C	704	PASS	0	none	3.6999999999999985e-5	0	4	3.6999999999999985e-5
chr20-025294341-A-G	chr20	25294341	A	G	704	PASS	0	none	2.2000000000000003e-5	0	4	2.2000000000000003e-5
chr20-025294341-A-T	chr20	25294341	A	T	704	PASS	4.4805e-4	afr	0.00112799999999999	0	4	0.00112799999999999
chr20-025294630-T-C	chr20	25294630	T	C	569087	PASS	0.074547	sas	0.02292400000000001	2	126	0.074547
chr20-025294917-GTTAGTT-G	chr20	25294917	GTTAGTT	G	43957092.97	PASS	0.9125	eas	0.4972479999999994	55	134	0.9125
chr20-025294985-T-C	chr20	25294985	T	C	2948589	PASS	0.075955	mid	0.04870800000000001	7	134	0.075955
chr20-025295472-G-A	chr20	25295472	G	A	3159722	PASS	0.32158	eas	0.15446300000000002	19	134	0.32158
chr20-025295661-G-A	chr20	25295661	G	A	17625567	PASS	0.9087	eas	0.42057399999999967	53	134	0.9087
chr20-025295707-G-A	chr20	25295707	G	A	13059012	PASS	0.90853	eas	0.4287939999999998	53	134	0.90853
chr20-025296337-C-T	chr20	25296337	C	T	79659	PASS	0.0024391	mid	0.00144799999999999	1	134	0.0024391
chr20-025296608-A-G	chr20	25296608	A	G	10392563	PASS	0.90735	eas	0.4740379999999994	58	134	0.90735
chr20-025296654-A-G	chr20	25296654	A	G	5755	PASS	6.1426e-4	nfe	2.2999999999999995e-4	1	134	6.1426e-4
chr20-025296854-A-G	chr20	25296854	A	G	7427	PASS	0.0018164	nfe	0.00110499999999999	1	40	0.0018164
chr20-025300502-G-A	chr20	25300502	G	A	70	PASS	3.5e-7	nfe	0	1	98	1e-6
chr20-025300523-CCT-ACT	chr20	25300523	CCT	ACT	1072090	PASS	0	none	9e-6	0	114	9e-6
chr20-025300523-CCT-C	chr20	25300523	CCT	C	1072090	PASS	0.19683	amr	0.06396400000000002	1	114	0.19683
chr20-025300524-C-*	chr20	25300524	C	*	32129	PASS	0	none	0.06396400000000002	1	114	0.06396400000000002
chr20-025300524-C-A	chr20	25300524	C	A	32129	PASS	0.066045	afr	0.002614	0	114	0.066045
chr20-025300524-C-T	chr20	25300524	C	T	32129	PASS	8.9e-7	nfe	9e-6	0	114	9e-6
chr20-025300525-TG-*	chr20	25300525	TG	*	49	PASS	0	none	0.06387400000000003	1	116	0.06387400000000003
chr20-025300525-TG-CG	chr20	25300525	TG	CG	49	PASS	0	none	9e-6	0	116	9e-6
chr20-025300525-TG-T	chr20	25300525	TG	T	49	PASS	0	none	0	0	116	1e-6
chr20-025300548-G-*	chr20	25300548	G	*	8284879	PASS	0	none	0	0	124	1e-6
chr20-025300548-G-C	chr20	25300548	G	C	8284879	PASS	0.90819	eas	0.4108369999999995	45	124	0.90819
chr20-025300697-G-A	chr20	25300697	G	A	12047546	PASS	0.90793	eas	0.43449899999999986	53	134	0.90793
chr20-025300762-C-T	chr20	25300762	C	T	18756200	PASS	0.9067	eas	0.40965099999999954	53	134	0.9067
chr20-025302117-C-T	chr20	25302117	C	T	809690	PASS	0.1376	amr	0.019862	1	134	0.1376
chr20-025302308-A-G	chr20	25302308	A	G	30393297	PASS	0.90876	eas	0.4424219999999999	53	134	0.90876
chr20-025302331-C-T	chr20	25302331	C	T	3382629	PASS	0.067173	nfe	0.04806700000000002	6	134	0.067173
chr20-025302335-G-A	chr20	25302335	G	A	32594	PASS	4.2453e-4	nfe	3.820000000000003e-4	1	134	4.2453e-4
chr20-025302486-C-T	chr20	25302486	C	T	160847	PASS	0.007111	mid	0.005287	1	132	0.007111
chr20-025303250-C-G	chr20	25303250	C	G	5275494	PASS	0.90618	eas	0.3807509999999998	32	92	0.90618
chr20-025303302-A-AG	chr20	25303302	A	AG	10091227.97	PASS	0.90741	eas	0.42645299999999975	48	128	0.90741
chr20-025303488-C-A	chr20	25303488	C	A	1611487	PASS	0.048957	nfe	0.03295800000000001	11	134	0.048957
chr20-025303707-T-*	chr20	25303707	T	*	17865523	PASS	0	none	0	0	134	1e-6
chr20-025303707-T-C	chr20	25303707	T	C	17865523	PASS	0.98482	eas	0.5828610000000004	63	134	0.98482
chr20-025307869-C-*	chr20	25307869	C	*	2015683	PASS	0	none	0	0	90	1e-6
chr20-025307869-C-T	chr20	25307869	C	T	2015683	PASS	0.6884	afr	0.41755899999999974	48	90	0.6884
chr20-025307996-G-A	chr20	25307996	G	A	12023928	PASS	0.62264	amr	0.4775279999999994	73	134	0.62264
chr20-025308377-C-A	chr20	25308377	C	A	649096	PASS	0.018958	nfe	0.014828	3	134	0.018958
chr20-025320386-G-A	chr20	25320386	G	A	9155881	PASS	0.5773	eas	0.2501089999999993	34	134	0.5773
chr20-025323296-G-A	chr20	25323296	G	A	3438907	PASS	0.16034	amr	0.065765	12	134	0.16034
chr20-025338810-G-A	chr20	25338810	G	A	8981	PASS	0.0058447	nfe	0.002008	0	0	0.0058447
chr20-025339452-ATT-A	chr20	25339452	ATT	A	6309.97	VQSRTrancheINDEL95.00to96.00	0	none	9e-6	0	128	9e-6
chr20-025339452-ATT-AT	chr20	25339452	ATT	AT	6309.97	VQSRTrancheINDEL95.00to96.00	0	none	8.69e-4	0	128	8.69e-4
chr20-025339452-ATT-ATTT	chr20	25339452	ATT	ATTT	6309.97	VQSRTrancheINDEL95.00to96.00	0	none	0.004364	2	128	0.004364
chr20-025339592-T-*	chr20	25339592	T	*	15225025	PASS	0	none	8.9e-5	0	104	8.9e-5
chr20-025339592-T-A	chr20	25339592	T	A	15225025	PASS	0.68365	amr	0.5584	61	104	0.68365
chr20-025339592-T-C	chr20	25339592	T	C	15225025	PASS	1.1548e-4	amr	0	0	104	1.1548e-4
chr20-025368484-T-C	chr20	25368484	T	C	54302710	PASS	0.91953	afr	0.8333620000000003	115	134	0.91953
chr20-025390473-ACCGGCC-*	chr20	25390473	ACCGGCC	*	9735	VQSRTrancheINDEL95.00to96.00	0	none	1.87e-4	0	8	1.87e-4
chr20-025390473-ACCGGCC-A	chr20	25390473	ACCGGCC	A	9735	VQSRTrancheINDEL95.00to96.00	0	none	3.6999999999999985e-5	0	8	3.6999999999999985e-5
chr20-025390473-ACCGGCC-AC	chr20	25390473	ACCGGCC	AC	9735	VQSRTrancheINDEL95.00to96.00	0	none	0	0	8	1e-6
chr20-025390473-ACCGGCC-ACC	chr20	25390473	ACCGGCC	ACC	9735	VQSRTrancheINDEL95.00to96.00	0	none	0	0	8	1e-6
chr20-025390473-ACCGGCC-CCCGGCC	chr20	25390473	ACCGGCC	CCCGGCC	9735	VQSRTrancheINDEL95.00to96.00	0	none	0.005577	0	8	0.005577
chr20-025390473-ACCGGCC-GCCGGCC	chr20	25390473	ACCGGCC	GCCGGCC	9735	VQSRTrancheINDEL95.00to96.00	0	none	8.420000000000002e-4	0	8	8.420000000000002e-4
chr20-025390473-ACCGGCC-TCCGGCC	chr20	25390473	ACCGGCC	TCCGGCC	9735	VQSRTrancheINDEL95.00to96.00	0	none	0	0	8	1e-6
chr20-025390475-CGG-*	chr20	25390475	CGG	*	193107	VQSRTrancheINDEL99.50to99.90	0	none	2.500000000000001e-4	0	12	2.500000000000001e-4
chr20-025390475-CGG-AGG	chr20	25390475	CGG	AGG	193107	VQSRTrancheINDEL99.50to99.90	0	none	9e-6	0	12	9e-6
chr20-025390475-CGG-C	chr20	25390475	CGG	C	193107	VQSRTrancheINDEL99.50to99.90	4.8907e-4	sas	3.590000000000004e-4	0	12	4.8907e-4
chr20-025390475-CGG-CG	chr20	25390475	CGG	CG	193107	VQSRTrancheINDEL99.50to99.90	0	none	0.03364600000000001	0	12	0.03364600000000001
chr20-025390475-CGG-CGGGG	chr20	25390475	CGG	CGGGG	193107	VQSRTrancheINDEL99.50to99.90	0	none	0	0	12	1e-6
chr20-025390475-CGG-CGGGGG	chr20	25390475	CGG	CGGGGG	193107	VQSRTrancheINDEL99.50to99.90	0	none	6.320000000000003e-4	0	12	6.320000000000003e-4
chr20-025390475-CGG-CGGGGGG	chr20	25390475	CGG	CGGGGGG	193107	VQSRTrancheINDEL99.50to99.90	0	none	6.320000000000003e-4	0	12	6.320000000000003e-4
chr20-025390475-CGG-CGGGGGGG	chr20	25390475	CGG	CGGGGGGG	193107	VQSRTrancheINDEL99.50to99.90	0	none	4.480000000000004e-4	0	12	4.480000000000004e-4
chr20-025390475-CGG-CGGGGGGGG	chr20	25390475	CGG	CGGGGGGGG	193107	VQSRTrancheINDEL99.50to99.90	0	none	2.500000000000001e-4	0	12	2.500000000000001e-4
chr20-025390475-CGG-CGGGGGGGGG	chr20	25390475	CGG	CGGGGGGGGG	193107	VQSRTrancheINDEL99.50to99.90	0	none	1.47e-4	0	12	1.47e-4
chr20-025390475-CGG-CGGGGGGGGGG	chr20	25390475	CGG	CGGGGGGGGGG	193107	VQSRTrancheINDEL99.50to99.90	0	none	3.6999999999999985e-5	0	12	3.6999999999999985e-5
chr20-025390475-CGG-CGGGGGGGGGGG	chr20	25390475	CGG	CGGGGGGGGGGG	193107	VQSRTrancheINDEL99.50to99.90	0	none	3.6999999999999985e-5	0	12	3.6999999999999985e-5
chr20-025390475-CGG-CGGGGGGGGGGGGG	chr20	25390475	CGG	CGGGGGGGGGGGGG	193107	VQSRTrancheINDEL99.50to99.90	0	none	0	0	12	1e-6
chr20-025390475-CGG-CGGGGGGGGGGGGGG	chr20	25390475	CGG	CGGGGGGGGGGGGGG	193107	VQSRTrancheINDEL99.50to99.90	0	none	0	0	12	1e-6
chr20-025390475-CGG-CGGGGGGGGGGGGGGGGGGGGGGGGG	chr20	25390475	CGG	CGGGGGGGGGGGGGGGGGGGGGGGGG	193107	VQSRTrancheINDEL99.50to99.90	0	none	0	0	12	1e-6
chr20-025390475-CGG-TGG	chr20	25390475	CGG	TGG	193107	VQSRTrancheINDEL99.50to99.90	0	none	3.6999999999999985e-5	0	12	3.6999999999999985e-5
chr20-025390476-GGCCCCCCCC-*	chr20	25390476	GGCCCCCCCC	*	15201184	PASS	0	none	0.031585	0	10	0.031585
chr20-025390476-GGCCCCCCCC-AGCCCCCCCC	chr20	25390476	GGCCCCCCCC	AGCCCCCCCC	15201184	PASS	0	none	2.2000000000000003e-5	0	10	2.2000000000000003e-5
chr20-025390476-GGCCCCCCCC-CGCCCCCCCC	chr20	25390476	GGCCCCCCCC	CGCCCCCCCC	15201184	PASS	0	none	2.720000000000003e-4	0	10	2.720000000000003e-4
chr20-025390476-GGCCCCCCCC-G	chr20	25390476	GGCCCCCCCC	G	15201184	PASS	1.963e-5	afr	9e-6	0	10	1.963e-5
chr20-025390476-GGCCCCCCCC-GC	chr20	25390476	GGCCCCCCCC	GC	15201184	PASS	0	none	2.720000000000003e-4	1	10	2.720000000000003e-4
chr20-025390476-GGCCCCCCCC-GCC	chr20	25390476	GGCCCCCCCC	GCC	15201184	PASS	0	none	0.01493899999999998	0	10	0.01493899999999998
chr20-025390476-GGCCCCCCCC-GCCC	chr20	25390476	GGCCCCCCCC	GCCC	15201184	PASS	0	none	0.549223	9	10	0.549223
chr20-025390476-GGCCCCCCCC-GCCCC	chr20	25390476	GGCCCCCCCC	GCCCC	15201184	PASS	0	none	0.01289699999999999	0	10	0.01289699999999999
chr20-025390476-GGCCCCCCCC-GCCCCC	chr20	25390476	GGCCCCCCCC	GCCCCC	15201184	PASS	0	none	0.007666	0	10	0.007666
chr20-025390476-GGCCCCCCCC-GCCCCCC	chr20	25390476	GGCCCCCCCC	GCCCCCC	15201184	PASS	0	none	0.005194	0	10	0.005194
chr20-025390476-GGCCCCCCCC-GCCCCCCC	chr20	25390476	GGCCCCCCCC	GCCCCCCC	15201184	PASS	0	none	0.005425	0	10	0.005425
chr20-025390476-GGCCCCCCCC-GCCCCCCCCCCCCCCCCCCCCCCCCCCCAGCCCCCCCC	chr20	25390476	GGCCCCCCCC	GCCCCCCCCCCCCCCCCCCCCCCCCCCCAGCCCCCCCC	15201184	PASS	0	none	9e-6	0	10	9e-6
chr20-025390476-GGCCCCCCCC-GCCCCCCCCCCCCCCCCCCCCCCCCCCCCCCCCCCCCCCCCCGCCCCCCCC	chr20	25390476	GGCCCCCCCC	GCCCCCCCCCCCCCCCCCCCCCCCCCCCCCCCCCCCCCCCCCGCCCCCCCC	15201184	PASS	0	none	9e-6	0	10	9e-6
chr20-025390476-GGCCCCCCCC-GCCCCCCCCCCCCCCCCCCCCCCCCCCCCCCCCCCCGCCCCCCCC	chr20	25390476	GGCCCCCCCC	GCCCCCCCCCCCCCCCCCCCCCCCCCCCCCCCCCCCGCCCCCCCC	15201184	PASS	0	none	0	0	10	1e-6
chr20-025390476-GGCCCCCCCC-GCCCCCCCCCCCCCCCCCCCCCCCCCCCCCCCCCCGCCCCCCCC	chr20	25390476	GGCCCCCCCC	GCCCCCCCCCCCCCCCCCCCCCCCCCCCCCCCCCCGCCCCCCCC	15201184	PASS	0	none	9e-6	0	10	9e-6
chr20-025390476-GGCCCCCCCC-GCCCCCCCCCCCCCCCCCCCCCCCCCCCCCCCCCGCCCCCCCC	chr20	25390476	GGCCCCCCCC	GCCCCCCCCCCCCCCCCCCCCCCCCCCCCCCCCCGCCCCCCCC	15201184	PASS	0	none	9e-6	0	10	9e-6
chr20-025390476-GGCCCCCCCC-GCCCCCCCCCCCCCCCCCCCCCCCCCCCCCCCCGCCCCCCCC	chr20	25390476	GGCCCCCCCC	GCCCCCCCCCCCCCCCCCCCCCCCCCCCCCCCCGCCCCCCCC	15201184	PASS	0	none	1.0799999999999996e-4	0	10	1.0799999999999996e-4
chr20-025390476-GGCCCCCCCC-GCCCCCCCCCCCCCCCCCCCCCCCCCCCCCCCGCCCCCCCC	chr20	25390476	GGCCCCCCCC	GCCCCCCCCCCCCCCCCCCCCCCCCCCCCCCCGCCCCCCCC	15201184	PASS	0	none	2.2899999999999996e-4	0	10	2.2899999999999996e-4
chr20-025390476-GGCCCCCCCC-GCCCCCCCCCCCCCCCCCCCCCCCCCCCCCCGCCCCCCCC	chr20	25390476	GGCCCCCCCC	GCCCCCCCCCCCCCCCCCCCCCCCCCCCCCCGCCCCCCCC	15201184	PASS	0	none	2.93e-4	0	10	2.93e-4
chr20-025390476-GGCCCCCCCC-GCCCCCCCCCCCCCCCCCCCCCCCCCCCCCGCCCCCCCC	chr20	25390476	GGCCCCCCCC	GCCCCCCCCCCCCCCCCCCCCCCCCCCCCCGCCCCCCCC	15201184	PASS	0	none	1.6699999999999994e-4	0	10	1.6699999999999994e-4
chr20-025390476-GGCCCCCCCC-GCCCCCCCCCCCCCCCCCCCCCCCCCCCCGCCCCCCCC	chr20	25390476	GGCCCCCCCC	GCCCCCCCCCCCCCCCCCCCCCCCCCCCCGCCCCCCCC	15201184	PASS	0	none	8.9e-5	0	10	8.9e-5
chr20-025390476-GGCCCCCCCC-GCCCCCCCCCCCCCCCCCCCCCCCCCCCGCCCCCCCC	chr20	25390476	GGCCCCCCCC	GCCCCCCCCCCCCCCCCCCCCCCCCCCCGCCCCCCCC	15201184	PASS	0	none	8.420000000000002e-4	0	10	8.420000000000002e-4
chr20-025390476-GGCCCCCCCC-GCCCCCCCCCCCCCCCCCCCCCCCCCCGCCCCCCCC	chr20	25390476	GGCCCCCCCC	GCCCCCCCCCCCCCCCCCCCCCCCCCCGCCCCCCCC	15201184	PASS	0	none	2.93e-4	0	10	2.93e-4
chr20-025390476-GGCCCCCCCC-GCCCCCCCCCCCCCCCCCCCCCCCCCGCCCCCCCC	chr20	25390476	GGCCCCCCCC	GCCCCCCCCCCCCCCCCCCCCCCCCCGCCCCCCCC	15201184	PASS	0	none	8.9e-5	0	10	8.9e-5
chr20-025390476-GGCCCCCCCC-GCCCCCCCCCCCCCCCCCCCCCCCCGCCCCCCCC	chr20	25390476	GGCCCCCCCC	GCCCCCCCCCCCCCCCCCCCCCCCCGCCCCCCCC	15201184	PASS	0	none	2.93e-4	0	10	2.93e-4
chr20-025390476-GGCCCCCCCC-GCCCCCCCCCCCCCCCCCCCCCCCGCCCCCCCC	chr20	25390476	GGCCCCCCCC	GCCCCCCCCCCCCCCCCCCCCCCCGCCCCCCCC	15201184	PASS	0	none	5.2999999999999994e-5	0	10	5.2999999999999994e-5
chr20-025390476-GGCCCCCCCC-GCCCCCCCCCCCCCCCCCCCCCCGCCCCCCCC	chr20	25390476	GGCCCCCCCC	GCCCCCCCCCCCCCCCCCCCCCCGCCCCCCCC	15201184	PASS	0	none	4.490000000000005e-4	0	10	4.490000000000005e-4
chr20-025390476-GGCCCCCCCC-GCCCCCCCCCCCCCCCCCCCCCGCCCCCCCC	chr20	25390476	GGCCCCCCCC	GCCCCCCCCCCCCCCCCCCCCCGCCCCCCCC	15201184	PASS	0	none	2.2899999999999996e-4	0	10	2.2899999999999996e-4
chr20-025390476-GGCCCCCCCC-GCCCCCCCCCCCCCCCCCCCCGCCCCCCCC	chr20	25390476	GGCCCCCCCC	GCCCCCCCCCCCCCCCCCCCCGCCCCCCCC	15201184	PASS	0	none	0.00127399999999999	0	10	0.00127399999999999
chr20-025390476-GGCCCCCCCC-GCCCCCCCCCCCCCCCCCCCGCCCCCCCC	chr20	25390476	GGCCCCCCCC	GCCCCCCCCCCCCCCCCCCCGCCCCCCCC	15201184	PASS	0	none	9e-6	0	10	9e-6
chr20-025390476-GGCCCCCCCC-GCCCCCCCCCCCCCCCCCCGCCCCCCCC	chr20	25390476	GGCCCCCCCC	GCCCCCCCCCCCCCCCCCCGCCCCCCCC	15201184	PASS	0	none	9.370000000000004e-4	0	10	9.370000000000004e-4
chr20-025390476-GGCCCCCCCC-GCCCCCCCCCCCCCCCCCGCCCCCCCC	chr20	25390476	GGCCCCCCCC	GCCCCCCCCCCCCCCCCCGCCCCCCCC	15201184	PASS	0	none	8.9e-5	0	10	8.9e-5
chr20-025390476-GGCCCCCCCC-GCCCCCCCCCCCCCCCCGCCCCCCCC	chr20	25390476	GGCCCCCCCC	GCCCCCCCCCCCCCCCCGCCCCCCCC	15201184	PASS	0	none	3.810000000000003e-4	0	10	3.810000000000003e-4
chr20-025390476-GGCCCCCCCC-GCCCCCCCCCCCCCCCGCCCCCCCC	chr20	25390476	GGCCCCCCCC	GCCCCCCCCCCCCCCCGCCCCCCCC	15201184	PASS	0	none	1.87e-4	0	10	1.87e-4
chr20-025390476-GGCCCCCCCC-GCCCCCCCCCCCCCCGCCCCCCCC	chr20	25390476	GGCCCCCCCC	GCCCCCCCCCCCCCCGCCCCCCCC	15201184	PASS	0	none	2.2000000000000003e-5	0	10	2.2000000000000003e-5
chr20-025390476-GGCCCCCCCC-GCCCCCCCCCCCCCGCCCCCCCC	chr20	25390476	GGCCCCCCCC	GCCCCCCCCCCCCCGCCCCCCCC	15201184	PASS	0	none	4.0400000000000006e-4	0	10	4.0400000000000006e-4
chr20-025390476-GGCCCCCCCC-GCCCCCCCCCCCCGCCCCCCCC	chr20	25390476	GGCCCCCCCC	GCCCCCCCCCCCCGCCCCCCCC	15201184	PASS	0	none	1.27e-4	0	10	1.27e-4
chr20-025390476-GGCCCCCCCC-GCCCCCCCCCCCGCCCCCCCC	chr20	25390476	GGCCCCCCCC	GCCCCCCCCCCCGCCCCCCCC	15201184	PASS	0	none	1.47e-4	0	10	1.47e-4
chr20-025390476-GGCCCCCCCC-GCCCCCCCCCCGCCCCCCCC	chr20	25390476	GGCCCCCCCC	GCCCCCCCCCCGCCCCCCCC	15201184	PASS	0	none	3.3700000000000044e-4	0	10	3.3700000000000044e-4
chr20-025390476-GGCCCCCCCC-GCCCCCCCCCGCCCCCCCC	chr20	25390476	GGCCCCCCCC	GCCCCCCCCCGCCCCCCCC	15201184	PASS	0	none	4.940000000000003e-4	0	10	4.940000000000003e-4
chr20-025390476-GGCCCCCCCC-GCCCCCCCCGCCCCCCCC	chr20	25390476	GGCCCCCCCC	GCCCCCCCCGCCCCCCCC	15201184	PASS	0	none	0.00120099999999999	0	10	0.00120099999999999
chr20-025390476-GGCCCCCCCC-GCCCCCCCGCCCCCCCC	chr20	25390476	GGCCCCCCCC	GCCCCCCCGCCCCCCCC	15201184	PASS	0	none	0.00139499999999999	0	10	0.00139499999999999
chr20-025390476-GGCCCCCCCC-GCCCCCCGCCCCCCCC	chr20	25390476	GGCCCCCCCC	GCCCCCCGCCCCCCCC	15201184	PASS	0	none	1.27e-4	0	10	1.27e-4
chr20-025390476-GGCCCCCCCC-GCCCCCGCCCCCCCC	chr20	25390476	GGCCCCCCCC	GCCCCCGCCCCCCCC	15201184	PASS	0	none	3.150000000000005e-4	0	10	3.150000000000005e-4
chr20-025390476-GGCCCCCCCC-GCCCCGCCCCCCCC	chr20	25390476	GGCCCCCCCC	GCCCCGCCCCCCCC	15201184	PASS	0	none	0.004453	0	10	0.004453
chr20-025390476-GGCCCCCCCC-GCCCGCCCCCCCC	chr20	25390476	GGCCCCCCCC	GCCCGCCCCCCCC	15201184	PASS	0	none	4.940000000000003e-4	0	10	4.940000000000003e-4
chr20-025390476-GGCCCCCCCC-GCCGCCCCCCCC	chr20	25390476	GGCCCCCCCC	GCCGCCCCCCCC	15201184	PASS	0	none	0.005066	0	10	0.005066
chr20-025390476-GGCCCCCCCC-GCGCCCCCCCC	chr20	25390476	GGCCCCCCCC	GCGCCCCCCCC	15201184	PASS	0	none	1.47e-4	0	10	1.47e-4
chr20-025390477-GCCCCC-*	chr20	25390477	GCCCCC	*	2012278	PASS	0	none	0.5815790000000001	8	10	0.5815790000000001
chr20-025390477-GCCCCC-ACCCCC	chr20	25390477	GCCCCC	ACCCCC	2012278	PASS	0	none	1e-5	0	10	1e-5
chr20-025390477-GCCCCC-CCCCCC	chr20	25390477	GCCCCC	CCCCCC	2012278	PASS	0	none	0.12710200000000002	0	10	0.12710200000000002
chr20-025390477-GCCCCC-G	chr20	25390477	GCCCCC	G	2012278	PASS	2.856e-5	nfe	0	0	10	2.856e-5
chr20-025390477-GCCCCC-GCCCCCCCCCCCC	chr20	25390477	GCCCCC	GCCCCCCCCCCCC	2012278	PASS	0	none	4.099999999999998e-5	0	10	4.099999999999998e-5
chr20-025390477-GCCCCC-GCCCCCCCCCCCCCC	chr20	25390477	GCCCCC	GCCCCCCCCCCCCCC	2012278	PASS	0	none	1e-5	0	10	1e-5
chr20-025390477-GCCCCC-GCCCCCCCCCCCCCCCCCCCCCCCCCCCCC	chr20	25390477	GCCCCC	GCCCCCCCCCCCCCCCCCCCCCCCCCCCCC	2012278	PASS	0	none	0	0	10	1e-6
chr20-025390477-GCCCCC-GCCCCCCCCCCCCCCCCCCCCCCCCCCCCCCCCCCC	chr20	25390477	GCCCCC	GCCCCCCCCCCCCCCCCCCCCCCCCCCCCCCCCCCC	2012278	PASS	0	none	0	0	10	1e-6
chr20-025390477-GCCCCC-GGCCCCCCC	chr20	25390477	GCCCCC	GGCCCCCCC	2012278	PASS	0	none	0	0	10	1e-6
chr20-025390477-GCCCCC-GGCCCCCCCCCC	chr20	25390477	GCCCCC	GGCCCCCCCCCC	2012278	PASS	0	none	0	0	10	1e-6
chr20-025390477-GCCCCC-GGCCCCCCCCCCC	chr20	25390477	GCCCCC	GGCCCCCCCCCCC	2012278	PASS	0	none	1.8899999999999993e-4	0	10	1.8899999999999993e-4
chr20-025390477-GCCCCC-GGCCCCCCCCCCCC	chr20	25390477	GCCCCC	GGCCCCCCCCCCCC	2012278	PASS	0	none	1e-4	0	10	1e-4
chr20-025390477-GCCCCC-GGCCCCCCCCCCCCC	chr20	25390477	GCCCCC	GGCCCCCCCCCCCCC	2012278	PASS	0	none	0	0	10	1e-6
chr20-025390477-GCCCCC-GGCCCCCCCCCCCCCC	chr20	25390477	GCCCCC	GGCCCCCCCCCCCCCC	2012278	PASS	0	none	0	0	10	1e-6
chr20-025390477-GCCCCC-GGCCCCCCCCCCCCCCC	chr20	25390477	GCCCCC	GGCCCCCCCCCCCCCCC	2012278	PASS	0	none	1e-5	0	10	1e-5
chr20-025390477-GCCCCC-GGCCCCCCCCCCCCCCCCC	chr20	25390477	GCCCCC	GGCCCCCCCCCCCCCCCCC	2012278	PASS	0	none	1e-5	0	10	1e-5
chr20-025390477-GCCCCC-GGCCCCCCCCCCCCCCCCCC	chr20	25390477	GCCCCC	GGCCCCCCCCCCCCCCCCCC	2012278	PASS	0	none	0	0	10	1e-6
chr20-025390477-GCCCCC-GGCCCCCCCCCCCCCCCCCCC	chr20	25390477	GCCCCC	GGCCCCCCCCCCCCCCCCCCC	2012278	PASS	0	none	0	0	10	1e-6
chr20-025390477-GCCCCC-GGCCCCCCCCCCCCCCCCCCCCCCCCCCCCCCCCC	chr20	25390477	GCCCCC	GGCCCCCCCCCCCCCCCCCCCCCCCCCCCCCCCCC	2012278	PASS	0	none	0	0	10	1e-6
chr20-025390477-GCCCCC-GGGCCCCCC	chr20	25390477	GCCCCC	GGGCCCCCC	2012278	PASS	0	none	1.4399999999999998e-4	0	10	1.4399999999999998e-4
chr20-025390477-GCCCCC-GGGCCCCCCC	chr20	25390477	GCCCCC	GGGCCCCCCC	2012278	PASS	0	none	1e-5	0	10	1e-5
chr20-025390477-GCCCCC-GGGCCCCCCCC	chr20	25390477	GCCCCC	GGGCCCCCCCC	2012278	PASS	0	none	0	0	10	1e-6
chr20-025390477-GCCCCC-GGGCCCCCCCCC	chr20	25390477	GCCCCC	GGGCCCCCCCCC	2012278	PASS	0	none	0	0	10	1e-6
chr20-025390477-GCCCCC-GGGCCCCCCCCCC	chr20	25390477	GCCCCC	GGGCCCCCCCCCC	2012278	PASS	0	none	1.2199999999999998e-4	0	10	1.2199999999999998e-4
chr20-025390477-GCCCCC-GGGCCCCCCCCCCC	chr20	25390477	GCCCCC	GGGCCCCCCCCCCC	2012278	PASS	0	none	7.999999999999998e-5	0	10	7.999999999999998e-5
chr20-025390477-GCCCCC-GGGCCCCCCCCCCCC	chr20	25390477	GCCCCC	GGGCCCCCCCCCCCC	2012278	PASS	0	none	5.9999999999999995e-5	0	10	5.9999999999999995e-5
chr20-025390477-GCCCCC-GGGCCCCCCCCCCCCC	chr20	25390477	GCCCCC	GGGCCCCCCCCCCCCC	2012278	PASS	0	none	0	0	10	1e-6
chr20-025390477-GCCCCC-GGGCCCCCCCCCCCCCCC	chr20	25390477	GCCCCC	GGGCCCCCCCCCCCCCCC	2012278	PASS	0	none	0	0	10	1e-6
chr20-025390477-GCCCCC-GGGCCCCCCCCCCCCCCCCCCCCCCCCCCCCCC	chr20	25390477	GCCCCC	GGGCCCCCCCCCCCCCCCCCCCCCCCCCCCCCC	2012278	PASS	0	none	0	0	10	1e-6
chr20-025390477-GCCCCC-GGGCCCCCCCCCCCCCCCCCCCCCCCCCCCCCCCCCC	chr20	25390477	GCCCCC	GGGCCCCCCCCCCCCCCCCCCCCCCCCCCCCCCCCCC	2012278	PASS	0	none	0	0	10	1e-6
chr20-025390477-GCCCCC-GGGCCCCCCCCCCCCCCCCCCCCCCCCCCCCCCCCCCACCCCCC	chr20	25390477	GCCCCC	GGGCCCCCCCCCCCCCCCCCCCCCCCCCCCCCCCCCCACCCCCC	2012278	PASS	0	none	0	0	10	1e-6
chr20-025390477-GCCCCC-GGGGCCCCCC	chr20	25390477	GCCCCC	GGGGCCCCCC	2012278	PASS	0	none	1.2199999999999998e-4	0	10	1.2199999999999998e-4
chr20-025390477-GCCCCC-GGGGCCCCCCC	chr20	25390477	GCCCCC	GGGGCCCCCCC	2012278	PASS	0	none	1e-5	0	10	1e-5
chr20-025390477-GCCCCC-GGGGCCCCCCCC	chr20	25390477	GCCCCC	GGGGCCCCCCCC	2012278	PASS	0	none	1e-5	0	10	1e-5
chr20-025390477-GCCCCC-GGGGCCCCCCCCC	chr20	25390477	GCCCCC	GGGGCCCCCCCCC	2012278	PASS	0	none	1.4399999999999998e-4	0	10	1.4399999999999998e-4
chr20-025390477-GCCCCC-GGGGCCCCCCCCCC	chr20	25390477	GCCCCC	GGGGCCCCCCCCCC	2012278	PASS	0	none	5.9999999999999995e-5	0	10	5.9999999999999995e-5
chr20-025390477-GCCCCC-GGGGCCCCCCCCCCC	chr20	25390477	GCCCCC	GGGGCCCCCCCCCCC	2012278	PASS	0	none	1.66e-4	0	10	1.66e-4
chr20-025390477-GCCCCC-GGGGCCCCCCCCCCCC	chr20	25390477	GCCCCC	GGGGCCCCCCCCCCCC	2012278	PASS	0	none	5.9999999999999995e-5	0	10	5.9999999999999995e-5
chr20-025390477-GCCCCC-GGGGCCCCCCCCCCCCC	chr20	25390477	GCCCCC	GGGGCCCCCCCCCCCCC	2012278	PASS	0	none	1e-5	0	10	1e-5
chr20-025390477-GCCCCC-GGGGCCCCCCCCCCCCCC	chr20	25390477	GCCCCC	GGGGCCCCCCCCCCCCCC	2012278	PASS	0	none	0	0	10	1e-6
chr20-025390477-GCCCCC-GGGGCCCCCCCCCCCCCCCCCCCC	chr20	25390477	GCCCCC	GGGGCCCCCCCCCCCCCCCCCCCC	2012278	PASS	0	none	0	0	10	1e-6
chr20-025390477-GCCCCC-GGGGGCCCCCC	chr20	25390477	GCCCCC	GGGGGCCCCCC	2012278	PASS	0	none	1e-5	0	10	1e-5
chr20-025390477-GCCCCC-GGGGGCCCCCCCC	chr20	25390477	GCCCCC	GGGGGCCCCCCCC	2012278	PASS	0	none	2.5000000000000005e-5	0	10	2.5000000000000005e-5
chr20-025390477-GCCCCC-GGGGGCCCCCCCCC	chr20	25390477	GCCCCC	GGGGGCCCCCCCCC	2012278	PASS	0	none	2.5000000000000005e-5	0	10	2.5000000000000005e-5
chr20-025390477-GCCCCC-GGGGGCCCCCCCCCC	chr20	25390477	GCCCCC	GGGGGCCCCCCCCCC	2012278	PASS	0	none	4.099999999999998e-5	0	10	4.099999999999998e-5
chr20-025390477-GCCCCC-GGGGGCCCCCCCCCCC	chr20	25390477	GCCCCC	GGGGGCCCCCCCCCCC	2012278	PASS	0	none	4.099999999999998e-5	0	10	4.099999999999998e-5
chr20-025390477-GCCCCC-GGGGGCCCCCCCCCCCC	chr20	25390477	GCCCCC	GGGGGCCCCCCCCCCCC	2012278	PASS	0	none	5.9999999999999995e-5	0	10	5.9999999999999995e-5
chr20-025390477-GCCCCC-GGGGGGCCCCCC	chr20	25390477	GCCCCC	GGGGGGCCCCCC	2012278	PASS	0	none	1e-5	0	10	1e-5
chr20-025390477-GCCCCC-GGGGGGCCCCCCCCC	chr20	25390477	GCCCCC	GGGGGGCCCCCCCCC	2012278	PASS	0	none	0	0	10	1e-6
chr20-025390477-GCCCCC-GGGGGGCCCCCCCCCC	chr20	25390477	GCCCCC	GGGGGGCCCCCCCCCC	2012278	PASS	0	none	1e-5	0	10	1e-5
chr20-025390477-GCCCCC-GGGGGGCCCCCCCCCCC	chr20	25390477	GCCCCC	GGGGGGCCCCCCCCCCC	2012278	PASS	0	none	1e-5	0	10	1e-5
chr20-025390477-GCCCCC-GGGGGGCCCCCCCCCCCC	chr20	25390477	GCCCCC	GGGGGGCCCCCCCCCCCC	2012278	PASS	0	none	4.099999999999998e-5	0	10	4.099999999999998e-5
chr20-025390477-GCCCCC-GGGGGGCCCCCCCCCCCCC	chr20	25390477	GCCCCC	GGGGGGCCCCCCCCCCCCC	2012278	PASS	0	none	0	0	10	1e-6
chr20-025390477-GCCCCC-GGGGGGCCCCCCCCCCCCCCCC	chr20	25390477	GCCCCC	GGGGGGCCCCCCCCCCCCCCCC	2012278	PASS	0	none	0	0	10	1e-6
chr20-025390477-GCCCCC-GGGGGGGCCCCCC	chr20	25390477	GCCCCC	GGGGGGGCCCCCC	2012278	PASS	0	none	2.5000000000000005e-5	0	10	2.5000000000000005e-5
chr20-025390477-GCCCCC-GGGGGGGCCCCCCCCCCC	chr20	25390477	GCCCCC	GGGGGGGCCCCCCCCCCC	2012278	PASS	0	none	4.099999999999998e-5	0	10	4.099999999999998e-5
chr20-025390477-GCCCCC-GGGGGGGCCCCCCCCCCCC	chr20	25390477	GCCCCC	GGGGGGGCCCCCCCCCCCC	2012278	PASS	0	none	0	0	10	1e-6
chr20-025390477-GCCCCC-GGGGGGGCCCCCCCCCCCCC	chr20	25390477	GCCCCC	GGGGGGGCCCCCCCCCCCCC	2012278	PASS	0	none	0	0	10	1e-6
chr20-025390477-GCCCCC-GGGGGGGGGGGCCCCCCCCCCCC	chr20	25390477	GCCCCC	GGGGGGGGGGGCCCCCCCCCCCC	2012278	PASS	0	none	0	0	10	1e-6
chr20-025390477-GCCCCC-GGGGGGGGGGGGGCCCCCCCCCCCCC	chr20	25390477	GCCCCC	GGGGGGGGGGGGGCCCCCCCCCCCCC	2012278	PASS	0	none	0	0	10	1e-6
chr20-025390478-C-*	chr20	25390478	C	*	13528	PASS	0	none	0.6133010000000005	10	10	0.6133010000000005
chr20-025390478-C-CGGG	chr20	25390478	C	CGGG	13528	PASS	0	none	0	0	10	1e-6
chr20-025390478-C-G	chr20	25390478	C	G	13528	PASS	0.032159	afr	8.670000000000004e-4	0	10	0.032159
chr20-025390479-C-*	chr20	25390479	C	*	3640	PASS	0	none	0.6089950000000004	10	10	0.6089950000000004
chr20-025390479-C-G	chr20	25390479	C	G	3640	PASS	0.0066094	nfe	1.8199999999999995e-4	0	10	0.0066094
chr20-025390479-C-T	chr20	25390479	C	T	3640	PASS	0	none	3.9999999999999976e-5	0	10	3.9999999999999976e-5
chr20-025390480-C-*	chr20	25390480	C	*	2055	PASS	0	none	0.6053380000000003	10	10	0.6053380000000003
chr20-025390480-C-CT	chr20	25390480	C	CT	2055	PASS	0.063905	sas	1.1699999999999996e-4	0	10	0.063905
chr20-025390480-C-T	chr20	25390480	C	T	2055	PASS	0	none	1e-5	0	10	1e-5
chr20-025390481-C-*	chr20	25390481	C	*	2210	PASS	0	none	0.5989600000000003	10	10	0.5989600000000003
chr20-025390481-C-CCCCCCCCCCCCCCCCCCCCCCCA	chr20	25390481	C	CCCCCCCCCCCCCCCCCCCCCCCA	2210	PASS	0	none	0	0	10	1e-6
chr20-025390481-C-CCCCCCCCCCCCCCCCCCCCCCCCCCCCA	chr20	25390481	C	CCCCCCCCCCCCCCCCCCCCCCCCCCCCA	2210	PASS	0	none	0	0	10	1e-6
chr20-025390481-C-G	chr20	25390481	C	G	2210	PASS	1.8668e-4	sas	9.6e-5	0	10	1.8668e-4
chr20-025390481-C-T	chr20	25390481	C	T	2210	PASS	1.865e-4	sas	0	0	10	1.865e-4
chr20-025390482-C-*	chr20	25390482	C	*	2695	PASS	0	none	0.590022	10	10	0.590022
chr20-025390482-C-A	chr20	25390482	C	A	2695	PASS	1.361e-5	nfe	9.6e-5	0	10	9.6e-5
chr20-025390482-C-G	chr20	25390482	C	G	2695	PASS	0	none	2.4000000000000004e-5	0	10	2.4000000000000004e-5
chr20-025390483-C-*	chr20	25390483	C	*	134	PASS	0	none	0.02571	2	6	0.02571
chr20-025390483-C-A	chr20	25390483	C	A	134	PASS	0	none	9e-6	0	6	9e-6
chr20-025390483-C-CCCCCCCCCCCCCCCCCCCCCCCCCCCA	chr20	25390483	C	CCCCCCCCCCCCCCCCCCCCCCCCCCCA	134	PASS	0	none	9e-6	0	6	9e-6
chr20-025390483-C-G	chr20	25390483	C	G	134	PASS	0	none	9e-6	0	6	9e-6
chr20-025390489-CCCCCG-*	chr20	25390489	CCCCCG	*	13452874	PASS	0	none	9e-6	0	10	9e-6
chr20-025390489-CCCCCG-ACCCCG	chr20	25390489	CCCCCG	ACCCCG	13452874	PASS	0	none	0.004223	0	10	0.004223
chr20-025390489-CCCCCG-C	chr20	25390489	CCCCCG	C	13452874	PASS	2.3716e-4	sas	4.710000000000004e-4	0	10	4.710000000000004e-4
chr20-025390489-CCCCCG-GCCCCG	chr20	25390489	CCCCCG	GCCCCG	13452874	PASS	0	none	0.4975159999999996	8	10	0.4975159999999996
chr20-025390489-CCCCCG-TCCCCG	chr20	25390489	CCCCCG	TCCCCG	13452874	PASS	0	none	0	0	10	1e-6
chr20-025390742-G-GGACTCCGCC	chr20	25390742	G	GGACTCCGCC	5372965	PASS	0	none	9e-6	0	0	9e-6
chr20-025390742-G-GGCCTACGCC	chr20	25390742	G	GGCCTACGCC	5372965	PASS	0	none	0	0	0	1e-6
chr20-025390742-G-GGCCTCAGCC	chr20	25390742	G	GGCCTCAGCC	5372965	PASS	0	none	0	0	0	1e-6
chr20-025390742-G-GGCCTCCACC	chr20	25390742	G	GGCCTCCACC	5372965	PASS	0	none	8.9e-5	0	0	8.9e-5
chr20-025390742-G-GGCCTCCGAC	chr20	25390742	G	GGCCTCCGAC	5372965	PASS	0	none	9e-6	0	0	9e-6
chr20-025390742-G-GGCCTCCGCC	chr20	25390742	G	GGCCTCCGCC	5372965	PASS	0.70138	afr	0.32619599999999965	0	0	0.70138
chr20-025390742-G-GGCCTCCGTC	chr20	25390742	G	GGCCTCCGTC	5372965	PASS	0	none	9e-6	0	0	9e-6
chr20-025390742-G-GGTCTCCGCC	chr20	25390742	G	GGTCTCCGCC	5372965	PASS	3.6e-7	nfe	0	0	0	1e-6
chr20-025390742-G-T	chr20	25390742	G	T	5372965	PASS	0	none	9e-6	0	0	9e-6
chr20-025390747-G-C	chr20	25390747	G	C	31364	VQSRTrancheINDEL97.00to99.00	0.019232	amr	0.025881	0	0	0.025881
chr20-025390747-G-GCCGCCTT	chr20	25390747	G	GCCGCCTT	31364	VQSRTrancheINDEL97.00to99.00	1.53e-6	nfe	0	0	0	1.53e-6
chr20-025390752-G-A	chr20	25390752	G	A	5167	PASS	1.083e-5	sas	2.08e-4	0	0	2.08e-4
chr20-025390752-G-GC	chr20	25390752	G	GC	5167	PASS	4.3298e-4	sas	0.00132099999999999	0	0	0.00132099999999999
chr20-025390753-CA-AA	chr20	25390753	CA	AA	4260	PASS	0	none	0	0	0	1e-6
chr20-025390753-CA-C	chr20	25390753	CA	C	4260	PASS	1.0707e-4	sas	0.00178599999999999	0	0	0.00178599999999999
chr20-025390753-CA-TA	chr20	25390753	CA	TA	4260	PASS	0	none	9e-6	0	0	9e-6
chr20-025390754-A-*	chr20	25390754	A	*	4338	PASS	0	none	0.00178599999999999	0	0	0.00178599999999999
chr20-025390754-A-G	chr20	25390754	A	G	4338	PASS	0	none	9e-6	0	0	9e-6
chr20-025390754-A-T	chr20	25390754	A	T	4338	PASS	4.2994e-4	sas	0.00129699999999999	0	0	0.00129699999999999
chr20-025390755-G-A	chr20	25390755	G	A	3499	PASS	0	none	9e-6	0	0	9e-6
chr20-025390755-G-C	chr20	25390755	G	C	3499	PASS	1.4638e-4	nfe	0.00173699999999999	0	0	0.00173699999999999
chr20-025390755-G-T	chr20	25390755	G	T	3499	PASS	0	none	0	0	0	1e-6
chr20-025390756-T-C	chr20	25390756	T	C	3105	PASS	1.1933e-4	sas	0.00127299999999999	0	0	0.00127299999999999
chr20-025390923-C-*	chr20	25390923	C	*	708629	PASS	0	none	2.2000000000000003e-5	0	0	2.2000000000000003e-5
chr20-025390923-C-T	chr20	25390923	C	T	708629	PASS	0.61166	amr	0.131244	0	0	0.61166
chr20-025407622-G-A	chr20	25407622	G	A	608003	PASS	0.077374	eas	0.04584900000000001	7	132	0.077374
chr20-025407720-T-A	chr20	25407720	T	A	19375	PASS	0.0068402	afr	4.05e-4	1	134	0.0068402
chr20-025407720-T-C	chr20	25407720	T	C	19375	PASS	1.9944e-4	nfe	2.9400000000000004e-4	0	134	2.9400000000000004e-4
chr20-025407918-C-T	chr20	25407918	C	T	194153	PASS	0.008843	sas	0.005082	1	134	0.008843
chr20-025407928-C-G	chr20	25407928	C	G	350432	PASS	0.012093	nfe	0.01008499999999999	2	134	0.012093
chr20-025407962-T-TCC	chr20	25407962	T	TCC	151899.97	PASS	0.0090248	nfe	0.004646	1	134	0.0090248
chr20-025418020-G-A	chr20	25418020	G	A	151529	PASS	0.01616	nfe	0.00992799999999998	2	134	0.01616
chr20-025418154-G-A	chr20	25418154	G	A	12239571	PASS	0.47372	nfe	0.40602799999999944	70	134	0.47372
chr20-025418240-G-C	chr20	25418240	G	C	11600410	PASS	0.67051	amr	0.546138	81	134	0.67051
chr20-025419851-A-G	chr20	25419851	A	G	1457498	PASS	0.71724	afr	0.3874229999999999	0	0	0.71724
chr20-025425112-G-C	chr20	25425112	G	C	13515	PASS	0.0026564	nfe	0.00130199999999999	2	134	0.0026564
chr20-025425469-G-A	chr20	25425469	G	A	212	PASS	0	none	0	1	132	1e-6
chr20-025441760-TAA-T	chr20	25441760	TAA	T	11030.97	VQSRTrancheINDEL95.00to96.00	1.44e-6	nfe	0	0	128	1.44e-6
chr20-025441760-TAA-TA	chr20	25441760	TAA	TA	11030.97	VQSRTrancheINDEL95.00to96.00	0	none	0.006963	0	128	0.006963
chr20-025441760-TAA-TAAA	chr20	25441760	TAA	TAAA	11030.97	VQSRTrancheINDEL95.00to96.00	0	none	0.004134	0	128	0.004134
chr20-025441760-TAA-TAAAA	chr20	25441760	TAA	TAAAA	11030.97	VQSRTrancheINDEL95.00to96.00	0	none	2.2000000000000003e-5	0	128	2.2000000000000003e-5
chr20-025441847-A-C	chr20	25441847	A	C	1561254	PASS	0.58464	eas	0.134022	13	130	0.58464
chr20-025442902-G-*	chr20	25442902	G	*	28333	PASS	0	none	9e-6	0	0	9e-6
chr20-025442902-G-A	chr20	25442902	G	A	28333	PASS	0.19278	nfe	0.02108000000000001	0	0	0.19278
chr20-025446057-CA-*	chr20	25446057	CA	*	6485793.97	PASS	0	none	8.9e-5	0	134	8.9e-5
chr20-025446057-CA-C	chr20	25446057	CA	C	6485793.97	PASS	0.90596	eas	0.4376359999999999	53	134	0.90596
chr20-025446332-G-A	chr20	25446332	G	A	1064132	PASS	0.89422	eas	0.29450199999999965	18	38	0.89422
chr20-025446445-G-T	chr20	25446445	G	T	464177	PASS	0.71037	eas	0.20271700000000004	0	2	0.71037
chr20-025447011-GTT-G	chr20	25447011	GTT	G	3265.97	VQSRTrancheINDEL99.00to99.50	0	none	9e-6	0	0	9e-6
chr20-025447011-GTT-GT	chr20	25447011	GTT	GT	3265.97	VQSRTrancheINDEL99.00to99.50	0	none	7.010000000000006e-4	0	0	7.010000000000006e-4
chr20-025447011-GTT-GTTT	chr20	25447011	GTT	GTTT	3265.97	VQSRTrancheINDEL99.00to99.50	0	none	0.00117599999999999	0	0	0.00117599999999999
chr20-025447011-GTT-GTTTT	chr20	25447011	GTT	GTTTT	3265.97	VQSRTrancheINDEL99.00to99.50	0	none	6.999999999999998e-5	0	0	6.999999999999998e-5
chr20-025452900-T-C	chr20	25452900	T	C	66672	PASS	0.34158	nfe	0.04074300000000001	0	0	0.34158
chr20-025453185-A-C	chr20	25453185	A	C	2078907	PASS	0.90016	eas	0.3816889999999997	49	120	0.90016
chr20-025453378-C-T	chr20	25453378	C	T	748351	PASS	0.22501	amr	0.05824700000000001	3	134	0.22501
chr20-025453423-C-T	chr20	25453423	C	T	794298	PASS	0.076761	mid	0.04937500000000001	7	134	0.076761
chr20-025453503-C-T	chr20	25453503	C	T	2164605	PASS	0.10672	nfe	0.08814400000000001	15	134	0.10672
chr20-025453715-A-G	chr20	25453715	A	G	1912522	PASS	0.32963	eas	0.15677900000000003	20	134	0.32963
chr20-025455647-C-G	chr20	25455647	C	G	3159072	PASS	0.32603	eas	0.158313	19	134	0.32603
chr20-025455647-C-T	chr20	25455647	C	T	3159072	PASS	5.478e-5	sas	1.0799999999999996e-4	0	134	1.0799999999999996e-4
chr20-025455830-C-T	chr20	25455830	C	T	3371189	PASS	0.57234	eas	0.152067	20	134	0.57234
chr20-025455930-TA-T	chr20	25455930	TA	T	2405.97	PASS	3.6582e-4	mid	0.00110699999999999	1	106	0.00110699999999999
chr20-025455930-TA-TAA	chr20	25455930	TA	TAA	2405.97	PASS	0	none	1.27e-4	0	106	1.27e-4
chr20-025458232-T-C	chr20	25458232	T	C	9048639	PASS	0.90717	eas	0.43395799999999984	54	134	0.90717
chr20-025458292-G-C	chr20	25458292	G	C	17692040	PASS	0.9083	eas	0.43384999999999985	54	134	0.9083
chr20-025458316-G-A	chr20	25458316	G	A	17828302	PASS	0.9061	eas	0.4101919999999995	54	134	0.9061
chr20-025458365-C-T	chr20	25458365	C	T	6842	PASS	2.1343e-4	nfe	5.2999999999999994e-5	1	134	2.1343e-4
chr20-025458400-G-A	chr20	25458400	G	A	1165201	PASS	0.0488	nfe	0.02510100000000002	5	134	0.0488
chr20-025458753-T-C	chr20	25458753	T	C	1237535	PASS	0.32243	eas	0.141912	19	132	0.32243
chr20-025458866-C-G	chr20	25458866	C	G	31338	PASS	0.0091584	mid	0.005533	0	58	0.0091584
chr20-025461377-G-C	chr20	25461377	G	C	63901	PASS	0.0092539	nfe	0.00668	1	134	0.0092539
chr20-025461377-G-T	chr20	25461377	G	T	63901	PASS	0	none	0	0	134	1e-6
chr20-025461413-G-A	chr20	25461413	G	A	4519341	PASS	0.90476	eas	0.3922959999999999	54	134	0.90476
chr20-025461413-G-C	chr20	25461413	G	C	4519341	PASS	0	none	0	0	134	1e-6
chr20-025461461-G-A	chr20	25461461	G	A	5379159	PASS	0.90469	eas	0.4061369999999994	54	134	0.90469
chr20-025461666-A-G	chr20	25461666	A	G	418	PASS	1.2858e-4	nfe	0	1	134	1.2858e-4
chr20-025461752-T-A	chr20	25461752	T	A	532885	PASS	0.054894	mid	0.03729100000000002	7	130	0.054894
chr20-025462316-T-C	chr20	25462316	T	C	2336916	PASS	0.39634	afr	0.144746	10	134	0.39634
chr20-025462353-G-GGGGAGCC	chr20	25462353	G	GGGGAGCC	8464517.97	PASS	0.64786	afr	0.3236039999999994	29	134	0.64786
chr20-025462355-T-TGGTG	chr20	25462355	T	TGGTG	8826688.97	PASS	0.651	afr	0.3236039999999994	29	134	0.651
chr20-025462356-C-A	chr20	25462356	C	A	8630825	PASS	0	none	0	0	134	1e-6
chr20-025462356-C-G	chr20	25462356	C	G	8630825	PASS	0.65091	afr	0.3236309999999994	29	134	0.65091
chr20-025462361-C-G	chr20	25462361	C	G	8458615	PASS	0.65113	afr	0.32195599999999935	29	134	0.65113
chr20-025462642-ATTTGTTTTGT-A	chr20	25462642	ATTTGTTTTGT	A	6121199.97	PASS	1.559e-5	amr	9e-6	0	134	1.559e-5
chr20-025462642-ATTTGTTTTGT-ATTTGT	chr20	25462642	ATTTGTTTTGT	ATTTGT	6121199.97	PASS	0	none	5.2999999999999994e-5	0	134	5.2999999999999994e-5
chr20-025462642-ATTTGTTTTGT-ATTTGTTTTGTTTTGT	chr20	25462642	ATTTGTTTTGT	ATTTGTTTTGTTTTGT	6121199.97	PASS	0	none	0.028628	1	134	0.028628
chr20-025462642-ATTTGTTTTGT-ATTTGTTTTGTTTTGTTTTGT	chr20	25462642	ATTTGTTTTGT	ATTTGTTTTGTTTTGTTTTGT	6121199.97	PASS	0	none	0.362051	52	134	0.362051
chr20-025462642-ATTTGTTTTGT-ATTTGTTTTGTTTTGTTTTGTTTTGT	chr20	25462642	ATTTGTTTTGT	ATTTGTTTTGTTTTGTTTTGTTTTGT	6121199.97	PASS	0	none	0.00956299999999999	0	134	0.00956299999999999
chr20-025462642-ATTTGTTTTGT-ATTTGTTTTGTTTTGTTTTGTTTTGTTTTGT	chr20	25462642	ATTTGTTTTGT	ATTTGTTTTGTTTTGTTTTGTTTTGTTTTGT	6121199.97	PASS	0	none	8.9e-5	0	134	8.9e-5
chr20-025462642-ATTTGTTTTGT-ATTTGTTTTGTTTTGTTTTGTTTTGTTTTGTTTTGT	chr20	25462642	ATTTGTTTTGT	ATTTGTTTTGTTTTGTTTTGTTTTGTTTTGTTTTGT	6121199.97	PASS	0	none	0	0	134	1e-6
chr20-025462874-C-T	chr20	25462874	C	T	1581082	PASS	0.88764	eas	0.3374299999999993	2	4	0.88764
chr20-025467258-C-A	chr20	25467258	C	A	23150	PASS	0.0020124	nfe	0.00101199999999999	1	130	0.0020124
chr20-025467260-A-G	chr20	25467260	A	G	7627594	PASS	0.90708	eas	0.43459699999999984	50	124	0.90708
chr20-025467295-A-G	chr20	25467295	A	G	11869267	PASS	0.98845	eas	0.5818330000000004	64	134	0.98845
chr20-025467355-G-A	chr20	25467355	G	A	4677	PASS	1.5105e-4	nfe	8.9e-5	1	134	1.5105e-4
chr20-025476062-C-T	chr20	25476062	C	T	1850532	PASS	0.075403	eas	0.04211800000000002	6	134	0.075403
chr20-025476251-C-T	chr20	25476251	C	T	2944	PASS	8.863e-5	amr	9e-6	1	134	8.863e-5
chr20-025476252-A-G	chr20	25476252	A	G	34417839	PASS	0.90723	eas	0.4400159999999999	54	134	0.90723
chr20-025476386-T-C	chr20	25476386	T	C	7337732	PASS	0.16308	afr	0.09708100000000004	15	134	0.16308
chr20-025476413-GCTCCCA-G	chr20	25476413	GCTCCCA	G	50716219.97	PASS	0.90707	eas	0.43977199999999994	54	134	0.90707
chr20-025476677-C-T	chr20	25476677	C	T	5540	PASS	2.3864e-4	mid	9e-6	1	134	2.3864e-4
chr20-025477137-CCT-C	chr20	25477137	CCT	C	181452.97	PASS	0.010424	nfe	0.004442	1	134	0.010424
chr20-025479113-C-G	chr20	25479113	C	G	9384	PASS	0	none	0	0	134	1e-6
chr20-025479113-C-T	chr20	25479113	C	T	9384	PASS	8.675e-5	nfe	7.099999999999998e-5	1	134	8.675e-5
chr20-025479128-T-G	chr20	25479128	T	G	3554756	PASS	0.16207	afr	0.09702800000000004	15	134	0.16207
chr20-025479283-G-A	chr20	25479283	G	A	7739327	PASS	0.90704	eas	0.4333639999999998	56	134	0.90704
chr20-025480022-C-G	chr20	25480022	C	G	3485	PASS	1.685e-4	mid	0	0	134	1.685e-4
chr20-025480022-C-T	chr20	25480022	C	T	3485	PASS	9.298e-5	nfe	8.9e-5	1	134	9.298e-5
chr20-025480089-C-T	chr20	25480089	C	T	696536	PASS	0.059289	sas	0.03383600000000002	5	134	0.059289
chr20-025480224-C-T	chr20	25480224	C	T	2370	PASS	3.631e-5	nfe	9e-6	1	134	3.631e-5
chr20-025481828-A-G	chr20	25481828	A	G	522091	PASS	0.062541	nfe	0.04697300000000001	4	134	0.062541
chr20-025481836-C-A	chr20	25481836	C	A	556107	PASS	0.073916	eas	0.04598500000000002	6	134	0.073916
chr20-025482200-G-A	chr20	25482200	G	A	67627	PASS	0.058547	afr	0.003271	1	134	0.058547
chr20-025488890-G-A	chr20	25488890	G	A	8746	PASS	0.0040978	nfe	0.00144499999999999	0	42	0.0040978
chr20-025489208-A-AT	chr20	25489208	A	AT	4222381	PASS	0	none	2.2000000000000003e-5	0	134	2.2000000000000003e-5
chr20-025489208-A-G	chr20	25489208	A	G	4222381	PASS	0.33443	eas	0.15826	19	134	0.33443
chr20-025489333-C-T	chr20	25489333	C	T	157092	PASS	0.0053972	nfe	0.004877	2	134	0.0053972
chr20-025489362-C-T	chr20	25489362	C	T	21202	PASS	0.0018336	nfe	5.41e-4	2	134	0.0018336
chr20-025489420-T-C	chr20	25489420	T	C	9209513	PASS	0.9061	eas	0.4400699999999999	54	134	0.9061
chr20-025489434-G-A	chr20	25489434	G	A	3104601	PASS	0.56585	eas	0.153817	20	134	0.56585
chr20-025489824-T-A	chr20	25489824	T	A	176	VQSRTrancheSNP99.80to99.90	1.8975e-4	nfe	1.0799999999999996e-4	1	106	1.8975e-4
chr20-025489843-T-A	chr20	25489843	T	A	1811	PASS	7.1576e-4	eas	7.730000000000004e-4	1	72	7.730000000000004e-4
chr20-025491375-G-A	chr20	25491375	G	A	9376	PASS	0.0029799	sas	1.27e-4	1	134	0.0029799
chr20-025491423-C-T	chr20	25491423	C	T	276167	PASS	0.010651	nfe	0.007224	1	134	0.010651
chr20-025491636-G-A	chr20	25491636	G	A	3802	PASS	0.0044974	afr	1.47e-4	1	134	0.0044974
chr20-025498326-G-A	chr20	25498326	G	A	80957	PASS	0.0061034	nfe	0.00186699999999999	1	134	0.0061034
chr20-025498422-A-G	chr20	25498422	A	G	10566419	PASS	0.98456	eas	0.5033070000000006	61	134	0.98456
chr20-025498422-A-T	chr20	25498422	A	T	10566419	PASS	0.066286	afr	0.005828	0	134	0.066286
chr20-025500712-T-C	chr20	25500712	T	C	6559	PASS	0.0046759	afr	2.7300000000000035e-4	1	134	0.0046759
chr20-025503809-T-C	chr20	25503809	T	C	1415558	PASS	0.3817	afr	0.08573	7	134	0.3817
chr20-025503987-G-A	chr20	25503987	G	A	1044424	PASS	0.059876	sas	0.03426200000000001	5	134	0.059876
chr20-025504169-GCCTC-G	chr20	25504169	GCCTC	G	28453.97	PASS	7.3115e-4	amr	0.01464299999999999	5	132	0.01464299999999999
chr20-025510693-A-G	chr20	25510693	A	G	106558	PASS	0.059986	afr	0.003499	1	134	0.059986
chr20-025512810-G-T	chr20	25512810	G	T	132322	PASS	0.01243	nfe	0.007249	2	134	0.01243
chr20-025512933-T-C	chr20	25512933	T	C	586	PASS	0	none	0	1	134	1e-6
chr20-025517634-G-T	chr20	25517634	G	T	9856	PASS	0.0038446	mid	4.270000000000005e-4	1	134	0.0038446
chr20-025517794-C-A	chr20	25517794	C	A	62182	PASS	0.024052	afr	0.00209	1	134	0.024052
chr20-025526375-CTT-C	chr20	25526375	CTT	C	1787881.97	PASS	0.23059	afr	0.06739800000000001	7	134	0.23059
chr20-025526383-T-TA	chr20	25526383	T	TA	1832668.97	PASS	0.23143	afr	0.06737100000000001	7	134	0.23143
chr20-025526632-G-C	chr20	25526632	G	C	66204	PASS	0.015842	sas	0.00355	2	134	0.015842
chr20-025611015-G-A	chr20	25611015	G	A	67414	PASS	0.53192	nfe	0.05002000000000002	0	0	0.53192
chr20-025613384-C-A	chr20	25613384	C	A	225207	PASS	0.47789	afr	0.088439	0	0	0.47789
chr20-025614147-A-T	chr20	25614147	A	T	684764	PASS	0.47948	amr	0.128738	41	88	0.47948
chr20-025614487-G-A	chr20	25614487	G	A	13560	PASS	0	none	0.00895699999999999	0	0	0.00895699999999999
chr20-025615522-A-*	chr20	25615522	A	*	121117	PASS	0	none	0	0	0	1e-6
chr20-025615522-A-T	chr20	25615522	A	T	121117	PASS	0.30802	afr	0.04018600000000002	0	0	0.30802
chr20-025615676-T-C	chr20	25615676	T	C	553204	PASS	0.42274	afr	0.07691	7	122	0.42274
chr20-025616600-C-G	chr20	25616600	C	G	2413943	PASS	0.44824	afr	0.086239	7	134	0.44824
chr20-025624011-C-G	chr20	25624011	C	G	921	PASS	3.489e-5	amr	0	1	134	3.489e-5
chr20-025624012-T-G	chr20	25624012	T	G	921	PASS	5.32e-5	amr	0	1	134	5.32e-5
chr20-025624019-A-C	chr20	25624019	A	C	2022691	PASS	0.44766	afr	0.086052	7	134	0.44766
chr20-025624228-G-T	chr20	25624228	G	T	452427	PASS	0.18841	afr	0.05294000000000001	7	124	0.18841
chr20-025624276-T-A	chr20	25624276	T	A	964	PASS	0	none	0	0	44	1e-6
chr20-025624276-T-G	chr20	25624276	T	G	964	PASS	7.6511e-4	eas	6.790000000000002e-4	0	44	7.6511e-4
chr20-025624392-T-C	chr20	25624392	T	C	142209	PASS	0.18736	amr	0.04305600000000001	0	2	0.18736
chr20-025624392-T-G	chr20	25624392	T	G	142209	PASS	0	none	0	0	2	1e-6
chr20-025670151-G-A	chr20	25670151	G	A	225175	PASS	0.054268	nfe	0.02184400000000001	0	0	0.054268
chr20-025674628-G-A	chr20	25674628	G	A	325875	PASS	0.28294	eas	0.097954	3	8	0.28294
chr20-025675991-C-G	chr20	25675991	C	G	245798	PASS	0.0062158	nfe	0.00322	2	134	0.0062158
chr20-025677069-A-G	chr20	25677069	A	G	116475	PASS	0.0088598	sas	0.005031	1	134	0.0088598
chr20-025677109-T-C	chr20	25677109	T	C	1890696	PASS	2.3988e-4	sas	3.6999999999999985e-5	0	134	2.3988e-4
chr20-025677109-T-G	chr20	25677109	T	G	1890696	PASS	0.46429	afr	0.091928	7	134	0.46429
chr20-025677452-A-G	chr20	25677452	A	G	148260	PASS	0.27523	afr	0.04715	0	2	0.27523
chr20-025677540-CTT-C	chr20	25677540	CTT	C	20465.97	PASS	0	none	1.87e-4	0	0	1.87e-4
chr20-025677540-CTT-CT	chr20	25677540	CTT	CT	20465.97	PASS	0	none	0.007171	0	0	0.007171
chr20-025677540-CTT-CTTT	chr20	25677540	CTT	CTTT	20465.97	PASS	0	none	0.005448	0	0	0.005448
chr20-025677540-CTT-CTTTT	chr20	25677540	CTT	CTTTT	20465.97	PASS	0	none	9e-6	0	0	9e-6
chr20-025677848-A-G	chr20	25677848	A	G	75448	PASS	0.51408	nfe	0.05539800000000001	0	0	0.51408
chr20-025685487-G-A	chr20	25685487	G	A	64326	PASS	0.0054252	nfe	0.004826	2	134	0.0054252
chr20-025685576-G-C	chr20	25685576	G	C	498	PASS	0	none	0	1	134	1e-6
chr20-025686006-C-T	chr20	25686006	C	T	2235299	PASS	0.15335	afr	0.071228	13	134	0.15335
chr20-025686025-A-G	chr20	25686025	A	G	2073	PASS	5.624e-5	nfe	9e-6	1	134	5.624e-5
chr20-025686101-C-T	chr20	25686101	C	T	3276107	PASS	0.39069	afr	0.08691000000000003	7	134	0.39069
chr20-025686171-C-G	chr20	25686171	C	G	5755986	PASS	0.57742	afr	0.166904	11	134	0.57742
chr20-025686171-C-T	chr20	25686171	C	T	5755986	PASS	2.2185e-4	sas	9e-6	0	134	2.2185e-4
chr20-025686242-G-A	chr20	25686242	G	A	91041	PASS	0.056293	afr	0.003144	1	134	0.056293
chr20-025686787-C-A	chr20	25686787	C	A	4759517	PASS	0	none	0	0	46	1e-6
chr20-025686787-C-CAGG	chr20	25686787	C	CAGG	4759517	PASS	0.97763	eas	0.550205	20	46	0.97763
chr20-025752433-A-G	chr20	25752433	A	G	347	PASS	0	none	0	1	134	1e-6
chr20-025774304-C-G	chr20	25774304	C	G	9768	VQSRTrancheSNP99.80to99.90	0.024099	nfe	0.0051919999999999996	0	0	0.024099
chr20-025774311-T-A	chr20	25774311	T	A	10928	VQSRTrancheSNP99.80to99.90	0.040153	nfe	0.005396	0	0	0.040153
chr20-025774311-T-G	chr20	25774311	T	G	10928	VQSRTrancheSNP99.80to99.90	0	none	9e-6	0	0	9e-6
chr20-025774317-T-C	chr20	25774317	T	C	8314	VQSRTrancheSNP99.80to99.90	0.027256	afr	0.004222	0	0	0.027256
chr20-025774317-T-G	chr20	25774317	T	G	8314	VQSRTrancheSNP99.80to99.90	0	none	0	0	0	1e-6
chr20-025774363-G-A	chr20	25774363	G	A	51472	VQSRTrancheSNP99.70to99.80	0.22654	afr	0.02815400000000001	0	0	0.22654
chr20-025774363-G-T	chr20	25774363	G	T	51472	VQSRTrancheSNP99.70to99.80	0	none	0	0	0	1e-6
chr20-025774372-C-T	chr20	25774372	C	T	235	VQSRTrancheSNP99.90to99.95	0	none	8.9e-5	0	0	8.9e-5
chr20-025774375-A-T	chr20	25774375	A	T	51743	PASS	0.23476	mid	0.02894700000000002	0	0	0.23476
chr20-025774411-G-A	chr20	25774411	G	A	64584	VQSRTrancheSNP99.80to99.90	0.15954	afr	0.02677900000000001	0	0	0.15954
chr20-025774413-A-AC	chr20	25774413	A	AC	63952	VQSRTrancheINDEL99.50to99.90	0.098494	afr	0.02638300000000001	0	0	0.098494
chr20-025774413-A-C	chr20	25774413	A	C	63952	VQSRTrancheINDEL99.50to99.90	0	none	0	0	0	1e-6
chr20-025774417-T-C	chr20	25774417	T	C	63836	VQSRTrancheSNP99.90to99.95	0.14522	afr	0.02654100000000001	0	0	0.14522
chr20-025774424-A-G	chr20	25774424	A	G	4284	VQSRTrancheSNP99.90to99.95	0.001222	nfe	0.00185999999999999	0	2	0.00185999999999999
chr20-025774426-G-A	chr20	25774426	G	A	641	VQSRTrancheSNP99.90to99.95	5.143e-5	nfe	8.9e-5	0	4	8.9e-5
chr20-025774436-CAA-C	chr20	25774436	CAA	C	54119	VQSRTrancheINDEL99.50to99.90	0	none	0	0	0	1e-6
chr20-025774436-CAA-GAA	chr20	25774436	CAA	GAA	54119	VQSRTrancheINDEL99.50to99.90	0	none	0.02289800000000001	0	0	0.02289800000000001
chr20-025774437-A-*	chr20	25774437	A	*	57339	VQSRTrancheSNP99.80to99.90	0	none	0	0	0	1e-6
chr20-025774437-A-C	chr20	25774437	A	C	57339	VQSRTrancheSNP99.80to99.90	0	none	0	0	0	1e-6
chr20-025774437-A-G	chr20	25774437	A	G	57339	VQSRTrancheSNP99.80to99.90	0.0015655	eas	0.00185999999999999	0	0	0.00185999999999999
chr20-025774437-A-T	chr20	25774437	A	T	57339	VQSRTrancheSNP99.80to99.90	0.095032	afr	0.02284600000000001	0	0	0.095032
chr20-025774445-TGCC-T	chr20	25774445	TGCC	T	53219.97	VQSRTrancheINDEL99.00to99.50	0.060428	afr	0.023059	0	4	0.060428
chr20-025774453-C-T	chr20	25774453	C	T	47466	VQSRTrancheSNP99.80to99.90	0.068146	afr	0.020924	0	4	0.068146
chr20-025774506-G-A	chr20	25774506	G	A	3532	VQSRTrancheSNP99.80to99.90	0.0010863	nfe	0.00161599999999999	1	44	0.00161599999999999
chr20-025774516-AGG-A	chr20	25774516	AGG	A	3477	VQSRTrancheINDEL99.50to99.90	2.122e-5	nfe	2.2000000000000003e-5	0	44	2.2000000000000003e-5
chr20-025774516-AGG-CGG	chr20	25774516	AGG	CGG	3477	VQSRTrancheINDEL99.50to99.90	0	none	0.00149399999999999	1	44	0.00149399999999999
chr20-025774517-G-*	chr20	25774517	G	*	3067	VQSRTrancheSNP99.90to99.95	0	none	2.2000000000000003e-5	0	46	2.2000000000000003e-5
chr20-025774517-G-C	chr20	25774517	G	C	3067	VQSRTrancheSNP99.90to99.95	9.5322e-4	afr	0.00134699999999999	1	46	0.00134699999999999
chr20-025774574-A-G	chr20	25774574	A	G	7041	VQSRTrancheSNP99.80to99.90	0.0031348	nfe	0.006926	2	66	0.006926
chr20-025774600-C-T	chr20	25774600	C	T	120353	ExcessHet	0.050493	afr	0.05129700000000001	19	76	0.05129700000000001
chr20-025774621-A-*	chr20	25774621	A	*	163489	ExcessHet	0	none	9e-6	0	88	9e-6
chr20-025774621-A-C	chr20	25774621	A	C	163489	ExcessHet	0	none	0	0	88	1e-6
chr20-025774621-A-G	chr20	25774621	A	G	163489	ExcessHet	0.03179	afr	0.05774700000000001	25	88	0.05774700000000001
chr20-025774627-T-*	chr20	25774627	T	*	161801	ExcessHet	0	none	9e-6	0	80	9e-6
chr20-025774627-T-C	chr20	25774627	T	C	161801	ExcessHet	0	none	0	0	80	1e-6
chr20-025774627-T-G	chr20	25774627	T	G	161801	ExcessHet	0.029025	afr	0.05792100000000001	23	80	0.05792100000000001
chr20-025774630-A-*	chr20	25774630	A	*	160230	ExcessHet	0	none	9e-6	0	88	9e-6
chr20-025774630-A-T	chr20	25774630	A	T	160230	ExcessHet	0.027574	afr	0.05777300000000001	24	88	0.05777300000000001
chr20-025774633-C-*	chr20	25774633	C	*	155058	ExcessHet	0	none	9e-6	0	88	9e-6
chr20-025774633-C-A	chr20	25774633	C	A	155058	ExcessHet	0	none	0	0	88	1e-6
chr20-025774633-C-T	chr20	25774633	C	T	155058	ExcessHet	0.025757	afr	0.05761300000000001	23	88	0.05761300000000001
chr20-025774639-CGCCT-*	chr20	25774639	CGCCT	*	142395	ExcessHet	0	none	0	0	90	1e-6
chr20-025774639-CGCCT-C	chr20	25774639	CGCCT	C	142395	ExcessHet	0	none	0	0	90	1e-6
chr20-025774639-CGCCT-TGCCT	chr20	25774639	CGCCT	TGCCT	142395	ExcessHet	0	none	0.05131700000000001	22	90	0.05131700000000001
chr20-025774651-C-*	chr20	25774651	C	*	7309	VQSRTrancheSNP99.90to99.95	0	none	0	0	124	1e-6
chr20-025774651-C-G	chr20	25774651	C	G	7309	VQSRTrancheSNP99.90to99.95	3.6647e-4	afr	0.004236	3	124	0.004236
chr20-025774664-CT-*	chr20	25774664	CT	*	7509.97	VQSRTrancheINDEL99.50to99.90	0	none	0	0	124	1e-6
chr20-025774664-CT-C	chr20	25774664	CT	C	7509.97	VQSRTrancheINDEL99.50to99.90	2.29e-4	afr	0.00485	2	124	0.00485
chr20-025774671-A-*	chr20	25774671	A	*	71555	ExcessHet	0	none	0	0	100	1e-6
chr20-025774671-A-C	chr20	25774671	A	C	71555	ExcessHet	0.011275	afr	0.03061800000000002	16	100	0.03061800000000002
chr20-025774679-CG-*	chr20	25774679	CG	*	70905	VQSRTrancheINDEL99.50to99.90	0	none	0	0	122	1e-6
chr20-025774679-CG-AG	chr20	25774679	CG	AG	70905	VQSRTrancheINDEL99.50to99.90	0	none	0	0	122	1e-6
chr20-025774679-CG-C	chr20	25774679	CG	C	70905	VQSRTrancheINDEL99.50to99.90	0.0071412	afr	0.028698	15	122	0.028698
chr20-025774679-CG-GG	chr20	25774679	CG	GG	70905	VQSRTrancheINDEL99.50to99.90	0	none	0	0	122	1e-6
chr20-025774680-G-*	chr20	25774680	G	*	84711	VQSRTrancheSNP99.80to99.90	0	none	0.02830700000000001	15	96	0.02830700000000001
chr20-025774680-G-A	chr20	25774680	G	A	84711	VQSRTrancheSNP99.80to99.90	0.02033	afr	0.006157	0	96	0.02033
chr20-025774680-G-C	chr20	25774680	G	C	84711	VQSRTrancheSNP99.80to99.90	0	none	0	0	96	1e-6
chr20-025774699-G-*	chr20	25774699	G	*	64676	PASS	0	none	0	0	110	1e-6
chr20-025774699-G-A	chr20	25774699	G	A	64676	PASS	0.0055932	afr	0.027363	16	110	0.027363
chr20-025774708-A-*	chr20	25774708	A	*	58590	PASS	0	none	0	0	108	1e-6
chr20-025774708-A-G	chr20	25774708	A	G	58590	PASS	0	none	0	0	108	1e-6
chr20-025774708-A-T	chr20	25774708	A	T	58590	PASS	0.0046019	afr	0.024633	15	108	0.024633
chr20-025774719-A-*	chr20	25774719	A	*	37316	PASS	0	none	0	0	98	1e-6
chr20-025774719-A-G	chr20	25774719	A	G	37316	PASS	0.0032216	afr	0.014761	9	98	0.014761
chr20-025774890-C-*	chr20	25774890	C	*	1449394	ExcessHet	0	none	2.09e-4	0	128	2.09e-4
chr20-025774890-C-T	chr20	25774890	C	T	1449394	ExcessHet	0.21197	afr	0.2668799999999996	63	128	0.2668799999999996
chr20-025774891-G-*	chr20	25774891	G	*	189784	ExcessHet	0	none	1.88e-4	0	118	1.88e-4
chr20-025774891-G-A	chr20	25774891	G	A	189784	ExcessHet	0.018868	afr	0.07476300000000002	8	118	0.07476300000000002
chr20-025774922-G-T	chr20	25774922	G	T	5930565	ExcessHet	0.3122	afr	0.37202399999999947	67	134	0.37202399999999947
chr20-025774938-G-A	chr20	25774938	G	A	5517470	ExcessHet	0.23763	afr	0.3509989999999996	67	134	0.3509989999999996
chr20-025774947-C-T	chr20	25774947	C	T	3978038	ExcessHet	0.18189	afr	0.32587299999999947	67	134	0.32587299999999947
chr20-025774949-C-T	chr20	25774949	C	T	3781010	ExcessHet	0.17544	afr	0.31930899999999995	67	134	0.31930899999999995
chr20-025774966-C-A	chr20	25774966	C	A	188070	ExcessHet	0.0060689	afr	0.043541	20	120	0.043541
chr20-025774998-C-T	chr20	25774998	C	T	14030	VQSRTrancheSNP99.95to100.00	2.325e-5	afr	0.005441	4	126	0.005441
chr20-025775002-G-C	chr20	25775002	G	C	7887	VQSRTrancheSNP99.80to99.90	2.54e-6	nfe	0.00327	3	128	0.00327
chr20-025775004-A-G	chr20	25775004	A	G	7929	VQSRTrancheSNP99.95to100.00	2.271e-5	afr	0.00181699999999999	1	126	0.00181699999999999
chr20-025775035-G-A	chr20	25775035	G	A	3565674	PASS	0.14851	amr	0.06145700000000002	12	134	0.14851
chr20-025775036-G-T	chr20	25775036	G	T	19154273	ExcessHet	0.49453	afr	0.28671199999999997	26	134	0.49453
chr20-025775115-G-A	chr20	25775115	G	A	2052	VQSRTrancheSNP99.95to100.00	1.43e-6	nfe	4.490000000000005e-4	1	38	4.490000000000005e-4
chr20-025775134-C-G	chr20	25775134	C	G	7484	VQSRTrancheSNP99.95to100.00	7.13e-4	afr	0.00132199999999999	1	18	0.00132199999999999
chr20-025775167-T-C	chr20	25775167	T	C	931	VQSRTrancheSNP99.70to99.80	2.839e-5	nfe	0	1	134	2.839e-5
chr20-025775176-A-G	chr20	25775176	A	G	3867883	ExcessHet	0.22559	afr	0.22251	67	134	0.22559
chr20-025775180-G-A	chr20	25775180	G	A	1979490	ExcessHet	0.071549	afr	0.182789	65	132	0.182789
chr20-025775188-C-A	chr20	25775188	C	A	2122818	ExcessHet	0.075496	afr	0.189984	66	132	0.189984
chr20-025775191-T-C	chr20	25775191	T	C	2102244	ExcessHet	0.077464	afr	0.191531	66	134	0.191531
chr20-025775214-A-C	chr20	25775214	A	C	4763789	ExcessHet	0.26658	afr	0.2623349999999993	67	134	0.26658
chr20-025775256-T-C	chr20	25775256	T	C	4470727	ExcessHet	0.26933	afr	0.3061819999999994	67	134	0.3061819999999994
chr20-025775259-C-T	chr20	25775259	C	T	4413936	ExcessHet	0.26045	afr	0.3059389999999994	67	134	0.3059389999999994
chr20-025775271-C-A	chr20	25775271	C	A	2787245	ExcessHet	0.168	afr	0.26454799999999945	67	134	0.26454799999999945
chr20-025775277-C-A	chr20	25775277	C	A	2941240	ExcessHet	0.20129	afr	0.2752109999999993	67	134	0.2752109999999993
chr20-025775284-G-A	chr20	25775284	G	A	921	VQSRTrancheSNP99.80to99.90	1.05e-6	nfe	0	1	134	1.05e-6
chr20-025775284-G-C	chr20	25775284	G	C	921	VQSRTrancheSNP99.80to99.90	0	none	0	0	134	1e-6
chr20-025775291-A-T	chr20	25775291	A	T	3629	PASS	8.805e-5	afr	0.00120499999999999	1	134	0.00120499999999999
chr20-025775304-G-T	chr20	25775304	G	T	416930	ExcessHet	0.080991	afr	0.07799600000000002	55	116	0.080991
chr20-025775318-C-G	chr20	25775318	C	G	1356	PASS	0	none	5.180000000000002e-4	1	132	5.180000000000002e-4
chr20-025775321-G-C	chr20	25775321	G	C	665	VQSRTrancheSNP99.95to100.00	1.07e-6	nfe	1.88e-4	1	134	1.88e-4
chr20-025775333-G-A	chr20	25775333	G	A	3345	PASS	0	none	9e-6	0	122	9e-6
chr20-025775333-G-T	chr20	25775333	G	T	3345	PASS	7.6229e-4	afr	0.00149699999999999	2	122	0.00149699999999999
chr20-025775348-AAGAAAGAGAG-*	chr20	25775348	AAGAAAGAGAG	*	1264621.97	ExcessHet	0	none	1.6699999999999994e-4	0	124	1.6699999999999994e-4
chr20-025775348-AAGAAAGAGAG-A	chr20	25775348	AAGAAAGAGAG	A	1264621.97	ExcessHet	6.2e-6	nfe	0	0	124	6.2e-6
chr20-025775348-AAGAAAGAGAG-AAG	chr20	25775348	AAGAAAGAGAG	AAG	1264621.97	ExcessHet	0	none	6.800000000000003e-4	0	124	6.800000000000003e-4
chr20-025775348-AAGAAAGAGAG-AAGAG	chr20	25775348	AAGAAAGAGAG	AAGAG	1264621.97	ExcessHet	0	none	0.216248	52	124	0.216248
chr20-025775351-A-*	chr20	25775351	A	*	44.97	VQSRTrancheINDEL99.50to99.90	0	none	0.217195	52	120	0.217195
chr20-025775351-A-AG	chr20	25775351	A	AG	44.97	VQSRTrancheINDEL99.50to99.90	0	none	0	0	120	1e-6
chr20-025775352-AAGAGAGAGAG-*	chr20	25775352	AAGAGAGAGAG	*	9111257	ExcessHet	0	none	0.11402500000000002	35	130	0.11402500000000002
chr20-025775352-AAGAGAGAGAG-A	chr20	25775352	AAGAGAGAGAG	A	9111257	ExcessHet	1.66e-6	nfe	9e-6	0	130	9e-6
chr20-025775352-AAGAGAGAGAG-AAG	chr20	25775352	AAGAGAGAGAG	AAG	9111257	ExcessHet	0	none	7.270000000000004e-4	0	130	7.270000000000004e-4
chr20-025775352-AAGAGAGAGAG-AAGAG	chr20	25775352	AAGAGAGAGAG	AAGAG	9111257	ExcessHet	0	none	0.2537929999999995	24	130	0.2537929999999995
chr20-025775352-AAGAGAGAGAG-AAGAGAG	chr20	25775352	AAGAGAGAGAG	AAGAGAG	9111257	ExcessHet	0	none	0.00122899999999999	1	130	0.00122899999999999
chr20-025775352-AAGAGAGAGAG-AAGAGAGAG	chr20	25775352	AAGAGAGAGAG	AAGAGAGAG	9111257	ExcessHet	0	none	0.099788	5	130	0.099788
chr20-025775352-AAGAGAGAGAG-AAGAGAGAGAGAG	chr20	25775352	AAGAGAGAGAG	AAGAGAGAGAGAG	9111257	ExcessHet	0	none	0.00137499999999999	0	130	0.00137499999999999
chr20-025775352-AAGAGAGAGAG-AAGAGAGAGAGAGAG	chr20	25775352	AAGAGAGAGAG	AAGAGAGAGAGAGAG	9111257	ExcessHet	0	none	7.099999999999998e-5	0	130	7.099999999999998e-5
chr20-025775352-AAGAGAGAGAG-AGAGAGAGAGAG	chr20	25775352	AAGAGAGAGAG	AGAGAGAGAGAG	9111257	ExcessHet	0	none	0	0	130	1e-6
chr20-025775352-AAGAGAGAGAG-GAGAGAGAGAG	chr20	25775352	AAGAGAGAGAG	GAGAGAGAGAG	9111257	ExcessHet	0	none	1.47e-4	0	130	1.47e-4
chr20-025775356-G-*	chr20	25775356	G	*	1609	VQSRTrancheSNP99.90to99.95	0	none	0.2643989999999995	26	90	0.2643989999999995
chr20-025775356-G-A	chr20	25775356	G	A	1609	VQSRTrancheSNP99.90to99.95	4.424e-5	amr	0	0	90	4.424e-5
chr20-025775356-G-T	chr20	25775356	G	T	1609	VQSRTrancheSNP99.90to99.95	0	none	9e-6	0	90	9e-6
chr20-025775357-AG-*	chr20	25775357	AG	*	680.97	VQSRTrancheINDEL99.95to100.00	0	none	0.2622399999999993	25	128	0.2622399999999993
chr20-025775357-AG-A	chr20	25775357	AG	A	680.97	VQSRTrancheINDEL99.95to100.00	0	none	0	0	128	1e-6
chr20-025775384-CAA-AAA	chr20	25775384	CAA	AAA	1546243	ExcessHet	0	none	0.002415	0	134	0.002415
chr20-025775384-CAA-C	chr20	25775384	CAA	C	1546243	ExcessHet	3.06e-6	nfe	0	0	134	3.06e-6
chr20-025775384-CAA-CA	chr20	25775384	CAA	CA	1546243	ExcessHet	0	none	0.30188799999999993	63	134	0.30188799999999993
chr20-025775384-CAA-CAAA	chr20	25775384	CAA	CAAA	1546243	ExcessHet	0	none	0.00164499999999999	0	134	0.00164499999999999
chr20-025775384-CAA-CAAAAA	chr20	25775384	CAA	CAAAAA	1546243	ExcessHet	0	none	0	0	134	1e-6
chr20-025775403-CT-C	chr20	25775403	CT	C	40.97	VQSRTrancheINDEL99.50to99.90	2.802e-5	afr	0	1	134	2.802e-5
chr20-025775421-C-T	chr20	25775421	C	T	91340	ExcessHet	0.006052	afr	0.03859200000000002	17	126	0.03859200000000002
chr20-025775422-G-A	chr20	25775422	G	A	233230	ExcessHet	0.034159	mid	0.06483400000000002	12	122	0.06483400000000002
chr20-025775422-G-T	chr20	25775422	G	T	233230	ExcessHet	1.3e-6	nfe	2.2000000000000003e-5	0	122	2.2000000000000003e-5
chr20-025775423-C-A	chr20	25775423	C	A	2002729	ExcessHet	0.20263	eas	0.13648500000000002	19	134	0.20263
chr20-025775425-C-A	chr20	25775425	C	A	3739395	ExcessHet	0	none	2.2000000000000003e-5	0	134	2.2000000000000003e-5
chr20-025775425-C-T	chr20	25775425	C	T	3739395	ExcessHet	0.44455	afr	0.364646	67	134	0.44455
chr20-025775437-G-A	chr20	25775437	G	A	95783	ExcessHet	0.0071256	afr	0.039922	18	124	0.039922
chr20-025775444-C-A	chr20	25775444	C	A	100149	ExcessHet	0.0076983	afr	0.04125100000000001	19	122	0.04125100000000001
chr20-025775447-ACC-A	chr20	25775447	ACC	A	8678	VQSRTrancheINDEL99.90to99.95	6.881e-4	mid	8.9e-5	0	128	6.881e-4
chr20-025775447-ACC-GCC	chr20	25775447	ACC	GCC	8678	VQSRTrancheINDEL99.90to99.95	0	none	0.003346	1	128	0.003346
chr20-025775448-C-*	chr20	25775448	C	*	3567251	ExcessHet	0	none	2.2000000000000003e-5	0	134	2.2000000000000003e-5
chr20-025775448-C-T	chr20	25775448	C	T	3567251	ExcessHet	0.44454	afr	0.3510259999999996	67	134	0.44454
chr20-025775451-CT-C	chr20	25775451	CT	C	49591.97	ExcessHet	0.0010912	afr	0.02694900000000001	14	124	0.02694900000000001
chr20-025775456-A-T	chr20	25775456	A	T	13826	VQSRTrancheSNP99.90to99.95	4.0369e-4	afr	0.007249	1	134	0.007249
chr20-025775466-C-G	chr20	25775466	C	G	2973413	ExcessHet	0	none	0	0	134	1e-6
chr20-025775466-C-T	chr20	25775466	C	T	2973413	ExcessHet	0.43862	afr	0.33354499999999976	66	134	0.43862
chr20-025775481-T-G	chr20	25775481	T	G	2095888	ExcessHet	0.37561	afr	0.2853619999999999	67	134	0.37561
chr20-025852190-G-T	chr20	25852190	G	T	5222	PASS	0	none	0.003613	0	0	0.003613
chr20-025859870-T-C	chr20	25859870	T	C	2164	VQSRTrancheSNP99.80to99.90	4.6329e-4	sas	3.6999999999999985e-5	0	102	4.6329e-4
chr20-025859870-T-G	chr20	25859870	T	G	2164	VQSRTrancheSNP99.80to99.90	7.562e-5	nfe	3.160000000000005e-4	0	102	3.160000000000005e-4
chr20-025859881-C-G	chr20	25859881	C	G	142029	PASS	0	none	0	0	98	1e-6
chr20-025859881-C-T	chr20	25859881	C	T	142029	PASS	0.17408	afr	0.01823400000000001	1	98	0.17408
chr20-025859887-G-*	chr20	25859887	G	*	2096	VQSRTrancheSNP99.80to99.90	0	none	0	0	92	1e-6
chr20-025859887-G-A	chr20	25859887	G	A	2096	VQSRTrancheSNP99.80to99.90	1.232e-4	amr	4.04e-4	0	92	4.04e-4
chr20-025861274-T-C	chr20	25861274	T	C	11374	VQSRTrancheSNP99.70to99.80	0.0093574	eas	0.002889	2	96	0.0093574
chr20-025861310-G-A	chr20	25861310	G	A	2614695	PASS	0.34353	afr	0.136604	15	130	0.34353
chr20-025861343-G-A	chr20	25861343	G	A	267178	PASS	0.13358	afr	0.01811800000000001	1	130	0.13358
chr20-025861361-A-T	chr20	25861361	A	T	2503727	PASS	0.33302	afr	0.13457900000000003	15	128	0.33302
chr20-025861376-G-A	chr20	25861376	G	A	227923	PASS	0	none	9e-6	0	132	9e-6
chr20-025861376-G-C	chr20	25861376	G	C	227923	PASS	0.12245	afr	0.01706400000000001	1	132	0.12245
chr20-025861690-G-A	chr20	25861690	G	A	572942	PASS	0.27543	eas	0.119045	3	14	0.27543
chr20-025862931-C-T	chr20	25862931	C	T	241104	VQSRTrancheSNP99.90to99.95	0.13176	afr	0.022312	3	120	0.13176
chr20-025862952-G-*	chr20	25862952	G	*	169381	PASS	0	none	2.7300000000000035e-4	0	132	2.7300000000000035e-4
chr20-025862952-G-A	chr20	25862952	G	A	169381	PASS	0.093996	afr	0.01149599999999998	1	132	0.093996
chr20-025862952-G-T	chr20	25862952	G	T	169381	PASS	0	none	0	0	132	1e-6
chr20-025862968-C-T	chr20	25862968	C	T	27043	PASS	0.0025273	nfe	0.00135099999999999	1	134	0.0025273
chr20-025862986-G-A	chr20	25862986	G	A	2404901	PASS	0.2666	amr	0.124058	14	134	0.2666
chr20-025863024-G-C	chr20	25863024	G	C	5110297	VQSRTrancheSNP99.70to99.80	0.61716	afr	0.32322499999999943	36	134	0.61716
chr20-025863308-G-A	chr20	25863308	G	A	590365	PASS	1.6415e-4	nfe	2.2000000000000003e-5	0	68	1.6415e-4
chr20-025863308-G-C	chr20	25863308	G	C	590365	PASS	0.24864	amr	0.10915900000000002	9	68	0.24864
chr20-025863308-G-T	chr20	25863308	G	T	590365	PASS	1.256e-4	nfe	9e-6	0	68	1.256e-4
chr20-025867059-G-A	chr20	25867059	G	A	100163	PASS	0.02567	nfe	0.01153799999999998	0	16	0.02567
chr20-025867190-C-T	chr20	25867190	C	T	81233	PASS	0.012789	nfe	0.006829	3	100	0.012789
chr20-025867599-A-C	chr20	25867599	A	C	6989538	PASS	0.35988	afr	0.152148	15	134	0.35988
chr20-025867945-A-T	chr20	25867945	A	T	2593	VQSRTrancheSNP99.95to100.00	3.5522e-4	amr	0.00219	0	132	0.00219
chr20-025867947-A-G	chr20	25867947	A	G	317208	PASS	0	none	0	0	134	1e-6
chr20-025867947-A-T	chr20	25867947	A	T	317208	PASS	0.11639	afr	0.01472299999999999	1	134	0.11639
chr20-025867961-T-*	chr20	25867961	T	*	4071167	VQSRTrancheSNP99.80to99.90	0	none	9e-6	0	128	9e-6
chr20-025867961-T-A	chr20	25867961	T	A	4071167	VQSRTrancheSNP99.80to99.90	0.41987	afr	0.15723800000000002	16	128	0.41987
chr20-025867961-T-G	chr20	25867961	T	G	4071167	VQSRTrancheSNP99.80to99.90	7.7782e-4	amr	0.00139899999999999	0	128	0.00139899999999999
chr20-025868007-CG-AG	chr20	25868007	CG	AG	415482	PASS	0	none	0.02136800000000002	1	134	0.02136800000000002
chr20-025868007-CG-C	chr20	25868007	CG	C	415482	PASS	0	none	9e-6	0	134	9e-6
chr20-025868008-G-*	chr20	25868008	G	*	10700	VQSRTrancheINDEL99.90to99.95	0	none	9e-6	0	126	9e-6
chr20-025868008-G-A	chr20	25868008	G	A	10700	VQSRTrancheINDEL99.90to99.95	0.0015921	amr	0.005312	2	126	0.005312
chr20-025868008-G-GA	chr20	25868008	G	GA	10700	VQSRTrancheINDEL99.90to99.95	0	none	0	0	126	1e-6
chr20-025868017-C-T	chr20	25868017	C	T	7758	VQSRTrancheSNP99.90to99.95	6.8502e-4	amr	0.004364	2	126	0.004364
chr20-025868024-T-G	chr20	25868024	T	G	3040394	PASS	0.25805	amr	0.12505300000000005	14	134	0.25805
chr20-025868030-A-C	chr20	25868030	A	C	5725	VQSRTrancheSNP99.90to99.95	6.9551e-4	sas	0.004032	1	124	0.004032
chr20-025868036-G-A	chr20	25868036	G	A	3509	VQSRTrancheSNP99.90to99.95	2.9897e-4	sas	0.002514	0	124	0.002514
chr20-025868048-G-C	chr20	25868048	G	C	995	VQSRTrancheSNP99.90to99.95	2.4099e-4	sas	8.920000000000005e-4	0	124	8.920000000000005e-4
chr20-025868048-G-T	chr20	25868048	G	T	995	VQSRTrancheSNP99.90to99.95	5.283e-5	sas	5.2999999999999994e-5	0	124	5.2999999999999994e-5
chr20-025868053-C-A	chr20	25868053	C	A	928	VQSRTrancheINDEL99.90to99.95	0	none	2.2000000000000003e-5	0	126	2.2000000000000003e-5
chr20-025868053-C-CGCGG	chr20	25868053	C	CGCGG	928	VQSRTrancheINDEL99.90to99.95	1.6152e-4	sas	6.800000000000003e-4	0	126	6.800000000000003e-4
chr20-025868055-T-A	chr20	25868055	T	A	954	VQSRTrancheSNP99.90to99.95	5.3e-5	sas	7.030000000000005e-4	0	122	7.030000000000005e-4
chr20-025868055-T-C	chr20	25868055	T	C	954	VQSRTrancheSNP99.90to99.95	0	none	9e-6	0	122	9e-6
chr20-025868061-C-A	chr20	25868061	C	A	693	VQSRTrancheSNP99.90to99.95	3.162e-5	sas	6.100000000000004e-4	1	126	6.100000000000004e-4
chr20-025868069-G-A	chr20	25868069	G	A	557	VQSRTrancheSNP99.90to99.95	0	none	4.270000000000005e-4	1	128	4.270000000000005e-4
chr20-025868070-A-T	chr20	25868070	A	T	1316	VQSRTrancheSNP99.95to100.00	7.039e-5	nfe	7.500000000000004e-4	1	128	7.500000000000004e-4
chr20-025868072-C-G	chr20	25868072	C	G	633	VQSRTrancheSNP99.90to99.95	0	none	4.730000000000004e-4	1	130	4.730000000000004e-4
chr20-025868083-C-G	chr20	25868083	C	G	1535	VQSRTrancheSNP99.90to99.95	0	none	3.820000000000003e-4	1	126	3.820000000000003e-4
chr20-025868083-C-T	chr20	25868083	C	T	1535	VQSRTrancheSNP99.90to99.95	0	none	0	0	126	1e-6
chr20-025868087-A-C	chr20	25868087	A	C	913	VQSRTrancheSNP99.95to100.00	0	none	0	0	128	1e-6
chr20-025868087-A-G	chr20	25868087	A	G	913	VQSRTrancheSNP99.95to100.00	5.693e-5	nfe	3.820000000000003e-4	1	128	3.820000000000003e-4
chr20-025868093-T-*	chr20	25868093	T	*	140	VQSRTrancheSNP99.90to99.95	0	none	0	0	124	1e-6
chr20-025868093-T-A	chr20	25868093	T	A	140	VQSRTrancheSNP99.90to99.95	0	none	0	0	124	1e-6
chr20-025868093-T-C	chr20	25868093	T	C	140	VQSRTrancheSNP99.90to99.95	0	none	5.2999999999999994e-5	1	124	5.2999999999999994e-5
chr20-025868183-C-T	chr20	25868183	C	T	183405	PASS	0.02533	nfe	0.016478	1	116	0.02533
chr20-025868209-A-C	chr20	25868209	A	C	56266	PASS	0.0099371	mid	0.005771	0	102	0.0099371
chr20-025919499-C-A	chr20	25919499	C	A	77969	ExcessHet	0.010667	nfe	0.04876700000000001	15	98	0.04876700000000001
chr20-025919503-C-T	chr20	25919503	C	T	41699	VQSRTrancheSNP99.70to99.80	0.0012057	mid	8.930000000000006e-4	1	134	0.0012057
chr20-025919526-C-A	chr20	25919526	C	A	4019361	ExcessHet	0.0013539	eas	0.07546300000000002	14	96	0.07546300000000002
chr20-025919526-C-T	chr20	25919526	C	T	4019361	ExcessHet	0.26551	amr	0.12084100000000002	13	96	0.26551
chr20-025919528-CCAA-C	chr20	25919528	CCAA	C	522295.97	ExcessHet	0.0012694	mid	0.119582	21	130	0.119582
chr20-025919640-G-T	chr20	25919640	G	T	74555	PASS	1.6879e-4	eas	0.02386000000000001	14	100	0.02386000000000001
chr20-025919650-G-T	chr20	25919650	G	T	72676	ExcessHet	1.8295e-4	eas	0.02569100000000001	12	106	0.02569100000000001
chr20-025919686-TAA-AAA	chr20	25919686	TAA	AAA	45909	VQSRTrancheINDEL99.50to99.90	0	none	0	0	130	1e-6
chr20-025919686-TAA-T	chr20	25919686	TAA	T	45909	VQSRTrancheINDEL99.50to99.90	0	none	8.9e-5	0	130	8.9e-5
chr20-025919686-TAA-TA	chr20	25919686	TAA	TA	45909	VQSRTrancheINDEL99.50to99.90	0	none	4.270000000000005e-4	0	130	4.270000000000005e-4
chr20-025919686-TAA-TAAA	chr20	25919686	TAA	TAAA	45909	VQSRTrancheINDEL99.50to99.90	0	none	0.00885899999999999	0	130	0.00885899999999999
chr20-025919686-TAA-TAAAA	chr20	25919686	TAA	TAAAA	45909	VQSRTrancheINDEL99.50to99.90	0	none	3.6999999999999985e-5	0	130	3.6999999999999985e-5
chr20-025919686-TAA-TAAAAA	chr20	25919686	TAA	TAAAAA	45909	VQSRTrancheINDEL99.50to99.90	0	none	9.160000000000004e-4	2	130	9.160000000000004e-4
chr20-025919707-AC-*	chr20	25919707	AC	*	996	VQSRTrancheINDEL97.00to99.00	0	none	0	0	132	1e-6
chr20-025919707-AC-A	chr20	25919707	AC	A	996	VQSRTrancheINDEL97.00to99.00	0	none	0	0	132	1e-6
chr20-025919707-AC-CC	chr20	25919707	AC	CC	996	VQSRTrancheINDEL97.00to99.00	0	none	6.570000000000002e-4	1	132	6.570000000000002e-4
chr20-025919735-GAAAA-*	chr20	25919735	GAAAA	*	382415	ExcessHet	0	none	0	0	120	1e-6
chr20-025919735-GAAAA-AAAAA	chr20	25919735	GAAAA	AAAAA	382415	ExcessHet	0	none	0.002289	0	120	0.002289
chr20-025919735-GAAAA-G	chr20	25919735	GAAAA	G	382415	ExcessHet	1.3546e-4	eas	3.6000000000000035e-4	1	120	3.6000000000000035e-4
chr20-025919735-GAAAA-GAA	chr20	25919735	GAAAA	GAA	382415	ExcessHet	0	none	8.9e-5	0	120	8.9e-5
chr20-025919735-GAAAA-GAAA	chr20	25919735	GAAAA	GAAA	382415	ExcessHet	0	none	0.01561099999999999	2	120	0.01561099999999999
chr20-025919735-GAAAA-GAAAAA	chr20	25919735	GAAAA	GAAAAA	382415	ExcessHet	0	none	0.168779	19	120	0.168779
chr20-025919735-GAAAA-GAAAAAA	chr20	25919735	GAAAA	GAAAAAA	382415	ExcessHet	0	none	0.002589	2	120	0.002589
chr20-025919735-GAAAA-GAAAAAAA	chr20	25919735	GAAAA	GAAAAAAA	382415	ExcessHet	0	none	2.2000000000000003e-5	0	120	2.2000000000000003e-5
chr20-025919735-GAAAA-GAAAAAAAAA	chr20	25919735	GAAAA	GAAAAAAAAA	382415	ExcessHet	0	none	0	0	120	1e-6
chr20-025919739-A-*	chr20	25919739	A	*	5818	PASS	0	none	3.6000000000000035e-4	1	132	3.6000000000000035e-4
chr20-025919739-A-C	chr20	25919739	A	C	5818	PASS	0.0011132	eas	8.9e-5	0	132	0.0011132
chr20-025919743-AAAAC-A	chr20	25919743	AAAAC	A	5620874	PASS	4.5262e-4	nfe	1.6699999999999994e-4	0	134	4.5262e-4
chr20-025919743-AAAAC-AAAACAAACAAAC	chr20	25919743	AAAAC	AAAACAAACAAAC	5620874	PASS	0	none	2.2000000000000003e-5	0	134	2.2000000000000003e-5
chr20-025919743-AAAAC-CAAAC	chr20	25919743	AAAAC	CAAAC	5620874	PASS	0	none	0.240422	31	134	0.240422
chr20-025919811-A-G	chr20	25919811	A	G	366324	ExcessHet	0.36126	nfe	0.148183	50	112	0.36126
chr20-026081016-A-T	chr20	26081016	A	T	91016	PASS	0.016306	nfe	0.013815	0	96	0.016306
chr20-026081110-CTTTT-C	chr20	26081110	CTTTT	C	961186.97	VQSRTrancheINDEL99.50to99.90	0.033155	nfe	0.02270600000000001	1	116	0.033155
chr20-026081110-CTTTT-CCTTTTTTT	chr20	26081110	CTTTT	CCTTTTTTT	961186.97	VQSRTrancheINDEL99.50to99.90	0	none	9e-6	0	116	9e-6
chr20-026081110-CTTTT-CTT	chr20	26081110	CTTTT	CTT	961186.97	VQSRTrancheINDEL99.50to99.90	0	none	5.2999999999999994e-5	0	116	5.2999999999999994e-5
chr20-026081110-CTTTT-CTTT	chr20	26081110	CTTTT	CTTT	961186.97	VQSRTrancheINDEL99.50to99.90	0	none	0.114271	36	116	0.114271
chr20-026081110-CTTTT-CTTTTT	chr20	26081110	CTTTT	CTTTTT	961186.97	VQSRTrancheINDEL99.50to99.90	0	none	0.004618	0	116	0.004618
chr20-026081110-CTTTT-CTTTTTT	chr20	26081110	CTTTT	CTTTTTT	961186.97	VQSRTrancheINDEL99.50to99.90	0	none	0.003117	1	116	0.003117
chr20-026081110-CTTTT-CTTTTTTT	chr20	26081110	CTTTT	CTTTTTTT	961186.97	VQSRTrancheINDEL99.50to99.90	0	none	0.02919800000000002	6	116	0.02919800000000002
chr20-026081110-CTTTT-CTTTTTTTT	chr20	26081110	CTTTT	CTTTTTTTT	961186.97	VQSRTrancheINDEL99.50to99.90	0	none	0.018638	6	116	0.018638
chr20-026081110-CTTTT-CTTTTTTTTT	chr20	26081110	CTTTT	CTTTTTTTTT	961186.97	VQSRTrancheINDEL99.50to99.90	0	none	5.870000000000005e-4	0	116	5.870000000000005e-4
chr20-026081111-T-*	chr20	26081111	T	*	107.97	VQSRTrancheINDEL99.90to99.95	0	none	0.13972600000000002	37	102	0.13972600000000002
chr20-026081111-T-TTTTA	chr20	26081111	T	TTTTA	107.97	VQSRTrancheINDEL99.90to99.95	0	none	2.2999999999999995e-4	0	102	2.2999999999999995e-4
chr20-026081114-T-*	chr20	26081114	T	*	86.97	VQSRTrancheINDEL99.50to99.90	0	none	0.023456	1	130	0.023456
chr20-026081114-T-TTTC	chr20	26081114	T	TTTC	86.97	VQSRTrancheINDEL99.50to99.90	0	none	9e-6	0	130	9e-6
chr20-026081114-T-TTTTA	chr20	26081114	T	TTTTA	86.97	VQSRTrancheINDEL99.50to99.90	0	none	0	0	130	1e-6
chr20-026081130-TTCTC-T	chr20	26081130	TTCTC	T	372192.97	ExcessHet	0.002281	eas	0.00127599999999999	0	102	0.002281
chr20-026081130-TTCTC-TTC	chr20	26081130	TTCTC	TTC	372192.97	ExcessHet	0	none	0.186652	13	102	0.186652
chr20-026081130-TTCTC-TTCTCTC	chr20	26081130	TTCTC	TTCTCTC	372192.97	ExcessHet	0	none	9.160000000000004e-4	0	102	9.160000000000004e-4
chr20-026081130-TTCTC-TTCTCTCTC	chr20	26081130	TTCTC	TTCTCTCTC	372192.97	ExcessHet	0	none	1.88e-4	0	102	1.88e-4
chr20-026081132-C-*	chr20	26081132	C	*	39	VQSRTrancheINDEL99.50to99.90	0	none	0.18823000000000004	13	100	0.18823000000000004
chr20-026081132-C-CTT	chr20	26081132	C	CTT	39	VQSRTrancheINDEL99.50to99.90	0	none	0	0	100	1e-6
chr20-026081132-C-T	chr20	26081132	C	T	39	VQSRTrancheINDEL99.50to99.90	2.41e-6	nfe	9e-6	0	100	9e-6
chr20-026081141-T-G	chr20	26081141	T	G	49281	VQSRTrancheSNP99.80to99.90	0.026798	mid	0.01935600000000001	2	126	0.026798
chr20-026081146-CTT-*	chr20	26081146	CTT	*	592126.97	ExcessHet	0	none	0.002164	0	116	0.002164
chr20-026081146-CTT-C	chr20	26081146	CTT	C	592126.97	ExcessHet	0.20057	mid	0.126121	41	116	0.20057
chr20-026081147-T-*	chr20	26081147	T	*	373.97	VQSRTrancheINDEL99.00to99.50	0	none	0.12848600000000002	41	116	0.12848600000000002
chr20-026081147-T-TC	chr20	26081147	T	TC	373.97	VQSRTrancheINDEL99.00to99.50	2.2889e-4	sas	5.2999999999999994e-5	0	116	2.2889e-4
chr20-026081148-TTC-*	chr20	26081148	TTC	*	6559	VQSRTrancheINDEL99.50to99.90	0	none	0.12843300000000002	41	116	0.12843300000000002
chr20-026081148-TTC-CTC	chr20	26081148	TTC	CTC	6559	VQSRTrancheINDEL99.50to99.90	0	none	0.003421	0	116	0.003421
chr20-026081148-TTC-T	chr20	26081148	TTC	T	6559	VQSRTrancheINDEL99.50to99.90	0	none	0	0	116	1e-6
chr20-026081148-TTC-TCTC	chr20	26081148	TTC	TCTC	6559	VQSRTrancheINDEL99.50to99.90	0	none	0	0	116	1e-6
chr20-026081148-TTC-TCTCTC	chr20	26081148	TTC	TCTCTC	6559	VQSRTrancheINDEL99.50to99.90	0	none	3.6999999999999985e-5	0	116	3.6999999999999985e-5
chr20-026081167-C-A	chr20	26081167	C	A	1212501	ExcessHet	0.32332	mid	0.18382	60	128	0.32332
chr20-026081167-C-T	chr20	26081167	C	T	1212501	ExcessHet	1.28e-6	nfe	4.950000000000003e-4	0	128	4.950000000000003e-4
chr20-026081179-C-G	chr20	26081179	C	G	3073	VQSRTrancheSNP99.80to99.90	4.9367e-4	nfe	0.00186599999999999	0	128	0.00186599999999999
chr20-026081179-C-T	chr20	26081179	C	T	3073	VQSRTrancheSNP99.80to99.90	0	none	9e-6	0	128	9e-6
chr20-026081181-T-C	chr20	26081181	T	C	9492	VQSRTrancheSNP99.80to99.90	0.0010447	nfe	0.005236	4	130	0.005236
chr20-026081182-G-C	chr20	26081182	G	C	183645	VQSRTrancheSNP99.90to99.95	0.1285	eas	0.06077200000000001	22	108	0.1285
chr20-026081182-G-T	chr20	26081182	G	T	183645	VQSRTrancheSNP99.90to99.95	0	none	2.2000000000000003e-5	0	108	2.2000000000000003e-5
chr20-026081209-T-A	chr20	26081209	T	A	787062	ExcessHet	0.040955	nfe	0.124213	16	132	0.124213
chr20-026081223-G-T	chr20	26081223	G	T	15349876	ExcessHet	0.67232	eas	0.4882939999999994	70	134	0.67232
chr20-026081229-G-T	chr20	26081229	G	T	7673859	ExcessHet	0.50225	eas	0.449886	68	134	0.50225
chr20-026081241-G-A	chr20	26081241	G	A	13463938	ExcessHet	0.66849	eas	0.48217999999999944	70	134	0.66849
chr20-026081244-A-G	chr20	26081244	A	G	13003784	ExcessHet	0.6668	eas	0.48142299999999943	70	134	0.6668
chr20-026081248-C-G	chr20	26081248	C	G	12574893	ExcessHet	0.6651	eas	0.4789879999999994	70	134	0.6651
chr20-026081273-G-A	chr20	26081273	G	A	11520849	ExcessHet	0.67202	eas	0.46692699999999937	69	132	0.67202
chr20-026081282-A-G	chr20	26081282	A	G	58168	VQSRTrancheSNP99.70to99.80	0.0066743	nfe	0.01685200000000002	2	128	0.01685200000000002
chr20-026081286-T-A	chr20	26081286	T	A	11595547	ExcessHet	5.4813e-4	eas	5.2999999999999994e-5	0	134	5.4813e-4
chr20-026081286-T-G	chr20	26081286	T	G	11595547	ExcessHet	0.67717	eas	0.4653019999999994	69	134	0.67717
chr20-026081309-A-G	chr20	26081309	A	G	4000307	ExcessHet	0.37241	eas	0.34437899999999944	66	134	0.37241
chr20-026081309-A-T	chr20	26081309	A	T	4000307	ExcessHet	2.308e-5	nfe	9e-6	0	134	2.308e-5
chr20-026081312-G-T	chr20	26081312	G	T	4135762	ExcessHet	0.39239	eas	0.3449999999999994	66	134	0.39239
chr20-026081320-C-A	chr20	26081320	C	A	4619156	ExcessHet	4.24e-6	nfe	9e-6	0	134	9e-6
chr20-026081320-C-T	chr20	26081320	C	T	4619156	ExcessHet	0.40888	eas	0.35256599999999966	66	134	0.40888
chr20-026081324-T-C	chr20	26081324	T	C	20710627	ExcessHet	0.67348	eas	0.5126410000000007	70	134	0.67348
chr20-026081331-G-T	chr20	26081331	G	T	321289	ExcessHet	0.018064	mid	0.054172	8	126	0.054172
chr20-026081357-G-C	chr20	26081357	G	C	100260	ExcessHet	0.050194	eas	0.02495700000000002	16	118	0.050194
chr20-026081366-G-C	chr20	26081366	G	C	37715282	ExcessHet	0.67504	eas	0.5142640000000006	70	134	0.67504
chr20-026081385-C-T	chr20	26081385	C	T	41793296	ExcessHet	0.67384	eas	0.5193240000000007	70	134	0.67384
chr20-026081396-C-T	chr20	26081396	C	T	528110	ExcessHet	0.094734	eas	0.089544	34	114	0.094734
chr20-026081400-A-G	chr20	26081400	A	G	49122370	ExcessHet	0.67296	eas	0.5290910000000006	70	134	0.67296
chr20-026081411-A-G	chr20	26081411	A	G	53784659	ExcessHet	0.67284	eas	0.5298220000000007	70	134	0.67284
chr20-026081421-C-G	chr20	26081421	C	G	57889007	ExcessHet	0.67245	eas	0.5299300000000007	70	134	0.67245
chr20-026081426-C-A	chr20	26081426	C	A	229768	ExcessHet	0.026107000000000002	eas	0.02830700000000001	3	130	0.02830700000000001
chr20-026081426-C-G	chr20	26081426	C	G	229768	ExcessHet	0	none	0	0	130	1e-6
chr20-026081426-C-T	chr20	26081426	C	T	229768	ExcessHet	0	none	0	0	130	1e-6
chr20-026081442-G-*	chr20	26081442	G	*	65320565	ExcessHet	0	none	0	0	134	1e-6
chr20-026081442-G-C	chr20	26081442	G	C	65320565	ExcessHet	0.67227	eas	0.5299300000000007	70	134	0.67227
chr20-026081442-G-T	chr20	26081442	G	T	65320565	ExcessHet	1.2236e-4	sas	0	0	134	1.2236e-4
chr20-026081458-C-T	chr20	26081458	C	T	3967332	ExcessHet	0.25271	eas	0.212351	28	126	0.25271
chr20-026081459-T-C	chr20	26081459	T	C	3947792	ExcessHet	0.25241	eas	0.211084	28	126	0.25241
chr20-026081461-C-T	chr20	26081461	C	T	71168480	ExcessHet	0.67147	eas	0.5277350000000007	68	130	0.67147
chr20-026081469-C-G	chr20	26081469	C	G	13621503	ExcessHet	0.48905	eas	0.448134	65	130	0.48905
chr20-026081473-G-A	chr20	26081473	G	A	88285	VQSRTrancheSNP99.80to99.90	0.0028899	mid	0.01199399999999999	4	134	0.01199399999999999
chr20-026081473-G-C	chr20	26081473	G	C	88285	VQSRTrancheSNP99.80to99.90	2.54e-6	nfe	5.2999999999999994e-5	0	134	5.2999999999999994e-5
chr20-026081475-C-T	chr20	26081475	C	T	299587	ExcessHet	0.0023838	nfe	0.03253100000000001	7	132	0.03253100000000001
chr20-026081498-C-G	chr20	26081498	C	G	15869791	ExcessHet	0.49013	eas	0.4624889999999994	67	134	0.49013
chr20-026081498-C-T	chr20	26081498	C	T	15869791	ExcessHet	0	none	9e-6	0	134	9e-6
chr20-026081502-G-A	chr20	26081502	G	A	35140880	ExcessHet	0.50065	eas	0.49543499999999946	67	134	0.50065
chr20-026081517-G-A	chr20	26081517	G	A	506708	ExcessHet	0.091309	eas	0.07630600000000001	22	128	0.091309
chr20-026081530-C-T	chr20	26081530	C	T	157437	ExcessHet	0.003263	nfe	0.02568000000000001	9	128	0.02568000000000001
chr20-026081534-G-T	chr20	26081534	G	T	8483938	ExcessHet	0.3833	eas	0.36806499999999936	64	130	0.3833
chr20-026103747-GT-G	chr20	26103747	GT	G	485751.97	VQSRTrancheINDEL99.00to99.50	0.034303	nfe	0.029981	8	132	0.034303
chr20-026133940-C-T	chr20	26133940	C	T	40562	PASS	0.058543	afr	0.003498	1	130	0.058543
chr20-026134256-C-T	chr20	26134256	C	T	238	PASS	9.47e-6	nfe	0	1	134	9.47e-6
chr20-026193254-AAG-*	chr20	26193254	AAG	*	2618158.97	PASS	0	none	2.2000000000000003e-5	0	134	2.2000000000000003e-5
chr20-026193254-AAG-A	chr20	26193254	AAG	A	2618158.97	PASS	0.22757	eas	0.137803	20	134	0.22757
chr20-026193314-A-C	chr20	26193314	A	C	50414	PASS	0.0053486	nfe	0.002314	1	134	0.0053486
chr20-026193519-C-G	chr20	26193519	C	G	30251	PASS	0.0025943	nfe	0.00108399999999999	1	134	0.0025943
chr20-026193641-G-A	chr20	26193641	G	A	87118	PASS	0.019184	afr	0.006396	1	134	0.019184
chr20-026193722-T-C	chr20	26193722	T	C	10933	PASS	0.0026555	nfe	8.69e-4	2	134	0.0026555
chr20-026193820-CTTT-ATTT	chr20	26193820	CTTT	ATTT	251399	ExcessHet	0	none	2.2000000000000003e-5	0	72	2.2000000000000003e-5
chr20-026193820-CTTT-C	chr20	26193820	CTTT	C	251399	ExcessHet	1.4343e-4	nfe	1.0799999999999996e-4	0	72	1.4343e-4
chr20-026193820-CTTT-CT	chr20	26193820	CTTT	CT	251399	ExcessHet	0	none	0.006514	4	72	0.006514
chr20-026193820-CTTT-CTT	chr20	26193820	CTTT	CTT	251399	ExcessHet	0	none	0.103727	15	72	0.103727
chr20-026193820-CTTT-CTTTT	chr20	26193820	CTTT	CTTTT	251399	ExcessHet	0	none	0.02762600000000002	3	72	0.02762600000000002
chr20-026193820-CTTT-CTTTTT	chr20	26193820	CTTT	CTTTTT	251399	ExcessHet	0	none	3.3800000000000046e-4	0	72	3.3800000000000046e-4
chr20-026193820-CTTT-TTTT	chr20	26193820	CTTT	TTTT	251399	ExcessHet	0	none	1.6699999999999994e-4	0	72	1.6699999999999994e-4
chr20-026193821-T-*	chr20	26193821	T	*	40	PASS	0	none	0.110783	19	46	0.110783
chr20-026193821-T-A	chr20	26193821	T	A	40	PASS	0	none	9e-6	0	46	9e-6
chr20-026193821-T-C	chr20	26193821	T	C	40	PASS	0	none	0	0	46	1e-6
chr20-028581795-C-A	chr20	28581795	C	A	5497	VQSRTrancheSNP99.90to99.95	9.6817e-4	nfe	0.002993	2	132	0.002993
chr20-028581795-C-T	chr20	28581795	C	T	5497	VQSRTrancheSNP99.90to99.95	1.184e-5	eas	9e-6	0	132	1.184e-5
chr20-028581802-CATAAATT-*	chr20	28581802	CATAAATT	*	1810654.97	ExcessHet	0	none	0	0	130	1e-6
chr20-028581802-CATAAATT-C	chr20	28581802	CATAAATT	C	1810654.97	ExcessHet	0.39784	afr	0.340127	59	130	0.39784
chr20-028581804-T-*	chr20	28581804	T	*	420	VQSRTrancheSNP99.80to99.90	0	none	0.34009899999999965	59	124	0.34009899999999965
chr20-028581804-T-G	chr20	28581804	T	G	420	VQSRTrancheSNP99.80to99.90	0.020778	nfe	3.820000000000003e-4	1	124	0.020778
chr20-028581806-AATT-*	chr20	28581806	AATT	*	197.97	VQSRTrancheINDEL99.50to99.90	0	none	0.34009899999999965	59	124	0.34009899999999965
chr20-028581806-AATT-A	chr20	28581806	AATT	A	197.97	VQSRTrancheINDEL99.50to99.90	4.017e-4	nfe	1.0799999999999996e-4	1	124	4.017e-4
chr20-028581809-T-*	chr20	28581809	T	*	50	VQSRTrancheSNP99.80to99.90	0	none	0.34028799999999926	60	124	0.34028799999999926
chr20-028581809-T-A	chr20	28581809	T	A	50	VQSRTrancheSNP99.80to99.90	1.208e-5	nfe	9e-6	0	124	1.208e-5
chr20-028581811-T-G	chr20	28581811	T	G	3184957	ExcessHet	0.45637	eas	0.4061409999999995	66	132	0.45637
chr20-028581814-A-G	chr20	28581814	A	G	1606	VQSRTrancheSNP99.90to99.95	5.4769e-4	nfe	1.27e-4	1	130	5.4769e-4
chr20-028581837-A-G	chr20	28581837	A	G	2742188	ExcessHet	0.5557	eas	0.3744829999999995	49	134	0.5557
chr20-028581837-A-T	chr20	28581837	A	T	2742188	ExcessHet	0.0013975	nfe	4.950000000000003e-4	0	134	0.0013975
chr20-028581859-C-A	chr20	28581859	C	A	608092	ExcessHet	1.7e-6	nfe	0	0	86	1.7e-6
chr20-028581859-C-G	chr20	28581859	C	G	608092	ExcessHet	0.19969	eas	0.230625	21	86	0.230625
chr20-028581859-C-T	chr20	28581859	C	T	608092	ExcessHet	9.4988e-4	afr	5.2999999999999994e-5	0	86	9.4988e-4
chr20-028581884-CTACTGAAAAA-ATACTGAAAAA	chr20	28581884	CTACTGAAAAA	ATACTGAAAAA	180170	ExcessHet	0	none	0	0	116	1e-6
chr20-028581884-CTACTGAAAAA-C	chr20	28581884	CTACTGAAAAA	C	180170	ExcessHet	0.0049161	afr	9.640000000000004e-4	0	116	0.0049161
chr20-028581884-CTACTGAAAAA-TTACTGAAAAA	chr20	28581884	CTACTGAAAAA	TTACTGAAAAA	180170	ExcessHet	0	none	0.08089000000000002	9	116	0.08089000000000002
chr20-028581889-GA-*	chr20	28581889	GA	*	1887386.97	ExcessHet	0	none	5.870000000000005e-4	0	118	5.870000000000005e-4
chr20-028581889-GA-G	chr20	28581889	GA	G	1887386.97	ExcessHet	0.40957	sas	0.38731499999999985	45	118	0.40957
chr20-028581889-GA-GAA	chr20	28581889	GA	GAA	1887386.97	ExcessHet	0	none	9e-6	0	118	9e-6
chr20-028581919-C-G	chr20	28581919	C	G	23828	PASS	0.0080818	afr	0.00990099999999998	1	130	0.00990099999999998
chr20-028581921-G-A	chr20	28581921	G	A	71954	ExcessHet	0.021014	afr	0.03427500000000001	7	120	0.03427500000000001
chr20-028581925-A-C	chr20	28581925	A	C	5667386	ExcessHet	0.48803	sas	0.4686029999999994	65	132	0.48803
chr20-028581926-G-T	chr20	28581926	G	T	5797933	ExcessHet	0.48808	sas	0.4691169999999994	65	132	0.48808
chr20-028581931-G-*	chr20	28581931	G	*	6112471	ExcessHet	0	none	6.100000000000004e-4	0	132	6.100000000000004e-4
chr20-028581931-G-A	chr20	28581931	G	A	6112471	ExcessHet	0.48853	sas	0.4689819999999994	65	132	0.48853
chr20-028581933-T-C	chr20	28581933	T	C	4372754	ExcessHet	0.47395	sas	0.4524089999999993	62	128	0.47395
chr20-028581936-A-C	chr20	28581936	A	C	37095	PASS	5.1e-7	nfe	0	0	128	1e-6
chr20-028581936-A-G	chr20	28581936	A	G	37095	PASS	0.013008	afr	0.01521999999999999	3	128	0.01521999999999999
chr20-028581938-G-A	chr20	28581938	G	A	79194	ExcessHet	0.0069712	eas	0.04144500000000001	1	128	0.04144500000000001
chr20-028581938-G-C	chr20	28581938	G	C	79194	ExcessHet	0	none	0	0	128	1e-6
chr20-028581938-G-T	chr20	28581938	G	T	79194	ExcessHet	0	none	0	0	128	1e-6
chr20-028581954-C-T	chr20	28581954	C	T	4171	VQSRTrancheSNP99.80to99.90	8.365e-5	nfe	0.002665	0	132	0.002665
chr20-028581967-A-G	chr20	28581967	A	G	13365	VQSRTrancheSNP99.70to99.80	5.2869e-4	nfe	0.01018799999999999	1	128	0.01018799999999999
chr20-028581976-C-A	chr20	28581976	C	A	272404	ExcessHet	0.018518	eas	0.09316	6	112	0.09316
chr20-028581976-C-T	chr20	28581976	C	T	272404	ExcessHet	0	none	9e-6	0	112	9e-6
chr20-028581978-C-G	chr20	28581978	C	G	679222	ExcessHet	0.083883	eas	0.192835	27	100	0.192835
chr20-028582008-T-C	chr20	28582008	T	C	8928	VQSRTrancheSNP99.80to99.90	6.6882e-4	nfe	0.00794299999999998	1	104	0.00794299999999998
chr20-028582047-T-C	chr20	28582047	T	C	4113616	ExcessHet	0.4812	sas	0.4479149999999999	65	132	0.4812
chr20-028582049-A-T	chr20	28582049	A	T	106322	VQSRTrancheSNP99.90to99.95	0.12752	afr	0.01317299999999998	1	134	0.12752
chr20-028582066-ACT-A	chr20	28582066	ACT	A	1511987	ExcessHet	0.21587	mid	0.286586	32	104	0.286586
chr20-028582066-ACT-GCT	chr20	28582066	ACT	GCT	1511987	ExcessHet	0	none	0.00804699999999999	0	104	0.00804699999999999
chr20-028582068-T-*	chr20	28582068	T	*	1482	VQSRTrancheSNP99.90to99.95	0	none	0.28646699999999997	32	106	0.28646699999999997
chr20-028582068-T-A	chr20	28582068	T	A	1482	VQSRTrancheSNP99.90to99.95	0	none	0	0	106	1e-6
chr20-028582068-T-C	chr20	28582068	T	C	1482	VQSRTrancheSNP99.90to99.95	3.8362e-4	nfe	1.27e-4	0	106	3.8362e-4
chr20-028582078-C-T	chr20	28582078	C	T	422323	ExcessHet	0.15905	afr	0.184608	37	108	0.184608
chr20-028582081-A-C	chr20	28582081	A	C	453661	ExcessHet	0	none	0	0	98	1e-6
chr20-028582081-A-G	chr20	28582081	A	G	453661	ExcessHet	0.13895	eas	0.223748	22	98	0.223748
chr20-028582098-T-C	chr20	28582098	T	C	421171	ExcessHet	0.17978	amr	0.068362	6	134	0.17978
chr20-028582104-C-A	chr20	28582104	C	A	1313	VQSRTrancheSNP99.80to99.90	6.7327e-4	nfe	0.00171799999999999	0	124	0.00171799999999999
chr20-028582134-G-A	chr20	28582134	G	A	3352976	ExcessHet	0.49529	nfe	0.445213	65	130	0.49529
chr20-028582147-G-A	chr20	28582147	G	A	8026906	VQSRTrancheSNP99.70to99.80	0	none	0	0	108	1e-6
chr20-028582147-G-C	chr20	28582147	G	C	8026906	VQSRTrancheSNP99.70to99.80	0.92234	afr	0.7419640000000001	77	108	0.92234
chr20-028582147-G-T	chr20	28582147	G	T	8026906	VQSRTrancheSNP99.70to99.80	1.475e-4	afr	0.00103499999999999	0	108	0.00103499999999999
chr20-028582153-G-A	chr20	28582153	G	A	133055	ExcessHet	0.018966	afr	0.00193799999999999	0	74	0.018966
chr20-028582153-G-T	chr20	28582153	G	T	133055	ExcessHet	0.11004	afr	0.079406	12	74	0.11004
chr20-028582164-C-G	chr20	28582164	C	G	2268518	ExcessHet	0	none	2.2000000000000003e-5	0	86	2.2000000000000003e-5
chr20-028582164-C-T	chr20	28582164	C	T	2268518	ExcessHet	0.49224	nfe	0.3976149999999994	44	86	0.49224
chr20-028583016-C-T	chr20	28583016	C	T	123	VQSRTrancheSNP99.70to99.80	7.4e-7	nfe	8.9e-5	1	128	8.9e-5
chr20-028583021-G-A	chr20	28583021	G	A	2653	PASS	9.465e-5	mid	0.001965	1	116	0.001965
chr20-028583034-C-*	chr20	28583034	C	*	51507	PASS	0	none	0	0	96	1e-6
chr20-028583034-C-T	chr20	28583034	C	T	51507	PASS	0.0012662	afr	0.01723200000000001	9	96	0.01723200000000001
chr20-028583035-A-*	chr20	28583035	A	*	53191	PASS	0	none	0	0	94	1e-6
chr20-028583035-A-G	chr20	28583035	A	G	53191	PASS	0.0015081	afr	0.017468	9	94	0.017468
chr20-028583044-T-A	chr20	28583044	T	A	67288	PASS	6.532e-5	sas	9e-6	0	80	6.532e-5
chr20-028583044-T-C	chr20	28583044	T	C	67288	PASS	0.0027778	eas	0.01927900000000001	13	80	0.01927900000000001
chr20-028583055-T-C	chr20	28583055	T	C	48818	PASS	0.010123	mid	0.003195	1	134	0.010123
chr20-028583057-T-C	chr20	28583057	T	C	617	VQSRTrancheSNP99.70to99.80	8.71e-6	nfe	8.69e-4	0	130	8.69e-4
chr20-028583086-T-C	chr20	28583086	T	C	58998	ExcessHet	0.0051092	afr	0.03695200000000002	13	84	0.03695200000000002
chr20-028583118-T-A	chr20	28583118	T	A	89817	ExcessHet	0.018392	afr	0.04470000000000001	20	86	0.04470000000000001
chr20-028583191-T-C	chr20	28583191	T	C	6473	PASS	8.2844e-4	eas	0.004129	2	76	0.004129
chr20-028583213-G-GA	chr20	28583213	G	GA	1589.97	VQSRTrancheINDEL99.95to100.00	0.0086963	afr	0.00176599999999999	0	104	0.0086963
chr20-028586215-T-A	chr20	28586215	T	A	36782	PASS	0.0062236	nfe	0.02023200000000001	1	86	0.02023200000000001
chr20-028586310-C-A	chr20	28586310	C	A	796	VQSRTrancheSNP99.70to99.80	1.33e-6	nfe	0	0	132	1.33e-6
chr20-028586310-C-G	chr20	28586310	C	G	796	VQSRTrancheSNP99.70to99.80	0	none	0	0	132	1e-6
chr20-028586310-C-T	chr20	28586310	C	T	796	VQSRTrancheSNP99.70to99.80	3.147e-5	nfe	9e-6	1	132	3.147e-5
chr20-028586447-G-A	chr20	28586447	G	A	1740	VQSRTrancheSNP99.80to99.90	3.2861e-4	nfe	1.0799999999999996e-4	1	118	3.2861e-4
chr20-028586447-G-T	chr20	28586447	G	T	1740	VQSRTrancheSNP99.80to99.90	0	none	0	0	118	1e-6
chr20-028586544-A-C	chr20	28586544	A	C	1171	VQSRTrancheSNP99.90to99.95	0.0016978	eas	5.630000000000005e-4	0	92	0.0016978
chr20-028588507-G-A	chr20	28588507	G	A	131994	PASS	0.20224	afr	0.016743	0	120	0.20224
chr20-028588753-T-C	chr20	28588753	T	C	10960823	ExcessHet	0.49356	sas	0.4247729999999998	43	102	0.49356
chr20-028588754-G-A	chr20	28588754	G	A	10962029	ExcessHet	0.49327	sas	0.4247189999999998	43	102	0.49327
chr20-028588757-T-*	chr20	28588757	T	*	1062034	ExcessHet	0	none	0	0	110	1e-6
chr20-028588757-T-G	chr20	28588757	T	G	1062034	ExcessHet	0.38025	nfe	0.222365	12	110	0.38025
chr20-028588813-G-A	chr20	28588813	G	A	2745979	ExcessHet	0.48949	sas	0.36824599999999935	22	78	0.48949
chr20-028588813-G-T	chr20	28588813	G	T	2745979	ExcessHet	0	none	0	0	78	1e-6
chr20-028588842-G-A	chr20	28588842	G	A	902345	ExcessHet	0.45565	sas	0.2709429999999999	0	108	0.45565
chr20-028588842-G-T	chr20	28588842	G	T	902345	ExcessHet	8.48e-6	nfe	9e-6	0	108	9e-6
chr20-028590414-T-A	chr20	28590414	T	A	264	VQSRTrancheSNP99.80to99.90	1.0767e-4	amr	0	1	128	1.0767e-4
chr20-028590467-G-A	chr20	28590467	G	A	264032	PASS	0.040204	mid	0.03192000000000001	7	132	0.040204
chr20-028590467-G-C	chr20	28590467	G	C	264032	PASS	0	none	0	0	132	1e-6
chr20-028590532-T-C	chr20	28590532	T	C	226470	PASS	0.036969	mid	0.018436	2	134	0.036969
chr20-028590694-C-T	chr20	28590694	C	T	422024	PASS	0.35865	afr	0.034767	2	134	0.35865
chr20-028591349-C-T	chr20	28591349	C	T	889222	PASS	0.11182	mid	0.08465700000000001	11	134	0.11182
chr20-028591573-CTTTT-*	chr20	28591573	CTTTT	*	408289	VQSRTrancheINDEL99.50to99.90	0	none	1.27e-4	0	134	1.27e-4
chr20-028591573-CTTTT-ATTTT	chr20	28591573	CTTTT	ATTTT	408289	VQSRTrancheINDEL99.50to99.90	0	none	0	0	134	1e-6
chr20-028591573-CTTTT-C	chr20	28591573	CTTTT	C	408289	VQSRTrancheINDEL99.50to99.90	0.0438	mid	0.03077900000000001	3	134	0.0438
chr20-028591580-ATTAT-A	chr20	28591580	ATTAT	A	412230.97	VQSRTrancheINDEL99.50to99.90	0.047171	mid	0.03083200000000001	3	134	0.047171
chr20-028591584-T-*	chr20	28591584	T	*	682	PASS	0	none	0.03083200000000001	3	134	0.03083200000000001
chr20-028591584-T-A	chr20	28591584	T	A	682	PASS	9.45e-6	nfe	0	1	134	9.45e-6
chr20-028591584-T-C	chr20	28591584	T	C	682	PASS	1.099e-5	nfe	9e-6	0	134	1.099e-5
chr20-028600258-G-A	chr20	28600258	G	A	3415	PASS	0.0018988	nfe	0.002609	1	50	0.002609
chr20-028600279-G-A	chr20	28600279	G	A	830	PASS	3.0326e-4	nfe	7.500000000000004e-4	1	84	7.500000000000004e-4
chr20-028600279-G-C	chr20	28600279	G	C	830	PASS	0	none	0	0	84	1e-6
chr20-028600376-T-C	chr20	28600376	T	C	7491	VQSRTrancheSNP99.90to99.95	0.0012867	afr	9.400000000000004e-4	1	108	0.0012867
chr20-028600376-T-G	chr20	28600376	T	G	7491	VQSRTrancheSNP99.90to99.95	0.001611	afr	1.47e-4	0	108	0.001611
chr20-028600434-T-C	chr20	28600434	T	C	963	VQSRTrancheSNP99.80to99.90	3.8573e-4	mid	5.640000000000005e-4	1	122	5.640000000000005e-4
chr20-028602650-C-A	chr20	28602650	C	A	622503	PASS	0.52789	eas	0.172542	36	130	0.52789
chr20-028602650-C-T	chr20	28602650	C	T	622503	PASS	0	none	0	0	130	1e-6
chr20-028602786-T-C	chr20	28602786	T	C	10432	VQSRTrancheSNP99.70to99.80	0.0028555	nfe	0.00367	0	70	0.00367
chr20-028602786-T-G	chr20	28602786	T	G	10432	VQSRTrancheSNP99.70to99.80	0	none	2.2000000000000003e-5	0	70	2.2000000000000003e-5
chr20-028602798-G-T	chr20	28602798	G	T	83452	PASS	0.15845	amr	0.028599	3	96	0.15845
chr20-029080245-C-T	chr20	29080245	C	T	5141103	ExcessHet	0.61717	eas	0.545191	67	134	0.61717
chr20-029080257-T-A	chr20	29080257	T	A	5559114	ExcessHet	0	none	0	0	134	1e-6
chr20-029080257-T-C	chr20	29080257	T	C	5559114	ExcessHet	0.598	eas	0.5384260000000007	67	134	0.598
chr20-029080262-T-A	chr20	29080262	T	A	6554102	ExcessHet	0	none	2.2000000000000003e-5	0	134	2.2000000000000003e-5
chr20-029080262-T-C	chr20	29080262	T	C	6554102	ExcessHet	0.59446	eas	0.5380200000000007	67	134	0.59446
chr20-029080262-T-G	chr20	29080262	T	G	6554102	ExcessHet	6.653e-5	afr	0	0	134	6.653e-5
chr20-029080266-C-*	chr20	29080266	C	*	37052	VQSRTrancheSNP99.80to99.90	0	none	0	0	128	1e-6
chr20-029080266-C-A	chr20	29080266	C	A	37052	VQSRTrancheSNP99.80to99.90	0.0064299	nfe	0.00575	5	128	0.0064299
chr20-029080266-C-G	chr20	29080266	C	G	37052	VQSRTrancheSNP99.80to99.90	2.2875e-4	afr	3.6000000000000035e-4	0	128	3.6000000000000035e-4
chr20-029080266-C-T	chr20	29080266	C	T	37052	VQSRTrancheSNP99.80to99.90	0.0056503	nfe	0.01042299999999999	1	128	0.01042299999999999
chr20-029080268-G-*	chr20	29080268	G	*	6408931	ExcessHet	0	none	0	0	134	1e-6
chr20-029080268-G-C	chr20	29080268	G	C	6408931	ExcessHet	0	none	0	0	134	1e-6
chr20-029080268-G-T	chr20	29080268	G	T	6408931	ExcessHet	0.59123	eas	0.5392650000000008	67	134	0.59123
chr20-029080274-G-A	chr20	29080274	G	A	20201	VQSRTrancheSNP99.80to99.90	0.02465	afr	0.01186199999999999	1	132	0.02465
chr20-029080274-G-T	chr20	29080274	G	T	20201	VQSRTrancheSNP99.80to99.90	0	none	2.2000000000000003e-5	0	132	2.2000000000000003e-5
chr20-029080280-G-A	chr20	29080280	G	A	6334491	ExcessHet	0.61694	eas	0.550359	67	134	0.61694
chr20-029080295-C-A	chr20	29080295	C	A	3139	VQSRTrancheSNP99.80to99.90	0	none	0	0	134	1e-6
chr20-029080295-C-T	chr20	29080295	C	T	3139	VQSRTrancheSNP99.80to99.90	0.0018102	afr	0.00259	1	134	0.00259
chr20-029080305-T-C	chr20	29080305	T	C	7260407	ExcessHet	0	none	0	0	134	1e-6
chr20-029080305-T-G	chr20	29080305	T	G	7260407	ExcessHet	0.66397	eas	0.5640790000000002	67	134	0.66397
chr20-029080312-C-A	chr20	29080312	C	A	33545	VQSRTrancheSNP99.80to99.90	0	none	0	0	128	1e-6
chr20-029080312-C-G	chr20	29080312	C	G	33545	VQSRTrancheSNP99.80to99.90	0.011065	eas	0.023163	2	128	0.023163
chr20-029080312-C-T	chr20	29080312	C	T	33545	VQSRTrancheSNP99.80to99.90	1.53e-6	nfe	0	0	128	1.53e-6
chr20-029080325-C-T	chr20	29080325	C	T	9877449	ExcessHet	0.68545	eas	0.5664070000000002	67	134	0.68545
chr20-029080330-C-T	chr20	29080330	C	T	48809	VQSRTrancheSNP99.80to99.90	0.0082145	sas	0.02557500000000001	3	130	0.02557500000000001
chr20-029080343-C-A	chr20	29080343	C	A	17163556	ExcessHet	0	none	9e-6	0	134	9e-6
chr20-029080343-C-T	chr20	29080343	C	T	17163556	ExcessHet	0.71075	eas	0.5770970000000004	67	134	0.71075
chr20-029080353-T-C	chr20	29080353	T	C	18542188	ExcessHet	0.71999	eas	0.5787200000000003	67	134	0.71999
chr20-029080360-A-G	chr20	29080360	A	G	21160	VQSRTrancheSNP99.90to99.95	0.0026582	afr	0.01084099999999998	2	128	0.01084099999999998
chr20-029080369-A-G	chr20	29080369	A	G	22123120	ExcessHet	0.73965	nfe	0.5820490000000004	67	134	0.73965
chr20-029080372-T-C	chr20	29080372	T	C	22241477	ExcessHet	0.74089	nfe	0.5826180000000004	67	134	0.74089
chr20-029080381-C-G	chr20	29080381	C	G	1205662	ExcessHet	0	none	0	0	124	1e-6
chr20-029080381-C-T	chr20	29080381	C	T	1205662	ExcessHet	0.2162	nfe	0.28088499999999966	45	124	0.28088499999999966
chr20-029080385-G-A	chr20	29080385	G	A	8177	VQSRTrancheSNP99.80to99.90	3.5377e-4	afr	0.00588	2	134	0.00588
chr20-029080446-G-A	chr20	29080446	G	A	5281107	ExcessHet	0.4774	nfe	0.4543759999999993	67	134	0.4774
chr20-029080468-C-T	chr20	29080468	C	T	219487	ExcessHet	0.039067	eas	0.06502500000000001	3	124	0.06502500000000001
chr20-029080469-A-G	chr20	29080469	A	G	20918469	ExcessHet	0.71988	eas	0.5832940000000004	67	134	0.71988
chr20-029080471-C-T	chr20	29080471	C	T	5363765	ExcessHet	0.48633	nfe	0.46202899999999936	67	134	0.48633
chr20-029080483-CA-AA	chr20	29080483	CA	AA	151316	ExcessHet	0	none	9e-6	0	132	9e-6
chr20-029080483-CA-C	chr20	29080483	CA	C	151316	ExcessHet	1.19e-6	nfe	9e-6	0	132	9e-6
chr20-029080483-CA-TA	chr20	29080483	CA	TA	151316	ExcessHet	0	none	0.055838	6	132	0.055838
chr20-029080484-A-*	chr20	29080484	A	*	20111861	ExcessHet	0	none	9e-6	0	134	9e-6
chr20-029080484-A-C	chr20	29080484	A	C	20111861	ExcessHet	1.129e-5	nfe	2.2000000000000003e-5	0	134	2.2000000000000003e-5
chr20-029080484-A-G	chr20	29080484	A	G	20111861	ExcessHet	0.70838	eas	0.5687610000000003	67	134	0.70838
chr20-029080484-A-T	chr20	29080484	A	T	20111861	ExcessHet	3.158e-4	amr	1.47e-4	0	134	3.158e-4
chr20-029080494-G-A	chr20	29080494	G	A	10447	VQSRTrancheSNP99.80to99.90	0.0043751	afr	0.006395	2	130	0.006395
chr20-029080498-T-A	chr20	29080498	T	A	18169099	ExcessHet	1.26e-6	nfe	0	0	134	1.26e-6
chr20-029080498-T-G	chr20	29080498	T	G	18169099	ExcessHet	0.713	eas	0.5622660000000002	67	134	0.713
chr20-029080506-CG-AG	chr20	29080506	CG	AG	22024	VQSRTrancheINDEL99.90to99.95	0	none	2.5100000000000014e-4	0	134	2.5100000000000014e-4
chr20-029080506-CG-C	chr20	29080506	CG	C	22024	VQSRTrancheINDEL99.90to99.95	0.0018117	nfe	0.004416	1	134	0.004416
chr20-029080506-CG-TG	chr20	29080506	CG	TG	22024	VQSRTrancheINDEL99.90to99.95	0	none	3.6999999999999985e-5	0	134	3.6999999999999985e-5
chr20-029080507-G-*	chr20	29080507	G	*	17858620	ExcessHet	0	none	0.002364	0	134	0.002364
chr20-029080507-G-A	chr20	29080507	G	A	17858620	ExcessHet	1.631e-5	amr	9e-6	0	134	1.631e-5
chr20-029080507-G-C	chr20	29080507	G	C	17858620	ExcessHet	0.712	eas	0.5587480000000001	67	134	0.712
chr20-029080507-G-T	chr20	29080507	G	T	17858620	ExcessHet	2.928e-5	nfe	8.9e-5	0	134	8.9e-5
chr20-029080514-A-G	chr20	29080514	A	G	17779602	ExcessHet	0.71241	eas	0.5585550000000001	66	132	0.71241
chr20-029080514-A-T	chr20	29080514	A	T	17779602	ExcessHet	0	none	9e-6	0	132	9e-6
chr20-029080529-G-A	chr20	29080529	G	A	46009	VQSRTrancheSNP99.80to99.90	0.02667	afr	0.01925200000000001	1	130	0.02667
chr20-029080537-G-A	chr20	29080537	G	A	17774472	ExcessHet	0.71786	eas	0.5602570000000001	65	130	0.71786
chr20-029080543-C-A	chr20	29080543	C	A	17596834	ExcessHet	0.0084631	afr	0.00264	0	130	0.0084631
chr20-029080543-C-T	chr20	29080543	C	T	17596834	ExcessHet	0.7191	eas	0.5616910000000002	65	130	0.7191
chr20-029080545-G-A	chr20	29080545	G	A	5575	VQSRTrancheSNP99.80to99.90	0	none	0	0	134	1e-6
chr20-029080545-G-T	chr20	29080545	G	T	5575	VQSRTrancheSNP99.80to99.90	2.4353e-4	nfe	0.00189099999999999	1	134	0.00189099999999999
chr20-029080546-C-A	chr20	29080546	C	A	10368	VQSRTrancheSNP99.90to99.95	0	none	2.2000000000000003e-5	0	134	2.2000000000000003e-5
chr20-029080546-C-T	chr20	29080546	C	T	10368	VQSRTrancheSNP99.90to99.95	0.0024239	afr	0.004544	1	134	0.004544
chr20-029080559-C-A	chr20	29080559	C	A	3148	VQSRTrancheSNP99.90to99.95	2.878e-5	afr	5.2999999999999994e-5	0	134	5.2999999999999994e-5
chr20-029080559-C-G	chr20	29080559	C	G	3148	VQSRTrancheSNP99.90to99.95	0	none	9e-6	0	134	9e-6
chr20-029080559-C-T	chr20	29080559	C	T	3148	VQSRTrancheSNP99.90to99.95	2.6844e-4	nfe	9.160000000000004e-4	2	134	9.160000000000004e-4
chr20-029080579-T-C	chr20	29080579	T	C	6776	VQSRTrancheSNP99.90to99.95	5.4427e-4	sas	0.00557	1	130	0.00557
chr20-029080585-C-A	chr20	29080585	C	A	2770723	ExcessHet	0.47182	afr	0.4168599999999996	62	126	0.47182
chr20-029080585-C-T	chr20	29080585	C	T	2770723	ExcessHet	0	none	0	0	126	1e-6
chr20-029080591-A-G	chr20	29080591	A	G	13766761	ExcessHet	0.71004	eas	0.5774980000000004	66	132	0.71004
chr20-029080598-G-A	chr20	29080598	G	A	25779	VQSRTrancheSNP99.90to99.95	4.7359e-4	afr	5.2999999999999994e-5	0	130	4.7359e-4
chr20-029080598-G-C	chr20	29080598	G	C	25779	VQSRTrancheSNP99.90to99.95	0.0082677	afr	0.01854	3	130	0.01854
chr20-029080598-G-T	chr20	29080598	G	T	25779	VQSRTrancheSNP99.90to99.95	0	none	0	0	130	1e-6
chr20-029080600-G-A	chr20	29080600	G	A	13043538	ExcessHet	0.70198	eas	0.5724920000000003	66	132	0.70198
chr20-029080600-G-C	chr20	29080600	G	C	13043538	ExcessHet	0	none	0	0	132	1e-6
chr20-029080605-G-A	chr20	29080605	G	A	2390594	ExcessHet	0.48398	sas	0.40486599999999945	67	134	0.48398
chr20-029080605-G-C	chr20	29080605	G	C	2390594	ExcessHet	0	none	0	0	134	1e-6
chr20-029082459-G-A	chr20	29082459	G	A	4937	VQSRTrancheSNP99.80to99.90	0	none	0	0	0	1e-6
chr20-029082459-G-T	chr20	29082459	G	T	4937	VQSRTrancheSNP99.80to99.90	0.0061345	nfe	0.002431	0	0	0.0061345
chr20-029082462-G-A	chr20	29082462	G	A	13270	VQSRTrancheSNP99.90to99.95	0.01154	nfe	0.007456	0	0	0.01154
chr20-029082469-C-T	chr20	29082469	C	T	641315	ExcessHet	0.48136	nfe	0.203534	2	4	0.48136
chr20-029082502-G-A	chr20	29082502	G	A	2664126	VQSRTrancheSNP99.80to99.90	0.76482000000000006	nfe	0.6404130000000006	9	10	0.76482000000000006
chr20-029082502-G-C	chr20	29082502	G	C	2664126	VQSRTrancheSNP99.80to99.90	0	none	0	0	10	1e-6
chr20-029082508-C-A	chr20	29082508	C	A	13718	VQSRTrancheSNP99.80to99.90	0.0011728	nfe	0.002058	0	12	0.002058
chr20-029082508-C-T	chr20	29082508	C	T	13718	VQSRTrancheSNP99.80to99.90	0.0060558	nfe	0.00504	0	12	0.0060558
chr20-029082539-C-A	chr20	29082539	C	A	46955	VQSRTrancheSNP99.70to99.80	0	none	0	0	6	1e-6
chr20-029082539-C-T	chr20	29082539	C	T	46955	VQSRTrancheSNP99.70to99.80	0.052681	afr	0.02810600000000001	0	6	0.052681
chr20-029082566-A-G	chr20	29082566	A	G	363359	ExcessHet	0.47281	sas	0.13438800000000004	1	2	0.47281
chr20-029082574-A-G	chr20	29082574	A	G	84104	VQSRTrancheSNP99.80to99.90	0.24458	eas	0.03864800000000001	0	2	0.24458
chr20-029082574-A-T	chr20	29082574	A	T	84104	VQSRTrancheSNP99.80to99.90	0	none	9e-6	0	2	9e-6
chr20-029082626-G-*	chr20	29082626	G	*	6495	VQSRTrancheINDEL99.90to99.95	0	none	7.950000000000004e-4	0	0	7.950000000000004e-4
chr20-029082626-G-A	chr20	29082626	G	A	6495	VQSRTrancheINDEL99.90to99.95	0	none	3.6999999999999985e-5	0	0	3.6999999999999985e-5
chr20-029082626-G-GAAA	chr20	29082626	G	GAAA	6495	VQSRTrancheINDEL99.90to99.95	0	none	0	0	0	1e-6
chr20-029082626-G-GAAAAAAAA	chr20	29082626	G	GAAAAAAAA	6495	VQSRTrancheINDEL99.90to99.95	0	none	0	0	0	1e-6
chr20-029082626-G-GAAGAGAAA	chr20	29082626	G	GAAGAGAAA	6495	VQSRTrancheINDEL99.90to99.95	0	none	5.620000000000005e-4	0	0	5.620000000000005e-4
chr20-029082626-G-GAGGAGAA	chr20	29082626	G	GAGGAGAA	6495	VQSRTrancheINDEL99.90to99.95	0	none	9e-6	0	0	9e-6
chr20-029082626-G-GAGGAGAAA	chr20	29082626	G	GAGGAGAAA	6495	VQSRTrancheINDEL99.90to99.95	0	none	0.002008	0	0	0.002008
chr20-029082626-G-GAGGAGAAC	chr20	29082626	G	GAGGAGAAC	6495	VQSRTrancheINDEL99.90to99.95	0	none	0	0	0	1e-6
chr20-029082626-G-GAGGAGAAT	chr20	29082626	G	GAGGAGAAT	6495	VQSRTrancheINDEL99.90to99.95	0	none	0	0	0	1e-6
chr20-029082626-G-GAGGAGCAC	chr20	29082626	G	GAGGAGCAC	6495	VQSRTrancheINDEL99.90to99.95	0	none	0	0	0	1e-6
chr20-029082626-G-GAGTAGAAA	chr20	29082626	G	GAGTAGAAA	6495	VQSRTrancheINDEL99.90to99.95	0	none	0	0	0	1e-6
chr20-029082628-A-G	chr20	29082628	A	G	11865	VQSRTrancheSNP99.80to99.90	0.23694	sas	0.006707	0	0	0.23694
chr20-029082634-G-A	chr20	29082634	G	A	3916	PASS	0.031913	sas	0.002207	0	0	0.031913
chr20-029082653-G-T	chr20	29082653	G	T	227718	PASS	0.069542	afr	0.142959	0	0	0.142959
chr20-029082734-CT-C	chr20	29082734	CT	C	37540.97	VQSRTrancheINDEL99.50to99.90	0.0088215	nfe	0.01519299999999999	0	0	0.01519299999999999
chr20-029082776-C-A	chr20	29082776	C	A	646813	VQSRTrancheSNP99.80to99.90	0	none	0	0	2	1e-6
chr20-029082776-C-T	chr20	29082776	C	T	646813	VQSRTrancheSNP99.80to99.90	0.46213	sas	0.213625	0	2	0.46213
chr20-029082794-T-G	chr20	29082794	T	G	934058	PASS	0.4516	nfe	0.30369699999999944	0	0	0.4516
chr20-029091459-C-G	chr20	29091459	C	G	727087	ExcessHet	2.46e-6	nfe	0	0	118	2.46e-6
chr20-029091459-C-T	chr20	29091459	C	T	727087	ExcessHet	0.26533	amr	0.26667199999999963	50	118	0.26667199999999963
chr20-029091467-G-A	chr20	29091467	G	A	12635628	ExcessHet	0.51608	nfe	0.49272999999999945	67	134	0.51608
chr20-029091484-A-G	chr20	29091484	A	G	9328534	ExcessHet	0.50535	nfe	0.48704899999999945	67	134	0.50535
chr20-029091538-CAAAG-AAAAG	chr20	29091538	CAAAG	AAAAG	269064	ExcessHet	0	none	0.06934600000000002	7	102	0.06934600000000002
chr20-029091538-CAAAG-C	chr20	29091538	CAAAG	C	269064	ExcessHet	2.1955e-4	sas	0.002839	0	102	0.002839
chr20-029091538-CAAAG-CAG	chr20	29091538	CAAAG	CAG	269064	ExcessHet	0	none	0	0	102	1e-6
chr20-029091538-CAAAG-TAAAG	chr20	29091538	CAAAG	TAAAG	269064	ExcessHet	0	none	0	0	102	1e-6
chr20-029091547-C-CAG	chr20	29091547	C	CAG	9766837	ExcessHet	8.5e-7	nfe	0	0	134	1e-6
chr20-029091547-C-CGG	chr20	29091547	C	CGG	9766837	ExcessHet	0	none	0	0	134	1e-6
chr20-029091547-C-CTG	chr20	29091547	C	CTG	9766837	ExcessHet	0.47233	eas	0.445532	67	134	0.47233
chr20-029091547-C-G	chr20	29091547	C	G	9766837	ExcessHet	7.123e-5	amr	3.6999999999999985e-5	0	134	7.123e-5
chr20-029091564-A-T	chr20	29091564	A	T	9437174	ExcessHet	0.49606	nfe	0.46627599999999936	67	134	0.49606
chr20-029091576-ATCAT-*	chr20	29091576	ATCAT	*	482811.97	ExcessHet	0	none	2.2000000000000003e-5	0	106	2.2000000000000003e-5
chr20-029091576-ATCAT-A	chr20	29091576	ATCAT	A	482811.97	ExcessHet	0.01667	eas	0.167046	24	106	0.167046
chr20-029091579-AT-*	chr20	29091579	AT	*	2911566.97	ExcessHet	0	none	0.03737300000000002	4	132	0.03737300000000002
chr20-029091579-AT-A	chr20	29091579	AT	A	2911566.97	ExcessHet	0.38612	eas	0.38735499999999984	62	132	0.38735499999999984
chr20-029091579-AT-ATT	chr20	29091579	AT	ATT	2911566.97	ExcessHet	0	none	0	0	132	1e-6
chr20-029091580-T-*	chr20	29091580	T	*	316	VQSRTrancheSNP99.90to99.95	0	none	0.4257419999999998	66	132	0.4257419999999998
chr20-029091580-T-A	chr20	29091580	T	A	316	VQSRTrancheSNP99.90to99.95	1.038e-5	nfe	9e-6	0	132	1.038e-5
chr20-029091612-C-T	chr20	29091612	C	T	1950	VQSRTrancheSNP99.70to99.80	1.2704e-4	amr	1.47e-4	1	134	1.47e-4
chr20-029091640-A-T	chr20	29091640	A	T	355432	ExcessHet	0.2897	nfe	0.12513700000000005	10	56	0.2897
chr20-029091675-T-C	chr20	29091675	T	C	8650221	ExcessHet	0.41527	eas	0.4538909999999993	65	132	0.4538909999999993
chr20-029091680-G-A	chr20	29091680	G	A	868302	ExcessHet	0.061683	eas	0.229706	41	120	0.229706
chr20-029091680-G-C	chr20	29091680	G	C	868302	ExcessHet	0	none	0	0	120	1e-6
chr20-029091680-G-T	chr20	29091680	G	T	868302	ExcessHet	0	none	0	0	120	1e-6
chr20-029091688-T-C	chr20	29091688	T	C	7117495	ExcessHet	0.3905	eas	0.4407999999999999	65	134	0.4407999999999999
chr20-029091689-AT-A	chr20	29091689	AT	A	9827767	ExcessHet	0	none	0	0	134	1e-6
chr20-029091689-AT-CT	chr20	29091689	AT	CT	9827767	ExcessHet	0	none	0.44593799999999995	66	134	0.44593799999999995
chr20-029091696-C-T	chr20	29091696	C	T	356436	ExcessHet	0.033664	afr	0.10919700000000002	16	126	0.10919700000000002
chr20-029091713-AAAG-*	chr20	29091713	AAAG	*	11051534.97	ExcessHet	0	none	0	0	134	1e-6
chr20-029091713-AAAG-A	chr20	29091713	AAAG	A	11051534.97	ExcessHet	0.43508	eas	0.450914	67	134	0.450914
chr20-029091746-C-A	chr20	29091746	C	A	11782	VQSRTrancheSNP99.80to99.90	0	none	0	0	128	1e-6
chr20-029091746-C-G	chr20	29091746	C	G	11782	VQSRTrancheSNP99.80to99.90	0	none	0	0	128	1e-6
chr20-029091746-C-T	chr20	29091746	C	T	11782	VQSRTrancheSNP99.80to99.90	0.002045	nfe	0.00932699999999998	0	128	0.00932699999999998
chr20-029091748-A-G	chr20	29091748	A	G	79328	VQSRTrancheSNP99.90to99.95	0.015729	sas	0.00951099999999999	1	134	0.015729
chr20-029091765-G-T	chr20	29091765	G	T	2449498	ExcessHet	0.43132	eas	0.2878559999999993	40	118	0.43132
chr20-029091803-A-C	chr20	29091803	A	C	18800	VQSRTrancheSNP99.80to99.90	0	none	0	0	134	1e-6
chr20-029091803-A-G	chr20	29091803	A	G	18800	VQSRTrancheSNP99.80to99.90	6.4585e-4	sas	0.00800199999999998	2	134	0.00800199999999998
chr20-029091816-G-A	chr20	29091816	G	A	21451	VQSRTrancheSNP99.80to99.90	0.0011024	sas	0.00904199999999999	2	134	0.00904199999999999
chr20-029091816-G-T	chr20	29091816	G	T	21451	VQSRTrancheSNP99.80to99.90	5.1e-7	nfe	0	0	134	1e-6
chr20-029091820-T-A	chr20	29091820	T	A	8454881	ExcessHet	0.49739	nfe	0.4786639999999994	67	134	0.49739
chr20-029091835-T-A	chr20	29091835	T	A	13477039	ExcessHet	0.50191	nfe	0.48783399999999943	67	134	0.50191
chr20-029091845-ATT-A	chr20	29091845	ATT	A	577915	ExcessHet	0	none	0	0	124	1e-6
chr20-029091845-ATT-AT	chr20	29091845	ATT	AT	577915	ExcessHet	0	none	0.236392	48	124	0.236392
chr20-029091845-ATT-ATTT	chr20	29091845	ATT	ATTT	577915	ExcessHet	0	none	0.01107499999999999	0	124	0.01107499999999999
chr20-029091845-ATT-ATTTT	chr20	29091845	ATT	ATTTT	577915	ExcessHet	0	none	9e-6	0	124	9e-6
chr20-029091845-ATT-GTT	chr20	29091845	ATT	GTT	577915	ExcessHet	0	none	0	0	124	1e-6
chr20-029092367-A-G	chr20	29092367	A	G	15204650	ExcessHet	0.49325	amr	0.4567289999999994	67	134	0.49325
chr20-029092367-A-T	chr20	29092367	A	T	15204650	ExcessHet	1.784e-5	afr	0	0	134	1.784e-5
chr20-029092369-A-G	chr20	29092369	A	G	433592	ExcessHet	0.20407	afr	0.10358	22	134	0.20407
chr20-029092401-T-G	chr20	29092401	T	G	1035894	ExcessHet	0.17068	sas	0.3001749999999999	34	116	0.3001749999999999
chr20-029092404-A-G	chr20	29092404	A	G	16190	VQSRTrancheSNP99.80to99.90	8.608e-4	sas	0.00927599999999998	1	134	0.00927599999999998
chr20-029092408-C-A	chr20	29092408	C	A	4360000	ExcessHet	0.49267	nfe	0.46181499999999936	64	132	0.49267
chr20-029092416-A-G	chr20	29092416	A	G	12705	VQSRTrancheSNP99.90to99.95	0	none	0	0	134	1e-6
chr20-029092416-A-T	chr20	29092416	A	T	12705	VQSRTrancheSNP99.90to99.95	0.0032138	sas	0.005751	1	134	0.005751
chr20-029092435-G-A	chr20	29092435	G	A	5890518	ExcessHet	0.49029	nfe	0.45883799999999936	67	134	0.49029
chr20-029092438-AAAT-A	chr20	29092438	AAAT	A	91332	ExcessHet	0	none	0	0	130	1e-6
chr20-029092438-AAAT-TAAT	chr20	29092438	AAAT	TAAT	91332	ExcessHet	0	none	0.02912900000000002	2	130	0.02912900000000002
chr20-029092446-T-C	chr20	29092446	T	C	11900	VQSRTrancheSNP99.80to99.90	0.0035988	eas	0.004442	1	134	0.004442
chr20-029092456-T-C	chr20	29092456	T	C	1584092	ExcessHet	0.20677	sas	0.32627899999999954	41	122	0.32627899999999954
chr20-029092461-C-A	chr20	29092461	C	A	4009162	ExcessHet	0.42905	eas	0.41903699999999966	65	132	0.42905
chr20-029092559-T-G	chr20	29092559	T	G	26030788	ExcessHet	0.50038	afr	0.4979779999999994	67	134	0.50038
chr20-029092589-C-T	chr20	29092589	C	T	7741	VQSRTrancheSNP99.80to99.90	2.2754e-4	sas	0.004902	1	132	0.004902
chr20-029092604-T-C	chr20	29092604	T	C	2662824	ExcessHet	0.4863	afr	0.4257379999999998	66	134	0.4863
chr20-029092604-T-G	chr20	29092604	T	G	2662824	ExcessHet	2.2318e-4	sas	0.00125299999999999	0	134	0.00125299999999999
chr20-029092625-T-C	chr20	29092625	T	C	539225	ExcessHet	0.26238	amr	0.179058	20	74	0.26238
chr20-029092634-G-A	chr20	29092634	G	A	2333665	ExcessHet	2.7e-6	nfe	9e-6	0	102	9e-6
chr20-029092634-G-C	chr20	29092634	G	C	2333665	ExcessHet	0.49072	nfe	0.31962399999999935	51	102	0.49072
chr20-029092643-GTC-*	chr20	29092643	GTC	*	193096	ExcessHet	0	none	9e-6	0	116	9e-6
chr20-029092643-GTC-ATC	chr20	29092643	GTC	ATC	193096	ExcessHet	0	none	0.04508300000000001	4	116	0.04508300000000001
chr20-029092643-GTC-G	chr20	29092643	GTC	G	193096	ExcessHet	8.51e-6	sas	9e-6	0	116	9e-6
chr20-029092644-T-*	chr20	29092644	T	*	1446850	ExcessHet	0	none	2.2000000000000003e-5	0	80	2.2000000000000003e-5
chr20-029092644-T-A	chr20	29092644	T	A	1446850	ExcessHet	4.51e-6	nfe	3.6999999999999985e-5	0	80	3.6999999999999985e-5
chr20-029092644-T-C	chr20	29092644	T	C	1446850	ExcessHet	0.44759	sas	0.182181	39	80	0.44759
chr20-029092646-C-*	chr20	29092646	C	*	900602	ExcessHet	0	none	0	0	84	1e-6
chr20-029092646-C-A	chr20	29092646	C	A	900602	ExcessHet	0	none	0	0	84	1e-6
chr20-029092646-C-CAT	chr20	29092646	C	CAT	900602	ExcessHet	0	none	0	0	84	1e-6
chr20-029092646-C-CTT	chr20	29092646	C	CTT	900602	ExcessHet	0	none	0	0	84	1e-6
chr20-029092646-C-T	chr20	29092646	C	T	900602	ExcessHet	0.36064	sas	0.135278	37	84	0.36064
chr20-029092670-A-*	chr20	29092670	A	*	29266	VQSRTrancheINDEL99.50to99.90	0	none	0	0	124	1e-6
chr20-029092670-A-ATG	chr20	29092670	A	ATG	29266	VQSRTrancheINDEL99.50to99.90	0	none	0	0	124	1e-6
chr20-029092670-A-G	chr20	29092670	A	G	29266	VQSRTrancheINDEL99.50to99.90	0.04316	afr	0.00953399999999999	0	124	0.04316
chr20-029092670-A-T	chr20	29092670	A	T	29266	VQSRTrancheINDEL99.50to99.90	0	none	9e-6	0	124	9e-6
chr20-029092677-CT-AT	chr20	29092677	CT	AT	50146	PASS	0	none	0	0	126	1e-6
chr20-029092677-CT-C	chr20	29092677	CT	C	50146	PASS	0.018876	nfe	0.01083999999999998	2	126	0.018876
chr20-029092677-CT-TT	chr20	29092677	CT	TT	50146	PASS	0	none	9e-6	0	126	9e-6
chr20-029094204-A-G	chr20	29094204	A	G	11578	VQSRTrancheSNP99.80to99.90	0.0024567	nfe	0.005184	1	130	0.005184
chr20-029094220-C-A	chr20	29094220	C	A	853701	ExcessHet	0.25843	afr	0.17123000000000002	24	126	0.25843
chr20-029094220-C-T	chr20	29094220	C	T	853701	ExcessHet	0	none	0	0	126	1e-6
chr20-029094262-C-T	chr20	29094262	C	T	20217643	ExcessHet	0.50773	nfe	0.49719299999999944	67	134	0.50773
chr20-029094292-T-C	chr20	29094292	T	C	20868283	ExcessHet	0.49953	nfe	0.49473199999999945	68	134	0.49953
chr20-029094309-C-T	chr20	29094309	C	T	30753	VQSRTrancheSNP99.80to99.90	0.0020771	nfe	0.01165099999999999	1	126	0.01165099999999999
chr20-029094316-T-A	chr20	29094316	T	A	38139	VQSRTrancheSNP99.80to99.90	0.0013243	afr	0.01556399999999999	3	134	0.01556399999999999
chr20-029094319-A-C	chr20	29094319	A	C	37917	VQSRTrancheSNP99.80to99.90	0.0026224	afr	0.01559099999999999	3	134	0.01559099999999999
chr20-029094327-T-C	chr20	29094327	T	C	158779	VQSRTrancheSNP99.95to100.00	0.018452	nfe	0.02163300000000001	4	134	0.02163300000000001
chr20-029094332-C-T	chr20	29094332	C	T	114548	ExcessHet	0.0032288	nfe	0.04477500000000001	4	126	0.04477500000000001
chr20-029094347-A-*	chr20	29094347	A	*	10469633	ExcessHet	0	none	0	0	134	1e-6
chr20-029094347-A-C	chr20	29094347	A	C	10469633	ExcessHet	0.4891	eas	0.48807699999999943	67	134	0.4891
chr20-029094350-C-T	chr20	29094350	C	T	50113102	ExcessHet	0.50009	nfe	0.4936769999999994	67	134	0.50009
chr20-029094351-A-G	chr20	29094351	A	G	50111532	ExcessHet	0.50018	nfe	0.4936769999999994	67	134	0.50018
chr20-029094365-C-G	chr20	29094365	C	G	45275	VQSRTrancheSNP99.80to99.90	6.5708e-4	nfe	0.01343499999999999	3	132	0.01343499999999999
chr20-029094411-C-T	chr20	29094411	C	T	184692	ExcessHet	0.021021	afr	0.02509500000000002	1	126	0.02509500000000002
chr20-029094418-T-A	chr20	29094418	T	A	53870093	ExcessHet	0.50197	nfe	0.4980859999999994	67	134	0.50197
chr20-029094424-T-C	chr20	29094424	T	C	944236	ExcessHet	0.013053	nfe	0.207051	45	128	0.207051
chr20-029094432-A-T	chr20	29094432	A	T	25873	VQSRTrancheSNP99.80to99.90	2.3933e-4	afr	0.00836599999999999	1	134	0.00836599999999999
chr20-029094490-T-C	chr20	29094490	T	C	754310	ExcessHet	0.060646	nfe	0.10077600000000002	19	130	0.10077600000000002
chr20-029094504-C-A	chr20	29094504	C	A	18849299	ExcessHet	0	none	0	0	122	1e-6
chr20-029094504-C-T	chr20	29094504	C	T	18849299	ExcessHet	0.4834	eas	0.31623399999999985	61	122	0.4834
chr20-029094506-C-A	chr20	29094506	C	A	18841455	ExcessHet	3.51e-6	nfe	9e-6	0	122	9e-6
chr20-029094506-C-G	chr20	29094506	C	G	18841455	ExcessHet	0.47835	eas	0.31617999999999985	61	122	0.47835
chr20-029094518-C-A	chr20	29094518	C	A	99256	VQSRTrancheSNP99.90to99.95	2.47e-6	nfe	0	0	116	2.47e-6
chr20-029094518-C-G	chr20	29094518	C	G	99256	VQSRTrancheSNP99.90to99.95	0.0020556	eas	0.023526	7	116	0.023526
chr20-029094518-C-T	chr20	29094518	C	T	99256	VQSRTrancheSNP99.90to99.95	1.6554e-4	eas	4.270000000000005e-4	0	116	4.270000000000005e-4
chr20-029094522-A-C	chr20	29094522	A	C	9083994	ExcessHet	0.46099	eas	0.301816	61	122	0.46099
chr20-029094522-A-G	chr20	29094522	A	G	9083994	ExcessHet	4.58e-6	nfe	9e-6	0	122	9e-6
chr20-029094522-A-T	chr20	29094522	A	T	9083994	ExcessHet	0	none	0	0	122	1e-6
chr20-029094543-C-A	chr20	29094543	C	A	9674578	ExcessHet	1.4696e-4	eas	5.870000000000004e-4	0	130	5.870000000000004e-4
chr20-029094543-C-G	chr20	29094543	C	G	9674578	ExcessHet	0.82767	afr	0.5849630000000005	81	130	0.82767
chr20-029094543-C-T	chr20	29094543	C	T	9674578	ExcessHet	5.054e-5	eas	3.6999999999999985e-5	0	130	5.054e-5
chr20-029094559-G-A	chr20	29094559	G	A	3704763	ExcessHet	0.46755	eas	0.3814539999999997	63	126	0.46755
chr20-029094560-TA-T	chr20	29094560	TA	T	761077.97	ExcessHet	0.14662	eas	0.207541	50	124	0.207541
chr20-029094561-A-*	chr20	29094561	A	*	176	VQSRTrancheSNP99.80to99.90	0	none	0.207435	50	110	0.207435
chr20-029094561-A-T	chr20	29094561	A	T	176	VQSRTrancheSNP99.80to99.90	8.791e-5	sas	9e-6	0	110	8.791e-5
chr20-029094579-G-C	chr20	29094579	G	C	44881	VQSRTrancheSNP99.90to99.95	4.3143e-4	sas	0.002314	0	128	0.002314
chr20-029094579-G-T	chr20	29094579	G	T	44881	VQSRTrancheSNP99.90to99.95	0.063552	afr	0.006214	0	128	0.063552
chr20-029094589-A-G	chr20	29094589	A	G	2855266	ExcessHet	0.47174	eas	0.4087319999999995	67	134	0.47174
chr20-029094589-A-T	chr20	29094589	A	T	2855266	ExcessHet	2.977e-5	afr	3.6999999999999985e-5	0	134	3.6999999999999985e-5
chr20-029094601-C-G	chr20	29094601	C	G	8176316	ExcessHet	0.49815	nfe	0.4681149999999994	67	134	0.49815
chr20-029094603-G-A	chr20	29094603	G	A	7020	VQSRTrancheSNP99.90to99.95	8.72e-6	nfe	2.2000000000000003e-5	0	132	2.2000000000000003e-5
chr20-029094603-G-T	chr20	29094603	G	T	7020	VQSRTrancheSNP99.90to99.95	5.4833e-4	nfe	0.00462	0	132	0.00462
chr20-029094604-C-G	chr20	29094604	C	G	3471431	ExcessHet	0.48831	nfe	0.4221959999999997	67	134	0.48831
chr20-029096589-A-G	chr20	29096589	A	G	20726	PASS	0.040601	afr	0.002639	1	116	0.040601
chr20-029096618-C-A	chr20	29096618	C	A	350	PASS	3.8075e-4	amr	0	1	130	3.8075e-4
chr20-029100243-C-T	chr20	29100243	C	T	1504257	PASS	0.51165	afr	0.16160900000000003	21	118	0.51165
chr20-029100361-A-T	chr20	29100361	A	T	32085	ExcessHet	8.8938e-4	eas	0.028681	8	100	0.028681
chr20-029100393-A-G	chr20	29100393	A	G	276032	ExcessHet	0.0090377	sas	0.126207	15	94	0.126207
chr20-029100444-T-C	chr20	29100444	T	C	753900	ExcessHet	0.011039	mid	0.150464	25	104	0.150464
chr20-029100445-G-A	chr20	29100445	G	A	754737	ExcessHet	0.010889	mid	0.15047400000000002	25	100	0.15047400000000002
chr20-029100565-C-A	chr20	29100565	C	A	1588646	PASS	0	none	0	0	116	1e-6
chr20-029100565-C-T	chr20	29100565	C	T	1588646	PASS	0.29439	afr	0.15075500000000003	21	116	0.29439
chr20-029100575-A-G	chr20	29100575	A	G	43438	PASS	0.043291	afr	0.003599	1	118	0.043291
chr20-029100587-G-A	chr20	29100587	G	A	399161	PASS	0.2669	afr	0.04065900000000001	3	116	0.2669
chr20-029100587-G-T	chr20	29100587	G	T	399161	PASS	1.33e-6	nfe	0	0	116	1.33e-6
chr20-029100608-T-G	chr20	29100608	T	G	8359	VQSRTrancheSNP99.80to99.90	0.011505	afr	8.920000000000005e-4	1	112	0.011505
chr20-029101416-T-G	chr20	29101416	T	G	16683	PASS	0.0033549	sas	8.930000000000006e-4	1	134	0.0033549
chr20-029101604-T-A	chr20	29101604	T	A	8128127	ExcessHet	0.64889	eas	0.41825699999999966	58	130	0.64889
chr20-029101604-T-G	chr20	29101604	T	G	8128127	ExcessHet	6.21e-6	nfe	0	0	130	6.21e-6
chr20-029101611-A-T	chr20	29101611	A	T	8008034	ExcessHet	0.6532	eas	0.4186359999999997	58	130	0.6532
chr20-029102794-GT-CT	chr20	29102794	GT	CT	36491	PASS	0	none	0	0	0	1e-6
chr20-029102794-GT-G	chr20	29102794	GT	G	36491	PASS	5.769e-5	sas	9e-6	0	0	5.769e-5
chr20-029102794-GT-GTT	chr20	29102794	GT	GTT	36491	PASS	0	none	0.00810199999999999	0	0	0.00810199999999999
chr20-029102794-GT-GTTT	chr20	29102794	GT	GTTT	36491	PASS	0	none	1.47e-4	0	0	1.47e-4
chr20-029102794-GT-GTTTT	chr20	29102794	GT	GTTTT	36491	PASS	0	none	0	0	0	1e-6
chr20-029102794-GT-GTTTTT	chr20	29102794	GT	GTTTTT	36491	PASS	0	none	0	0	0	1e-6
chr20-029102794-GT-TT	chr20	29102794	GT	TT	36491	PASS	0	none	9e-6	0	0	9e-6
chr20-029318692-C-T	chr20	29318692	C	T	371055	PASS	0.44671	nfe	0.159241	0	0	0.44671
chr20-029318788-A-*	chr20	29318788	A	*	655389	PASS	0	none	0	0	0	1e-6
chr20-029318788-A-C	chr20	29318788	A	C	655389	PASS	0.47586	nfe	0.226082	0	0	0.47586
chr20-029318807-G-C	chr20	29318807	G	C	787428	PASS	0	none	0	0	0	1e-6
chr20-029318807-G-T	chr20	29318807	G	T	787428	PASS	0.48077	nfe	0.213667	0	0	0.48077
chr20-029318826-C-T	chr20	29318826	C	T	1339300	ExcessHet	0.48722	nfe	0.22369	0	0	0.48722
chr20-029318829-T-A	chr20	29318829	T	A	1354094	ExcessHet	0.48687	nfe	0.222508	0	0	0.48687
chr20-029318829-T-C	chr20	29318829	T	C	1354094	ExcessHet	0	none	0	0	0	1e-6
chr20-029318829-T-G	chr20	29318829	T	G	1354094	ExcessHet	0	none	0	0	0	1e-6
chr20-029318837-ATCCTCCT-A	chr20	29318837	ATCCTCCT	A	1383634	ExcessHet	5.068e-5	nfe	6.999999999999998e-5	0	0	6.999999999999998e-5
chr20-029318837-ATCCTCCT-ACCCTCCTTCCTCCT	chr20	29318837	ATCCTCCT	ACCCTCCTTCCTCCT	1383634	ExcessHet	0	none	0	0	0	1e-6
chr20-029318837-ATCCTCCT-ACTCTCCTTCCTCCT	chr20	29318837	ATCCTCCT	ACTCTCCTTCCTCCT	1383634	ExcessHet	0	none	0	0	0	1e-6
chr20-029318837-ATCCTCCT-TTCCTCCT	chr20	29318837	ATCCTCCT	TTCCTCCT	1383634	ExcessHet	0	none	0.22121800000000005	0	0	0.22121800000000005
chr20-029318838-T-*	chr20	29318838	T	*	26136	VQSRTrancheSNP99.80to99.90	0	none	6.999999999999998e-5	0	0	6.999999999999998e-5
chr20-029318838-T-C	chr20	29318838	T	C	26136	VQSRTrancheSNP99.80to99.90	0.012641	eas	0.01312499999999998	0	0	0.01312499999999998
chr20-029318842-C-*	chr20	29318842	C	*	6494	PASS	0	none	5.2999999999999994e-5	0	0	5.2999999999999994e-5
chr20-029318842-C-A	chr20	29318842	C	A	6494	PASS	0	none	0	0	0	1e-6
chr20-029318842-C-G	chr20	29318842	C	G	6494	PASS	0.0013762	eas	0.004528	0	0	0.004528
chr20-029318853-A-*	chr20	29318853	A	*	42736	VQSRTrancheSNP99.80to99.90	0	none	5.39e-4	0	0	5.39e-4
chr20-029318853-A-T	chr20	29318853	A	T	42736	VQSRTrancheSNP99.80to99.90	0.034747	amr	0.02297800000000001	0	0	0.034747
chr20-029318857-G-A	chr20	29318857	G	A	1303434	ExcessHet	0	none	9e-6	0	0	9e-6
chr20-029318857-G-T	chr20	29318857	G	T	1303434	ExcessHet	0.46597	nfe	0.22799100000000003	0	0	0.46597
chr20-029318858-A-C	chr20	29318858	A	C	13880	PASS	0	none	9e-6	0	0	9e-6
chr20-029318858-A-G	chr20	29318858	A	G	13880	PASS	0.0037005	afr	0.01166299999999999	0	0	0.01166299999999999
chr20-029318864-C-A	chr20	29318864	C	A	13779	PASS	0	none	0	0	0	1e-6
chr20-029318864-C-T	chr20	29318864	C	T	13779	PASS	0.0023231	afr	0.01161099999999999	0	0	0.01161099999999999
chr20-029318874-G-C	chr20	29318874	G	C	42608	PASS	1.7717e-4	sas	0.04475500000000001	0	0	0.04475500000000001
chr20-029318874-G-T	chr20	29318874	G	T	42608	PASS	4.5029e-4	nfe	0.007507	0	0	0.007507
chr20-029318875-G-A	chr20	29318875	G	A	2887	PASS	0	none	0.002381	0	0	0.002381
chr20-029318875-G-C	chr20	29318875	G	C	2887	PASS	0	none	0	0	0	1e-6
chr20-029318875-G-T	chr20	29318875	G	T	2887	PASS	0	none	2.2000000000000003e-5	0	0	2.2000000000000003e-5
chr20-029318877-G-A	chr20	29318877	G	A	9754	PASS	0.00574	nfe	0.003082	0	0	0.00574
chr20-029318877-G-GC	chr20	29318877	G	GC	9754	PASS	0	none	0	0	0	1e-6
chr20-029318885-CGGGG-AGGGG	chr20	29318885	CGGGG	AGGGG	82442	VQSRTrancheINDEL99.95to100.00	0	none	2.2000000000000003e-5	0	0	2.2000000000000003e-5
chr20-029318885-CGGGG-C	chr20	29318885	CGGGG	C	82442	VQSRTrancheINDEL99.95to100.00	7.466e-5	sas	1.27e-4	0	0	1.27e-4
chr20-029318885-CGGGG-GGGGG	chr20	29318885	CGGGG	GGGGG	82442	VQSRTrancheINDEL99.95to100.00	0	none	0	0	0	1e-6
chr20-029318885-CGGGG-TGGGG	chr20	29318885	CGGGG	TGGGG	82442	VQSRTrancheINDEL99.95to100.00	0	none	0.06971500000000001	0	0	0.06971500000000001
chr20-029318887-G-*	chr20	29318887	G	*	1638769	ExcessHet	0	none	3.6999999999999985e-5	0	0	3.6999999999999985e-5
chr20-029318887-G-A	chr20	29318887	G	A	1638769	ExcessHet	0.47091	nfe	0.2758519999999995	0	0	0.47091
chr20-029318891-T-A	chr20	29318891	T	A	77693	PASS	0.0018095	afr	0.065446	0	0	0.065446
chr20-029318891-T-G	chr20	29318891	T	G	77693	PASS	0	none	9e-6	0	0	9e-6
chr20-029318896-A-G	chr20	29318896	A	G	152291	PASS	0.085047	amr	0.03665600000000002	0	0	0.085047
chr20-029318896-A-T	chr20	29318896	A	T	152291	PASS	0.0018218	afr	0.06485900000000001	0	0	0.06485900000000001
chr20-029318900-C-T	chr20	29318900	C	T	1938062	ExcessHet	0.47437	nfe	0.2820119999999998	0	0	0.47437
chr20-029318905-A-*	chr20	29318905	A	*	98056	PASS	0	none	0	0	0	1e-6
chr20-029318905-A-C	chr20	29318905	A	C	98056	PASS	0	none	0	0	0	1e-6
chr20-029318905-A-G	chr20	29318905	A	G	98056	PASS	0.0036058	afr	0.08339200000000002	0	0	0.08339200000000002
chr20-029318906-T-*	chr20	29318906	T	*	1963685	ExcessHet	0	none	0	0	0	1e-6
chr20-029318906-T-C	chr20	29318906	T	C	1963685	ExcessHet	0.47452	nfe	0.2826839999999999	0	0	0.47452
chr20-029318907-T-A	chr20	29318907	T	A	180972	PASS	0	none	2.2000000000000003e-5	0	0	2.2000000000000003e-5
chr20-029318907-T-C	chr20	29318907	T	C	180972	PASS	0	none	4.480000000000004e-4	0	0	4.480000000000004e-4
chr20-029318907-T-G	chr20	29318907	T	G	180972	PASS	0.073583	afr	0.114447	0	0	0.114447
chr20-029318909-C-A	chr20	29318909	C	A	2046913	ExcessHet	0	none	0	0	0	1e-6
chr20-029318909-C-T	chr20	29318909	C	T	2046913	ExcessHet	0.47483	nfe	0.34129699999999946	0	0	0.47483
chr20-029318913-C-*	chr20	29318913	C	*	30437	PASS	0	none	6.780000000000002e-4	0	0	6.780000000000002e-4
chr20-029318913-C-A	chr20	29318913	C	A	30437	PASS	1.0153e-4	sas	0.006862	0	0	0.006862
chr20-029318913-C-T	chr20	29318913	C	T	30437	PASS	2.8997e-4	amr	0.021106	0	0	0.021106
chr20-029318914-A-*	chr20	29318914	A	*	170409	PASS	0	none	5.39e-4	0	0	5.39e-4
chr20-029318914-A-G	chr20	29318914	A	G	170409	PASS	0.049983	amr	0.11147500000000005	0	0	0.11147500000000005
chr20-029318914-A-T	chr20	29318914	A	T	170409	PASS	0	none	0	0	0	1e-6
chr20-029318916-G-A	chr20	29318916	G	A	45225	VQSRTrancheINDEL99.90to99.95	0.0012799	afr	0.034667	0	0	0.034667
chr20-029318916-G-GAA	chr20	29318916	G	GAA	45225	VQSRTrancheINDEL99.90to99.95	0	none	6.080000000000004e-4	0	0	6.080000000000004e-4
chr20-029318916-G-GT	chr20	29318916	G	GT	45225	VQSRTrancheINDEL99.90to99.95	0	none	9e-6	0	0	9e-6
chr20-029318916-G-T	chr20	29318916	G	T	45225	VQSRTrancheINDEL99.90to99.95	1.1346e-4	afr	1.0699999999999996e-4	0	0	1.1346e-4
chr20-029318943-C-T	chr20	29318943	C	T	447	VQSRTrancheSNP99.80to99.90	0	none	5.160000000000003e-4	0	0	5.160000000000003e-4
chr20-029318944-G-A	chr20	29318944	G	A	681797	PASS	0.18866	eas	0.3537619999999998	0	0	0.3537619999999998
chr20-029318944-G-T	chr20	29318944	G	T	681797	PASS	0	none	0	0	0	1e-6
chr20-029318950-G-A	chr20	29318950	G	A	1031020	PASS	3.71e-6	nfe	0	0	0	3.71e-6
chr20-029318950-G-C	chr20	29318950	G	C	1031020	PASS	0.21814	eas	0.3975229999999994	0	0	0.3975229999999994
chr20-029319042-C-T	chr20	29319042	C	T	962789	ExcessHet	0.45052	sas	0.175772	0	0	0.45052
chr20-029319050-G-*	chr20	29319050	G	*	1012030	ExcessHet	0	none	1.6699999999999994e-4	0	0	1.6699999999999994e-4
chr20-029319050-G-A	chr20	29319050	G	A	1012030	ExcessHet	0	none	9e-6	0	0	9e-6
chr20-029319050-G-C	chr20	29319050	G	C	1012030	ExcessHet	0.45617	sas	0.17636300000000002	0	0	0.45617
chr20-029319051-CCCTCG-*	chr20	29319051	CCCTCG	*	964972	ExcessHet	0	none	1.6699999999999994e-4	0	0	1.6699999999999994e-4
chr20-029319051-CCCTCG-C	chr20	29319051	CCCTCG	C	964972	ExcessHet	0	none	0	0	0	1e-6
chr20-029319051-CCCTCG-GCCTCG	chr20	29319051	CCCTCG	GCCTCG	964972	ExcessHet	0	none	0	0	0	1e-6
chr20-029319051-CCCTCG-TCCTCG	chr20	29319051	CCCTCG	TCCTCG	964972	ExcessHet	0	none	0.17614800000000003	0	0	0.17614800000000003
chr20-029319055-C-*	chr20	29319055	C	*	967258	ExcessHet	0	none	6.999999999999998e-5	0	0	6.999999999999998e-5
chr20-029319055-C-A	chr20	29319055	C	A	967258	ExcessHet	0	none	9e-6	0	0	9e-6
chr20-029319055-C-CCT	chr20	29319055	C	CCT	967258	ExcessHet	0	none	9e-6	0	0	9e-6
chr20-029319055-C-G	chr20	29319055	C	G	967258	ExcessHet	0.45658	sas	0.177329	0	0	0.45658
chr20-029319055-C-T	chr20	29319055	C	T	967258	ExcessHet	0	none	0	0	0	1e-6
chr20-029319056-G-*	chr20	29319056	G	*	961509	ExcessHet	0	none	6.999999999999998e-5	0	0	6.999999999999998e-5
chr20-029319056-G-C	chr20	29319056	G	C	961509	ExcessHet	0.45643	sas	0.177732	0	0	0.45643
chr20-029319056-G-GGC	chr20	29319056	G	GGC	961509	ExcessHet	0	none	9e-6	0	0	9e-6
chr20-029319056-G-T	chr20	29319056	G	T	961509	ExcessHet	0	none	0	0	0	1e-6
chr20-029319078-T-A	chr20	29319078	T	A	817857	ExcessHet	0	none	9e-6	0	0	9e-6
chr20-029319078-T-C	chr20	29319078	T	C	817857	ExcessHet	0.44478	sas	0.184417	0	0	0.44478
chr20-029319097-G-T	chr20	29319097	G	T	1083481	ExcessHet	0.45853	sas	0.206225	0	0	0.45853
chr20-029319106-A-C	chr20	29319106	A	C	1095579	ExcessHet	0	none	0	0	0	1e-6
chr20-029319106-A-G	chr20	29319106	A	G	1095579	ExcessHet	0.45996	sas	0.206709	0	0	0.45996
chr20-029319115-C-T	chr20	29319115	C	T	1092429	PASS	0.46286	sas	0.206359	0	0	0.46286
chr20-029319134-A-C	chr20	29319134	A	C	1027021	PASS	0	none	2.2000000000000003e-5	0	0	2.2000000000000003e-5
chr20-029319134-A-G	chr20	29319134	A	G	1027021	PASS	0.46373	sas	0.211222	0	0	0.46373
chr20-029319154-G-A	chr20	29319154	G	A	1059885	PASS	0.46807	sas	0.214527	0	0	0.46807
chr20-029319168-C-T	chr20	29319168	C	T	981593	PASS	0.46546	sas	0.209933	0	0	0.46546
chr20-029319188-T-A	chr20	29319188	T	A	1074239	VQSRTrancheSNP99.80to99.90	0	none	0	0	0	1e-6
chr20-029319188-T-C	chr20	29319188	T	C	1074239	VQSRTrancheSNP99.80to99.90	0.47635	nfe	0.22033100000000003	0	0	0.47635
chr20-029319198-A-*	chr20	29319198	A	*	1018813	VQSRTrancheSNP99.80to99.90	0	none	9e-6	0	0	9e-6
chr20-029319198-A-T	chr20	29319198	A	T	1018813	VQSRTrancheSNP99.80to99.90	0.47585	nfe	0.22025100000000003	0	0	0.47585
chr20-029319212-G-A	chr20	29319212	G	A	833874	VQSRTrancheSNP99.80to99.90	0.4646	sas	0.214957	0	0	0.4646
chr20-029319213-G-A	chr20	29319213	G	A	96319	VQSRTrancheSNP99.90to99.95	0.10099	nfe	0.03437600000000001	0	0	0.10099
chr20-029319238-C-A	chr20	29319238	C	A	90	VQSRTrancheSNP99.80to99.90	0	none	0	0	0	1e-6
chr20-029319238-C-T	chr20	29319238	C	T	90	VQSRTrancheSNP99.80to99.90	0	none	9e-6	0	0	9e-6
chr20-029319247-G-A	chr20	29319247	G	A	554012	VQSRTrancheSNP99.80to99.90	0.45857	nfe	0.192993	0	0	0.45857
chr20-029319249-G-A	chr20	29319249	G	A	70431	VQSRTrancheSNP99.80to99.90	0.1031	nfe	0.02884100000000001	0	0	0.1031
chr20-029319249-G-T	chr20	29319249	G	T	70431	VQSRTrancheSNP99.80to99.90	0	none	0	0	0	1e-6
chr20-029319271-GC-AC	chr20	29319271	GC	AC	705501	VQSRTrancheINDEL97.00to99.00	0	none	0.193547	0	0	0.193547
chr20-029319271-GC-CC	chr20	29319271	GC	CC	705501	VQSRTrancheINDEL97.00to99.00	0	none	0	0	0	1e-6
chr20-029319271-GC-G	chr20	29319271	GC	G	705501	VQSRTrancheINDEL97.00to99.00	0	none	0	0	0	1e-6
chr20-029319273-C-A	chr20	29319273	C	A	712114	VQSRTrancheSNP99.70to99.80	0.46627	nfe	0.192956	0	0	0.46627
chr20-029319279-T-A	chr20	29319279	T	A	720654	VQSRTrancheSNP99.70to99.80	0	none	9e-6	0	0	9e-6
chr20-029319279-T-G	chr20	29319279	T	G	720654	VQSRTrancheSNP99.70to99.80	0.46803	nfe	0.190432	0	0	0.46803
chr20-029319282-G-A	chr20	29319282	G	A	709182	VQSRTrancheSNP99.70to99.80	0.4708	nfe	0.191855	0	0	0.4708
chr20-029319282-G-C	chr20	29319282	G	C	709182	VQSRTrancheSNP99.70to99.80	0	none	9e-6	0	0	9e-6
chr20-029319282-G-T	chr20	29319282	G	T	709182	VQSRTrancheSNP99.70to99.80	0	none	0	0	0	1e-6
chr20-029319291-G-C	chr20	29319291	G	C	661357	VQSRTrancheSNP99.70to99.80	0.46834	nfe	0.18337	0	0	0.46834
chr20-029319291-G-T	chr20	29319291	G	T	661357	VQSRTrancheSNP99.70to99.80	0	none	0	0	0	1e-6
chr20-029319335-C-G	chr20	29319335	C	G	843138	VQSRTrancheSNP99.80to99.90	0	none	2.2000000000000003e-5	0	0	2.2000000000000003e-5
chr20-029319335-C-T	chr20	29319335	C	T	843138	VQSRTrancheSNP99.80to99.90	0.48068	nfe	0.21181300000000003	0	0	0.48068
chr20-029319342-G-A	chr20	29319342	G	A	863244	VQSRTrancheSNP99.80to99.90	0.48316	nfe	0.213882	0	0	0.48316
chr20-029319373-G-C	chr20	29319373	G	C	634749	VQSRTrancheSNP99.80to99.90	0	none	6.999999999999998e-5	0	0	6.999999999999998e-5
chr20-029319373-G-T	chr20	29319373	G	T	634749	VQSRTrancheSNP99.80to99.90	0.48684	nfe	0.224739	0	0	0.48684
chr20-029319398-T-A	chr20	29319398	T	A	639155	VQSRTrancheSNP99.70to99.80	0	none	9e-6	0	0	9e-6
chr20-029319398-T-G	chr20	29319398	T	G	639155	VQSRTrancheSNP99.70to99.80	0.48777	nfe	0.228071	0	0	0.48777
chr20-029319422-A-G	chr20	29319422	A	G	649068	VQSRTrancheSNP99.80to99.90	0.48861	nfe	0.232748	0	0	0.48861
chr20-029319482-C-*	chr20	29319482	C	*	689889	VQSRTrancheSNP99.80to99.90	0	none	6.999999999999998e-5	0	0	6.999999999999998e-5
chr20-029319482-C-A	chr20	29319482	C	A	689889	VQSRTrancheSNP99.80to99.90	0.45449	nfe	0.190888	0	0	0.45449
chr20-029319492-G-*	chr20	29319492	G	*	687214	VQSRTrancheSNP99.80to99.90	0	none	6.999999999999998e-5	0	0	6.999999999999998e-5
chr20-029319492-G-A	chr20	29319492	G	A	687214	VQSRTrancheSNP99.80to99.90	0.4488	sas	0.185571	0	0	0.4488
chr20-029319492-G-C	chr20	29319492	G	C	687214	VQSRTrancheSNP99.80to99.90	0	none	3.6999999999999985e-5	0	0	3.6999999999999985e-5
chr20-029319496-T-*	chr20	29319496	T	*	677550	VQSRTrancheSNP99.80to99.90	0	none	1.0699999999999996e-4	0	0	1.0699999999999996e-4
chr20-029319496-T-G	chr20	29319496	T	G	677550	VQSRTrancheSNP99.80to99.90	0.44908	sas	0.184309	0	0	0.44908
chr20-029319501-G-*	chr20	29319501	G	*	637191	VQSRTrancheSNP99.80to99.90	0	none	6.999999999999998e-5	0	0	6.999999999999998e-5
chr20-029319501-G-A	chr20	29319501	G	A	637191	VQSRTrancheSNP99.80to99.90	0.44234	sas	0.182269	0	0	0.44234
chr20-029319505-A-*	chr20	29319505	A	*	666746	VQSRTrancheSNP99.80to99.90	0	none	6.999999999999998e-5	0	0	6.999999999999998e-5
chr20-029319505-A-C	chr20	29319505	A	C	666746	VQSRTrancheSNP99.80to99.90	0	none	9e-6	0	0	9e-6
chr20-029319505-A-G	chr20	29319505	A	G	666746	VQSRTrancheSNP99.80to99.90	0.44295	sas	0.183235	0	0	0.44295
chr20-029319520-T-*	chr20	29319520	T	*	460297	VQSRTrancheSNP99.80to99.90	0	none	6.999999999999998e-5	0	0	6.999999999999998e-5
chr20-029319520-T-A	chr20	29319520	T	A	460297	VQSRTrancheSNP99.80to99.90	0	none	2.2000000000000003e-5	0	0	2.2000000000000003e-5
chr20-029319520-T-C	chr20	29319520	T	C	460297	VQSRTrancheSNP99.80to99.90	0	none	0	0	0	1e-6
chr20-029319520-T-G	chr20	29319520	T	G	460297	VQSRTrancheSNP99.80to99.90	0.42056	sas	0.179772	0	0	0.42056
chr20-029319583-C-*	chr20	29319583	C	*	303033	VQSRTrancheSNP99.70to99.80	0	none	8.9e-5	0	0	8.9e-5
chr20-029319583-C-A	chr20	29319583	C	A	303033	VQSRTrancheSNP99.70to99.80	0	none	8.9e-5	0	0	8.9e-5
chr20-029319583-C-G	chr20	29319583	C	G	303033	VQSRTrancheSNP99.70to99.80	0.3423	sas	0.10050100000000002	0	0	0.3423
chr20-029319584-G-*	chr20	29319584	G	*	304635	VQSRTrancheINDEL97.00to99.00	0	none	6.999999999999998e-5	0	0	6.999999999999998e-5
chr20-029319584-G-C	chr20	29319584	G	C	304635	VQSRTrancheINDEL97.00to99.00	0.33528	sas	0.101063	0	0	0.33528
chr20-029319584-G-GGC	chr20	29319584	G	GGC	304635	VQSRTrancheINDEL97.00to99.00	0	none	0	0	0	1e-6
chr20-029319584-G-T	chr20	29319584	G	T	304635	VQSRTrancheINDEL97.00to99.00	0	none	0	0	0	1e-6
chr20-029319595-C-A	chr20	29319595	C	A	171	PASS	0	none	0	0	0	1e-6
chr20-029319595-C-G	chr20	29319595	C	G	171	PASS	0	none	8.9e-5	0	0	8.9e-5
chr20-029319595-C-T	chr20	29319595	C	T	171	PASS	0	none	0	0	0	1e-6
chr20-029319604-G-A	chr20	29319604	G	A	163848	VQSRTrancheSNP99.70to99.80	0.3173	sas	0.08461600000000001	0	0	0.3173
chr20-029319669-T-C	chr20	29319669	T	C	246945	PASS	0.47056	nfe	0.13451400000000002	0	0	0.47056
chr20-029321221-GAAAT-G	chr20	29321221	GAAAT	G	7600.97	VQSRTrancheINDEL99.50to99.90	4.2056e-4	sas	0.004339	0	130	0.004339
chr20-029321254-C-T	chr20	29321254	C	T	570658	ExcessHet	0.16313	afr	0.08900300000000001	17	134	0.16313
chr20-029321341-T-C	chr20	29321341	T	C	125	VQSRTrancheSNP99.90to99.95	0	none	0	1	134	1e-6
chr20-029321504-G-A	chr20	29321504	G	A	54709	VQSRTrancheSNP99.80to99.90	0.0068818	nfe	0.007094	2	134	0.007094
chr20-029321520-G-A	chr20	29321520	G	A	3704	VQSRTrancheSNP99.80to99.90	1.3673e-4	nfe	1.88e-4	1	134	1.88e-4
chr20-029321520-G-C	chr20	29321520	G	C	3704	VQSRTrancheSNP99.80to99.90	3e-7	nfe	0	0	134	1e-6
chr20-029321526-G-A	chr20	29321526	G	A	1564218	ExcessHet	0.17471	afr	0.11677300000000004	17	134	0.17471
chr20-029321627-G-A	chr20	29321627	G	A	14895120	ExcessHet	0.50127	nfe	0.5017650000000006	67	134	0.5017650000000006
chr20-029321672-T-C	chr20	29321672	T	C	12405853	ExcessHet	0.50085	nfe	0.5017920000000006	67	134	0.5017920000000006
chr20-029321683-A-T	chr20	29321683	A	T	11741382	ExcessHet	0.50135	nfe	0.5020090000000006	67	134	0.5020090000000006
chr20-029321717-A-G	chr20	29321717	A	G	11438737	ExcessHet	0.50067	nfe	0.5018460000000006	67	134	0.5018460000000006
chr20-029321726-A-G	chr20	29321726	A	G	11264501	ExcessHet	0.50097	nfe	0.5016570000000006	67	134	0.5016570000000006
chr20-029321750-G-T	chr20	29321750	G	T	89877	PASS	0.02298	sas	0.01225599999999998	1	134	0.02298
chr20-029321794-G-A	chr20	29321794	G	A	5649867	ExcessHet	0.50163	nfe	0.47923199999999944	67	134	0.50163
chr20-029321797-A-G	chr20	29321797	A	G	63084	PASS	0.014286	nfe	0.01065899999999998	3	134	0.014286
chr20-029324317-T-C	chr20	29324317	T	C	3779814	ExcessHet	0.49459	nfe	0.28841399999999945	0	0	0.49459
chr20-029324321-G-A	chr20	29324321	G	A	3780232	ExcessHet	0.49462	nfe	0.28849499999999945	0	0	0.49462
chr20-029324346-G-*	chr20	29324346	G	*	3141269	ExcessHet	0	none	0	0	0	1e-6
chr20-029324346-G-A	chr20	29324346	G	A	3141269	ExcessHet	0.49109	sas	0.2839219999999999	0	0	0.49109
chr20-029324346-G-T	chr20	29324346	G	T	3141269	ExcessHet	0	none	9e-6	0	0	9e-6
chr20-029324347-C-A	chr20	29324347	C	A	3099832	ExcessHet	0.49102	sas	0.2838949999999999	0	0	0.49102
chr20-029324347-C-CAA	chr20	29324347	C	CAA	3099832	ExcessHet	0	none	0	0	0	1e-6
chr20-029324347-C-T	chr20	29324347	C	T	3099832	ExcessHet	8.9e-6	nfe	0	0	0	8.9e-6
chr20-029324367-C-G	chr20	29324367	C	G	2737773	ExcessHet	0.4909	nfe	0.2801019999999997	0	0	0.4909
chr20-029324368-T-A	chr20	29324368	T	A	2716138	ExcessHet	0	none	2.2000000000000003e-5	0	0	2.2000000000000003e-5
chr20-029324368-T-C	chr20	29324368	T	C	2716138	ExcessHet	0.4913	nfe	0.2802089999999997	0	0	0.4913
chr20-029324368-T-G	chr20	29324368	T	G	2716138	ExcessHet	0	none	0	0	0	1e-6
chr20-029324387-C-A	chr20	29324387	C	A	2145276	ExcessHet	0.49218	nfe	0.2792949999999997	0	0	0.49218
chr20-029324387-C-T	chr20	29324387	C	T	2145276	ExcessHet	0	none	0	0	0	1e-6
chr20-029324692-C-T	chr20	29324692	C	T	346467	PASS	0.40073	sas	0.123634	0	0	0.40073
chr20-029324903-T-A	chr20	29324903	T	A	418226	PASS	0	none	0	0	0	1e-6
chr20-029324903-T-C	chr20	29324903	T	C	418226	PASS	0.80362	nfe	0.235382	0	0	0.80362
chr20-029325052-C-A	chr20	29325052	C	A	124	PASS	0	none	0	0	0	1e-6
chr20-029325052-C-G	chr20	29325052	C	G	124	PASS	0	none	5.2999999999999994e-5	0	0	5.2999999999999994e-5
chr20-029410224-A-C	chr20	29410224	A	C	24198	VQSRTrancheSNP99.80to99.90	0.079058	nfe	0.012942	0	0	0.079058
chr20-029410224-A-G	chr20	29410224	A	G	24198	VQSRTrancheSNP99.80to99.90	0	none	0	0	0	1e-6
chr20-029410227-T-G	chr20	29410227	T	G	202115	VQSRTrancheSNP99.80to99.90	0.45735	nfe	0.088947	0	0	0.45735
chr20-029410241-C-A	chr20	29410241	C	A	200752	VQSRTrancheSNP99.80to99.90	0	none	0	0	0	1e-6
chr20-029410241-C-T	chr20	29410241	C	T	200752	VQSRTrancheSNP99.80to99.90	0.43973	nfe	0.08322700000000002	0	0	0.43973
chr20-029410243-G-A	chr20	29410243	G	A	200285	VQSRTrancheSNP99.80to99.90	0.44058	nfe	0.08309300000000003	0	0	0.44058
chr20-029410257-T-C	chr20	29410257	T	C	182937	VQSRTrancheSNP99.80to99.90	0.40708	nfe	0.07494700000000001	0	0	0.40708
chr20-029410259-T-A	chr20	29410259	T	A	175069	VQSRTrancheSNP99.80to99.90	0	none	9e-6	0	0	9e-6
chr20-029410259-T-C	chr20	29410259	T	C	175069	VQSRTrancheSNP99.80to99.90	0.40355	nfe	0.073425	0	0	0.40355
chr20-029410259-T-G	chr20	29410259	T	G	175069	VQSRTrancheSNP99.80to99.90	0	none	0	0	0	1e-6
chr20-029410271-C-A	chr20	29410271	C	A	12259	VQSRTrancheSNP99.70to99.80	0.019552	nfe	0.006475	0	0	0.019552
chr20-029410271-C-G	chr20	29410271	C	G	12259	VQSRTrancheSNP99.70to99.80	0.002405	nfe	0	0	0	0.002405
chr20-029410271-C-T	chr20	29410271	C	T	12259	VQSRTrancheSNP99.70to99.80	0	none	9e-6	0	0	9e-6
chr20-029410362-GCA-*	chr20	29410362	GCA	*	101298	VQSRTrancheINDEL97.00to99.00	0	none	1.27e-4	0	0	1.27e-4
chr20-029410362-GCA-ACA	chr20	29410362	GCA	ACA	101298	VQSRTrancheINDEL97.00to99.00	0	none	0.03162	0	0	0.03162
chr20-029410362-GCA-CCA	chr20	29410362	GCA	CCA	101298	VQSRTrancheINDEL97.00to99.00	0	none	0	0	0	1e-6
chr20-029410362-GCA-G	chr20	29410362	GCA	G	101298	VQSRTrancheINDEL97.00to99.00	0.0031075	nfe	0.0051919999999999996	0	0	0.0051919999999999996
chr20-029410362-GCA-TCA	chr20	29410362	GCA	TCA	101298	VQSRTrancheINDEL97.00to99.00	0	none	9e-6	0	0	9e-6
chr20-029410364-A-*	chr20	29410364	A	*	221665	VQSRTrancheINDEL99.00to99.50	0	none	0.0051919999999999996	0	0	0.0051919999999999996
chr20-029410364-A-ACAG	chr20	29410364	A	ACAG	221665	VQSRTrancheINDEL99.00to99.50	0	none	6.999999999999998e-5	0	0	6.999999999999998e-5
chr20-029410364-A-ACCG	chr20	29410364	A	ACCG	221665	VQSRTrancheINDEL99.00to99.50	0	none	9e-6	0	0	9e-6
chr20-029410364-A-AG	chr20	29410364	A	AG	221665	VQSRTrancheINDEL99.00to99.50	0.43083	afr	0.102963	0	0	0.43083
chr20-029410364-A-AT	chr20	29410364	A	AT	221665	VQSRTrancheINDEL99.00to99.50	0.03014	sas	5.620000000000005e-4	0	0	0.03014
chr20-029410364-A-G	chr20	29410364	A	G	221665	VQSRTrancheINDEL99.00to99.50	0	none	0.00119999999999999	0	0	0.00119999999999999
chr20-029410373-G-A	chr20	29410373	G	A	27259	VQSRTrancheSNP99.80to99.90	0.10887	mid	0.02424400000000001	0	0	0.10887
chr20-029410373-G-T	chr20	29410373	G	T	27259	VQSRTrancheSNP99.80to99.90	0	none	9e-6	0	0	9e-6
chr20-029410400-C-*	chr20	29410400	C	*	608770	VQSRTrancheSNP99.80to99.90	0	none	0	0	0	1e-6
chr20-029410400-C-A	chr20	29410400	C	A	608770	VQSRTrancheSNP99.80to99.90	0	none	2.2000000000000003e-5	0	0	2.2000000000000003e-5
chr20-029410400-C-G	chr20	29410400	C	G	608770	VQSRTrancheSNP99.80to99.90	0.479	nfe	0.182994	0	0	0.479
chr20-029410400-C-T	chr20	29410400	C	T	608770	VQSRTrancheSNP99.80to99.90	0	none	0	0	0	1e-6
chr20-029410405-C-G	chr20	29410405	C	G	610083	VQSRTrancheSNP99.80to99.90	0	none	6.999999999999998e-5	0	0	6.999999999999998e-5
chr20-029410405-C-T	chr20	29410405	C	T	610083	VQSRTrancheSNP99.80to99.90	0.47851	nfe	0.183746	0	0	0.47851
chr20-029410433-A-*	chr20	29410433	A	*	817317	VQSRTrancheSNP99.80to99.90	0	none	0	0	0	1e-6
chr20-029410433-A-C	chr20	29410433	A	C	817317	VQSRTrancheSNP99.80to99.90	0.48188	nfe	0.229227	0	0	0.48188
chr20-029410456-T-*	chr20	29410456	T	*	1210308	VQSRTrancheSNP99.80to99.90	0	none	0	0	0	1e-6
chr20-029410456-T-G	chr20	29410456	T	G	1210308	VQSRTrancheSNP99.80to99.90	0.49292	nfe	0.2613279999999994	0	0	0.49292
chr20-029410469-C-*	chr20	29410469	C	*	1253226	VQSRTrancheSNP99.80to99.90	0	none	0	0	0	1e-6
chr20-029410469-C-A	chr20	29410469	C	A	1253226	VQSRTrancheSNP99.80to99.90	0.49357	nfe	0.26748699999999975	0	0	0.49357
chr20-029410519-T-*	chr20	29410519	T	*	3799832	ExcessHet	0	none	9e-6	0	0	9e-6
chr20-029410519-T-C	chr20	29410519	T	C	3799832	ExcessHet	0.52697	afr	0.3398159999999994	0	0	0.52697
chr20-029410523-C-*	chr20	29410523	C	*	4016422	VQSRTrancheINDEL99.00to99.50	0	none	0	0	0	1e-6
chr20-029410523-C-A	chr20	29410523	C	A	4016422	VQSRTrancheINDEL99.00to99.50	0.11325	afr	0.04430300000000001	0	0	0.11325
chr20-029410523-C-CATAT	chr20	29410523	C	CATAT	4016422	VQSRTrancheINDEL99.00to99.50	0	none	9e-6	0	0	9e-6
chr20-029410523-C-T	chr20	29410523	C	T	4016422	VQSRTrancheINDEL99.00to99.50	0.5257	afr	0.33930499999999936	0	0	0.5257
chr20-029410527-C-*	chr20	29410527	C	*	3883660	ExcessHet	0	none	2.2000000000000003e-5	0	0	2.2000000000000003e-5
chr20-029410527-C-A	chr20	29410527	C	A	3883660	ExcessHet	0	none	2.2000000000000003e-5	0	0	2.2000000000000003e-5
chr20-029410527-C-T	chr20	29410527	C	T	3883660	ExcessHet	0.52775	afr	0.3410819999999994	0	0	0.52775
chr20-029410542-A-G	chr20	29410542	A	G	481250	ExcessHet	0.35054	afr	0.15105900000000003	0	0	0.35054
chr20-029410542-A-T	chr20	29410542	A	T	481250	ExcessHet	0	none	0	0	0	1e-6
chr20-029410544-C-*	chr20	29410544	C	*	626665	ExcessHet	0	none	1.47e-4	0	0	1.47e-4
chr20-029410544-C-A	chr20	29410544	C	A	626665	ExcessHet	0.38864	nfe	0.180658	0	0	0.38864
chr20-029410544-C-G	chr20	29410544	C	G	626665	ExcessHet	2.855e-5	sas	0	0	0	2.855e-5
chr20-029410544-C-T	chr20	29410544	C	T	626665	ExcessHet	3.879e-5	nfe	2.2000000000000003e-5	0	0	3.879e-5
chr20-029410595-C-T	chr20	29410595	C	T	720490	VQSRTrancheSNP99.80to99.90	0.35444	eas	0.15324000000000002	0	2	0.35444
chr20-029410603-C-G	chr20	29410603	C	G	1527403	ExcessHet	0.010998	afr	3.3700000000000044e-4	0	0	0.010998
chr20-029410603-C-T	chr20	29410603	C	T	1527403	ExcessHet	0.47754	sas	0.2686429999999998	0	0	0.47754
chr20-029410610-C-A	chr20	29410610	C	A	5041223	ExcessHet	0	none	0	0	2	1e-6
chr20-029410610-C-T	chr20	29410610	C	T	5041223	ExcessHet	0.53835	afr	0.36234399999999933	1	2	0.53835
chr20-029410614-A-C	chr20	29410614	A	C	10906	VQSRTrancheSNP99.80to99.90	0	none	8.9e-5	0	2	8.9e-5
chr20-029410614-A-G	chr20	29410614	A	G	10906	VQSRTrancheSNP99.80to99.90	0.0013056	eas	0.006991	0	2	0.006991
chr20-029410621-G-GT	chr20	29410621	G	GT	4633055	ExcessHet	0.50432	nfe	0.33547399999999994	1	2	0.50432
chr20-029410621-G-T	chr20	29410621	G	T	4633055	ExcessHet	0.046261	afr	0.032999	0	2	0.046261
chr20-029410647-G-A	chr20	29410647	G	A	88519	VQSRTrancheSNP99.80to99.90	0.0056056	eas	0.049467	1	4	0.049467
chr20-029410653-G-T	chr20	29410653	G	T	4204714	ExcessHet	0.52046	nfe	0.3722539999999996	5	10	0.52046
chr20-029410654-C-A	chr20	29410654	C	A	814731	ExcessHet	0.39336	eas	0.164249	2	10	0.39336
chr20-029410661-G-C	chr20	29410661	G	C	96074	VQSRTrancheINDEL99.90to99.95	0.0073862	eas	0.03361100000000002	0	4	0.03361100000000002
chr20-029410661-G-GGGACACC	chr20	29410661	G	GGGACACC	96074	VQSRTrancheINDEL99.90to99.95	0	none	0	0	4	1e-6
chr20-029410661-G-T	chr20	29410661	G	T	96074	VQSRTrancheINDEL99.90to99.95	0.0018014	eas	0.01800300000000001	1	4	0.01800300000000001
chr20-029410677-G-A	chr20	29410677	G	A	133410	VQSRTrancheSNP99.90to99.95	0.021172	eas	0.06527000000000001	2	6	0.06527000000000001
chr20-029410677-G-T	chr20	29410677	G	T	133410	VQSRTrancheSNP99.90to99.95	0	none	0	0	6	1e-6
chr20-029410678-C-A	chr20	29410678	C	A	22411	VQSRTrancheSNP99.80to99.90	0.0062557	nfe	0.006014	0	12	0.0062557
chr20-029410678-C-T	chr20	29410678	C	T	22411	VQSRTrancheSNP99.80to99.90	6.871e-5	sas	2.2000000000000003e-5	0	12	6.871e-5
chr20-029410680-G-T	chr20	29410680	G	T	139301	VQSRTrancheSNP99.90to99.95	0.022606	eas	0.06612700000000002	2	8	0.06612700000000002
chr20-029410681-A-ATTC	chr20	29410681	A	ATTC	218	VQSRTrancheINDEL95.00to96.00	0	none	0	0	16	1e-6
chr20-029410681-A-C	chr20	29410681	A	C	218	VQSRTrancheINDEL95.00to96.00	0	none	5.2999999999999994e-5	0	16	5.2999999999999994e-5
chr20-029410681-A-G	chr20	29410681	A	G	218	VQSRTrancheINDEL95.00to96.00	0	none	9e-6	0	16	9e-6
chr20-029410685-T-C	chr20	29410685	T	C	86641	VQSRTrancheSNP99.90to99.95	0.010918	afr	0.041239	4	16	0.041239
chr20-029410690-T-G	chr20	29410690	T	G	5638592	ExcessHet	0.51543	nfe	0.3801499999999997	13	26	0.51543
chr20-029410694-A-C	chr20	29410694	A	C	212	VQSRTrancheSNP99.80to99.90	0	none	2.2000000000000003e-5	0	34	2.2000000000000003e-5
chr20-029410694-A-G	chr20	29410694	A	G	212	VQSRTrancheSNP99.80to99.90	9.35e-5	afr	3.6999999999999985e-5	0	34	9.35e-5
chr20-029410702-T-*	chr20	29410702	T	*	5768993	ExcessHet	0	none	2.720000000000003e-4	0	40	2.720000000000003e-4
chr20-029410702-T-A	chr20	29410702	T	A	5768993	ExcessHet	0	none	3.6999999999999985e-5	0	40	3.6999999999999985e-5
chr20-029410702-T-C	chr20	29410702	T	C	5768993	ExcessHet	0.5031	nfe	0.3768699999999997	20	40	0.5031
chr20-029410702-T-G	chr20	29410702	T	G	5768993	ExcessHet	0	none	0	0	40	1e-6
chr20-029410703-G-*	chr20	29410703	G	*	1610917	ExcessHet	0	none	6.999999999999998e-5	0	34	6.999999999999998e-5
chr20-029410703-G-A	chr20	29410703	G	A	1610917	ExcessHet	0.43959	sas	0.235101	10	34	0.43959
chr20-029410720-CT-AT	chr20	29410720	CT	AT	296044	VQSRTrancheINDEL99.50to99.90	0	none	0	0	66	1e-6
chr20-029410720-CT-C	chr20	29410720	CT	C	296044	VQSRTrancheINDEL99.50to99.90	0.045713	nfe	0.03852900000000002	4	66	0.045713
chr20-029410720-CT-GT	chr20	29410720	CT	GT	296044	VQSRTrancheINDEL99.50to99.90	0	none	5.2999999999999994e-5	0	66	5.2999999999999994e-5
chr20-029410734-G-A	chr20	29410734	G	A	886468	ExcessHet	0.31093	nfe	0.18345	16	54	0.31093
chr20-029410741-C-T	chr20	29410741	C	T	3958	VQSRTrancheSNP99.80to99.90	2.2142e-4	eas	0.00154399999999999	0	74	0.00154399999999999
chr20-029410756-T-C	chr20	29410756	T	C	581441	ExcessHet	0	none	0	0	56	1e-6
chr20-029410756-T-G	chr20	29410756	T	G	581441	ExcessHet	0.23078	afr	0.12138100000000002	5	56	0.23078
chr20-029410763-G-A	chr20	29410763	G	A	438203	ExcessHet	0.056451	afr	0.08389800000000001	1	72	0.08389800000000001
chr20-029410763-G-T	chr20	29410763	G	T	438203	ExcessHet	0.0024874	mid	7.960000000000003e-4	1	72	0.0024874
chr20-029410764-C-A	chr20	29410764	C	A	5871833	ExcessHet	0	none	0	0	66	1e-6
chr20-029410764-C-G	chr20	29410764	C	G	5871833	ExcessHet	2.6216e-4	amr	4.940000000000003e-4	0	66	4.940000000000003e-4
chr20-029410764-C-T	chr20	29410764	C	T	5871833	ExcessHet	0.4943	nfe	0.3848799999999997	33	66	0.4943
chr20-029410765-G-A	chr20	29410765	G	A	155564	VQSRTrancheSNP99.90to99.95	0.026747	amr	0.06661100000000002	8	54	0.06661100000000002
chr20-029410765-G-C	chr20	29410765	G	C	155564	VQSRTrancheSNP99.90to99.95	0	none	9e-6	0	54	9e-6
chr20-029410771-C-A	chr20	29410771	C	A	144947	VQSRTrancheSNP99.90to99.95	0.024644	amr	0.062889	8	64	0.062889
chr20-029410771-C-T	chr20	29410771	C	T	144947	VQSRTrancheSNP99.90to99.95	0	none	9e-6	0	64	9e-6
chr20-029410775-C-A	chr20	29410775	C	A	136202	VQSRTrancheSNP99.90to99.95	0.024094	amr	0.05981800000000002	6	64	0.05981800000000002
chr20-029410787-G-A	chr20	29410787	G	A	40768	VQSRTrancheSNP99.90to99.95	0.0053166	amr	0.02028100000000001	1	80	0.02028100000000001
chr20-029410787-G-C	chr20	29410787	G	C	40768	VQSRTrancheSNP99.90to99.95	0	none	0	0	80	1e-6
chr20-029410787-G-T	chr20	29410787	G	T	40768	VQSRTrancheSNP99.90to99.95	0	none	0	0	80	1e-6
chr20-029410791-C-G	chr20	29410791	C	G	66725	VQSRTrancheSNP99.90to99.95	0	none	0	0	74	1e-6
chr20-029410791-C-T	chr20	29410791	C	T	66725	VQSRTrancheSNP99.90to99.95	0.0056748	eas	0.03226800000000002	5	74	0.03226800000000002
chr20-029410798-C-*	chr20	29410798	C	*	52652	VQSRTrancheSNP99.90to99.95	0	none	0	0	78	1e-6
chr20-029410798-C-T	chr20	29410798	C	T	52652	VQSRTrancheSNP99.90to99.95	0.0042734	eas	0.025856	3	78	0.025856
chr20-029410800-C-G	chr20	29410800	C	G	1314450	ExcessHet	0	none	0	0	74	1e-6
chr20-029410800-C-T	chr20	29410800	C	T	1314450	ExcessHet	0.29806	nfe	0.211028	22	74	0.29806
chr20-029410801-T-C	chr20	29410801	T	C	8225680	ExcessHet	0.49548	nfe	0.3414789999999993	34	72	0.49548
chr20-029410801-T-G	chr20	29410801	T	G	8225680	ExcessHet	0	none	0	0	72	1e-6
chr20-029410804-G-T	chr20	29410804	G	T	41172	VQSRTrancheSNP99.90to99.95	0.0028241	eas	0.020866	2	88	0.020866
chr20-029410806-A-C	chr20	29410806	A	C	1052	VQSRTrancheSNP99.80to99.90	0	none	2.2000000000000003e-5	0	96	2.2000000000000003e-5
chr20-029410806-A-T	chr20	29410806	A	T	1052	VQSRTrancheSNP99.80to99.90	9.418e-5	amr	4.950000000000003e-4	0	96	4.950000000000003e-4
chr20-029410807-T-G	chr20	29410807	T	G	3239	VQSRTrancheSNP99.90to99.95	6.7236e-4	eas	0.002687	0	84	0.002687
chr20-029410810-G-C	chr20	29410810	G	C	4491	VQSRTrancheINDEL99.00to99.50	1.627e-5	sas	2.2000000000000003e-5	0	104	2.2000000000000003e-5
chr20-029410810-G-GCC	chr20	29410810	G	GCC	4491	VQSRTrancheINDEL99.00to99.50	1.1472e-4	amr	2.2000000000000003e-5	0	104	1.1472e-4
chr20-029410810-G-GCCCA	chr20	29410810	G	GCCCA	4491	VQSRTrancheINDEL99.00to99.50	0	none	1.88e-4	0	104	1.88e-4
chr20-029410810-G-GCCCATGTGTGGAGGCCACCGAGGGGTCTGAGGGTGGGAGAGCGCCCCTTCAGGAGGAGCCGGGGAGGCGTAGTCAAAATCCCGGCATGCCGGAGCAGTTTGGGAGGTCCCCTCTGCCAGCGCGGCCTGGCTGGGATGGAGCACGGGGACGGCCC	chr20	29410810	G	GCCCATGTGTGGAGGCCACCGAGGGGTCTGAGGGTGGGAGAGCGCCCCTTCAGGAGGAGCCGGGGAGGCGTAGTCAAAATCCCGGCATGCCGGAGCAGTTTGGGAGGTCCCCTCTGCCAGCGCGGCCTGGCTGGGATGGAGCACGGGGACGGCCC	4491	VQSRTrancheINDEL99.00to99.50	2.14e-6	nfe	3.6999999999999985e-5	0	104	3.6999999999999985e-5
chr20-029410810-G-GCCCATGTGTGGAGGCCACCGAGGTGTCTGAGGGTGAGAGAGTGCCCCTTCAGGAGGAGCCGGGGAGGCGTATTCAAAATCCCGGCATGCCGGAGCAGTTTGGGAGGTCCCCTCTGCCAGCGCGGCCTGGCTGGGATGGAGCACGGGGACGGCCC	chr20	29410810	G	GCCCATGTGTGGAGGCCACCGAGGTGTCTGAGGGTGAGAGAGTGCCCCTTCAGGAGGAGCCGGGGAGGCGTATTCAAAATCCCGGCATGCCGGAGCAGTTTGGGAGGTCCCCTCTGCCAGCGCGGCCTGGCTGGGATGGAGCACGGGGACGGCCC	4491	VQSRTrancheINDEL99.00to99.50	8.02e-6	nfe	5.2999999999999994e-5	0	104	5.2999999999999994e-5
chr20-029410810-G-GCCCATGTGTGGAGGCCACCGAGGTGTCTGAGGGTGGGAGAGCGCCCCTTCAGGAGGAGCCGGGGAGGCGTAGTCAAAATCCCGGCATGCCGGAGCAGTTTGGGAGGTCCCCTCTGCCAGCGCGGCCTGGCTGGGATGGAGCACGGGGACGGCCC	chr20	29410810	G	GCCCATGTGTGGAGGCCACCGAGGTGTCTGAGGGTGGGAGAGCGCCCCTTCAGGAGGAGCCGGGGAGGCGTAGTCAAAATCCCGGCATGCCGGAGCAGTTTGGGAGGTCCCCTCTGCCAGCGCGGCCTGGCTGGGATGGAGCACGGGGACGGCCC	4491	VQSRTrancheINDEL99.00to99.50	2.14e-6	nfe	7.099999999999998e-5	0	104	7.099999999999998e-5
chr20-029410810-G-GCCCATGTGTGGAGGCCACCGAGGTGTCTGAGGGTGGGAGAGTGCCCCTTCAGGAGGAGCCGGGGAGGCGTATTCAAAATCCCGGCATGCCGGAGCAGTTTGGGAGGTCCCCTCTGCCAGCGCGGCCTGGCTGGGATGGAGCACGGGGACGGCCC	chr20	29410810	G	GCCCATGTGTGGAGGCCACCGAGGTGTCTGAGGGTGGGAGAGTGCCCCTTCAGGAGGAGCCGGGGAGGCGTATTCAAAATCCCGGCATGCCGGAGCAGTTTGGGAGGTCCCCTCTGCCAGCGCGGCCTGGCTGGGATGGAGCACGGGGACGGCCC	4491	VQSRTrancheINDEL99.00to99.50	2.3277e-4	amr	3.3800000000000046e-4	0	104	3.3800000000000046e-4
chr20-029410810-G-T	chr20	29410810	G	T	4491	VQSRTrancheINDEL99.00to99.50	0	none	0	0	104	1e-6
chr20-029410811-TTGGG-CTGGG	chr20	29410811	TTGGG	CTGGG	962	VQSRTrancheINDEL99.50to99.90	0	none	0	0	94	1e-6
chr20-029410811-TTGGG-GTGGG	chr20	29410811	TTGGG	GTGGG	962	VQSRTrancheINDEL99.50to99.90	0	none	4.04e-4	0	94	4.04e-4
chr20-029410811-TTGGG-T	chr20	29410811	TTGGG	T	962	VQSRTrancheINDEL99.50to99.90	0	none	7.099999999999998e-5	0	94	7.099999999999998e-5
chr20-029410811-TTGGG-TGG	chr20	29410811	TTGGG	TGG	962	VQSRTrancheINDEL99.50to99.90	0	none	2.2000000000000003e-5	0	94	2.2000000000000003e-5
chr20-029410811-TTGGG-TGTGGG	chr20	29410811	TTGGG	TGTGGG	962	VQSRTrancheINDEL99.50to99.90	0	none	0	0	94	1e-6
chr20-029410811-TTGGG-TGTGTGGAGGCCACCGAGGGGTCTGAGGGTGGG	chr20	29410811	TTGGG	TGTGTGGAGGCCACCGAGGGGTCTGAGGGTGGG	962	VQSRTrancheINDEL99.50to99.90	0	none	0	0	94	1e-6
chr20-029410811-TTGGG-TGTGTGGAGGCCACCGAGGTGTCTGAGGGTGGG	chr20	29410811	TTGGG	TGTGTGGAGGCCACCGAGGTGTCTGAGGGTGGG	962	VQSRTrancheINDEL99.50to99.90	0	none	0	0	94	1e-6
chr20-029410811-TTGGG-TGTGTGGG	chr20	29410811	TTGGG	TGTGTGGG	962	VQSRTrancheINDEL99.50to99.90	0	none	9e-6	0	94	9e-6
chr20-029410812-T-*	chr20	29410812	T	*	55	VQSRTrancheSNP99.80to99.90	0	none	1.27e-4	0	100	1.27e-4
chr20-029410812-T-G	chr20	29410812	T	G	55	VQSRTrancheSNP99.80to99.90	0	none	3.6999999999999985e-5	0	100	3.6999999999999985e-5
chr20-029410814-G-*	chr20	29410814	G	*	117	VQSRTrancheINDEL99.50to99.90	0	none	7.099999999999998e-5	0	102	7.099999999999998e-5
chr20-029410814-G-GAGGCCACCGA	chr20	29410814	G	GAGGCCACCGA	117	VQSRTrancheINDEL99.50to99.90	0	none	9e-6	0	102	9e-6
chr20-029410814-G-T	chr20	29410814	G	T	117	VQSRTrancheINDEL99.50to99.90	0	none	0	0	102	1e-6
chr20-029410815-G-*	chr20	29410815	G	*	210	VQSRTrancheINDEL99.50to99.90	0	none	7.099999999999998e-5	0	102	7.099999999999998e-5
chr20-029410815-G-GAGA	chr20	29410815	G	GAGA	210	VQSRTrancheINDEL99.50to99.90	0	none	0	0	102	1e-6
chr20-029410815-G-T	chr20	29410815	G	T	210	VQSRTrancheINDEL99.50to99.90	0	none	2.2000000000000003e-5	0	102	2.2000000000000003e-5
chr20-029410818-G-A	chr20	29410818	G	A	3883	VQSRTrancheSNP99.90to99.95	0	none	9e-6	0	110	9e-6
chr20-029410818-G-T	chr20	29410818	G	T	3883	VQSRTrancheSNP99.90to99.95	4.7745e-4	nfe	0.00122799999999999	1	110	0.00122799999999999
chr20-029410819-C-CCCCTTCA	chr20	29410819	C	CCCCTTCA	389	VQSRTrancheINDEL99.00to99.50	0	none	0	0	102	1e-6
chr20-029410819-C-G	chr20	29410819	C	G	389	VQSRTrancheINDEL99.00to99.50	5.666e-5	amr	2.2000000000000003e-5	0	102	5.666e-5
chr20-029410819-C-T	chr20	29410819	C	T	389	VQSRTrancheINDEL99.00to99.50	0	none	8.9e-5	0	102	8.9e-5
chr20-029410820-G-A	chr20	29410820	G	A	9645840	ExcessHet	0.49101	nfe	0.31910199999999994	38	76	0.49101
chr20-029410821-G-A	chr20	29410821	G	A	1584	VQSRTrancheINDEL99.50to99.90	0	none	0	0	110	1e-6
chr20-029410821-G-GAGACTACC	chr20	29410821	G	GAGACTACC	1584	VQSRTrancheINDEL99.50to99.90	1.224e-5	nfe	9.160000000000004e-4	1	110	9.160000000000004e-4
chr20-029410824-G-*	chr20	29410824	G	*	12361	VQSRTrancheSNP99.90to99.95	0	none	2.5100000000000014e-4	0	110	2.5100000000000014e-4
chr20-029410824-G-A	chr20	29410824	G	A	12361	VQSRTrancheSNP99.90to99.95	5.9848e-4	nfe	0.006159	1	110	0.006159
chr20-029410826-C-*	chr20	29410826	C	*	10313	VQSRTrancheSNP99.90to99.95	0	none	2.5100000000000014e-4	0	112	2.5100000000000014e-4
chr20-029410826-C-T	chr20	29410826	C	T	10313	VQSRTrancheSNP99.90to99.95	5.3099e-4	nfe	0.005182	1	112	0.005182
chr20-029410827-T-*	chr20	29410827	T	*	11625	VQSRTrancheSNP99.90to99.95	0	none	2.2999999999999995e-4	0	96	2.2999999999999995e-4
chr20-029410827-T-A	chr20	29410827	T	A	11625	VQSRTrancheSNP99.90to99.95	6.3907e-4	nfe	0.006105	1	96	0.006105
chr20-029410827-T-C	chr20	29410827	T	C	11625	VQSRTrancheSNP99.90to99.95	0	none	0	0	96	1e-6
chr20-029410829-C-*	chr20	29410829	C	*	1549133	ExcessHet	0	none	2.08e-4	0	78	2.08e-4
chr20-029410829-C-CAGG	chr20	29410829	C	CAGG	1549133	ExcessHet	1.1653e-4	nfe	0.00108199999999999	0	78	0.00108199999999999
chr20-029410829-C-G	chr20	29410829	C	G	1549133	ExcessHet	0	none	2.2000000000000003e-5	0	78	2.2000000000000003e-5
chr20-029410829-C-T	chr20	29410829	C	T	1549133	ExcessHet	0.18808	nfe	0.16956400000000002	19	78	0.18808
chr20-029410830-G-A	chr20	29410830	G	A	6176	VQSRTrancheSNP99.90to99.95	2.8075e-4	nfe	0.00289	1	110	0.00289
chr20-029410831-A-G	chr20	29410831	A	G	6246	VQSRTrancheSNP99.90to99.95	2.5212e-4	nfe	0.002865	1	108	0.002865
chr20-029410833-T-C	chr20	29410833	T	C	11557866	ExcessHet	0	none	0	0	78	1e-6
chr20-029410833-T-G	chr20	29410833	T	G	11557866	ExcessHet	0.49877	nfe	0.31545099999999976	39	78	0.49877
chr20-029410834-A-T	chr20	29410834	A	T	169	VQSRTrancheSNP99.80to99.90	0	none	1.0799999999999996e-4	0	110	1.0799999999999996e-4
chr20-029410839-C-G	chr20	29410839	C	G	12059313	ExcessHet	0.4994	nfe	0.31909199999999993	39	78	0.4994
chr20-029410849-C-G	chr20	29410849	C	G	611374	ExcessHet	6.937e-5	amr	4.720000000000004e-4	1	82	4.720000000000004e-4
chr20-029410849-C-T	chr20	29410849	C	T	611374	ExcessHet	0.15115	afr	0.117896	6	82	0.15115
chr20-029410850-A-C	chr20	29410850	A	C	2029758	ExcessHet	0.32151	afr	0.235867	25	80	0.32151
chr20-029410850-A-T	chr20	29410850	A	T	2029758	ExcessHet	2.56e-6	nfe	9e-6	0	80	9e-6
chr20-029410853-C-A	chr20	29410853	C	A	10872	VQSRTrancheSNP99.80to99.90	0	none	0	0	116	1e-6
chr20-029410853-C-G	chr20	29410853	C	G	10872	VQSRTrancheSNP99.80to99.90	3.3514e-4	mid	0.00398	1	116	0.00398
chr20-029410856-A-C	chr20	29410856	A	C	13102	VQSRTrancheSNP99.80to99.90	8.3683e-4	mid	0.004744	1	100	0.004744
chr20-029410861-C-A	chr20	29410861	C	A	14126628	ExcessHet	1.2384e-4	nfe	5.180000000000002e-4	0	106	5.180000000000002e-4
chr20-029410861-C-T	chr20	29410861	C	T	14126628	ExcessHet	0.50018	nfe	0.36987699999999946	53	106	0.50018
chr20-029410870-CA-C	chr20	29410870	CA	C	47349	VQSRTrancheINDEL99.50to99.90	0.0020688	amr	0.01725600000000001	3	92	0.01725600000000001
chr20-029410870-CA-TA	chr20	29410870	CA	TA	47349	VQSRTrancheINDEL99.50to99.90	0	none	1.47e-4	0	92	1.47e-4
chr20-029410871-A-*	chr20	29410871	A	*	401255	VQSRTrancheSNP99.90to99.95	0	none	0.015675	3	84	0.015675
chr20-029410871-A-G	chr20	29410871	A	G	401255	VQSRTrancheSNP99.90to99.95	0.060209	mid	0.03945200000000001	7	84	0.060209
chr20-029410875-C-CGT	chr20	29410875	C	CGT	56563	VQSRTrancheINDEL99.50to99.90	1.2891e-4	afr	8.9e-5	0	90	1.2891e-4
chr20-029410875-C-G	chr20	29410875	C	G	56563	VQSRTrancheINDEL99.50to99.90	0.0017268	amr	0.02023400000000002	4	90	0.02023400000000002
chr20-029410875-C-T	chr20	29410875	C	T	56563	VQSRTrancheINDEL99.50to99.90	0	none	9e-6	0	90	9e-6
chr20-029410878-GGAA-G	chr20	29410878	GGAA	G	51455.97	VQSRTrancheINDEL99.50to99.90	0	none	0	0	124	1e-6
chr20-029410878-GGAA-GAGAA	chr20	29410878	GGAA	GAGAA	51455.97	VQSRTrancheINDEL99.50to99.90	0	none	0	0	124	1e-6
chr20-029410878-GGAA-GCGAA	chr20	29410878	GGAA	GCGAA	51455.97	VQSRTrancheINDEL99.50to99.90	0	none	0.01890600000000001	4	124	0.01890600000000001
chr20-029410880-AACTC-*	chr20	29410880	AACTC	*	51294	VQSRTrancheINDEL99.50to99.90	0	none	0	0	122	1e-6
chr20-029410880-AACTC-A	chr20	29410880	AACTC	A	51294	VQSRTrancheINDEL99.50to99.90	3.651e-5	afr	1.6699999999999994e-4	0	122	1.6699999999999994e-4
chr20-029410880-AACTC-TACTC	chr20	29410880	AACTC	TACTC	51294	VQSRTrancheINDEL99.50to99.90	0	none	0.018694	3	122	0.018694
chr20-029410882-C-*	chr20	29410882	C	*	34585	VQSRTrancheINDEL99.50to99.90	0	none	1.6699999999999994e-4	0	84	1.6699999999999994e-4
chr20-029410882-C-CGTCG	chr20	29410882	C	CGTCG	34585	VQSRTrancheINDEL99.50to99.90	0	none	0	0	84	1e-6
chr20-029410882-C-G	chr20	29410882	C	G	34585	VQSRTrancheINDEL99.50to99.90	3.6091e-4	amr	0.002989	0	84	0.002989
chr20-029410882-C-T	chr20	29410882	C	T	34585	VQSRTrancheINDEL99.50to99.90	6.4153e-4	amr	0.01142799999999998	2	84	0.01142799999999998
chr20-029410883-T-*	chr20	29410883	T	*	15178481	ExcessHet	0	none	9e-6	0	114	9e-6
chr20-029410883-T-A	chr20	29410883	T	A	15178481	ExcessHet	0.49656	nfe	0.3618539999999999	55	114	0.49656
chr20-029410888-T-A	chr20	29410888	T	A	51861	VQSRTrancheSNP99.80to99.90	0.0010868	amr	0.01893300000000001	3	124	0.01893300000000001
chr20-029410888-T-G	chr20	29410888	T	G	51861	VQSRTrancheSNP99.80to99.90	0	none	0	0	124	1e-6
chr20-029410889-T-C	chr20	29410889	T	C	16010417	ExcessHet	0.49593	nfe	0.3607399999999999	55	116	0.49593
chr20-029410892-C-CG	chr20	29410892	C	CG	52334.97	VQSRTrancheINDEL99.00to99.50	9.0198e-4	amr	0.018771	3	118	0.018771
chr20-029410895-G-A	chr20	29410895	G	A	17042017	ExcessHet	0.49659	afr	0.361584	55	114	0.49659
chr20-029410900-A-C	chr20	29410900	A	C	46632	VQSRTrancheSNP99.80to99.90	4.577e-5	amr	7.099999999999998e-5	0	112	7.099999999999998e-5
chr20-029410900-A-G	chr20	29410900	A	G	46632	VQSRTrancheSNP99.80to99.90	7.2357e-4	amr	0.01666	3	112	0.01666
chr20-029410902-G-A	chr20	29410902	G	A	49006	VQSRTrancheSNP99.80to99.90	5.7647e-4	mid	0.01737600000000001	3	122	0.01737600000000001
chr20-029410907-G-T	chr20	29410907	G	T	42393	VQSRTrancheSNP99.80to99.90	4.6501e-4	amr	0.01513899999999998	3	122	0.01513899999999998
chr20-029410908-T-A	chr20	29410908	T	A	13115074	ExcessHet	0.45016	sas	0.3088829999999996	48	118	0.45016
chr20-029410908-T-G	chr20	29410908	T	G	13115074	ExcessHet	0.10919	afr	0.06209800000000001	7	118	0.10919
chr20-029410912-G-*	chr20	29410912	G	*	17093863	ExcessHet	0	none	2.2000000000000003e-5	0	118	2.2000000000000003e-5
chr20-029410912-G-T	chr20	29410912	G	T	17093863	ExcessHet	0.48967	afr	0.35838199999999987	54	118	0.48967
chr20-029410914-GA-G	chr20	29410914	GA	G	42929	VQSRTrancheINDEL97.00to99.00	3.2733e-4	amr	0.01353499999999999	3	118	0.01353499999999999
chr20-029410914-GA-TA	chr20	29410914	GA	TA	42929	VQSRTrancheINDEL97.00to99.00	0	none	7.740000000000004e-4	0	118	7.740000000000004e-4
chr20-029410915-AG-*	chr20	29410915	AG	*	331.97	VQSRTrancheINDEL97.00to99.00	0	none	0.01350799999999999	3	116	0.01350799999999999
chr20-029410915-AG-A	chr20	29410915	AG	A	331.97	VQSRTrancheINDEL97.00to99.00	7.543e-5	afr	8.9e-5	0	116	8.9e-5
chr20-029410916-G-*	chr20	29410916	G	*	17615567	ExcessHet	0	none	9e-6	0	116	9e-6
chr20-029410916-G-T	chr20	29410916	G	T	17615567	ExcessHet	0.48936	afr	0.3583629999999999	53	116	0.48936
chr20-029410917-T-C	chr20	29410917	T	C	17907205	ExcessHet	0.48956	afr	0.35807299999999986	53	114	0.48956
chr20-029410917-T-TC	chr20	29410917	T	TC	17907205	ExcessHet	1.9583e-4	amr	0.00113199999999999	0	114	0.00113199999999999
chr20-029410917-T-TTC	chr20	29410917	T	TTC	17907205	ExcessHet	2.2466e-4	nfe	2.2000000000000003e-5	0	114	2.2466e-4
chr20-029410920-T-*	chr20	29410920	T	*	38902	VQSRTrancheSNP99.80to99.90	0	none	5.2999999999999994e-5	0	114	5.2999999999999994e-5
chr20-029410920-T-C	chr20	29410920	T	C	38902	VQSRTrancheSNP99.80to99.90	4.5973e-4	amr	0.01316599999999998	3	114	0.01316599999999998
chr20-029410927-T-A	chr20	29410927	T	A	23681	VQSRTrancheSNP99.90to99.95	2.9614e-4	mid	0.00799699999999998	2	112	0.00799699999999998
chr20-029410927-T-C	chr20	29410927	T	C	23681	VQSRTrancheSNP99.90to99.95	0	none	0	0	112	1e-6
chr20-029410927-T-G	chr20	29410927	T	G	23681	VQSRTrancheSNP99.90to99.95	0	none	2.2000000000000003e-5	0	112	2.2000000000000003e-5
chr20-029410930-GA-*	chr20	29410930	GA	*	3115544	ExcessHet	0	none	0	0	102	1e-6
chr20-029410930-GA-AA	chr20	29410930	GA	AA	3115544	ExcessHet	0	none	0.216739	24	102	0.216739
chr20-029410930-GA-G	chr20	29410930	GA	G	3115544	ExcessHet	0	none	7.099999999999998e-5	0	102	7.099999999999998e-5
chr20-029410930-GA-GCAA	chr20	29410930	GA	GCAA	3115544	ExcessHet	0	none	0	0	102	1e-6
chr20-029410930-GA-TA	chr20	29410930	GA	TA	3115544	ExcessHet	0	none	9e-6	0	102	9e-6
chr20-029410931-AGG-*	chr20	29410931	AGG	*	17458468	ExcessHet	0	none	9e-6	0	116	9e-6
chr20-029410931-AGG-A	chr20	29410931	AGG	A	17458468	ExcessHet	0	none	0	0	116	1e-6
chr20-029410931-AGG-CGG	chr20	29410931	AGG	CGG	17458468	ExcessHet	0	none	0.007712	1	116	0.007712
chr20-029410931-AGG-GGG	chr20	29410931	AGG	GGG	17458468	ExcessHet	0	none	0	0	116	1e-6
chr20-029410931-AGG-TGG	chr20	29410931	AGG	TGG	17458468	ExcessHet	0	none	0.3594699999999999	52	116	0.3594699999999999
chr20-029410932-G-*	chr20	29410932	G	*	23739	VQSRTrancheINDEL99.50to99.90	0	none	0	0	130	1e-6
chr20-029410932-G-A	chr20	29410932	G	A	23739	VQSRTrancheINDEL99.50to99.90	0.0045112	eas	0.011312	2	130	0.011312
chr20-029410932-G-GCACA	chr20	29410932	G	GCACA	23739	VQSRTrancheINDEL99.50to99.90	3.117e-5	afr	9e-6	0	130	3.117e-5
chr20-029410944-C-A	chr20	29410944	C	A	45474	PASS	1.2281e-4	eas	0.004823	0	118	0.004823
chr20-029410944-C-T	chr20	29410944	C	T	45474	PASS	0.0060701	eas	0.01280099999999999	1	118	0.01280099999999999
chr20-029410951-A-AG	chr20	29410951	A	AG	19431597	ExcessHet	0.46806	sas	0.4537609999999993	58	128	0.46806
chr20-029410951-A-G	chr20	29410951	A	G	19431597	ExcessHet	0	none	0	0	128	1e-6
chr20-029410953-G-A	chr20	29410953	G	A	39331	PASS	0	none	9.640000000000004e-4	0	130	9.640000000000004e-4
chr20-029410953-G-C	chr20	29410953	G	C	39331	PASS	0.005154	eas	0.01293599999999999	1	130	0.01293599999999999
chr20-029410953-G-T	chr20	29410953	G	T	39331	PASS	0	none	2.2000000000000003e-5	0	130	2.2000000000000003e-5
chr20-029410957-A-G	chr20	29410957	A	G	859424	ExcessHet	1.51e-6	nfe	3.6999999999999985e-5	0	104	3.6999999999999985e-5
chr20-029410957-A-T	chr20	29410957	A	T	859424	ExcessHet	0.060583	nfe	0.103012	10	104	0.103012
chr20-029410958-C-A	chr20	29410958	C	A	55358	PASS	0	none	0	0	128	1e-6
chr20-029410958-C-G	chr20	29410958	C	G	55358	PASS	0	none	9e-6	0	128	9e-6
chr20-029410958-C-T	chr20	29410958	C	T	55358	PASS	0.0091136	amr	0.01917200000000001	1	128	0.01917200000000001
chr20-029410969-C-A	chr20	29410969	C	A	54456	PASS	2.92e-6	nfe	2.2000000000000003e-5	0	128	2.2000000000000003e-5
chr20-029410969-C-G	chr20	29410969	C	G	54456	PASS	0.007379	amr	0.01832800000000001	1	128	0.01832800000000001
chr20-029410973-G-A	chr20	29410973	G	A	20031341	ExcessHet	0.47146	afr	0.4646059999999994	59	126	0.47146
chr20-029410986-C-A	chr20	29410986	C	A	2470668	ExcessHet	9.96e-6	amr	9e-6	0	112	9.96e-6
chr20-029410986-C-T	chr20	29410986	C	T	2470668	ExcessHet	0.15347	afr	0.26204299999999936	33	112	0.26204299999999936
chr20-029411006-GCTCGC-*	chr20	29411006	GCTCGC	*	2825588	ExcessHet	0	none	0	0	118	1e-6
chr20-029411006-GCTCGC-ACTCGC	chr20	29411006	GCTCGC	ACTCGC	2825588	ExcessHet	0	none	4.05e-4	0	118	4.05e-4
chr20-029411006-GCTCGC-G	chr20	29411006	GCTCGC	G	2825588	ExcessHet	9.35e-6	amr	2.2000000000000003e-5	0	118	2.2000000000000003e-5
chr20-029411006-GCTCGC-GCGC	chr20	29411006	GCTCGC	GCGC	2825588	ExcessHet	0	none	0.2747399999999994	34	118	0.2747399999999994
chr20-029411006-GCTCGC-GGC	chr20	29411006	GCTCGC	GGC	2825588	ExcessHet	0	none	0	0	118	1e-6
chr20-029411006-GCTCGC-TCTCGC	chr20	29411006	GCTCGC	TCTCGC	2825588	ExcessHet	0	none	3.6999999999999985e-5	0	118	3.6999999999999985e-5
chr20-029411007-C-*	chr20	29411007	C	*	18703421	ExcessHet	0	none	0.03870100000000002	6	128	0.03870100000000002
chr20-029411007-C-A	chr20	29411007	C	A	18703421	ExcessHet	0.47498	nfe	0.44865	58	128	0.47498
chr20-029411007-C-CACACAGGGCATGTGGGGTGCGGGAAGCCCCGT	chr20	29411007	C	CACACAGGGCATGTGGGGTGCGGGAAGCCCCGT	18703421	ExcessHet	4.15e-6	nfe	9e-6	0	128	9e-6
chr20-029411007-C-T	chr20	29411007	C	T	18703421	ExcessHet	5.6595e-4	amr	0.00137499999999999	0	128	0.00137499999999999
chr20-029411008-T-*	chr20	29411008	T	*	37238758	PASS	0	none	0.034695	6	132	0.034695
chr20-029411008-T-A	chr20	29411008	T	A	37238758	PASS	0.42671	nfe	0.4098759999999995	57	132	0.42671
chr20-029411008-T-G	chr20	29411008	T	G	37238758	PASS	0.4712	sas	0.4593709999999993	58	132	0.4712
chr20-029411009-C-*	chr20	29411009	C	*	19446704	ExcessHet	0	none	0	0	130	1e-6
chr20-029411009-C-A	chr20	29411009	C	A	19446704	ExcessHet	0.039488	afr	0.04150500000000001	7	130	0.04150500000000001
chr20-029411009-C-CCCCACGCACCGGTGTAGGTGAAAGCGACCCACGA	chr20	29411009	C	CCCCACGCACCGGTGTAGGTGAAAGCGACCCACGA	19446704	ExcessHet	0	none	0	0	130	1e-6
chr20-029411009-C-CCCCACGCACCGGTGTAGGTGAAAGCGACCCACGAGG	chr20	29411009	C	CCCCACGCACCGGTGTAGGTGAAAGCGACCCACGAGG	19446704	ExcessHet	0	none	0	0	130	1e-6
chr20-029411009-C-T	chr20	29411009	C	T	19446704	ExcessHet	0.43736	nfe	0.448074	58	130	0.448074
chr20-029411010-G-*	chr20	29411010	G	*	2859347	ExcessHet	0	none	0	0	122	1e-6
chr20-029411010-G-A	chr20	29411010	G	A	2859347	ExcessHet	0.012074	amr	0.00945699999999999	0	122	0.012074
chr20-029411010-G-GGTA	chr20	29411010	G	GGTA	2859347	ExcessHet	0	none	0	0	122	1e-6
chr20-029411010-G-GTA	chr20	29411010	G	GTA	2859347	ExcessHet	0.14414	afr	0.2748809999999993	35	122	0.2748809999999993
chr20-029411010-G-T	chr20	29411010	G	T	2859347	ExcessHet	0.0065226	eas	0.004901	0	122	0.0065226
chr20-029411027-CG-*	chr20	29411027	CG	*	9352509	ExcessHet	0	none	1.27e-4	0	124	1.27e-4
chr20-029411027-CG-AG	chr20	29411027	CG	AG	9352509	ExcessHet	0	none	0	0	124	1e-6
chr20-029411027-CG-C	chr20	29411027	CG	C	9352509	ExcessHet	0	none	2.2000000000000003e-5	0	124	2.2000000000000003e-5
chr20-029411027-CG-TG	chr20	29411027	CG	TG	9352509	ExcessHet	0	none	0.449869	56	124	0.449869
chr20-029411034-C-A	chr20	29411034	C	A	31779579	ExcessHet	0.49661	nfe	0.4961379999999994	66	132	0.49661
chr20-029411034-C-T	chr20	29411034	C	T	31779579	ExcessHet	0	none	0	0	132	1e-6
chr20-029411037-C-G	chr20	29411037	C	G	31875918	ExcessHet	0.030052	amr	0.01469599999999999	0	132	0.030052
chr20-029411037-C-T	chr20	29411037	C	T	31875918	ExcessHet	0.47423	nfe	0.4808829999999994	66	132	0.4808829999999994
chr20-029411051-C-*	chr20	29411051	C	*	5800898	ExcessHet	0	none	3.3800000000000046e-4	0	124	3.3800000000000046e-4
chr20-029411051-C-G	chr20	29411051	C	G	5800898	ExcessHet	0.0022443	afr	1.6699999999999994e-4	0	124	0.0022443
chr20-029411051-C-T	chr20	29411051	C	T	5800898	ExcessHet	0.36611	afr	0.3706519999999995	45	124	0.3706519999999995
chr20-029411052-A-*	chr20	29411052	A	*	37698707	ExcessHet	0	none	2.2000000000000003e-5	0	132	2.2000000000000003e-5
chr20-029411052-A-C	chr20	29411052	A	C	37698707	ExcessHet	0	none	9e-6	0	132	9e-6
chr20-029411052-A-G	chr20	29411052	A	G	37698707	ExcessHet	0.5012	afr	0.4993579999999994	66	132	0.5012
chr20-029411059-GTGAACT-ATGAACT	chr20	29411059	GTGAACT	ATGAACT	39771956	ExcessHet	0	none	0.49013299999999943	67	134	0.49013299999999943
chr20-029411059-GTGAACT-CTGAACT	chr20	29411059	GTGAACT	CTGAACT	39771956	ExcessHet	0	none	0	0	134	1e-6
chr20-029411059-GTGAACT-G	chr20	29411059	GTGAACT	G	39771956	ExcessHet	7.49e-6	nfe	1.6699999999999994e-4	0	134	1.6699999999999994e-4
chr20-029411065-T-*	chr20	29411065	T	*	42300639	ExcessHet	0	none	2.5100000000000014e-4	0	134	2.5100000000000014e-4
chr20-029411065-T-A	chr20	29411065	T	A	42300639	ExcessHet	8.58e-6	amr	0	0	134	8.58e-6
chr20-029411065-T-C	chr20	29411065	T	C	42300639	ExcessHet	0.49346	afr	0.49018699999999943	67	134	0.49346
chr20-029411065-T-G	chr20	29411065	T	G	42300639	ExcessHet	3.6498e-4	amr	3.160000000000005e-4	0	134	3.6498e-4
chr20-029411071-G-*	chr20	29411071	G	*	22301	VQSRTrancheINDEL99.50to99.90	0	none	3.6000000000000035e-4	0	132	3.6000000000000035e-4
chr20-029411071-G-A	chr20	29411071	G	A	22301	VQSRTrancheINDEL99.50to99.90	3.83e-6	nfe	5.2999999999999994e-5	0	132	5.2999999999999994e-5
chr20-029411071-G-C	chr20	29411071	G	C	22301	VQSRTrancheINDEL99.50to99.90	3.5091e-4	mid	0.007249	0	132	0.007249
chr20-029411071-G-GGCAACCC	chr20	29411071	G	GGCAACCC	22301	VQSRTrancheINDEL99.50to99.90	0	none	0	0	132	1e-6
chr20-029411083-C-*	chr20	29411083	C	*	52052263	ExcessHet	0	none	0.001991	0	134	0.001991
chr20-029411083-C-A	chr20	29411083	C	A	52052263	ExcessHet	0	none	9e-6	0	134	9e-6
chr20-029411083-C-G	chr20	29411083	C	G	52052263	ExcessHet	0.49672	afr	0.49088999999999944	67	134	0.49672
chr20-029411083-C-T	chr20	29411083	C	T	52052263	ExcessHet	5.07e-6	sas	0	0	134	5.07e-6
chr20-029411085-C-*	chr20	29411085	C	*	51989839	ExcessHet	0	none	0.001967	0	134	0.001967
chr20-029411085-C-G	chr20	29411085	C	G	51989839	ExcessHet	0.49632	afr	0.48861399999999944	67	134	0.49632
chr20-029411093-TGCCG-*	chr20	29411093	TGCCG	*	35918	VQSRTrancheINDEL95.00to96.00	0	none	0	0	110	1e-6
chr20-029411093-TGCCG-AGCCG	chr20	29411093	TGCCG	AGCCG	35918	VQSRTrancheINDEL95.00to96.00	0	none	8.9e-5	0	110	8.9e-5
chr20-029411093-TGCCG-CGCCG	chr20	29411093	TGCCG	CGCCG	35918	VQSRTrancheINDEL95.00to96.00	0	none	0.01172399999999999	0	110	0.01172399999999999
chr20-029411093-TGCCG-T	chr20	29411093	TGCCG	T	35918	VQSRTrancheINDEL95.00to96.00	0	none	0	0	110	1e-6
chr20-029411094-GC-*	chr20	29411094	GC	*	187743	VQSRTrancheINDEL99.50to99.90	0	none	9e-6	0	124	9e-6
chr20-029411094-GC-AC	chr20	29411094	GC	AC	187743	VQSRTrancheINDEL99.50to99.90	0	none	0.03284300000000001	0	124	0.03284300000000001
chr20-029411094-GC-G	chr20	29411094	GC	G	187743	VQSRTrancheINDEL99.50to99.90	2.024e-5	amr	0	0	124	2.024e-5
chr20-029411096-CG-AG	chr20	29411096	CG	AG	16708717	ExcessHet	0	none	7.099999999999998e-5	0	130	7.099999999999998e-5
chr20-029411096-CG-C	chr20	29411096	CG	C	16708717	ExcessHet	0	none	9e-6	0	130	9e-6
chr20-029411096-CG-GG	chr20	29411096	CG	GG	16708717	ExcessHet	0	none	0.4664409999999994	62	130	0.4664409999999994
chr20-029411096-CG-TG	chr20	29411096	CG	TG	16708717	ExcessHet	0	none	2.2000000000000003e-5	0	130	2.2000000000000003e-5
chr20-029411097-G-*	chr20	29411097	G	*	27482003	ExcessHet	0	none	9e-6	0	118	9e-6
chr20-029411097-G-A	chr20	29411097	G	A	27482003	ExcessHet	0.38459	afr	0.2817179999999997	47	118	0.38459
chr20-029411097-G-C	chr20	29411097	G	C	27482003	ExcessHet	0	none	0	0	118	1e-6
chr20-029411097-G-T	chr20	29411097	G	T	27482003	ExcessHet	6.09e-6	nfe	5.2999999999999994e-5	0	118	5.2999999999999994e-5
chr20-029411103-C-A	chr20	29411103	C	A	12200756	ExcessHet	0	none	0	0	82	1e-6
chr20-029411103-C-CGCTTTGTACCCGGGGCT	chr20	29411103	C	CGCTTTGTACCCGGGGCT	12200756	ExcessHet	0	none	0	0	82	1e-6
chr20-029411103-C-G	chr20	29411103	C	G	12200756	ExcessHet	1.6e-6	nfe	2.2000000000000003e-5	0	82	2.2000000000000003e-5
chr20-029411103-C-T	chr20	29411103	C	T	12200756	ExcessHet	0.30715	eas	0.12565500000000002	28	82	0.30715
chr20-029411106-G-A	chr20	29411106	G	A	119654	VQSRTrancheSNP99.90to99.95	0.006372	nfe	0.012172	0	118	0.012172
chr20-029411106-G-C	chr20	29411106	G	C	119654	VQSRTrancheSNP99.90to99.95	0	none	0	0	118	1e-6
chr20-029411106-G-T	chr20	29411106	G	T	119654	VQSRTrancheSNP99.90to99.95	1.109e-5	nfe	6.100000000000004e-4	0	118	6.100000000000004e-4
chr20-029411110-CAAAA-*	chr20	29411110	CAAAA	*	271629	PASS	0	none	1.27e-4	0	132	1.27e-4
chr20-029411110-CAAAA-C	chr20	29411110	CAAAA	C	271629	PASS	0.0037635	nfe	0.05097500000000001	2	132	0.05097500000000001
chr20-029411110-CAAAA-CAA	chr20	29411110	CAAAA	CAA	271629	PASS	0	none	5.2999999999999994e-5	0	132	5.2999999999999994e-5
chr20-029411110-CAAAA-CAAA	chr20	29411110	CAAAA	CAAA	271629	PASS	0	none	1.0799999999999996e-4	0	132	1.0799999999999996e-4
chr20-029411110-CAAAA-TAAAA	chr20	29411110	CAAAA	TAAAA	271629	PASS	0	none	1.0799999999999996e-4	0	132	1.0799999999999996e-4
chr20-029411111-A-*	chr20	29411111	A	*	271.97	VQSRTrancheINDEL97.00to99.00	0	none	0.05158600000000001	2	130	0.05158600000000001
chr20-029411111-A-ACC	chr20	29411111	A	ACC	271.97	VQSRTrancheINDEL97.00to99.00	0	none	9e-6	0	130	9e-6
chr20-029411111-A-ACCAGCCAGGGGCCGCGTTGC	chr20	29411111	A	ACCAGCCAGGGGCCGCGTTGC	271.97	VQSRTrancheINDEL97.00to99.00	0	none	0	0	130	1e-6
chr20-029411111-A-ACCAGCCGACTGCCTGCATGGGCGCCCTGCCAGCCTGTCCTGGTTGCCTGGCACTTCGATTCTTTGT	chr20	29411111	A	ACCAGCCGACTGCCTGCATGGGCGCCCTGCCAGCCTGTCCTGGTTGCCTGGCACTTCGATTCTTTGT	271.97	VQSRTrancheINDEL97.00to99.00	0	none	0	0	130	1e-6
chr20-029411111-A-ACCG	chr20	29411111	A	ACCG	271.97	VQSRTrancheINDEL97.00to99.00	0	none	2.2000000000000003e-5	0	130	2.2000000000000003e-5
chr20-029411112-A-*	chr20	29411112	A	*	17756	VQSRTrancheINDEL96.00to97.00	0	none	0.051141	2	98	0.051141
chr20-029411112-A-AGCCGACTGCCTGCATGGGCGCCCTGCCAGCCTGTCCTGGTTGCCTGGGGCCACACTGCAC	chr20	29411112	A	AGCCGACTGCCTGCATGGGCGCCCTGCCAGCCTGTCCTGGTTGCCTGGGGCCACACTGCAC	17756	VQSRTrancheINDEL96.00to97.00	0	none	0	0	98	1e-6
chr20-029411112-A-C	chr20	29411112	A	C	17756	VQSRTrancheINDEL96.00to97.00	8.81e-5	nfe	0.00477	0	98	0.00477
chr20-029411112-A-T	chr20	29411112	A	T	17756	VQSRTrancheINDEL96.00to97.00	0	none	2.2000000000000003e-5	0	98	2.2000000000000003e-5
chr20-029411113-A-*	chr20	29411113	A	*	10189	VQSRTrancheINDEL95.00to96.00	0	none	0.05084700000000002	2	112	0.05084700000000002
chr20-029411113-A-AGG	chr20	29411113	A	AGG	10189	VQSRTrancheINDEL95.00to96.00	6.08e-6	sas	8.9e-5	0	112	8.9e-5
chr20-029411113-A-AGGC	chr20	29411113	A	AGGC	10189	VQSRTrancheINDEL95.00to96.00	0	none	3.160000000000005e-4	0	112	3.160000000000005e-4
chr20-029411113-A-C	chr20	29411113	A	C	10189	VQSRTrancheINDEL95.00to96.00	1.1011e-4	nfe	0.00194099999999999	0	112	0.00194099999999999
chr20-029411114-AAC-*	chr20	29411114	AAC	*	9678	PASS	0	none	0.05065600000000001	2	100	0.05065600000000001
chr20-029411114-AAC-A	chr20	29411114	AAC	A	9678	PASS	7.19e-6	sas	5.2999999999999994e-5	0	100	5.2999999999999994e-5
chr20-029411114-AAC-AGCCGAC	chr20	29411114	AAC	AGCCGAC	9678	PASS	0	none	3.3800000000000046e-4	0	100	3.3800000000000046e-4
chr20-029411114-AAC-CAC	chr20	29411114	AAC	CAC	9678	PASS	0	none	2.9400000000000004e-4	0	100	2.9400000000000004e-4
chr20-029411114-AAC-GAC	chr20	29411114	AAC	GAC	9678	PASS	0	none	0.00152099999999999	0	100	0.00152099999999999
chr20-029411114-AAC-TAC	chr20	29411114	AAC	TAC	9678	PASS	0	none	1.6699999999999994e-4	0	100	1.6699999999999994e-4
chr20-029411117-C-CA	chr20	29411117	C	CA	15418	VQSRTrancheINDEL99.00to99.50	1.5111e-4	nfe	0.004928	1	132	0.004928
chr20-029411117-C-CACAT	chr20	29411117	C	CACAT	15418	VQSRTrancheINDEL99.00to99.50	0	none	0	0	132	1e-6
chr20-029411117-C-CGGCCGTCT	chr20	29411117	C	CGGCCGTCT	15418	VQSRTrancheINDEL99.00to99.50	0	none	0	0	132	1e-6
chr20-029411117-C-CGGCGGTCT	chr20	29411117	C	CGGCGGTCT	15418	VQSRTrancheINDEL99.00to99.50	0	none	9e-6	0	132	9e-6
chr20-029411117-C-CGGCT	chr20	29411117	C	CGGCT	15418	VQSRTrancheINDEL99.00to99.50	1.9639999999999998e-05	amr	2.09e-4	0	132	2.09e-4
chr20-029411117-C-CGTTT	chr20	29411117	C	CGTTT	15418	VQSRTrancheINDEL99.00to99.50	2.42e-6	nfe	3.6999999999999985e-5	0	132	3.6999999999999985e-5
chr20-029411117-C-CT	chr20	29411117	C	CT	15418	VQSRTrancheINDEL99.00to99.50	0	none	2.9400000000000004e-4	0	132	2.9400000000000004e-4
chr20-029411117-C-G	chr20	29411117	C	G	15418	VQSRTrancheINDEL99.00to99.50	0	none	0	0	132	1e-6
chr20-029411117-C-T	chr20	29411117	C	T	15418	VQSRTrancheINDEL99.00to99.50	5.43e-6	nfe	3.3800000000000046e-4	0	132	3.3800000000000046e-4
chr20-029411119-C-G	chr20	29411119	C	G	211132	PASS	0.0028017	nfe	0.04146500000000001	1	122	0.04146500000000001
chr20-029411120-CTA-ATA	chr20	29411120	CTA	ATA	201838	PASS	0	none	2.9400000000000004e-4	0	134	2.9400000000000004e-4
chr20-029411120-CTA-C	chr20	29411120	CTA	C	201838	PASS	0.0026039	nfe	0.03979900000000001	1	134	0.03979900000000001
chr20-029411120-CTA-CA	chr20	29411120	CTA	CA	201838	PASS	0	none	3.6999999999999985e-5	0	134	3.6999999999999985e-5
chr20-029411121-TACGTCC-*	chr20	29411121	TACGTCC	*	12677	VQSRTrancheINDEL95.00to96.00	0	none	0.039824	1	130	0.039824
chr20-029411121-TACGTCC-CACGTCC	chr20	29411121	TACGTCC	CACGTCC	12677	VQSRTrancheINDEL95.00to96.00	0	none	1.0799999999999996e-4	0	130	1.0799999999999996e-4
chr20-029411121-TACGTCC-GACGTCC	chr20	29411121	TACGTCC	GACGTCC	12677	VQSRTrancheINDEL95.00to96.00	0	none	0.004262	0	130	0.004262
chr20-029411121-TACGTCC-T	chr20	29411121	TACGTCC	T	12677	VQSRTrancheINDEL95.00to96.00	1.05e-6	nfe	5.2999999999999994e-5	0	130	5.2999999999999994e-5
chr20-029411121-TACGTCC-TGTCC	chr20	29411121	TACGTCC	TGTCC	12677	VQSRTrancheINDEL95.00to96.00	0	none	7.099999999999998e-5	0	130	7.099999999999998e-5
chr20-029411121-TACGTCC-TGTGCGGGCGCCATGACGTCC	chr20	29411121	TACGTCC	TGTGCGGGCGCCATGACGTCC	12677	VQSRTrancheINDEL95.00to96.00	0	none	0	0	130	1e-6
chr20-029411122-AC-*	chr20	29411122	AC	*	12502	VQSRTrancheINDEL95.00to96.00	0	none	0.039911	1	106	0.039911
chr20-029411122-AC-A	chr20	29411122	AC	A	12502	VQSRTrancheINDEL95.00to96.00	0	none	9e-6	0	106	9e-6
chr20-029411122-AC-AGGCGGGC	chr20	29411122	AC	AGGCGGGC	12502	VQSRTrancheINDEL95.00to96.00	0	none	7.099999999999998e-5	0	106	7.099999999999998e-5
chr20-029411122-AC-GC	chr20	29411122	AC	GC	12502	VQSRTrancheINDEL95.00to96.00	0	none	0.003878	0	106	0.003878
chr20-029411123-CGT-*	chr20	29411123	CGT	*	13514	VQSRTrancheINDEL99.50to99.90	0	none	1.88e-4	0	130	1.88e-4
chr20-029411123-CGT-C	chr20	29411123	CGT	C	13514	VQSRTrancheINDEL99.50to99.90	4.93e-6	sas	5.2999999999999994e-5	0	130	5.2999999999999994e-5
chr20-029411123-CGT-CAGCCTGT	chr20	29411123	CGT	CAGCCTGT	13514	VQSRTrancheINDEL99.50to99.90	0	none	0	0	130	1e-6
chr20-029411123-CGT-CATGGGCGCCCTGCCAGCCTGT	chr20	29411123	CGT	CATGGGCGCCCTGCCAGCCTGT	13514	VQSRTrancheINDEL99.50to99.90	0	none	2.09e-4	0	130	2.09e-4
chr20-029411123-CGT-CCAGACAGT	chr20	29411123	CGT	CCAGACAGT	13514	VQSRTrancheINDEL99.50to99.90	0	none	1.0799999999999996e-4	0	130	1.0799999999999996e-4
chr20-029411123-CGT-CCTGT	chr20	29411123	CGT	CCTGT	13514	VQSRTrancheINDEL99.50to99.90	0	none	3.6000000000000035e-4	0	130	3.6000000000000035e-4
chr20-029411123-CGT-CTGT	chr20	29411123	CGT	CTGT	13514	VQSRTrancheINDEL99.50to99.90	0	none	0.003956	0	130	0.003956
chr20-029411123-CGT-TGT	chr20	29411123	CGT	TGT	13514	VQSRTrancheINDEL99.50to99.90	0	none	3.6999999999999985e-5	0	130	3.6999999999999985e-5
chr20-029411125-TCCGC-*	chr20	29411125	TCCGC	*	14278	VQSRTrancheINDEL99.50to99.90	0	none	2.9400000000000004e-4	0	130	2.9400000000000004e-4
chr20-029411125-TCCGC-ACCGC	chr20	29411125	TCCGC	ACCGC	14278	VQSRTrancheINDEL99.50to99.90	0	none	5.2999999999999994e-5	0	130	5.2999999999999994e-5
chr20-029411125-TCCGC-CCCGC	chr20	29411125	TCCGC	CCCGC	14278	VQSRTrancheINDEL99.50to99.90	0	none	0.003854	0	130	0.003854
chr20-029411125-TCCGC-GCCGC	chr20	29411125	TCCGC	GCCGC	14278	VQSRTrancheINDEL99.50to99.90	0	none	7.099999999999998e-5	0	130	7.099999999999998e-5
chr20-029411125-TCCGC-T	chr20	29411125	TCCGC	T	14278	VQSRTrancheINDEL99.50to99.90	0	none	1.0799999999999996e-4	0	130	1.0799999999999996e-4
chr20-029411125-TCCGC-TGC	chr20	29411125	TCCGC	TGC	14278	VQSRTrancheINDEL99.50to99.90	0	none	5.640000000000005e-4	0	130	5.640000000000005e-4
chr20-029411125-TCCGC-TGCCGC	chr20	29411125	TCCGC	TGCCGC	14278	VQSRTrancheINDEL99.50to99.90	0	none	2.2000000000000003e-5	0	130	2.2000000000000003e-5
chr20-029411126-C-*	chr20	29411126	C	*	10788898	ExcessHet	0	none	8.210000000000003e-4	0	96	8.210000000000003e-4
chr20-029411126-C-CCTGGGGCCGCGTTGCACAGGCCGCATGCCTG	chr20	29411126	C	CCTGGGGCCGCGTTGCACAGGCCGCATGCCTG	10788898	ExcessHet	0	none	0	0	96	1e-6
chr20-029411126-C-CCTGGTTGCCGGGGGCGGCGTTGCACAGGCCGCATGCCTG	chr20	29411126	C	CCTGGTTGCCGGGGGCGGCGTTGCACAGGCCGCATGCCTG	10788898	ExcessHet	0	none	0	0	96	1e-6
chr20-029411126-C-CGTTGCACAGGCCACCTGCCTG	chr20	29411126	C	CGTTGCACAGGCCACCTGCCTG	10788898	ExcessHet	0	none	9e-6	0	96	9e-6
chr20-029411126-C-CTG	chr20	29411126	C	CTG	10788898	ExcessHet	0.0031824	nfe	0.03925400000000001	1	96	0.03925400000000001
chr20-029411126-C-G	chr20	29411126	C	G	10788898	ExcessHet	0.24724	eas	0.10224400000000002	23	96	0.24724
chr20-029411127-C-*	chr20	29411127	C	*	202668	PASS	0	none	7.270000000000004e-4	0	126	7.270000000000004e-4
chr20-029411127-C-CAGGG	chr20	29411127	C	CAGGG	202668	PASS	0	none	0	0	126	1e-6
chr20-029411127-C-CCTGT	chr20	29411127	C	CCTGT	202668	PASS	0.0022316	nfe	0.038199	1	126	0.038199
chr20-029411127-C-CGTT	chr20	29411127	C	CGTT	202668	PASS	0	none	0	0	126	1e-6
chr20-029411127-C-CT	chr20	29411127	C	CT	202668	PASS	0	none	9e-6	0	126	9e-6
chr20-029411127-C-CTG	chr20	29411127	C	CTG	202668	PASS	0	none	9e-6	0	126	9e-6
chr20-029411127-C-CTGCCTAG	chr20	29411127	C	CTGCCTAG	202668	PASS	0	none	3.6999999999999985e-5	0	126	3.6999999999999985e-5
chr20-029411127-C-CTGGTT	chr20	29411127	C	CTGGTT	202668	PASS	0	none	0	0	126	1e-6
chr20-029411127-C-CTGGTTGACATTGCACAGGCCGCCTGCCTGT	chr20	29411127	C	CTGGTTGACATTGCACAGGCCGCCTGCCTGT	202668	PASS	0	none	0	0	126	1e-6
chr20-029411127-C-CTTTGTACAG	chr20	29411127	C	CTTTGTACAG	202668	PASS	0	none	0	0	126	1e-6
chr20-029411127-C-T	chr20	29411127	C	T	202668	PASS	1.0011e-4	nfe	0.003473	0	126	0.003473
chr20-029411128-G-*	chr20	29411128	G	*	10463963	ExcessHet	0	none	7.099999999999998e-5	0	94	7.099999999999998e-5
chr20-029411128-G-A	chr20	29411128	G	A	10463963	ExcessHet	1.39e-6	nfe	5.2999999999999994e-5	0	94	5.2999999999999994e-5
chr20-029411128-G-C	chr20	29411128	G	C	10463963	ExcessHet	0.24151	eas	0.09755000000000004	22	94	0.24151
chr20-029411128-G-T	chr20	29411128	G	T	10463963	ExcessHet	8.11e-6	nfe	0	0	94	8.11e-6
chr20-029411130-G-A	chr20	29411130	G	A	10513852	ExcessHet	0.24785	eas	0.098258	22	92	0.24785
chr20-029411130-G-C	chr20	29411130	G	C	10513852	ExcessHet	0	none	0	0	92	1e-6
chr20-029411130-G-GTA	chr20	29411130	G	GTA	10513852	ExcessHet	0	none	9e-6	0	92	9e-6
chr20-029411133-T-C	chr20	29411133	T	C	194060	VQSRTrancheINDEL95.00to96.00	0.0027345	nfe	0.04225000000000002	1	110	0.04225000000000002
chr20-029411133-T-TTC	chr20	29411133	T	TTC	194060	VQSRTrancheINDEL95.00to96.00	2.451e-5	amr	2.2000000000000003e-5	0	110	2.451e-5
chr20-029411137-C-A	chr20	29411137	C	A	110203	PASS	8.8159e-4	nfe	0.02396200000000001	1	134	0.02396200000000001
chr20-029411137-C-T	chr20	29411137	C	T	110203	PASS	0.0049259	afr	2.5100000000000014e-4	0	134	0.0049259
chr20-029411140-C-A	chr20	29411140	C	A	89421	PASS	7.7229e-4	nfe	0.02276900000000001	1	132	0.02276900000000001
chr20-029411140-C-T	chr20	29411140	C	T	89421	PASS	0	none	3.160000000000005e-4	0	132	3.160000000000005e-4
chr20-029411143-C-A	chr20	29411143	C	A	152582	VQSRTrancheSNP99.90to99.95	0	none	7.099999999999998e-5	0	118	7.099999999999998e-5
chr20-029411143-C-G	chr20	29411143	C	G	152582	VQSRTrancheSNP99.90to99.95	0.0021077	nfe	0.03773200000000001	1	118	0.03773200000000001
chr20-029411143-C-T	chr20	29411143	C	T	152582	VQSRTrancheSNP99.90to99.95	2.696e-5	nfe	0.00134999999999999	0	118	0.00134999999999999
chr20-029411151-C-A	chr20	29411151	C	A	312320	ExcessHet	0	none	8.9e-5	0	112	8.9e-5
chr20-029411151-C-T	chr20	29411151	C	T	312320	ExcessHet	0.010653	afr	0.02914200000000002	5	112	0.02914200000000002
chr20-029411168-G-A	chr20	29411168	G	A	96718	VQSRTrancheSNP99.95to100.00	0.0089818	afr	0.01555899999999999	2	122	0.01555899999999999
chr20-029411168-G-T	chr20	29411168	G	T	96718	VQSRTrancheSNP99.95to100.00	6.5441e-4	afr	9e-6	0	122	6.5441e-4
chr20-029411178-C-T	chr20	29411178	C	T	30208055	ExcessHet	0.48781	sas	0.4761749999999994	64	134	0.48781
chr20-029411184-G-C	chr20	29411184	G	C	1050659	ExcessHet	0.13708	amr	0.066193	5	134	0.13708
chr20-029411199-A-C	chr20	29411199	A	C	756792	ExcessHet	0.047705	afr	0.06377100000000002	5	126	0.06377100000000002
chr20-029411199-A-G	chr20	29411199	A	G	756792	ExcessHet	0	none	8.9e-5	0	126	8.9e-5
chr20-029411199-A-T	chr20	29411199	A	T	756792	ExcessHet	3.89e-6	nfe	9.87999999999999e-4	0	126	9.87999999999999e-4
chr20-029411200-A-C	chr20	29411200	A	C	46806687	ExcessHet	1.706e-5	nfe	8.9e-5	0	134	8.9e-5
chr20-029411200-A-G	chr20	29411200	A	G	46806687	ExcessHet	0.49456	nfe	0.48840199999999945	65	134	0.49456
chr20-029411203-A-G	chr20	29411203	A	G	11686	VQSRTrancheSNP99.80to99.90	1.093e-5	nfe	0.002917	2	134	0.002917
chr20-029411209-G-A	chr20	29411209	G	A	10010844	ExcessHet	0.43095	sas	0.3744689999999995	52	122	0.43095
chr20-029411218-G-A	chr20	29411218	G	A	59750	VQSRTrancheSNP99.90to99.95	4.518e-5	nfe	8.9e-5	0	134	8.9e-5
chr20-029411218-G-T	chr20	29411218	G	T	59750	VQSRTrancheSNP99.90to99.95	0.0018927	amr	0.006577	2	134	0.006577
chr20-029411223-T-A	chr20	29411223	T	A	223354	ExcessHet	0	none	2.2000000000000003e-5	0	126	2.2000000000000003e-5
chr20-029411223-T-C	chr20	29411223	T	C	223354	ExcessHet	0.01041	amr	0.03154300000000001	4	126	0.03154300000000001
chr20-029411224-T-A	chr20	29411224	T	A	90731	VQSRTrancheSNP99.90to99.95	0.0033402	amr	0.00849599999999998	2	134	0.00849599999999998
chr20-029411233-G-A	chr20	29411233	G	A	14849	VQSRTrancheSNP99.90to99.95	0	none	0	0	134	1e-6
chr20-029411233-G-T	chr20	29411233	G	T	14849	VQSRTrancheSNP99.90to99.95	5.582e-5	nfe	0.003068	1	134	0.003068
chr20-029411234-T-C	chr20	29411234	T	C	94979	VQSRTrancheSNP99.80to99.90	5.2192e-4	nfe	0.02536000000000001	2	126	0.02536000000000001
chr20-029411237-C-CAATGTCTTGAAAGT	chr20	29411237	C	CAATGTCTTGAAAGT	177899	ExcessHet	0	none	2.2000000000000003e-5	0	130	2.2000000000000003e-5
chr20-029411237-C-T	chr20	29411237	C	T	177899	ExcessHet	0.018074	amr	0.028705	5	130	0.028705
chr20-029411241-GAC-AAC	chr20	29411241	GAC	AAC	5259	VQSRTrancheINDEL99.50to99.90	0	none	9e-6	0	134	9e-6
chr20-029411241-GAC-G	chr20	29411241	GAC	G	5259	VQSRTrancheINDEL99.50to99.90	2.065e-5	afr	9.400000000000004e-4	1	134	9.400000000000004e-4
chr20-029411242-A-*	chr20	29411242	A	*	43929100	ExcessHet	0	none	1.47e-4	0	130	1.47e-4
chr20-029411242-A-C	chr20	29411242	A	C	43929100	ExcessHet	0.49075	afr	0.47412199999999943	62	130	0.49075
chr20-029411242-A-T	chr20	29411242	A	T	43929100	ExcessHet	1.739e-5	nfe	4.270000000000005e-4	0	130	4.270000000000005e-4
chr20-029411244-C-A	chr20	29411244	C	A	371999	ExcessHet	0	none	2.2000000000000003e-5	0	122	2.2000000000000003e-5
chr20-029411244-C-CT	chr20	29411244	C	CT	371999	ExcessHet	0	none	0	0	122	1e-6
chr20-029411244-C-CTT	chr20	29411244	C	CTT	371999	ExcessHet	2.134e-5	afr	7.740000000000004e-4	0	122	7.740000000000004e-4
chr20-029411244-C-T	chr20	29411244	C	T	371999	ExcessHet	0.014672	amr	0.04626400000000002	8	122	0.04626400000000002
chr20-029411246-G-A	chr20	29411246	G	A	86476	VQSRTrancheINDEL97.00to99.00	0.0055895	amr	0.00800099999999998	0	130	0.00800099999999998
chr20-029411246-G-C	chr20	29411246	G	C	86476	VQSRTrancheINDEL97.00to99.00	2.0247e-4	nfe	0.011338	6	130	0.011338
chr20-029411246-G-GAGGGAGTCCCGCCTCTCTGGCCAGCTCTTCCCTGGCGGTGATGCCTGC	chr20	29411246	G	GAGGGAGTCCCGCCTCTCTGGCCAGCTCTTCCCTGGCGGTGATGCCTGC	86476	VQSRTrancheINDEL97.00to99.00	0	none	0	0	130	1e-6
chr20-029411247-A-T	chr20	29411247	A	T	151302	VQSRTrancheSNP99.80to99.90	0.0097013	amr	0.01042399999999999	1	132	0.01042399999999999
chr20-029411251-C-G	chr20	29411251	C	G	49343	VQSRTrancheSNP99.80to99.90	1.36e-5	nfe	4.270000000000005e-4	0	120	4.270000000000005e-4
chr20-029411251-C-T	chr20	29411251	C	T	49343	VQSRTrancheSNP99.80to99.90	3.9674e-4	nfe	0.01637400000000001	7	120	0.01637400000000001
chr20-029411254-T-A	chr20	29411254	T	A	43094	VQSRTrancheINDEL95.00to96.00	3.7778e-4	nfe	0.016535	6	126	0.016535
chr20-029411254-T-TCCA	chr20	29411254	T	TCCA	43094	VQSRTrancheINDEL95.00to96.00	0	none	0	0	126	1e-6
chr20-029411260-C-A	chr20	29411260	C	A	37688588	ExcessHet	2.479e-5	nfe	3.160000000000005e-4	0	130	3.160000000000005e-4
chr20-029411260-C-T	chr20	29411260	C	T	37688588	ExcessHet	0.48289	afr	0.4709579999999994	61	130	0.48289
chr20-029411264-A-C	chr20	29411264	A	C	2287	VQSRTrancheSNP99.90to99.95	2.012e-5	afr	8.69e-4	1	134	8.69e-4
chr20-029411266-G-A	chr20	29411266	G	A	41232	VQSRTrancheSNP99.95to100.00	5.2384e-4	nfe	0.003575	0	130	0.003575
chr20-029411266-G-C	chr20	29411266	G	C	41232	VQSRTrancheSNP99.95to100.00	0	none	0	0	130	1e-6
chr20-029411266-G-T	chr20	29411266	G	T	41232	VQSRTrancheSNP99.95to100.00	2.808e-5	sas	9e-6	0	130	2.808e-5
chr20-029411270-A-G	chr20	29411270	A	G	7736555	ExcessHet	0.21708	amr	0.2634349999999994	33	118	0.2634349999999994
chr20-029411274-A-G	chr20	29411274	A	G	35658599	ExcessHet	0.47276	afr	0.4537609999999993	54	128	0.47276
chr20-029411280-G-A	chr20	29411280	G	A	44447	VQSRTrancheSNP99.80to99.90	5.6268e-4	nfe	0.01690400000000002	9	128	0.01690400000000002
chr20-029411283-G-*	chr20	29411283	G	*	4195091	ExcessHet	0	none	0	0	126	1e-6
chr20-029411283-G-A	chr20	29411283	G	A	4195091	ExcessHet	0.053179	nfe	0.135083	13	126	0.135083
chr20-029411283-G-T	chr20	29411283	G	T	4195091	ExcessHet	0.0028032	amr	0.01081399999999998	0	126	0.01081399999999998
chr20-029411286-C-*	chr20	29411286	C	*	141017	VQSRTrancheSNP99.90to99.95	0	none	0	0	132	1e-6
chr20-029411286-C-A	chr20	29411286	C	A	141017	VQSRTrancheSNP99.90to99.95	0.0034195	amr	0.018884	1	132	0.018884
chr20-029411287-T-*	chr20	29411287	T	*	96	VQSRTrancheSNP99.80to99.90	0	none	0	0	132	1e-6
chr20-029411287-T-A	chr20	29411287	T	A	96	VQSRTrancheSNP99.80to99.90	4.78e-6	sas	7.099999999999998e-5	0	132	7.099999999999998e-5
chr20-029411289-G-A	chr20	29411289	G	A	24478729	ExcessHet	0.4009	afr	0.37412499999999954	43	128	0.4009
chr20-029411289-G-T	chr20	29411289	G	T	24478729	ExcessHet	0	none	2.2000000000000003e-5	0	128	2.2000000000000003e-5
chr20-029411294-G-A	chr20	29411294	G	A	25363980	ExcessHet	0.34973	nfe	0.34652199999999944	42	132	0.34973
chr20-029411294-G-C	chr20	29411294	G	C	25363980	ExcessHet	0.082268	amr	0.07620700000000001	11	132	0.082268
chr20-029411294-G-T	chr20	29411294	G	T	25363980	ExcessHet	0.006971	amr	0.001991	0	132	0.006971
chr20-029411295-G-A	chr20	29411295	G	A	474122	ExcessHet	0.0044394	afr	0.038201	1	132	0.038201
chr20-029411295-G-GTGACT	chr20	29411295	G	GTGACT	474122	ExcessHet	0	none	0	0	132	1e-6
chr20-029411295-G-T	chr20	29411295	G	T	474122	ExcessHet	3.0135e-4	sas	0.02004700000000001	1	132	0.02004700000000001
chr20-029411296-GT-AT	chr20	29411296	GT	AT	192170	VQSRTrancheINDEL99.00to99.50	0	none	0.00862599999999998	1	134	0.00862599999999998
chr20-029411296-GT-G	chr20	29411296	GT	G	192170	VQSRTrancheINDEL99.00to99.50	0	none	2.2000000000000003e-5	0	134	2.2000000000000003e-5
chr20-029411296-GT-TT	chr20	29411296	GT	TT	192170	VQSRTrancheINDEL99.00to99.50	0	none	0.00176799999999999	0	134	0.00176799999999999
chr20-029411297-T-*	chr20	29411297	T	*	13997449	ExcessHet	0	none	9e-6	0	128	9e-6
chr20-029411297-T-A	chr20	29411297	T	A	13997449	ExcessHet	0	none	3.6999999999999985e-5	0	128	3.6999999999999985e-5
chr20-029411297-T-C	chr20	29411297	T	C	13997449	ExcessHet	0	none	0	0	128	1e-6
chr20-029411297-T-G	chr20	29411297	T	G	13997449	ExcessHet	0.28868	afr	0.3080219999999995	37	128	0.3080219999999995
chr20-029411299-A-ACGGCGGTCTGGGATCCGGTGT	chr20	29411299	A	ACGGCGGTCTGGGATCCGGTGT	6039	VQSRTrancheINDEL99.50to99.90	7.23e-6	nfe	1.27e-4	0	134	1.27e-4
chr20-029411299-A-C	chr20	29411299	A	C	6039	VQSRTrancheINDEL99.50to99.90	0	none	2.2000000000000003e-5	0	134	2.2000000000000003e-5
chr20-029411299-A-G	chr20	29411299	A	G	6039	VQSRTrancheINDEL99.50to99.90	0	none	9e-6	0	134	9e-6
chr20-029411299-A-T	chr20	29411299	A	T	6039	VQSRTrancheINDEL99.50to99.90	1.4082e-4	nfe	3.830000000000003e-4	1	134	3.830000000000003e-4
chr20-029411301-G-A	chr20	29411301	G	A	320135	ExcessHet	0.0018388	nfe	0.00948499999999999	1	132	0.00948499999999999
chr20-029411301-G-C	chr20	29411301	G	C	320135	ExcessHet	3.6237e-4	sas	0.022109	1	132	0.022109
chr20-029411302-G-A	chr20	29411302	G	A	18143	VQSRTrancheSNP99.90to99.95	1.4484e-4	nfe	0.007611	3	126	0.007611
chr20-029411303-C-A	chr20	29411303	C	A	244567	ExcessHet	0.0047895	afr	0.025868	1	130	0.025868
chr20-029411303-C-T	chr20	29411303	C	T	244567	ExcessHet	6.338e-5	amr	0.002215	0	130	0.002215
chr20-029411304-G-A	chr20	29411304	G	A	3247513	ExcessHet	0.033087	nfe	0.120099	8	132	0.120099
chr20-029411304-G-C	chr20	29411304	G	C	3247513	ExcessHet	4.806e-5	afr	4.270000000000005e-4	0	132	4.270000000000005e-4
chr20-029411304-G-GGT	chr20	29411304	G	GGT	3247513	ExcessHet	0	none	9e-6	0	132	9e-6
chr20-029411304-G-T	chr20	29411304	G	T	3247513	ExcessHet	2.0815e-4	sas	1.0799999999999996e-4	0	132	2.0815e-4
chr20-029411307-C-A	chr20	29411307	C	A	216437	PASS	0.0022	nfe	0.00922399999999998	1	132	0.00922399999999998
chr20-029411307-C-T	chr20	29411307	C	T	216437	PASS	3.7e-6	nfe	2.7300000000000035e-4	0	132	2.7300000000000035e-4
chr20-029411308-C-T	chr20	29411308	C	T	539983	ExcessHet	0.0036178	nfe	0.04905200000000001	2	132	0.04905200000000001
chr20-029411309-G-A	chr20	29411309	G	A	31928	VQSRTrancheSNP99.90to99.95	3.19e-5	amr	0.00171799999999999	0	124	0.00171799999999999
chr20-029411309-G-C	chr20	29411309	G	C	31928	VQSRTrancheSNP99.90to99.95	1.6147e-4	nfe	0.007636	3	124	0.007636
chr20-029411309-G-T	chr20	29411309	G	T	31928	VQSRTrancheSNP99.90to99.95	7.71e-6	amr	5.41e-4	0	124	5.41e-4
chr20-029411314-C-T	chr20	29411314	C	T	695493	ExcessHet	0.026046	amr	0.03896900000000002	2	130	0.03896900000000002
chr20-029411315-G-A	chr20	29411315	G	A	33657	VQSRTrancheSNP99.90to99.95	3.2089e-4	afr	0.01272199999999999	6	118	0.01272199999999999
chr20-029411315-G-T	chr20	29411315	G	T	33657	VQSRTrancheSNP99.90to99.95	9.8e-7	nfe	9e-6	0	118	9e-6
chr20-029411317-C-T	chr20	29411317	C	T	32300	VQSRTrancheSNP99.90to99.95	2.8075e-4	nfe	0.01240999999999998	8	126	0.01240999999999998
chr20-029411321-C-A	chr20	29411321	C	A	238176	ExcessHet	0.0015143	sas	0.04232700000000002	1	130	0.04232700000000002
chr20-029411321-C-T	chr20	29411321	C	T	238176	ExcessHet	4.756e-5	afr	9e-6	0	130	4.756e-5
chr20-029411324-C-*	chr20	29411324	C	*	34314	VQSRTrancheSNP99.90to99.95	0	none	0	0	124	1e-6
chr20-029411324-C-A	chr20	29411324	C	A	34314	VQSRTrancheSNP99.90to99.95	3.0305e-4	nfe	0.01259299999999999	8	124	0.01259299999999999
chr20-029411328-C-A	chr20	29411328	C	A	5827950	ExcessHet	5.3022e-4	sas	0.02283700000000001	1	114	0.02283700000000001
chr20-029411328-C-T	chr20	29411328	C	T	5827950	ExcessHet	0.15879	afr	0.201448	22	114	0.201448
chr20-029411334-G-A	chr20	29411334	G	A	147502	VQSRTrancheSNP99.95to100.00	0.0015517	sas	0.02049300000000001	3	128	0.02049300000000001
chr20-029411334-G-C	chr20	29411334	G	C	147502	VQSRTrancheSNP99.95to100.00	0	none	0	0	128	1e-6
chr20-029411334-G-T	chr20	29411334	G	T	147502	VQSRTrancheSNP99.95to100.00	8e-6	amr	5.41e-4	0	128	5.41e-4
chr20-029411335-C-A	chr20	29411335	C	A	278267	ExcessHet	9.8423e-4	nfe	0.01721800000000001	3	122	0.01721800000000001
chr20-029411335-C-T	chr20	29411335	C	T	278267	ExcessHet	0.001791	nfe	0.01474399999999999	4	122	0.01474399999999999
chr20-029411341-C-T	chr20	29411341	C	T	58078	VQSRTrancheSNP99.90to99.95	3.5849e-4	nfe	0.01125799999999999	0	126	0.01125799999999999
chr20-029411342-C-A	chr20	29411342	C	A	557257	ExcessHet	0.0029301	sas	0.038479	2	120	0.038479
chr20-029411342-C-G	chr20	29411342	C	G	557257	ExcessHet	0.0031064	nfe	0.043754	3	120	0.043754
chr20-029411342-C-T	chr20	29411342	C	T	557257	ExcessHet	1.5689e-4	nfe	0.007687	6	120	0.007687
chr20-029411343-G-A	chr20	29411343	G	A	56097	VQSRTrancheSNP99.95to100.00	0.0012158	nfe	0.006653	0	130	0.006653
chr20-029411343-G-C	chr20	29411343	G	C	56097	VQSRTrancheSNP99.95to100.00	4.85e-6	sas	0.002615	0	130	0.002615
chr20-029411343-G-T	chr20	29411343	G	T	56097	VQSRTrancheSNP99.95to100.00	0	none	5.2999999999999994e-5	0	130	5.2999999999999994e-5
chr20-029411344-G-A	chr20	29411344	G	A	2251	VQSRTrancheSNP99.90to99.95	9.6e-7	nfe	3.3800000000000046e-4	1	132	3.3800000000000046e-4
chr20-029411344-G-T	chr20	29411344	G	T	2251	VQSRTrancheSNP99.90to99.95	1.949e-5	nfe	8.69e-4	0	132	8.69e-4
chr20-029411348-A-G	chr20	29411348	A	G	186029	ExcessHet	0.0011928	afr	0.02963200000000001	1	128	0.02963200000000001
chr20-029411349-G-A	chr20	29411349	G	A	24204	VQSRTrancheSNP99.90to99.95	2.9884e-4	nfe	0.00849399999999998	6	126	0.00849399999999998
chr20-029411352-TCG-ACG	chr20	29411352	TCG	ACG	42881634	ExcessHet	0	none	9e-6	0	118	9e-6
chr20-029411352-TCG-CCG	chr20	29411352	TCG	CCG	42881634	ExcessHet	0	none	0.4652619999999994	46	118	0.4652619999999994
chr20-029411352-TCG-T	chr20	29411352	TCG	T	42881634	ExcessHet	0	none	0	0	118	1e-6
chr20-029411353-C-*	chr20	29411353	C	*	6231611	ExcessHet	0	none	9e-6	0	122	9e-6
chr20-029411353-C-A	chr20	29411353	C	A	6231611	ExcessHet	4.2378e-4	afr	0.00113199999999999	0	122	0.00113199999999999
chr20-029411353-C-T	chr20	29411353	C	T	6231611	ExcessHet	0.21714	sas	0.18352	18	122	0.21714
chr20-029411354-G-*	chr20	29411354	G	*	449175	VQSRTrancheSNP99.95to100.00	0	none	9e-6	0	132	9e-6
chr20-029411354-G-A	chr20	29411354	G	A	449175	VQSRTrancheSNP99.95to100.00	0.002139	nfe	0.02036300000000001	2	132	0.02036300000000001
chr20-029411362-G-C	chr20	29411362	G	C	34470274	ExcessHet	0.41338	sas	0.35907699999999987	31	120	0.41338
chr20-029411362-G-T	chr20	29411362	G	T	34470274	ExcessHet	0.021288	afr	0.07524500000000002	12	120	0.07524500000000002
chr20-029411363-G-A	chr20	29411363	G	A	1109356	ExcessHet	0.029741	amr	0.067805	5	122	0.067805
chr20-029411363-G-T	chr20	29411363	G	T	1109356	ExcessHet	2.253e-4	nfe	0.00508	0	122	0.00508
chr20-029411365-C-A	chr20	29411365	C	A	807099	ExcessHet	0.0084253	afr	0.06758600000000001	16	132	0.06758600000000001
chr20-029411365-C-CA	chr20	29411365	C	CA	807099	ExcessHet	0	none	3.6999999999999985e-5	0	132	3.6999999999999985e-5
chr20-029411365-C-T	chr20	29411365	C	T	807099	ExcessHet	2.1502e-4	nfe	0.01173199999999999	1	132	0.01173199999999999
chr20-029411366-G-A	chr20	29411366	G	A	82752	VQSRTrancheSNP99.90to99.95	0.0028342	afr	0.00893599999999999	0	124	0.00893599999999999
chr20-029411366-G-C	chr20	29411366	G	C	82752	VQSRTrancheSNP99.90to99.95	7.38e-6	nfe	6.330000000000003e-4	0	124	6.330000000000003e-4
chr20-029411366-G-T	chr20	29411366	G	T	82752	VQSRTrancheSNP99.90to99.95	2.1918e-4	nfe	0.00857199999999998	5	124	0.00857199999999998
chr20-029411367-G-A	chr20	29411367	G	A	392	VQSRTrancheSNP99.80to99.90	0	none	3.6999999999999985e-5	0	132	3.6999999999999985e-5
chr20-029411367-G-C	chr20	29411367	G	C	392	VQSRTrancheSNP99.80to99.90	2.3e-6	nfe	2.09e-4	1	132	2.09e-4
chr20-029411368-TGC-AGC	chr20	29411368	TGC	AGC	658984	ExcessHet	0	none	0	0	134	1e-6
chr20-029411368-TGC-CGC	chr20	29411368	TGC	CGC	658984	ExcessHet	0	none	0	0	134	1e-6
chr20-029411368-TGC-GGC	chr20	29411368	TGC	GGC	658984	ExcessHet	0	none	0.06493900000000001	15	134	0.06493900000000001
chr20-029411368-TGC-T	chr20	29411368	TGC	T	658984	ExcessHet	0	none	3.6999999999999985e-5	0	134	3.6999999999999985e-5
chr20-029411369-G-*	chr20	29411369	G	*	416077	ExcessHet	0	none	3.6999999999999985e-5	0	128	3.6999999999999985e-5
chr20-029411369-G-T	chr20	29411369	G	T	416077	ExcessHet	0.0041987	afr	0.051666	6	128	0.051666
chr20-029411370-C-*	chr20	29411370	C	*	84731	VQSRTrancheSNP99.90to99.95	0	none	3.6999999999999985e-5	0	132	3.6999999999999985e-5
chr20-029411370-C-A	chr20	29411370	C	A	84731	VQSRTrancheSNP99.90to99.95	8.5167e-4	afr	0.01456499999999999	4	132	0.01456499999999999
chr20-029411372-G-C	chr20	29411372	G	C	425824	ExcessHet	0.0044201	afr	0.051874	5	124	0.051874
chr20-029411372-G-T	chr20	29411372	G	T	425824	ExcessHet	1.113e-5	nfe	9e-6	0	124	1.113e-5
chr20-029411374-C-G	chr20	29411374	C	G	31398	VQSRTrancheSNP99.90to99.95	1.721e-5	nfe	4.05e-4	0	132	4.05e-4
chr20-029411374-C-T	chr20	29411374	C	T	31398	VQSRTrancheSNP99.90to99.95	0.0020937	eas	0.007768	3	132	0.007768
chr20-029411376-C-T	chr20	29411376	C	T	677368	ExcessHet	0.0045487	nfe	0.045769	4	132	0.045769
chr20-029411379-C-A	chr20	29411379	C	A	21966	VQSRTrancheSNP99.90to99.95	3.091e-4	nfe	0.007041	6	126	0.007041
chr20-029411381-G-T	chr20	29411381	G	T	144583	VQSRTrancheSNP99.90to99.95	0.0030676	afr	0.022158	0	128	0.022158
chr20-029411383-C-A	chr20	29411383	C	A	715037	ExcessHet	0	none	1.6699999999999994e-4	0	128	1.6699999999999994e-4
chr20-029411383-C-G	chr20	29411383	C	G	715037	ExcessHet	0	none	0	0	128	1e-6
chr20-029411383-C-T	chr20	29411383	C	T	715037	ExcessHet	0.0050096	sas	0.06406800000000003	7	128	0.06406800000000003
chr20-029411385-T-C	chr20	29411385	T	C	148058	VQSRTrancheSNP99.95to100.00	0	none	0	0	130	1e-6
chr20-029411385-T-G	chr20	29411385	T	G	148058	VQSRTrancheSNP99.95to100.00	0.0024053	nfe	0.019913	3	130	0.019913
chr20-029411387-A-C	chr20	29411387	A	C	3630889	ExcessHet	0.034892	sas	0.21175	5	120	0.21175
chr20-029411388-C-T	chr20	29411388	C	T	15184	VQSRTrancheSNP99.80to99.90	5.459e-5	nfe	0.004262	2	132	0.004262
chr20-029411389-C-A	chr20	29411389	C	A	487	VQSRTrancheSNP99.80to99.90	2.3e-6	nfe	3.160000000000005e-4	1	134	3.160000000000005e-4
chr20-029411390-T-A	chr20	29411390	T	A	52563	VQSRTrancheSNP99.80to99.90	0	none	0	0	132	1e-6
chr20-029411390-T-C	chr20	29411390	T	C	52563	VQSRTrancheSNP99.80to99.90	2.272e-4	nfe	0.005185	0	132	0.005185
chr20-029411391-C-A	chr20	29411391	C	A	44869	VQSRTrancheSNP99.80to99.90	1.6874e-4	nfe	0.004697	0	132	0.004697
chr20-029411392-T-C	chr20	29411392	T	C	299	VQSRTrancheSNP99.80to99.90	3.69e-6	nfe	2.7300000000000035e-4	1	134	2.7300000000000035e-4
chr20-029411393-C-A	chr20	29411393	C	A	13011	VQSRTrancheSNP99.80to99.90	4.252e-5	nfe	8.450000000000003e-4	0	130	8.450000000000003e-4
chr20-029411393-C-G	chr20	29411393	C	G	13011	VQSRTrancheSNP99.80to99.90	1.704e-5	nfe	0.00159499999999999	0	130	0.00159499999999999
chr20-029411393-C-T	chr20	29411393	C	T	13011	VQSRTrancheSNP99.80to99.90	0	none	9e-6	0	130	9e-6
chr20-029411398-T-A	chr20	29411398	T	A	4742647	ExcessHet	0.057312	sas	0.2579029999999998	3	114	0.2579029999999998
chr20-029411398-T-G	chr20	29411398	T	G	4742647	ExcessHet	1.03e-6	nfe	9e-6	0	114	9e-6
chr20-029411405-A-G	chr20	29411405	A	G	5731798	ExcessHet	0.011371	amr	0.00843999999999999	6	118	0.011371
chr20-029411405-A-T	chr20	29411405	A	T	5731798	ExcessHet	0.08369	sas	0.2818099999999997	9	118	0.2818099999999997
chr20-029411408-T-A	chr20	29411408	T	A	13838	VQSRTrancheSNP99.80to99.90	3.784e-5	nfe	0.004314	1	132	0.004314
chr20-029411410-T-A	chr20	29411410	T	A	150442	VQSRTrancheSNP99.95to100.00	0.0023852	mid	0.02520300000000001	4	128	0.02520300000000001
chr20-029411410-T-G	chr20	29411410	T	G	150442	VQSRTrancheSNP99.95to100.00	7.32e-6	nfe	5.870000000000004e-4	0	128	5.870000000000004e-4
chr20-029411414-C-A	chr20	29411414	C	A	2175455	ExcessHet	8.214e-5	nfe	0.0074	1	112	0.0074
chr20-029411414-C-T	chr20	29411414	C	T	2175455	ExcessHet	0.013763	afr	0.178462	14	112	0.178462
chr20-029411417-TG-AG	chr20	29411417	TG	AG	103366	VQSRTrancheINDEL99.50to99.90	0	none	0.01193899999999999	0	128	0.01193899999999999
chr20-029411417-TG-GG	chr20	29411417	TG	GG	103366	VQSRTrancheINDEL99.50to99.90	0	none	1.0799999999999996e-4	0	128	1.0799999999999996e-4
chr20-029411417-TG-T	chr20	29411417	TG	T	103366	VQSRTrancheINDEL99.50to99.90	4.761e-5	nfe	0.00189099999999999	0	128	0.00189099999999999
chr20-029411418-G-*	chr20	29411418	G	*	571584	ExcessHet	0	none	0.00176699999999999	0	126	0.00176699999999999
chr20-029411418-G-A	chr20	29411418	G	A	571584	ExcessHet	9.9e-7	nfe	1.27e-4	0	126	1.27e-4
chr20-029411418-G-T	chr20	29411418	G	T	571584	ExcessHet	0.0047416	mid	0.05232800000000002	2	126	0.05232800000000002
chr20-029411419-G-A	chr20	29411419	G	A	5444	VQSRTrancheSNP99.90to99.95	0	none	9e-6	0	130	9e-6
chr20-029411419-G-C	chr20	29411419	G	C	5444	VQSRTrancheSNP99.90to99.95	0	none	0	0	130	1e-6
chr20-029411419-G-T	chr20	29411419	G	T	5444	VQSRTrancheSNP99.90to99.95	6.439e-5	nfe	0.002264	0	130	0.002264
chr20-029411423-C-A	chr20	29411423	C	A	777	VQSRTrancheSNP99.90to99.95	9.6e-7	nfe	3.6999999999999985e-5	0	132	3.6999999999999985e-5
chr20-029411423-C-G	chr20	29411423	C	G	777	VQSRTrancheSNP99.90to99.95	9.6e-7	nfe	1.6699999999999994e-4	1	132	1.6699999999999994e-4
chr20-029411431-C-*	chr20	29411431	C	*	73174	VQSRTrancheINDEL99.50to99.90	0	none	2.7300000000000035e-4	0	132	2.7300000000000035e-4
chr20-029411431-C-A	chr20	29411431	C	A	73174	VQSRTrancheINDEL99.50to99.90	2.8478e-4	nfe	0.017618	1	132	0.017618
chr20-029411431-C-CCGATGGCTTGGGA	chr20	29411431	C	CCGATGGCTTGGGA	73174	VQSRTrancheINDEL99.50to99.90	0	none	0	0	132	1e-6
chr20-029411431-C-T	chr20	29411431	C	T	73174	VQSRTrancheINDEL99.50to99.90	0	none	1.0799999999999996e-4	0	132	1.0799999999999996e-4
chr20-029411432-C-*	chr20	29411432	C	*	868851	ExcessHet	0	none	2.2999999999999995e-4	0	126	2.2999999999999995e-4
chr20-029411432-C-A	chr20	29411432	C	A	868851	ExcessHet	0	none	0	0	126	1e-6
chr20-029411432-C-CTGGGCCACCCGTTCTCTGGTGGCGTTGCCCGGGTATGGGTTCCACTCAAAGCAGGCTCACT	chr20	29411432	C	CTGGGCCACCCGTTCTCTGGTGGCGTTGCCCGGGTATGGGTTCCACTCAAAGCAGGCTCACT	868851	ExcessHet	0	none	0	0	126	1e-6
chr20-029411432-C-G	chr20	29411432	C	G	868851	ExcessHet	0	none	0	0	126	1e-6
chr20-029411432-C-T	chr20	29411432	C	T	868851	ExcessHet	0.0050253	nfe	0.047397	4	126	0.047397
chr20-029411433-G-*	chr20	29411433	G	*	294781	ExcessHet	0	none	2.09e-4	0	126	2.09e-4
chr20-029411433-G-A	chr20	29411433	G	A	294781	ExcessHet	6.3828e-4	afr	0.033331	0	126	0.033331
chr20-029411433-G-C	chr20	29411433	G	C	294781	ExcessHet	1.7082e-4	nfe	0.01243899999999998	2	126	0.01243899999999998
chr20-029411433-G-T	chr20	29411433	G	T	294781	ExcessHet	2.41e-6	nfe	5.2999999999999994e-5	0	126	5.2999999999999994e-5
chr20-029411435-T-*	chr20	29411435	T	*	1916018	ExcessHet	0	none	1.0799999999999996e-4	0	126	1.0799999999999996e-4
chr20-029411435-T-A	chr20	29411435	T	A	1916018	ExcessHet	1.118e-5	nfe	2.2000000000000003e-5	0	126	2.2000000000000003e-5
chr20-029411435-T-C	chr20	29411435	T	C	1916018	ExcessHet	0.066148	afr	0.113177	25	126	0.113177
chr20-029411438-C-*	chr20	29411438	C	*	1977038	ExcessHet	0	none	1.0799999999999996e-4	0	126	1.0799999999999996e-4
chr20-029411438-C-A	chr20	29411438	C	A	1977038	ExcessHet	5.35e-6	nfe	3.160000000000005e-4	0	126	3.160000000000005e-4
chr20-029411438-C-CTTGGGCCAGCCGTTCTCTGGTGG	chr20	29411438	C	CTTGGGCCAGCCGTTCTCTGGTGG	1977038	ExcessHet	0	none	0	0	126	1e-6
chr20-029411438-C-G	chr20	29411438	C	G	1977038	ExcessHet	0.059643	afr	0.11441400000000002	25	126	0.11441400000000002
chr20-029411438-C-T	chr20	29411438	C	T	1977038	ExcessHet	1.972e-5	sas	0.00103599999999999	0	126	0.00103599999999999
chr20-029411439-C-*	chr20	29411439	C	*	192287	ExcessHet	0	none	8.9e-5	0	116	8.9e-5
chr20-029411439-C-A	chr20	29411439	C	A	192287	ExcessHet	2.8489e-4	nfe	0.01348899999999999	2	116	0.01348899999999999
chr20-029411439-C-T	chr20	29411439	C	T	192287	ExcessHet	5.8446e-4	afr	0.023301	4	116	0.023301
chr20-029411442-G-*	chr20	29411442	G	*	1976722	ExcessHet	0	none	7.099999999999998e-5	0	130	7.099999999999998e-5
chr20-029411442-G-A	chr20	29411442	G	A	1976722	ExcessHet	0.017091	afr	0.101878	1	130	0.101878
chr20-029411442-G-C	chr20	29411442	G	C	1976722	ExcessHet	2.411e-5	nfe	2.7300000000000035e-4	0	130	2.7300000000000035e-4
chr20-029411442-G-T	chr20	29411442	G	T	1976722	ExcessHet	2.216e-5	afr	0.002416	0	130	0.002416
chr20-029411444-C-A	chr20	29411444	C	A	8360717	ExcessHet	0	none	3.3800000000000046e-4	0	110	3.3800000000000046e-4
chr20-029411444-C-CCACCCGTTCTCTGGTGGCGTTGCCCGGGTATGGGTTCCACTCAAAGCAGGCTCA	chr20	29411444	C	CCACCCGTTCTCTGGTGGCGTTGCCCGGGTATGGGTTCCACTCAAAGCAGGCTCA	8360717	ExcessHet	0	none	0	0	110	1e-6
chr20-029411444-C-G	chr20	29411444	C	G	8360717	ExcessHet	0	none	3.3800000000000046e-4	0	110	3.3800000000000046e-4
chr20-029411444-C-T	chr20	29411444	C	T	8360717	ExcessHet	0.19935	sas	0.29823599999999983	4	110	0.29823599999999983
chr20-029411447-GCCTT-*	chr20	29411447	GCCTT	*	17976	VQSRTrancheINDEL99.50to99.90	0	none	9e-6	0	126	9e-6
chr20-029411447-GCCTT-CCCTT	chr20	29411447	GCCTT	CCCTT	17976	VQSRTrancheINDEL99.50to99.90	0	none	0.007248	0	126	0.007248
chr20-029411447-GCCTT-G	chr20	29411447	GCCTT	G	17976	VQSRTrancheINDEL99.50to99.90	0	none	9e-6	0	126	9e-6
chr20-029411447-GCCTT-GCTT	chr20	29411447	GCCTT	GCTT	17976	VQSRTrancheINDEL99.50to99.90	0	none	9e-6	0	126	9e-6
chr20-029411447-GCCTT-GTT	chr20	29411447	GCCTT	GTT	17976	VQSRTrancheINDEL99.50to99.90	0	none	0	0	126	1e-6
chr20-029411449-C-*	chr20	29411449	C	*	471572	ExcessHet	0	none	3.6999999999999985e-5	0	126	3.6999999999999985e-5
chr20-029411449-C-A	chr20	29411449	C	A	471572	ExcessHet	4.934e-5	afr	6.800000000000003e-4	0	126	6.800000000000003e-4
chr20-029411449-C-T	chr20	29411449	C	T	471572	ExcessHet	0.0035476	afr	0.05802000000000001	2	126	0.05802000000000001
chr20-029411450-T-*	chr20	29411450	T	*	9606326	ExcessHet	0	none	2.2000000000000003e-5	0	118	2.2000000000000003e-5
chr20-029411450-T-A	chr20	29411450	T	A	9606326	ExcessHet	0.14698	nfe	0.224274	33	118	0.224274
chr20-029411450-T-C	chr20	29411450	T	C	9606326	ExcessHet	0.0083972	amr	0.00598	1	118	0.0083972
chr20-029411450-T-G	chr20	29411450	T	G	9606326	ExcessHet	0.034419	afr	0.11610400000000004	7	118	0.11610400000000004
chr20-029411453-CT-AT	chr20	29411453	CT	AT	8463708	ExcessHet	0	none	0.00989699999999998	2	116	0.00989699999999998
chr20-029411453-CT-C	chr20	29411453	CT	C	8463708	ExcessHet	0.17136	sas	0.29153799999999946	6	116	0.29153799999999946
chr20-029411453-CT-TT	chr20	29411453	CT	TT	8463708	ExcessHet	0	none	0	0	116	1e-6
chr20-029411454-T-*	chr20	29411454	T	*	243.97	VQSRTrancheINDEL95.00to96.00	0	none	0.29151099999999946	6	116	0.29151099999999946
chr20-029411454-T-TGTGGTGGCGATGC	chr20	29411454	T	TGTGGTGGCGATGC	243.97	VQSRTrancheINDEL95.00to96.00	0	none	2.2000000000000003e-5	0	116	2.2000000000000003e-5
chr20-029411455-C-G	chr20	29411455	C	G	25872	VQSRTrancheSNP99.80to99.90	6.764e-4	nfe	0.00820899999999999	3	132	0.00820899999999999
chr20-029411457-G-A	chr20	29411457	G	A	371820	ExcessHet	0.0030848	mid	0.04893500000000001	1	124	0.04893500000000001
chr20-029411458-G-A	chr20	29411458	G	A	1437068	ExcessHet	0.0055299	afr	0.033105	0	120	0.033105
chr20-029411458-G-C	chr20	29411458	G	C	1437068	ExcessHet	0.0016143	sas	0.04844900000000002	1	120	0.04844900000000002
chr20-029411458-G-GGTATGGGTTCCGCTCAAATCAGGCTCACAGGGCCTCGCTTTTGCTCGGGGTCTAAACGAGTCTCCTTCGCAGTCACTGTCCCTGGGATTCCGCTGA	chr20	29411458	G	GGTATGGGTTCCGCTCAAATCAGGCTCACAGGGCCTCGCTTTTGCTCGGGGTCTAAACGAGTCTCCTTCGCAGTCACTGTCCCTGGGATTCCGCTGA	1437068	ExcessHet	0	none	0	0	120	1e-6
chr20-029411458-G-GGTATGGGTTCCGCTCAAATCAGGCTCATAGGGCCTCGCTTTTGCTCGGGGTCTAAACGAGTCTCCTTCGCAGTCACTGTCCCTGGGATTCCGCCGGGAGGGTGCTCTGCGAACGTGTCGGGAGGGACATAGCGGGCAGCTCTAGCCGGAATTTCACGGACAGACACGGGCAGAGAGGTCGGCGGTCTCCCGTGCACCTCAGCTGGCCTGA	chr20	29411458	G	GGTATGGGTTCCGCTCAAATCAGGCTCATAGGGCCTCGCTTTTGCTCGGGGTCTAAACGAGTCTCCTTCGCAGTCACTGTCCCTGGGATTCCGCCGGGAGGGTGCTCTGCGAACGTGTCGGGAGGGACATAGCGGGCAGCTCTAGCCGGAATTTCACGGACAGACACGGGCAGAGAGGTCGGCGGTCTCCCGTGCACCTCAGCTGGCCTGA	1437068	ExcessHet	0	none	0	0	120	1e-6
chr20-029411458-G-GGTATGGGTTCCGCTCAAATCAGGCTCATAGGGCCTCGCTTTTGCTCGGGGTCTAAACTGA	chr20	29411458	G	GGTATGGGTTCCGCTCAAATCAGGCTCATAGGGCCTCGCTTTTGCTCGGGGTCTAAACTGA	1437068	ExcessHet	0	none	0	0	120	1e-6
chr20-029411458-G-T	chr20	29411458	G	T	1437068	ExcessHet	2.052e-5	nfe	7.740000000000004e-4	0	120	7.740000000000004e-4
chr20-029411462-C-*	chr20	29411462	C	*	1814689	ExcessHet	0	none	0	0	120	1e-6
chr20-029411462-C-A	chr20	29411462	C	A	1814689	ExcessHet	0	none	4.05e-4	0	120	4.05e-4
chr20-029411462-C-G	chr20	29411462	C	G	1814689	ExcessHet	0.016548	nfe	0.01442799999999999	0	120	0.016548
chr20-029411462-C-T	chr20	29411462	C	T	1814689	ExcessHet	0.013325	nfe	0.096642	2	120	0.096642
chr20-029411463-G-A	chr20	29411463	G	A	12683608	ExcessHet	0.39221	sas	0.3592729999999999	21	118	0.39221
chr20-029411463-G-C	chr20	29411463	G	C	12683608	ExcessHet	0	none	3.6999999999999985e-5	0	118	3.6999999999999985e-5
chr20-029411469-C-A	chr20	29411469	C	A	157819	ExcessHet	3.81e-6	nfe	1.0799999999999996e-4	0	122	1.0799999999999996e-4
chr20-029411469-C-CTGGTA	chr20	29411469	C	CTGGTA	157819	ExcessHet	0	none	0	0	122	1e-6
chr20-029411469-C-G	chr20	29411469	C	G	157819	ExcessHet	8.231e-5	afr	0.004901	0	122	0.004901
chr20-029411469-C-T	chr20	29411469	C	T	157819	ExcessHet	0.0019624	nfe	0.02766400000000002	4	122	0.02766400000000002
chr20-029411470-G-A	chr20	29411470	G	A	866379	ExcessHet	0.0027581	nfe	0.08286	5	122	0.08286
chr20-029411470-G-C	chr20	29411470	G	C	866379	ExcessHet	2.4e-6	nfe	9e-6	0	122	9e-6
chr20-029411470-G-T	chr20	29411470	G	T	866379	ExcessHet	3.486e-5	nfe	9.87999999999999e-4	0	122	9.87999999999999e-4
chr20-029411471-G-A	chr20	29411471	G	A	22651	VQSRTrancheSNP99.90to99.95	0.011577	amr	0.006034	0	130	0.011577
chr20-029411471-G-T	chr20	29411471	G	T	22651	VQSRTrancheSNP99.90to99.95	5.26e-6	nfe	8.9e-5	0	130	8.9e-5
chr20-029411475-T-A	chr20	29411475	T	A	2445048	ExcessHet	2.39e-6	nfe	0	0	124	2.39e-6
chr20-029411475-T-C	chr20	29411475	T	C	2445048	ExcessHet	0.069294	afr	0.119858	28	124	0.119858
chr20-029411475-T-G	chr20	29411475	T	G	2445048	ExcessHet	0	none	1.47e-4	0	124	1.47e-4
chr20-029411477-G-A	chr20	29411477	G	A	1223300	ExcessHet	5.796e-5	nfe	8.450000000000003e-4	0	130	8.450000000000003e-4
chr20-029411477-G-T	chr20	29411477	G	T	1223300	ExcessHet	0.12105	amr	0.028413	0	130	0.12105
chr20-029411478-G-A	chr20	29411478	G	A	15315	VQSRTrancheSNP99.90to99.95	0.0093805	amr	0.005159	1	132	0.0093805
chr20-029411482-C-T	chr20	29411482	C	T	219698	ExcessHet	0.013319	afr	0.030211	5	122	0.030211
chr20-029411483-G-A	chr20	29411483	G	A	101069	VQSRTrancheSNP99.90to99.95	0.0010833	afr	0.007741	1	128	0.007741
chr20-029411483-G-T	chr20	29411483	G	T	101069	VQSRTrancheSNP99.90to99.95	9.8929e-4	afr	0.01254199999999999	3	128	0.01254199999999999
chr20-029411485-T-A	chr20	29411485	T	A	5496	VQSRTrancheSNP99.80to99.90	1.996e-5	afr	0.00127699999999999	1	128	0.00127699999999999
chr20-029411490-G-*	chr20	29411490	G	*	13276	VQSRTrancheSNP99.90to99.95	0	none	8.920000000000005e-4	0	114	8.920000000000005e-4
chr20-029411490-G-A	chr20	29411490	G	A	13276	VQSRTrancheSNP99.90to99.95	2.916e-5	nfe	2.720000000000003e-4	0	114	2.720000000000003e-4
chr20-029411490-G-T	chr20	29411490	G	T	13276	VQSRTrancheSNP99.90to99.95	2.9993e-4	nfe	0.00449	1	114	0.00449
chr20-029411491-C-A	chr20	29411491	C	A	15337	VQSRTrancheINDEL99.50to99.90	6.2524e-4	afr	0.005005	0	130	0.005005
chr20-029411491-C-CAGTCGTAGTTATATAACTGTCAAATATTGA	chr20	29411491	C	CAGTCGTAGTTATATAACTGTCAAATATTGA	15337	VQSRTrancheINDEL99.50to99.90	0	none	0	0	130	1e-6
chr20-029411491-C-CAGTCGTAGTTATATAACTGTCAAATATTGCATTAGGA	chr20	29411491	C	CAGTCGTAGTTATATAACTGTCAAATATTGCATTAGGA	15337	VQSRTrancheINDEL99.50to99.90	0	none	0	0	130	1e-6
chr20-029411491-C-CTCACAGGGCCTCGCTTTTGCTCGGGGTCTAAACGA	chr20	29411491	C	CTCACAGGGCCTCGCTTTTGCTCGGGGTCTAAACGA	15337	VQSRTrancheINDEL99.50to99.90	0	none	0	0	130	1e-6
chr20-029411491-C-G	chr20	29411491	C	G	15337	VQSRTrancheINDEL99.50to99.90	0	none	2.2999999999999995e-4	0	130	2.2999999999999995e-4
chr20-029411491-C-T	chr20	29411491	C	T	15337	VQSRTrancheINDEL99.50to99.90	4.783e-5	afr	1.88e-4	0	130	1.88e-4
chr20-029411492-A-C	chr20	29411492	A	C	672	PASS	0	none	0	0	132	1e-6
chr20-029411492-A-T	chr20	29411492	A	T	672	PASS	2.29e-6	nfe	3.160000000000005e-4	0	132	3.160000000000005e-4
chr20-029411498-G-A	chr20	29411498	G	A	3595947	ExcessHet	0.1005	nfe	0.165198	41	120	0.165198
chr20-029411498-G-C	chr20	29411498	G	C	3595947	ExcessHet	1.03e-6	nfe	0	0	120	1.03e-6
chr20-029411498-G-GTAGTTATATAA	chr20	29411498	G	GTAGTTATATAA	3595947	ExcessHet	0	none	0	0	120	1e-6
chr20-029411498-G-GTAGTTATATAACTGTCA	chr20	29411498	G	GTAGTTATATAACTGTCA	3595947	ExcessHet	0	none	0	0	120	1e-6
chr20-029411498-G-GTAGTTATATAACTGTCAAATATCA	chr20	29411498	G	GTAGTTATATAACTGTCAAATATCA	3595947	ExcessHet	0	none	0	0	120	1e-6
chr20-029411498-G-GTAGTTATATAACTGTCAAATATTCA	chr20	29411498	G	GTAGTTATATAACTGTCAAATATTCA	3595947	ExcessHet	0	none	9e-6	0	120	9e-6
chr20-029411498-G-GTAGTTATATAACTGTCAAATATTGCATTA	chr20	29411498	G	GTAGTTATATAACTGTCAAATATTGCATTA	3595947	ExcessHet	0	none	0	0	120	1e-6
chr20-029411498-G-T	chr20	29411498	G	T	3595947	ExcessHet	5.0814e-4	afr	0.00154599999999999	0	120	0.00154599999999999
chr20-029411502-G-A	chr20	29411502	G	A	1212207	ExcessHet	5.055e-5	afr	0.00184199999999999	0	132	0.00184199999999999
chr20-029411502-G-T	chr20	29411502	G	T	1212207	ExcessHet	0.039004	afr	0.077172	28	132	0.077172
chr20-029411504-C-CCTCGCTTTTGCTCGGGGTCTAAACGAGTCTCCTTCGCAGTCACTGTCCCTGGGATTCCGCCGGTAGGGTGT	chr20	29411504	C	CCTCGCTTTTGCTCGGGGTCTAAACGAGTCTCCTTCGCAGTCACTGTCCCTGGGATTCCGCCGGTAGGGTGT	46517	VQSRTrancheINDEL99.50to99.90	0	none	0	0	134	1e-6
chr20-029411504-C-T	chr20	29411504	C	T	46517	VQSRTrancheINDEL99.50to99.90	0.0024894	afr	0.01401299999999998	5	134	0.01401299999999998
chr20-029411507-C-A	chr20	29411507	C	A	8881	VQSRTrancheSNP99.90to99.95	9.046e-5	nfe	0.00103599999999999	0	130	0.00103599999999999
chr20-029411507-C-G	chr20	29411507	C	G	8881	VQSRTrancheSNP99.90to99.95	1.573e-5	nfe	3.820000000000003e-4	0	130	3.820000000000003e-4
chr20-029411507-C-T	chr20	29411507	C	T	8881	VQSRTrancheSNP99.90to99.95	1.3435e-4	nfe	0.00132599999999999	1	130	0.00132599999999999
chr20-029411508-G-A	chr20	29411508	G	A	1161265	ExcessHet	0.010139	afr	0.03857700000000002	9	112	0.03857700000000002
chr20-029411508-G-T	chr20	29411508	G	T	1161265	ExcessHet	0.019965	nfe	0.06687600000000002	4	112	0.06687600000000002
chr20-029411513-G-A	chr20	29411513	G	A	19743	VQSRTrancheSNP99.90to99.95	9.7e-7	nfe	2.09e-4	0	130	2.09e-4
chr20-029411513-G-T	chr20	29411513	G	T	19743	VQSRTrancheSNP99.90to99.95	7.9334e-4	nfe	0.003575	2	130	0.003575
chr20-029411514-GCTC-ACTC	chr20	29411514	GCTC	ACTC	819763	ExcessHet	0	none	5.2999999999999994e-5	0	112	5.2999999999999994e-5
chr20-029411514-GCTC-CCTC	chr20	29411514	GCTC	CCTC	819763	ExcessHet	0	none	0.05241500000000002	1	112	0.05241500000000002
chr20-029411514-GCTC-G	chr20	29411514	GCTC	G	819763	ExcessHet	1.13e-6	nfe	3.6000000000000035e-4	0	112	3.6000000000000035e-4
chr20-029411514-GCTC-TCTC	chr20	29411514	GCTC	TCTC	819763	ExcessHet	0	none	0.03222100000000002	8	112	0.03222100000000002
chr20-029411515-C-*	chr20	29411515	C	*	14352	VQSRTrancheINDEL96.00to97.00	0	none	3.160000000000005e-4	0	134	3.160000000000005e-4
chr20-029411515-C-A	chr20	29411515	C	A	14352	VQSRTrancheINDEL96.00to97.00	0.0025546	afr	0.004877	1	134	0.004877
chr20-029411515-C-CAGCTCTAGCCGGAATTTCACGGACAGACACGGGCAGAGAGAGGTCGGCGGTCTCCCGTGCACCTCAGCTGGCCTGTGCCCTGTCTCGCTCTGGA	chr20	29411515	C	CAGCTCTAGCCGGAATTTCACGGACAGACACGGGCAGAGAGAGGTCGGCGGTCTCCCGTGCACCTCAGCTGGCCTGTGCCCTGTCTCGCTCTGGA	14352	VQSRTrancheINDEL96.00to97.00	0	none	0	0	134	1e-6
chr20-029411515-C-G	chr20	29411515	C	G	14352	VQSRTrancheINDEL96.00to97.00	5.29e-6	nfe	3.160000000000005e-4	0	134	3.160000000000005e-4
chr20-029411515-C-T	chr20	29411515	C	T	14352	VQSRTrancheINDEL96.00to97.00	0	none	0	0	134	1e-6
chr20-029411517-CGGGG-*	chr20	29411517	CGGGG	*	388204	ExcessHet	0	none	3.160000000000005e-4	0	128	3.160000000000005e-4
chr20-029411517-CGGGG-AGGGG	chr20	29411517	CGGGG	AGGGG	388204	ExcessHet	0	none	0.05191	1	128	0.05191
chr20-029411517-CGGGG-C	chr20	29411517	CGGGG	C	388204	ExcessHet	7.81e-6	amr	0	0	128	7.81e-6
chr20-029411517-CGGGG-TGGGG	chr20	29411517	CGGGG	TGGGG	388204	ExcessHet	0	none	8.9e-5	0	128	8.9e-5
chr20-029411518-G-A	chr20	29411518	G	A	110522	ExcessHet	0.0033155	afr	0.02377100000000002	11	126	0.02377100000000002
chr20-029411518-G-C	chr20	29411518	G	C	110522	ExcessHet	4.901e-5	afr	0.00105999999999999	0	126	0.00105999999999999
chr20-029411518-G-GTT	chr20	29411518	G	GTT	110522	ExcessHet	3.8e-6	nfe	3.820000000000003e-4	0	126	3.820000000000003e-4
chr20-029411523-C-A	chr20	29411523	C	A	80537	VQSRTrancheINDEL99.50to99.90	1.4888e-4	nfe	0.00171799999999999	2	134	0.00171799999999999
chr20-029411523-C-CAAACCAGTCTCCTTCGCCGTCCCCGTCCCCAGGCTTCTGCGGGGAGGGTGCCCTCCACAGGGCCTGGCTTTGTCTCAGGGTG	chr20	29411523	C	CAAACCAGTCTCCTTCGCCGTCCCCGTCCCCAGGCTTCTGCGGGGAGGGTGCCCTCCACAGGGCCTGGCTTTGTCTCAGGGTG	80537	VQSRTrancheINDEL99.50to99.90	0	none	0	0	134	1e-6
chr20-029411523-C-G	chr20	29411523	C	G	80537	VQSRTrancheINDEL99.50to99.90	0.0018703	nfe	0.01806700000000001	10	134	0.01806700000000001
chr20-029411523-C-T	chr20	29411523	C	T	80537	VQSRTrancheINDEL99.50to99.90	2.89e-5	nfe	7.270000000000004e-4	0	134	7.270000000000004e-4
chr20-029411524-C-A	chr20	29411524	C	A	6873	VQSRTrancheSNP99.90to99.95	0	none	0	0	126	1e-6
chr20-029411524-C-G	chr20	29411524	C	G	6873	VQSRTrancheSNP99.90to99.95	0	none	9e-6	0	126	9e-6
chr20-029411524-C-T	chr20	29411524	C	T	6873	VQSRTrancheSNP99.90to99.95	2.1835e-4	nfe	0.002765	1	126	0.002765
chr20-029411528-G-A	chr20	29411528	G	A	9955095	ExcessHet	2.9746e-4	afr	2.2999999999999995e-4	0	122	2.9746e-4
chr20-029411528-G-C	chr20	29411528	G	C	9955095	ExcessHet	0.27474	nfe	0.3499389999999996	51	122	0.3499389999999996
chr20-029411528-G-T	chr20	29411528	G	T	9955095	ExcessHet	0.0056032	afr	0.02376800000000002	2	122	0.02376800000000002
chr20-029411529-G-A	chr20	29411529	G	A	3384	VQSRTrancheSNP99.90to99.95	3.1488e-4	afr	2.7300000000000035e-4	0	132	3.1488e-4
chr20-029411529-G-C	chr20	29411529	G	C	3384	VQSRTrancheSNP99.90to99.95	2.196e-5	nfe	1.47e-4	0	132	1.47e-4
chr20-029411529-G-T	chr20	29411529	G	T	3384	VQSRTrancheSNP99.90to99.95	0	none	0	0	132	1e-6
chr20-029411531-G-A	chr20	29411531	G	A	767584	ExcessHet	0.001769	afr	0.005543	0	122	0.005543
chr20-029411531-G-C	chr20	29411531	G	C	767584	ExcessHet	4.898e-5	afr	7.740000000000004e-4	0	122	7.740000000000004e-4
chr20-029411531-G-T	chr20	29411531	G	T	767584	ExcessHet	0.0097447	nfe	0.06266700000000001	5	122	0.06266700000000001
chr20-029411537-T-A	chr20	29411537	T	A	233162	ExcessHet	0.0035573	afr	0.04064300000000002	1	126	0.04064300000000002
chr20-029411537-T-C	chr20	29411537	T	C	233162	ExcessHet	6.5787e-4	nfe	0.00194099999999999	0	126	0.00194099999999999
chr20-029411537-T-G	chr20	29411537	T	G	233162	ExcessHet	0	none	0	0	126	1e-6
chr20-029411537-T-TG	chr20	29411537	T	TG	233162	ExcessHet	0	none	0	0	126	1e-6
chr20-029411538-T-A	chr20	29411538	T	A	201461	ExcessHet	7.024e-4	afr	0.005133	0	130	0.005133
chr20-029411538-T-C	chr20	29411538	T	C	201461	ExcessHet	0.0035847	afr	0.02507100000000002	9	130	0.02507100000000002
chr20-029411540-G-A	chr20	29411540	G	A	3301978	ExcessHet	0.083065	afr	0.170468	38	130	0.170468
chr20-029411540-G-C	chr20	29411540	G	C	3301978	ExcessHet	1.02e-6	nfe	0	0	130	1.02e-6
chr20-029411540-G-GCCGTCCA	chr20	29411540	G	GCCGTCCA	3301978	ExcessHet	0	none	0	0	130	1e-6
chr20-029411540-G-GCCGTCCCA	chr20	29411540	G	GCCGTCCCA	3301978	ExcessHet	2.45e-6	nfe	5.2999999999999994e-5	0	130	5.2999999999999994e-5
chr20-029411540-G-GCCGTCCCCA	chr20	29411540	G	GCCGTCCCCA	3301978	ExcessHet	1.156e-5	nfe	9e-6	0	130	1.156e-5
chr20-029411540-G-GCCGTCCCCATCA	chr20	29411540	G	GCCGTCCCCATCA	3301978	ExcessHet	0	none	0	0	130	1e-6
chr20-029411540-G-GCCGTCCCCGTCA	chr20	29411540	G	GCCGTCCCCGTCA	3301978	ExcessHet	0	none	0	0	130	1e-6
chr20-029411540-G-GCCGTCCCCGTCCCTGGGCTTCCGCGGTATGGGTGCCA	chr20	29411540	G	GCCGTCCCCGTCCCTGGGCTTCCGCGGTATGGGTGCCA	3301978	ExcessHet	0	none	9e-6	0	130	9e-6
chr20-029411540-G-GCCGTCCCCGTCCCTGGGCTTCCGCGGTATGGGTGCCATCCAAAGGTGTCGGCA	chr20	29411540	G	GCCGTCCCCGTCCCTGGGCTTCCGCGGTATGGGTGCCATCCAAAGGTGTCGGCA	3301978	ExcessHet	0	none	0	0	130	1e-6
chr20-029411540-G-GCCGTCCCGATCA	chr20	29411540	G	GCCGTCCCGATCA	3301978	ExcessHet	0	none	0	0	130	1e-6
chr20-029411540-G-GCCGTCCCTGTCCCTGGGCTTCA	chr20	29411540	G	GCCGTCCCTGTCCCTGGGCTTCA	3301978	ExcessHet	0	none	0	0	130	1e-6
chr20-029411540-G-GCCGTCCCTGTCCCTGGGCTTCCA	chr20	29411540	G	GCCGTCCCTGTCCCTGGGCTTCCA	3301978	ExcessHet	0	none	9e-6	0	130	9e-6
chr20-029411540-G-GCCGTCCCTGTCCCTGGGCTTCCGCGGGATGGGTGCCGCCCGAAGGTGTCA	chr20	29411540	G	GCCGTCCCTGTCCCTGGGCTTCCGCGGGATGGGTGCCGCCCGAAGGTGTCA	3301978	ExcessHet	0	none	0	0	130	1e-6
chr20-029411540-G-T	chr20	29411540	G	T	3301978	ExcessHet	1.945e-5	amr	3.6999999999999985e-5	0	130	3.6999999999999985e-5
chr20-029411542-C-A	chr20	29411542	C	A	20987	VQSRTrancheSNP99.90to99.95	5.8857e-4	mid	0.00322	2	128	0.00322
chr20-029411542-C-T	chr20	29411542	C	T	20987	VQSRTrancheSNP99.90to99.95	0.0010411	amr	0.00439	1	128	0.00439
chr20-029411545-CCTCGT-ACTCGT	chr20	29411545	CCTCGT	ACTCGT	154377	VQSRTrancheINDEL97.00to99.00	0	none	0.01180999999999999	0	132	0.01180999999999999
chr20-029411545-CCTCGT-C	chr20	29411545	CCTCGT	C	154377	VQSRTrancheINDEL97.00to99.00	1.8533e-4	amr	9e-6	0	132	1.8533e-4
chr20-029411545-CCTCGT-CACTCGT	chr20	29411545	CCTCGT	CACTCGT	154377	VQSRTrancheINDEL97.00to99.00	0	none	0.003195	2	132	0.003195
chr20-029411545-CCTCGT-GCTCGT	chr20	29411545	CCTCGT	GCTCGT	154377	VQSRTrancheINDEL97.00to99.00	0	none	3.3800000000000046e-4	0	132	3.3800000000000046e-4
chr20-029411545-CCTCGT-TCTCGT	chr20	29411545	CCTCGT	TCTCGT	154377	VQSRTrancheINDEL97.00to99.00	0	none	0.00157099999999999	0	132	0.00157099999999999
chr20-029411546-C-*	chr20	29411546	C	*	10547	VQSRTrancheINDEL96.00to97.00	0	none	9e-6	0	132	9e-6
chr20-029411546-C-A	chr20	29411546	C	A	10547	VQSRTrancheINDEL96.00to97.00	0.0010171	amr	4.500000000000005e-4	0	132	0.0010171
chr20-029411546-C-CCGA	chr20	29411546	C	CCGA	10547	VQSRTrancheINDEL96.00to97.00	1.833e-4	nfe	0.002414	1	132	0.002414
chr20-029411546-C-T	chr20	29411546	C	T	10547	VQSRTrancheINDEL96.00to97.00	1.1631e-4	afr	8.9e-5	0	132	1.1631e-4
chr20-029411547-TC-*	chr20	29411547	TC	*	2856141	ExcessHet	0	none	9e-6	0	120	9e-6
chr20-029411547-TC-AC	chr20	29411547	TC	AC	2856141	ExcessHet	0	none	0.004261	0	120	0.004261
chr20-029411547-TC-CC	chr20	29411547	TC	CC	2856141	ExcessHet	0	none	0.217168	25	120	0.217168
chr20-029411547-TC-T	chr20	29411547	TC	T	2856141	ExcessHet	2.7388e-4	nfe	0.002539	2	120	0.002539
chr20-029411547-TC-TGGCTTCCGCGGGGAGGGTACTGTCCGAAGTTCTCAGGAGGGCCACC	chr20	29411547	TC	TGGCTTCCGCGGGGAGGGTACTGTCCGAAGTTCTCAGGAGGGCCACC	2856141	ExcessHet	0	none	9e-6	0	120	9e-6
chr20-029411547-TC-TGGCTTCCGCGGGGAGGGTACTGTCCGAAGTTCTCAGGAGGGCCCACC	chr20	29411547	TC	TGGCTTCCGCGGGGAGGGTACTGTCCGAAGTTCTCAGGAGGGCCCACC	2856141	ExcessHet	0	none	9e-6	0	120	9e-6
chr20-029411547-TC-TGGCTTCCGCGGGGAGGGTACTGTCCGAAGTTCTCAGGAGGGCCCCCC	chr20	29411547	TC	TGGCTTCCGCGGGGAGGGTACTGTCCGAAGTTCTCAGGAGGGCCCCCC	2856141	ExcessHet	0	none	0	0	120	1e-6
chr20-029411547-TC-TGGCTTCCGCGGGGAGGGTACTGTCCGAAGTTCTCAGGAGGGCCCTCGCGGGGAGCCACC	chr20	29411547	TC	TGGCTTCCGCGGGGAGGGTACTGTCCGAAGTTCTCAGGAGGGCCCTCGCGGGGAGCCACC	2856141	ExcessHet	0	none	0	0	120	1e-6
chr20-029411547-TC-TGGCTTCCGCGGGGAGGGTACTGTCCGAAGTTCTCAGGAGGGCCCTCGCGGGGAGCCCC	chr20	29411547	TC	TGGCTTCCGCGGGGAGGGTACTGTCCGAAGTTCTCAGGAGGGCCCTCGCGGGGAGCCCC	2856141	ExcessHet	0	none	0	0	120	1e-6
chr20-029411547-TC-TGGCTTCCGCGGGGAGGGTACTGTCCGAAGTTCTCAGGAGGGCCCTCGCGGGGAGCCCCAGCACC	chr20	29411547	TC	TGGCTTCCGCGGGGAGGGTACTGTCCGAAGTTCTCAGGAGGGCCCTCGCGGGGAGCCCCAGCACC	2856141	ExcessHet	0	none	9e-6	0	120	9e-6
chr20-029411547-TC-TGTCCCTGGGCTTCCGCGGGATGGGTGCCGCCCGAAGGTGTCGGCAAGGCCATTGC	chr20	29411547	TC	TGTCCCTGGGCTTCCGCGGGATGGGTGCCGCCCGAAGGTGTCGGCAAGGCCATTGC	2856141	ExcessHet	0	none	0	0	120	1e-6
chr20-029411548-CGT-*	chr20	29411548	CGT	*	597666	ExcessHet	0	none	0.002563	2	110	0.002563
chr20-029411548-CGT-C	chr20	29411548	CGT	C	597666	ExcessHet	8.623e-5	afr	0.002114	1	110	0.002114
chr20-029411548-CGT-CAGT	chr20	29411548	CGT	CAGT	597666	ExcessHet	0	none	0.00176699999999999	0	110	0.00176699999999999
chr20-029411548-CGT-GGT	chr20	29411548	CGT	GGT	597666	ExcessHet	0	none	1.47e-4	0	110	1.47e-4
chr20-029411548-CGT-TGT	chr20	29411548	CGT	TGT	597666	ExcessHet	0	none	0.07640300000000001	5	110	0.07640300000000001
chr20-029411549-GTC-*	chr20	29411549	GTC	*	89893	VQSRTrancheINDEL97.00to99.00	0	none	0.002114	1	122	0.002114
chr20-029411549-GTC-ATC	chr20	29411549	GTC	ATC	89893	VQSRTrancheINDEL97.00to99.00	0	none	0.01408799999999998	2	122	0.01408799999999998
chr20-029411549-GTC-G	chr20	29411549	GTC	G	89893	VQSRTrancheINDEL97.00to99.00	5.313e-5	nfe	0.00189099999999999	0	122	0.00189099999999999
chr20-029411550-T-*	chr20	29411550	T	*	53644.97	VQSRTrancheINDEL99.00to99.50	0	none	0.004237	1	128	0.004237
chr20-029411550-T-TAA	chr20	29411550	T	TAA	53644.97	VQSRTrancheINDEL99.00to99.50	1.6415e-4	nfe	0.005082	0	128	0.005082
chr20-029411553-TCG-ACG	chr20	29411553	TCG	ACG	1357575	ExcessHet	0	none	9e-6	0	110	9e-6
chr20-029411553-TCG-CCG	chr20	29411553	TCG	CCG	1357575	ExcessHet	0	none	0.13034700000000002	11	110	0.13034700000000002
chr20-029411553-TCG-GCG	chr20	29411553	TCG	GCG	1357575	ExcessHet	0	none	0.02807900000000001	9	110	0.02807900000000001
chr20-029411553-TCG-T	chr20	29411553	TCG	T	1357575	ExcessHet	9.082e-5	afr	0.003218	0	110	0.003218
chr20-029411553-TCG-TCCCCG	chr20	29411553	TCG	TCCCCG	1357575	ExcessHet	0	none	0	0	110	1e-6
chr20-029411553-TCG-TCCG	chr20	29411553	TCG	TCCG	1357575	ExcessHet	0	none	0.00142299999999999	0	110	0.00142299999999999
chr20-029411553-TCG-TG	chr20	29411553	TCG	TG	1357575	ExcessHet	0	none	0.00122799999999999	1	110	0.00122799999999999
chr20-029411554-C-*	chr20	29411554	C	*	10009465	ExcessHet	0	none	0.00365	1	124	0.00365
chr20-029411554-C-A	chr20	29411554	C	A	10009465	ExcessHet	0	none	0	0	124	1e-6
chr20-029411554-C-G	chr20	29411554	C	G	10009465	ExcessHet	0	none	1.88e-4	0	124	1.88e-4
chr20-029411554-C-T	chr20	29411554	C	T	10009465	ExcessHet	0.32626	afr	0.171625	26	124	0.32626
chr20-029411556-G-A	chr20	29411556	G	A	10267	PASS	4.869e-5	afr	7.099999999999998e-5	0	128	7.099999999999998e-5
chr20-029411556-G-C	chr20	29411556	G	C	10267	PASS	1.1843e-4	afr	5.180000000000002e-4	0	128	5.180000000000002e-4
chr20-029411556-G-T	chr20	29411556	G	T	10267	PASS	4.847e-5	nfe	8.210000000000002e-4	0	128	8.210000000000002e-4
chr20-029411558-C-A	chr20	29411558	C	A	15775	VQSRTrancheSNP99.90to99.95	3.8798e-4	nfe	0.004466	2	128	0.004466
chr20-029411558-C-T	chr20	29411558	C	T	15775	VQSRTrancheSNP99.90to99.95	1.9286e-4	nfe	0.002065	0	128	0.002065
chr20-029411565-G-*	chr20	29411565	G	*	60682	VQSRTrancheSNP99.90to99.95	0	none	1.0799999999999996e-4	0	124	1.0799999999999996e-4
chr20-029411565-G-A	chr20	29411565	G	A	60682	VQSRTrancheSNP99.90to99.95	0.0013939	afr	0.02310800000000001	1	124	0.02310800000000001
chr20-029411565-G-C	chr20	29411565	G	C	60682	VQSRTrancheSNP99.90to99.95	6.986e-5	nfe	0.00204	1	124	0.00204
chr20-029411566-G-A	chr20	29411566	G	A	2570	VQSRTrancheINDEL99.50to99.90	1.166e-5	sas	7.040000000000005e-4	1	130	7.040000000000005e-4
chr20-029411566-G-GCGAGGGTGCCGTCCGAAGACGTCGGGAGGGCCATCGGGATACTGCGT	chr20	29411566	G	GCGAGGGTGCCGTCCGAAGACGTCGGGAGGGCCATCGGGATACTGCGT	2570	VQSRTrancheINDEL99.50to99.90	0	none	0	0	130	1e-6
chr20-029411566-G-GTA	chr20	29411566	G	GTA	2570	VQSRTrancheINDEL99.50to99.90	0	none	9e-6	0	130	9e-6
chr20-029411566-G-T	chr20	29411566	G	T	2570	VQSRTrancheINDEL99.50to99.90	0	none	8.9e-5	0	130	8.9e-5
chr20-029411567-G-A	chr20	29411567	G	A	28314	VQSRTrancheSNP99.90to99.95	8.863e-5	nfe	2.5100000000000014e-4	0	126	2.5100000000000014e-4
chr20-029411567-G-C	chr20	29411567	G	C	28314	VQSRTrancheSNP99.90to99.95	0	none	5.2999999999999994e-5	0	126	5.2999999999999994e-5
chr20-029411567-G-T	chr20	29411567	G	T	28314	VQSRTrancheSNP99.90to99.95	6.6444e-4	afr	0.00815599999999999	2	126	0.00815599999999999
chr20-029411568-G-A	chr20	29411568	G	A	122234	VQSRTrancheSNP99.90to99.95	9.6533e-4	nfe	0.02381900000000002	5	118	0.02381900000000002
chr20-029411569-AGG-A	chr20	29411569	AGG	A	90183	VQSRTrancheINDEL99.00to99.50	0	none	9e-6	0	120	9e-6
chr20-029411569-AGG-AGGGTACTGTCCGAAGTTCTCAGGAGGGCCCTCGCGG	chr20	29411569	AGG	AGGGTACTGTCCGAAGTTCTCAGGAGGGCCCTCGCGG	90183	VQSRTrancheINDEL99.00to99.50	0	none	9e-6	0	120	9e-6
chr20-029411569-AGG-TGG	chr20	29411569	AGG	TGG	90183	VQSRTrancheINDEL99.00to99.50	0	none	0.02035600000000001	5	120	0.02035600000000001
chr20-029411571-G-A	chr20	29411571	G	A	3934711	ExcessHet	0.097631	afr	0.182131	21	108	0.182131
chr20-029411571-G-T	chr20	29411571	G	T	3934711	ExcessHet	1.3419e-4	nfe	1.88e-4	0	108	1.88e-4
chr20-029411572-G-A	chr20	29411572	G	A	168482	ExcessHet	8.537e-5	afr	2.7300000000000035e-4	0	120	2.7300000000000035e-4
chr20-029411572-G-GTACTGTCCGAAGTTCTCAGGAGGGCCC	chr20	29411572	G	GTACTGTCCGAAGTTCTCAGGAGGGCCC	168482	ExcessHet	0	none	0	0	120	1e-6
chr20-029411572-G-T	chr20	29411572	G	T	168482	ExcessHet	0.006977	afr	0.03698900000000002	11	120	0.03698900000000002
chr20-029411575-CTGT-C	chr20	29411575	CTGT	C	2260	VQSRTrancheINDEL99.90to99.95	2.972e-5	nfe	7.980000000000003e-4	1	132	7.980000000000003e-4
chr20-029411575-CTGT-TTGT	chr20	29411575	CTGT	TTGT	2260	VQSRTrancheINDEL99.90to99.95	0	none	9e-6	0	132	9e-6
chr20-029411576-T-*	chr20	29411576	T	*	5544461	ExcessHet	0	none	5.180000000000002e-4	1	110	5.180000000000002e-4
chr20-029411576-T-A	chr20	29411576	T	A	5544461	ExcessHet	0	none	0	0	110	1e-6
chr20-029411576-T-C	chr20	29411576	T	C	5544461	ExcessHet	0.13897	afr	0.24023900000000004	29	110	0.24023900000000004
chr20-029411576-T-G	chr20	29411576	T	G	5544461	ExcessHet	3.262e-5	sas	2.2000000000000003e-5	0	110	3.262e-5
chr20-029411577-GT-*	chr20	29411577	GT	*	38233	VQSRTrancheINDEL96.00to97.00	0	none	3.160000000000005e-4	1	118	3.160000000000005e-4
chr20-029411577-GT-AT	chr20	29411577	GT	AT	38233	VQSRTrancheINDEL96.00to97.00	0	none	3.160000000000005e-4	0	118	3.160000000000005e-4
chr20-029411577-GT-CT	chr20	29411577	GT	CT	38233	VQSRTrancheINDEL96.00to97.00	0	none	0.002516	1	118	0.002516
chr20-029411577-GT-G	chr20	29411577	GT	G	38233	VQSRTrancheINDEL96.00to97.00	5.2812e-4	nfe	0.01512699999999998	0	118	0.01512699999999998
chr20-029411577-GT-GCAT	chr20	29411577	GT	GCAT	38233	VQSRTrancheINDEL96.00to97.00	0	none	0	0	118	1e-6
chr20-029411577-GT-TT	chr20	29411577	GT	TT	38233	VQSRTrancheINDEL96.00to97.00	0	none	0	0	118	1e-6
chr20-029411578-T-*	chr20	29411578	T	*	840178	ExcessHet	0	none	0.01408999999999998	1	108	0.01408999999999998
chr20-029411578-T-A	chr20	29411578	T	A	840178	ExcessHet	0.025732	afr	0.07352	11	108	0.07352
chr20-029411578-T-C	chr20	29411578	T	C	840178	ExcessHet	1.7391e-4	mid	0.006059	1	108	0.006059
chr20-029411578-T-TC	chr20	29411578	T	TC	840178	ExcessHet	0	none	0	0	108	1e-6
chr20-029411579-C-CAT	chr20	29411579	C	CAT	7489	VQSRTrancheINDEL96.00to97.00	2.47e-6	nfe	3.6000000000000035e-4	1	124	3.6000000000000035e-4
chr20-029411579-C-CCG	chr20	29411579	C	CCG	7489	VQSRTrancheINDEL96.00to97.00	0	none	5.2999999999999994e-5	0	124	5.2999999999999994e-5
chr20-029411579-C-G	chr20	29411579	C	G	7489	VQSRTrancheINDEL96.00to97.00	3.0692e-4	nfe	0.002364	1	124	0.002364
chr20-029411580-A-AAGTTCTCAGGAGCCATTC	chr20	29411580	A	AAGTTCTCAGGAGCCATTC	6672068	ExcessHet	0	none	0	0	116	1e-6
chr20-029411580-A-AAGTTCTCAGGAGGGCCCTCGCCTCATCCCCGGGCTTCCAGGGGGAGTGTACTGTAC	chr20	29411580	A	AAGTTCTCAGGAGGGCCCTCGCCTCATCCCCGGGCTTCCAGGGGGAGTGTACTGTAC	6672068	ExcessHet	0	none	0	0	116	1e-6
chr20-029411580-A-AAGTTCTCAGGAGGGCCCTCGCGGGGAGCCCCAGCAGCCATTC	chr20	29411580	A	AAGTTCTCAGGAGGGCCCTCGCGGGGAGCCCCAGCAGCCATTC	6672068	ExcessHet	0	none	0	0	116	1e-6
chr20-029411580-A-ATTC	chr20	29411580	A	ATTC	6672068	ExcessHet	1.16e-6	nfe	5.2999999999999994e-5	0	116	5.2999999999999994e-5
chr20-029411580-A-C	chr20	29411580	A	C	6672068	ExcessHet	0.15499	afr	0.2765329999999994	36	116	0.2765329999999994
chr20-029411580-A-T	chr20	29411580	A	T	6672068	ExcessHet	0.0044914	nfe	0.022257	3	116	0.022257
chr20-029411583-A-C	chr20	29411583	A	C	1124	VQSRTrancheSNP99.90to99.95	1.1615e-4	nfe	3.6000000000000035e-4	0	126	3.6000000000000035e-4
chr20-029411584-G-C	chr20	29411584	G	C	8929	VQSRTrancheSNP99.90to99.95	2.6384e-4	nfe	0.002514	2	128	0.002514
chr20-029411584-G-T	chr20	29411584	G	T	8929	VQSRTrancheSNP99.90to99.95	4.341e-5	nfe	5.870000000000004e-4	0	128	5.870000000000004e-4
chr20-029411585-G-A	chr20	29411585	G	A	4484562	ExcessHet	0.10892	afr	0.20581800000000003	24	110	0.20581800000000003
chr20-029411585-G-C	chr20	29411585	G	C	4484562	ExcessHet	0	none	0	0	110	1e-6
chr20-029411585-G-T	chr20	29411585	G	T	4484562	ExcessHet	3.937e-5	nfe	8.68e-4	1	110	8.68e-4
chr20-029411587-G-A	chr20	29411587	G	A	5045	VQSRTrancheSNP99.80to99.90	9.059e-5	nfe	9.160000000000004e-4	0	126	9.160000000000004e-4
chr20-029411587-G-C	chr20	29411587	G	C	5045	VQSRTrancheSNP99.80to99.90	4.284e-5	nfe	2.9400000000000004e-4	0	126	2.9400000000000004e-4
chr20-029411587-G-T	chr20	29411587	G	T	5045	VQSRTrancheSNP99.80to99.90	3.589e-5	nfe	5.180000000000002e-4	1	126	5.180000000000002e-4
chr20-029411588-T-A	chr20	29411588	T	A	396	VQSRTrancheSNP99.90to99.95	1.03e-6	nfe	1.0799999999999996e-4	1	130	1.0799999999999996e-4
chr20-029411590-G-*	chr20	29411590	G	*	8579757	ExcessHet	0	none	0	0	120	1e-6
chr20-029411590-G-A	chr20	29411590	G	A	8579757	ExcessHet	0.0074738	afr	0.02305300000000001	3	120	0.02305300000000001
chr20-029411590-G-C	chr20	29411590	G	C	8579757	ExcessHet	0.31555	afr	0.146843	19	120	0.31555
chr20-029411590-G-T	chr20	29411590	G	T	8579757	ExcessHet	2.289e-5	afr	8.9e-5	0	120	8.9e-5
chr20-029411592-G-*	chr20	29411592	G	*	42846	VQSRTrancheSNP99.90to99.95	0	none	0	0	122	1e-6
chr20-029411592-G-A	chr20	29411592	G	A	42846	VQSRTrancheSNP99.90to99.95	9.526e-5	nfe	0.00103599999999999	0	122	0.00103599999999999
chr20-029411592-G-C	chr20	29411592	G	C	42846	VQSRTrancheSNP99.90to99.95	6.1754e-4	mid	0.01332599999999998	6	122	0.01332599999999998
chr20-029411594-GA-*	chr20	29411594	GA	*	48252	VQSRTrancheINDEL99.50to99.90	0	none	9e-6	0	120	9e-6
chr20-029411594-GA-AA	chr20	29411594	GA	AA	48252	VQSRTrancheINDEL99.50to99.90	0	none	0.01369299999999999	5	120	0.01369299999999999
chr20-029411594-GA-G	chr20	29411594	GA	G	48252	VQSRTrancheINDEL99.50to99.90	8.7371e-4	amr	0.00105999999999999	0	120	0.00105999999999999
chr20-029411595-A-*	chr20	29411595	A	*	216139	ExcessHet	0	none	9.869999999999992e-4	0	110	9.869999999999992e-4
chr20-029411595-A-ATGTT	chr20	29411595	A	ATGTT	216139	ExcessHet	0	none	9e-6	0	110	9e-6
chr20-029411595-A-G	chr20	29411595	A	G	216139	ExcessHet	0.0045742	mid	0.05089100000000001	9	110	0.05089100000000001
chr20-029411596-GCC-CCC	chr20	29411596	GCC	CCC	1107	VQSRTrancheINDEL99.50to99.90	0	none	3.6999999999999985e-5	0	124	3.6999999999999985e-5
chr20-029411596-GCC-G	chr20	29411596	GCC	G	1107	VQSRTrancheINDEL99.50to99.90	5.458e-5	nfe	7.030000000000005e-4	0	124	7.030000000000005e-4
chr20-029411596-GCC-GACC	chr20	29411596	GCC	GACC	1107	VQSRTrancheINDEL99.50to99.90	0	none	0	0	124	1e-6
chr20-029411597-C-*	chr20	29411597	C	*	13244	VQSRTrancheSNP99.90to99.95	0	none	6.800000000000003e-4	0	122	6.800000000000003e-4
chr20-029411597-C-A	chr20	29411597	C	A	13244	VQSRTrancheSNP99.90to99.95	1.8578e-4	nfe	0.002015	0	122	0.002015
chr20-029411597-C-G	chr20	29411597	C	G	13244	VQSRTrancheSNP99.90to99.95	0.0014096	amr	0.00105999999999999	0	122	0.0014096
chr20-029411598-C-*	chr20	29411598	C	*	653	VQSRTrancheSNP99.90to99.95	0	none	6.800000000000003e-4	0	120	6.800000000000003e-4
chr20-029411598-C-G	chr20	29411598	C	G	653	VQSRTrancheSNP99.90to99.95	2.2038e-4	nfe	3.6000000000000035e-4	0	120	3.6000000000000035e-4
chr20-029411600-TC-T	chr20	29411600	TC	T	827.97	VQSRTrancheINDEL97.00to99.00	8.022e-5	nfe	6.570000000000002e-4	0	120	6.570000000000002e-4
chr20-029411600-TC-TAGCAGGGAGCCCTGGCCGGAATTTCATAGACGGACACAGGCAGGCTTCC	chr20	29411600	TC	TAGCAGGGAGCCCTGGCCGGAATTTCATAGACGGACACAGGCAGGCTTCC	827.97	VQSRTrancheINDEL97.00to99.00	0	none	0	0	120	1e-6
chr20-029411601-CG-*	chr20	29411601	CG	*	22402	VQSRTrancheINDEL96.00to97.00	0	none	6.100000000000004e-4	0	114	6.100000000000004e-4
chr20-029411601-CG-AG	chr20	29411601	CG	AG	22402	VQSRTrancheINDEL96.00to97.00	0	none	0.00199	0	114	0.00199
chr20-029411601-CG-C	chr20	29411601	CG	C	22402	VQSRTrancheINDEL96.00to97.00	2.65e-6	nfe	2.5100000000000014e-4	0	114	2.5100000000000014e-4
chr20-029411601-CG-TG	chr20	29411601	CG	TG	22402	VQSRTrancheINDEL96.00to97.00	0	none	0.006005	1	114	0.006005
chr20-029411602-GC-*	chr20	29411602	GC	*	7184527	ExcessHet	0	none	8.9e-5	0	116	8.9e-5
chr20-029411602-GC-AC	chr20	29411602	GC	AC	7184527	ExcessHet	0	none	1.27e-4	0	116	1.27e-4
chr20-029411602-GC-G	chr20	29411602	GC	G	7184527	ExcessHet	0.20153	afr	0.2959909999999997	43	116	0.2959909999999997
chr20-029411602-GC-GTTC	chr20	29411602	GC	GTTC	7184527	ExcessHet	0	none	3.6000000000000035e-4	0	116	3.6000000000000035e-4
chr20-029411602-GC-TC	chr20	29411602	GC	TC	7184527	ExcessHet	0	none	0.00147199999999999	0	116	0.00147199999999999
chr20-029411603-C-*	chr20	29411603	C	*	4061	VQSRTrancheINDEL97.00to99.00	0	none	0.2964769999999997	43	116	0.2964769999999997
chr20-029411603-C-A	chr20	29411603	C	A	4061	VQSRTrancheINDEL97.00to99.00	0	none	8.9e-5	0	116	8.9e-5
chr20-029411603-C-CGGATGT	chr20	29411603	C	CGGATGT	4061	VQSRTrancheINDEL97.00to99.00	0	none	0	0	116	1e-6
chr20-029411603-C-G	chr20	29411603	C	G	4061	VQSRTrancheINDEL97.00to99.00	1.3622e-4	nfe	3.820000000000003e-4	0	116	3.820000000000003e-4
chr20-029411603-C-T	chr20	29411603	C	T	4061	VQSRTrancheINDEL97.00to99.00	5.96e-6	nfe	9e-6	0	116	9e-6
chr20-029411604-C-A	chr20	29411604	C	A	218161	ExcessHet	2.314e-5	nfe	2.9400000000000004e-4	0	116	2.9400000000000004e-4
chr20-029411604-C-G	chr20	29411604	C	G	218161	ExcessHet	0.0016561	amr	0.007168	0	116	0.007168
chr20-029411604-C-T	chr20	29411604	C	T	218161	ExcessHet	0.010691	eas	0.04279000000000001	9	116	0.04279000000000001
chr20-029411606-GGA-G	chr20	29411606	GGA	G	2606	VQSRTrancheINDEL97.00to99.00	2.259e-5	afr	5.41e-4	0	128	5.41e-4
chr20-029411606-GGA-TGA	chr20	29411606	GGA	TGA	2606	VQSRTrancheINDEL97.00to99.00	0	none	5.640000000000005e-4	0	128	5.640000000000005e-4
chr20-029411607-GAGAGC-*	chr20	29411607	GAGAGC	*	7504878	ExcessHet	0	none	4.270000000000005e-4	0	118	4.270000000000005e-4
chr20-029411607-GAGAGC-CAGAGC	chr20	29411607	GAGAGC	CAGAGC	7504878	ExcessHet	0	none	2.2000000000000003e-5	0	118	2.2000000000000003e-5
chr20-029411607-GAGAGC-G	chr20	29411607	GAGAGC	G	7504878	ExcessHet	0	none	5.2999999999999994e-5	0	118	5.2999999999999994e-5
chr20-029411607-GAGAGC-GGAGC	chr20	29411607	GAGAGC	GGAGC	7504878	ExcessHet	0	none	0.30634599999999945	44	118	0.30634599999999945
chr20-029411608-AGAGC-*	chr20	29411608	AGAGC	*	17612	VQSRTrancheINDEL97.00to99.00	0	none	0.30670699999999945	44	116	0.30670699999999945
chr20-029411608-AGAGC-A	chr20	29411608	AGAGC	A	17612	VQSRTrancheINDEL97.00to99.00	0	none	7.099999999999998e-5	0	116	7.099999999999998e-5
chr20-029411608-AGAGC-AAGC	chr20	29411608	AGAGC	AAGC	17612	VQSRTrancheINDEL97.00to99.00	0	none	0.00137399999999999	0	116	0.00137399999999999
chr20-029411608-AGAGC-AGCCTCGAGC	chr20	29411608	AGAGC	AGCCTCGAGC	17612	VQSRTrancheINDEL97.00to99.00	0	none	0	0	116	1e-6
chr20-029411608-AGAGC-TGAGC	chr20	29411608	AGAGC	TGAGC	17612	VQSRTrancheINDEL97.00to99.00	0	none	2.09e-4	0	116	2.09e-4
chr20-029411610-AG-*	chr20	29411610	AG	*	755	VQSRTrancheINDEL99.50to99.90	0	none	0.003599	0	124	0.003599
chr20-029411610-AG-A	chr20	29411610	AG	A	755	VQSRTrancheINDEL99.50to99.90	1.9338e-4	nfe	4.05e-4	0	124	4.05e-4
chr20-029411610-AG-CG	chr20	29411610	AG	CG	755	VQSRTrancheINDEL99.50to99.90	0	none	1.0799999999999996e-4	0	124	1.0799999999999996e-4
chr20-029411610-AG-TG	chr20	29411610	AG	TG	755	VQSRTrancheINDEL99.50to99.90	0	none	9e-6	0	124	9e-6
chr20-029411611-G-*	chr20	29411611	G	*	6791	VQSRTrancheINDEL99.50to99.90	0	none	0.004159	0	122	0.004159
chr20-029411611-G-A	chr20	29411611	G	A	6791	VQSRTrancheINDEL99.50to99.90	5.37e-6	sas	2.2000000000000003e-5	0	122	2.2000000000000003e-5
chr20-029411611-G-C	chr20	29411611	G	C	6791	VQSRTrancheINDEL99.50to99.90	1.7546e-4	nfe	0.002489	0	122	0.002489
chr20-029411611-G-GA	chr20	29411611	G	GA	6791	VQSRTrancheINDEL99.50to99.90	0	none	0	0	122	1e-6
chr20-029411611-G-T	chr20	29411611	G	T	6791	VQSRTrancheINDEL99.50to99.90	2.366e-5	afr	1.6699999999999994e-4	0	122	1.6699999999999994e-4
chr20-029411612-CA-*	chr20	29411612	CA	*	2837	VQSRTrancheINDEL99.50to99.90	0	none	0.003574	0	128	0.003574
chr20-029411612-CA-C	chr20	29411612	CA	C	2837	VQSRTrancheINDEL99.50to99.90	1.7852e-4	nfe	4.270000000000005e-4	0	128	4.270000000000005e-4
chr20-029411612-CA-CGGACACAAA	chr20	29411612	CA	CGGACACAAA	2837	VQSRTrancheINDEL99.50to99.90	0	none	0	0	128	1e-6
chr20-029411612-CA-TA	chr20	29411612	CA	TA	2837	VQSRTrancheINDEL99.50to99.90	0	none	0.00164399999999999	1	128	0.00164399999999999
chr20-029411613-ACC-*	chr20	29411613	ACC	*	7827618	ExcessHet	0	none	0.002288	0	116	0.002288
chr20-029411613-ACC-A	chr20	29411613	ACC	A	7827618	ExcessHet	0	none	9e-6	0	116	9e-6
chr20-029411613-ACC-AC	chr20	29411613	ACC	AC	7827618	ExcessHet	0	none	0.00144799999999999	0	116	0.00144799999999999
chr20-029411613-ACC-ATTCCC	chr20	29411613	ACC	ATTCCC	7827618	ExcessHet	0	none	7.099999999999998e-5	0	116	7.099999999999998e-5
chr20-029411613-ACC-CCC	chr20	29411613	ACC	CCC	7827618	ExcessHet	0	none	0.31445499999999976	44	116	0.31445499999999976
chr20-029411613-ACC-GCC	chr20	29411613	ACC	GCC	7827618	ExcessHet	0	none	9e-6	0	116	9e-6
chr20-029411613-ACC-TCC	chr20	29411613	ACC	TCC	7827618	ExcessHet	0	none	0.00117999999999999	0	116	0.00117999999999999
chr20-029411614-C-*	chr20	29411614	C	*	2054	VQSRTrancheSNP99.80to99.90	0	none	0.00179199999999999	0	118	0.00179199999999999
chr20-029411614-C-A	chr20	29411614	C	A	2054	VQSRTrancheSNP99.80to99.90	0	none	0	0	118	1e-6
chr20-029411614-C-T	chr20	29411614	C	T	2054	VQSRTrancheSNP99.80to99.90	1.982e-5	nfe	0.00159499999999999	0	118	0.00159499999999999
chr20-029411615-CGG-*	chr20	29411615	CGG	*	155446	ExcessHet	0	none	0	0	120	1e-6
chr20-029411615-CGG-C	chr20	29411615	CGG	C	155446	ExcessHet	0	none	0	0	120	1e-6
chr20-029411615-CGG-CCTGG	chr20	29411615	CGG	CCTGG	155446	ExcessHet	0	none	1.0799999999999996e-4	0	120	1.0799999999999996e-4
chr20-029411615-CGG-CG	chr20	29411615	CGG	CG	155446	ExcessHet	0	none	0	0	120	1e-6
chr20-029411615-CGG-CGTGG	chr20	29411615	CGG	CGTGG	155446	ExcessHet	0	none	9e-6	0	120	9e-6
chr20-029411615-CGG-CTTGG	chr20	29411615	CGG	CTTGG	155446	ExcessHet	0	none	0.00279	0	120	0.00279
chr20-029411615-CGG-TGG	chr20	29411615	CGG	TGG	155446	ExcessHet	0	none	0.036299	8	120	0.036299
chr20-029411616-G-*	chr20	29411616	G	*	4548	VQSRTrancheSNP99.90to99.95	0	none	9e-6	0	126	9e-6
chr20-029411616-G-A	chr20	29411616	G	A	4548	VQSRTrancheSNP99.90to99.95	3.4257e-4	nfe	0.002464	0	126	0.002464
chr20-029411618-C-A	chr20	29411618	C	A	124583	ExcessHet	0.0061473	nfe	0.03233500000000001	8	120	0.03233500000000001
chr20-029411618-C-G	chr20	29411618	C	G	124583	ExcessHet	2.347e-5	afr	1.88e-4	0	120	1.88e-4
chr20-029411618-C-T	chr20	29411618	C	T	124583	ExcessHet	1.11e-6	nfe	3.6999999999999985e-5	0	120	3.6999999999999985e-5
chr20-029411619-C-T	chr20	29411619	C	T	8336394	ExcessHet	0.24079	afr	0.31909099999999996	42	112	0.31909099999999996
chr20-029411629-C-A	chr20	29411629	C	A	7812198	ExcessHet	0	none	9e-6	0	116	9e-6
chr20-029411629-C-G	chr20	29411629	C	G	7812198	ExcessHet	0.23206	afr	0.2956669999999997	40	116	0.2956669999999997
chr20-029411629-C-T	chr20	29411629	C	T	7812198	ExcessHet	8.53e-6	nfe	7.099999999999998e-5	0	116	7.099999999999998e-5
chr20-029411630-G-A	chr20	29411630	G	A	110208	ExcessHet	0.0051685	afr	0.02980700000000001	8	114	0.02980700000000001
chr20-029411630-G-T	chr20	29411630	G	T	110208	ExcessHet	0.0079772	afr	1.47e-4	0	114	0.0079772
chr20-029411633-C-T	chr20	29411633	C	T	8195928	ExcessHet	0.24767	afr	0.302566	42	118	0.302566
chr20-029411635-G-A	chr20	29411635	G	A	2356	VQSRTrancheSNP99.70to99.80	1.2573e-4	nfe	1.0799999999999996e-4	1	126	1.2573e-4
chr20-029411640-G-*	chr20	29411640	G	*	69415	VQSRTrancheSNP99.95to100.00	0	none	0	0	118	1e-6
chr20-029411640-G-A	chr20	29411640	G	A	69415	VQSRTrancheSNP99.95to100.00	0.0039698	afr	0.02426900000000001	6	118	0.02426900000000001
chr20-029411640-G-C	chr20	29411640	G	C	69415	VQSRTrancheSNP99.95to100.00	0	none	0	0	118	1e-6
chr20-029411640-G-T	chr20	29411640	G	T	69415	VQSRTrancheSNP99.95to100.00	2.335e-5	amr	1.6699999999999994e-4	0	118	1.6699999999999994e-4
chr20-029411641-G-A	chr20	29411641	G	A	67253	VQSRTrancheSNP99.95to100.00	0.0038794	afr	0.02402800000000001	6	114	0.02402800000000001
chr20-029411641-G-C	chr20	29411641	G	C	67253	VQSRTrancheSNP99.95to100.00	0	none	0	0	114	1e-6
chr20-029411642-GC-AC	chr20	29411642	GC	AC	62309	VQSRTrancheINDEL99.50to99.90	0	none	0.02265600000000001	6	120	0.02265600000000001
chr20-029411642-GC-CC	chr20	29411642	GC	CC	62309	VQSRTrancheINDEL99.50to99.90	0	none	1.27e-4	0	120	1.27e-4
chr20-029411642-GC-G	chr20	29411642	GC	G	62309	VQSRTrancheINDEL99.50to99.90	2.66e-6	nfe	9e-6	0	120	9e-6
chr20-029411642-GC-TC	chr20	29411642	GC	TC	62309	VQSRTrancheINDEL99.50to99.90	0	none	0	0	120	1e-6
chr20-029411651-G-A	chr20	29411651	G	A	428	VQSRTrancheSNP99.90to99.95	1.469e-5	nfe	1.88e-4	0	126	1.88e-4
chr20-029411655-G-A	chr20	29411655	G	A	9360041	ExcessHet	0.28965	afr	0.31809199999999993	42	112	0.31809199999999993
chr20-029411655-G-GC	chr20	29411655	G	GC	9360041	ExcessHet	0	none	0	0	112	1e-6
chr20-029411655-G-T	chr20	29411655	G	T	9360041	ExcessHet	0	none	0	0	112	1e-6
chr20-029411656-G-A	chr20	29411656	G	A	3233961	ExcessHet	0.14076	afr	0.207042	31	112	0.207042
chr20-029411657-T-A	chr20	29411657	T	A	189319	VQSRTrancheSNP99.90to99.95	2.76e-6	nfe	2.7300000000000035e-4	0	126	2.7300000000000035e-4
chr20-029411657-T-C	chr20	29411657	T	C	189319	VQSRTrancheSNP99.90to99.95	0.039511	amr	0.02931200000000002	0	126	0.039511
chr20-029411658-G-A	chr20	29411658	G	A	552	VQSRTrancheSNP99.80to99.90	0	none	0	0	130	1e-6
chr20-029411658-G-C	chr20	29411658	G	C	552	VQSRTrancheSNP99.80to99.90	1.757e-5	nfe	2.2999999999999995e-4	0	130	2.2999999999999995e-4
chr20-029411659-G-A	chr20	29411659	G	A	3262750	ExcessHet	0.14262	afr	0.2068	31	112	0.2068
chr20-029411664-C-A	chr20	29411664	C	A	3930677	ExcessHet	0.13557	eas	0.18225600000000003	19	106	0.18225600000000003
chr20-029411664-C-CCGTGCACCTCAGGTGGCCTGTGCA	chr20	29411664	C	CCGTGCACCTCAGGTGGCCTGTGCA	3930677	ExcessHet	0	none	0	0	106	1e-6
chr20-029411664-C-CTGTGCACCTCAGCCGGCCCGTG	chr20	29411664	C	CTGTGCACCTCAGCCGGCCCGTG	3930677	ExcessHet	1.324e-5	nfe	5.2999999999999994e-5	0	106	5.2999999999999994e-5
chr20-029411664-C-CTGTGCACCTCAGCCGGCCCGTGCA	chr20	29411664	C	CTGTGCACCTCAGCCGGCCCGTGCA	3930677	ExcessHet	9.0042e-4	afr	0.00117999999999999	0	106	0.00117999999999999
chr20-029411664-C-CTGTGCACCTCAGCCGGCCCGTGCACTG	chr20	29411664	C	CTGTGCACCTCAGCCGGCCCGTGCACTG	3930677	ExcessHet	7.2887e-4	amr	3.3800000000000046e-4	0	106	7.2887e-4
chr20-029411664-C-CTGTGCACCTCAGCCGGCCCGTGCACTGCGG	chr20	29411664	C	CTGTGCACCTCAGCCGGCCCGTGCACTGCGG	3930677	ExcessHet	1.324e-5	nfe	7.099999999999998e-5	0	106	7.099999999999998e-5
chr20-029411664-C-CTGTGCACCTCAGCCGGCCCGTGCACTGCGGCAGGTG	chr20	29411664	C	CTGTGCACCTCAGCCGGCCCGTGCACTGCGGCAGGTG	3930677	ExcessHet	1.136e-5	nfe	2.2000000000000003e-5	0	106	2.2000000000000003e-5
chr20-029411665-C-T	chr20	29411665	C	T	9381909	ExcessHet	0.30124	afr	0.31527899999999986	39	102	0.31527899999999986
chr20-029411672-C-A	chr20	29411672	C	A	742	VQSRTrancheSNP99.90to99.95	1.7675e-4	eas	2.09e-4	0	126	2.09e-4
chr20-029411672-C-T	chr20	29411672	C	T	742	VQSRTrancheSNP99.90to99.95	2.65e-6	nfe	5.2999999999999994e-5	0	126	5.2999999999999994e-5
chr20-029411678-T-*	chr20	29411678	T	*	5052	VQSRTrancheSNP99.90to99.95	0	none	1.6699999999999994e-4	0	124	1.6699999999999994e-4
chr20-029411678-T-C	chr20	29411678	T	C	5052	VQSRTrancheSNP99.90to99.95	2.823e-4	sas	0.002289	0	124	0.002289
chr20-029411684-C-A	chr20	29411684	C	A	21306	VQSRTrancheSNP99.95to100.00	2.84e-6	nfe	2.2000000000000003e-5	0	122	2.2000000000000003e-5
chr20-029411684-C-G	chr20	29411684	C	G	21306	VQSRTrancheSNP99.95to100.00	0.0018527	afr	0.006497	0	122	0.006497
chr20-029411688-G-*	chr20	29411688	G	*	3528565	ExcessHet	0	none	8.9e-5	0	116	8.9e-5
chr20-029411688-G-A	chr20	29411688	G	A	3528565	ExcessHet	8.9179e-4	amr	0.004235	0	116	0.004235
chr20-029411688-G-C	chr20	29411688	G	C	3528565	ExcessHet	1.154e-5	amr	1.0799999999999996e-4	0	116	1.0799999999999996e-4
chr20-029411688-G-GT	chr20	29411688	G	GT	3528565	ExcessHet	0	none	0	0	116	1e-6
chr20-029411688-G-T	chr20	29411688	G	T	3528565	ExcessHet	0.19568	afr	0.222752	37	116	0.222752
chr20-029411706-T-*	chr20	29411706	T	*	11300887	ExcessHet	0	none	0	0	116	1e-6
chr20-029411706-T-C	chr20	29411706	T	C	11300887	ExcessHet	0.42628	afr	0.4191249999999997	52	116	0.42628
chr20-029411708-G-A	chr20	29411708	G	A	11308876	ExcessHet	0.41088	afr	0.4172329999999996	52	116	0.4172329999999996
chr20-029411715-G-A	chr20	29411715	G	A	10750610	ExcessHet	0	none	9e-6	0	110	9e-6
chr20-029411715-G-C	chr20	29411715	G	C	10750610	ExcessHet	0.41627	nfe	0.4230829999999997	50	110	0.4230829999999997
chr20-029411715-G-T	chr20	29411715	G	T	10750610	ExcessHet	1.3e-6	nfe	0	0	110	1.3e-6
chr20-029411722-A-T	chr20	29411722	A	T	3692464	ExcessHet	0.2538	eas	0.2526269999999995	27	92	0.2538
chr20-029415177-G-C	chr20	29415177	G	C	12606155	PASS	0.73164	eas	0.5327420000000007	71	132	0.73164
chr20-029415180-G-C	chr20	29415180	G	C	25320	PASS	0.02317	nfe	0.01317099999999998	0	128	0.02317
chr20-029415181-G-A	chr20	29415181	G	A	25425	PASS	0.022068	nfe	0.01319799999999998	0	130	0.022068
chr20-029415254-C-T	chr20	29415254	C	T	731707	PASS	0.02811	nfe	0.01912300000000002	2	134	0.02811
chr20-029415508-T-C	chr20	29415508	T	C	72833174	PASS	0.86068	afr	0.8030770000000007	117	134	0.86068
chr20-029415510-T-G	chr20	29415510	T	G	72781046	PASS	0.86069	afr	0.8030230000000007	117	134	0.86069
chr20-029415522-C-G	chr20	29415522	C	G	4304874	PASS	0.092028	mid	0.07197800000000003	16	134	0.092028
chr20-029415522-C-T	chr20	29415522	C	T	4304874	PASS	0	none	9e-6	0	134	9e-6
chr20-029415627-G-T	chr20	29415627	G	T	417278	PASS	0.014297	nfe	0.007301	4	134	0.014297
chr20-029415735-C-A	chr20	29415735	C	A	39599	VQSRTrancheSNP99.80to99.90	0.1064	nfe	0.01175699999999999	0	132	0.1064
chr20-029415770-T-A	chr20	29415770	T	A	1138194	ExcessHet	8.7e-7	nfe	3.6999999999999985e-5	0	118	3.6999999999999985e-5
chr20-029415770-T-C	chr20	29415770	T	C	1138194	ExcessHet	0.15658	mid	0.139168	12	118	0.15658
chr20-029415781-T-G	chr20	29415781	T	G	1316662	ExcessHet	0.16877	mid	0.149111	17	122	0.16877
chr20-029415796-A-C	chr20	29415796	A	C	1340248	ExcessHet	0.1801	mid	0.148778	18	126	0.1801
chr20-029415836-G-A	chr20	29415836	G	A	1278141	ExcessHet	0.33303	nfe	0.20022	9	116	0.33303
chr20-029415864-C-T	chr20	29415864	C	T	348334	ExcessHet	0.12535	nfe	0.08048300000000003	1	126	0.12535
chr20-029415878-C-A	chr20	29415878	C	A	3468759	ExcessHet	1.0593e-4	nfe	2.2000000000000003e-5	0	106	1.0593e-4
chr20-029415878-C-T	chr20	29415878	C	T	3468759	ExcessHet	0.42004	nfe	0.33798799999999996	29	106	0.42004
chr20-029415903-A-G	chr20	29415903	A	G	4633483	ExcessHet	0.37077	nfe	0.3617709999999999	31	100	0.37077
chr20-029415958-T-G	chr20	29415958	T	G	7753377	ExcessHet	0.47262	nfe	0.43846299999999994	51	124	0.47262
chr20-029415979-C-A	chr20	29415979	C	A	8417831	ExcessHet	0.47557	nfe	0.443798	52	118	0.47557
chr20-029415979-C-T	chr20	29415979	C	T	8417831	ExcessHet	1.135e-5	sas	9e-6	0	118	1.135e-5
chr20-029415985-T-C	chr20	29415985	T	C	7937100	ExcessHet	0.4712	nfe	0.443873	54	122	0.4712
chr20-029416021-CT-AT	chr20	29416021	CT	AT	8326475	ExcessHet	0	none	0.449518	56	126	0.449518
chr20-029416021-CT-C	chr20	29416021	CT	C	8326475	ExcessHet	3.9e-7	nfe	0	0	126	1e-6
chr20-029416022-T-*	chr20	29416022	T	*	8324506	ExcessHet	0	none	0	0	126	1e-6
chr20-029416022-T-C	chr20	29416022	T	C	8324506	ExcessHet	0.41031	afr	0.44941	56	126	0.44941
chr20-029416047-AAAC-A	chr20	29416047	AAAC	A	10336505.97	ExcessHet	1.142e-5	nfe	5.2999999999999994e-5	0	132	5.2999999999999994e-5
chr20-029416047-AAAC-ACAAC	chr20	29416047	AAAC	ACAAC	10336505.97	ExcessHet	0	none	0.4631399999999994	65	132	0.4631399999999994
chr20-029416050-C-*	chr20	29416050	C	*	11009024	ExcessHet	0	none	8.9e-5	0	132	8.9e-5
chr20-029416050-C-A	chr20	29416050	C	A	11009024	ExcessHet	0.40835	afr	0.4647089999999994	65	132	0.4647089999999994
chr20-029416050-C-CAA	chr20	29416050	C	CAA	11009024	ExcessHet	3.69e-6	nfe	9e-6	0	132	9e-6
chr20-029416053-C-*	chr20	29416053	C	*	11181318	ExcessHet	0	none	7.099999999999998e-5	0	130	7.099999999999998e-5
chr20-029416053-C-A	chr20	29416053	C	A	11181318	ExcessHet	0.41464	afr	0.46503499999999937	65	130	0.46503499999999937
chr20-029416056-C-*	chr20	29416056	C	*	5626919	ExcessHet	0	none	9e-6	0	132	9e-6
chr20-029416056-C-A	chr20	29416056	C	A	5626919	ExcessHet	0.34867	afr	0.3928149999999999	57	132	0.3928149999999999
chr20-029416056-C-G	chr20	29416056	C	G	5626919	ExcessHet	3.5e-7	nfe	5.2999999999999994e-5	0	132	5.2999999999999994e-5
chr20-029416062-G-*	chr20	29416062	G	*	7030760	ExcessHet	0	none	1.27e-4	0	134	1.27e-4
chr20-029416062-G-A	chr20	29416062	G	A	7030760	ExcessHet	0.34898	afr	0.340596	43	134	0.34898
chr20-029416062-G-C	chr20	29416062	G	C	7030760	ExcessHet	0.035697	eas	0.115563	20	134	0.115563
chr20-029416065-A-*	chr20	29416065	A	*	726088	ExcessHet	0	none	0	0	134	1e-6
chr20-029416065-A-C	chr20	29416065	A	C	726088	ExcessHet	0.021363	eas	0.109678	15	134	0.109678
chr20-029416099-A-C	chr20	29416099	A	C	9381286	ExcessHet	0.50147	afr	0.4714719999999994	63	130	0.50147
chr20-029416114-T-C	chr20	29416114	T	C	32383	VQSRTrancheSNP99.95to100.00	0.010911	afr	9.160000000000004e-4	1	134	0.010911
chr20-029416133-C-T	chr20	29416133	C	T	1434900	ExcessHet	0.26342	amr	0.23183	39	102	0.26342
chr20-029416147-G-A	chr20	29416147	G	A	4231	VQSRTrancheSNP99.95to100.00	1.1062e-4	nfe	6.800000000000003e-4	1	134	6.800000000000003e-4
chr20-029416179-ATGAG-A	chr20	29416179	ATGAG	A	5356.97	VQSRTrancheINDEL96.00to97.00	1.32e-5	nfe	7.099999999999998e-5	0	134	7.099999999999998e-5
chr20-029416179-ATGAG-AAG	chr20	29416179	ATGAG	AAG	5356.97	VQSRTrancheINDEL96.00to97.00	0	none	5.870000000000004e-4	1	134	5.870000000000004e-4
chr20-029416180-T-*	chr20	29416180	T	*	12051438	ExcessHet	0	none	1.27e-4	0	130	1.27e-4
chr20-029416180-T-A	chr20	29416180	T	A	12051438	ExcessHet	0.45029	afr	0.4565979999999993	65	130	0.4565979999999993
chr20-029416181-G-*	chr20	29416181	G	*	11975078	ExcessHet	0	none	1.27e-4	0	134	1.27e-4
chr20-029416181-G-A	chr20	29416181	G	A	11975078	ExcessHet	0.4436	afr	0.4565929999999993	65	134	0.4565929999999993
chr20-029416183-G-*	chr20	29416183	G	*	9600	VQSRTrancheSNP99.95to100.00	0	none	0	0	134	1e-6
chr20-029416183-G-A	chr20	29416183	G	A	9600	VQSRTrancheSNP99.95to100.00	0.0012579	afr	6.110000000000004e-4	1	134	0.0012579
chr20-029416183-G-C	chr20	29416183	G	C	9600	VQSRTrancheSNP99.95to100.00	6.191e-4	afr	9e-6	0	134	6.191e-4
chr20-029416193-G-A	chr20	29416193	G	A	10153435	ExcessHet	0.24869	afr	0.4399649999999999	65	132	0.4399649999999999
chr20-029416198-C-A	chr20	29416198	C	A	59	PASS	3.1e-7	nfe	0	1	134	1e-6
chr20-029416198-C-T	chr20	29416198	C	T	59	PASS	0	none	0	0	134	1e-6
chr20-029416202-A-C	chr20	29416202	A	C	9178712	ExcessHet	0.19167	afr	0.4319339999999998	65	132	0.4319339999999998
chr20-029416213-C-A	chr20	29416213	C	A	440409	ExcessHet	0.012909	afr	0.092713	12	126	0.092713
chr20-029416242-C-T	chr20	29416242	C	T	2681275	ExcessHet	0.46384	afr	0.35735199999999984	53	126	0.46384
chr20-029416287-A-G	chr20	29416287	A	G	23551453	VQSRTrancheSNP99.90to99.95	0.66162	eas	0.49235199999999946	59	126	0.66162
chr20-029416305-G-A	chr20	29416305	G	A	250677	VQSRTrancheSNP99.95to100.00	0.21048	nfe	0.04263700000000001	2	122	0.21048
chr20-029416305-G-C	chr20	29416305	G	C	250677	VQSRTrancheSNP99.95to100.00	0	none	0	0	122	1e-6
chr20-029416342-A-C	chr20	29416342	A	C	129390	PASS	0	none	9e-6	0	130	9e-6
chr20-029416342-A-G	chr20	29416342	A	G	129390	PASS	0.062376	nfe	0.03048400000000002	1	130	0.062376
chr20-029416349-T-C	chr20	29416349	T	C	322695	VQSRTrancheSNP99.95to100.00	0.18546	nfe	0.05115900000000001	2	92	0.18546
chr20-029416403-C-T	chr20	29416403	C	T	2308206	ExcessHet	0.13197	mid	0.20321700000000004	36	122	0.20321700000000004
chr20-029416410-C-G	chr20	29416410	C	G	31666389	ExcessHet	0.50696	afr	0.5014140000000006	67	134	0.50696
chr20-029416434-T-C	chr20	29416434	T	C	4154743	ExcessHet	0.17697	mid	0.2634379999999994	47	126	0.2634379999999994
chr20-029416468-C-A	chr20	29416468	C	A	60738881	ExcessHet	1.8216e-4	sas	7.099999999999998e-5	0	134	1.8216e-4
chr20-029416468-C-G	chr20	29416468	C	G	60738881	ExcessHet	0.50747	afr	0.5017920000000006	67	134	0.50747
chr20-029416468-C-T	chr20	29416468	C	T	60738881	ExcessHet	0	none	9e-6	0	134	9e-6
chr20-029416489-T-A	chr20	29416489	T	A	67755656	ExcessHet	0.50775	afr	0.5020090000000006	67	134	0.50775
chr20-029416540-A-T	chr20	29416540	A	T	64230420	ExcessHet	0.50822	afr	0.5020630000000006	67	134	0.50822
chr20-029416541-T-C	chr20	29416541	T	C	64347128	ExcessHet	0.50839	afr	0.5020630000000006	67	134	0.50839
chr20-029416565-G-T	chr20	29416565	G	T	48653786	ExcessHet	0.50764	afr	0.5021440000000006	67	134	0.50764
chr20-029416618-G-A	chr20	29416618	G	A	35463890	ExcessHet	0.5019	afr	0.5003320000000006	67	134	0.5019
chr20-029416633-A-*	chr20	29416633	A	*	31701702	ExcessHet	0	none	0	0	134	1e-6
chr20-029416633-A-C	chr20	29416633	A	C	31701702	ExcessHet	0.48484	afr	0.49308199999999947	67	134	0.49308199999999947
chr20-029416633-A-T	chr20	29416633	A	T	31701702	ExcessHet	0	none	0	0	134	1e-6
chr20-029416650-A-*	chr20	29416650	A	*	27640408	ExcessHet	0	none	0	0	134	1e-6
chr20-029416650-A-G	chr20	29416650	A	G	27640408	ExcessHet	0.48085	afr	0.49124199999999946	67	134	0.49124199999999946
chr20-029416672-A-G	chr20	29416672	A	G	1857015	ExcessHet	0.073492	nfe	0.06177800000000002	14	134	0.073492
chr20-029416677-T-A	chr20	29416677	T	A	354874	VQSRTrancheSNP99.90to99.95	0.0997	afr	0.01052899999999999	1	134	0.0997
chr20-029416682-A-G	chr20	29416682	A	G	13833755	ExcessHet	0.4457	mid	0.48437099999999944	67	134	0.48437099999999944
chr20-029416683-TCC-T	chr20	29416683	TCC	T	13805319.97	ExcessHet	0.42946	afr	0.48423599999999944	67	134	0.48423599999999944
chr20-029416693-T-C	chr20	29416693	T	C	11849542	ExcessHet	0.4253	afr	0.4780149999999994	67	134	0.4780149999999994
chr20-029416696-C-A	chr20	29416696	C	A	1620237	ExcessHet	4.44e-6	nfe	9e-6	0	120	9e-6
chr20-029416696-C-T	chr20	29416696	C	T	1620237	ExcessHet	0.11659	afr	0.28252699999999975	34	120	0.28252699999999975
chr20-029416706-A-C	chr20	29416706	A	C	8559156	ExcessHet	0.41912	afr	0.4746079999999994	66	132	0.4746079999999994
chr20-029416719-G-A	chr20	29416719	G	A	6354378	ExcessHet	0.33713	afr	0.46181499999999936	65	132	0.46181499999999936
chr20-029416775-T-C	chr20	29416775	T	C	22338	PASS	1.6639e-4	nfe	0.01304099999999999	3	130	0.01304099999999999
chr20-029416775-T-G	chr20	29416775	T	G	22338	PASS	8.8e-7	nfe	0	0	130	1e-6
chr20-029416783-CTTT-C	chr20	29416783	CTTT	C	45659242.97	VQSRTrancheINDEL99.50to99.90	0	none	4.950000000000003e-4	0	134	4.950000000000003e-4
chr20-029416783-CTTT-CCTTTT	chr20	29416783	CTTT	CCTTTT	45659242.97	VQSRTrancheINDEL99.50to99.90	0	none	0.8015600000000007	115	134	0.8015600000000007
chr20-029416809-C-G	chr20	29416809	C	G	2378921	VQSRTrancheSNP99.70to99.80	0.081187	nfe	0.06863	16	134	0.081187
chr20-029416824-A-T	chr20	29416824	A	T	385090	PASS	0.009491	afr	0.124737	11	120	0.124737
chr20-029416879-C-A	chr20	29416879	C	A	8176701	ExcessHet	0	none	2.2000000000000003e-5	0	132	2.2000000000000003e-5
chr20-029416879-C-G	chr20	29416879	C	G	8176701	ExcessHet	0.16747	eas	0.4258499999999998	65	132	0.4258499999999998
chr20-029416881-A-C	chr20	29416881	A	C	8283429	ExcessHet	0	none	0	0	132	1e-6
chr20-029416881-A-G	chr20	29416881	A	G	8283429	ExcessHet	0.17611	eas	0.4259849999999998	65	132	0.4259849999999998
chr20-029416887-C-T	chr20	29416887	C	T	2474369	ExcessHet	0.081539	eas	0.3414949999999993	53	126	0.3414949999999993
chr20-029416935-G-A	chr20	29416935	G	A	8026750	ExcessHet	0.49717	afr	0.49143099999999945	67	134	0.49717
chr20-029416959-AGTGTGGGTTATT-A	chr20	29416959	AGTGTGGGTTATT	A	2397	VQSRTrancheINDEL99.50to99.90	2.3698e-4	afr	4.950000000000003e-4	1	134	4.950000000000003e-4
chr20-029416959-AGTGTGGGTTATT-GGTGTGGGTTATT	chr20	29416959	AGTGTGGGTTATT	GGTGTGGGTTATT	2397	VQSRTrancheINDEL99.50to99.90	0	none	0	0	134	1e-6
chr20-029416970-T-*	chr20	29416970	T	*	393	VQSRTrancheSNP99.90to99.95	0	none	4.950000000000003e-4	1	134	4.950000000000003e-4
chr20-029416970-T-G	chr20	29416970	T	G	393	VQSRTrancheSNP99.90to99.95	9.42e-6	sas	2.2000000000000003e-5	0	134	2.2000000000000003e-5
chr20-029416972-CTG-C	chr20	29416972	CTG	C	2201.97	VQSRTrancheINDEL99.50to99.90	2.6979e-4	afr	5.41e-4	1	134	5.41e-4
chr20-029416976-T-C	chr20	29416976	T	C	8925603	ExcessHet	0.49974	nfe	0.4916749999999994	67	134	0.49974
chr20-029416978-G-A	chr20	29416978	G	A	2527	VQSRTrancheSNP99.80to99.90	5.0867e-4	afr	5.870000000000004e-4	1	134	5.870000000000004e-4
chr20-029416978-G-C	chr20	29416978	G	C	2527	VQSRTrancheSNP99.80to99.90	3.86e-6	nfe	9e-6	0	134	9e-6
chr20-029416985-C-T	chr20	29416985	C	T	7737151	ExcessHet	0.48028	eas	0.361862	53	134	0.48028
chr20-029416993-G-C	chr20	29416993	G	C	7734078	ExcessHet	0.44049	amr	0.4623539999999994	67	134	0.4623539999999994
chr20-029416993-G-T	chr20	29416993	G	T	7734078	ExcessHet	1.438e-5	nfe	2.2000000000000003e-5	0	134	2.2000000000000003e-5
chr20-029416994-G-A	chr20	29416994	G	A	2198445	ExcessHet	0.30674	amr	0.3774399999999996	50	114	0.3774399999999996
chr20-029416998-C-T	chr20	29416998	C	T	7103518	ExcessHet	0.41576	amr	0.4555389999999993	67	134	0.4555389999999993
chr20-029417000-T-C	chr20	29417000	T	C	6797794	ExcessHet	0.40342	amr	0.4530499999999997	67	134	0.4530499999999997
chr20-029417032-G-C	chr20	29417032	G	C	1623011	ExcessHet	0.2299	amr	0.28031099999999964	49	116	0.28031099999999964
chr20-029417050-C-T	chr20	29417050	C	T	1085221	ExcessHet	0.18726	amr	0.226648	31	92	0.226648
chr20-029417061-T-A	chr20	29417061	T	A	624571	ExcessHet	0.06828	afr	0.09223	9	94	0.09223
chr20-029417061-T-G	chr20	29417061	T	G	624571	ExcessHet	0.036876	sas	0.06131000000000002	10	94	0.06131000000000002
chr20-029427314-A-G	chr20	29427314	A	G	94524	PASS	0.31622	mid	0.05739600000000001	0	0	0.31622
chr20-029427508-C-T	chr20	29427508	C	T	946	PASS	4.1086e-4	nfe	1.87e-4	1	28	4.1086e-4
chr20-029427650-C-A	chr20	29427650	C	A	21163	PASS	0	none	9e-6	0	102	9e-6
chr20-029427650-C-T	chr20	29427650	C	T	21163	PASS	0.020343	nfe	0.006958	4	102	0.020343
chr20-029427950-GCCAC-G	chr20	29427950	GCCAC	G	67395.97	PASS	0.077007	nfe	0.018865	10	96	0.077007
chr20-029427950-GCCAC-GGTGGCTCCAC	chr20	29427950	GCCAC	GGTGGCTCCAC	67395.97	PASS	0	none	9e-6	0	96	9e-6
chr20-029427951-CCACCT-*	chr20	29427951	CCACCT	*	50.97	VQSRTrancheINDEL97.00to99.00	0	none	0.018864	10	94	0.018864
chr20-029427951-CCACCT-C	chr20	29427951	CCACCT	C	50.97	VQSRTrancheINDEL97.00to99.00	0	none	9e-6	0	94	9e-6
chr20-029427954-C-*	chr20	29427954	C	*	4559.97	PASS	0	none	0.018628	0	96	0.018628
chr20-029427954-C-CGTGG	chr20	29427954	C	CGTGG	4559.97	PASS	0	none	1.6699999999999994e-4	10	96	1.6699999999999994e-4
chr20-029430815-C-T	chr20	29430815	C	T	159237	PASS	0.14609	nfe	0.063046	0	0	0.14609
chr20-029430948-C-T	chr20	29430948	C	T	29327	PASS	0.022883	nfe	0.00810199999999999	0	0	0.022883
chr20-029431046-G-*	chr20	29431046	G	*	36159	PASS	0	none	0	0	58	1e-6
chr20-029431046-G-A	chr20	29431046	G	A	36159	PASS	0.010625	nfe	0.00865999999999998	1	58	0.010625
chr20-029431271-T-C	chr20	29431271	T	C	8634	PASS	0.0067105	afr	6.100000000000004e-4	2	130	0.0067105
chr20-029431558-T-A	chr20	29431558	T	A	228886	PASS	0	none	2.2000000000000003e-5	0	118	2.2000000000000003e-5
chr20-029431558-T-C	chr20	29431558	T	C	228886	PASS	0.078034	nfe	0.04796600000000002	12	118	0.078034
chr20-029431563-C-A	chr20	29431563	C	A	2253	VQSRTrancheSNP99.70to99.80	0.0011708	eas	0.00139699999999999	1	70	0.00139699999999999
chr20-029431563-C-T	chr20	29431563	C	T	2253	VQSRTrancheSNP99.70to99.80	0	none	2.2000000000000003e-5	0	70	2.2000000000000003e-5
chr20-029431568-C-A	chr20	29431568	C	A	8653	VQSRTrancheSNP99.90to99.95	0.024109	eas	0.00998799999999998	3	66	0.024109
chr20-029431584-G-A	chr20	29431584	G	A	30	PASS	0	none	9e-6	0	92	9e-6
chr20-029431584-G-T	chr20	29431584	G	T	30	PASS	1.07e-5	nfe	2.2000000000000003e-5	0	92	2.2000000000000003e-5
chr20-029431602-G-*	chr20	29431602	G	*	658	PASS	0	none	9e-6	0	76	9e-6
chr20-029431602-G-A	chr20	29431602	G	A	658	PASS	0	none	2.9400000000000004e-4	0	76	2.9400000000000004e-4
chr20-029431602-G-T	chr20	29431602	G	T	658	PASS	3.507e-5	nfe	2.2899999999999996e-4	0	76	2.2899999999999996e-4
chr20-029431609-CTA-*	chr20	29431609	CTA	*	1923	PASS	0	none	1.6699999999999994e-4	0	46	1.6699999999999994e-4
chr20-029431609-CTA-ATA	chr20	29431609	CTA	ATA	1923	PASS	0	none	0.00132299999999999	0	46	0.00132299999999999
chr20-029431609-CTA-C	chr20	29431609	CTA	C	1923	PASS	0	none	0	0	46	1e-6
chr20-029431609-CTA-CA	chr20	29431609	CTA	CA	1923	PASS	0	none	5.2999999999999994e-5	0	46	5.2999999999999994e-5
chr20-029431609-CTA-CAATA	chr20	29431609	CTA	CAATA	1923	PASS	0	none	0	0	46	1e-6
chr20-029431609-CTA-CATA	chr20	29431609	CTA	CATA	1923	PASS	0	none	9e-6	0	46	9e-6
chr20-029431609-CTA-GTA	chr20	29431609	CTA	GTA	1923	PASS	0	none	9e-6	0	46	9e-6
chr20-029431609-CTA-TTA	chr20	29431609	CTA	TTA	1923	PASS	0	none	3.6999999999999985e-5	0	46	3.6999999999999985e-5
chr20-029431612-CAAAAA-*	chr20	29431612	CAAAAA	*	517531	PASS	0	none	7.020000000000006e-4	0	42	7.020000000000006e-4
chr20-029431612-CAAAAA-AAAAAA	chr20	29431612	CAAAAA	AAAAAA	517531	PASS	0	none	0.01618200000000001	1	42	0.01618200000000001
chr20-029431612-CAAAAA-C	chr20	29431612	CAAAAA	C	517531	PASS	0	none	3.6999999999999985e-5	0	42	3.6999999999999985e-5
chr20-029431612-CAAAAA-CA	chr20	29431612	CAAAAA	CA	517531	PASS	0	none	9.380000000000004e-4	0	42	9.380000000000004e-4
chr20-029431612-CAAAAA-CAA	chr20	29431612	CAAAAA	CAA	517531	PASS	0	none	0.01279999999999999	1	42	0.01279999999999999
chr20-029431612-CAAAAA-CAAA	chr20	29431612	CAAAAA	CAAA	517531	PASS	0	none	0.10190100000000002	13	42	0.10190100000000002
chr20-029431612-CAAAAA-CAAAA	chr20	29431612	CAAAAA	CAAAA	517531	PASS	0	none	0.05026400000000002	5	42	0.05026400000000002
chr20-029431612-CAAAAA-CAAAAAA	chr20	29431612	CAAAAA	CAAAAAA	517531	PASS	0	none	0.02681000000000001	5	42	0.02681000000000001
chr20-029431612-CAAAAA-CAAAAAAA	chr20	29431612	CAAAAA	CAAAAAAA	517531	PASS	0	none	0.002533	0	42	0.002533
chr20-029431612-CAAAAA-CAAAAAAAA	chr20	29431612	CAAAAA	CAAAAAAAA	517531	PASS	0	none	2.08e-4	0	42	2.08e-4
chr20-029431614-A-*	chr20	29431614	A	*	149	PASS	0	none	0.12191100000000002	12	54	0.12191100000000002
chr20-029431614-A-C	chr20	29431614	A	C	149	PASS	0	none	6.999999999999998e-5	0	54	6.999999999999998e-5
chr20-029431714-GA-AA	chr20	29431714	GA	AA	24384	VQSRTrancheINDEL95.00to96.00	0	none	8.9e-5	0	34	8.9e-5
chr20-029431714-GA-G	chr20	29431714	GA	G	24384	VQSRTrancheINDEL95.00to96.00	0.0093271	sas	0.004583	0	34	0.0093271
chr20-029431714-GA-GAA	chr20	29431714	GA	GAA	24384	VQSRTrancheINDEL95.00to96.00	0	none	0.00792799999999998	0	34	0.00792799999999998
chr20-029431714-GA-GAAA	chr20	29431714	GA	GAAA	24384	VQSRTrancheINDEL95.00to96.00	0	none	0	0	34	1e-6
chr20-029431714-GA-TA	chr20	29431714	GA	TA	24384	VQSRTrancheINDEL95.00to96.00	0	none	3.6999999999999985e-5	0	34	3.6999999999999985e-5
chr20-029432218-G-T	chr20	29432218	G	T	922831	PASS	0.65609	nfe	0.34899699999999967	0	0	0.65609
chr20-029432326-T-C	chr20	29432326	T	C	8478	PASS	0.006804	nfe	0.002556	0	2	0.006804
chr20-029432795-A-G	chr20	29432795	A	G	248712	PASS	0.37754	afr	0.076602	0	0	0.37754
chr20-029432992-A-G	chr20	29432992	A	G	18156	PASS	0	none	0.00939899999999999	0	0	0.00939899999999999
chr20-029448492-G-A	chr20	29448492	G	A	42857	PASS	0.12206	afr	0.02021100000000001	0	0	0.12206
chr20-029448603-C-A	chr20	29448603	C	A	349800	PASS	0.61954	eas	0.16772000000000004	0	0	0.61954
chr20-029448971-CCT-ACT	chr20	29448971	CCT	ACT	53569	VQSRTrancheINDEL99.50to99.90	0	none	0	0	0	1e-6
chr20-029448971-CCT-C	chr20	29448971	CCT	C	53569	VQSRTrancheINDEL99.50to99.90	0	none	0	0	0	1e-6
chr20-029448971-CCT-TCT	chr20	29448971	CCT	TCT	53569	VQSRTrancheINDEL99.50to99.90	0	none	0.0476	0	0	0.0476
chr20-029448998-A-C	chr20	29448998	A	C	150653	VQSRTrancheSNP99.90to99.95	6.83e-6	nfe	0	0	0	6.83e-6
chr20-029448998-A-T	chr20	29448998	A	T	150653	VQSRTrancheSNP99.90to99.95	0.086681	nfe	0.073879	0	0	0.086681
chr20-029449013-T-G	chr20	29449013	T	G	148069	VQSRTrancheSNP99.90to99.95	0.27059	afr	0.07158700000000003	0	0	0.27059
chr20-029449020-CAA-C	chr20	29449020	CAA	C	120200	VQSRTrancheINDEL99.00to99.50	0.13504	nfe	0.05776900000000001	0	0	0.13504
chr20-029449020-CAA-TAA	chr20	29449020	CAA	TAA	120200	VQSRTrancheINDEL99.00to99.50	0	none	0.003866	0	0	0.003866
chr20-029449022-A-*	chr20	29449022	A	*	13307	VQSRTrancheSNP99.80to99.90	0	none	0.05771500000000001	0	0	0.05771500000000001
chr20-029449022-A-C	chr20	29449022	A	C	13307	VQSRTrancheSNP99.80to99.90	2.7034e-4	sas	1.0699999999999996e-4	0	0	2.7034e-4
chr20-029449022-A-G	chr20	29449022	A	G	13307	VQSRTrancheSNP99.80to99.90	0.11045	eas	0.006295	0	0	0.11045
chr20-029449023-C-A	chr20	29449023	C	A	127927	VQSRTrancheINDEL99.50to99.90	3.5856e-4	nfe	7.710000000000004e-4	0	0	7.710000000000004e-4
chr20-029449023-C-CGT	chr20	29449023	C	CGT	127927	VQSRTrancheINDEL99.50to99.90	0.052617	nfe	0.05766200000000001	0	0	0.05766200000000001
chr20-029449023-C-CTT	chr20	29449023	C	CTT	127927	VQSRTrancheINDEL99.50to99.90	0	none	9e-6	0	0	9e-6
chr20-029449023-C-G	chr20	29449023	C	G	127927	VQSRTrancheINDEL99.50to99.90	0	none	0	0	0	1e-6
chr20-029449023-C-T	chr20	29449023	C	T	127927	VQSRTrancheINDEL99.50to99.90	0.019128	afr	0.006295	0	0	0.019128
chr20-029449049-C-G	chr20	29449049	C	G	117807	VQSRTrancheSNP99.80to99.90	0.099489	nfe	0.060594	0	0	0.099489
chr20-029449055-CA-C	chr20	29449055	CA	C	116738.97	VQSRTrancheINDEL99.00to99.50	0.073911	nfe	0.05928800000000002	0	0	0.073911
chr20-029449063-T-C	chr20	29449063	T	C	116962	VQSRTrancheSNP99.80to99.90	0.15255	nfe	0.05888800000000002	0	0	0.15255
chr20-029449072-G-A	chr20	29449072	G	A	116626	VQSRTrancheSNP99.70to99.80	0.090026	nfe	0.058328	0	0	0.090026
chr20-029449080-T-A	chr20	29449080	T	A	113323	VQSRTrancheSNP99.70to99.80	6.8868e-4	nfe	0.002008	0	0	0.002008
chr20-029449080-T-G	chr20	29449080	T	G	113323	VQSRTrancheSNP99.70to99.80	0.080686	amr	0.05422600000000002	0	0	0.080686
chr20-029449084-G-T	chr20	29449084	G	T	109017	PASS	0.071529	amr	0.055664	0	0	0.071529
chr20-029449089-T-C	chr20	29449089	T	C	102916	PASS	0.076772	amr	0.05276200000000002	0	0	0.076772
chr20-029449149-G-*	chr20	29449149	G	*	209320	PASS	0	none	5.39e-4	0	0	5.39e-4
chr20-029449149-G-A	chr20	29449149	G	A	209320	PASS	0.18097	afr	0.04619000000000001	0	0	0.18097
chr20-029449220-A-G	chr20	29449220	A	G	105643	VQSRTrancheSNP99.80to99.90	0.068948	nfe	0.08409100000000001	0	4	0.08409100000000001
chr20-029449224-AGTGT-*	chr20	29449224	AGTGT	*	110519	VQSRTrancheINDEL99.00to99.50	0	none	1.0699999999999996e-4	0	4	1.0699999999999996e-4
chr20-029449224-AGTGT-A	chr20	29449224	AGTGT	A	110519	VQSRTrancheINDEL99.00to99.50	0.014659	nfe	0.02482700000000002	0	4	0.02482700000000002
chr20-029449224-AGTGT-ACACGTGT	chr20	29449224	AGTGT	ACACGTGT	110519	VQSRTrancheINDEL99.00to99.50	0	none	0	0	4	1e-6
chr20-029449224-AGTGT-AGGGGGGGGGGGGGGGGGGGGGGTGT	chr20	29449224	AGTGT	AGGGGGGGGGGGGGGGGGGGGGGTGT	110519	VQSRTrancheINDEL99.00to99.50	0	none	0	0	4	1e-6
chr20-029449224-AGTGT-GGTGT	chr20	29449224	AGTGT	GGTGT	110519	VQSRTrancheINDEL99.00to99.50	0	none	0.06422600000000002	0	4	0.06422600000000002
chr20-029449226-T-*	chr20	29449226	T	*	84304	VQSRTrancheSNP99.70to99.80	0	none	0.02490700000000002	0	4	0.02490700000000002
chr20-029449226-T-A	chr20	29449226	T	A	84304	VQSRTrancheSNP99.70to99.80	3.9279999999999997e-05	sas	2.2000000000000003e-5	0	4	3.9279999999999997e-05
chr20-029449226-T-C	chr20	29449226	T	C	84304	VQSRTrancheSNP99.70to99.80	0.027149	amr	0.06441300000000001	0	4	0.06441300000000001
chr20-029449226-T-G	chr20	29449226	T	G	84304	VQSRTrancheSNP99.70to99.80	6.9864e-4	mid	5.850000000000005e-4	0	4	6.9864e-4
chr20-029449227-G-*	chr20	29449227	G	*	83819	VQSRTrancheINDEL99.00to99.50	0	none	0.02488800000000002	0	4	0.02488800000000002
chr20-029449227-G-A	chr20	29449227	G	A	83819	VQSRTrancheINDEL99.00to99.50	0.027424	amr	0.06472800000000001	0	4	0.06472800000000001
chr20-029449227-G-GC	chr20	29449227	G	GC	83819	VQSRTrancheINDEL99.00to99.50	4.35e-6	nfe	0	0	4	4.35e-6
chr20-029449227-G-GCA	chr20	29449227	G	GCA	83819	VQSRTrancheINDEL99.00to99.50	0	none	0	0	4	1e-6
chr20-029449227-G-GGGGAGCGGGAAGCCCCA	chr20	29449227	G	GGGGAGCGGGAAGCCCCA	83819	VQSRTrancheINDEL99.00to99.50	0	none	0	0	4	1e-6
chr20-029449227-G-T	chr20	29449227	G	T	83819	VQSRTrancheINDEL99.00to99.50	0	none	9e-6	0	4	9e-6
chr20-029449228-T-*	chr20	29449228	T	*	72442	VQSRTrancheINDEL99.00to99.50	0	none	0.02486500000000002	0	4	0.02486500000000002
chr20-029449228-T-C	chr20	29449228	T	C	72442	VQSRTrancheINDEL99.00to99.50	0.016458	nfe	0.060306	0	4	0.060306
chr20-029449228-T-TTTCCCACGCGCAA	chr20	29449228	T	TTTCCCACGCGCAA	72442	VQSRTrancheINDEL99.00to99.50	0	none	0	0	4	1e-6
chr20-029449236-GCA-*	chr20	29449236	GCA	*	27015	VQSRTrancheINDEL99.50to99.90	0	none	3.810000000000003e-4	0	2	3.810000000000003e-4
chr20-029449236-GCA-ACA	chr20	29449236	GCA	ACA	27015	VQSRTrancheINDEL99.50to99.90	0	none	0	0	2	1e-6
chr20-029449236-GCA-G	chr20	29449236	GCA	G	27015	VQSRTrancheINDEL99.50to99.90	0	none	0	0	2	1e-6
chr20-029449236-GCA-TCA	chr20	29449236	GCA	TCA	27015	VQSRTrancheINDEL99.50to99.90	0	none	0.02403400000000001	0	2	0.02403400000000001
chr20-029449259-C-*	chr20	29449259	C	*	44300	PASS	0	none	0	0	0	1e-6
chr20-029449259-C-A	chr20	29449259	C	A	44300	PASS	0.01516	amr	0.005115	0	0	0.01516
chr20-029449259-C-G	chr20	29449259	C	G	44300	PASS	0.0045397	nfe	0.03064100000000002	0	0	0.03064100000000002
chr20-029449259-C-T	chr20	29449259	C	T	44300	PASS	0.012338	afr	3.590000000000004e-4	0	0	0.012338
chr20-029481231-C-A	chr20	29481231	C	A	7329	VQSRTrancheSNP99.80to99.90	0.0017382	nfe	0.004058	1	126	0.004058
chr20-029481238-CATAAATT-C	chr20	29481238	CATAAATT	C	1576900.97	ExcessHet	0.38506	afr	0.3107429999999996	52	124	0.38506
chr20-029481244-T-*	chr20	29481244	T	*	376	VQSRTrancheSNP99.90to99.95	0	none	0.3106079999999996	52	108	0.3106079999999996
chr20-029481244-T-G	chr20	29481244	T	G	376	VQSRTrancheSNP99.90to99.95	0	none	0	0	108	1e-6
chr20-029481247-T-C	chr20	29481247	T	C	1633801	ExcessHet	4.177e-5	afr	3.6999999999999985e-5	0	106	4.177e-5
chr20-029481247-T-G	chr20	29481247	T	G	1633801	ExcessHet	0.46024	afr	0.3142609999999998	52	106	0.46024
chr20-029481320-C-T	chr20	29481320	C	T	1570329	ExcessHet	0.47271	afr	0.3693369999999994	51	106	0.47271
chr20-029481342-GTAAA-G	chr20	29481342	GTAAA	G	2709618.97	ExcessHet	0.43474	afr	0.38816199999999984	55	124	0.43474
chr20-029481358-C-G	chr20	29481358	C	G	73972	VQSRTrancheSNP99.80to99.90	0.094184	afr	0.028915	4	128	0.094184
chr20-029481360-G-A	chr20	29481360	G	A	2292602	ExcessHet	0.37307	afr	0.3449289999999995	44	112	0.37307
chr20-029481360-G-T	chr20	29481360	G	T	2292602	ExcessHet	2.7567e-4	amr	9e-6	0	112	2.7567e-4
chr20-029481364-A-C	chr20	29481364	A	C	2854381	ExcessHet	0.42163	afr	0.3792899999999997	52	110	0.42163
chr20-029481365-G-T	chr20	29481365	G	T	2845770	ExcessHet	0.41967	afr	0.3789989999999997	51	108	0.41967
chr20-029481370-G-*	chr20	29481370	G	*	2276340	ExcessHet	0	none	0	0	114	1e-6
chr20-029481370-G-A	chr20	29481370	G	A	2276340	ExcessHet	0.35422	mid	0.3530229999999997	46	114	0.35422
chr20-029481370-G-T	chr20	29481370	G	T	2276340	ExcessHet	6.875e-4	eas	0	0	114	6.875e-4
chr20-029481375-A-C	chr20	29481375	A	C	122189	ExcessHet	0	none	0	0	126	1e-6
chr20-029481375-A-G	chr20	29481375	A	G	122189	ExcessHet	0.078669	afr	0.045524	4	126	0.078669
chr20-029481385-C-A	chr20	29481385	C	A	763	VQSRTrancheSNP99.80to99.90	2.406e-5	nfe	3.6000000000000035e-4	1	134	3.6000000000000035e-4
chr20-029481393-C-G	chr20	29481393	C	G	48216	VQSRTrancheSNP99.80to99.90	0	none	0	0	132	1e-6
chr20-029481393-C-T	chr20	29481393	C	T	48216	VQSRTrancheSNP99.80to99.90	0.0067097	sas	0.025841	1	132	0.025841
chr20-029481399-T-*	chr20	29481399	T	*	6310594	ExcessHet	0	none	0	0	112	1e-6
chr20-029481399-T-A	chr20	29481399	T	A	6310594	ExcessHet	6.517e-5	amr	0	0	112	6.517e-5
chr20-029481399-T-C	chr20	29481399	T	C	6310594	ExcessHet	0.67823	afr	0.47702599999999945	61	112	0.67823
chr20-029481406-A-G	chr20	29481406	A	G	484070	ExcessHet	0.17808	mid	0.154236	6	112	0.17808
chr20-029481406-A-T	chr20	29481406	A	T	484070	ExcessHet	0	none	0	0	112	1e-6
chr20-029481407-G-C	chr20	29481407	G	C	73384	VQSRTrancheSNP99.80to99.90	0	none	0	0	128	1e-6
chr20-029481407-G-T	chr20	29481407	G	T	73384	VQSRTrancheSNP99.80to99.90	0.020464	afr	0.03003	5	128	0.03003
chr20-029481445-T-C	chr20	29481445	T	C	34952	VQSRTrancheSNP99.80to99.90	0.016289	afr	0.02139000000000002	3	126	0.02139000000000002
chr20-029481447-T-C	chr20	29481447	T	C	910287	ExcessHet	0.39505	amr	0.26168499999999933	23	92	0.39505
chr20-029481447-T-G	chr20	29481447	T	G	910287	ExcessHet	1.29e-6	nfe	0	0	92	1.29e-6
chr20-029481486-T-C	chr20	29481486	T	C	12644	VQSRTrancheSNP99.80to99.90	0.0088447	nfe	0.00984799999999999	0	126	0.00984799999999999
chr20-029481486-T-G	chr20	29481486	T	G	12644	VQSRTrancheSNP99.80to99.90	0	none	0	0	126	1e-6
chr20-029481505-ACT-A	chr20	29481505	ACT	A	5589	VQSRTrancheINDEL99.90to99.95	6.2278e-4	nfe	0.003651	1	132	0.003651
chr20-029481505-ACT-GCT	chr20	29481505	ACT	GCT	5589	VQSRTrancheINDEL99.90to99.95	0	none	9e-6	0	132	9e-6
chr20-029481505-ACT-TCT	chr20	29481505	ACT	TCT	5589	VQSRTrancheINDEL99.90to99.95	0	none	0	0	132	1e-6
chr20-029481511-A-T	chr20	29481511	A	T	22062	VQSRTrancheSNP99.90to99.95	0.0019394	mid	0.00174299999999999	1	132	0.0019394
chr20-029481517-C-A	chr20	29481517	C	A	1128240	ExcessHet	1.0121e-4	sas	0	0	98	1.0121e-4
chr20-029481517-C-T	chr20	29481517	C	T	1128240	ExcessHet	0.44336	afr	0.3118719999999997	43	98	0.44336
chr20-029481520-A-G	chr20	29481520	A	G	98592	ExcessHet	0.14748	mid	0.060534	5	110	0.14748
chr20-029481543-C-A	chr20	29481543	C	A	11880	VQSRTrancheSNP99.80to99.90	0.0039232	eas	0.01106899999999999	2	106	0.01106899999999999
chr20-029481543-C-T	chr20	29481543	C	T	11880	VQSRTrancheSNP99.80to99.90	4.4999e-4	amr	9e-6	0	106	4.4999e-4
chr20-029481573-G-A	chr20	29481573	G	A	302289	ExcessHet	0.3328	afr	0.13434500000000002	22	64	0.3328
chr20-029481573-G-C	chr20	29481573	G	C	302289	ExcessHet	8.365e-5	nfe	8.9e-5	0	64	8.9e-5
chr20-029481590-G-GC	chr20	29481590	G	GC	4203.97	VQSRTrancheINDEL97.00to99.00	9.236e-4	amr	0.003065	0	96	0.003065
chr20-029481591-T-C	chr20	29481591	T	C	70616	VQSRTrancheSNP99.70to99.80	0.042645	afr	0.03556800000000001	2	54	0.042645
chr20-029481592-G-A	chr20	29481592	G	A	49467	VQSRTrancheSNP99.70to99.80	0	none	0	0	68	1e-6
chr20-029481592-G-T	chr20	29481592	G	T	49467	VQSRTrancheSNP99.70to99.80	0.015905	afr	0.02238600000000002	1	68	0.02238600000000002
chr20-029481602-ACACC-A	chr20	29481602	ACACC	A	442.97	VQSRTrancheINDEL99.90to99.95	5.446e-5	amr	2.09e-4	0	86	2.09e-4
chr20-029481603-C-*	chr20	29481603	C	*	4144	PASS	0	none	2.08e-4	0	70	2.08e-4
chr20-029481603-C-T	chr20	29481603	C	T	4144	PASS	6.7544e-4	eas	0.002186	0	70	0.002186
chr20-029481604-A-*	chr20	29481604	A	*	4165	PASS	0	none	2.08e-4	0	76	2.08e-4
chr20-029481604-A-C	chr20	29481604	A	C	4165	PASS	2.03e-5	nfe	0	0	76	2.03e-5
chr20-029481604-A-G	chr20	29481604	A	G	4165	PASS	5.8916e-4	amr	0.002211	0	76	0.002211
chr20-029482375-T-C	chr20	29482375	T	C	487287	PASS	0.11412	afr	0.07606	4	48	0.11412
chr20-029482608-G-A	chr20	29482608	G	A	17027	VQSRTrancheSNP99.80to99.90	0.12741	amr	0.01474799999999999	0	66	0.12741
chr20-029482608-G-T	chr20	29482608	G	T	17027	VQSRTrancheSNP99.80to99.90	0	none	0	0	66	1e-6
chr20-029482648-G-A	chr20	29482648	G	A	79795	VQSRTrancheINDEL99.50to99.90	4.7599e-4	nfe	1.47e-4	0	56	4.7599e-4
chr20-029482648-G-GA	chr20	29482648	G	GA	79795	VQSRTrancheINDEL99.50to99.90	0.41602	nfe	0.047379	0	56	0.41602
chr20-029485729-GTCA-G	chr20	29485729	GTCA	G	3543471.97	PASS	0.40312	afr	0.17518000000000003	22	124	0.40312
chr20-029485910-C-T	chr20	29485910	C	T	40085	PASS	0.003709	amr	0.019949	2	100	0.019949
chr20-029488028-C-T	chr20	29488028	C	T	1319066	PASS	0.60003	afr	0.236993	28	100	0.60003
chr20-029488091-G-A	chr20	29488091	G	A	590137	PASS	0.11188	afr	0.077182	15	124	0.11188
chr20-029488116-C-A	chr20	29488116	C	A	31955	PASS	0	none	0	0	128	1e-6
chr20-029488116-C-T	chr20	29488116	C	T	31955	PASS	0.017572	afr	0.003701	1	128	0.017572
chr20-029488178-C-A	chr20	29488178	C	A	93669	PASS	7.1e-7	nfe	0	0	128	1e-6
chr20-029488178-C-G	chr20	29488178	C	G	93669	PASS	0	none	0	0	128	1e-6
chr20-029488178-C-T	chr20	29488178	C	T	93669	PASS	0.016409	amr	0.016667	4	128	0.016667
chr20-029488201-A-T	chr20	29488201	A	T	2302472	PASS	0.63883	afr	0.2575289999999998	38	126	0.63883
chr20-029488346-A-C	chr20	29488346	A	C	8281	PASS	0.0021514	nfe	9.630000000000004e-4	2	100	0.0021514
chr20-029488350-G-T	chr20	29488350	G	T	8174	PASS	0.002123	nfe	9.869999999999992e-4	2	100	0.002123
chr20-029490708-AT-A	chr20	29490708	AT	A	359421.97	VQSRTrancheINDEL99.50to99.90	0.10595	nfe	0.102035	13	100	0.10595
chr20-029490710-TTAA-T	chr20	29490710	TTAA	T	115547.97	PASS	0	none	0	0	114	1e-6
chr20-029490710-TTAA-TA	chr20	29490710	TTAA	TA	115547.97	PASS	0	none	3.6999999999999985e-5	0	114	3.6999999999999985e-5
chr20-029490710-TTAA-TAATAA	chr20	29490710	TTAA	TAATAA	115547.97	PASS	0	none	1.88e-4	0	114	1.88e-4
chr20-029490710-TTAA-TATAA	chr20	29490710	TTAA	TATAA	115547.97	PASS	0	none	0.034642	5	114	0.034642
chr20-029490711-T-*	chr20	29490711	T	*	2956276	PASS	0	none	2.2000000000000003e-5	0	98	2.2000000000000003e-5
chr20-029490711-T-A	chr20	29490711	T	A	2956276	PASS	0.9769	eas	0.7026420000000004	79	98	0.9769
chr20-029490711-T-TA	chr20	29490711	T	TA	2956276	PASS	2.04e-5	nfe	6.100000000000004e-4	0	98	6.100000000000004e-4
chr20-029490711-T-TAA	chr20	29490711	T	TAA	2956276	PASS	0	none	9e-6	0	98	9e-6
chr20-029490738-C-A	chr20	29490738	C	A	433756	VQSRTrancheSNP99.70to99.80	0	none	0	0	118	1e-6
chr20-029490738-C-T	chr20	29490738	C	T	433756	VQSRTrancheSNP99.70to99.80	0.094101	nfe	0.06900200000000002	14	118	0.094101
chr20-029490824-G-T	chr20	29490824	G	T	16875	PASS	0.0029071	nfe	0.00191599999999999	2	132	0.0029071
chr20-029490882-C-A	chr20	29490882	C	A	3788692	PASS	0	none	0	0	132	1e-6
chr20-029490882-C-T	chr20	29490882	C	T	3788692	PASS	0.69027	afr	0.2685019999999997	40	132	0.69027
chr20-029491110-C-CTT	chr20	29491110	C	CTT	1898255.97	PASS	0.66043	afr	0.240576	36	108	0.66043
chr20-029494755-A-C	chr20	29494755	A	C	1437975	ExcessHet	0.49492	nfe	0.3648539999999994	4	8	0.49492
chr20-029494773-G-A	chr20	29494773	G	A	801420	ExcessHet	0.48152	sas	0.227972	5	10	0.48152
chr20-029494813-TA-T	chr20	29494813	TA	T	73160.97	VQSRTrancheINDEL99.50to99.90	0.037643	afr	0.033017	2	22	0.037643
chr20-029494840-G-A	chr20	29494840	G	A	4556376	ExcessHet	0.58185	nfe	0.5676340000000002	32	40	0.58185
chr20-029494901-G-A	chr20	29494901	G	A	59860	ExcessHet	0.063085	mid	0.04434800000000002	1	104	0.063085
chr20-029494901-G-T	chr20	29494901	G	T	59860	ExcessHet	2.143e-5	sas	1.27e-4	0	104	1.27e-4
chr20-029494929-T-C	chr20	29494929	T	C	2429503	ExcessHet	0.48969	sas	0.3731449999999995	52	106	0.48969
chr20-029494936-CTTTCCTCGT-ATTTCCTCGT	chr20	29494936	CTTTCCTCGT	ATTTCCTCGT	33086	VQSRTrancheINDEL99.50to99.90	0	none	0.020749	0	114	0.020749
chr20-029494936-CTTTCCTCGT-C	chr20	29494936	CTTTCCTCGT	C	33086	VQSRTrancheINDEL99.50to99.90	0	none	0	0	114	1e-6
chr20-029494936-CTTTCCTCGT-TTTTCCTCGT	chr20	29494936	CTTTCCTCGT	TTTTCCTCGT	33086	VQSRTrancheINDEL99.50to99.90	0	none	9e-6	0	114	9e-6
chr20-029494941-C-*	chr20	29494941	C	*	186313	ExcessHet	0	none	2.2000000000000003e-5	0	92	2.2000000000000003e-5
chr20-029494941-C-A	chr20	29494941	C	A	186313	ExcessHet	0	none	9e-6	0	92	9e-6
chr20-029494941-C-T	chr20	29494941	C	T	186313	ExcessHet	0.083958	sas	0.10024200000000004	0	92	0.10024200000000004
chr20-029494944-G-*	chr20	29494944	G	*	7166173	ExcessHet	0	none	2.2000000000000003e-5	0	76	2.2000000000000003e-5
chr20-029494944-G-C	chr20	29494944	G	C	7166173	ExcessHet	0.002301	afr	4.490000000000005e-4	0	76	0.002301
chr20-029494944-G-T	chr20	29494944	G	T	7166173	ExcessHet	0.64994	eas	0.6555360000000003	68	76	0.6555360000000003
chr20-029494983-T-C	chr20	29494983	T	C	90978	ExcessHet	0.13391	mid	0.04586900000000002	4	84	0.13391
chr20-029494991-T-C	chr20	29494991	T	C	407042	ExcessHet	0.40502	afr	0.14399700000000001	9	46	0.40502
chr20-029495018-G-A	chr20	29495018	G	A	44119	VQSRTrancheSNP99.90to99.95	0.082061	afr	0.024788	1	24	0.082061
chr20-029495018-G-C	chr20	29495018	G	C	44119	VQSRTrancheSNP99.90to99.95	0	none	0	0	24	1e-6
chr20-029495018-G-T	chr20	29495018	G	T	44119	VQSRTrancheSNP99.90to99.95	0	none	2.2000000000000003e-5	0	24	2.2000000000000003e-5
chr20-029495050-C-T	chr20	29495050	C	T	1133374	PASS	0.53596	nfe	0.37679899999999966	2	4	0.53596
chr20-029495063-G-C	chr20	29495063	G	C	1102834	VQSRTrancheSNP99.70to99.80	0	none	0	0	2	1e-6
chr20-029495063-G-T	chr20	29495063	G	T	1102834	VQSRTrancheSNP99.70to99.80	0.51166	nfe	0.3762129999999997	1	2	0.51166
chr20-029495088-G-A	chr20	29495088	G	A	228700	VQSRTrancheSNP99.90to99.95	0.37613	sas	0.10011000000000002	0	4	0.37613
chr20-029495088-G-T	chr20	29495088	G	T	228700	VQSRTrancheSNP99.90to99.95	0	none	0	0	4	1e-6
chr20-029495091-A-C	chr20	29495091	A	C	1240	VQSRTrancheSNP99.80to99.90	0	none	0	0	10	1e-6
chr20-029495091-A-T	chr20	29495091	A	T	1240	VQSRTrancheSNP99.80to99.90	4.5752e-4	nfe	6.550000000000003e-4	0	10	6.550000000000003e-4
chr20-029495098-C-A	chr20	29495098	C	A	5142	VQSRTrancheSNP99.90to99.95	0.0073281	nfe	0.002357	0	12	0.0073281
chr20-029496983-GGCGAAACCTGGGAGGCC-G	chr20	29496983	GGCGAAACCTGGGAGGCC	G	2739244.97	VQSRTrancheINDEL97.00to99.00	0.67579	afr	0.44358099999999995	61	112	0.67579
chr20-029496984-GCGAAACCTGGGAGGCC-*	chr20	29496984	GCGAAACCTGGGAGGCC	*	1273.97	PASS	0	none	0.44359	61	112	0.44359
chr20-029496984-GCGAAACCTGGGAGGCC-G	chr20	29496984	GCGAAACCTGGGAGGCC	G	1273.97	PASS	0	none	0	0	112	1e-6
chr20-029496984-GCGAAACCTGGGAGGCC-GCCGAAACCTGGGAGGCC	chr20	29496984	GCGAAACCTGGGAGGCC	GCCGAAACCTGGGAGGCC	1273.97	PASS	0	none	0	0	112	1e-6
chr20-029496984-GCGAAACCTGGGAGGCC-GTGGGAGGCC	chr20	29496984	GCGAAACCTGGGAGGCC	GTGGGAGGCC	1273.97	PASS	0	none	5.2999999999999994e-5	0	112	5.2999999999999994e-5
chr20-029496991-CTGGGAGGCCGCG-*	chr20	29496991	CTGGGAGGCCGCG	*	71.97	VQSRTrancheINDEL97.00to99.00	0	none	0.443725	61	112	0.443725
chr20-029496991-CTGGGAGGCCGCG-C	chr20	29496991	CTGGGAGGCCGCG	C	71.97	VQSRTrancheINDEL97.00to99.00	0	none	0	0	112	1e-6
chr20-029496992-TGGGAGGCCGC-*	chr20	29496992	TGGGAGGCCGC	*	1181	VQSRTrancheINDEL97.00to99.00	0	none	0.443617	61	112	0.443617
chr20-029496992-TGGGAGGCCGC-GGGGAGGCCGC	chr20	29496992	TGGGAGGCCGC	GGGGAGGCCGC	1181	VQSRTrancheINDEL97.00to99.00	0	none	0	0	112	1e-6
chr20-029496992-TGGGAGGCCGC-T	chr20	29496992	TGGGAGGCCGC	T	1181	VQSRTrancheINDEL97.00to99.00	0	none	5.2999999999999994e-5	0	112	5.2999999999999994e-5
chr20-029496992-TGGGAGGCCGC-TGGAGGCCGC	chr20	29496992	TGGGAGGCCGC	TGGAGGCCGC	1181	VQSRTrancheINDEL97.00to99.00	0	none	9e-6	0	112	9e-6
chr20-029496996-AGGCCGCGAAACCTGGG-*	chr20	29496996	AGGCCGCGAAACCTGGG	*	425.97	VQSRTrancheINDEL97.00to99.00	0	none	0.443806	61	112	0.443806
chr20-029496996-AGGCCGCGAAACCTGGG-A	chr20	29496996	AGGCCGCGAAACCTGGG	A	425.97	VQSRTrancheINDEL97.00to99.00	0	none	9e-6	0	112	9e-6
chr20-029496998-G-*	chr20	29496998	G	*	562	VQSRTrancheSNP99.80to99.90	0	none	0.443782	61	110	0.443782
chr20-029496998-G-A	chr20	29496998	G	A	562	VQSRTrancheSNP99.80to99.90	0	none	0	0	110	1e-6
chr20-029497000-CGCGAAACCTGGG-*	chr20	29497000	CGCGAAACCTGGG	*	1377.97	VQSRTrancheINDEL99.00to99.50	0	none	0.443806	61	110	0.443806
chr20-029497000-CGCGAAACCTGGG-C	chr20	29497000	CGCGAAACCTGGG	C	1377.97	VQSRTrancheINDEL99.00to99.50	0.13663	afr	1.27e-4	0	110	0.13663
chr20-029497026-T-*	chr20	29497026	T	*	4626612	ExcessHet	0	none	2.7300000000000035e-4	0	128	2.7300000000000035e-4
chr20-029497026-T-A	chr20	29497026	T	A	4626612	ExcessHet	0.5702	nfe	0.5270570000000007	64	128	0.5702
chr20-029497026-T-G	chr20	29497026	T	G	4626612	ExcessHet	0	none	0	0	128	1e-6
chr20-029497032-C-T	chr20	29497032	C	T	4899467	ExcessHet	0.58101	nfe	0.5284360000000007	64	128	0.58101
chr20-029497055-T-C	chr20	29497055	T	C	6201204	ExcessHet	0.62747	nfe	0.546295	65	130	0.62747
chr20-029497075-C-T	chr20	29497075	C	T	17968	VQSRTrancheSNP99.80to99.90	0.0041119	afr	0.01157299999999998	1	128	0.01157299999999998
chr20-029497085-T-A	chr20	29497085	T	A	9982438	ExcessHet	5.477e-5	nfe	4.950000000000003e-4	0	132	4.950000000000003e-4
chr20-029497085-T-C	chr20	29497085	T	C	9982438	ExcessHet	0.68177	eas	0.6036960000000007	66	132	0.68177
chr20-029497085-T-G	chr20	29497085	T	G	9982438	ExcessHet	6.73e-6	nfe	9e-6	0	132	9e-6
chr20-029497086-G-A	chr20	29497086	G	A	122782	ExcessHet	0.11126	afr	0.05527000000000001	2	128	0.11126
chr20-029497098-G-A	chr20	29497098	G	A	3371453	ExcessHet	0.47561	nfe	0.4273879999999997	67	134	0.47561
chr20-029497100-T-C	chr20	29497100	T	C	10512854	ExcessHet	0.69149	eas	0.6006380000000007	66	132	0.69149
chr20-029497101-G-A	chr20	29497101	G	A	156944	VQSRTrancheSNP99.80to99.90	0.033748	eas	0.05652300000000001	2	126	0.05652300000000001
chr20-029497101-G-T	chr20	29497101	G	T	156944	VQSRTrancheSNP99.80to99.90	0	none	0	0	126	1e-6
chr20-029497123-C-T	chr20	29497123	C	T	2425083	ExcessHet	0.45274	mid	0.38897099999999984	67	134	0.45274
chr20-029497163-T-A	chr20	29497163	T	A	9331141	ExcessHet	0.68758	eas	0.5971190000000006	66	132	0.68758
chr20-029497163-T-C	chr20	29497163	T	C	9331141	ExcessHet	1.31e-6	nfe	0	0	132	1.31e-6
chr20-029497163-T-G	chr20	29497163	T	G	9331141	ExcessHet	8.0858e-4	eas	0.003094	0	132	0.003094
chr20-029497173-A-C	chr20	29497173	A	C	8629567	ExcessHet	0.68595	eas	0.5916790000000005	66	132	0.68595
chr20-029497173-A-G	chr20	29497173	A	G	8629567	ExcessHet	0	none	0	0	132	1e-6
chr20-029497173-A-T	chr20	29497173	A	T	8629567	ExcessHet	0.025528	afr	0.003549	0	132	0.025528
chr20-029497174-G-A	chr20	29497174	G	A	35002	VQSRTrancheSNP99.80to99.90	0.016448	afr	0.019804	3	124	0.019804
chr20-029497184-C-T	chr20	29497184	C	T	8153	VQSRTrancheSNP99.80to99.90	0.0013334	afr	0.00712	2	134	0.00712
chr20-029497188-G-A	chr20	29497188	G	A	596716	ExcessHet	0.2413	nfe	0.221404	38	116	0.2413
chr20-029497188-G-T	chr20	29497188	G	T	596716	ExcessHet	0	none	0	0	116	1e-6
chr20-029497198-T-C	chr20	29497198	T	C	5703187	ExcessHet	0.66613	eas	0.5884540000000005	66	130	0.66613
chr20-029497198-T-G	chr20	29497198	T	G	5703187	ExcessHet	4.1442e-4	sas	9e-6	0	130	4.1442e-4
chr20-029497198-T-TTCTGC	chr20	29497198	T	TTCTGC	5703187	ExcessHet	0	none	0	0	130	1e-6
chr20-029497208-C-A	chr20	29497208	C	A	28134	VQSRTrancheSNP99.80to99.90	0	none	2.2000000000000003e-5	0	114	2.2000000000000003e-5
chr20-029497208-C-G	chr20	29497208	C	G	28134	VQSRTrancheSNP99.80to99.90	0.021639	afr	0.01516199999999998	3	114	0.021639
chr20-029497209-T-C	chr20	29497209	T	C	3478	VQSRTrancheSNP99.70to99.80	7.1907e-4	nfe	0.00209	1	130	0.00209
chr20-029497225-C-T	chr20	29497225	C	T	289588	VQSRTrancheSNP99.70to99.80	0.10309	nfe	0.068806	17	128	0.10309
chr20-029497226-G-A	chr20	29497226	G	A	3758255	ExcessHet	0.59121	afr	0.5254910000000007	66	132	0.59121
chr20-029497226-G-C	chr20	29497226	G	C	3758255	ExcessHet	0	none	9e-6	0	132	9e-6
chr20-029497230-G-A	chr20	29497230	G	A	3744733	ExcessHet	0.59283	afr	0.5264390000000007	67	134	0.59283
chr20-029497230-G-C	chr20	29497230	G	C	3744733	ExcessHet	0	none	0	0	134	1e-6
chr20-029497239-G-A	chr20	29497239	G	A	15759	VQSRTrancheSNP99.90to99.95	0.0068339	nfe	0.00807799999999999	3	128	0.00807799999999999
chr20-029497264-A-C	chr20	29497264	A	C	1775350	PASS	0.51141	afr	0.39665899999999926	66	130	0.51141
chr20-029497264-A-G	chr20	29497264	A	G	1775350	PASS	0	none	5.2999999999999994e-5	0	130	5.2999999999999994e-5
chr20-029497271-T-*	chr20	29497271	T	*	2474149	VQSRTrancheINDEL97.00to99.00	0	none	0	0	126	1e-6
chr20-029497271-T-A	chr20	29497271	T	A	2474149	VQSRTrancheINDEL97.00to99.00	2.3263e-4	eas	1.0799999999999996e-4	0	126	2.3263e-4
chr20-029497271-T-C	chr20	29497271	T	C	2474149	VQSRTrancheINDEL97.00to99.00	0	none	0	0	126	1e-6
chr20-029497271-T-G	chr20	29497271	T	G	2474149	VQSRTrancheINDEL97.00to99.00	0.73246	afr	0.4738539999999994	73	126	0.73246
chr20-029497271-T-TGG	chr20	29497271	T	TGG	2474149	VQSRTrancheINDEL97.00to99.00	0	none	0	0	126	1e-6
chr20-029497274-G-*	chr20	29497274	G	*	38909	VQSRTrancheSNP99.70to99.80	0	none	0	0	112	1e-6
chr20-029497274-G-A	chr20	29497274	G	A	38909	VQSRTrancheSNP99.70to99.80	0.09166	afr	0.01447799999999999	12	112	0.09166
chr20-029497274-G-T	chr20	29497274	G	T	38909	VQSRTrancheSNP99.70to99.80	0	none	0	0	112	1e-6
chr20-029497277-A-AGCAG	chr20	29497277	A	AGCAG	2255781	VQSRTrancheINDEL99.00to99.50	0	none	0	0	132	1e-6
chr20-029497277-A-C	chr20	29497277	A	C	2255781	VQSRTrancheINDEL99.00to99.50	0	none	9e-6	0	132	9e-6
chr20-029497277-A-G	chr20	29497277	A	G	2255781	VQSRTrancheINDEL99.00to99.50	0.55798	afr	0.40468199999999943	67	132	0.55798
chr20-029497277-A-T	chr20	29497277	A	T	2255781	VQSRTrancheINDEL99.00to99.50	7.43e-6	nfe	0	0	132	7.43e-6
chr20-029497289-C-G	chr20	29497289	C	G	2813824	ExcessHet	0	none	0	0	132	1e-6
chr20-029497289-C-T	chr20	29497289	C	T	2813824	ExcessHet	0.64111	afr	0.48388499999999945	66	132	0.64111
chr20-029497295-C-A	chr20	29497295	C	A	13366	VQSRTrancheSNP99.80to99.90	0	none	9e-6	0	132	9e-6
chr20-029497295-C-T	chr20	29497295	C	T	13366	VQSRTrancheSNP99.80to99.90	0.035435	afr	0.007223	1	132	0.035435
chr20-029497297-G-A	chr20	29497297	G	A	5499	VQSRTrancheSNP99.80to99.90	0.0017063	nfe	0.002339	1	134	0.002339
chr20-029497297-G-C	chr20	29497297	G	C	5499	VQSRTrancheSNP99.80to99.90	0	none	9e-6	0	134	9e-6
chr20-029497299-G-A	chr20	29497299	G	A	14483	VQSRTrancheSNP99.70to99.80	0.016966	eas	8.450000000000003e-4	0	132	0.016966
chr20-029497299-G-C	chr20	29497299	G	C	14483	VQSRTrancheSNP99.70to99.80	0.0018022	nfe	0.002264	1	132	0.002264
chr20-029497299-G-T	chr20	29497299	G	T	14483	VQSRTrancheSNP99.70to99.80	0.0055807	nfe	0.002715	2	132	0.0055807
chr20-029497302-A-C	chr20	29497302	A	C	3477513	ExcessHet	0.67906	afr	0.5193210000000006	65	130	0.67906
chr20-029497302-A-G	chr20	29497302	A	G	3477513	ExcessHet	3.64e-6	nfe	3.6999999999999985e-5	0	130	3.6999999999999985e-5
chr20-029497303-G-A	chr20	29497303	G	A	7754	VQSRTrancheSNP99.90to99.95	0.0047344	nfe	0.004569	2	132	0.0047344
chr20-029497303-G-C	chr20	29497303	G	C	7754	VQSRTrancheSNP99.90to99.95	2.4536e-4	afr	2.7300000000000035e-4	0	132	2.7300000000000035e-4
chr20-029497303-G-T	chr20	29497303	G	T	7754	VQSRTrancheSNP99.90to99.95	0	none	5.2999999999999994e-5	0	132	5.2999999999999994e-5
chr20-029497304-T-G	chr20	29497304	T	G	5536	VQSRTrancheSNP99.80to99.90	0.0020025	nfe	0.002415	1	134	0.002415
chr20-029497308-T-C	chr20	29497308	T	C	5531	VQSRTrancheSNP99.70to99.80	0.0021034	nfe	0.002339	1	132	0.002339
chr20-029497324-G-A	chr20	29497324	G	A	5586077	ExcessHet	0.71456	afr	0.5716760000000003	66	130	0.71456
chr20-029497329-T-C	chr20	29497329	T	C	5685109	ExcessHet	0.72527	afr	0.5776560000000004	66	130	0.72527
chr20-029641639-G-T	chr20	29641639	G	T	4672162	ExcessHet	0.47789	eas	0.43223799999999984	64	128	0.47789
chr20-029641642-G-A	chr20	29641642	G	A	4692358	ExcessHet	0	none	0	0	130	1e-6
chr20-029641642-G-C	chr20	29641642	G	C	4692358	ExcessHet	0.48061	eas	0.43234299999999987	64	130	0.48061
chr20-029641711-C-CT	chr20	29641711	C	CT	119978.97	ExcessHet	0.0027212	nfe	0.003422	0	122	0.003422
chr20-029641711-C-CTT	chr20	29641711	C	CTT	119978.97	ExcessHet	0.020437	nfe	0.03050300000000002	1	122	0.03050300000000002
chr20-029641711-C-CTTT	chr20	29641711	C	CTTT	119978.97	ExcessHet	0.002548	nfe	0.003701	0	122	0.003701
chr20-029641711-C-CTTTT	chr20	29641711	C	CTTTT	119978.97	ExcessHet	1.0191e-4	nfe	1.0799999999999996e-4	0	122	1.0799999999999996e-4
chr20-029641711-C-CTTTTT	chr20	29641711	C	CTTTTT	119978.97	ExcessHet	3.41e-6	nfe	0	0	122	3.41e-6
chr20-029641711-C-CTTTTTTTT	chr20	29641711	C	CTTTTTTTT	119978.97	ExcessHet	0	none	0	0	122	1e-6
chr20-029641712-TG-GG	chr20	29641712	TG	GG	5176	VQSRTrancheINDEL99.50to99.90	0	none	9e-6	0	134	9e-6
chr20-029641712-TG-T	chr20	29641712	TG	T	5176	VQSRTrancheINDEL99.50to99.90	4.118e-5	nfe	7.099999999999998e-5	0	134	7.099999999999998e-5
chr20-029641712-TG-TGG	chr20	29641712	TG	TGG	5176	VQSRTrancheINDEL99.50to99.90	0	none	6.800000000000003e-4	1	134	6.800000000000003e-4
chr20-029641713-GTT-*	chr20	29641713	GTT	*	7915852	ExcessHet	0	none	9e-6	0	130	9e-6
chr20-029641713-GTT-G	chr20	29641713	GTT	G	7915852	ExcessHet	3.9894e-4	afr	4.270000000000005e-4	0	130	4.270000000000005e-4
chr20-029641713-GTT-GGTTT	chr20	29641713	GTT	GGTTT	7915852	ExcessHet	0	none	9e-6	0	130	9e-6
chr20-029641713-GTT-GT	chr20	29641713	GTT	GT	7915852	ExcessHet	0	none	0.10843000000000004	19	130	0.10843000000000004
chr20-029641713-GTT-GTTT	chr20	29641713	GTT	GTTT	7915852	ExcessHet	0	none	0.2966169999999997	39	130	0.2966169999999997
chr20-029641713-GTT-GTTTT	chr20	29641713	GTT	GTTTT	7915852	ExcessHet	0	none	0.192669	24	130	0.192669
chr20-029641713-GTT-GTTTTT	chr20	29641713	GTT	GTTTTT	7915852	ExcessHet	0	none	0.04518	2	130	0.04518
chr20-029641713-GTT-GTTTTTT	chr20	29641713	GTT	GTTTTTT	7915852	ExcessHet	0	none	0.00624	1	130	0.00624
chr20-029641713-GTT-GTTTTTTT	chr20	29641713	GTT	GTTTTTTT	7915852	ExcessHet	0	none	4.270000000000005e-4	0	130	4.270000000000005e-4
chr20-029641713-GTT-GTTTTTTTT	chr20	29641713	GTT	GTTTTTTTT	7915852	ExcessHet	0	none	9e-6	0	130	9e-6
chr20-029641713-GTT-GTTTTTTTTTTTTT	chr20	29641713	GTT	GTTTTTTTTTTTTT	7915852	ExcessHet	0	none	0	0	130	1e-6
chr20-029641713-GTT-TTT	chr20	29641713	GTT	TTT	7915852	ExcessHet	0	none	0.01898900000000002	1	130	0.01898900000000002
chr20-029641731-C-*	chr20	29641731	C	*	682	VQSRTrancheSNP99.90to99.95	0	none	0.00264	0	132	0.00264
chr20-029641731-C-A	chr20	29641731	C	A	682	VQSRTrancheSNP99.90to99.95	1.329e-5	nfe	1.88e-4	0	132	1.88e-4
chr20-029641731-C-T	chr20	29641731	C	T	682	VQSRTrancheSNP99.90to99.95	0	none	8.9e-5	0	132	8.9e-5
chr20-029641742-T-*	chr20	29641742	T	*	4097041	ExcessHet	0	none	1.6699999999999994e-4	0	132	1.6699999999999994e-4
chr20-029641742-T-C	chr20	29641742	T	C	4097041	ExcessHet	0.49251	nfe	0.449862	64	132	0.49251
chr20-029641755-GGT-G	chr20	29641755	GGT	G	328051	VQSRTrancheINDEL99.90to99.95	7.98e-6	amr	5.2999999999999994e-5	0	134	5.2999999999999994e-5
chr20-029641755-GGT-GGTGT	chr20	29641755	GGT	GGTGT	328051	VQSRTrancheINDEL99.90to99.95	0	none	1.47e-4	0	134	1.47e-4
chr20-029641755-GGT-TGT	chr20	29641755	GGT	TGT	328051	VQSRTrancheINDEL99.90to99.95	0	none	0.01361899999999999	2	134	0.01361899999999999
chr20-029641766-GTTT-*	chr20	29641766	GTTT	*	13078751	ExcessHet	0	none	7.099999999999998e-5	0	130	7.099999999999998e-5
chr20-029641766-GTTT-G	chr20	29641766	GTTT	G	13078751	ExcessHet	0	none	9e-6	0	130	9e-6
chr20-029641766-GTTT-GTGTTTT	chr20	29641766	GTTT	GTGTTTT	13078751	ExcessHet	0	none	2.5100000000000014e-4	0	130	2.5100000000000014e-4
chr20-029641766-GTTT-GTGTTTTT	chr20	29641766	GTTT	GTGTTTTT	13078751	ExcessHet	0	none	8.69e-4	0	130	8.69e-4
chr20-029641766-GTTT-GTGTTTTTT	chr20	29641766	GTTT	GTGTTTTTT	13078751	ExcessHet	0	none	3.6999999999999985e-5	0	130	3.6999999999999985e-5
chr20-029641766-GTTT-GTGTTTTTTT	chr20	29641766	GTTT	GTGTTTTTTT	13078751	ExcessHet	0	none	2.2000000000000003e-5	0	130	2.2000000000000003e-5
chr20-029641766-GTTT-GTGTTTTTTTT	chr20	29641766	GTTT	GTGTTTTTTTT	13078751	ExcessHet	0	none	0.002065	0	130	0.002065
chr20-029641766-GTTT-GTGTTTTTTTTT	chr20	29641766	GTTT	GTGTTTTTTTTT	13078751	ExcessHet	0	none	9e-6	0	130	9e-6
chr20-029641766-GTTT-GTT	chr20	29641766	GTTT	GTT	13078751	ExcessHet	0	none	0.17833400000000002	19	130	0.17833400000000002
chr20-029641766-GTTT-GTTTT	chr20	29641766	GTTT	GTTTT	13078751	ExcessHet	0	none	0.02833300000000001	7	130	0.02833300000000001
chr20-029641766-GTTT-GTTTTT	chr20	29641766	GTTT	GTTTTT	13078751	ExcessHet	0	none	0.003473	0	130	0.003473
chr20-029641766-GTTT-GTTTTTT	chr20	29641766	GTTT	GTTTTTT	13078751	ExcessHet	0	none	0.37979299999999966	57	130	0.37979299999999966
chr20-029641766-GTTT-GTTTTTTT	chr20	29641766	GTTT	GTTTTTTT	13078751	ExcessHet	0	none	0.01005799999999998	0	130	0.01005799999999998
chr20-029641766-GTTT-GTTTTTTTT	chr20	29641766	GTTT	GTTTTTTTT	13078751	ExcessHet	0	none	0.024542	3	130	0.024542
chr20-029641766-GTTT-GTTTTTTTTT	chr20	29641766	GTTT	GTTTTTTTTT	13078751	ExcessHet	0	none	9.87999999999999e-4	0	130	9.87999999999999e-4
chr20-029641766-GTTT-GTTTTTTTTTT	chr20	29641766	GTTT	GTTTTTTTTTT	13078751	ExcessHet	0	none	7.099999999999998e-5	0	130	7.099999999999998e-5
chr20-029641766-GTTT-GTTTTTTTTTTT	chr20	29641766	GTTT	GTTTTTTTTTTT	13078751	ExcessHet	0	none	0	0	130	1e-6
chr20-029641766-GTTT-TTTT	chr20	29641766	GTTT	TTTT	13078751	ExcessHet	0	none	0.00259	0	130	0.00259
chr20-029641767-T-*	chr20	29641767	T	*	51689	VQSRTrancheINDEL99.90to99.95	0	none	0.224026	23	112	0.224026
chr20-029641767-T-G	chr20	29641767	T	G	51689	VQSRTrancheINDEL99.90to99.95	0.0022674	nfe	5.870000000000004e-4	0	112	0.0022674
chr20-029641767-T-TG	chr20	29641767	T	TG	51689	VQSRTrancheINDEL99.90to99.95	0.0025781	eas	0.006033	0	112	0.006033
chr20-029641836-T-C	chr20	29641836	T	C	8659337	ExcessHet	0.48768	nfe	0.4689579999999994	61	128	0.48768
chr20-029641883-G-A	chr20	29641883	G	A	9467639	ExcessHet	0.48225	eas	0.45824299999999935	65	134	0.48225
chr20-029641926-AGTT-A	chr20	29641926	AGTT	A	16640284.97	ExcessHet	0.49824	nfe	0.4938659999999994	67	134	0.49824
chr20-029641970-AC-A	chr20	29641970	AC	A	13429037	ExcessHet	3.97e-6	sas	7.099999999999998e-5	0	134	7.099999999999998e-5
chr20-029641970-AC-TC	chr20	29641970	AC	TC	13429037	ExcessHet	0	none	0.49283799999999944	67	134	0.49283799999999944
chr20-029641971-CT-*	chr20	29641971	CT	*	3924	VQSRTrancheINDEL99.50to99.90	0	none	7.099999999999998e-5	0	134	7.099999999999998e-5
chr20-029641971-CT-AT	chr20	29641971	CT	AT	3924	VQSRTrancheINDEL99.50to99.90	0	none	7.099999999999998e-5	1	134	7.099999999999998e-5
chr20-029641971-CT-C	chr20	29641971	CT	C	3924	VQSRTrancheINDEL99.50to99.90	0	none	0	0	134	1e-6
chr20-029641971-CT-GT	chr20	29641971	CT	GT	3924	VQSRTrancheINDEL99.50to99.90	0	none	0	0	134	1e-6
chr20-029641971-CT-TT	chr20	29641971	CT	TT	3924	VQSRTrancheINDEL99.50to99.90	0	none	9e-6	0	134	9e-6
chr20-029641976-A-C	chr20	29641976	A	C	172694	VQSRTrancheSNP99.80to99.90	0.0099287	nfe	0.00885999999999999	2	134	0.0099287
chr20-029642015-C-G	chr20	29642015	C	G	10603079	ExcessHet	0.49506	nfe	0.4840199999999994	67	134	0.49506
chr20-029642110-G-C	chr20	29642110	G	C	22520	VQSRTrancheSNP99.80to99.90	0	none	0	0	134	1e-6
chr20-029642110-G-T	chr20	29642110	G	T	22520	VQSRTrancheSNP99.80to99.90	0.036955	afr	0.00269	1	134	0.036955
chr20-029642119-T-A	chr20	29642119	T	A	2162507	ExcessHet	0	none	0	0	122	1e-6
chr20-029642119-T-C	chr20	29642119	T	C	2162507	ExcessHet	0.47108	eas	0.35482799999999975	59	122	0.47108
chr20-029746047-C-A	chr20	29746047	C	A	4182	VQSRTrancheSNP99.80to99.90	5.7297e-4	nfe	1.47e-4	1	120	5.7297e-4
chr20-029746047-C-T	chr20	29746047	C	T	4182	VQSRTrancheSNP99.80to99.90	3.8183e-4	nfe	4.05e-4	0	120	4.05e-4
chr20-029746112-C-G	chr20	29746112	C	G	1312223	PASS	2.1162e-4	amr	2.2000000000000003e-5	0	120	2.1162e-4
chr20-029746112-C-T	chr20	29746112	C	T	1312223	PASS	0.29077	afr	0.13670200000000002	12	120	0.29077
chr20-029746133-TG-*	chr20	29746133	TG	*	3187	PASS	0	none	0	0	74	1e-6
chr20-029746133-TG-GG	chr20	29746133	TG	GG	3187	PASS	0	none	7.020000000000006e-4	0	74	7.020000000000006e-4
chr20-029746133-TG-T	chr20	29746133	TG	T	3187	PASS	3.6231e-4	sas	1.6699999999999994e-4	1	74	3.6231e-4
chr20-029746133-TG-TGG	chr20	29746133	TG	TGG	3187	PASS	0	none	7.490000000000004e-4	0	74	7.490000000000004e-4
chr20-029746133-TG-TGGG	chr20	29746133	TG	TGGG	3187	PASS	0	none	9e-6	0	74	9e-6
chr20-029746133-TG-TGGGGGGGGTGGGCTGGGGG	chr20	29746133	TG	TGGGGGGGGTGGGCTGGGGG	3187	PASS	0	none	0	0	74	1e-6
chr20-029746133-TG-TGGGGGGGTGGGCTGGGGG	chr20	29746133	TG	TGGGGGGGTGGGCTGGGGG	3187	PASS	0	none	0	0	74	1e-6
chr20-029746133-TG-TGGGGGGTGGGCAGGGGG	chr20	29746133	TG	TGGGGGGTGGGCAGGGGG	3187	PASS	0	none	9e-6	0	74	9e-6
chr20-029746134-G-*	chr20	29746134	G	*	208	PASS	0	none	1.6699999999999994e-4	1	134	1.6699999999999994e-4
chr20-029746134-G-T	chr20	29746134	G	T	208	PASS	1.0302e-4	afr	0	0	134	1.0302e-4
chr20-029746224-C-T	chr20	29746224	C	T	715	PASS	5.61e-5	nfe	0.00108399999999999	1	132	0.00108399999999999
chr20-029746251-A-*	chr20	29746251	A	*	17430887	PASS	0	none	9e-6	0	134	9e-6
chr20-029746251-A-G	chr20	29746251	A	G	17430887	PASS	0.98993	eas	0.7271610000000005	91	134	0.98993
chr20-029746261-C-T	chr20	29746261	C	T	21377	PASS	2.0137e-4	eas	0.017458	3	128	0.017458
chr20-029746264-A-C	chr20	29746264	A	C	25328	PASS	2.0057e-4	eas	0.01909300000000002	3	128	0.01909300000000002
chr20-029746269-A-AACG	chr20	29746269	A	AACG	43562	ExcessHet	0	none	0	0	130	1e-6
chr20-029746269-A-G	chr20	29746269	A	G	43562	ExcessHet	2.4196e-4	nfe	0.02928900000000002	4	130	0.02928900000000002
chr20-029746274-C-T	chr20	29746274	C	T	47863	ExcessHet	6.3106e-4	mid	0.03131100000000001	6	134	0.03131100000000001
chr20-029746301-A-T	chr20	29746301	A	T	260803	ExcessHet	0.0077628	nfe	0.0999	9	114	0.0999
chr20-029746317-C-T	chr20	29746317	C	T	530829	ExcessHet	0.018212	nfe	0.13425700000000002	19	106	0.13425700000000002
chr20-029746326-A-G	chr20	29746326	A	G	586778	ExcessHet	0.023719	nfe	0.137077	21	98	0.137077
chr20-029746330-C-T	chr20	29746330	C	T	577196	VQSRTrancheSNP99.90to99.95	0.097925	afr	0.02571	2	134	0.097925
chr20-029746350-C-A	chr20	29746350	C	A	7898	VQSRTrancheSNP99.90to99.95	1.2092e-4	nfe	1.6699999999999994e-4	1	134	1.6699999999999994e-4
chr20-029746393-A-C	chr20	29746393	A	C	118820	ExcessHet	0.0090587	nfe	0.06430300000000001	6	94	0.06430300000000001
chr20-029746393-A-G	chr20	29746393	A	G	118820	ExcessHet	0	none	3.6999999999999985e-5	0	94	3.6999999999999985e-5
chr20-029746401-T-C	chr20	29746401	T	C	2572220	ExcessHet	0.23236	eas	0.12575200000000003	12	134	0.23236
chr20-029746426-C-CGGTGGTCGCCGT	chr20	29746426	C	CGGTGGTCGCCGT	3165852	VQSRTrancheINDEL99.50to99.90	0	none	4.500000000000005e-4	0	134	4.500000000000005e-4
chr20-029746426-C-T	chr20	29746426	C	T	3165852	VQSRTrancheINDEL99.50to99.90	0.26388	afr	0.13753400000000002	13	134	0.26388
chr20-029746433-C-*	chr20	29746433	C	*	41772	PASS	0	none	3.820000000000003e-4	0	118	3.820000000000003e-4
chr20-029746433-C-T	chr20	29746433	C	T	41772	PASS	6.1388e-4	nfe	0.017532	7	118	0.017532
chr20-029746448-C-*	chr20	29746448	C	*	33990	PASS	0	none	3.160000000000005e-4	0	132	3.160000000000005e-4
chr20-029746448-C-A	chr20	29746448	C	A	33990	PASS	0	none	0	0	132	1e-6
chr20-029746448-C-CA	chr20	29746448	C	CA	33990	PASS	8.237e-5	afr	0.01414399999999998	7	132	0.01414399999999998
chr20-029746472-A-G	chr20	29746472	A	G	21999	PASS	5.33e-6	nfe	0.00914499999999998	4	128	0.00914499999999998
chr20-029746477-C-T	chr20	29746477	C	T	66120	ExcessHet	4.984e-5	sas	0.02696800000000001	13	114	0.02696800000000001
chr20-029746485-T-C	chr20	29746485	T	C	78766	ExcessHet	7.301e-5	sas	0.03102800000000001	17	114	0.03102800000000001
chr20-029746506-G-T	chr20	29746506	G	T	208014	ExcessHet	0.0029016	afr	0.051609	28	108	0.051609
chr20-029746516-T-A	chr20	29746516	T	A	131231	ExcessHet	0.002484	amr	0.03561100000000002	14	126	0.03561100000000002
chr20-029746546-C-A	chr20	29746546	C	A	247532	ExcessHet	0.02027	sas	0.09165800000000002	39	112	0.09165800000000002
chr20-029746591-G-T	chr20	29746591	G	T	1254367	ExcessHet	0.018756	eas	0.28490699999999985	52	124	0.28490699999999985
chr20-029746595-G-A	chr20	29746595	G	A	1199142	ExcessHet	0.017687	eas	0.2764729999999994	52	126	0.2764729999999994
chr20-029746602-G-C	chr20	29746602	G	C	1318011	ExcessHet	0	none	0	0	120	1e-6
chr20-029746602-G-T	chr20	29746602	G	T	1318011	ExcessHet	0.020439	eas	0.2855769999999999	51	120	0.2855769999999999
chr20-029746614-G-C	chr20	29746614	G	C	18923804	ExcessHet	0	none	0	0	130	1e-6
chr20-029746614-G-T	chr20	29746614	G	T	18923804	ExcessHet	0.76986	eas	0.548486	77	130	0.76986
chr20-029746621-C-T	chr20	29746621	C	T	1642563	ExcessHet	0.039651	eas	0.3079409999999995	53	128	0.3079409999999995
chr20-029746626-G-T	chr20	29746626	G	T	80294	VQSRTrancheSNP99.90to99.95	0.0065142	eas	0.00209	3	134	0.0065142
chr20-029746645-T-C	chr20	29746645	T	C	2510954	ExcessHet	0.075601	eas	0.3542689999999997	63	134	0.3542689999999997
chr20-029746657-GA-G	chr20	29746657	GA	G	3519252.97	ExcessHet	0.094059	eas	0.3823819999999997	64	132	0.3823819999999997
chr20-029746662-G-*	chr20	29746662	G	*	3849247	ExcessHet	0	none	0	0	132	1e-6
chr20-029746662-G-T	chr20	29746662	G	T	3849247	ExcessHet	0.1112	eas	0.38735499999999984	64	132	0.38735499999999984
chr20-029746676-A-AAT	chr20	29746676	A	AAT	271082.97	ExcessHet	0.0035804	sas	0.043594	10	120	0.043594
chr20-029746678-ACG-A	chr20	29746678	ACG	A	4794636	ExcessHet	0.0037713	sas	0.05901600000000002	14	130	0.05901600000000002
chr20-029746678-ACG-TCG	chr20	29746678	ACG	TCG	4794636	ExcessHet	0	none	0.3324549999999997	51	130	0.3324549999999997
chr20-029746680-G-*	chr20	29746680	G	*	4245664	ExcessHet	0	none	0.058749	14	130	0.058749
chr20-029746680-G-A	chr20	29746680	G	A	4245664	ExcessHet	0.15217	eas	0.33302199999999976	51	130	0.33302199999999976
chr20-029746692-A-G	chr20	29746692	A	G	5643760	ExcessHet	0.25368	eas	0.396707	66	132	0.396707
chr20-029746697-T-C	chr20	29746697	T	C	3191975	ExcessHet	0.21723	afr	0.12906	12	134	0.21723
chr20-029746730-GCACAA-G	chr20	29746730	GCACAA	G	3963524.97	ExcessHet	0.21121	eas	0.12088600000000002	11	134	0.21121
chr20-029746731-C-*	chr20	29746731	C	*	518	VQSRTrancheSNP99.95to100.00	0	none	0.12088600000000002	11	134	0.12088600000000002
chr20-029746731-C-T	chr20	29746731	C	T	518	VQSRTrancheSNP99.95to100.00	0	none	3.6999999999999985e-5	0	134	3.6999999999999985e-5
chr20-029746737-A-C	chr20	29746737	A	C	3809	VQSRTrancheSNP99.95to100.00	6.4759e-4	afr	2.2000000000000003e-5	0	134	6.4759e-4
chr20-029746737-A-G	chr20	29746737	A	G	3809	VQSRTrancheSNP99.95to100.00	3.2e-6	nfe	2.5100000000000014e-4	1	134	2.5100000000000014e-4
chr20-029746741-G-A	chr20	29746741	G	A	7633309	ExcessHet	0.41213	eas	0.449859	67	134	0.449859
chr20-029746755-T-C	chr20	29746755	T	C	7944937	ExcessHet	0.43125	eas	0.4622999999999994	67	134	0.4622999999999994
chr20-029746766-G-A	chr20	29746766	G	A	976701	VQSRTrancheSNP99.70to99.80	0.044145	sas	0.02640000000000002	6	134	0.044145
chr20-029746766-G-T	chr20	29746766	G	T	976701	VQSRTrancheSNP99.70to99.80	0	none	0	0	134	1e-6
chr20-029746780-A-G	chr20	29746780	A	G	8156784	ExcessHet	0.43956	eas	0.47279399999999944	67	134	0.47279399999999944
chr20-029746787-C-T	chr20	29746787	C	T	7589824	ExcessHet	0.44091	eas	0.4744979999999994	67	134	0.4744979999999994
chr20-029746825-A-C	chr20	29746825	A	C	620758	VQSRTrancheSNP99.90to99.95	0.15976	afr	0.017724	1	134	0.15976
chr20-029746839-C-A	chr20	29746839	C	A	4204844	ExcessHet	0.29876	eas	0.3977289999999993	67	134	0.3977289999999993
chr20-029746848-G-A	chr20	29746848	G	A	4106614	ExcessHet	0.25247000000000003	eas	0.4012699999999994	67	134	0.4012699999999994
chr20-029746851-C-G	chr20	29746851	C	G	3998346	ExcessHet	0.0014383	sas	5.41e-4	0	134	0.0014383
chr20-029746851-C-T	chr20	29746851	C	T	3998346	ExcessHet	0.24536	eas	0.40010799999999935	67	134	0.40010799999999935
chr20-029746881-T-A	chr20	29746881	T	A	1870444	ExcessHet	0.039091	eas	0.33283299999999977	63	130	0.33283299999999977
chr20-029746892-C-A	chr20	29746892	C	A	1811208	ExcessHet	1.463e-4	sas	0	0	132	1.463e-4
chr20-029746892-C-CT	chr20	29746892	C	CT	1811208	ExcessHet	0.028595	eas	0.32647599999999954	64	132	0.32647599999999954
chr20-029746892-C-T	chr20	29746892	C	T	1811208	ExcessHet	1.894e-4	amr	9e-6	0	132	1.894e-4
chr20-029746913-C-*	chr20	29746913	C	*	2400724	ExcessHet	0	none	0	0	132	1e-6
chr20-029746913-C-A	chr20	29746913	C	A	2400724	ExcessHet	0.067885	eas	0.31602299999999983	63	132	0.31602299999999983
chr20-029746913-C-G	chr20	29746913	C	G	2400724	ExcessHet	0	none	5.2999999999999994e-5	0	132	5.2999999999999994e-5
chr20-029746932-T-A	chr20	29746932	T	A	2847674	ExcessHet	0.13734	eas	0.31077299999999963	61	134	0.31077299999999963
chr20-029746949-G-A	chr20	29746949	G	A	2214015	ExcessHet	0.091862	eas	0.2898669999999994	59	130	0.2898669999999994
chr20-029746949-G-T	chr20	29746949	G	T	2214015	ExcessHet	4.402e-5	afr	7.040000000000005e-4	0	130	7.040000000000005e-4
chr20-029746996-G-C	chr20	29746996	G	C	826549	ExcessHet	0.0058068	sas	0.159052	30	118	0.159052
chr20-029746999-A-C	chr20	29746999	A	C	844144	ExcessHet	0.006011	sas	0.161276	31	128	0.161276
chr20-029747012-A-C	chr20	29747012	A	C	853171	ExcessHet	0.0055772	sas	0.163277	30	130	0.163277
chr20-029747021-T-C	chr20	29747021	T	C	966429	ExcessHet	0.013321	sas	0.207918	32	124	0.207918
chr20-029747054-T-C	chr20	29747054	T	C	694325	ExcessHet	0.02183	eas	0.22496	40	120	0.22496
chr20-029747089-T-C	chr20	29747089	T	C	2766438	ExcessHet	0.091987	eas	0.3817119999999997	61	130	0.3817119999999997
chr20-029747091-C-T	chr20	29747091	C	T	110266	VQSRTrancheSNP99.90to99.95	0.0077087	nfe	0.003753	1	134	0.0077087
chr20-029747105-G-A	chr20	29747105	G	A	4125960	ExcessHet	2.44e-6	nfe	0	0	130	2.44e-6
chr20-029747105-G-T	chr20	29747105	G	T	4125960	ExcessHet	0.39224	eas	0.40249699999999944	63	130	0.40249699999999944
chr20-029747194-G-T	chr20	29747194	G	T	9949799	ExcessHet	0.48979	eas	0.4703869999999994	67	134	0.48979
chr20-029747195-A-C	chr20	29747195	A	C	9987933	ExcessHet	0.49026	eas	0.4767429999999994	67	134	0.49026
chr20-029747195-A-T	chr20	29747195	A	T	9987933	ExcessHet	0	none	3.6999999999999985e-5	0	134	3.6999999999999985e-5
chr20-029747196-CGAG-AGAG	chr20	29747196	CGAG	AGAG	10937548	ExcessHet	0	none	0.44277399999999995	65	134	0.44277399999999995
chr20-029747196-CGAG-C	chr20	29747196	CGAG	C	10937548	ExcessHet	0	none	0	0	134	1e-6
chr20-029747196-CGAG-TGAG	chr20	29747196	CGAG	TGAG	10937548	ExcessHet	0	none	0.04523800000000001	3	134	0.04523800000000001
chr20-029747217-G-A	chr20	29747217	G	A	225876	ExcessHet	0.024827	eas	0.05463200000000002	7	130	0.05463200000000002
chr20-029747217-G-T	chr20	29747217	G	T	225876	ExcessHet	6.0368e-4	sas	0	0	130	6.0368e-4
chr20-029747232-T-A	chr20	29747232	T	A	4689237	ExcessHet	0.47889	eas	0.4707129999999994	65	132	0.47889
chr20-029747474-G-A	chr20	29747474	G	A	2760565	PASS	0.24945	eas	0.13737300000000002	13	134	0.24945
chr20-029747492-A-C	chr20	29747492	A	C	945	PASS	1.073e-5	nfe	0	1	134	1.073e-5
chr20-029747569-C-T	chr20	29747569	C	T	336819	ExcessHet	0.11723	nfe	0.08190800000000001	8	128	0.11723
chr20-029747573-T-C	chr20	29747573	T	C	374564	ExcessHet	0.12625	nfe	0.10214	9	128	0.12625
chr20-029747586-T-G	chr20	29747586	T	G	185949	ExcessHet	0.10463	nfe	0.08268500000000001	2	104	0.10463
chr20-029747608-T-A	chr20	29747608	T	A	258755	ExcessHet	2.0262e-4	eas	0	0	114	2.0262e-4
chr20-029747608-T-C	chr20	29747608	T	C	258755	ExcessHet	0.10378	nfe	0.10457000000000002	7	114	0.10457000000000002
chr20-029747637-T-C	chr20	29747637	T	C	315238	ExcessHet	0.22163	nfe	0.12606	9	114	0.22163
chr20-029747724-T-A	chr20	29747724	T	A	11253	VQSRTrancheSNP99.90to99.95	1.2857e-4	afr	0.00637	1	134	0.00637
chr20-029747725-A-G	chr20	29747725	A	G	307855	ExcessHet	0.14072	nfe	0.108875	5	108	0.14072
chr20-029747759-A-G	chr20	29747759	A	G	80443	ExcessHet	0.0021933	eas	0.03968800000000001	2	130	0.03968800000000001
chr20-029747759-A-T	chr20	29747759	A	T	80443	ExcessHet	0	none	9e-6	0	130	9e-6
chr20-029747760-C-T	chr20	29747760	C	T	91454	ExcessHet	0.0023194	eas	0.04469700000000001	1	128	0.04469700000000001
chr20-029747781-G-C	chr20	29747781	G	C	84850	PASS	0.072887	afr	0.00539	1	134	0.072887
chr20-029747781-G-T	chr20	29747781	G	T	84850	PASS	5.354e-5	afr	1.47e-4	0	134	1.47e-4
chr20-029747837-G-A	chr20	29747837	G	A	14272	PASS	0	none	9e-6	0	134	9e-6
chr20-029747837-G-T	chr20	29747837	G	T	14272	PASS	0.0022845	nfe	0.00103599999999999	2	134	0.0022845
chr20-029747889-G-T	chr20	29747889	G	T	65617	PASS	0.042762	afr	0.002791	1	134	0.042762
chr20-029747894-T-A	chr20	29747894	T	A	73795	PASS	0	none	0	0	132	1e-6
chr20-029747894-T-G	chr20	29747894	T	G	73795	PASS	0.053742	afr	0.007145	1	132	0.053742
chr20-029748036-T-A	chr20	29748036	T	A	5367	PASS	0	none	0	0	128	1e-6
chr20-029748036-T-C	chr20	29748036	T	C	5367	PASS	0.0010903	eas	0.0036	1	128	0.0036
chr20-029748059-A-G	chr20	29748059	A	G	25684	PASS	0.040883	afr	0.002791	1	134	0.040883
chr20-029748072-C-A	chr20	29748072	C	A	6308	VQSRTrancheSNP99.90to99.95	0.0020078	eas	0.004977	0	118	0.004977
chr20-029748098-G-A	chr20	29748098	G	A	405535	PASS	0	none	0	0	134	1e-6
chr20-029748098-G-C	chr20	29748098	G	C	405535	PASS	0.10386	mid	0.06167100000000002	6	134	0.10386
chr20-029748108-G-A	chr20	29748108	G	A	12988	VQSRTrancheSNP99.90to99.95	0.0023164	mid	0.005671	1	120	0.005671
chr20-029748108-G-T	chr20	29748108	G	T	12988	VQSRTrancheSNP99.90to99.95	0	none	0	0	120	1e-6
chr20-029748115-C-*	chr20	29748115	C	*	10879	VQSRTrancheSNP99.90to99.95	0	none	1.88e-4	0	122	1.88e-4
chr20-029748115-C-G	chr20	29748115	C	G	10879	VQSRTrancheSNP99.90to99.95	0.0023334	mid	0.004645	1	122	0.004645
chr20-029748136-T-G	chr20	29748136	T	G	7511	VQSRTrancheSNP99.90to99.95	0.0042717	eas	0.004925	1	108	0.004925
chr20-029748185-G-A	chr20	29748185	G	A	9351	VQSRTrancheSNP99.80to99.90	0	none	0	0	80	1e-6
chr20-029748185-G-C	chr20	29748185	G	C	9351	VQSRTrancheSNP99.80to99.90	0.0027382	eas	0.003722	0	80	0.003722
chr20-029748185-G-T	chr20	29748185	G	T	9351	VQSRTrancheSNP99.80to99.90	0	none	5.2999999999999994e-5	0	80	5.2999999999999994e-5
chr20-029748186-G-A	chr20	29748186	G	A	8496	VQSRTrancheSNP99.80to99.90	0.0024869	eas	0.003722	0	78	0.003722
chr20-029748215-A-G	chr20	29748215	A	G	4684	VQSRTrancheSNP99.90to99.95	6.1688e-4	nfe	0.002161	1	72	0.002161
chr20-029748215-A-T	chr20	29748215	A	T	4684	VQSRTrancheSNP99.90to99.95	0	none	9e-6	0	72	9e-6
chr20-029748218-A-C	chr20	29748218	A	C	5237	VQSRTrancheSNP99.90to99.95	9.8089e-4	nfe	0.002661	1	68	0.002661
chr20-029878491-A-G	chr20	29878491	A	G	498979	VQSRTrancheSNP99.80to99.90	0.47215	nfe	0.137758	0	0	0.47215
chr20-029878500-A-C	chr20	29878500	A	C	397596	VQSRTrancheSNP99.70to99.80	0.45322	nfe	0.12751900000000002	0	0	0.45322
chr20-029878500-A-G	chr20	29878500	A	G	397596	VQSRTrancheSNP99.70to99.80	0	none	0	0	0	1e-6
chr20-029878551-A-*	chr20	29878551	A	*	121607	VQSRTrancheSNP99.80to99.90	0	none	0	0	0	1e-6
chr20-029878551-A-C	chr20	29878551	A	C	121607	VQSRTrancheSNP99.80to99.90	0	none	0	0	0	1e-6
chr20-029878551-A-G	chr20	29878551	A	G	121607	VQSRTrancheSNP99.80to99.90	0.29752	nfe	0.06622000000000003	0	0	0.29752
chr20-029878554-C-*	chr20	29878554	C	*	27542	VQSRTrancheSNP99.80to99.90	0	none	0	0	0	1e-6
chr20-029878554-C-G	chr20	29878554	C	G	27542	VQSRTrancheSNP99.80to99.90	0.033735	sas	0.017607	0	0	0.033735
chr20-029878581-A-G	chr20	29878581	A	G	15628	VQSRTrancheSNP99.80to99.90	0.0027623	sas	0.00786899999999998	0	0	0.00786899999999998
chr20-029878601-G-*	chr20	29878601	G	*	20936	VQSRTrancheSNP99.90to99.95	0	none	0	0	0	1e-6
chr20-029878601-G-A	chr20	29878601	G	A	20936	VQSRTrancheSNP99.90to99.95	0.0042581	sas	0.00944999999999999	0	0	0.00944999999999999
chr20-029878603-T-*	chr20	29878603	T	*	47770	PASS	0	none	0	0	0	1e-6
chr20-029878603-T-C	chr20	29878603	T	C	47770	PASS	0.048546	sas	0.02163300000000001	0	0	0.048546
chr20-029878613-G-*	chr20	29878613	G	*	115783	VQSRTrancheINDEL97.00to99.00	0	none	0.00919099999999998	0	0	0.00919099999999998
chr20-029878613-G-A	chr20	29878613	G	A	115783	VQSRTrancheINDEL97.00to99.00	0	none	2.2000000000000003e-5	0	0	2.2000000000000003e-5
chr20-029878613-G-C	chr20	29878613	G	C	115783	VQSRTrancheINDEL97.00to99.00	0.15957	sas	0.056730000000000023	0	0	0.15957
chr20-029878613-G-GC	chr20	29878613	G	GC	115783	VQSRTrancheINDEL97.00to99.00	0	none	1.0699999999999996e-4	0	0	1.0699999999999996e-4
chr20-029878613-G-T	chr20	29878613	G	T	115783	VQSRTrancheINDEL97.00to99.00	0	none	7.710000000000004e-4	0	0	7.710000000000004e-4
chr20-029878632-C-T	chr20	29878632	C	T	23319	VQSRTrancheSNP99.80to99.90	0.0040194	nfe	0.01049099999999999	0	0	0.01049099999999999
chr20-029878653-T-A	chr20	29878653	T	A	208438	VQSRTrancheSNP99.70to99.80	0	none	9e-6	0	0	9e-6
chr20-029878653-T-C	chr20	29878653	T	C	208438	VQSRTrancheSNP99.70to99.80	0.44116	nfe	0.08598	0	0	0.44116
chr20-029878653-T-G	chr20	29878653	T	G	208438	VQSRTrancheSNP99.70to99.80	0	none	0	0	0	1e-6
chr20-029878665-T-C	chr20	29878665	T	C	210757	VQSRTrancheINDEL99.00to99.50	0.43658	nfe	0.08728900000000002	0	0	0.43658
chr20-029878665-T-TAC	chr20	29878665	T	TAC	210757	VQSRTrancheINDEL99.00to99.50	0	none	0	0	0	1e-6
chr20-029878691-A-*	chr20	29878691	A	*	199931	VQSRTrancheSNP99.70to99.80	0	none	9e-6	0	0	9e-6
chr20-029878691-A-G	chr20	29878691	A	G	199931	VQSRTrancheSNP99.70to99.80	0.31855	nfe	0.091861	0	0	0.31855
chr20-029878692-C-*	chr20	29878692	C	*	160951	VQSRTrancheSNP99.80to99.90	0	none	9e-6	0	0	9e-6
chr20-029878692-C-T	chr20	29878692	C	T	160951	VQSRTrancheSNP99.80to99.90	0.22116	sas	0.073078	0	0	0.22116
chr20-029878695-G-*	chr20	29878695	G	*	69321	VQSRTrancheINDEL99.50to99.90	0	none	0	0	0	1e-6
chr20-029878695-G-A	chr20	29878695	G	A	69321	VQSRTrancheINDEL99.50to99.90	0.065706	sas	0.03252100000000001	0	0	0.065706
chr20-029878695-G-C	chr20	29878695	G	C	69321	VQSRTrancheINDEL99.50to99.90	0	none	0	0	0	1e-6
chr20-029878695-G-GCC	chr20	29878695	G	GCC	69321	VQSRTrancheINDEL99.50to99.90	0	none	0	0	0	1e-6
chr20-029878710-T-*	chr20	29878710	T	*	193040	VQSRTrancheSNP99.80to99.90	0	none	0	0	0	1e-6
chr20-029878710-T-G	chr20	29878710	T	G	193040	VQSRTrancheSNP99.80to99.90	0.29778	sas	0.06643300000000002	0	0	0.29778
chr20-029878720-C-T	chr20	29878720	C	T	63833	VQSRTrancheSNP99.80to99.90	0.083632	sas	0.02234500000000002	0	0	0.083632
chr20-029878723-TG-GG	chr20	29878723	TG	GG	54815	VQSRTrancheINDEL99.50to99.90	0	none	9e-6	0	0	9e-6
chr20-029878723-TG-T	chr20	29878723	TG	T	54815	VQSRTrancheINDEL99.50to99.90	0.027487	nfe	0.02176500000000001	0	0	0.027487
chr20-029878724-G-*	chr20	29878724	G	*	36	VQSRTrancheSNP99.70to99.80	0	none	0.02176500000000001	0	0	0.02176500000000001
chr20-029878724-G-A	chr20	29878724	G	A	36	VQSRTrancheSNP99.70to99.80	0	none	0	0	0	1e-6
chr20-029878724-G-T	chr20	29878724	G	T	36	VQSRTrancheSNP99.70to99.80	0	none	0	0	0	1e-6
chr20-029878730-A-G	chr20	29878730	A	G	312187	VQSRTrancheSNP99.80to99.90	0.38491	sas	0.09306400000000002	0	0	0.38491
chr20-029878742-T-C	chr20	29878742	T	C	32954	VQSRTrancheSNP99.80to99.90	0.0059669	nfe	0.00166299999999999	0	0	0.0059669
chr20-029878742-T-G	chr20	29878742	T	G	32954	VQSRTrancheSNP99.80to99.90	0.11257	nfe	0.02131700000000002	0	0	0.11257
chr20-029878743-G-A	chr20	29878743	G	A	296731	VQSRTrancheSNP99.70to99.80	0.40509	sas	0.08958800000000003	0	0	0.40509
chr20-029878769-G-T	chr20	29878769	G	T	47449	VQSRTrancheSNP99.80to99.90	0.01869	nfe	0.02395500000000001	0	2	0.02395500000000001
chr20-029878771-T-C	chr20	29878771	T	C	122177	PASS	0.24823	afr	0.05779900000000001	0	2	0.24823
chr20-029878771-T-G	chr20	29878771	T	G	122177	PASS	0	none	0	0	2	1e-6
chr20-029878772-T-A	chr20	29878772	T	A	1091588	VQSRTrancheSNP99.80to99.90	0	none	0	0	2	1e-6
chr20-029878772-T-C	chr20	29878772	T	C	1091588	VQSRTrancheSNP99.80to99.90	0	none	5.2999999999999994e-5	0	2	5.2999999999999994e-5
chr20-029878772-T-G	chr20	29878772	T	G	1091588	VQSRTrancheSNP99.80to99.90	0.54734	nfe	0.3757009999999997	2	2	0.54734
chr20-029878785-C-A	chr20	29878785	C	A	129737	PASS	0	none	0	0	0	1e-6
chr20-029878785-C-T	chr20	29878785	C	T	129737	PASS	0.2207	afr	0.05944700000000001	0	0	0.2207
chr20-029878793-C-A	chr20	29878793	C	A	64831	VQSRTrancheSNP99.80to99.90	0	none	9e-6	0	2	9e-6
chr20-029878793-C-G	chr20	29878793	C	G	64831	VQSRTrancheSNP99.80to99.90	0.085595	afr	0.02752100000000002	0	2	0.085595
chr20-029878810-C-G	chr20	29878810	C	G	188176	VQSRTrancheSNP99.70to99.80	0.14723	nfe	0.06878100000000002	0	0	0.14723
chr20-029878810-C-T	chr20	29878810	C	T	188176	VQSRTrancheSNP99.70to99.80	3.0918e-4	nfe	7.010000000000006e-4	0	0	7.010000000000006e-4
chr20-029878811-GAGCTTC-AAGCTTC	chr20	29878811	GAGCTTC	AAGCTTC	454240	ExcessHet	0	none	0	0	0	1e-6
chr20-029878811-GAGCTTC-CAGCTTC	chr20	29878811	GAGCTTC	CAGCTTC	454240	ExcessHet	0	none	0.142423	0	0	0.142423
chr20-029878811-GAGCTTC-G	chr20	29878811	GAGCTTC	G	454240	ExcessHet	6.576e-5	nfe	1.47e-4	0	0	1.47e-4
chr20-029878815-TTC-*	chr20	29878815	TTC	*	172919	VQSRTrancheINDEL99.50to99.90	0	none	0.005858	0	0	0.005858
chr20-029878815-TTC-ATC	chr20	29878815	TTC	ATC	172919	VQSRTrancheINDEL99.50to99.90	0	none	0.063153	0	0	0.063153
chr20-029878815-TTC-CTC	chr20	29878815	TTC	CTC	172919	VQSRTrancheINDEL99.50to99.90	0	none	0	0	0	1e-6
chr20-029878815-TTC-GTC	chr20	29878815	TTC	GTC	172919	VQSRTrancheINDEL99.50to99.90	0	none	9e-6	0	0	9e-6
chr20-029878815-TTC-T	chr20	29878815	TTC	T	172919	VQSRTrancheINDEL99.50to99.90	0	none	6.999999999999998e-5	0	0	6.999999999999998e-5
chr20-029878816-T-*	chr20	29878816	T	*	732050	ExcessHet	0	none	1.87e-4	0	0	1.87e-4
chr20-029878816-T-A	chr20	29878816	T	A	732050	ExcessHet	0	none	6.999999999999998e-5	0	0	6.999999999999998e-5
chr20-029878816-T-C	chr20	29878816	T	C	732050	ExcessHet	0.48934	nfe	0.199026	0	0	0.48934
chr20-029878816-T-G	chr20	29878816	T	G	732050	ExcessHet	0	none	0	0	0	1e-6
chr20-029878816-T-TAC	chr20	29878816	T	TAC	732050	ExcessHet	0.0032605	nfe	0.003714	0	0	0.003714
chr20-029878819-C-A	chr20	29878819	C	A	65102	VQSRTrancheSNP99.80to99.90	0.05237	eas	0.01247199999999999	0	0	0.05237
chr20-029878819-C-G	chr20	29878819	C	G	65102	VQSRTrancheSNP99.80to99.90	0.14374	afr	0.01309899999999998	0	0	0.14374
chr20-029878819-C-T	chr20	29878819	C	T	65102	VQSRTrancheSNP99.80to99.90	0	none	9e-6	0	0	9e-6
chr20-029878820-G-A	chr20	29878820	G	A	187014	VQSRTrancheSNP99.70to99.80	0.16305	nfe	0.06875400000000002	0	0	0.16305
chr20-029878871-G-A	chr20	29878871	G	A	70262	VQSRTrancheINDEL99.50to99.90	0.088463	nfe	0.034908	0	2	0.088463
chr20-029878871-G-GCA	chr20	29878871	G	GCA	70262	VQSRTrancheINDEL99.50to99.90	0.0026766	sas	4.710000000000004e-4	0	2	0.0026766
chr20-029878871-G-GGAGACCTC	chr20	29878871	G	GGAGACCTC	70262	VQSRTrancheINDEL99.50to99.90	0	none	0	0	2	1e-6
chr20-029878871-G-T	chr20	29878871	G	T	70262	VQSRTrancheINDEL99.50to99.90	0	none	0	0	2	1e-6
chr20-029878878-CCTCCGGAGGTGGAGGTGCCCCGT-C	chr20	29878878	CCTCCGGAGGTGGAGGTGCCCCGT	C	61676.97	VQSRTrancheINDEL99.50to99.90	0.0012507	nfe	0.00132099999999999	0	0	0.00132099999999999
chr20-029878878-CCTCCGGAGGTGGAGGTGCCCCGT-CCTCCAGGGTCGCGAGCTCCGGAGGTGGAGGTGCCCCGT	chr20	29878878	CCTCCGGAGGTGGAGGTGCCCCGT	CCTCCAGGGTCGCGAGCTCCGGAGGTGGAGGTGCCCCGT	61676.97	VQSRTrancheINDEL99.50to99.90	0	none	0	0	0	1e-6
chr20-029878878-CCTCCGGAGGTGGAGGTGCCCCGT-CCTCCGGGGCCGCGAGCTCCGGAGGTGGAGGTGCCCCGT	chr20	29878878	CCTCCGGAGGTGGAGGTGCCCCGT	CCTCCGGGGCCGCGAGCTCCGGAGGTGGAGGTGCCCCGT	61676.97	VQSRTrancheINDEL99.50to99.90	0	none	0	0	0	1e-6
chr20-029878878-CCTCCGGAGGTGGAGGTGCCCCGT-CCTCCGGGGGCGCGAGCTCCGGAGGTGGAGGTGCCCCGT	chr20	29878878	CCTCCGGAGGTGGAGGTGCCCCGT	CCTCCGGGGGCGCGAGCTCCGGAGGTGGAGGTGCCCCGT	61676.97	VQSRTrancheINDEL99.50to99.90	0	none	3.6999999999999985e-5	0	0	3.6999999999999985e-5
chr20-029878878-CCTCCGGAGGTGGAGGTGCCCCGT-CCTCCGGGGTCGCGAGCTCCGGAGGTGGAGGTGCCCCGT	chr20	29878878	CCTCCGGAGGTGGAGGTGCCCCGT	CCTCCGGGGTCGCGAGCTCCGGAGGTGGAGGTGCCCCGT	61676.97	VQSRTrancheINDEL99.50to99.90	0	none	0.003183	0	0	0.003183
chr20-029878878-CCTCCGGAGGTGGAGGTGCCCCGT-CCTCCGGGGTCGCGATCTCCGGAGGTGGAGGTGCCCCGT	chr20	29878878	CCTCCGGAGGTGGAGGTGCCCCGT	CCTCCGGGGTCGCGATCTCCGGAGGTGGAGGTGCCCCGT	61676.97	VQSRTrancheINDEL99.50to99.90	0	none	3.6999999999999985e-5	0	0	3.6999999999999985e-5
chr20-029878878-CCTCCGGAGGTGGAGGTGCCCCGT-CCTCCGTGGTCGCGAGCTCCGGAGGTGGAGGTGCCCCGT	chr20	29878878	CCTCCGGAGGTGGAGGTGCCCCGT	CCTCCGTGGTCGCGAGCTCCGGAGGTGGAGGTGCCCCGT	61676.97	VQSRTrancheINDEL99.50to99.90	0	none	0	0	0	1e-6
chr20-029878878-CCTCCGGAGGTGGAGGTGCCCCGT-CCTGTGGGATTACTAGCTCCGGAGGTGGAGGTGCCCCGT	chr20	29878878	CCTCCGGAGGTGGAGGTGCCCCGT	CCTGTGGGATTACTAGCTCCGGAGGTGGAGGTGCCCCGT	61676.97	VQSRTrancheINDEL99.50to99.90	0	none	0	0	0	1e-6
chr20-029878878-CCTCCGGAGGTGGAGGTGCCCCGT-CCTTTGGGACCACTAGCTCTCCGGAGGTGGAGGTGCCCCGT	chr20	29878878	CCTCCGGAGGTGGAGGTGCCCCGT	CCTTTGGGACCACTAGCTCTCCGGAGGTGGAGGTGCCCCGT	61676.97	VQSRTrancheINDEL99.50to99.90	0	none	0	0	0	1e-6
chr20-029878878-CCTCCGGAGGTGGAGGTGCCCCGT-CCTTTGGGATCACTAGCTCCGGAGGTGGAGGTGCCCCGT	chr20	29878878	CCTCCGGAGGTGGAGGTGCCCCGT	CCTTTGGGATCACTAGCTCCGGAGGTGGAGGTGCCCCGT	61676.97	VQSRTrancheINDEL99.50to99.90	0	none	0.01351799999999999	0	0	0.01351799999999999
chr20-029878878-CCTCCGGAGGTGGAGGTGCCCCGT-CCTTTGGGATCACTCCGGAGGTGGAGGTGCCCCGT	chr20	29878878	CCTCCGGAGGTGGAGGTGCCCCGT	CCTTTGGGATCACTCCGGAGGTGGAGGTGCCCCGT	61676.97	VQSRTrancheINDEL99.50to99.90	0	none	1.47e-4	0	0	1.47e-4
chr20-029878878-CCTCCGGAGGTGGAGGTGCCCCGT-CCTTTGGGATTACTAGCTCCGGAGGTGGAGGTGCCCCGT	chr20	29878878	CCTCCGGAGGTGGAGGTGCCCCGT	CCTTTGGGATTACTAGCTCCGGAGGTGGAGGTGCCCCGT	61676.97	VQSRTrancheINDEL99.50to99.90	0	none	0.007766	0	0	0.007766
chr20-029878878-CCTCCGGAGGTGGAGGTGCCCCGT-CCTTTGGGATTACTCCGGAGGTGGAGGTGCCCCGT	chr20	29878878	CCTCCGGAGGTGGAGGTGCCCCGT	CCTTTGGGATTACTCCGGAGGTGGAGGTGCCCCGT	61676.97	VQSRTrancheINDEL99.50to99.90	0	none	2.2000000000000003e-5	0	0	2.2000000000000003e-5
chr20-029878878-CCTCCGGAGGTGGAGGTGCCCCGT-CCTTTGGGATTACTGTCTCCGGAGGTGGAGGTGCCCCGT	chr20	29878878	CCTCCGGAGGTGGAGGTGCCCCGT	CCTTTGGGATTACTGTCTCCGGAGGTGGAGGTGCCCCGT	61676.97	VQSRTrancheINDEL99.50to99.90	0	none	0	0	0	1e-6
chr20-029878878-CCTCCGGAGGTGGAGGTGCCCCGT-CGAGCTCCGGAGGTGGAGGTGCCCCGT	chr20	29878878	CCTCCGGAGGTGGAGGTGCCCCGT	CGAGCTCCGGAGGTGGAGGTGCCCCGT	61676.97	VQSRTrancheINDEL99.50to99.90	0	none	2.2000000000000003e-5	0	0	2.2000000000000003e-5
chr20-029878878-CCTCCGGAGGTGGAGGTGCCCCGT-CTCTGGGGTCGCGAGCTCCGGAGGTGGAGGTGCCCCGT	chr20	29878878	CCTCCGGAGGTGGAGGTGCCCCGT	CTCTGGGGTCGCGAGCTCCGGAGGTGGAGGTGCCCCGT	61676.97	VQSRTrancheINDEL99.50to99.90	0	none	0	0	0	1e-6
chr20-029878878-CCTCCGGAGGTGGAGGTGCCCCGT-CTTCCGGGGTCACGAGCTCCGGAGGTGGAGGTGCCCCGT	chr20	29878878	CCTCCGGAGGTGGAGGTGCCCCGT	CTTCCGGGGTCACGAGCTCCGGAGGTGGAGGTGCCCCGT	61676.97	VQSRTrancheINDEL99.50to99.90	0	none	6.999999999999998e-5	0	0	6.999999999999998e-5
chr20-029878878-CCTCCGGAGGTGGAGGTGCCCCGT-CTTTTGGGATCACTAGCTCCGGAGGTGGAGGTGCCCCGT	chr20	29878878	CCTCCGGAGGTGGAGGTGCCCCGT	CTTTTGGGATCACTAGCTCCGGAGGTGGAGGTGCCCCGT	61676.97	VQSRTrancheINDEL99.50to99.90	0	none	0	0	0	1e-6
chr20-029878882-CGG-*	chr20	29878882	CGG	*	42631	VQSRTrancheINDEL99.50to99.90	0	none	0.002982	0	2	0.002982
chr20-029878882-CGG-AGG	chr20	29878882	CGG	AGG	42631	VQSRTrancheINDEL99.50to99.90	0	none	2.2000000000000003e-5	0	2	2.2000000000000003e-5
chr20-029878882-CGG-C	chr20	29878882	CGG	C	42631	VQSRTrancheINDEL99.50to99.90	0	none	0	0	2	1e-6
chr20-029878882-CGG-CAGG	chr20	29878882	CGG	CAGG	42631	VQSRTrancheINDEL99.50to99.90	0	none	0	0	2	1e-6
chr20-029878882-CGG-CGGGGTCTCTAGCTCTGG	chr20	29878882	CGG	CGGGGTCTCTAGCTCTGG	42631	VQSRTrancheINDEL99.50to99.90	0	none	0	0	2	1e-6
chr20-029878882-CGG-GGG	chr20	29878882	CGG	GGG	42631	VQSRTrancheINDEL99.50to99.90	0	none	0.002606	0	2	0.002606
chr20-029878882-CGG-TGG	chr20	29878882	CGG	TGG	42631	VQSRTrancheINDEL99.50to99.90	0	none	0.01897500000000002	0	2	0.01897500000000002
chr20-029878884-GA-*	chr20	29878884	GA	*	6961.97	VQSRTrancheINDEL99.50to99.90	0	none	0.002983	0	8	0.002983
chr20-029878884-GA-G	chr20	29878884	GA	G	6961.97	VQSRTrancheINDEL99.50to99.90	0.002897	nfe	0.00176199999999999	0	8	0.002897
chr20-029878884-GA-GGATCA	chr20	29878884	GA	GGATCA	6961.97	VQSRTrancheINDEL99.50to99.90	0	none	9e-6	0	8	9e-6
chr20-029878884-GA-GGATCACTA	chr20	29878884	GA	GGATCACTA	6961.97	VQSRTrancheINDEL99.50to99.90	0	none	0.00158999999999999	0	8	0.00158999999999999
chr20-029878884-GA-GGATTACTA	chr20	29878884	GA	GGATTACTA	6961.97	VQSRTrancheINDEL99.50to99.90	0	none	3.150000000000005e-4	0	8	3.150000000000005e-4
chr20-029878884-GA-GGGTCA	chr20	29878884	GA	GGGTCA	6961.97	VQSRTrancheINDEL99.50to99.90	0	none	0	0	8	1e-6
chr20-029878885-A-*	chr20	29878885	A	*	2938	PASS	0	none	0.004962	0	6	0.004962
chr20-029878885-A-G	chr20	29878885	A	G	2938	PASS	0.013181	eas	0.00124899999999999	0	6	0.013181
chr20-029878889-G-*	chr20	29878889	G	*	3638	VQSRTrancheINDEL99.50to99.90	0	none	0.00132199999999999	0	10	0.00132199999999999
chr20-029878889-G-C	chr20	29878889	G	C	3638	VQSRTrancheINDEL99.50to99.90	8.5228e-4	nfe	0.00171299999999999	0	10	0.00171299999999999
chr20-029878889-G-GCGGGCTGGC	chr20	29878889	G	GCGGGCTGGC	3638	VQSRTrancheINDEL99.50to99.90	0	none	9e-6	0	10	9e-6
chr20-029878891-A-*	chr20	29878891	A	*	2684	VQSRTrancheSNP99.90to99.95	0	none	0.00132199999999999	0	8	0.00132199999999999
chr20-029878891-A-C	chr20	29878891	A	C	2684	VQSRTrancheSNP99.90to99.95	0.0011202	nfe	0.00144299999999999	0	8	0.00144299999999999
chr20-029878891-A-G	chr20	29878891	A	G	2684	VQSRTrancheSNP99.90to99.95	0	none	9e-6	0	8	9e-6
chr20-029878893-G-*	chr20	29878893	G	*	198757	VQSRTrancheINDEL99.00to99.50	0	none	0.00127299999999999	0	4	0.00127299999999999
chr20-029878893-G-A	chr20	29878893	G	A	198757	VQSRTrancheINDEL99.00to99.50	0	none	0	0	4	1e-6
chr20-029878893-G-C	chr20	29878893	G	C	198757	VQSRTrancheINDEL99.00to99.50	0.23171	eas	0.10504000000000002	1	4	0.23171
chr20-029878893-G-GTGGAGC	chr20	29878893	G	GTGGAGC	198757	VQSRTrancheINDEL99.00to99.50	0	none	0	0	4	1e-6
chr20-029878893-G-T	chr20	29878893	G	T	198757	VQSRTrancheINDEL99.00to99.50	0	none	2.2000000000000003e-5	0	4	2.2000000000000003e-5
chr20-029878901-T-*	chr20	29878901	T	*	200651	VQSRTrancheSNP99.90to99.95	0	none	0.00124899999999999	0	4	0.00124899999999999
chr20-029878901-T-G	chr20	29878901	T	G	200651	VQSRTrancheSNP99.90to99.95	0.24065	eas	0.106834	2	4	0.24065
chr20-029878904-T-A	chr20	29878904	T	A	24272	VQSRTrancheSNP99.90to99.95	0.021059	sas	0.01187399999999999	1	8	0.021059
chr20-029878904-T-C	chr20	29878904	T	C	24272	VQSRTrancheSNP99.90to99.95	1.789e-5	nfe	2.2000000000000003e-5	0	8	2.2000000000000003e-5
chr20-029878905-T-C	chr20	29878905	T	C	291435	VQSRTrancheSNP99.90to99.95	0.10618	sas	0.04468200000000001	1	6	0.10618
chr20-029878905-T-G	chr20	29878905	T	G	291435	VQSRTrancheSNP99.90to99.95	0.25163	eas	0.10506700000000002	2	6	0.25163
chr20-029878915-C-G	chr20	29878915	C	G	203671	VQSRTrancheSNP99.90to99.95	0	none	0	0	6	1e-6
chr20-029878915-C-T	chr20	29878915	C	T	203671	VQSRTrancheSNP99.90to99.95	0.22107	eas	0.109966	3	6	0.22107
chr20-029878927-A-*	chr20	29878927	A	*	108277	VQSRTrancheSNP99.90to99.95	0	none	1.87e-4	0	18	1.87e-4
chr20-029878927-A-C	chr20	29878927	A	C	108277	VQSRTrancheSNP99.90to99.95	0	none	0	0	18	1e-6
chr20-029878927-A-G	chr20	29878927	A	G	108277	VQSRTrancheSNP99.90to99.95	0.16917	sas	0.05276100000000001	6	18	0.16917
chr20-029878935-GCTCCAGCACC-G	chr20	29878935	GCTCCAGCACC	G	13165	VQSRTrancheINDEL99.95to100.00	8.373e-5	nfe	2.08e-4	0	24	2.08e-4
chr20-029878935-GCTCCAGCACC-GACCCCGGCCGCGGCCCTCCAGCACC	chr20	29878935	GCTCCAGCACC	GACCCCGGCCGCGGCCCTCCAGCACC	13165	VQSRTrancheINDEL99.95to100.00	0	none	9e-6	0	24	9e-6
chr20-029878935-GCTCCAGCACC-GACCCCGGCCGCGGCCTCCAGCACC	chr20	29878935	GCTCCAGCACC	GACCCCGGCCGCGGCCTCCAGCACC	13165	VQSRTrancheINDEL99.95to100.00	0	none	0	0	24	1e-6
chr20-029878935-GCTCCAGCACC-GACCCTCCAGCACC	chr20	29878935	GCTCCAGCACC	GACCCTCCAGCACC	13165	VQSRTrancheINDEL99.95to100.00	0	none	6.999999999999998e-5	0	24	6.999999999999998e-5
chr20-029878935-GCTCCAGCACC-GACTCCAGCACC	chr20	29878935	GCTCCAGCACC	GACTCCAGCACC	13165	VQSRTrancheINDEL99.95to100.00	0	none	0.006866	0	24	0.006866
chr20-029878935-GCTCCAGCACC-TCTCCAGCACC	chr20	29878935	GCTCCAGCACC	TCTCCAGCACC	13165	VQSRTrancheINDEL99.95to100.00	0	none	0	0	24	1e-6
chr20-029878937-TCCA-*	chr20	29878937	TCCA	*	12889	VQSRTrancheINDEL99.95to100.00	0	none	2.08e-4	0	24	2.08e-4
chr20-029878937-TCCA-CCCA	chr20	29878937	TCCA	CCCA	12889	VQSRTrancheINDEL99.95to100.00	0	none	0.006815	0	24	0.006815
chr20-029878937-TCCA-GCCA	chr20	29878937	TCCA	GCCA	12889	VQSRTrancheINDEL99.95to100.00	0	none	9e-6	0	24	9e-6
chr20-029878937-TCCA-T	chr20	29878937	TCCA	T	12889	VQSRTrancheINDEL99.95to100.00	0.0080369	afr	1.0799999999999996e-4	0	24	0.0080369
chr20-029878937-TCCA-TGGCCA	chr20	29878937	TCCA	TGGCCA	12889	VQSRTrancheINDEL99.95to100.00	0	none	5.2999999999999994e-5	0	24	5.2999999999999994e-5
chr20-029878938-C-*	chr20	29878938	C	*	10954.97	VQSRTrancheINDEL99.95to100.00	0	none	3.810000000000003e-4	0	24	3.810000000000003e-4
chr20-029878938-C-CCG	chr20	29878938	C	CCG	10954.97	VQSRTrancheINDEL99.95to100.00	1.567e-5	nfe	9e-6	0	24	1.567e-5
chr20-029878938-C-CCGGCCG	chr20	29878938	C	CCGGCCG	10954.97	VQSRTrancheINDEL99.95to100.00	0.071051	eas	0.006505	0	24	0.071051
chr20-029878940-A-*	chr20	29878940	A	*	10426	VQSRTrancheINDEL99.95to100.00	0	none	3.810000000000003e-4	0	24	3.810000000000003e-4
chr20-029878940-A-ACG	chr20	29878940	A	ACG	10426	VQSRTrancheINDEL99.95to100.00	0	none	0	0	24	1e-6
chr20-029878940-A-C	chr20	29878940	A	C	10426	VQSRTrancheINDEL99.95to100.00	0	none	0	0	24	1e-6
chr20-029878940-A-G	chr20	29878940	A	G	10426	VQSRTrancheINDEL99.95to100.00	0.087072	eas	0.006402	0	24	0.087072
chr20-029878943-A-*	chr20	29878943	A	*	507327	ExcessHet	0	none	1.27e-4	0	26	1.27e-4
chr20-029878943-A-C	chr20	29878943	A	C	507327	ExcessHet	0.44525	sas	0.14056500000000002	13	26	0.44525
chr20-029878945-C-*	chr20	29878945	C	*	5232	PASS	0	none	1.0799999999999996e-4	0	26	1.0799999999999996e-4
chr20-029878945-C-T	chr20	29878945	C	T	5232	PASS	0.0021802	sas	0.00144399999999999	0	26	0.0021802
chr20-029878947-C-A	chr20	29878947	C	A	9596	PASS	0.084541	eas	0.005503	0	26	0.084541
chr20-029878947-C-T	chr20	29878947	C	T	9596	PASS	0	none	3.150000000000005e-4	0	26	3.150000000000005e-4
chr20-029878950-C-A	chr20	29878950	C	A	10864	PASS	0.061871	eas	0.005683	0	32	0.061871
chr20-029878950-C-T	chr20	29878950	C	T	10864	PASS	1.3644e-4	nfe	5.4e-4	0	32	5.4e-4
chr20-029878951-G-A	chr20	29878951	G	A	553020	ExcessHet	0	none	0	0	36	1e-6
chr20-029878951-G-T	chr20	29878951	G	T	553020	ExcessHet	0.4625	sas	0.146293	18	36	0.4625
chr20-029878955-T-G	chr20	29878955	T	G	886	VQSRTrancheINDEL99.95to100.00	0	none	3.6999999999999985e-5	0	40	3.6999999999999985e-5
chr20-029878955-T-TAC	chr20	29878955	T	TAC	886	VQSRTrancheINDEL99.95to100.00	3.7263e-4	nfe	3.150000000000005e-4	0	40	3.7263e-4
chr20-029878957-CGG-C	chr20	29878957	CGG	C	1182	VQSRTrancheINDEL99.50to99.90	3.4275e-4	nfe	3.150000000000005e-4	0	40	3.4275e-4
chr20-029878957-CGG-TGG	chr20	29878957	CGG	TGG	1182	VQSRTrancheINDEL99.50to99.90	0	none	1.0799999999999996e-4	0	40	1.0799999999999996e-4
chr20-029878958-G-*	chr20	29878958	G	*	6852	PASS	0	none	3.150000000000005e-4	0	40	3.150000000000005e-4
chr20-029878958-G-A	chr20	29878958	G	A	6852	PASS	0	none	6.999999999999998e-5	0	40	6.999999999999998e-5
chr20-029878958-G-C	chr20	29878958	G	C	6852	PASS	0.057549	eas	0.004507	0	40	0.057549
chr20-029878959-G-*	chr20	29878959	G	*	6525	PASS	0	none	3.150000000000005e-4	0	54	3.150000000000005e-4
chr20-029878959-G-C	chr20	29878959	G	C	6525	PASS	0.030022	eas	0.004534	0	54	0.030022
chr20-029878964-A-G	chr20	29878964	A	G	19531	VQSRTrancheSNP99.70to99.80	0	none	0	0	46	1e-6
chr20-029878964-A-T	chr20	29878964	A	T	19531	VQSRTrancheSNP99.70to99.80	0.03767	sas	0.004737	0	46	0.03767
chr20-029879019-C-A	chr20	29879019	C	A	11907	VQSRTrancheSNP99.80to99.90	3.443e-5	amr	0.00115499999999999	1	88	0.00115499999999999
chr20-029879019-C-T	chr20	29879019	C	T	11907	VQSRTrancheSNP99.80to99.90	0.0038481	afr	0.004768	0	88	0.004768
chr20-029879023-A-*	chr20	29879023	A	*	5279509	ExcessHet	0	none	0	0	114	1e-6
chr20-029879023-A-G	chr20	29879023	A	G	5279509	ExcessHet	0.49741	nfe	0.34529899999999947	58	114	0.49741
chr20-029879023-A-T	chr20	29879023	A	T	5279509	ExcessHet	0	none	9e-6	0	114	9e-6
chr20-029879026-C-A	chr20	29879026	C	A	5189833	ExcessHet	0	none	0	0	118	1e-6
chr20-029879026-C-CCG	chr20	29879026	C	CCG	5189833	ExcessHet	0	none	0	0	118	1e-6
chr20-029879026-C-G	chr20	29879026	C	G	5189833	ExcessHet	0.49614	nfe	0.34212299999999934	60	118	0.49614
chr20-029879027-G-A	chr20	29879027	G	A	93440	VQSRTrancheSNP99.90to99.95	0.013011	afr	0.02241500000000002	1	116	0.02241500000000002
chr20-029879028-C-A	chr20	29879028	C	A	340716	ExcessHet	0.11116	amr	0.092657	22	104	0.11116
chr20-029879028-C-G	chr20	29879028	C	G	340716	ExcessHet	0.015885	nfe	0.01916000000000001	0	104	0.01916000000000001
chr20-029879028-C-T	chr20	29879028	C	T	340716	ExcessHet	8.155e-4	nfe	0.00105899999999999	3	104	0.00105899999999999
chr20-029879029-G-A	chr20	29879029	G	A	103003	VQSRTrancheSNP99.90to99.95	0.013824	afr	0.024585	2	116	0.024585
chr20-029879029-G-T	chr20	29879029	G	T	103003	VQSRTrancheSNP99.90to99.95	0	none	0	0	116	1e-6
chr20-029879035-C-A	chr20	29879035	C	A	8043	VQSRTrancheSNP99.80to99.90	8.8819e-4	eas	0.002438	1	118	0.002438
chr20-029879035-C-T	chr20	29879035	C	T	8043	VQSRTrancheSNP99.80to99.90	0	none	0	0	118	1e-6
chr20-029879039-C-A	chr20	29879039	C	A	9245	VQSRTrancheSNP99.70to99.80	9.7292e-4	eas	0.002564	0	118	0.002564
chr20-029879039-C-T	chr20	29879039	C	T	9245	VQSRTrancheSNP99.70to99.80	0	none	0	0	118	1e-6
chr20-029879040-C-T	chr20	29879040	C	T	300649	VQSRTrancheSNP99.80to99.90	0.095475	nfe	0.06904800000000003	14	114	0.095475
chr20-029879041-G-A	chr20	29879041	G	A	157815	VQSRTrancheSNP99.90to99.95	0	none	0	0	120	1e-6
chr20-029879041-G-C	chr20	29879041	G	C	157815	VQSRTrancheSNP99.90to99.95	0.0010841	amr	0.004082	1	120	0.004082
chr20-029879041-G-T	chr20	29879041	G	T	157815	VQSRTrancheSNP99.90to99.95	0.043211	nfe	0.04114300000000001	1	120	0.043211
chr20-029879044-G-A	chr20	29879044	G	A	10168	VQSRTrancheSNP99.90to99.95	0.0025412	eas	0.002189	0	122	0.0025412
chr20-029879044-G-C	chr20	29879044	G	C	10168	VQSRTrancheSNP99.90to99.95	0.0011659	nfe	0.004363	1	122	0.004363
chr20-029879048-AGC-A	chr20	29879048	AGC	A	222679	VQSRTrancheINDEL99.50to99.90	4.696e-5	sas	5.2999999999999994e-5	0	124	5.2999999999999994e-5
chr20-029879048-AGC-TGC	chr20	29879048	AGC	TGC	222679	VQSRTrancheINDEL99.50to99.90	0	none	0.06130600000000003	2	124	0.06130600000000003
chr20-029879049-G-A	chr20	29879049	G	A	5797694	ExcessHet	0.49268	sas	0.34135999999999933	63	126	0.49268
chr20-029879051-A-ACG	chr20	29879051	A	ACG	5932565	ExcessHet	0	none	0	0	126	1e-6
chr20-029879051-A-G	chr20	29879051	A	G	5932565	ExcessHet	0.49652	nfe	0.34811299999999956	63	126	0.49652
chr20-029879053-T-A	chr20	29879053	T	A	247099	VQSRTrancheSNP99.90to99.95	1.8837e-4	eas	2.5100000000000014e-4	0	88	2.5100000000000014e-4
chr20-029879053-T-C	chr20	29879053	T	C	247099	VQSRTrancheSNP99.90to99.95	0	none	0	0	88	1e-6
chr20-029879053-T-G	chr20	29879053	T	G	247099	VQSRTrancheSNP99.90to99.95	0.10352	amr	0.06739400000000001	1	88	0.10352
chr20-029879055-T-A	chr20	29879055	T	A	177779	ExcessHet	0	none	0	0	118	1e-6
chr20-029879055-T-C	chr20	29879055	T	C	177779	ExcessHet	0.05999	nfe	0.04705900000000001	0	118	0.05999
chr20-029879071-T-*	chr20	29879071	T	*	33	VQSRTrancheSNP99.80to99.90	0	none	0	0	128	1e-6
chr20-029879071-T-G	chr20	29879071	T	G	33	VQSRTrancheSNP99.80to99.90	1.181e-5	nfe	5.2999999999999994e-5	0	128	5.2999999999999994e-5
chr20-029879083-C-T	chr20	29879083	C	T	62308	VQSRTrancheSNP99.80to99.90	0.028381	amr	0.036661	3	112	0.036661
chr20-029879088-G-A	chr20	29879088	G	A	1502394	ExcessHet	0.25837	amr	0.34918699999999964	26	94	0.34918699999999964
chr20-029879090-C-A	chr20	29879090	C	A	1528951	ExcessHet	0	none	9e-6	0	96	9e-6
chr20-029879090-C-T	chr20	29879090	C	T	1528951	ExcessHet	0.28187	amr	0.3520399999999997	27	96	0.3520399999999997
chr20-029879092-C-G	chr20	29879092	C	G	783980	ExcessHet	0.12458	sas	0.149146	2	124	0.149146
chr20-029879103-G-A	chr20	29879103	G	A	5363802	ExcessHet	0.48574	sas	0.34449499999999944	66	132	0.48574
chr20-029879105-G-A	chr20	29879105	G	A	864322	ExcessHet	0.13237	sas	0.15570300000000004	2	128	0.15570300000000004
chr20-029879107-A-G	chr20	29879107	A	G	727206	ExcessHet	0.086629	amr	0.129785	0	126	0.129785
chr20-029879107-A-T	chr20	29879107	A	T	727206	ExcessHet	0	none	0	0	126	1e-6
chr20-029879111-G-A	chr20	29879111	G	A	1831440	ExcessHet	0.24715	amr	0.3685129999999994	33	110	0.3685129999999994
chr20-029879111-G-C	chr20	29879111	G	C	1831440	ExcessHet	0.0020698	nfe	0.015817	0	110	0.015817
chr20-029879111-G-T	chr20	29879111	G	T	1831440	ExcessHet	0	none	0	0	110	1e-6
chr20-029879117-C-A	chr20	29879117	C	A	1896411	ExcessHet	0.24926	amr	0.3802209999999997	32	106	0.3802209999999997
chr20-029879125-T-C	chr20	29879125	T	C	11784832	ExcessHet	0.50512	nfe	0.5212720000000006	67	134	0.5212720000000006
chr20-029879130-G-A	chr20	29879130	G	A	1002558	ExcessHet	0.17195	sas	0.16282900000000003	2	126	0.17195
chr20-029879130-G-T	chr20	29879130	G	T	1002558	ExcessHet	0	none	9e-6	0	126	9e-6
chr20-029879136-G-A	chr20	29879136	G	A	208828	VQSRTrancheSNP99.90to99.95	0.058712	eas	0.07480000000000002	15	112	0.07480000000000002
chr20-029879142-G-C	chr20	29879142	G	C	4694525	ExcessHet	0.41699	sas	0.4291129999999998	42	122	0.4291129999999998
chr20-029879142-G-T	chr20	29879142	G	T	4694525	ExcessHet	0.023657	amr	0.036485	0	122	0.036485
chr20-029879148-C-A	chr20	29879148	C	A	847307	ExcessHet	0.032113	nfe	0.11263200000000002	0	116	0.11263200000000002
chr20-029879148-C-G	chr20	29879148	C	G	847307	ExcessHet	4.84e-6	nfe	0	0	116	4.84e-6
chr20-029879148-C-T	chr20	29879148	C	T	847307	ExcessHet	0.056915	eas	0.06691000000000001	16	116	0.06691000000000001
chr20-029879154-C-G	chr20	29879154	C	G	6139879	ExcessHet	0.48364	sas	0.3352739999999998	67	134	0.48364
chr20-029879157-A-ACATACCCGGG	chr20	29879157	A	ACATACCCGGG	2410110	ExcessHet	0	none	0	0	116	1e-6
chr20-029879157-A-G	chr20	29879157	A	G	2410110	ExcessHet	0.33427	eas	0.36627699999999935	35	116	0.36627699999999935
chr20-029879157-A-T	chr20	29879157	A	T	2410110	ExcessHet	0	none	0	0	116	1e-6
chr20-029879159-A-C	chr20	29879159	A	C	13067	VQSRTrancheSNP99.90to99.95	0	none	2.2000000000000003e-5	0	134	2.2000000000000003e-5
chr20-029879159-A-G	chr20	29879159	A	G	13067	VQSRTrancheSNP99.90to99.95	0.003229	eas	0.005108	1	134	0.005108
chr20-029879161-GT-*	chr20	29879161	GT	*	3484777	ExcessHet	0	none	1.0799999999999996e-4	0	130	1.0799999999999996e-4
chr20-029879161-GT-AT	chr20	29879161	GT	AT	3484777	ExcessHet	0	none	0.03380600000000002	0	130	0.03380600000000002
chr20-029879161-GT-G	chr20	29879161	GT	G	3484777	ExcessHet	2.5805e-4	afr	0.00117999999999999	0	130	0.00117999999999999
chr20-029879161-GT-TT	chr20	29879161	GT	TT	3484777	ExcessHet	0	none	0.273669	64	130	0.273669
chr20-029879162-T-*	chr20	29879162	T	*	15412340	ExcessHet	0	none	1.0799999999999996e-4	0	134	1.0799999999999996e-4
chr20-029879162-T-A	chr20	29879162	T	A	15412340	ExcessHet	0	none	0	0	134	1e-6
chr20-029879162-T-C	chr20	29879162	T	C	15412340	ExcessHet	0.51885	eas	0.5132630000000006	67	134	0.51885
chr20-029879162-T-G	chr20	29879162	T	G	15412340	ExcessHet	0.0013574	afr	8.930000000000006e-4	0	134	0.0013574
chr20-029879165-A-AG	chr20	29879165	A	AG	7539902	ExcessHet	8.25e-5	nfe	7.500000000000004e-4	0	124	7.500000000000004e-4
chr20-029879165-A-G	chr20	29879165	A	G	7539902	ExcessHet	0.48978	eas	0.4855649999999994	51	124	0.48978
chr20-029879182-CCTT-ACTT	chr20	29879182	CCTT	ACTT	28433	VQSRTrancheINDEL99.00to99.50	0	none	0.01162699999999998	0	132	0.01162699999999998
chr20-029879182-CCTT-C	chr20	29879182	CCTT	C	28433	VQSRTrancheINDEL99.00to99.50	3.74e-6	nfe	8.9e-5	0	132	8.9e-5
chr20-029879183-C-*	chr20	29879183	C	*	39816	VQSRTrancheSNP99.80to99.90	0	none	8.9e-5	0	128	8.9e-5
chr20-029879183-C-A	chr20	29879183	C	A	39816	VQSRTrancheSNP99.80to99.90	0	none	9e-6	0	128	9e-6
chr20-029879183-C-T	chr20	29879183	C	T	39816	VQSRTrancheSNP99.80to99.90	0.0035779	sas	0.00930099999999998	5	128	0.00930099999999998
chr20-029879187-T-A	chr20	29879187	T	A	16277	VQSRTrancheSNP99.80to99.90	0	none	0	0	134	1e-6
chr20-029879187-T-C	chr20	29879187	T	C	16277	VQSRTrancheSNP99.80to99.90	0.043656	afr	0.003753	1	134	0.043656
chr20-029879188-T-G	chr20	29879188	T	G	16567773	ExcessHet	0.5283	eas	0.5091770000000007	66	132	0.5283
chr20-029879193-C-*	chr20	29879193	C	*	55228	VQSRTrancheINDEL99.50to99.90	0	none	0.002665	0	134	0.002665
chr20-029879193-C-CGCA	chr20	29879193	C	CGCA	55228	VQSRTrancheINDEL99.50to99.90	1.048e-5	amr	3.6999999999999985e-5	0	134	3.6999999999999985e-5
chr20-029879193-C-T	chr20	29879193	C	T	55228	VQSRTrancheINDEL99.50to99.90	0.0035269	afr	0.02033700000000001	1	134	0.02033700000000001
chr20-029879208-C-G	chr20	29879208	C	G	3949234	ExcessHet	0	none	9e-6	0	120	9e-6
chr20-029879208-C-T	chr20	29879208	C	T	3949234	ExcessHet	0.352	eas	0.3538369999999997	43	120	0.3538369999999997
chr20-029879217-G-C	chr20	29879217	G	C	3688726	ExcessHet	0.32422	eas	0.34086999999999934	39	114	0.34086999999999934
chr20-029879233-G-C	chr20	29879233	G	C	6560558	ExcessHet	0.44191	sas	0.3101279999999996	4	128	0.44191
chr20-029879240-T-C	chr20	29879240	T	C	6416713	ExcessHet	0.44059	sas	0.3073029999999995	4	126	0.44059
chr20-029879243-C-A	chr20	29879243	C	A	2289814	ExcessHet	8.644e-5	eas	9e-6	0	130	8.644e-5
chr20-029879243-C-G	chr20	29879243	C	G	2289814	ExcessHet	0.38548	sas	0.212185	64	130	0.38548
chr20-029879243-C-T	chr20	29879243	C	T	2289814	ExcessHet	0.0035822	afr	0.00186599999999999	0	130	0.0035822
chr20-029879271-G-A	chr20	29879271	G	A	18347155	ExcessHet	0.0085813	amr	5.180000000000002e-4	0	134	0.0085813
chr20-029879271-G-C	chr20	29879271	G	C	18347155	ExcessHet	0.50796	eas	0.5162390000000007	66	134	0.5162390000000007
chr20-029879271-G-T	chr20	29879271	G	T	18347155	ExcessHet	6.954e-5	nfe	3.6999999999999985e-5	0	134	6.954e-5
chr20-029879273-C-A	chr20	29879273	C	A	6737324	ExcessHet	8.85e-6	nfe	9e-6	0	130	9e-6
chr20-029879273-C-CAT	chr20	29879273	C	CAT	6737324	ExcessHet	0.0010418	nfe	0.002841	0	130	0.002841
chr20-029879273-C-CATGTGGGGTGCGGGAAGCACCTTTCCCCATGCCCCGGTGT	chr20	29879273	C	CATGTGGGGTGCGGGAAGCACCTTTCCCCATGCCCCGGTGT	6737324	ExcessHet	0	none	0	0	130	1e-6
chr20-029879273-C-CATGTGGGGTGCGGGAAGCACCTTTCCCCATGCCCCGGTGTGGGTGAACTTGATAGAGGAGGGAGGAGGGT	chr20	29879273	C	CATGTGGGGTGCGGGAAGCACCTTTCCCCATGCCCCGGTGTGGGTGAACTTGATAGAGGAGGGAGGAGGGT	6737324	ExcessHet	0	none	0	0	130	1e-6
chr20-029879273-C-CATGTGGGGTGCGGGAAGCACCTTTCCCCATGCCCCGGTGTGGGTGAACTTGATAGAGGAGGGAGGT	chr20	29879273	C	CATGTGGGGTGCGGGAAGCACCTTTCCCCATGCCCCGGTGTGGGTGAACTTGATAGAGGAGGGAGGT	6737324	ExcessHet	0	none	0	0	130	1e-6
chr20-029879273-C-T	chr20	29879273	C	T	6737324	ExcessHet	0.45134	sas	0.3033399999999993	2	130	0.45134
chr20-029879274-G-A	chr20	29879274	G	A	4857135	ExcessHet	0.43403	sas	0.28688499999999995	65	132	0.43403
chr20-029879274-G-GTGGGGTGCGGGAAGCACCTTTCCCCATGCCCCGGTGCA	chr20	29879274	G	GTGGGGTGCGGGAAGCACCTTTCCCCATGCCCCGGTGCA	4857135	ExcessHet	0	none	0	0	132	1e-6
chr20-029879283-G-A	chr20	29879283	G	A	4634635	ExcessHet	0	none	0	0	130	1e-6
chr20-029879283-G-T	chr20	29879283	G	T	4634635	ExcessHet	0.41373	sas	0.28203699999999976	2	130	0.41373
chr20-029879288-G-GTGCAGGAAGT	chr20	29879288	G	GTGCAGGAAGT	2095452	VQSRTrancheINDEL99.50to99.90	0	none	0	0	130	1e-6
chr20-029879288-G-T	chr20	29879288	G	T	2095452	VQSRTrancheINDEL99.50to99.90	0.21224	eas	0.2645729999999995	33	130	0.2645729999999995
chr20-029879298-C-*	chr20	29879298	C	*	1923635	VQSRTrancheSNP99.70to99.80	0	none	0.00186599999999999	0	128	0.00186599999999999
chr20-029879298-C-A	chr20	29879298	C	A	1923635	VQSRTrancheSNP99.70to99.80	0.20316	eas	0.260808	33	128	0.260808
chr20-029879298-C-T	chr20	29879298	C	T	1923635	VQSRTrancheSNP99.70to99.80	0	none	2.2000000000000003e-5	0	128	2.2000000000000003e-5
chr20-029879301-A-*	chr20	29879301	A	*	4115905	ExcessHet	0	none	0.00174299999999999	0	130	0.00174299999999999
chr20-029879301-A-ACC	chr20	29879301	A	ACC	4115905	ExcessHet	0	none	0	0	130	1e-6
chr20-029879301-A-ACGCCC	chr20	29879301	A	ACGCCC	4115905	ExcessHet	0	none	0	0	130	1e-6
chr20-029879301-A-ACGCCCCGGTGTGGGTGC	chr20	29879301	A	ACGCCCCGGTGTGGGTGC	4115905	ExcessHet	0	none	0	0	130	1e-6
chr20-029879301-A-C	chr20	29879301	A	C	4115905	ExcessHet	0.26888	sas	0.199461	56	130	0.26888
chr20-029879301-A-G	chr20	29879301	A	G	4115905	ExcessHet	0.17411	eas	0.221839	7	130	0.221839
chr20-029879301-A-T	chr20	29879301	A	T	4115905	ExcessHet	1.02e-5	nfe	2.2000000000000003e-5	0	130	2.2000000000000003e-5
chr20-029879302-A-ACTCGATAGAGCACCT	chr20	29879302	A	ACTCGATAGAGCACCT	4778015	ExcessHet	0	none	0	0	130	1e-6
chr20-029879302-A-ACTCGATAGAGGAGGGTGACAACG	chr20	29879302	A	ACTCGATAGAGGAGGGTGACAACG	4778015	ExcessHet	0	none	0	0	130	1e-6
chr20-029879302-A-ACTCGATAGAGGAGGGTGACACCT	chr20	29879302	A	ACTCGATAGAGGAGGGTGACACCT	4778015	ExcessHet	0	none	0	0	130	1e-6
chr20-029879302-A-AGGGG	chr20	29879302	A	AGGGG	4778015	ExcessHet	3.7992e-4	nfe	0.00147299999999999	0	130	0.00147299999999999
chr20-029879302-A-AGTGG	chr20	29879302	A	AGTGG	4778015	ExcessHet	0	none	8.9e-5	0	130	8.9e-5
chr20-029879302-A-G	chr20	29879302	A	G	4778015	ExcessHet	0.37832	eas	0.4142559999999996	63	130	0.4142559999999996
chr20-029879302-A-T	chr20	29879302	A	T	4778015	ExcessHet	0.0023006	afr	0.00849499999999998	0	130	0.00849499999999998
chr20-029879307-CCATGCCCTGTTGT-*	chr20	29879307	CCATGCCCTGTTGT	*	5742301	ExcessHet	0	none	5.2999999999999994e-5	0	128	5.2999999999999994e-5
chr20-029879307-CCATGCCCTGTTGT-C	chr20	29879307	CCATGCCCTGTTGT	C	5742301	ExcessHet	0.42676	sas	0.29093099999999944	3	128	0.42676
chr20-029879307-CCATGCCCTGTTGT-TCATGCCCTGTTGT	chr20	29879307	CCATGCCCTGTTGT	TCATGCCCTGTTGT	5742301	ExcessHet	0	none	1.88e-4	0	128	1.88e-4
chr20-029879308-C-*	chr20	29879308	C	*	2056	VQSRTrancheSNP99.80to99.90	0	none	0.2909689999999994	3	126	0.2909689999999994
chr20-029879308-C-G	chr20	29879308	C	G	2056	VQSRTrancheSNP99.80to99.90	0.0019332	afr	1.27e-4	0	126	0.0019332
chr20-029879309-AT-*	chr20	29879309	AT	*	2066	VQSRTrancheINDEL99.00to99.50	0	none	0.2909689999999994	3	126	0.2909689999999994
chr20-029879309-AT-A	chr20	29879309	AT	A	2066	VQSRTrancheINDEL99.00to99.50	0.0019248	afr	1.27e-4	0	126	0.0019248
chr20-029879309-AT-CT	chr20	29879309	AT	CT	2066	VQSRTrancheINDEL99.00to99.50	0	none	0	0	126	1e-6
chr20-029879310-T-*	chr20	29879310	T	*	3117376	VQSRTrancheSNP99.90to99.95	0	none	0.210652	0	126	0.210652
chr20-029879310-T-A	chr20	29879310	T	A	3117376	VQSRTrancheSNP99.90to99.95	1.197e-5	nfe	0	0	126	1.197e-5
chr20-029879310-T-C	chr20	29879310	T	C	3117376	VQSRTrancheSNP99.90to99.95	0.48158	nfe	0.2853809999999999	61	126	0.48158
chr20-029879315-T-*	chr20	29879315	T	*	1164092	VQSRTrancheSNP99.70to99.80	0	none	0.232568	0	112	0.232568
chr20-029879315-T-C	chr20	29879315	T	C	1164092	VQSRTrancheSNP99.70to99.80	0.36842	eas	0.22924500000000003	29	112	0.36842
chr20-029879315-T-G	chr20	29879315	T	G	1164092	VQSRTrancheSNP99.70to99.80	0.0015261	afr	0.00116599999999999	0	112	0.0015261
chr20-029879317-T-*	chr20	29879317	T	*	1098316	VQSRTrancheINDEL97.00to99.00	0	none	0.23404500000000003	0	112	0.23404500000000003
chr20-029879317-T-G	chr20	29879317	T	G	1098316	VQSRTrancheINDEL97.00to99.00	0.35854	eas	0.228735	29	112	0.35854
chr20-029879317-T-TGGGTGAACTCAG	chr20	29879317	T	TGGGTGAACTCAG	1098316	VQSRTrancheINDEL97.00to99.00	0	none	0	0	112	1e-6
chr20-029879317-T-TGGGTGAACTCGATAGAGGAGGGTGACACAG	chr20	29879317	T	TGGGTGAACTCGATAGAGGAGGGTGACACAG	1098316	VQSRTrancheINDEL97.00to99.00	0	none	0	0	112	1e-6
chr20-029879324-T-*	chr20	29879324	T	*	5413354	ExcessHet	0	none	7.099999999999998e-5	0	118	7.099999999999998e-5
chr20-029879324-T-C	chr20	29879324	T	C	5413354	ExcessHet	0.45588	sas	0.2922439999999995	3	118	0.45588
chr20-029879330-G-C	chr20	29879330	G	C	8091902	ExcessHet	0.49207	nfe	0.4509879999999993	57	118	0.49207
chr20-029879330-G-T	chr20	29879330	G	T	8091902	ExcessHet	0.0012304	nfe	0.00147199999999999	0	118	0.00147199999999999
chr20-029879331-G-A	chr20	29879331	G	A	4926116	ExcessHet	0.4646	sas	0.2923739999999995	2	116	0.4646
chr20-029879331-G-C	chr20	29879331	G	C	4926116	ExcessHet	0	none	0	0	116	1e-6
chr20-029879334-AGAGGAGG-A	chr20	29879334	AGAGGAGG	A	642551	VQSRTrancheINDEL99.50to99.90	0.061896	eas	0.171289	14	104	0.171289
chr20-029879334-AGAGGAGG-GGAGGAGG	chr20	29879334	AGAGGAGG	GGAGGAGG	642551	VQSRTrancheINDEL99.50to99.90	0	none	4.05e-4	0	104	4.05e-4
chr20-029879335-G-*	chr20	29879335	G	*	1463209	ExcessHet	0	none	0.13978000000000002	14	102	0.13978000000000002
chr20-029879335-G-C	chr20	29879335	G	C	1463209	ExcessHet	0.40565	sas	0.200332	2	102	0.40565
chr20-029879338-G-*	chr20	29879338	G	*	921119	ExcessHet	0	none	0.133692	3	110	0.133692
chr20-029879338-G-A	chr20	29879338	G	A	921119	ExcessHet	0.23602	sas	0.15702600000000003	50	110	0.23602
chr20-029879339-A-*	chr20	29879339	A	*	166.97	VQSRTrancheINDEL99.90to99.95	0	none	0.14019	1	86	0.14019
chr20-029879339-A-AGGGAGGAGGTTGACACCCACCGG	chr20	29879339	A	AGGGAGGAGGTTGACACCCACCGG	166.97	VQSRTrancheINDEL99.90to99.95	0	none	0	0	86	1e-6
chr20-029879342-G-A	chr20	29879342	G	A	934740	ExcessHet	0.25157	sas	0.180273	53	108	0.25157
chr20-029879355-C-*	chr20	29879355	C	*	183757	VQSRTrancheSNP99.80to99.90	0	none	0	0	98	1e-6
