## Supplementary material for "Search for a genetic cause of variably protease-sensitive prionopathy": exome_summary_stats.tsv (part 134 of 224)

pos_id	chrom	pos	ref	alt	qual	filter	faf95_gnomad	faf95_gnomad_ancestry	incon_faf95	vpspr_ac	vpspr_an	af_pseudo
chr20-029879355-C-A	chr20	29879355	C	A	183757	VQSRTrancheSNP99.80to99.90	0.020515	eas	0.04295600000000001	4	98	0.04295600000000001
chr20-029879355-C-T	chr20	29879355	C	T	183757	VQSRTrancheSNP99.80to99.90	0.011634	nfe	0.03702000000000002	0	98	0.03702000000000002
chr20-029879360-CA-C	chr20	29879360	CA	C	9761	VQSRTrancheINDEL99.50to99.90	0	none	3.6999999999999985e-5	0	106	3.6999999999999985e-5
chr20-029879360-CA-GA	chr20	29879360	CA	GA	9761	VQSRTrancheINDEL99.50to99.90	0	none	0	0	106	1e-6
chr20-029879360-CA-TA	chr20	29879360	CA	TA	9761	VQSRTrancheINDEL99.50to99.90	0	none	0.004515	1	106	0.004515
chr20-029879361-A-G	chr20	29879361	A	G	2341307	ExcessHet	0.47258	sas	0.29206399999999955	46	94	0.47258
chr20-029879361-A-T	chr20	29879361	A	T	2341307	ExcessHet	1.032e-5	nfe	0	0	94	1.032e-5
chr20-029879365-G-A	chr20	29879365	G	A	12017	VQSRTrancheSNP99.90to99.95	0.0010433	sas	4.05e-4	0	104	0.0010433
chr20-029879365-G-C	chr20	29879365	G	C	12017	VQSRTrancheSNP99.90to99.95	0	none	0	0	104	1e-6
chr20-029879365-G-T	chr20	29879365	G	T	12017	VQSRTrancheSNP99.90to99.95	0.0022362	eas	0.004617	1	104	0.004617
chr20-029879369-C-G	chr20	29879369	C	G	1440647	ExcessHet	0	none	0	0	90	1e-6
chr20-029879369-C-T	chr20	29879369	C	T	1440647	ExcessHet	0.42922	sas	0.222621	3	90	0.42922
chr20-029879387-A-*	chr20	29879387	A	*	1015825	ExcessHet	0	none	2.2000000000000003e-5	0	62	2.2000000000000003e-5
chr20-029879387-A-G	chr20	29879387	A	G	1015825	ExcessHet	0.45655	sas	0.223152	27	62	0.45655
chr20-029879387-A-T	chr20	29879387	A	T	1015825	ExcessHet	9.06e-6	nfe	9e-6	0	62	9.06e-6
chr20-029879418-G-*	chr20	29879418	G	*	13306	VQSRTrancheSNP99.80to99.90	0	none	2.2000000000000003e-5	0	102	2.2000000000000003e-5
chr20-029879418-G-T	chr20	29879418	G	T	13306	VQSRTrancheSNP99.80to99.90	0.0043507	mid	0.003142	1	102	0.0043507
chr20-029879422-G-*	chr20	29879422	G	*	20039	VQSRTrancheSNP99.70to99.80	0	none	2.2000000000000003e-5	0	102	2.2000000000000003e-5
chr20-029879422-G-A	chr20	29879422	G	A	20039	VQSRTrancheSNP99.70to99.80	0.0091864	amr	0.00142299999999999	0	102	0.0091864
chr20-029879422-G-T	chr20	29879422	G	T	20039	VQSRTrancheSNP99.70to99.80	0.0094623	sas	0.004617	2	102	0.0094623
chr20-029879444-C-*	chr20	29879444	C	*	8814	VQSRTrancheSNP99.80to99.90	0	none	2.2000000000000003e-5	0	94	2.2000000000000003e-5
chr20-029879444-C-A	chr20	29879444	C	A	8814	VQSRTrancheSNP99.80to99.90	0.0063298	nfe	0.005231	0	94	0.0063298
chr20-029879455-C-*	chr20	29879455	C	*	966637	ExcessHet	0	none	2.2000000000000003e-5	0	88	2.2000000000000003e-5
chr20-029879455-C-G	chr20	29879455	C	G	966637	ExcessHet	0	none	9e-6	0	88	9e-6
chr20-029879455-C-T	chr20	29879455	C	T	966637	ExcessHet	0.4589	sas	0.230637	40	88	0.4589
chr20-029879459-C-*	chr20	29879459	C	*	130444	ExcessHet	0	none	2.2000000000000003e-5	0	68	2.2000000000000003e-5
chr20-029879459-C-A	chr20	29879459	C	A	130444	ExcessHet	0	none	0	0	68	1e-6
chr20-029879459-C-G	chr20	29879459	C	G	130444	ExcessHet	0.21399	afr	0.05360600000000001	7	68	0.21399
chr20-029879463-G-*	chr20	29879463	G	*	68728	VQSRTrancheSNP99.80to99.90	0	none	2.2000000000000003e-5	0	48	2.2000000000000003e-5
chr20-029879463-G-C	chr20	29879463	G	C	68728	VQSRTrancheSNP99.80to99.90	0.065886	eas	0.04582500000000002	2	48	0.065886
chr20-029879470-TGTAGAA-*	chr20	29879470	TGTAGAA	*	342682	ExcessHet	0	none	2.2000000000000003e-5	0	86	2.2000000000000003e-5
chr20-029879470-TGTAGAA-AGTAGAA	chr20	29879470	TGTAGAA	AGTAGAA	342682	ExcessHet	0	none	0.11820400000000002	34	86	0.11820400000000002
chr20-029879470-TGTAGAA-T	chr20	29879470	TGTAGAA	T	342682	ExcessHet	0	none	0	0	86	1e-6
chr20-029879485-G-*	chr20	29879485	G	*	350625	ExcessHet	0	none	2.2000000000000003e-5	0	84	2.2000000000000003e-5
chr20-029879485-G-A	chr20	29879485	G	A	350625	ExcessHet	0.2526	nfe	0.118761	34	84	0.2526
chr20-029879496-A-*	chr20	29879496	A	*	2930453	ExcessHet	0	none	2.2000000000000003e-5	0	82	2.2000000000000003e-5
chr20-029879496-A-G	chr20	29879496	A	G	2930453	ExcessHet	0.64438	afr	0.40010899999999944	41	82	0.64438
chr20-029879499-A-*	chr20	29879499	A	*	15420	VQSRTrancheSNP99.90to99.95	0	none	2.2000000000000003e-5	0	88	2.2000000000000003e-5
chr20-029879499-A-G	chr20	29879499	A	G	15420	VQSRTrancheSNP99.90to99.95	0	none	0	0	88	1e-6
chr20-029879499-A-T	chr20	29879499	A	T	15420	VQSRTrancheSNP99.90to99.95	0.012103	amr	0.005821	1	88	0.012103
chr20-029879501-C-*	chr20	29879501	C	*	11677	VQSRTrancheSNP99.80to99.90	0	none	2.2000000000000003e-5	0	84	2.2000000000000003e-5
chr20-029879501-C-T	chr20	29879501	C	T	11677	VQSRTrancheSNP99.80to99.90	0.0030778	eas	0.00861399999999998	1	84	0.00861399999999998
chr20-029879502-A-*	chr20	29879502	A	*	2214616	ExcessHet	0	none	2.2000000000000003e-5	0	90	2.2000000000000003e-5
chr20-029879502-A-C	chr20	29879502	A	C	2214616	ExcessHet	0	none	1.88e-4	0	90	1.88e-4
chr20-029879502-A-G	chr20	29879502	A	G	2214616	ExcessHet	0.49556	nfe	0.3435349999999995	45	90	0.49556
chr20-029879502-A-T	chr20	29879502	A	T	2214616	ExcessHet	0	none	9e-6	0	90	9e-6
chr20-029879503-C-*	chr20	29879503	C	*	2861	VQSRTrancheSNP99.90to99.95	0	none	2.2000000000000003e-5	0	86	2.2000000000000003e-5
chr20-029879503-C-T	chr20	29879503	C	T	2861	VQSRTrancheSNP99.90to99.95	9.9445e-4	eas	0.00147099999999999	2	86	0.00147099999999999
chr20-029879504-T-*	chr20	29879504	T	*	238744	ExcessHet	0	none	2.2000000000000003e-5	0	76	2.2000000000000003e-5
chr20-029879504-T-A	chr20	29879504	T	A	238744	ExcessHet	0.19526	nfe	0.09017500000000002	5	76	0.19526
chr20-030214616-C-*	chr20	30214616	C	*	91298	VQSRTrancheINDEL99.50to99.90	0	none	9e-6	0	62	9e-6
chr20-030214616-C-A	chr20	30214616	C	A	91298	VQSRTrancheINDEL99.50to99.90	0	none	2.2000000000000003e-5	0	62	2.2000000000000003e-5
chr20-030214616-C-CA	chr20	30214616	C	CA	91298	VQSRTrancheINDEL99.50to99.90	0	none	0	0	62	1e-6
chr20-030214616-C-T	chr20	30214616	C	T	91298	VQSRTrancheINDEL99.50to99.90	0.041103	nfe	0.05226400000000002	5	62	0.05226400000000002
chr20-030214645-T-G	chr20	30214645	T	G	1712446	PASS	0.25917	afr	0.235438	33	114	0.25917
chr20-030214935-G-T	chr20	30214935	G	T	98435	VQSRTrancheSNP99.95to100.00	0.0080615	sas	0.05035700000000002	1	110	0.05035700000000002
chr20-030214979-G-*	chr20	30214979	G	*	109	VQSRTrancheSNP99.80to99.90	0	none	9e-6	0	118	9e-6
chr20-030214979-G-A	chr20	30214979	G	A	109	VQSRTrancheSNP99.80to99.90	8.239e-5	afr	2.2000000000000003e-5	0	118	8.239e-5
chr20-030214979-G-T	chr20	30214979	G	T	109	VQSRTrancheSNP99.80to99.90	6.94e-6	nfe	1.47e-4	0	118	1.47e-4
chr20-030214981-TAAAA-*	chr20	30214981	TAAAA	*	2391465	ExcessHet	0	none	9e-6	0	114	9e-6
chr20-030214981-TAAAA-AAAAA	chr20	30214981	TAAAA	AAAAA	2391465	ExcessHet	0	none	2.5100000000000014e-4	0	114	2.5100000000000014e-4
chr20-030214981-TAAAA-T	chr20	30214981	TAAAA	T	2391465	ExcessHet	0	none	0	0	114	1e-6
chr20-030214981-TAAAA-TA	chr20	30214981	TAAAA	TA	2391465	ExcessHet	0	none	9e-6	0	114	9e-6
chr20-030214981-TAAAA-TAA	chr20	30214981	TAAAA	TAA	2391465	ExcessHet	0	none	9.640000000000004e-4	0	114	9.640000000000004e-4
chr20-030214981-TAAAA-TAAA	chr20	30214981	TAAAA	TAAA	2391465	ExcessHet	0	none	0.148756	20	114	0.148756
chr20-030214981-TAAAA-TAAAAA	chr20	30214981	TAAAA	TAAAAA	2391465	ExcessHet	0	none	0.136384	13	114	0.136384
chr20-030214981-TAAAA-TAAAAAA	chr20	30214981	TAAAA	TAAAAAA	2391465	ExcessHet	0	none	0.002188	1	114	0.002188
chr20-030214981-TAAAA-TAAAAAAA	chr20	30214981	TAAAA	TAAAAAAA	2391465	ExcessHet	0	none	4.500000000000005e-4	0	114	4.500000000000005e-4
chr20-030214981-TAAAA-TAAAAAAAAA	chr20	30214981	TAAAA	TAAAAAAAAA	2391465	ExcessHet	0	none	0	0	114	1e-6
chr20-030214981-TAAAA-TAAAAAAAAAA	chr20	30214981	TAAAA	TAAAAAAAAAA	2391465	ExcessHet	0	none	0	0	114	1e-6
chr20-030214991-A-*	chr20	30214991	A	*	1751131	VQSRTrancheINDEL99.50to99.90	0	none	9e-6	0	130	9e-6
chr20-030214991-A-AAAAAAC	chr20	30214991	A	AAAAAAC	1751131	VQSRTrancheINDEL99.50to99.90	1.42e-6	nfe	2.2000000000000003e-5	0	130	2.2000000000000003e-5
chr20-030214991-A-AAAAAC	chr20	30214991	A	AAAAAC	1751131	VQSRTrancheINDEL99.50to99.90	1.717e-4	afr	3.820000000000003e-4	0	130	3.820000000000003e-4
chr20-030214991-A-AAAAACAC	chr20	30214991	A	AAAAACAC	1751131	VQSRTrancheINDEL99.50to99.90	1.629e-5	sas	2.2000000000000003e-5	0	130	2.2000000000000003e-5
chr20-030214991-A-AAAAC	chr20	30214991	A	AAAAC	1751131	VQSRTrancheINDEL99.50to99.90	1.5261e-4	nfe	0.00130199999999999	1	130	0.00130199999999999
chr20-030214991-A-AAAC	chr20	30214991	A	AAAC	1751131	VQSRTrancheINDEL99.50to99.90	0.010362	amr	0.02838600000000001	3	130	0.02838600000000001
chr20-030214991-A-AAACAC	chr20	30214991	A	AAACAC	1751131	VQSRTrancheINDEL99.50to99.90	3.2e-7	nfe	0	0	130	1e-6
chr20-030214991-A-AAC	chr20	30214991	A	AAC	1751131	VQSRTrancheINDEL99.50to99.90	0.07501	nfe	0.06452700000000001	13	130	0.07501
chr20-030214991-A-AACAC	chr20	30214991	A	AACAC	1751131	VQSRTrancheINDEL99.50to99.90	2.514e-5	afr	5.2999999999999994e-5	0	130	5.2999999999999994e-5
chr20-030214991-A-AC	chr20	30214991	A	AC	1751131	VQSRTrancheINDEL99.50to99.90	0.099374	afr	0.011312	1	130	0.099374
chr20-030214991-A-ACAC	chr20	30214991	A	ACAC	1751131	VQSRTrancheINDEL99.50to99.90	3.1492e-4	nfe	3.6999999999999985e-5	0	130	3.1492e-4
chr20-030214991-A-C	chr20	30214991	A	C	1751131	VQSRTrancheINDEL99.50to99.90	8.8365e-4	nfe	6.800000000000003e-4	0	130	8.8365e-4
chr20-030215015-A-G	chr20	30215015	A	G	50311	VQSRTrancheSNP99.90to99.95	0.013463	amr	0.019667	2	116	0.019667
chr20-030215030-GAA-AAA	chr20	30215030	GAA	AAA	990147	ExcessHet	0	none	0.00117999999999999	0	100	0.00117999999999999
chr20-030215030-GAA-G	chr20	30215030	GAA	G	990147	ExcessHet	4.1e-7	nfe	9e-6	0	100	9e-6
chr20-030215030-GAA-GA	chr20	30215030	GAA	GA	990147	ExcessHet	0	none	0.002387	0	100	0.002387
chr20-030215030-GAA-GAAA	chr20	30215030	GAA	GAAA	990147	ExcessHet	0	none	0.21117700000000003	25	100	0.21117700000000003
chr20-030215030-GAA-GAAAA	chr20	30215030	GAA	GAAAA	990147	ExcessHet	0	none	0.005926	1	100	0.005926
chr20-030215030-GAA-GAAAAA	chr20	30215030	GAA	GAAAAA	990147	ExcessHet	0	none	2.5100000000000014e-4	0	100	2.5100000000000014e-4
chr20-030215030-GAA-GAAAAAA	chr20	30215030	GAA	GAAAAAA	990147	ExcessHet	0	none	8.9e-5	0	100	8.9e-5
chr20-030215030-GAA-GAAAAAAA	chr20	30215030	GAA	GAAAAAAA	990147	ExcessHet	0	none	8.9e-5	0	100	8.9e-5
chr20-030215030-GAA-GAAAAAAAA	chr20	30215030	GAA	GAAAAAAAA	990147	ExcessHet	0	none	0	0	100	1e-6
chr20-030215030-GAA-GAAAAAAAAA	chr20	30215030	GAA	GAAAAAAAAA	990147	ExcessHet	0	none	0	0	100	1e-6
chr20-030215030-GAA-GAAAAAAAAAA	chr20	30215030	GAA	GAAAAAAAAAA	990147	ExcessHet	0	none	0	0	100	1e-6
chr20-030215030-GAA-GAAAAAAAAAAAA	chr20	30215030	GAA	GAAAAAAAAAAAA	990147	ExcessHet	0	none	0	0	100	1e-6
chr20-030215031-A-*	chr20	30215031	A	*	1100	VQSRTrancheSNP99.90to99.95	0	none	0.002439	0	122	0.002439
chr20-030215031-A-G	chr20	30215031	A	G	1100	VQSRTrancheSNP99.90to99.95	3.7e-7	nfe	9e-6	0	122	9e-6
chr20-030281406-C-T	chr20	30281406	C	T	93585	PASS	0.081769	afr	0.03559500000000001	0	0	0.081769
chr20-030281591-G-T	chr20	30281591	G	T	653876	PASS	0.24592	sas	0.15926700000000002	0	0	0.24592
chr20-030281631-C-T	chr20	30281631	C	T	4289	PASS	1.2447e-4	amr	6.550000000000003e-4	0	2	6.550000000000003e-4
chr20-030281674-T-G	chr20	30281674	T	G	108	PASS	0	none	5.2999999999999994e-5	0	10	5.2999999999999994e-5
chr20-030281693-A-C	chr20	30281693	A	C	1082282	PASS	0.2461	eas	0.197016	3	16	0.2461
chr20-030281730-C-*	chr20	30281730	C	*	639729	PASS	0	none	0	0	40	1e-6
chr20-030281730-C-T	chr20	30281730	C	T	639729	PASS	0.12385	mid	0.09030100000000002	6	40	0.12385
chr20-030281805-T-A	chr20	30281805	T	A	76	PASS	0	none	0	1	102	1e-6
chr20-030281994-C-G	chr20	30281994	C	G	14864472	PASS	0.74859	afr	0.5010620000000006	67	134	0.74859
chr20-030281994-C-T	chr20	30281994	C	T	14864472	PASS	0.0026591	sas	1.47e-4	0	134	0.0026591
chr20-030282007-T-A	chr20	30282007	T	A	15316343	PASS	0.057042	afr	0.003347	0	134	0.057042
chr20-030282007-T-G	chr20	30282007	T	G	15316343	PASS	0.75881	afr	0.5079060000000006	68	134	0.75881
chr20-030282084-C-A	chr20	30282084	C	A	55095	PASS	0.0025544	nfe	0.00157099999999999	1	134	0.0025544
chr20-030282088-C-A	chr20	30282088	C	A	6216194	PASS	0	none	9e-6	0	134	9e-6
chr20-030282088-C-G	chr20	30282088	C	G	6216194	PASS	0.27371	afr	0.245414	35	134	0.27371
chr20-030282088-C-T	chr20	30282088	C	T	6216194	PASS	0	none	3.6999999999999985e-5	0	134	3.6999999999999985e-5
chr20-030282105-G-A	chr20	30282105	G	A	17513	PASS	0.010127	afr	4.05e-4	1	134	0.010127
chr20-030282246-TTCTC-T	chr20	30282246	TTCTC	T	8870.97	PASS	1.7242e-4	nfe	3.6999999999999985e-5	1	134	1.7242e-4
chr20-030282246-TTCTC-TTC	chr20	30282246	TTCTC	TTC	8870.97	PASS	0	none	9e-6	0	134	9e-6
chr20-030286320-G-T	chr20	30286320	G	T	1603347	PASS	0.18552	afr	0.107421	12	134	0.18552
chr20-030286361-C-A	chr20	30286361	C	A	3574502	PASS	0.11777	mid	0.096759	12	134	0.11777
chr20-030286361-C-G	chr20	30286361	C	G	3574502	PASS	3.22e-6	nfe	0	0	134	3.22e-6
chr20-030286361-C-T	chr20	30286361	C	T	3574502	PASS	0.22195	afr	0.128899	20	134	0.22195
chr20-030286385-A-G	chr20	30286385	A	G	7873891	PASS	0.73001	afr	0.4840739999999994	67	134	0.73001
chr20-030286638-G-A	chr20	30286638	G	A	4067249	PASS	0.97594	nfe	0.7465500000000003	22	22	0.97594
chr20-030330960-A-G	chr20	30330960	A	G	60805	PASS	0.28041	nfe	0.043506	0	0	0.28041
chr20-030377252-G-A	chr20	30377252	G	A	541993	PASS	0.003157	nfe	1.47e-4	0	2	0.003157
chr20-030377252-G-C	chr20	30377252	G	C	541993	PASS	0.40057	nfe	0.11699700000000002	1	2	0.40057
chr20-030377252-G-T	chr20	30377252	G	T	541993	PASS	0	none	9e-6	0	2	9e-6
chr20-030377254-C-T	chr20	30377254	C	T	2089	PASS	1.749e-5	nfe	0.00183699999999999	1	26	0.00183699999999999
chr20-030377262-G-A	chr20	30377262	G	A	617962	PASS	0.43856	nfe	0.13385200000000003	1	2	0.43856
chr20-030377294-C-A	chr20	30377294	C	A	31001	VQSRTrancheSNP99.80to99.90	0	none	0	0	106	1e-6
chr20-030377294-C-G	chr20	30377294	C	G	31001	VQSRTrancheSNP99.80to99.90	0.037677	eas	0.016447	8	106	0.037677
chr20-030377296-T-A	chr20	30377296	T	A	2225483	ExcessHet	7.28e-6	nfe	0	0	106	7.28e-6
chr20-030377296-T-C	chr20	30377296	T	C	2225483	ExcessHet	0.60462	eas	0.5063840000000005	54	106	0.60462
chr20-030377303-G-A	chr20	30377303	G	A	42368	VQSRTrancheSNP99.70to99.80	9.291e-5	amr	2.2000000000000003e-5	0	98	9.291e-5
chr20-030377303-G-C	chr20	30377303	G	C	42368	VQSRTrancheSNP99.70to99.80	0.024805	eas	0.01884	12	98	0.024805
chr20-030377303-G-T	chr20	30377303	G	T	42368	VQSRTrancheSNP99.70to99.80	5.81e-6	nfe	0	0	98	5.81e-6
chr20-030377312-C-T	chr20	30377312	C	T	14887	VQSRTrancheSNP99.90to99.95	0.0064078	nfe	0.007761	2	102	0.007761
chr20-030377313-A-G	chr20	30377313	A	G	41033	PASS	0.017935	eas	0.01823300000000001	11	96	0.01823300000000001
chr20-030377325-C-A	chr20	30377325	C	A	2869767	ExcessHet	0	none	0	0	104	1e-6
chr20-030377325-C-T	chr20	30377325	C	T	2869767	ExcessHet	0.53069	eas	0.4823539999999995	53	104	0.53069
chr20-030377342-A-G	chr20	30377342	A	G	9421	VQSRTrancheSNP99.90to99.95	0.0031905	nfe	0.005104	3	110	0.005104
chr20-030377343-G-C	chr20	30377343	G	C	8615	VQSRTrancheSNP99.90to99.95	0.004938	afr	0.0049	4	112	0.004938
chr20-030377347-G-A	chr20	30377347	G	A	2885999	ExcessHet	8.288e-5	eas	0	0	110	8.288e-5
chr20-030377347-G-C	chr20	30377347	G	C	2885999	ExcessHet	0.53248	eas	0.48213599999999945	56	110	0.53248
chr20-030377349-C-A	chr20	30377349	C	A	30884	VQSRTrancheSNP99.80to99.90	0.010205	eas	0.012976	10	96	0.012976
chr20-030377363-C-T	chr20	30377363	C	T	103787	VQSRTrancheSNP99.80to99.90	0.031621	nfe	0.03683700000000002	1	48	0.03683700000000002
chr20-030377377-C-T	chr20	30377377	C	T	3813	VQSRTrancheSNP99.80to99.90	5.7628e-4	afr	0.00171699999999999	1	102	0.00171699999999999
chr20-030377378-T-A	chr20	30377378	T	A	1243791	PASS	0.001012	afr	4.04e-4	0	50	0.001012
chr20-030377378-T-G	chr20	30377378	T	G	1243791	PASS	0.30918	sas	0.2962959999999997	24	50	0.30918
chr20-030377388-A-C	chr20	30377388	A	C	974026	PASS	8.68e-4	nfe	0.00103299999999999	1	44	0.00103299999999999
chr20-030377388-A-G	chr20	30377388	A	G	974026	PASS	0	none	0	0	44	1e-6
chr20-030377388-A-T	chr20	30377388	A	T	974026	PASS	0.20282	sas	0.225895	20	44	0.225895
chr20-030377400-G-A	chr20	30377400	G	A	300265	PASS	0	none	9e-6	0	36	9e-6
chr20-030377400-G-C	chr20	30377400	G	C	300265	PASS	0.031139	nfe	0.105072	15	36	0.105072
chr20-030377400-G-T	chr20	30377400	G	T	300265	PASS	0	none	9e-6	0	36	9e-6
chr20-030377407-C-A	chr20	30377407	C	A	168807	PASS	0	none	9e-6	0	30	9e-6
chr20-030377407-C-G	chr20	30377407	C	G	168807	PASS	0	none	2.2000000000000003e-5	0	30	2.2000000000000003e-5
chr20-030377407-C-T	chr20	30377407	C	T	168807	PASS	0.012018	nfe	0.06499200000000001	10	30	0.06499200000000001
chr20-030377423-G-A	chr20	30377423	G	A	36733	PASS	0.006055	sas	0.02757100000000002	1	34	0.02757100000000002
chr20-030377423-G-C	chr20	30377423	G	C	36733	PASS	0	none	2.2000000000000003e-5	0	34	2.2000000000000003e-5
chr20-030377427-TG-AG	chr20	30377427	TG	AG	44769	VQSRTrancheINDEL99.90to99.95	0	none	0.00196	0	26	0.00196
chr20-030377427-TG-CG	chr20	30377427	TG	CG	44769	VQSRTrancheINDEL99.90to99.95	0	none	0.02687700000000001	2	26	0.02687700000000001
chr20-030377427-TG-T	chr20	30377427	TG	T	44769	VQSRTrancheINDEL99.90to99.95	0	none	3.6999999999999985e-5	0	26	3.6999999999999985e-5
chr20-030377450-T-A	chr20	30377450	T	A	36652	PASS	0	none	9e-6	0	22	9e-6
chr20-030377450-T-C	chr20	30377450	T	C	36652	PASS	0.25222	amr	0.01459899999999999	2	22	0.25222
chr20-030377453-T-C	chr20	30377453	T	C	21312	PASS	0.014696	nfe	0.00984599999999998	2	22	0.014696
chr20-030377466-A-G	chr20	30377466	A	G	96208	VQSRTrancheSNP99.70to99.80	0.38567	amr	0.04496000000000001	4	16	0.38567
chr20-030377496-A-C	chr20	30377496	A	C	310539	VQSRTrancheSNP99.80to99.90	0	none	9e-6	0	16	9e-6
chr20-030377496-A-G	chr20	30377496	A	G	310539	VQSRTrancheSNP99.80to99.90	0.4473	nfe	0.152573	8	16	0.4473
chr20-030377496-A-T	chr20	30377496	A	T	310539	VQSRTrancheSNP99.80to99.90	0	none	0	0	16	1e-6
chr20-030377518-A-*	chr20	30377518	A	*	316545	PASS	0	none	1.87e-4	0	24	1.87e-4
chr20-030377518-A-G	chr20	30377518	A	G	316545	PASS	0.41929	nfe	0.137016	12	24	0.41929
chr20-030377519-G-A	chr20	30377519	G	A	321860	PASS	0.42081	nfe	0.137043	12	24	0.42081
chr20-030377519-G-C	chr20	30377519	G	C	321860	PASS	0	none	0	0	24	1e-6
chr20-030377525-C-A	chr20	30377525	C	A	352071	PASS	0	none	0	0	24	1e-6
chr20-030377525-C-G	chr20	30377525	C	G	352071	PASS	0	none	9e-6	0	24	9e-6
chr20-030377525-C-T	chr20	30377525	C	T	352071	PASS	0.42844	nfe	0.13460200000000003	12	24	0.42844
chr20-030377531-T-C	chr20	30377531	T	C	379237	VQSRTrancheINDEL99.50to99.90	0.44154	nfe	0.13347	15	30	0.44154
chr20-030377531-T-TTC	chr20	30377531	T	TTC	379237	VQSRTrancheINDEL99.50to99.90	0	none	1.0799999999999996e-4	0	30	1.0799999999999996e-4
chr20-030377545-C-G	chr20	30377545	C	G	471636	PASS	0	none	2.2000000000000003e-5	0	42	2.2000000000000003e-5
chr20-030377545-C-T	chr20	30377545	C	T	471636	PASS	0.46995	nfe	0.13431900000000002	21	42	0.46995
chr20-030377551-T-C	chr20	30377551	T	C	530146	PASS	0.49237	nfe	0.14986100000000002	21	42	0.49237
chr20-030377565-G-T	chr20	30377565	G	T	168269	VQSRTrancheSNP99.80to99.90	0.12449	nfe	0.06252500000000001	24	70	0.12449
chr20-030377567-C-A	chr20	30377567	C	A	100173	PASS	0.21041	eas	0.03664	15	64	0.21041
chr20-030377580-G-A	chr20	30377580	G	A	22233	VQSRTrancheSNP99.80to99.90	0	none	3.6999999999999985e-5	0	84	3.6999999999999985e-5
chr20-030377580-G-C	chr20	30377580	G	C	22233	VQSRTrancheSNP99.80to99.90	0.022692	afr	0.01067099999999998	4	84	0.022692
chr20-030377584-C-G	chr20	30377584	C	G	3273	VQSRTrancheSNP99.80to99.90	0.0041717	amr	0.00125199999999999	2	102	0.0041717
chr20-030377587-G-A	chr20	30377587	G	A	654722	ExcessHet	0.44825	sas	0.190283	46	96	0.44825
chr20-030379785-C-T	chr20	30379785	C	T	17459	VQSRTrancheSNP99.80to99.90	0.013102	sas	0.01007399999999999	0	0	0.013102
chr20-030388304-C-T	chr20	30388304	C	T	6699	VQSRTrancheSNP99.80to99.90	0.013046	nfe	0.003978	1	96	0.013046
chr20-030388321-A-G	chr20	30388321	A	G	7460	VQSRTrancheSNP99.90to99.95	0.0051029	nfe	0.003775	1	106	0.0051029
chr20-030388328-G-A	chr20	30388328	G	A	7094	VQSRTrancheSNP99.90to99.95	0.0030822	nfe	0.003674	1	104	0.003674
chr20-030388345-A-G	chr20	30388345	A	G	5981	VQSRTrancheSNP99.90to99.95	4.685e-4	sas	0.003955	3	120	0.003955
chr20-030388348-T-G	chr20	30388348	T	G	4840	VQSRTrancheSNP99.90to99.95	3.6678e-4	eas	0.003042	2	118	0.003042
chr20-030388367-G-A	chr20	30388367	G	A	4941	VQSRTrancheSNP99.90to99.95	0.0016953	sas	0.002314	2	126	0.002314
chr20-030388367-G-C	chr20	30388367	G	C	4941	VQSRTrancheSNP99.90to99.95	0	none	9e-6	0	126	9e-6
chr20-030388373-A-C	chr20	30388373	A	C	4469411	PASS	0.70454	eas	0.46519899999999936	63	128	0.70454
chr20-030388427-G-A	chr20	30388427	G	A	3917799	ExcessHet	0.4814	eas	0.4406139999999999	65	132	0.4814
chr20-030388434-TATCA-T	chr20	30388434	TATCA	T	229433.97	ExcessHet	0.017649	nfe	0.095515	7	120	0.095515
chr20-030388434-TATCA-TAATCA	chr20	30388434	TATCA	TAATCA	229433.97	ExcessHet	0	none	0	0	120	1e-6
chr20-030388436-TC-*	chr20	30388436	TC	*	510	VQSRTrancheINDEL99.50to99.90	0	none	0.095515	7	120	0.095515
chr20-030388436-TC-CC	chr20	30388436	TC	CC	510	VQSRTrancheINDEL99.50to99.90	0	none	9e-6	0	120	9e-6
chr20-030388436-TC-T	chr20	30388436	TC	T	510	VQSRTrancheINDEL99.50to99.90	3.658e-5	nfe	2.2000000000000003e-5	0	120	3.658e-5
chr20-030388437-CA-*	chr20	30388437	CA	*	3428486	ExcessHet	0	none	0.01743400000000001	1	134	0.01743400000000001
chr20-030388437-CA-AA	chr20	30388437	CA	AA	3428486	ExcessHet	0	none	0	0	134	1e-6
chr20-030388437-CA-C	chr20	30388437	CA	C	3428486	ExcessHet	0.47023	eas	0.42554899999999973	65	134	0.47023
chr20-030388439-A-T	chr20	30388439	A	T	35148	ExcessHet	0.0016928	sas	0.02827500000000001	1	124	0.02827500000000001
chr20-030388499-A-T	chr20	30388499	A	T	108833	ExcessHet	0.0023015	sas	0.051411	5	100	0.051411
chr20-030388539-G-A	chr20	30388539	G	A	75534	ExcessHet	0.0015499	eas	0.03894400000000002	4	106	0.03894400000000002
chr20-030388547-T-C	chr20	30388547	T	C	12802367	ExcessHet	0.49391	amr	0.49267599999999945	67	134	0.49391
chr20-030388572-AAAG-*	chr20	30388572	AAAG	*	19021829.97	ExcessHet	0	none	2.9400000000000004e-4	0	134	2.9400000000000004e-4
chr20-030388572-AAAG-A	chr20	30388572	AAAG	A	19021829.97	ExcessHet	0.49395	amr	0.49329799999999946	67	134	0.49395
chr20-030388605-C-T	chr20	30388605	C	T	3706	VQSRTrancheSNP99.90to99.95	2.53e-4	amr	0.002715	0	132	0.002715
chr20-030388658-A-C	chr20	30388658	A	C	1197405	ExcessHet	0.30132	eas	0.22910200000000003	49	114	0.30132
chr20-030388658-A-T	chr20	30388658	A	T	1197405	ExcessHet	1.66e-6	nfe	2.2000000000000003e-5	0	114	2.2000000000000003e-5
chr20-030388679-T-A	chr20	30388679	T	A	1778225	ExcessHet	0.37957	eas	0.2795349999999996	60	124	0.37957
chr20-030388679-T-C	chr20	30388679	T	C	1778225	ExcessHet	6.58e-6	nfe	0	0	124	6.58e-6
chr20-030388681-T-*	chr20	30388681	T	*	1921625	ExcessHet	0	none	2.2000000000000003e-5	0	124	2.2000000000000003e-5
chr20-030388681-T-G	chr20	30388681	T	G	1921625	ExcessHet	0.38417	eas	0.28293599999999974	60	124	0.38417
chr20-030388694-T-A	chr20	30388694	T	A	2019652	ExcessHet	0.46018	eas	0.29751299999999975	62	124	0.46018
chr20-030388704-AT-A	chr20	30388704	AT	A	26727	VQSRTrancheINDEL99.00to99.50	0.0038182	nfe	0.02202	4	118	0.02202
chr20-030388704-AT-ATT	chr20	30388704	AT	ATT	26727	VQSRTrancheINDEL99.00to99.50	0	none	0.002664	0	118	0.002664
chr20-030388704-AT-TT	chr20	30388704	AT	TT	26727	VQSRTrancheINDEL99.00to99.50	0	none	0	0	118	1e-6
chr20-030389226-A-G	chr20	30389226	A	G	1747108	ExcessHet	0.44056	eas	0.3722129999999995	63	126	0.44056
chr20-030389226-A-T	chr20	30389226	A	T	1747108	ExcessHet	0	none	9e-6	0	126	9e-6
chr20-030389260-T-G	chr20	30389260	T	G	14823	VQSRTrancheSNP99.90to99.95	7.3304e-4	amr	0.01903500000000002	1	118	0.01903500000000002
chr20-030389267-C-A	chr20	30389267	C	A	91520	ExcessHet	0.010449	nfe	0.07583400000000001	12	94	0.07583400000000001
chr20-030389281-C-A	chr20	30389281	C	A	316204	ExcessHet	0	none	2.2000000000000003e-5	0	130	2.2000000000000003e-5
chr20-030389281-C-G	chr20	30389281	C	G	316204	ExcessHet	0.23163	nfe	0.09454800000000002	2	130	0.23163
chr20-030389294-G-A	chr20	30389294	G	A	191528	ExcessHet	0.0204	eas	0.099712	9	104	0.099712
chr20-030389294-G-T	chr20	30389294	G	T	191528	ExcessHet	1.6198e-4	sas	0	0	104	1.6198e-4
chr20-030389297-A-T	chr20	30389297	A	T	2612	VQSRTrancheSNP99.80to99.90	1.06e-5	nfe	0.002264	0	132	0.002264
chr20-030389304-G-*	chr20	30389304	G	*	1053036	ExcessHet	0	none	2.2000000000000003e-5	0	116	2.2000000000000003e-5
chr20-030389304-G-A	chr20	30389304	G	A	1053036	ExcessHet	0.33023	nfe	0.2615589999999993	54	116	0.33023
chr20-030389315-T-C	chr20	30389315	T	C	2986	PASS	1.719e-5	nfe	0.003905	0	130	0.003905
chr20-030389327-C-A	chr20	30389327	C	A	346261	ExcessHet	0	none	0	0	134	1e-6
chr20-030389327-C-CAA	chr20	30389327	C	CAA	346261	ExcessHet	0.14517	afr	0.06044000000000001	5	134	0.14517
chr20-030389327-C-CGA	chr20	30389327	C	CGA	346261	ExcessHet	0	none	0	0	134	1e-6
chr20-030389327-C-T	chr20	30389327	C	T	346261	ExcessHet	0	none	7.099999999999998e-5	0	134	7.099999999999998e-5
chr20-030389392-T-C	chr20	30389392	T	C	128635	ExcessHet	0.033942	afr	0.02931800000000001	4	134	0.033942
chr20-030389405-A-T	chr20	30389405	A	T	78605	PASS	0.031288	afr	0.017645	4	134	0.031288
chr20-030389406-T-A	chr20	30389406	T	A	1325	VQSRTrancheSNP99.90to99.95	1.34e-6	nfe	0	1	134	1.34e-6
chr20-030389407-C-A	chr20	30389407	C	A	1452	PASS	1.97e-6	nfe	9e-6	1	134	9e-6
chr20-030389407-C-G	chr20	30389407	C	G	1452	PASS	0	none	0	0	134	1e-6
chr20-030389462-T-C	chr20	30389462	T	C	65176	ExcessHet	0.0091994	sas	0.062894	1	114	0.062894
chr20-030389462-T-G	chr20	30389462	T	G	65176	ExcessHet	0	none	7.099999999999998e-5	0	114	7.099999999999998e-5
chr20-030389483-T-A	chr20	30389483	T	A	97877	ExcessHet	0	none	0	0	114	1e-6
chr20-030389483-T-C	chr20	30389483	T	C	97877	ExcessHet	0.009351	sas	0.04806700000000002	5	114	0.04806700000000002
chr20-030389490-GTC-ATC	chr20	30389490	GTC	ATC	1734749	ExcessHet	0	none	0.3009739999999999	57	118	0.3009739999999999
chr20-030389490-GTC-G	chr20	30389490	GTC	G	1734749	ExcessHet	3.754e-4	nfe	3.6999999999999985e-5	0	118	3.754e-4
chr20-030389494-G-A	chr20	30389494	G	A	1817716	ExcessHet	0.2282	eas	0.31091799999999964	57	116	0.31091799999999964
chr20-030389502-G-*	chr20	30389502	G	*	2004904	ExcessHet	0	none	0	0	116	1e-6
chr20-030389502-G-A	chr20	30389502	G	A	2004904	ExcessHet	1.011e-5	nfe	0	0	116	1.011e-5
chr20-030389502-G-C	chr20	30389502	G	C	2004904	ExcessHet	0.34901	eas	0.31353699999999973	57	116	0.34901
chr20-030389502-G-T	chr20	30389502	G	T	2004904	ExcessHet	3.93e-6	nfe	5.2999999999999994e-5	0	116	5.2999999999999994e-5
chr20-030389504-C-*	chr20	30389504	C	*	2081847	ExcessHet	0	none	0	0	116	1e-6
chr20-030389504-C-A	chr20	30389504	C	A	2081847	ExcessHet	0	none	0	0	116	1e-6
chr20-030389504-C-T	chr20	30389504	C	T	2081847	ExcessHet	0.38507	eas	0.3149139999999998	57	116	0.38507
chr20-030389529-A-G	chr20	30389529	A	G	1081730	ExcessHet	0.34503	sas	0.27052299999999985	39	106	0.34503
chr20-030389540-T-C	chr20	30389540	T	C	36536	ExcessHet	0.0055137	sas	0.025804	1	116	0.025804
chr20-030389564-C-G	chr20	30389564	C	G	392301	ExcessHet	0.052559	nfe	0.05322100000000001	14	134	0.05322100000000001
chr20-030391048-A-C	chr20	30391048	A	C	1234864	ExcessHet	0	none	0	0	130	1e-6
chr20-030391048-A-G	chr20	30391048	A	G	1234864	ExcessHet	0.21011	mid	0.217767	26	130	0.217767
chr20-030391048-A-T	chr20	30391048	A	T	1234864	ExcessHet	0	none	0	0	130	1e-6
chr20-030391054-A-G	chr20	30391054	A	G	19003	VQSRTrancheSNP99.80to99.90	0.001528	nfe	0.01335599999999999	1	130	0.01335599999999999
chr20-030391067-A-G	chr20	30391067	A	G	11266	VQSRTrancheSNP99.80to99.90	0.0010733	nfe	0.007068	2	134	0.007068
chr20-030391069-A-T	chr20	30391069	A	T	11022973	ExcessHet	0.50423	nfe	0.46067699999999934	67	134	0.50423
chr20-030391070-C-A	chr20	30391070	C	A	154905	ExcessHet	0.065023	afr	0.07654100000000001	7	112	0.07654100000000001
chr20-030391070-C-T	chr20	30391070	C	T	154905	ExcessHet	0	none	0	0	112	1e-6
chr20-030391071-T-C	chr20	30391071	T	C	9185	VQSRTrancheSNP99.90to99.95	0.0056787	amr	0.00521	1	132	0.0056787
chr20-030391082-C-A	chr20	30391082	C	A	26399	VQSRTrancheSNP99.80to99.90	0.0013	nfe	0.01364299999999999	3	128	0.01364299999999999
chr20-030391082-C-T	chr20	30391082	C	T	26399	VQSRTrancheSNP99.80to99.90	0	none	0	0	128	1e-6
chr20-030391112-C-T	chr20	30391112	C	T	25521421	ExcessHet	0.50819	nfe	0.48715699999999945	67	134	0.50819
chr20-030391162-C-A	chr20	30391162	C	A	27722602	ExcessHet	0.49746	nfe	0.4783389999999994	67	134	0.49746
chr20-030391162-C-T	chr20	30391162	C	T	27722602	ExcessHet	9.57e-6	nfe	9e-6	0	134	9.57e-6
chr20-030391166-T-A	chr20	30391166	T	A	64941	VQSRTrancheSNP99.80to99.90	0.0010818	nfe	0.02372100000000002	3	130	0.02372100000000002
chr20-030391169-A-C	chr20	30391169	A	C	67379	VQSRTrancheSNP99.80to99.90	0.002317	afr	0.02425200000000001	3	132	0.02425200000000001
chr20-030391182-C-T	chr20	30391182	C	T	141638	ExcessHet	0.011485	nfe	0.05216200000000002	2	122	0.05216200000000002
chr20-030391197-A-C	chr20	30391197	A	C	6891708	ExcessHet	0.46624	eas	0.47717799999999944	65	130	0.47717799999999944
chr20-030391200-C-T	chr20	30391200	C	T	30609838	ExcessHet	0.50691	nfe	0.49446099999999943	67	134	0.50691
chr20-030391215-C-G	chr20	30391215	C	G	12809	VQSRTrancheSNP99.80to99.90	0.0014676	nfe	0.004083	1	128	0.004083
chr20-030391215-C-T	chr20	30391215	C	T	12809	VQSRTrancheSNP99.80to99.90	0	none	0	0	128	1e-6
chr20-030391249-C-CTTG	chr20	30391249	C	CTTG	20770036.97	ExcessHet	0.41941	eas	0.4598659999999994	67	134	0.4598659999999994
chr20-030391258-C-*	chr20	30391258	C	*	33075	VQSRTrancheSNP99.90to99.95	0	none	9e-6	0	134	9e-6
chr20-030391258-C-T	chr20	30391258	C	T	33075	VQSRTrancheSNP99.90to99.95	0.010495	afr	0.01396099999999998	2	134	0.01396099999999998
chr20-030391259-A-G	chr20	30391259	A	G	16886717	ExcessHet	0.45857	eas	0.4599739999999994	67	134	0.4599739999999994
chr20-030391271-T-C	chr20	30391271	T	C	129076	ExcessHet	0.0023161	eas	0.06749200000000001	8	112	0.06749200000000001
chr20-030391279-A-T	chr20	30391279	A	T	8313	VQSRTrancheSNP99.80to99.90	8.718e-5	nfe	0.004825	0	132	0.004825
chr20-030391321-A-*	chr20	30391321	A	*	36133856	ExcessHet	0	none	0	0	134	1e-6
chr20-030391321-A-T	chr20	30391321	A	T	36133856	ExcessHet	0.50282	nfe	0.4958949999999994	67	134	0.50282
chr20-030391351-C-T	chr20	30391351	C	T	42452607	ExcessHet	0.51319	nfe	0.5043350000000006	67	134	0.51319
chr20-030391365-C-G	chr20	30391365	C	G	295287	ExcessHet	0.024795	nfe	0.06233200000000001	11	114	0.06233200000000001
chr20-030391365-C-T	chr20	30391365	C	T	295287	ExcessHet	4.7582e-4	nfe	8.9e-5	0	114	4.7582e-4
chr20-030391389-A-G	chr20	30391389	A	G	39482	VQSRTrancheSNP99.80to99.90	0.0015922	nfe	0.01183599999999999	1	132	0.01183599999999999
chr20-030391407-TA-T	chr20	30391407	TA	T	20385390.97	ExcessHet	0.4893	eas	0.4915669999999994	67	134	0.4915669999999994
chr20-030391426-G-C	chr20	30391426	G	C	11471	VQSRTrancheSNP99.80to99.90	0.0013584	nfe	0.004492	2	132	0.004492
chr20-030391426-G-T	chr20	30391426	G	T	11471	VQSRTrancheSNP99.80to99.90	0	none	0	0	132	1e-6
chr20-030391436-A-G	chr20	30391436	A	G	20834141	ExcessHet	0.49839	nfe	0.4876709999999994	67	134	0.49839
chr20-030391450-G-A	chr20	30391450	G	A	23655	VQSRTrancheSNP99.80to99.90	0	none	0	0	130	1e-6
chr20-030391450-G-T	chr20	30391450	G	T	23655	VQSRTrancheSNP99.80to99.90	0.0020994	nfe	0.01068399999999998	1	130	0.01068399999999998
chr20-030391451-C-G	chr20	30391451	C	G	20713776	ExcessHet	0.49881	nfe	0.48656199999999944	67	134	0.49881
chr20-030391451-C-T	chr20	30391451	C	T	20713776	ExcessHet	0	none	0	0	134	1e-6
chr20-030393423-G-*	chr20	30393423	G	*	360909	ExcessHet	0	none	0	0	94	1e-6
chr20-030393423-G-C	chr20	30393423	G	C	360909	ExcessHet	0.14279	eas	0.153542	32	94	0.153542
chr20-030393423-G-T	chr20	30393423	G	T	360909	ExcessHet	0	none	9e-6	0	94	9e-6
chr20-030393436-C-A	chr20	30393436	C	A	36493	ExcessHet	0.003674	eas	0.028524	5	102	0.028524
chr20-030393436-C-T	chr20	30393436	C	T	36493	ExcessHet	0	none	9e-6	0	102	9e-6
chr20-030393449-T-C	chr20	30393449	T	C	6940	VQSRTrancheSNP99.95to100.00	2.377e-5	eas	0.005879	1	128	0.005879
chr20-030393450-G-A	chr20	30393450	G	A	6997	VQSRTrancheSNP99.95to100.00	2.391e-5	eas	0.005827	1	126	0.005827
chr20-030393450-G-T	chr20	30393450	G	T	6997	VQSRTrancheSNP99.95to100.00	0	none	9e-6	0	126	9e-6
chr20-030393452-C-G	chr20	30393452	C	G	53199	ExcessHet	0	none	9e-6	0	114	9e-6
chr20-030393452-C-T	chr20	30393452	C	T	53199	ExcessHet	9.3735e-4	eas	0.03613100000000001	10	114	0.03613100000000001
chr20-030393460-T-G	chr20	30393460	T	G	71751	ExcessHet	0.0019658	eas	0.04303600000000001	16	98	0.04303600000000001
chr20-030393482-G-A	chr20	30393482	G	A	1099572	ExcessHet	0.16473	eas	0.217983	64	130	0.217983
chr20-030393488-G-A	chr20	30393488	G	A	1492142	ExcessHet	0.28897	eas	0.24031500000000003	64	130	0.28897
chr20-030393549-AG-A	chr20	30393549	AG	A	13126.97	VQSRTrancheINDEL99.50to99.90	1.4093e-4	eas	0.00815599999999999	2	128	0.00815599999999999
chr20-030393553-G-GA	chr20	30393553	G	GA	175678.97	ExcessHet	0.0014103	eas	0.076615	9	122	0.076615
chr20-030393560-G-A	chr20	30393560	G	A	111994	ExcessHet	0	none	0	0	128	1e-6
chr20-030393560-G-C	chr20	30393560	G	C	111994	ExcessHet	0.016976	afr	0.03271400000000001	4	128	0.03271400000000001
chr20-030393560-G-T	chr20	30393560	G	T	111994	ExcessHet	9.15e-5	sas	9e-6	0	128	9.15e-5
chr20-030393585-T-C	chr20	30393585	T	C	2082420	ExcessHet	0.2287	afr	0.102129	16	134	0.2287
chr20-030393587-A-G	chr20	30393587	A	G	3076	VQSRTrancheSNP99.80to99.90	1.5685e-4	amr	0.00181699999999999	0	132	0.00181699999999999
chr20-030393595-C-T	chr20	30393595	C	T	16862576	ExcessHet	0.49509	nfe	0.4861289999999994	67	134	0.49509
chr20-030393659-A-T	chr20	30393659	A	T	14416151	ExcessHet	0.41509	eas	0.451401	67	134	0.451401
chr20-030393665-C-A	chr20	30393665	C	A	13190437	ExcessHet	0.41561	eas	0.450968	67	134	0.450968
chr20-030393685-A-C	chr20	30393685	A	C	3787033	ExcessHet	0.35801	eas	0.4188709999999996	67	134	0.4188709999999996
chr20-030393691-C-A	chr20	30393691	C	A	6808	VQSRTrancheSNP99.90to99.95	6.389e-5	mid	0.005081	0	128	0.005081
chr20-030393747-T-G	chr20	30393747	T	G	4414	VQSRTrancheSNP99.90to99.95	4.1598e-4	afr	0.003043	1	132	0.003043
chr20-030393755-C-T	chr20	30393755	C	T	6719341	ExcessHet	0.48119	eas	0.452699	67	134	0.48119
chr20-030393796-AT-A	chr20	30393796	AT	A	3377	VQSRTrancheINDEL97.00to99.00	7.8008e-4	nfe	0.00204	0	132	0.00204
chr20-030393796-AT-TT	chr20	30393796	AT	TT	3377	VQSRTrancheINDEL97.00to99.00	0	none	3.6999999999999985e-5	0	132	3.6999999999999985e-5
chr20-030393801-TA-AA	chr20	30393801	TA	AA	68176	ExcessHet	0	none	0.03928900000000001	2	130	0.03928900000000001
chr20-030393801-TA-T	chr20	30393801	TA	T	68176	ExcessHet	1.26e-6	nfe	9e-6	0	130	9e-6
chr20-030393812-C-T	chr20	30393812	C	T	8953972	ExcessHet	0.49858	nfe	0.4915939999999994	67	134	0.49858
chr20-030393815-A-G	chr20	30393815	A	G	150697	ExcessHet	0.049488	afr	0.070524	9	116	0.070524
chr20-030393822-A-C	chr20	30393822	A	C	92892	ExcessHet	0.029632	nfe	0.05475100000000002	3	120	0.05475100000000002
chr20-030393876-C-T	chr20	30393876	C	T	28916	VQSRTrancheSNP99.90to99.95	0.0039023	nfe	0.01561299999999999	1	124	0.01561299999999999
chr20-030393886-C-A	chr20	30393886	C	A	221106	ExcessHet	1.543e-5	nfe	4.950000000000003e-4	0	80	4.950000000000003e-4
chr20-030393886-C-G	chr20	30393886	C	G	221106	ExcessHet	0.064771	eas	0.10232800000000002	17	80	0.10232800000000002
chr20-030393886-C-T	chr20	30393886	C	T	221106	ExcessHet	6.64e-6	nfe	0	0	80	6.64e-6
chr20-030396825-A-G	chr20	30396825	A	G	261084	PASS	0.027779	nfe	0.016563	3	130	0.027779
chr20-030397809-G-A	chr20	30397809	G	A	443	VQSRTrancheSNP99.90to99.95	7.765e-5	amr	0	1	98	7.765e-5
chr20-030397810-C-A	chr20	30397810	C	A	14361	VQSRTrancheSNP99.90to99.95	0.0056057	afr	0.007729	1	72	0.007729
chr20-030397811-A-G	chr20	30397811	A	G	643063	VQSRTrancheSNP99.80to99.90	0.21606	amr	0.109097	8	56	0.21606
chr20-030397811-A-T	chr20	30397811	A	T	643063	VQSRTrancheSNP99.80to99.90	0	none	0	0	56	1e-6
chr20-030397888-G-A	chr20	30397888	G	A	4079159	VQSRTrancheSNP99.80to99.90	0.67274	afr	0.46509299999999937	66	126	0.67274
chr20-030397893-CAG-AAG	chr20	30397893	CAG	AAG	13821	VQSRTrancheINDEL97.00to99.00	0	none	9e-6	0	128	9e-6
chr20-030397893-CAG-C	chr20	30397893	CAG	C	13821	VQSRTrancheINDEL97.00to99.00	5.7302e-4	amr	0.00828599999999999	0	128	0.00828599999999999
chr20-030397893-CAG-GAG	chr20	30397893	CAG	GAG	13821	VQSRTrancheINDEL97.00to99.00	0	none	0	0	128	1e-6
chr20-030397916-G-*	chr20	30397916	G	*	7908	VQSRTrancheSNP99.80to99.90	0	none	9e-6	0	134	9e-6
chr20-030397916-G-T	chr20	30397916	G	T	7908	VQSRTrancheSNP99.80to99.90	0.010791	afr	6.100000000000004e-4	1	134	0.010791
chr20-030397917-A-*	chr20	30397917	A	*	283091	ExcessHet	0	none	0	0	96	1e-6
chr20-030397917-A-G	chr20	30397917	A	G	283091	ExcessHet	0.15019	amr	0.15583700000000003	6	96	0.15583700000000003
chr20-030397956-A-G	chr20	30397956	A	G	20083	PASS	0.0011151	amr	0.01535099999999999	0	126	0.01535099999999999
chr20-030397965-A-C	chr20	30397965	A	C	255006	VQSRTrancheSNP99.80to99.90	0.03075	mid	0.024756	6	134	0.03075
chr20-030397986-G-C	chr20	30397986	G	C	65889	ExcessHet	0.0027295	afr	0.02917100000000002	2	116	0.02917100000000002
chr20-030398033-C-*	chr20	30398033	C	*	2391239	ExcessHet	0	none	4.720000000000004e-4	0	84	4.720000000000004e-4
chr20-030398033-C-A	chr20	30398033	C	A	2391239	ExcessHet	7e-7	nfe	0	0	84	1e-6
chr20-030398033-C-T	chr20	30398033	C	T	2391239	ExcessHet	0.3862	amr	0.29813399999999984	20	84	0.3862
chr20-030398038-C-*	chr20	30398038	C	*	2371848	ExcessHet	0	none	7.099999999999998e-5	0	86	7.099999999999998e-5
chr20-030398038-C-A	chr20	30398038	C	A	2371848	ExcessHet	0.37402	amr	0.29801499999999986	22	86	0.37402
chr20-030398039-T-*	chr20	30398039	T	*	2396280	ExcessHet	0	none	7.099999999999998e-5	0	90	7.099999999999998e-5
chr20-030398039-T-C	chr20	30398039	T	C	2396280	ExcessHet	0	none	0	0	90	1e-6
chr20-030398039-T-G	chr20	30398039	T	G	2396280	ExcessHet	0.37334	amr	0.2983439999999999	22	90	0.37334
chr20-030398039-T-TTAG	chr20	30398039	T	TTAG	2396280	ExcessHet	1.0296e-4	amr	5.870000000000005e-4	0	90	5.870000000000005e-4
chr20-030398043-C-*	chr20	30398043	C	*	28423	PASS	0	none	7.099999999999998e-5	0	128	7.099999999999998e-5
chr20-030398043-C-A	chr20	30398043	C	A	28423	PASS	0	none	0	0	128	1e-6
chr20-030398043-C-T	chr20	30398043	C	T	28423	PASS	9.1048e-4	afr	0.016694	3	128	0.016694
chr20-030398050-CTATT-ATATT	chr20	30398050	CTATT	ATATT	806431	ExcessHet	0	none	0	0	120	1e-6
chr20-030398050-CTATT-C	chr20	30398050	CTATT	C	806431	ExcessHet	0.082535	amr	0.211939	13	120	0.211939
chr20-030398052-A-*	chr20	30398052	A	*	277	VQSRTrancheSNP99.80to99.90	0	none	0.21190400000000004	13	114	0.21190400000000004
chr20-030398052-A-G	chr20	30398052	A	G	277	VQSRTrancheSNP99.80to99.90	8.7e-7	nfe	0	0	114	1e-6
chr20-030398053-T-*	chr20	30398053	T	*	773	PASS	0	none	0.21187700000000004	13	114	0.21187700000000004
chr20-030398053-T-G	chr20	30398053	T	G	773	PASS	0	none	0	0	114	1e-6
chr20-030398085-T-A	chr20	30398085	T	A	217731	ExcessHet	0	none	0	0	104	1e-6
chr20-030398085-T-C	chr20	30398085	T	C	217731	ExcessHet	0.081351	amr	0.10902500000000002	2	104	0.10902500000000002
chr20-030398151-TATTTATA-CATTTATA	chr20	30398151	TATTTATA	CATTTATA	5113	VQSRTrancheINDEL99.00to99.50	0	none	0	0	128	1e-6
chr20-030398151-TATTTATA-T	chr20	30398151	TATTTATA	T	5113	VQSRTrancheINDEL99.00to99.50	4.694e-4	afr	0.002289	3	128	0.002289
chr20-030398154-T-*	chr20	30398154	T	*	251	VQSRTrancheSNP99.70to99.80	0	none	0.002289	3	118	0.002289
chr20-030398154-T-A	chr20	30398154	T	A	251	VQSRTrancheSNP99.70to99.80	0	none	0	0	118	1e-6
chr20-030398156-A-*	chr20	30398156	A	*	20045	VQSRTrancheSNP99.80to99.90	0	none	0.002262	3	94	0.002262
chr20-030398156-A-C	chr20	30398156	A	C	20045	VQSRTrancheSNP99.80to99.90	0.1701	mid	0.01255599999999999	1	94	0.1701
chr20-030398163-A-C	chr20	30398163	A	C	4955	VQSRTrancheSNP99.70to99.80	8.6218e-4	afr	0.002288	3	116	0.002288
chr20-030399168-TATATGGCATGTTTTAC-CATATGGCATGTTTTAC	chr20	30399168	TATATGGCATGTTTTAC	CATATGGCATGTTTTAC	29457	VQSRTrancheINDEL99.50to99.90	0	none	0.02134300000000001	0	0	0.02134300000000001
chr20-030399168-TATATGGCATGTTTTAC-T	chr20	30399168	TATATGGCATGTTTTAC	T	29457	VQSRTrancheINDEL99.50to99.90	1.735e-5	amr	1.27e-4	0	0	1.27e-4
chr20-030399170-T-*	chr20	30399170	T	*	86	VQSRTrancheSNP99.80to99.90	0	none	1.27e-4	0	0	1.27e-4
chr20-030399170-T-C	chr20	30399170	T	C	86	VQSRTrancheSNP99.80to99.90	0	none	9e-6	0	0	9e-6
chr20-030399171-AT-*	chr20	30399171	AT	*	2866835	ExcessHet	0	none	1.27e-4	0	0	1.27e-4
chr20-030399171-AT-A	chr20	30399171	AT	A	2866835	ExcessHet	0.38917	sas	0.237076	0	0	0.38917
chr20-030399171-AT-AGATT	chr20	30399171	AT	AGATT	2866835	ExcessHet	0	none	9e-6	0	0	9e-6
chr20-030399171-AT-GT	chr20	30399171	AT	GT	2866835	ExcessHet	0	none	2.2000000000000003e-5	0	0	2.2000000000000003e-5
chr20-030399173-GGC-*	chr20	30399173	GGC	*	2886959.97	ExcessHet	0	none	1.27e-4	0	0	1.27e-4
chr20-030399173-GGC-G	chr20	30399173	GGC	G	2886959.97	ExcessHet	0.39091	sas	0.237049	0	0	0.39091
chr20-030399177-T-*	chr20	30399177	T	*	3062126	ExcessHet	0	none	1.27e-4	0	0	1.27e-4
chr20-030399177-T-C	chr20	30399177	T	C	3062126	ExcessHet	0	none	0	0	0	1e-6
chr20-030399177-T-TTA	chr20	30399177	T	TTA	3062126	ExcessHet	0.39879	eas	0.236941	0	0	0.39879
chr20-030399178-G-*	chr20	30399178	G	*	3062824	ExcessHet	0	none	1.27e-4	0	0	1.27e-4
chr20-030399178-G-A	chr20	30399178	G	A	3062824	ExcessHet	0.39477	eas	0.237156	0	0	0.39477
chr20-030399182-T-*	chr20	30399182	T	*	220	VQSRTrancheINDEL99.50to99.90	0	none	1.27e-4	0	0	1.27e-4
chr20-030399182-T-C	chr20	30399182	T	C	220	VQSRTrancheINDEL99.50to99.90	0	none	0	0	0	1e-6
chr20-030399182-T-TACATAGA	chr20	30399182	T	TACATAGA	220	VQSRTrancheINDEL99.50to99.90	0	none	0	0	0	1e-6
chr20-030399290-GTTT-ATTT	chr20	30399290	GTTT	ATTT	4730833	ExcessHet	0	none	0	0	2	1e-6
chr20-030399290-GTTT-G	chr20	30399290	GTTT	G	4730833	ExcessHet	0.47346	nfe	0.3103069999999997	0	2	0.47346
chr20-030399290-GTTT-GT	chr20	30399290	GTTT	GT	4730833	ExcessHet	0	none	8.9e-5	0	2	8.9e-5
chr20-030399290-GTTT-GTT	chr20	30399290	GTTT	GTT	4730833	ExcessHet	0	none	3.590000000000004e-4	0	2	3.590000000000004e-4
chr20-030399290-GTTT-GTTTT	chr20	30399290	GTTT	GTTTT	4730833	ExcessHet	0	none	0.00846499999999998	1	2	0.00846499999999998
chr20-030399290-GTTT-GTTTTT	chr20	30399290	GTTT	GTTTTT	4730833	ExcessHet	0	none	8.9e-5	0	2	8.9e-5
chr20-030399290-GTTT-GTTTTTT	chr20	30399290	GTTT	GTTTTTT	4730833	ExcessHet	0	none	0	0	2	1e-6
chr20-030399290-GTTT-TTTT	chr20	30399290	GTTT	TTTT	4730833	ExcessHet	0	none	0	0	2	1e-6
chr20-030399315-C-A	chr20	30399315	C	A	42	VQSRTrancheSNP99.90to99.95	0	none	5.2999999999999994e-5	0	0	5.2999999999999994e-5
chr20-030550231-G-A	chr20	30550231	G	A	11821499	VQSRTrancheSNP99.80to99.90	0.68241	eas	0.4816929999999994	75	134	0.68241
chr20-030550275-C-A	chr20	30550275	C	A	644	VQSRTrancheSNP99.80to99.90	2.63e-6	nfe	0	1	134	2.63e-6
chr20-030550603-A-C	chr20	30550603	A	C	57008	PASS	0.014186	afr	0.00169399999999999	1	134	0.014186
chr20-030550637-C-A	chr20	30550637	C	A	2987465	PASS	7.35e-6	nfe	5.2999999999999994e-5	0	134	5.2999999999999994e-5
chr20-030550637-C-T	chr20	30550637	C	T	2987465	PASS	0.14642	afr	0.10473500000000002	11	134	0.14642
chr20-030551197-C-G	chr20	30551197	C	G	1772983	PASS	0.076443	nfe	0.055921	12	134	0.076443
chr20-030551382-G-A	chr20	30551382	G	A	24666023	VQSRTrancheSNP99.80to99.90	0.99128	eas	0.8343640000000003	115	134	0.99128
chr20-030551473-G-A	chr20	30551473	G	A	251191	VQSRTrancheSNP99.90to99.95	0.041796	nfe	0.02406700000000001	2	134	0.041796
chr20-030551473-G-C	chr20	30551473	G	C	251191	VQSRTrancheSNP99.90to99.95	8.511e-5	sas	3.6999999999999985e-5	0	134	8.511e-5
chr20-030551501-C-CAA	chr20	30551501	C	CAA	12337978	VQSRTrancheINDEL97.00to99.00	0	none	0	0	134	1e-6
chr20-030551501-C-CAG	chr20	30551501	C	CAG	12337978	VQSRTrancheINDEL97.00to99.00	0.89485	afr	0.7849020000000001	115	134	0.89485
chr20-030551501-C-G	chr20	30551501	C	G	12337978	VQSRTrancheINDEL97.00to99.00	3.899e-5	nfe	9e-6	0	134	3.899e-5
chr20-030551617-G-A	chr20	30551617	G	A	1395508	PASS	0.26985	nfe	0.206478	43	122	0.26985
chr20-030663169-A-C	chr20	30663169	A	C	122674	PASS	0	none	9e-6	0	0	9e-6
chr20-030663169-A-T	chr20	30663169	A	T	122674	PASS	0.29624	afr	0.058088	0	0	0.29624
chr20-030663219-A-G	chr20	30663219	A	G	40	PASS	0	none	9e-6	0	0	9e-6
chr20-030664610-G-A	chr20	30664610	G	A	244398	PASS	0.037339	mid	0.03391200000000002	5	130	0.037339
chr20-030664654-A-C	chr20	30664654	A	C	9161	PASS	0.0011217	mid	8.920000000000005e-4	1	130	0.0011217
chr20-030664654-A-G	chr20	30664654	A	G	9161	PASS	0	none	0	0	130	1e-6
chr20-030664698-A-G	chr20	30664698	A	G	36310	VQSRTrancheSNP99.90to99.95	0.068874	mid	0.01191199999999999	1	124	0.068874
chr20-030664698-A-T	chr20	30664698	A	T	36310	VQSRTrancheSNP99.90to99.95	0	none	0	0	124	1e-6
chr20-030664699-T-C	chr20	30664699	T	C	6346	VQSRTrancheSNP99.70to99.80	4.2313e-4	mid	5.41e-4	0	128	5.41e-4
chr20-030664701-C-T	chr20	30664701	C	T	210412	ExcessHet	0.10491	mid	0.106382	19	100	0.106382
chr20-030664713-G-A	chr20	30664713	G	A	15112	VQSRTrancheSNP99.90to99.95	0.0029232	nfe	0.002114	1	124	0.0029232
chr20-030664713-G-T	chr20	30664713	G	T	15112	VQSRTrancheSNP99.90to99.95	8.9e-7	nfe	0	0	124	1e-6
chr20-030664719-G-A	chr20	30664719	G	A	30610	VQSRTrancheSNP99.80to99.90	0.033108	mid	0.01183099999999999	0	116	0.033108
chr20-030664719-G-T	chr20	30664719	G	T	30610	VQSRTrancheSNP99.80to99.90	0	none	9e-6	0	116	9e-6
chr20-030664724-T-A	chr20	30664724	T	A	195299	ExcessHet	0.066815	eas	0.12215800000000002	17	88	0.12215800000000002
chr20-030664740-C-A	chr20	30664740	C	A	659639	VQSRTrancheSNP99.80to99.90	0	none	0	0	116	1e-6
chr20-030664740-C-T	chr20	30664740	C	T	659639	VQSRTrancheSNP99.80to99.90	0.12358	afr	0.091427	14	116	0.12358
chr20-030664742-A-G	chr20	30664742	A	G	162118	ExcessHet	0.065511	nfe	0.106382	4	72	0.106382
chr20-030664757-A-G	chr20	30664757	A	G	3363711	PASS	0.45327	sas	0.35991199999999995	34	106	0.45327
chr20-030664829-ATAACC-A	chr20	30664829	ATAACC	A	237874.97	ExcessHet	0.077869	sas	0.07620500000000001	13	92	0.077869
chr20-030664830-TA-*	chr20	30664830	TA	*	31	VQSRTrancheINDEL97.00to99.00	0	none	0.076143	13	62	0.076143
chr20-030664830-TA-AA	chr20	30664830	TA	AA	31	VQSRTrancheINDEL97.00to99.00	0	none	0	0	62	1e-6
chr20-030664830-TA-T	chr20	30664830	TA	T	31	VQSRTrancheINDEL97.00to99.00	0	none	0	0	62	1e-6
chr20-030664832-ACC-*	chr20	30664832	ACC	*	2354	VQSRTrancheINDEL99.50to99.90	0	none	0.076143	13	62	0.076143
chr20-030664832-ACC-A	chr20	30664832	ACC	A	2354	VQSRTrancheINDEL99.50to99.90	0.0020525	sas	6.320000000000003e-4	0	62	0.0020525
chr20-030664832-ACC-CCC	chr20	30664832	ACC	CCC	2354	VQSRTrancheINDEL99.50to99.90	0	none	0	0	62	1e-6
chr20-030664834-C-*	chr20	30664834	C	*	4524	PASS	0	none	0.076834	13	60	0.076834
chr20-030664834-C-A	chr20	30664834	C	A	4524	PASS	0.0050152	eas	9e-6	0	60	0.0050152
chr20-030664834-C-G	chr20	30664834	C	G	4524	PASS	0.021895	afr	5.170000000000003e-4	0	60	0.021895
chr20-030664843-G-*	chr20	30664843	G	*	225719	ExcessHet	0	none	0	0	54	1e-6
chr20-030664843-G-A	chr20	30664843	G	A	225719	ExcessHet	0.13404	sas	0.07503000000000001	12	54	0.13404
chr20-030664843-G-T	chr20	30664843	G	T	225719	ExcessHet	0.0012773	sas	9e-6	0	54	0.0012773
chr20-030664887-A-T	chr20	30664887	A	T	85167	ExcessHet	0.076853	eas	0.04655200000000002	7	34	0.076853
chr20-030665538-G-T	chr20	30665538	G	T	2569688	PASS	0.55384	eas	0.2688309999999998	0	0	0.55384
chr20-030673056-A-*	chr20	30673056	A	*	1849873	PASS	0	none	3.3700000000000044e-4	0	16	3.3700000000000044e-4
chr20-030673056-A-C	chr20	30673056	A	C	1849873	PASS	0	none	0	0	16	1e-6
chr20-030673056-A-G	chr20	30673056	A	G	1849873	PASS	0	none	0	0	16	1e-6
chr20-030673056-A-T	chr20	30673056	A	T	1849873	PASS	0.53594	afr	0.23968000000000003	5	16	0.53594
chr20-030673242-T-A	chr20	30673242	T	A	222803	PASS	0.043816	nfe	0.029797	0	4	0.043816
chr20-030673327-A-G	chr20	30673327	A	G	1380571	PASS	0.52379	eas	0.2902169999999995	0	0	0.52379
chr20-030681786-A-G	chr20	30681786	A	G	104	VQSRTrancheSNP99.90to99.95	1.172e-5	nfe	0	1	130	1.172e-5
chr20-030682342-T-C	chr20	30682342	T	C	803516	PASS	0.032464	nfe	0.022162	6	134	0.032464
chr20-030682610-T-G	chr20	30682610	T	G	2266506	PASS	0.16389	afr	0.09337700000000004	15	134	0.16389
chr20-030682633-G-A	chr20	30682633	G	A	9371013	PASS	0.56002	eas	0.3809159999999997	50	134	0.56002
chr20-030682642-GT-*	chr20	30682642	GT	*	717074.97	VQSRTrancheINDEL99.90to99.95	0	none	0	0	134	1e-6
chr20-030682642-GT-G	chr20	30682642	GT	G	717074.97	VQSRTrancheINDEL99.90to99.95	3.559e-5	eas	5.2999999999999994e-5	0	134	5.2999999999999994e-5
chr20-030682642-GT-GTT	chr20	30682642	GT	GTT	717074.97	VQSRTrancheINDEL99.90to99.95	0	none	0.038148	5	134	0.038148
chr20-030682642-GT-GTTT	chr20	30682642	GT	GTTT	717074.97	VQSRTrancheINDEL99.90to99.95	0	none	0	0	134	1e-6
chr20-030682901-A-*	chr20	30682901	A	*	416639	PASS	0	none	0	0	134	1e-6
chr20-030682901-A-G	chr20	30682901	A	G	416639	PASS	0.044765	nfe	0.03404900000000002	5	134	0.044765
chr20-030682903-G-*	chr20	30682903	G	*	1116642	PASS	0	none	0	0	134	1e-6
chr20-030682903-G-A	chr20	30682903	G	A	1116642	PASS	3.5252e-4	amr	3.6999999999999985e-5	0	134	3.5252e-4
chr20-030682903-G-T	chr20	30682903	G	T	1116642	PASS	0.24323	amr	0.095927	9	134	0.24323
chr20-030685483-CAAAAAAA-AAAAAAAA	chr20	30685483	CAAAAAAA	AAAAAAAA	2251164	PASS	0	none	6.999999999999998e-5	0	6	6.999999999999998e-5
chr20-030685483-CAAAAAAA-C	chr20	30685483	CAAAAAAA	C	2251164	PASS	2.143e-5	sas	0	0	6	2.143e-5
chr20-030685483-CAAAAAAA-CA	chr20	30685483	CAAAAAAA	CA	2251164	PASS	0	none	1.0699999999999996e-4	0	6	1.0699999999999996e-4
chr20-030685483-CAAAAAAA-CAA	chr20	30685483	CAAAAAAA	CAA	2251164	PASS	0	none	1.87e-4	0	6	1.87e-4
chr20-030685483-CAAAAAAA-CAAA	chr20	30685483	CAAAAAAA	CAAA	2251164	PASS	0	none	5.850000000000005e-4	0	6	5.850000000000005e-4
chr20-030685483-CAAAAAAA-CAAAA	chr20	30685483	CAAAAAAA	CAAAA	2251164	PASS	0	none	0.00136999999999999	0	6	0.00136999999999999
chr20-030685483-CAAAAAAA-CAAAAA	chr20	30685483	CAAAAAAA	CAAAAA	2251164	PASS	0	none	0.004248	0	6	0.004248
chr20-030685483-CAAAAAAA-CAAAAAA	chr20	30685483	CAAAAAAA	CAAAAAA	2251164	PASS	0	none	0.01357199999999999	0	6	0.01357199999999999
chr20-030685483-CAAAAAAA-CAAAAAAAA	chr20	30685483	CAAAAAAA	CAAAAAAAA	2251164	PASS	0	none	0.074024	3	6	0.074024
chr20-030685483-CAAAAAAA-CAAAAAAAAA	chr20	30685483	CAAAAAAA	CAAAAAAAAA	2251164	PASS	0	none	0.150734	2	6	0.150734
chr20-030685483-CAAAAAAA-CAAAAAAAAAA	chr20	30685483	CAAAAAAA	CAAAAAAAAAA	2251164	PASS	0	none	0.112966	0	6	0.112966
chr20-030685483-CAAAAAAA-CAAAAAAAAAAA	chr20	30685483	CAAAAAAA	CAAAAAAAAAAA	2251164	PASS	0	none	0.058498	1	6	0.058498
chr20-030685483-CAAAAAAA-CAAAAAAAAAAAA	chr20	30685483	CAAAAAAA	CAAAAAAAAAAAA	2251164	PASS	0	none	0.02348300000000002	0	6	0.02348300000000002
chr20-030685483-CAAAAAAA-CAAAAAAAAAAAAA	chr20	30685483	CAAAAAAA	CAAAAAAAAAAAAA	2251164	PASS	0	none	0.006786	0	6	0.006786
chr20-030685483-CAAAAAAA-CAAAAAAAAAAAAAA	chr20	30685483	CAAAAAAA	CAAAAAAAAAAAAAA	2251164	PASS	0	none	0.001959	0	6	0.001959
chr20-030685483-CAAAAAAA-CAAAAAAAAAAAAAAA	chr20	30685483	CAAAAAAA	CAAAAAAAAAAAAAAA	2251164	PASS	0	none	0.00117599999999999	0	6	0.00117599999999999
chr20-030685483-CAAAAAAA-CAAAAAAAAAAAAAAAA	chr20	30685483	CAAAAAAA	CAAAAAAAAAAAAAAAA	2251164	PASS	0	none	4.710000000000004e-4	0	6	4.710000000000004e-4
chr20-030685483-CAAAAAAA-CAAAAAAAAAAAAAAAAA	chr20	30685483	CAAAAAAA	CAAAAAAAAAAAAAAAAA	2251164	PASS	0	none	1.0699999999999996e-4	0	6	1.0699999999999996e-4
chr20-030685483-CAAAAAAA-CAAAAAAAAAAAAAAAAAA	chr20	30685483	CAAAAAAA	CAAAAAAAAAAAAAAAAAA	2251164	PASS	0	none	1.6699999999999994e-4	0	6	1.6699999999999994e-4
chr20-030685483-CAAAAAAA-CAAAAAAAAAAAAAAAAAAA	chr20	30685483	CAAAAAAA	CAAAAAAAAAAAAAAAAAAA	2251164	PASS	0	none	6.999999999999998e-5	0	6	6.999999999999998e-5
chr20-030685483-CAAAAAAA-CAAAAAAAAAAAAAAAAAAAAAAAA	chr20	30685483	CAAAAAAA	CAAAAAAAAAAAAAAAAAAAAAAAA	2251164	PASS	0	none	0	0	6	1e-6
chr20-030685495-A-AAAAC	chr20	30685495	A	AAAAC	4760	PASS	0	none	0	0	98	1e-6
chr20-030685495-A-AAAC	chr20	30685495	A	AAAC	4760	PASS	4.09e-6	nfe	2.2000000000000003e-5	0	98	2.2000000000000003e-5
chr20-030685495-A-AAC	chr20	30685495	A	AAC	4760	PASS	2.289e-4	afr	9e-6	0	98	2.289e-4
chr20-030685495-A-AC	chr20	30685495	A	AC	4760	PASS	0.0082853	afr	3.3800000000000046e-4	0	98	0.0082853
chr20-030685495-A-C	chr20	30685495	A	C	4760	PASS	7.822e-5	amr	2.2000000000000003e-5	0	98	7.822e-5
chr20-030685504-C-*	chr20	30685504	C	*	42329	PASS	0	none	4.480000000000004e-4	0	18	4.480000000000004e-4
chr20-030685504-C-A	chr20	30685504	C	A	42329	PASS	0.31645	amr	0.02140600000000001	0	18	0.31645
chr20-030685504-C-G	chr20	30685504	C	G	42329	PASS	0	none	0	0	18	1e-6
chr20-030685632-T-C	chr20	30685632	T	C	691518	PASS	0.24765	afr	0.092107	14	120	0.24765
chr20-030689628-A-C	chr20	30689628	A	C	195645	PASS	0.074634	nfe	0.04059900000000002	9	110	0.074634
chr20-030689703-CAA-AAA	chr20	30689703	CAA	AAA	212187	ExcessHet	0	none	1.0799999999999996e-4	0	114	1.0799999999999996e-4
chr20-030689703-CAA-C	chr20	30689703	CAA	C	212187	ExcessHet	1.505e-5	sas	3.6000000000000035e-4	0	114	3.6000000000000035e-4
chr20-030689703-CAA-CA	chr20	30689703	CAA	CA	212187	ExcessHet	0	none	0.027393	3	114	0.027393
chr20-030689703-CAA-CAAA	chr20	30689703	CAA	CAAA	212187	ExcessHet	0	none	0.08155500000000002	13	114	0.08155500000000002
chr20-030689703-CAA-CAAAA	chr20	30689703	CAA	CAAAA	212187	ExcessHet	0	none	0.002538	0	114	0.002538
chr20-030689703-CAA-CAAAAA	chr20	30689703	CAA	CAAAAA	212187	ExcessHet	0	none	1.27e-4	0	114	1.27e-4
chr20-030689769-T-C	chr20	30689769	T	C	562110	PASS	0.083794	nfe	0.06675600000000002	15	134	0.083794
chr20-030689769-T-G	chr20	30689769	T	G	562110	PASS	0	none	0	0	134	1e-6
chr20-030689833-C-*	chr20	30689833	C	*	177	PASS	0	none	0	0	134	1e-6
chr20-030689833-C-T	chr20	30689833	C	T	177	PASS	2.34e-6	nfe	0	1	134	2.34e-6
chr20-030689889-AAAAT-A	chr20	30689889	AAAAT	A	353693.97	PASS	0.044155	nfe	0.03390700000000002	5	124	0.044155
chr20-030695716-T-C	chr20	30695716	T	C	3355539	PASS	0.2411	afr	0.101216	15	134	0.2411
chr20-030695820-C-T	chr20	30695820	C	T	197614	VQSRTrancheSNP99.90to99.95	0.06393	afr	0.005673	1	134	0.06393
chr20-030695918-T-A	chr20	30695918	T	A	22134260	PASS	0.56033	eas	0.3796179999999997	50	134	0.56033
chr20-030698661-G-C	chr20	30698661	G	C	6699	VQSRTrancheSNP99.80to99.90	1.0789e-4	nfe	9e-6	1	128	1.0789e-4
chr20-030698661-G-T	chr20	30698661	G	T	6699	VQSRTrancheSNP99.80to99.90	7.231e-5	nfe	1.27e-4	0	128	1.27e-4
chr20-030698688-A-G	chr20	30698688	A	G	25893581	PASS	0.99752	nfe	0.9808930000000008	132	132	0.99752
chr20-030698727-G-A	chr20	30698727	G	A	60733	VQSRTrancheSNP99.80to99.90	0.050914	afr	0.003119	1	132	0.050914
chr20-030698727-G-T	chr20	30698727	G	T	60733	VQSRTrancheSNP99.80to99.90	0	none	9e-6	0	132	9e-6
chr20-030698836-G-T	chr20	30698836	G	T	3042722	VQSRTrancheSNP99.90to99.95	0.23252	eas	0.151924	16	132	0.23252
chr20-030698944-C-T	chr20	30698944	C	T	2144110	VQSRTrancheSNP99.80to99.90	0.23176	eas	0.149808	16	128	0.23176
chr20-030702796-A-T	chr20	30702796	A	T	808258	PASS	0.22061	afr	0.06252400000000001	3	54	0.22061
chr20-030702918-G-A	chr20	30702918	G	A	132139	ExcessHet	0.015879	nfe	0.03030800000000001	0	14	0.03030800000000001
chr20-030702940-CA-*	chr20	30702940	CA	*	2048	VQSRTrancheINDEL99.50to99.90	0	none	3.6999999999999985e-5	0	14	3.6999999999999985e-5
chr20-030702940-CA-C	chr20	30702940	CA	C	2048	VQSRTrancheINDEL99.50to99.90	0	none	0	1	14	1e-6
chr20-030702940-CA-CAA	chr20	30702940	CA	CAA	2048	VQSRTrancheINDEL99.50to99.90	0	none	2.2000000000000003e-5	0	14	2.2000000000000003e-5
chr20-030702940-CA-CAAAAAAAAAA	chr20	30702940	CA	CAAAAAAAAAA	2048	VQSRTrancheINDEL99.50to99.90	0	none	0	0	14	1e-6
chr20-030702940-CA-TA	chr20	30702940	CA	TA	2048	VQSRTrancheINDEL99.50to99.90	0	none	0	0	14	1e-6
chr20-030702970-G-C	chr20	30702970	G	C	311504	ExcessHet	0.12136	sas	0.04785200000000002	0	10	0.12136
chr20-030705498-T-*	chr20	30705498	T	*	981749	PASS	0	none	0	0	0	1e-6
chr20-030705498-T-A	chr20	30705498	T	A	981749	PASS	0.25446	amr	0.06437900000000002	0	0	0.25446
chr20-030714626-C-T	chr20	30714626	C	T	108	PASS	9.1e-7	nfe	0	1	116	1e-6
chr20-030714652-T-A	chr20	30714652	T	A	52764	PASS	0.032468	sas	0.005775	1	124	0.032468
chr20-030714752-T-G	chr20	30714752	T	G	1177297	PASS	0.2622	amr	0.099224	9	132	0.2622
chr20-030714778-C-T	chr20	30714778	C	T	488555	PASS	0.030949	mid	0.03261300000000001	5	134	0.03261300000000001
chr20-030714795-C-T	chr20	30714795	C	T	1517957	PASS	0.16083	eas	0.12616900000000003	15	130	0.16083
chr20-030714848-T-A	chr20	30714848	T	A	14438719	PASS	0	none	0	0	134	1e-6
chr20-030714848-T-C	chr20	30714848	T	C	14438719	PASS	0.99798	nfe	0.9634130000000006	134	134	0.99798
chr20-030714848-T-G	chr20	30714848	T	G	14438719	PASS	1.031e-5	sas	9e-6	0	134	1.031e-5
chr20-030720059-G-A	chr20	30720059	G	A	53029	PASS	0.0025586	nfe	9.160000000000004e-4	2	134	0.0025586
chr20-030720059-G-T	chr20	30720059	G	T	53029	PASS	0	none	9e-6	0	134	9e-6
chr20-030720182-CCATGT-C	chr20	30720182	CCATGT	C	37962.97	PASS	0.021831	afr	8.210000000000002e-4	1	134	0.021831
chr20-030720185-T-*	chr20	30720185	T	*	2366	PASS	0	none	8.210000000000002e-4	1	134	8.210000000000002e-4
chr20-030720185-T-A	chr20	30720185	T	A	2366	PASS	9.8e-7	nfe	9e-6	0	134	9e-6
chr20-030720185-T-C	chr20	30720185	T	C	2366	PASS	1.08e-5	nfe	0	0	134	1.08e-5
chr20-030720335-G-A	chr20	30720335	G	A	306122	ExcessHet	0.15581	nfe	0.05444800000000002	0	132	0.15581
chr20-030720335-G-T	chr20	30720335	G	T	306122	ExcessHet	0.0084664	mid	0.003753	0	132	0.0084664
chr20-030720339-G-C	chr20	30720339	G	C	200068	ExcessHet	0.16911	nfe	0.05583500000000001	0	130	0.16911
chr20-030720346-G-A	chr20	30720346	G	A	229032	ExcessHet	0.19974	nfe	0.05832400000000001	1	132	0.19974
chr20-030720351-T-C	chr20	30720351	T	C	155608	ExcessHet	0.075005	afr	0.04150500000000001	1	134	0.075005
chr20-030720369-A-G	chr20	30720369	A	G	86858	ExcessHet	0.11858	nfe	0.049506	0	132	0.11858
chr20-030720402-A-G	chr20	30720402	A	G	154886	ExcessHet	0.069236	afr	0.05975800000000001	2	126	0.069236
chr20-030720402-A-T	chr20	30720402	A	T	154886	ExcessHet	0	none	9e-6	0	126	9e-6
chr20-030720424-T-C	chr20	30720424	T	C	79038	VQSRTrancheSNP99.90to99.95	0.045787	afr	0.02698	0	130	0.045787
chr20-030723568-C-A	chr20	30723568	C	A	8423062	PASS	0.55985	eas	0.30196899999999993	35	134	0.55985
chr20-030723731-A-G	chr20	30723731	A	G	632443	PASS	0.019495	nfe	0.01196799999999999	3	134	0.019495
chr20-030723867-C-G	chr20	30723867	C	G	38442	PASS	0.001599	nfe	9.400000000000004e-4	1	134	0.001599
chr20-030723884-T-C	chr20	30723884	T	C	13984939	PASS	0.55959	eas	0.4092729999999995	50	134	0.55959
chr20-030723968-T-*	chr20	30723968	T	*	10942488	PASS	0	none	2.2000000000000003e-5	0	134	2.2000000000000003e-5
chr20-030723968-T-C	chr20	30723968	T	C	10942488	PASS	0.56361000000000006	eas	0.4046229999999994	50	134	0.56361000000000006
chr20-030816228-AACAGATCAGAGGCGAGAGGG-A	chr20	30816228	AACAGATCAGAGGCGAGAGGG	A	183084.97	PASS	0.46281	nfe	0.08036800000000002	0	0	0.46281
chr20-030816229-A-*	chr20	30816229	A	*	41	PASS	0	none	0.08036800000000002	0	0	0.08036800000000002
chr20-030816229-A-C	chr20	30816229	A	C	41	PASS	0	none	2.2000000000000003e-5	0	0	2.2000000000000003e-5
chr20-030816231-A-*	chr20	30816231	A	*	41	PASS	0	none	0.08036800000000002	0	0	0.08036800000000002
chr20-030816231-A-C	chr20	30816231	A	C	41	PASS	0	none	2.2000000000000003e-5	0	0	2.2000000000000003e-5
chr20-030816234-T-*	chr20	30816234	T	*	300	VQSRTrancheSNP99.80to99.90	0	none	0.08036800000000002	0	0	0.08036800000000002
chr20-030816234-T-A	chr20	30816234	T	A	300	VQSRTrancheSNP99.80to99.90	0	none	6.999999999999998e-5	0	0	6.999999999999998e-5
chr20-030816234-T-C	chr20	30816234	T	C	300	VQSRTrancheSNP99.80to99.90	0	none	0	0	0	1e-6
chr20-030816241-C-*	chr20	30816241	C	*	3258	VQSRTrancheSNP99.80to99.90	0	none	0.08029700000000002	0	0	0.08029700000000002
chr20-030816241-C-T	chr20	30816241	C	T	3258	VQSRTrancheSNP99.80to99.90	0	none	0.00161399999999999	0	0	0.00161399999999999
chr20-030816245-A-*	chr20	30816245	A	*	226674	VQSRTrancheSNP99.80to99.90	0	none	0.07882700000000001	0	0	0.07882700000000001
chr20-030816245-A-C	chr20	30816245	A	C	226674	VQSRTrancheSNP99.80to99.90	0.46295	nfe	0.091604	0	0	0.46295
chr20-030816245-A-T	chr20	30816245	A	T	226674	VQSRTrancheSNP99.80to99.90	0	none	3.6999999999999985e-5	0	0	3.6999999999999985e-5
chr20-030816248-G-*	chr20	30816248	G	*	40	VQSRTrancheSNP99.80to99.90	0	none	0.07088300000000003	0	0	0.07088300000000003
chr20-030816248-G-A	chr20	30816248	G	A	40	VQSRTrancheSNP99.80to99.90	0	none	0	0	0	1e-6
chr20-030816284-G-A	chr20	30816284	G	A	184810	PASS	0.39157	nfe	0.08413500000000002	0	0	0.39157
chr20-030816284-G-T	chr20	30816284	G	T	184810	PASS	0	none	9e-6	0	0	9e-6
chr20-030816296-C-*	chr20	30816296	C	*	187106	VQSRTrancheSNP99.80to99.90	0	none	0	0	0	1e-6
chr20-030816296-C-A	chr20	30816296	C	A	187106	VQSRTrancheSNP99.80to99.90	0.35548	nfe	0.08157000000000002	0	0	0.35548
chr20-030816296-C-T	chr20	30816296	C	T	187106	VQSRTrancheSNP99.80to99.90	0.060876	sas	0.01508799999999998	0	0	0.060876
chr20-030816307-G-A	chr20	30816307	G	A	482099	VQSRTrancheSNP99.80to99.90	0	none	2.2000000000000003e-5	0	0	2.2000000000000003e-5
chr20-030816307-G-C	chr20	30816307	G	C	482099	VQSRTrancheSNP99.80to99.90	0.43842	nfe	0.13687300000000002	0	0	0.43842
chr20-030816307-G-T	chr20	30816307	G	T	482099	VQSRTrancheSNP99.80to99.90	0.37995	nfe	0.103016	0	0	0.37995
chr20-030816322-C-A	chr20	30816322	C	A	179763	VQSRTrancheSNP99.80to99.90	0.027362	mid	0.016688	0	0	0.027362
chr20-030816322-C-T	chr20	30816322	C	T	179763	VQSRTrancheSNP99.80to99.90	0.31058	nfe	0.082719	0	0	0.31058
chr20-030816400-T-*	chr20	30816400	T	*	606768	PASS	0	none	8.9e-5	0	0	8.9e-5
chr20-030816400-T-A	chr20	30816400	T	A	606768	PASS	0	none	9e-6	0	0	9e-6
chr20-030816400-T-C	chr20	30816400	T	C	606768	PASS	0.56949	sas	0.285132	0	0	0.56949
chr20-031259408-T-C	chr20	31259408	T	C	5115090	PASS	0.72543	eas	0.47704099999999944	67	134	0.72543
chr20-031274066-C-A	chr20	31274066	C	A	18885	PASS	5.23e-6	nfe	0	0	132	5.23e-6
chr20-031274066-C-T	chr20	31274066	C	T	18885	PASS	0.04178	afr	0.00269	1	132	0.04178
chr20-031274078-T-A	chr20	31274078	T	A	15174	PASS	0	none	0	0	134	1e-6
chr20-031274078-T-C	chr20	31274078	T	C	15174	PASS	0.03972	afr	0.002015	1	134	0.03972
chr20-031274100-TG-GG	chr20	31274100	TG	GG	6726395	PASS	0	none	0.8009370000000007	116	134	0.8009370000000007
chr20-031274100-TG-T	chr20	31274100	TG	T	6726395	PASS	0	none	0	0	134	1e-6
chr20-031274267-T-C	chr20	31274267	T	C	144270	PASS	0.053633	afr	0.01170599999999998	1	134	0.053633
chr20-031274290-C-T	chr20	31274290	C	T	49158	PASS	0.0036905	nfe	0.004646	2	134	0.004646
chr20-031274453-A-G	chr20	31274453	A	G	2182	PASS	3.9259e-4	nfe	3.6999999999999985e-5	1	134	3.9259e-4
chr20-031274529-G-A	chr20	31274529	G	A	290733	PASS	0.035293	mid	0.024624	5	134	0.035293
chr20-031274557-G-A	chr20	31274557	G	A	15099	PASS	0.0018648	mid	8.930000000000006e-4	1	134	0.0018648
chr20-031274572-T-G	chr20	31274572	T	G	8004571	PASS	0.73629	eas	0.6362390000000006	91	134	0.73629
chr20-031274809-G-A	chr20	31274809	G	A	27694	PASS	0.069102	afr	0.004237	1	134	0.069102
chr20-031274889-T-C	chr20	31274889	T	C	351199	PASS	0.15073	nfe	0.08456300000000001	23	128	0.15073
chr20-031285184-G-A	chr20	31285184	G	A	539689	PASS	0.20129	afr	0.01645900000000001	1	134	0.20129
chr20-031285278-T-A	chr20	31285278	T	A	40899057	PASS	0.80008	afr	0.6699720000000006	92	134	0.80008
chr20-031285311-G-T	chr20	31285311	G	T	6634543	PASS	0.1687	nfe	0.127339	24	134	0.1687
chr20-031285320-G-C	chr20	31285320	G	C	253572	PASS	0.076861	afr	0.004979	1	134	0.076861
chr20-031285326-T-C	chr20	31285326	T	C	1370954	PASS	0.033414	nfe	0.024544	4	134	0.033414
chr20-031285774-A-G	chr20	31285774	A	G	9528049	PASS	0.32049	afr	0.154113	23	134	0.32049
chr20-031286089-G-A	chr20	31286089	G	A	76343590	PASS	8.35e-6	eas	9e-6	0	134	9e-6
chr20-031286089-G-C	chr20	31286089	G	C	76343590	PASS	0.99156	eas	0.917945	124	134	0.99156
chr20-031286093-GA-CA	chr20	31286093	GA	CA	10547	VQSRTrancheINDEL99.50to99.90	0	none	9e-6	0	134	9e-6
chr20-031286093-GA-G	chr20	31286093	GA	G	10547	VQSRTrancheINDEL99.50to99.90	9.487e-5	nfe	3.6999999999999985e-5	1	134	9.487e-5
chr20-031286094-A-*	chr20	31286094	A	*	11463	VQSRTrancheSNP99.70to99.80	0	none	3.6999999999999985e-5	1	134	3.6999999999999985e-5
chr20-031286094-A-G	chr20	31286094	A	G	11463	VQSRTrancheSNP99.70to99.80	0.0024688	eas	5.2999999999999994e-5	0	134	0.0024688
chr20-031286119-G-A	chr20	31286119	G	A	17209	VQSRTrancheSNP99.70to99.80	0.0097459	afr	1.6699999999999994e-4	1	134	0.0097459
chr20-031286154-A-G	chr20	31286154	A	G	48507442	PASS	0.81619	afr	0.6743860000000006	92	134	0.81619
chr20-031286246-G-A	chr20	31286246	G	A	129972	PASS	0.001699	mid	0.00154599999999999	1	134	0.001699
chr20-031286315-T-C	chr20	31286315	T	C	376050	PASS	0.060426	amr	0.005777	1	134	0.060426
chr20-031286498-T-C	chr20	31286498	T	C	7706945	PASS	0.15702	nfe	0.12771600000000002	24	134	0.15702
chr20-031286683-G-A	chr20	31286683	G	A	580968	PASS	0.1503	afr	0.016433	1	134	0.1503
chr20-031286861-A-G	chr20	31286861	A	G	519746	PASS	0.29731	afr	0.031842	2	134	0.29731
chr20-031286965-A-G	chr20	31286965	A	G	1561052	PASS	0.30441	afr	0.14159700000000003	23	134	0.30441
chr20-031303102-A-G	chr20	31303102	A	G	44884	PASS	0.033944	afr	0.00152199999999999	1	134	0.033944
chr20-031303200-C-T	chr20	31303200	C	T	2379349	PASS	0.11356	mid	0.062848	6	134	0.11356
chr20-031303439-A-T	chr20	31303439	A	T	1322609	PASS	0.060569	mid	0.02799100000000001	7	134	0.060569
chr20-031303524-G-A	chr20	31303524	G	A	361706	PASS	0.03386	nfe	0.01603800000000001	1	134	0.03386
chr20-031308530-T-A	chr20	31308530	T	A	394445	PASS	0.20603	afr	0.016591	1	134	0.20603
chr20-031311574-A-AT	chr20	31311574	A	AT	574911	PASS	0	none	0.00112799999999999	0	0	0.00112799999999999
chr20-031311574-A-T	chr20	31311574	A	T	574911	PASS	0.50013	sas	0.236646	0	0	0.50013
chr20-031341280-T-C	chr20	31341280	T	C	3255	PASS	0	none	0.00168799999999999	0	0	0.00168799999999999
chr20-031341694-C-T	chr20	31341694	C	T	39253	PASS	0.12413	nfe	0.018481	0	12	0.12413
chr20-031342179-ATTT-*	chr20	31342179	ATTT	*	17880	PASS	0	none	2.2000000000000003e-5	0	0	2.2000000000000003e-5
chr20-031342179-ATTT-A	chr20	31342179	ATTT	A	17880	PASS	0	none	9e-6	0	0	9e-6
chr20-031342179-ATTT-AT	chr20	31342179	ATTT	AT	17880	PASS	0	none	6.999999999999998e-5	0	0	6.999999999999998e-5
chr20-031342179-ATTT-ATT	chr20	31342179	ATTT	ATT	17880	PASS	0	none	0.002033	0	0	0.002033
chr20-031342179-ATTT-ATTTT	chr20	31342179	ATTT	ATTTT	17880	PASS	0	none	0.00573	0	0	0.00573
chr20-031342179-ATTT-ATTTTT	chr20	31342179	ATTT	ATTTTT	17880	PASS	0	none	0.00103199999999999	0	0	0.00103199999999999
chr20-031342179-ATTT-ATTTTTT	chr20	31342179	ATTT	ATTTTTT	17880	PASS	0	none	0.00112799999999999	0	0	0.00112799999999999
chr20-031342179-ATTT-ATTTTTTT	chr20	31342179	ATTT	ATTTTTTT	17880	PASS	0	none	6.999999999999998e-5	0	0	6.999999999999998e-5
chr20-031342179-ATTT-TTTT	chr20	31342179	ATTT	TTTT	17880	PASS	0	none	0.00124899999999999	0	0	0.00124899999999999
chr20-031342909-CT-C	chr20	31342909	CT	C	3151	VQSRTrancheINDEL95.00to96.00	7.1252e-4	eas	6.310000000000003e-4	0	0	7.1252e-4
chr20-031342909-CT-CAT	chr20	31342909	CT	CAT	3151	VQSRTrancheINDEL95.00to96.00	0	none	0	0	0	1e-6
chr20-031342909-CT-CTT	chr20	31342909	CT	CTT	3151	VQSRTrancheINDEL95.00to96.00	0	none	4.710000000000004e-4	0	0	4.710000000000004e-4
chr20-031342909-CT-GT	chr20	31342909	CT	GT	3151	VQSRTrancheINDEL95.00to96.00	0	none	3.6999999999999985e-5	0	0	3.6999999999999985e-5
chr20-031372729-G-T	chr20	31372729	G	T	53535	PASS	0.018147	afr	0.002615	1	134	0.018147
chr20-031372964-A-G	chr20	31372964	A	G	566241	PASS	0.11627	afr	0.01031999999999999	2	134	0.11627
chr20-031372999-G-A	chr20	31372999	G	A	67161	PASS	0.0020169	mid	7.980000000000003e-4	1	134	0.0020169
chr20-031373176-T-G	chr20	31373176	T	G	138485	PASS	0.0089449	nfe	0.003829	1	134	0.0089449
chr20-031373296-C-A	chr20	31373296	C	A	4781	PASS	2.798e-4	nfe	2.09e-4	1	134	2.798e-4
chr20-031377211-T-A	chr20	31377211	T	A	6897911	PASS	0.001138	afr	3.6999999999999985e-5	0	134	0.001138
chr20-031377211-T-C	chr20	31377211	T	C	6897911	PASS	0.72001	eas	0.48707599999999945	68	134	0.72001
chr20-031378311-C-A	chr20	31378311	C	A	1090807	PASS	2.9946e-4	afr	3.3800000000000046e-4	0	134	3.3800000000000046e-4
chr20-031378311-C-T	chr20	31378311	C	T	1090807	PASS	0.27002	afr	0.04139800000000001	2	134	0.27002
chr20-031378472-G-*	chr20	31378472	G	*	12503453	PASS	0	none	3.6999999999999985e-5	0	134	3.6999999999999985e-5
chr20-031378472-G-A	chr20	31378472	G	A	12503453	PASS	0.82707	nfe	0.7667280000000002	114	134	0.82707
chr20-031388909-A-C	chr20	31388909	A	C	2684	VQSRTrancheSNP99.70to99.80	0.001157	eas	0.003441	0	54	0.003441
chr20-031388910-TC-AC	chr20	31388910	TC	AC	4572	VQSRTrancheINDEL95.00to96.00	0	none	5.2999999999999994e-5	0	104	5.2999999999999994e-5
chr20-031388910-TC-CC	chr20	31388910	TC	CC	4572	VQSRTrancheINDEL95.00to96.00	0	none	9e-6	0	104	9e-6
chr20-031388910-TC-GC	chr20	31388910	TC	GC	4572	VQSRTrancheINDEL95.00to96.00	0	none	7.260000000000005e-4	0	104	7.260000000000005e-4
chr20-031388910-TC-T	chr20	31388910	TC	T	4572	VQSRTrancheINDEL95.00to96.00	7.5075e-4	sas	8.9e-5	0	104	7.5075e-4
chr20-031388910-TC-TCCCCCCCC	chr20	31388910	TC	TCCCCCCCC	4572	VQSRTrancheINDEL95.00to96.00	0	none	0	0	104	1e-6
chr20-031388921-T-A	chr20	31388921	T	A	11166	VQSRTrancheSNP99.80to99.90	0.0089281	nfe	0.002511	1	82	0.0089281
chr20-031388921-T-C	chr20	31388921	T	C	11166	VQSRTrancheSNP99.80to99.90	9.7704e-4	sas	0.0039	0	82	0.0039
chr20-031388921-T-G	chr20	31388921	T	G	11166	VQSRTrancheSNP99.80to99.90	4.59e-6	nfe	9e-6	0	82	9e-6
chr20-031388925-T-A	chr20	31388925	T	A	1445	PASS	0.0015295	nfe	0.00122699999999999	2	68	0.0015295
chr20-031388925-T-G	chr20	31388925	T	G	1445	PASS	1.9385e-4	eas	3.600000000000004e-4	0	68	3.600000000000004e-4
chr20-031388929-T-A	chr20	31388929	T	A	5071	VQSRTrancheSNP99.90to99.95	7.3703e-4	nfe	5.4e-4	0	34	7.3703e-4
chr20-031388929-T-G	chr20	31388929	T	G	5071	VQSRTrancheSNP99.90to99.95	0.0057691	eas	0.004481	1	34	0.0057691
chr20-031389027-A-C	chr20	31389027	A	C	316171	PASS	0.11628	afr	0.01008499999999999	2	134	0.11628
chr20-031389146-C-A	chr20	31389146	C	A	1414608	PASS	0.042851	sas	0.026002	6	134	0.042851
chr20-031389208-G-A	chr20	31389208	G	A	658376	PASS	0.1092	afr	0.00958899999999999	2	134	0.1092
chr20-031389209-T-C	chr20	31389209	T	C	668344	PASS	0.11623	afr	0.01005899999999998	2	134	0.11623
chr20-031389353-G-A	chr20	31389353	G	A	10976876	PASS	0.71844	eas	0.48683299999999946	68	134	0.71844
chr20-031390301-G-A	chr20	31390301	G	A	1381381	PASS	0.12059	mid	0.06255400000000001	6	134	0.12059
chr20-031390312-G-A	chr20	31390312	G	A	684404	PASS	0.26575	afr	0.041798	2	134	0.26575
chr20-031390409-G-C	chr20	31390409	G	C	2822623	PASS	0.10518	mid	0.096571	19	134	0.10518
chr20-031390413-T-C	chr20	31390413	T	C	27485054	PASS	0.86976	afr	0.8020750000000006	115	134	0.86976
chr20-031390550-C-T	chr20	31390550	C	T	46529	PASS	0.015519	afr	0.002339	1	134	0.015519
chr20-031404742-G-A	chr20	31404742	G	A	4511	PASS	0.006713	eas	2.09e-4	0	110	0.006713
chr20-031404743-GACACACACACACAC-G	chr20	31404743	GACACACACACACAC	G	3347939.97	ExcessHet	4.4051e-4	afr	3.3800000000000046e-4	0	130	4.4051e-4
chr20-031404743-GACACACACACACAC-GAC	chr20	31404743	GACACACACACACAC	GAC	3347939.97	ExcessHet	0	none	0	0	130	1e-6
chr20-031404743-GACACACACACACAC-GACAC	chr20	31404743	GACACACACACACAC	GACAC	3347939.97	ExcessHet	0	none	0	0	130	1e-6
chr20-031404743-GACACACACACACAC-GACACAC	chr20	31404743	GACACACACACACAC	GACACAC	3347939.97	ExcessHet	0	none	9e-6	0	130	9e-6
chr20-031404743-GACACACACACACAC-GACACACAC	chr20	31404743	GACACACACACACAC	GACACACAC	3347939.97	ExcessHet	0	none	6.800000000000003e-4	0	130	6.800000000000003e-4
chr20-031404743-GACACACACACACAC-GACACACACAC	chr20	31404743	GACACACACACACAC	GACACACACAC	3347939.97	ExcessHet	0	none	0.018651	5	130	0.018651
chr20-031404743-GACACACACACACAC-GACACACACACAC	chr20	31404743	GACACACACACACAC	GACACACACACAC	3347939.97	ExcessHet	0	none	0.28278899999999974	28	130	0.28278899999999974
chr20-031404743-GACACACACACACAC-GACACACACACACACAC	chr20	31404743	GACACACACACACAC	GACACACACACACACAC	3347939.97	ExcessHet	0	none	0.03445300000000001	7	130	0.03445300000000001
chr20-031404743-GACACACACACACAC-GACACACACACACACACAC	chr20	31404743	GACACACACACACAC	GACACACACACACACACAC	3347939.97	ExcessHet	0	none	0.00847099999999998	4	130	0.00847099999999998
chr20-031404743-GACACACACACACAC-GACACACACACACACACACAC	chr20	31404743	GACACACACACACAC	GACACACACACACACACACAC	3347939.97	ExcessHet	0	none	0.076948	14	130	0.076948
chr20-031404743-GACACACACACACAC-GACACACACACACACACACACAC	chr20	31404743	GACACACACACACAC	GACACACACACACACACACACAC	3347939.97	ExcessHet	0	none	0.00355	1	130	0.00355
chr20-031404743-GACACACACACACAC-GACACACACACACACACACACACAC	chr20	31404743	GACACACACACACAC	GACACACACACACACACACACACAC	3347939.97	ExcessHet	0	none	4.500000000000005e-4	0	130	4.500000000000005e-4
chr20-031404745-C-*	chr20	31404745	C	*	89	PASS	0	none	0.30352099999999943	33	80	0.30352099999999943
chr20-031404745-C-G	chr20	31404745	C	G	89	PASS	0.005432	eas	1.0799999999999996e-4	0	80	0.005432
chr20-031406327-T-C	chr20	31406327	T	C	177022	PASS	0.028521	nfe	0.02361700000000001	5	134	0.028521
chr20-031428591-T-C	chr20	31428591	T	C	38070	PASS	0.20442	nfe	0.02503600000000002	0	0	0.20442
chr20-031428640-A-G	chr20	31428640	A	G	45885	PASS	0	none	0.031753	0	0	0.031753
chr20-031429217-CTTT-*	chr20	31429217	CTTT	*	28226.97	PASS	0	none	9e-6	0	0	9e-6
chr20-031429217-CTTT-C	chr20	31429217	CTTT	C	28226.97	PASS	0	none	9e-6	0	0	9e-6
chr20-031429217-CTTT-CT	chr20	31429217	CTTT	CT	28226.97	PASS	0	none	0.00105599999999999	0	0	0.00105599999999999
chr20-031429217-CTTT-CTT	chr20	31429217	CTTT	CTT	28226.97	PASS	0	none	0.021001	0	0	0.021001
chr20-031429217-CTTT-CTTTT	chr20	31429217	CTTT	CTTTT	28226.97	PASS	0	none	9.839999999999994e-4	0	0	9.839999999999994e-4
chr20-031429217-CTTT-CTTTTT	chr20	31429217	CTTT	CTTTTT	28226.97	PASS	0	none	1.87e-4	0	0	1.87e-4
chr20-031429217-CTTT-CTTTTTT	chr20	31429217	CTTT	CTTTTTT	28226.97	PASS	0	none	2.2000000000000003e-5	0	0	2.2000000000000003e-5
chr20-031429218-T-*	chr20	31429218	T	*	60	PASS	0	none	0.02239700000000002	0	0	0.02239700000000002
chr20-031429218-T-C	chr20	31429218	T	C	60	PASS	0	none	9e-6	0	0	9e-6
chr20-031429231-CTTTT-*	chr20	31429231	CTTTT	*	8241	PASS	0	none	1.47e-4	0	0	1.47e-4
chr20-031429231-CTTTT-C	chr20	31429231	CTTTT	C	8241	PASS	0	none	3.6999999999999985e-5	0	0	3.6999999999999985e-5
chr20-031429231-CTTTT-CT	chr20	31429231	CTTTT	CT	8241	PASS	0	none	3.3700000000000044e-4	0	0	3.3700000000000044e-4
chr20-031429231-CTTTT-CTT	chr20	31429231	CTTTT	CTT	8241	PASS	0	none	0.00171199999999999	0	0	0.00171199999999999
chr20-031429231-CTTTT-CTTT	chr20	31429231	CTTTT	CTTT	8241	PASS	0	none	0.00132099999999999	0	0	0.00132099999999999
chr20-031429231-CTTTT-CTTTTT	chr20	31429231	CTTTT	CTTTTT	8241	PASS	0	none	4.480000000000004e-4	0	0	4.480000000000004e-4
chr20-031429231-CTTTT-CTTTTTTT	chr20	31429231	CTTTT	CTTTTTTT	8241	PASS	0	none	0	0	0	1e-6
chr20-031429231-CTTTT-TTTTT	chr20	31429231	CTTTT	TTTTT	8241	PASS	0	none	9.839999999999994e-4	0	0	9.839999999999994e-4
chr20-031440490-G-A	chr20	31440490	G	A	9351	PASS	0.0023245	nfe	7.040000000000005e-4	2	132	0.0023245
chr20-031449980-C-A	chr20	31449980	C	A	5500555	PASS	0	none	0	0	134	1e-6
chr20-031449980-C-G	chr20	31449980	C	G	5500555	PASS	1.37e-6	nfe	0	0	134	1.37e-6
chr20-031449980-C-T	chr20	31449980	C	T	5500555	PASS	0.69718	eas	0.4824779999999994	67	134	0.69718
chr20-031450235-T-C	chr20	31450235	T	C	1194357	PASS	0.10937	mid	0.10054500000000002	19	134	0.10937
chr20-031450309-G-A	chr20	31450309	G	A	103892	PASS	0.11322	afr	0.00995399999999998	2	134	0.11322
chr20-031450309-G-T	chr20	31450309	G	T	103892	PASS	0	none	9e-6	0	134	9e-6
chr20-031450362-ATTTT-A	chr20	31450362	ATTTT	A	758592	ExcessHet	2.31e-6	nfe	5.2999999999999994e-5	0	74	5.2999999999999994e-5
chr20-031450362-ATTTT-AT	chr20	31450362	ATTTT	AT	758592	ExcessHet	0	none	0.002112	0	74	0.002112
chr20-031450362-ATTTT-ATT	chr20	31450362	ATTTT	ATT	758592	ExcessHet	0	none	0.02807800000000001	0	74	0.02807800000000001
chr20-031450362-ATTTT-ATTT	chr20	31450362	ATTTT	ATTT	758592	ExcessHet	0	none	0.198538	18	74	0.198538
chr20-031450362-ATTTT-ATTTTT	chr20	31450362	ATTTT	ATTTTT	758592	ExcessHet	0	none	0.08494700000000001	8	74	0.08494700000000001
chr20-031450362-ATTTT-ATTTTTT	chr20	31450362	ATTTT	ATTTTTT	758592	ExcessHet	0	none	0.004767	0	74	0.004767
chr20-031450362-ATTTT-ATTTTTTT	chr20	31450362	ATTTT	ATTTTTTT	758592	ExcessHet	0	none	1.27e-4	0	74	1.27e-4
chr20-031450362-ATTTT-CTTTT	chr20	31450362	ATTTT	CTTTT	758592	ExcessHet	0	none	0	0	74	1e-6
chr20-031450362-ATTTT-TTTTT	chr20	31450362	ATTTT	TTTTT	758592	ExcessHet	0	none	5.2999999999999994e-5	0	74	5.2999999999999994e-5
chr20-031450406-C-A	chr20	31450406	C	A	15536	PASS	0.014484	afr	0.003592	0	48	0.014484
chr20-031465446-C-T	chr20	31465446	C	T	208932	PASS	0.011414	nfe	0.008417	2	132	0.011414
chr20-031465452-G-A	chr20	31465452	G	A	7618966	PASS	0.72423	afr	0.3803749999999997	52	134	0.72423
chr20-031465519-T-G	chr20	31465519	T	G	62855	PASS	0.0042439	nfe	0.00214	1	134	0.0042439
chr20-031465790-A-T	chr20	31465790	A	T	24952	PASS	0.0039816	mid	0.00139899999999999	1	134	0.0039816
chr20-031472541-C-A	chr20	31472541	C	A	26531	PASS	0	none	0	0	8	1e-6
chr20-031472541-C-G	chr20	31472541	C	G	26531	PASS	0.015356	nfe	0.00859599999999998	0	8	0.015356
chr20-031472607-A-C	chr20	31472607	A	C	94	PASS	0	none	5.2999999999999994e-5	0	40	5.2999999999999994e-5
chr20-031472712-T-C	chr20	31472712	T	C	2366660	PASS	0	none	0	0	134	1e-6
chr20-031472712-T-G	chr20	31472712	T	G	2366660	PASS	0.7979	afr	0.3329509999999997	51	134	0.7979
chr20-031472759-C-T	chr20	31472759	C	T	151258	PASS	0.028517	mid	0.021025	4	134	0.028517
chr20-031472917-GCACACA-ACACACA	chr20	31472917	GCACACA	ACACACA	6852930	ExcessHet	0	none	0	0	130	1e-6
chr20-031472917-GCACACA-G	chr20	31472917	GCACACA	G	6852930	ExcessHet	0	none	7.099999999999998e-5	0	130	7.099999999999998e-5
chr20-031472917-GCACACA-GCA	chr20	31472917	GCACACA	GCA	6852930	ExcessHet	0	none	0.002917	0	130	0.002917
chr20-031472917-GCACACA-GCACA	chr20	31472917	GCACACA	GCACA	6852930	ExcessHet	0	none	0.08054500000000002	13	130	0.08054500000000002
chr20-031472917-GCACACA-GCACACACA	chr20	31472917	GCACACA	GCACACACA	6852930	ExcessHet	0	none	0.213048	28	130	0.213048
chr20-031472917-GCACACA-GCACACACACA	chr20	31472917	GCACACA	GCACACACACA	6852930	ExcessHet	0	none	0.020018	0	130	0.020018
chr20-031472917-GCACACA-GCACACACACACA	chr20	31472917	GCACACA	GCACACACACACA	6852930	ExcessHet	0	none	0.11372300000000002	22	130	0.11372300000000002
chr20-031472917-GCACACA-GCACACACACACACA	chr20	31472917	GCACACA	GCACACACACACACA	6852930	ExcessHet	0	none	0.003043	0	130	0.003043
chr20-031472917-GCACACA-GCACACACACACACACA	chr20	31472917	GCACACA	GCACACACACACACACA	6852930	ExcessHet	0	none	0.00127699999999999	0	130	0.00127699999999999
chr20-031472917-GCACACA-GCACACACACACACACACA	chr20	31472917	GCACACA	GCACACACACACACACACA	6852930	ExcessHet	0	none	0.00149699999999999	0	130	0.00149699999999999
chr20-031472919-A-*	chr20	31472919	A	*	4047	PASS	0	none	0.08377900000000002	13	102	0.08377900000000002
chr20-031472919-A-ACG	chr20	31472919	A	ACG	4047	PASS	3.9133e-4	amr	1.0799999999999996e-4	0	102	3.9133e-4
chr20-031472919-A-G	chr20	31472919	A	G	4047	PASS	4.783e-5	sas	0	0	102	4.783e-5
chr20-031473065-C-G	chr20	31473065	C	G	2241	PASS	0.0013385	afr	2.2000000000000003e-5	0	134	0.0013385
chr20-031473065-C-T	chr20	31473065	C	T	2241	PASS	1.2559e-4	amr	0	1	134	1.2559e-4
chr20-031476429-AC-A	chr20	31476429	AC	A	139857.97	VQSRTrancheINDEL95.00to96.00	4.201e-4	nfe	0.002364	0	134	0.002364
chr20-031476429-AC-ACC	chr20	31476429	AC	ACC	139857.97	VQSRTrancheINDEL95.00to96.00	0	none	0.009824	1	134	0.009824
chr20-031476429-AC-ACCC	chr20	31476429	AC	ACCC	139857.97	VQSRTrancheINDEL95.00to96.00	0	none	0	0	134	1e-6
chr20-031476429-AC-ACCCC	chr20	31476429	AC	ACCCC	139857.97	VQSRTrancheINDEL95.00to96.00	0	none	0	0	134	1e-6
chr20-031476437-CT-C	chr20	31476437	CT	C	191413	PASS	0.055884	afr	0.005056	1	134	0.055884
chr20-031476437-CT-TT	chr20	31476437	CT	TT	191413	PASS	0	none	0	0	134	1e-6
chr20-031476438-T-*	chr20	31476438	T	*	1053	PASS	0	none	0.005056	1	134	0.005056
chr20-031476438-T-C	chr20	31476438	T	C	1053	PASS	3.0717e-4	afr	0	0	134	3.0717e-4
chr20-031476528-A-G	chr20	31476528	A	G	17108436	PASS	0.8315	afr	0.3736719999999995	51	134	0.8315
chr20-031477792-G-A	chr20	31477792	G	A	68979	PASS	0.0061362	nfe	0.003575	1	134	0.0061362
chr20-031478012-G-A	chr20	31478012	G	A	315971	PASS	0.035837	nfe	0.02801600000000001	3	132	0.035837
chr20-031482436-C-A	chr20	31482436	C	A	4894010	PASS	0.25463	eas	0.110215	12	134	0.25463
chr20-031484041-C-T	chr20	31484041	C	T	2166096	PASS	0.44139	afr	0.13530100000000003	21	134	0.44139
chr20-031514371-T-*	chr20	31514371	T	*	832202	PASS	0	none	0	0	96	1e-6
chr20-031514371-T-C	chr20	31514371	T	C	832202	PASS	0	none	0	0	96	1e-6
chr20-031514371-T-TGC	chr20	31514371	T	TGC	832202	PASS	0.09721	nfe	0.07476700000000003	5	96	0.09721
chr20-031514373-C-*	chr20	31514373	C	*	2740	PASS	0	none	0.005296	0	16	0.005296
chr20-031514373-C-G	chr20	31514373	C	G	2740	PASS	0.0040515	eas	0.003159	1	16	0.0040515
chr20-031514374-ACGCGCGCGCGCGTGCGTGCAAGCGTGTGTG-*	chr20	31514374	ACGCGCGCGCGCGTGCGTGCAAGCGTGTGTG	*	1667421	PASS	0	none	0.003361	0	12	0.003361
chr20-031514374-ACGCGCGCGCGCGTGCGTGCAAGCGTGTGTG-A	chr20	31514374	ACGCGCGCGCGCGTGCGTGCAAGCGTGTGTG	A	1667421	PASS	1.1572e-4	nfe	9e-6	0	12	1.1572e-4
chr20-031514374-ACGCGCGCGCGCGTGCGTGCAAGCGTGTGTG-ACGCGCGCGCGCGCGTGCGTGCAAGCGTGTGTG	chr20	31514374	ACGCGCGCGCGCGTGCGTGCAAGCGTGTGTG	ACGCGCGCGCGCGCGTGCGTGCAAGCGTGTGTG	1667421	PASS	0	none	0	0	12	1e-6
chr20-031514374-ACGCGCGCGCGCGTGCGTGCAAGCGTGTGTG-ACGCGCGCGCGTGCGTGCAAGCGTGTGTG	chr20	31514374	ACGCGCGCGCGCGTGCGTGCAAGCGTGTGTG	ACGCGCGCGCGTGCGTGCAAGCGTGTGTG	1667421	PASS	0	none	6.310000000000003e-4	0	12	6.310000000000003e-4
chr20-031514374-ACGCGCGCGCGCGTGCGTGCAAGCGTGTGTG-CCGCGCGCGCGCGTGCGTGCAAGCGTGTGTG	chr20	31514374	ACGCGCGCGCGCGTGCGTGCAAGCGTGTGTG	CCGCGCGCGCGCGTGCGTGCAAGCGTGTGTG	1667421	PASS	0	none	0.01312999999999998	1	12	0.01312999999999998
chr20-031514374-ACGCGCGCGCGCGTGCGTGCAAGCGTGTGTG-GCGCGCGCGCGCGTGCGTGCAAGCGTGTGTG	chr20	31514374	ACGCGCGCGCGCGTGCGTGCAAGCGTGTGTG	GCGCGCGCGCGCGTGCGTGCAAGCGTGTGTG	1667421	PASS	0	none	0.15285200000000002	8	12	0.15285200000000002
chr20-031514374-ACGCGCGCGCGCGTGCGTGCAAGCGTGTGTG-TCGCGCGCGCGCGTGCGTGCAAGCGTGTGTG	chr20	31514374	ACGCGCGCGCGCGTGCGTGCAAGCGTGTGTG	TCGCGCGCGCGCGTGCGTGCAAGCGTGTGTG	1667421	PASS	0	none	1.6699999999999994e-4	0	12	1.6699999999999994e-4
chr20-031514379-CGCGCGCGTGCGTGCAAGCGTGTGTGCGCGCGTGCGCG-*	chr20	31514379	CGCGCGCGTGCGTGCAAGCGTGTGTGCGCGCGTGCGCG	*	13563	PASS	0	none	6.100000000000004e-4	0	112	6.100000000000004e-4
chr20-031514379-CGCGCGCGTGCGTGCAAGCGTGTGTGCGCGCGTGCGCG-C	chr20	31514379	CGCGCGCGTGCGTGCAAGCGTGTGTGCGCGCGTGCGCG	C	13563	PASS	1.02e-5	nfe	0	0	112	1.02e-5
chr20-031514379-CGCGCGCGTGCGTGCAAGCGTGTGTGCGCGCGTGCGCG-CGCGCG	chr20	31514379	CGCGCGCGTGCGTGCAAGCGTGTGTGCGCGCGTGCGCG	CGCGCG	13563	PASS	0	none	8.9e-5	1	112	8.9e-5
chr20-031514379-CGCGCGCGTGCGTGCAAGCGTGTGTGCGCGCGTGCGCG-CGCGCGCGTGCGCG	chr20	31514379	CGCGCGCGTGCGTGCAAGCGTGTGTGCGCGCGTGCGCG	CGCGCGCGTGCGCG	13563	PASS	0	none	9e-6	0	112	9e-6
chr20-031514379-CGCGCGCGTGCGTGCAAGCGTGTGTGCGCGCGTGCGCG-CGCGCGCGTGCGTGCAAGCGTGTGTGCGCGCGTGCGTGCAAGCGTGTGTGCGCGCGTGCGCG	chr20	31514379	CGCGCGCGTGCGTGCAAGCGTGTGTGCGCGCGTGCGCG	CGCGCGCGTGCGTGCAAGCGTGTGTGCGCGCGTGCGTGCAAGCGTGTGTGCGCGCGTGCGCG	13563	PASS	0	none	3.6000000000000035e-4	0	112	3.6000000000000035e-4
chr20-031514379-CGCGCGCGTGCGTGCAAGCGTGTGTGCGCGCGTGCGCG-TGCGCGCGTGCGTGCAAGCGTGTGTGCGCGCGTGCGCG	chr20	31514379	CGCGCGCGTGCGTGCAAGCGTGTGTGCGCGCGTGCGCG	TGCGCGCGTGCGTGCAAGCGTGTGTGCGCGCGTGCGCG	13563	PASS	0	none	0	0	112	1e-6
chr20-031514380-G-*	chr20	31514380	G	*	3507	PASS	0	none	8.430000000000002e-4	1	54	8.430000000000002e-4
chr20-031514380-G-A	chr20	31514380	G	A	3507	PASS	4.254e-4	eas	2.08e-4	0	54	4.254e-4
chr20-031514380-G-C	chr20	31514380	G	C	3507	PASS	0	none	0	0	54	1e-6
chr20-031514381-CGCGCGTGCGTGCAAGCGTGTGTGCGCGCGT-*	chr20	31514381	CGCGCGTGCGTGCAAGCGTGTGTGCGCGCGT	*	4978.97	PASS	0	none	8.450000000000003e-4	1	112	8.450000000000003e-4
chr20-031514381-CGCGCGTGCGTGCAAGCGTGTGTGCGCGCGT-C	chr20	31514381	CGCGCGTGCGTGCAAGCGTGTGTGCGCGCGT	C	4978.97	PASS	0.0023252	nfe	1.27e-4	0	112	0.0023252
chr20-031514381-CGCGCGTGCGTGCAAGCGTGTGTGCGCGCGT-CGCGCGCGT	chr20	31514381	CGCGCGTGCGTGCAAGCGTGTGTGCGCGCGT	CGCGCGCGT	4978.97	PASS	0	none	3.6999999999999985e-5	0	112	3.6999999999999985e-5
chr20-031514383-CGCGTGCGTGCAAGCGTGTGTGCGCGCGT-*	chr20	31514383	CGCGTGCGTGCAAGCGTGTGTGCGCGCGT	*	6581.97	PASS	0	none	0.00105899999999999	1	114	0.00105899999999999
chr20-031514383-CGCGTGCGTGCAAGCGTGTGTGCGCGCGT-C	chr20	31514383	CGCGTGCGTGCAAGCGTGTGTGCGCGCGT	C	6581.97	PASS	5.109e-5	nfe	9e-6	0	114	5.109e-5
chr20-031514383-CGCGTGCGTGCAAGCGTGTGTGCGCGCGT-CGCGCGCGT	chr20	31514383	CGCGTGCGTGCAAGCGTGTGTGCGCGCGT	CGCGCGCGT	6581.97	PASS	0	none	3.3800000000000046e-4	0	114	3.3800000000000046e-4
chr20-031514383-CGCGTGCGTGCAAGCGTGTGTGCGCGCGT-CGCGTGCAAGCGTGTGTGCGCGCGT	chr20	31514383	CGCGTGCGTGCAAGCGTGTGTGCGCGCGT	CGCGTGCAAGCGTGTGTGCGCGCGT	6581.97	PASS	0	none	0	0	114	1e-6
chr20-031514383-CGCGTGCGTGCAAGCGTGTGTGCGCGCGT-CGTGCGTGCGTGCAAGCGTGTGTGCGCGCGT	chr20	31514383	CGCGTGCGTGCAAGCGTGTGTGCGCGCGT	CGTGCGTGCGTGCAAGCGTGTGTGCGCGCGT	6581.97	PASS	0	none	9e-6	0	114	9e-6
chr20-031514385-CGTGCGTGCAAGCGTGTGTGCGCGCGT-*	chr20	31514385	CGTGCGTGCAAGCGTGTGTGCGCGCGT	*	657	PASS	0	none	0.00159499999999999	1	114	0.00159499999999999
chr20-031514385-CGTGCGTGCAAGCGTGTGTGCGCGCGT-C	chr20	31514385	CGTGCGTGCAAGCGTGTGTGCGCGCGT	C	657	PASS	2.598e-5	nfe	0	0	114	2.598e-5
chr20-031514385-CGTGCGTGCAAGCGTGTGTGCGCGCGT-CGCGCGCGT	chr20	31514385	CGTGCGTGCAAGCGTGTGTGCGCGCGT	CGCGCGCGT	657	PASS	0	none	9e-6	0	114	9e-6
chr20-031514385-CGTGCGTGCAAGCGTGTGTGCGCGCGT-CGTGTGCGTGCAAGCGTGTGTGCGCGCGT	chr20	31514385	CGTGCGTGCAAGCGTGTGTGCGCGCGT	CGTGTGCGTGCAAGCGTGTGTGCGCGCGT	657	PASS	0	none	0	0	114	1e-6
chr20-031514385-CGTGCGTGCAAGCGTGTGTGCGCGCGT-TGTGCGTGCAAGCGTGTGTGCGCGCGT	chr20	31514385	CGTGCGTGCAAGCGTGTGTGCGCGCGT	TGTGCGTGCAAGCGTGTGTGCGCGCGT	657	PASS	0	none	0	0	114	1e-6
chr20-031514387-T-*	chr20	31514387	T	*	8790	PASS	0	none	0.00166399999999999	1	8	0.00166399999999999
chr20-031514387-T-C	chr20	31514387	T	C	8790	PASS	1.5098e-4	eas	5.2999999999999994e-5	0	8	1.5098e-4
chr20-031514387-T-G	chr20	31514387	T	G	8790	PASS	0.058657	eas	0.004478	0	8	0.058657
chr20-031514390-G-*	chr20	31514390	G	*	629	PASS	0	none	0.00164399999999999	1	122	0.00164399999999999
chr20-031514390-G-A	chr20	31514390	G	A	629	PASS	0	none	9e-6	0	122	9e-6
chr20-031514391-T-*	chr20	31514391	T	*	1516	PASS	0	none	0.00163899999999999	1	18	0.00163899999999999
chr20-031514391-T-C	chr20	31514391	T	C	1516	PASS	0	none	0	0	18	1e-6
chr20-031514391-T-G	chr20	31514391	T	G	1516	PASS	0.0040569	eas	8.900000000000005e-4	0	18	0.0040569
chr20-031514393-C-*	chr20	31514393	C	*	173	PASS	0	none	0.00164299999999999	1	92	0.00164299999999999
chr20-031514393-C-G	chr20	31514393	C	G	173	PASS	0	none	2.2000000000000003e-5	0	92	2.2000000000000003e-5
chr20-031514394-A-*	chr20	31514394	A	*	706	PASS	0	none	0.00163999999999999	1	38	0.00163999999999999
chr20-031514394-A-C	chr20	31514394	A	C	706	PASS	6.6701e-4	eas	4.0400000000000006e-4	0	38	6.6701e-4
chr20-031514394-A-T	chr20	31514394	A	T	706	PASS	0	none	0	0	38	1e-6
chr20-031514397-CGT-*	chr20	31514397	CGT	*	767.97	PASS	0	none	9.87999999999999e-4	1	126	9.87999999999999e-4
chr20-031514397-CGT-C	chr20	31514397	CGT	C	767.97	PASS	0	none	0	0	126	1e-6
chr20-031514399-T-*	chr20	31514399	T	*	9248	PASS	0	none	0.00100899999999999	1	14	0.00100899999999999
chr20-031514399-T-G	chr20	31514399	T	G	9248	PASS	0.035355	eas	0.005835	0	14	0.035355
chr20-031514401-T-*	chr20	31514401	T	*	183	PASS	0	none	9.859999999999992e-4	1	56	9.859999999999992e-4
chr20-031514401-T-G	chr20	31514401	T	G	183	PASS	3.541e-5	nfe	8.9e-5	0	56	8.9e-5
chr20-031514403-T-*	chr20	31514403	T	*	73	PASS	0	none	9.87999999999999e-4	1	122	9.87999999999999e-4
chr20-031514403-T-C	chr20	31514403	T	C	73	PASS	0	none	0	0	122	1e-6
chr20-031514405-C-*	chr20	31514405	C	*	845	PASS	0	none	3.600000000000004e-4	1	74	3.600000000000004e-4
chr20-031514405-C-CAA	chr20	31514405	C	CAA	845	PASS	0	none	0	0	74	1e-6
chr20-031514405-C-G	chr20	31514405	C	G	845	PASS	0	none	9e-6	0	74	9e-6
chr20-031514411-T-*	chr20	31514411	T	*	747	PASS	0	none	3.590000000000004e-4	1	22	3.590000000000004e-4
chr20-031514411-T-G	chr20	31514411	T	G	747	PASS	0.0021468	eas	6.320000000000003e-4	0	22	0.0021468
chr20-031514659-C-T	chr20	31514659	C	T	4381	PASS	1.5559e-4	nfe	3.6999999999999985e-5	1	134	1.5559e-4
chr20-031514816-A-ACCT	chr20	31514816	A	ACCT	5490829	PASS	0.71832	afr	0.189509	24	134	0.71832
chr20-031514816-A-C	chr20	31514816	A	C	5490829	PASS	0	none	0	0	134	1e-6
chr20-031527337-CAAAA-C	chr20	31527337	CAAAA	C	1516874.97	ExcessHet	0	none	0	0	112	1e-6
chr20-031527337-CAAAA-CA	chr20	31527337	CAAAA	CA	1516874.97	ExcessHet	0	none	7.500000000000004e-4	1	112	7.500000000000004e-4
chr20-031527337-CAAAA-CAA	chr20	31527337	CAAAA	CAA	1516874.97	ExcessHet	0	none	0.02643700000000002	3	112	0.02643700000000002
chr20-031527337-CAAAA-CAAA	chr20	31527337	CAAAA	CAAA	1516874.97	ExcessHet	0	none	0.29099299999999945	31	112	0.29099299999999945
chr20-031527337-CAAAA-CAAAAA	chr20	31527337	CAAAA	CAAAAA	1516874.97	ExcessHet	0	none	0.09171200000000002	15	112	0.09171200000000002
chr20-031527337-CAAAA-CAAAAAA	chr20	31527337	CAAAA	CAAAAAA	1516874.97	ExcessHet	0	none	0.00289	1	112	0.00289
chr20-031527337-CAAAA-CAAAAAAA	chr20	31527337	CAAAA	CAAAAAAA	1516874.97	ExcessHet	0	none	8.9e-5	0	112	8.9e-5
chr20-031527337-CAAAA-CAAAAAAAA	chr20	31527337	CAAAA	CAAAAAAAA	1516874.97	ExcessHet	0	none	0	0	112	1e-6
chr20-031527604-G-A	chr20	31527604	G	A	12431	PASS	0.0018704	nfe	4.730000000000004e-4	1	134	0.0018704
chr20-031527720-G-A	chr20	31527720	G	A	196395	PASS	0.028806	nfe	0.01730200000000001	4	134	0.028806
chr20-031527825-GT-G	chr20	31527825	GT	G	1900449.97	PASS	0.68418	afr	0.17598400000000003	19	112	0.68418
chr20-031527830-A-C	chr20	31527830	A	C	1905540	PASS	0.68278	afr	0.17597500000000002	19	110	0.68278
chr20-031527830-A-T	chr20	31527830	A	T	1905540	PASS	4.2e-6	nfe	0	0	110	4.2e-6
chr20-031527888-C-A	chr20	31527888	C	A	96	PASS	1.495e-5	nfe	5.2999999999999994e-5	1	56	5.2999999999999994e-5
chr20-031527896-CTTTT-ATTTT	chr20	31527896	CTTTT	ATTTT	162946	PASS	0	none	0	0	22	1e-6
chr20-031527896-CTTTT-C	chr20	31527896	CTTTT	C	162946	PASS	0	none	9e-6	0	22	9e-6
chr20-031527896-CTTTT-CGTTTTT	chr20	31527896	CTTTT	CGTTTTT	162946	PASS	0	none	0	0	22	1e-6
chr20-031527896-CTTTT-CT	chr20	31527896	CTTTT	CT	162946	PASS	0	none	2.500000000000001e-4	0	22	2.500000000000001e-4
chr20-031527896-CTTTT-CTT	chr20	31527896	CTTTT	CTT	162946	PASS	0	none	0.007072	0	22	0.007072
chr20-031527896-CTTTT-CTTT	chr20	31527896	CTTTT	CTTT	162946	PASS	0	none	0.06802100000000001	8	22	0.06802100000000001
chr20-031527896-CTTTT-CTTTTT	chr20	31527896	CTTTT	CTTTTT	162946	PASS	0	none	0.02130300000000002	1	22	0.02130300000000002
chr20-031527896-CTTTT-CTTTTTT	chr20	31527896	CTTTT	CTTTTTT	162946	PASS	0	none	5.170000000000003e-4	0	22	5.170000000000003e-4
chr20-031527896-CTTTT-CTTTTTTT	chr20	31527896	CTTTT	CTTTTTTT	162946	PASS	0	none	9e-6	0	22	9e-6
chr20-031527896-CTTTT-TTTTT	chr20	31527896	CTTTT	TTTTT	162946	PASS	0	none	2.08e-4	0	22	2.08e-4
chr20-031539589-A-C	chr20	31539589	A	C	24150	PASS	0.60719	afr	0.01519299999999999	0	0	0.60719
chr20-031540750-T-G	chr20	31540750	T	G	13141	PASS	0	none	0.00913899999999998	0	0	0.00913899999999998
chr20-031540782-G-A	chr20	31540782	G	A	14385	PASS	0	none	0.00996999999999998	0	0	0.00996999999999998
chr20-031540782-G-T	chr20	31540782	G	T	14385	PASS	0	none	0	0	0	1e-6
chr20-031544823-G-T	chr20	31544823	G	T	2603190	PASS	0.5051	afr	0.17007300000000003	21	132	0.5051
chr20-031547497-C-T	chr20	31547497	C	T	193698	PASS	0.026383	nfe	0.01775	3	132	0.026383
chr20-031548187-A-G	chr20	31548187	A	G	1500683	PASS	0.486	afr	0.133741	18	134	0.486
chr20-031548325-C-G	chr20	31548325	C	G	153	PASS	1.714e-5	nfe	0	1	94	1.714e-5
chr20-031548717-A-G	chr20	31548717	A	G	159	PASS	4.921e-5	nfe	0	1	94	4.921e-5
chr20-031550395-G-*	chr20	31550395	G	*	1991	PASS	0	none	0	0	106	1e-6
chr20-031550395-G-C	chr20	31550395	G	C	1991	PASS	3.6811e-4	nfe	2.09e-4	0	106	3.6811e-4
chr20-031550532-T-C	chr20	31550532	T	C	10568	PASS	0.030359	afr	0.002581	0	10	0.030359
chr20-031554587-C-T	chr20	31554587	C	T	391213	PASS	0.14664	afr	0.04348300000000001	3	116	0.14664
chr20-031554677-G-A	chr20	31554677	G	A	726934	PASS	0.14612	afr	0.04473100000000001	4	134	0.14612
chr20-031554681-CAAAA-AAAAA	chr20	31554681	CAAAA	AAAAA	1545091	ExcessHet	0	none	0	0	118	1e-6
chr20-031554681-CAAAA-C	chr20	31554681	CAAAA	C	1545091	ExcessHet	1.666e-5	nfe	1.47e-4	0	118	1.47e-4
chr20-031554681-CAAAA-CA	chr20	31554681	CAAAA	CA	1545091	ExcessHet	0	none	0.003269	1	118	0.003269
chr20-031554681-CAAAA-CAA	chr20	31554681	CAAAA	CAA	1545091	ExcessHet	0	none	0.02957100000000001	4	118	0.02957100000000001
chr20-031554681-CAAAA-CAAA	chr20	31554681	CAAAA	CAAA	1545091	ExcessHet	0	none	0.2821069999999997	34	118	0.2821069999999997
chr20-031554681-CAAAA-CAAAAA	chr20	31554681	CAAAA	CAAAAA	1545091	ExcessHet	0	none	0.132714	18	118	0.132714
chr20-031554681-CAAAA-CAAAAAA	chr20	31554681	CAAAA	CAAAAAA	1545091	ExcessHet	0	none	0.003828	0	118	0.003828
chr20-031554681-CAAAA-CAAAAAAA	chr20	31554681	CAAAA	CAAAAAAA	1545091	ExcessHet	0	none	8.9e-5	0	118	8.9e-5
chr20-031554681-CAAAA-CAAAAAAAA	chr20	31554681	CAAAA	CAAAAAAAA	1545091	ExcessHet	0	none	0	0	118	1e-6
chr20-031554701-A-T	chr20	31554701	A	T	19720	PASS	0.020111	afr	9.640000000000004e-4	1	134	0.020111
chr20-031554729-C-A	chr20	31554729	C	A	1103106	PASS	0.064765	sas	0.04764	3	134	0.064765
chr20-031554729-C-T	chr20	31554729	C	T	1103106	PASS	8.35e-6	eas	0	0	134	8.35e-6
chr20-031559467-T-G	chr20	31559467	T	G	3459523	PASS	0.70581	afr	0.194539	23	132	0.70581
chr20-031559751-C-A	chr20	31559751	C	A	3750431	PASS	0.69064	afr	0.190452	24	134	0.69064
chr20-031559751-C-G	chr20	31559751	C	G	3750431	PASS	2.085e-5	nfe	0	0	134	2.085e-5
chr20-031561528-ACC-A	chr20	31561528	ACC	A	59559.97	PASS	0	none	0	0	128	1e-6
chr20-031561528-ACC-AC	chr20	31561528	ACC	AC	59559.97	PASS	0	none	1.0799999999999996e-4	0	128	1.0799999999999996e-4
chr20-031561528-ACC-ACCC	chr20	31561528	ACC	ACCC	59559.97	PASS	0	none	0.005827	1	128	0.005827
chr20-031561528-ACC-ACCCC	chr20	31561528	ACC	ACCCC	59559.97	PASS	0	none	2.2000000000000003e-5	0	128	2.2000000000000003e-5
chr20-031561629-T-C	chr20	31561629	T	C	637702	PASS	4.11e-5	afr	0	0	134	4.11e-5
chr20-031561629-T-TG	chr20	31561629	T	TG	637702	PASS	0.034916	mid	0.01367199999999999	3	134	0.034916
chr20-031562274-T-C	chr20	31562274	T	C	224364	PASS	0.5989	afr	0.076602	0	0	0.5989
chr20-031564077-GAAAA-*	chr20	31564077	GAAAA	*	13868	PASS	0	none	3.6999999999999985e-5	0	0	3.6999999999999985e-5
chr20-031564077-GAAAA-AAAAA	chr20	31564077	GAAAA	AAAAA	13868	PASS	0	none	5.2999999999999994e-5	0	0	5.2999999999999994e-5
chr20-031564077-GAAAA-G	chr20	31564077	GAAAA	G	13868	PASS	0	none	2.2000000000000003e-5	0	0	2.2000000000000003e-5
chr20-031564077-GAAAA-GA	chr20	31564077	GAAAA	GA	13868	PASS	0	none	2.08e-4	0	0	2.08e-4
chr20-031564077-GAAAA-GAA	chr20	31564077	GAAAA	GAA	13868	PASS	0	none	7.010000000000006e-4	0	0	7.010000000000006e-4
chr20-031564077-GAAAA-GAAA	chr20	31564077	GAAAA	GAAA	13868	PASS	0	none	0.005807	0	0	0.005807
chr20-031564077-GAAAA-GAAAAA	chr20	31564077	GAAAA	GAAAAA	13868	PASS	0	none	0.002982	0	0	0.002982
chr20-031564077-GAAAA-GAAAAAA	chr20	31564077	GAAAA	GAAAAAA	13868	PASS	0	none	1.0699999999999996e-4	0	0	1.0699999999999996e-4
chr20-031565931-C-A	chr20	31565931	C	A	125	PASS	2.615e-5	nfe	0	1	94	2.615e-5
chr20-031565931-C-T	chr20	31565931	C	T	125	PASS	0	none	0	0	94	1e-6
chr20-031566131-A-G	chr20	31566131	A	G	2852875	PASS	0.71319	afr	0.190372	24	134	0.71319
chr20-031566434-G-C	chr20	31566434	G	C	2536805	PASS	0.70295	afr	0.192841	23	132	0.70295
chr20-031567517-C-G	chr20	31567517	C	G	69389	PASS	0.17768	afr	0.03854000000000002	0	0	0.17768
chr20-031568044-CT-AT	chr20	31568044	CT	AT	24281	PASS	0	none	0	0	134	1e-6
chr20-031568044-CT-C	chr20	31568044	CT	C	24281	PASS	0.021119	afr	9.640000000000004e-4	1	134	0.021119
chr20-031568044-CT-CTT	chr20	31568044	CT	CTT	24281	PASS	0	none	0	0	134	1e-6
chr20-031568045-T-*	chr20	31568045	T	*	453	PASS	0	none	9.640000000000004e-4	1	134	9.640000000000004e-4
chr20-031568045-T-C	chr20	31568045	T	C	453	PASS	0	none	0	0	134	1e-6
chr20-031568359-A-G	chr20	31568359	A	G	58987	PASS	0.032962	afr	0.003626	1	132	0.032962
chr20-031569049-G-A	chr20	31569049	G	A	44077	PASS	0.03039	afr	0.003651	1	134	0.03039
chr20-031569100-GTTT-*	chr20	31569100	GTTT	*	1655222	ExcessHet	0	none	0	0	96	1e-6
chr20-031569100-GTTT-G	chr20	31569100	GTTT	G	1655222	ExcessHet	2.447e-5	nfe	2.2999999999999995e-4	0	96	2.2999999999999995e-4
chr20-031569100-GTTT-GT	chr20	31569100	GTTT	GT	1655222	ExcessHet	0	none	0.005308	0	96	0.005308
chr20-031569100-GTTT-GTT	chr20	31569100	GTTT	GTT	1655222	ExcessHet	0	none	0.079185	8	96	0.079185
chr20-031569100-GTTT-GTTTT	chr20	31569100	GTTT	GTTTT	1655222	ExcessHet	0	none	0.3055419999999995	38	96	0.3055419999999995
chr20-031569100-GTTT-GTTTTT	chr20	31569100	GTTT	GTTTTT	1655222	ExcessHet	0	none	0.02161000000000001	0	96	0.02161000000000001
chr20-031569100-GTTT-GTTTTTT	chr20	31569100	GTTT	GTTTTTT	1655222	ExcessHet	0	none	0.00191399999999999	0	96	0.00191399999999999
chr20-031569100-GTTT-GTTTTTTT	chr20	31569100	GTTT	GTTTTTTT	1655222	ExcessHet	0	none	1.27e-4	0	96	1.27e-4
chr20-031569100-GTTT-GTTTTTTTT	chr20	31569100	GTTT	GTTTTTTTT	1655222	ExcessHet	0	none	0	0	96	1e-6
chr20-031569100-GTTT-TTTT	chr20	31569100	GTTT	TTTT	1655222	ExcessHet	0	none	2.2999999999999995e-4	0	96	2.2999999999999995e-4
chr20-031569101-T-*	chr20	31569101	T	*	23636	VQSRTrancheINDEL95.00to96.00	0	none	0.08494700000000001	10	74	0.08494700000000001
chr20-031569101-T-G	chr20	31569101	T	G	23636	VQSRTrancheINDEL95.00to96.00	0.11647	amr	0.00173999999999999	0	74	0.11647
chr20-031569101-T-TG	chr20	31569101	T	TG	23636	VQSRTrancheINDEL95.00to96.00	0	none	0	0	74	1e-6
chr20-031569101-T-TTG	chr20	31569101	T	TTG	23636	VQSRTrancheINDEL95.00to96.00	0	none	0	0	74	1e-6
chr20-031569102-T-*	chr20	31569102	T	*	1000	VQSRTrancheINDEL95.00to96.00	0	none	0.005698	2	126	0.005698
chr20-031569102-T-G	chr20	31569102	T	G	1000	VQSRTrancheINDEL95.00to96.00	4.3192e-4	amr	8.9e-5	0	126	4.3192e-4
chr20-031569102-T-TG	chr20	31569102	T	TG	1000	VQSRTrancheINDEL95.00to96.00	3.0576e-4	afr	0	0	126	3.0576e-4
chr20-031569223-A-G	chr20	31569223	A	G	3705475	PASS	0.69949	afr	0.190479	24	134	0.69949
chr20-031569323-G-A	chr20	31569323	G	A	213	PASS	5.429e-5	amr	0	1	132	5.429e-5
chr20-031569323-G-T	chr20	31569323	G	T	213	PASS	0	none	0	0	132	1e-6
chr20-031569361-C-A	chr20	31569361	C	A	96018	PASS	0.086885	afr	0.011286	2	132	0.086885
chr20-031605145-C-*	chr20	31605145	C	*	1955388	PASS	0	none	0	0	114	1e-6
chr20-031605145-C-G	chr20	31605145	C	G	1955388	PASS	0.49853	afr	0.15777000000000002	21	114	0.49853
chr20-031605268-A-*	chr20	31605268	A	*	4481617	PASS	0	none	9e-6	0	134	9e-6
chr20-031605268-A-C	chr20	31605268	A	C	4481617	PASS	0.72517	afr	0.193498	26	134	0.72517
chr20-031605268-A-G	chr20	31605268	A	G	4481617	PASS	7.143e-4	nfe	3.6000000000000035e-4	0	134	7.143e-4
chr20-031605304-C-G	chr20	31605304	C	G	534522	PASS	0.1615	afr	0.01901700000000002	2	134	0.1615
chr20-031605307-T-C	chr20	31605307	T	C	5167027	PASS	0.53131	afr	0.170971	24	134	0.53131
chr20-031605330-G-A	chr20	31605330	G	A	3607	PASS	0	none	0	0	134	1e-6
chr20-031605330-G-C	chr20	31605330	G	C	3607	PASS	4.16e-6	sas	0	1	134	4.16e-6
chr20-031605330-G-T	chr20	31605330	G	T	3607	PASS	0.0010644	sas	9e-6	0	134	0.0010644
chr20-031605404-GCAGCAC-G	chr20	31605404	GCAGCAC	G	50885.97	PASS	0.017559	afr	7.510000000000005e-4	1	134	0.017559
chr20-031605410-C-*	chr20	31605410	C	*	791	PASS	0	none	7.510000000000005e-4	1	134	7.510000000000005e-4
chr20-031605410-C-G	chr20	31605410	C	G	791	PASS	1.63e-5	nfe	0	0	134	1.63e-5
chr20-031605574-A-G	chr20	31605574	A	G	1219091	PASS	0.030584	nfe	0.02184400000000001	6	134	0.030584
chr20-031605735-A-G	chr20	31605735	A	G	12616620	PASS	0.73747	afr	0.197973	26	134	0.73747
chr20-031605893-C-T	chr20	31605893	C	T	361534	PASS	0.08799	afr	0.00883399999999999	1	134	0.08799
chr20-031605923-C-T	chr20	31605923	C	T	609248	PASS	0.045038	mid	0.016538	4	134	0.045038
chr20-031605950-A-G	chr20	31605950	A	G	52804	PASS	0.0019608	sas	0.00130199999999999	1	134	0.0019608
chr20-031606009-C-T	chr20	31606009	C	T	767	PASS	2.375e-5	afr	0	1	134	2.375e-5
chr20-031606151-G-C	chr20	31606151	G	C	404287	PASS	0.020007	nfe	0.01055499999999999	1	134	0.020007
chr20-031606190-G-A	chr20	31606190	G	A	175288	PASS	0.0068082	nfe	0.00588	1	134	0.0068082
chr20-031606299-G-A	chr20	31606299	G	A	6870	PASS	6.9993e-4	mid	4.270000000000005e-4	1	134	6.9993e-4
chr20-031606299-G-C	chr20	31606299	G	C	6870	PASS	0	none	0	0	134	1e-6
chr20-031606394-G-A	chr20	31606394	G	A	1344	PASS	9.6279e-4	amr	3.6999999999999985e-5	1	122	9.6279e-4
chr20-031606445-A-G	chr20	31606445	A	G	734596	PASS	0.48734	afr	0.14505500000000002	13	76	0.48734
chr20-031638887-G-A	chr20	31638887	G	A	4355125	PASS	0.47287	afr	0.192544	29	132	0.47287
chr20-031638961-G-C	chr20	31638961	G	C	7130309	PASS	0.54312	afr	0.19735300000000003	30	134	0.54312
chr20-031639836-A-G	chr20	31639836	A	G	4669664	PASS	0.48195	afr	0.192706	30	132	0.48195
chr20-031644649-C-T	chr20	31644649	C	T	6159433	PASS	0.46361	afr	0.19046900000000003	28	132	0.46361
chr20-031644701-G-A	chr20	31644701	G	A	8537075	PASS	0.46687	afr	0.19056	29	134	0.46687
chr20-031644870-G-A	chr20	31644870	G	A	4513369	PASS	0.12539	mid	0.08412000000000001	10	134	0.12539
chr20-031644967-C-A	chr20	31644967	C	A	84933	PASS	7.5515e-4	amr	0.00159499999999999	1	134	0.00159499999999999
chr20-031645064-GCATTTTAA-G	chr20	31645064	GCATTTTAA	G	1290609.97	PASS	0.043269	mid	0.03694300000000002	5	128	0.043269
chr20-031645101-T-G	chr20	31645101	T	G	1647922	PASS	0.10732	mid	0.07843200000000002	10	132	0.10732
chr20-031721458-TG-T	chr20	31721458	TG	T	2639600.97	PASS	0.50815	afr	0.190722	33	134	0.50815
chr20-031721459-G-*	chr20	31721459	G	*	512	PASS	0	none	0.190722	33	134	0.190722
chr20-031721459-G-C	chr20	31721459	G	C	512	PASS	9.53e-6	nfe	9e-6	0	134	9.53e-6
chr20-031722202-C-T	chr20	31722202	C	T	22384	PASS	0.0039432	mid	6.800000000000003e-4	1	134	0.0039432
chr20-031722355-GAA-*	chr20	31722355	GAA	*	21531	PASS	0	none	7.099999999999998e-5	0	130	7.099999999999998e-5
chr20-031722355-GAA-AAA	chr20	31722355	GAA	AAA	21531	PASS	0	none	8.9e-5	0	130	8.9e-5
chr20-031722355-GAA-G	chr20	31722355	GAA	G	21531	PASS	0	none	0	0	130	1e-6
chr20-031722355-GAA-GA	chr20	31722355	GAA	GA	21531	PASS	0	none	0.00169399999999999	0	130	0.00169399999999999
chr20-031722355-GAA-GAAA	chr20	31722355	GAA	GAAA	21531	PASS	0	none	0.00699	0	130	0.00699
chr20-031722355-GAA-GAAAAAAAAA	chr20	31722355	GAA	GAAAAAAAAA	21531	PASS	0	none	3.6999999999999985e-5	0	130	3.6999999999999985e-5
chr20-031757279-G-A	chr20	31757279	G	A	405508	PASS	0.36107	afr	0.04033500000000002	2	112	0.36107
chr20-031759995-C-T	chr20	31759995	C	T	783974	PASS	0.090379	sas	0.045636	5	132	0.090379
chr20-031760029-A-G	chr20	31760029	A	G	9224877	PASS	0.84254	afr	0.46465299999999937	59	134	0.84254
chr20-031766454-GGTGTGTGTGTGTGTGTGTGTGTGT-*	chr20	31766454	GGTGTGTGTGTGTGTGTGTGTGTGT	*	2118780.97	ExcessHet	0	none	0	0	86	1e-6
chr20-031766454-GGTGTGTGTGTGTGTGTGTGTGTGT-G	chr20	31766454	GGTGTGTGTGTGTGTGTGTGTGTGT	G	2118780.97	ExcessHet	0.0014027	eas	9e-6	0	86	0.0014027
chr20-031766454-GGTGTGTGTGTGTGTGTGTGTGTGT-GGGGTGTGTGTGTGTGTGTGTGTGTGTGT	chr20	31766454	GGTGTGTGTGTGTGTGTGTGTGTGT	GGGGTGTGTGTGTGTGTGTGTGTGTGTGT	2118780.97	ExcessHet	0	none	9e-6	0	86	9e-6
chr20-031766454-GGTGTGTGTGTGTGTGTGTGTGTGT-GGTGTGT	chr20	31766454	GGTGTGTGTGTGTGTGTGTGTGTGT	GGTGTGT	2118780.97	ExcessHet	0	none	0	0	86	1e-6
chr20-031766454-GGTGTGTGTGTGTGTGTGTGTGTGT-GGTGTGTGT	chr20	31766454	GGTGTGTGTGTGTGTGTGTGTGTGT	GGTGTGTGT	2118780.97	ExcessHet	0	none	9e-6	0	86	9e-6
chr20-031766454-GGTGTGTGTGTGTGTGTGTGTGTGT-GGTGTGTGTGT	chr20	31766454	GGTGTGTGTGTGTGTGTGTGTGTGT	GGTGTGTGTGT	2118780.97	ExcessHet	0	none	5.2999999999999994e-5	0	86	5.2999999999999994e-5
chr20-031766454-GGTGTGTGTGTGTGTGTGTGTGTGT-GGTGTGTGTGTGT	chr20	31766454	GGTGTGTGTGTGTGTGTGTGTGTGT	GGTGTGTGTGTGT	2118780.97	ExcessHet	0	none	2.2000000000000003e-5	0	86	2.2000000000000003e-5
chr20-031766454-GGTGTGTGTGTGTGTGTGTGTGTGT-GGTGTGTGTGTGTGT	chr20	31766454	GGTGTGTGTGTGTGTGTGTGTGTGT	GGTGTGTGTGTGTGT	2118780.97	ExcessHet	0	none	5.2999999999999994e-5	0	86	5.2999999999999994e-5
chr20-031766454-GGTGTGTGTGTGTGTGTGTGTGTGT-GGTGTGTGTGTGTGTGT	chr20	31766454	GGTGTGTGTGTGTGTGTGTGTGTGT	GGTGTGTGTGTGTGTGT	2118780.97	ExcessHet	0	none	3.600000000000004e-4	0	86	3.600000000000004e-4
chr20-031766454-GGTGTGTGTGTGTGTGTGTGTGTGT-GGTGTGTGTGTGTGTGTGT	chr20	31766454	GGTGTGTGTGTGTGTGTGTGTGTGT	GGTGTGTGTGTGTGTGTGT	2118780.97	ExcessHet	0	none	0.006387	0	86	0.006387
chr20-031766454-GGTGTGTGTGTGTGTGTGTGTGTGT-GGTGTGTGTGTGTGTGTGTGT	chr20	31766454	GGTGTGTGTGTGTGTGTGTGTGTGT	GGTGTGTGTGTGTGTGTGTGT	2118780.97	ExcessHet	0	none	0.04304800000000001	4	86	0.04304800000000001
chr20-031766454-GGTGTGTGTGTGTGTGTGTGTGTGT-GGTGTGTGTGTGTGTGTGTGTGT	chr20	31766454	GGTGTGTGTGTGTGTGTGTGTGTGT	GGTGTGTGTGTGTGTGTGTGTGT	2118780.97	ExcessHet	0	none	0.169188	24	86	0.169188
chr20-031766454-GGTGTGTGTGTGTGTGTGTGTGTGT-GGTGTGTGTGTGTGTGTGTGTGTATGTGTGTGTGTGTGTGTGTGTGTGT	chr20	31766454	GGTGTGTGTGTGTGTGTGTGTGTGT	GGTGTGTGTGTGTGTGTGTGTGTATGTGTGTGTGTGTGTGTGTGTGTGT	2118780.97	ExcessHet	0	none	0	0	86	1e-6
chr20-031766454-GGTGTGTGTGTGTGTGTGTGTGTGT-GGTGTGTGTGTGTGTGTGTGTGTATGTGTGTGTGTGTGTGTGTGTGTGTGT	chr20	31766454	GGTGTGTGTGTGTGTGTGTGTGTGT	GGTGTGTGTGTGTGTGTGTGTGTATGTGTGTGTGTGTGTGTGTGTGTGTGT	2118780.97	ExcessHet	0	none	9e-6	0	86	9e-6
chr20-031766454-GGTGTGTGTGTGTGTGTGTGTGTGT-GGTGTGTGTGTGTGTGTGTGTGTATGTGTGTGTGTGTGTGTGTGTGTGTGTGT	chr20	31766454	GGTGTGTGTGTGTGTGTGTGTGTGT	GGTGTGTGTGTGTGTGTGTGTGTATGTGTGTGTGTGTGTGTGTGTGTGTGTGT	2118780.97	ExcessHet	0	none	0	0	86	1e-6
chr20-031766454-GGTGTGTGTGTGTGTGTGTGTGTGT-GGTGTGTGTGTGTGTGTGTGTGTGTGT	chr20	31766454	GGTGTGTGTGTGTGTGTGTGTGTGT	GGTGTGTGTGTGTGTGTGTGTGTGTGT	2118780.97	ExcessHet	0	none	0.138832	9	86	0.138832
chr20-031766454-GGTGTGTGTGTGTGTGTGTGTGTGT-GGTGTGTGTGTGTGTGTGTGTGTGTGTATGTGTGTGTGTGTGTGTGTGTGTGT	chr20	31766454	GGTGTGTGTGTGTGTGTGTGTGTGT	GGTGTGTGTGTGTGTGTGTGTGTGTGTATGTGTGTGTGTGTGTGTGTGTGTGT	2118780.97	ExcessHet	0	none	0	0	86	1e-6
chr20-031766454-GGTGTGTGTGTGTGTGTGTGTGTGT-GGTGTGTGTGTGTGTGTGTGTGTGTGTATGTGTGTGTGTGTGTGTGTGTGTGTGTGT	chr20	31766454	GGTGTGTGTGTGTGTGTGTGTGTGT	GGTGTGTGTGTGTGTGTGTGTGTGTGTATGTGTGTGTGTGTGTGTGTGTGTGTGTGT	2118780.97	ExcessHet	0	none	0	0	86	1e-6
chr20-031766454-GGTGTGTGTGTGTGTGTGTGTGTGT-GGTGTGTGTGTGTGTGTGTGTGTGTGTGT	chr20	31766454	GGTGTGTGTGTGTGTGTGTGTGTGT	GGTGTGTGTGTGTGTGTGTGTGTGTGTGT	2118780.97	ExcessHet	0	none	0.075978	3	86	0.075978
chr20-031766454-GGTGTGTGTGTGTGTGTGTGTGTGT-GGTGTGTGTGTGTGTGTGTGTGTGTGTGTATGTGTGTGTGTGTGTGTGTGTGTGT	chr20	31766454	GGTGTGTGTGTGTGTGTGTGTGTGT	GGTGTGTGTGTGTGTGTGTGTGTGTGTGTATGTGTGTGTGTGTGTGTGTGTGTGT	2118780.97	ExcessHet	0	none	1.27e-4	0	86	1.27e-4
chr20-031766454-GGTGTGTGTGTGTGTGTGTGTGTGT-GGTGTGTGTGTGTGTGTGTGTGTGTGTGTATGTGTGTGTGTGTGTGTGTGTGTGTGT	chr20	31766454	GGTGTGTGTGTGTGTGTGTGTGTGT	GGTGTGTGTGTGTGTGTGTGTGTGTGTGTATGTGTGTGTGTGTGTGTGTGTGTGTGT	2118780.97	ExcessHet	0	none	1.88e-4	0	86	1.88e-4
chr20-031766454-GGTGTGTGTGTGTGTGTGTGTGTGT-GGTGTGTGTGTGTGTGTGTGTGTGTGTGTATGTGTGTGTGTGTGTGTGTGTGTGTGTGT	chr20	31766454	GGTGTGTGTGTGTGTGTGTGTGTGT	GGTGTGTGTGTGTGTGTGTGTGTGTGTGTATGTGTGTGTGTGTGTGTGTGTGTGTGTGT	2118780.97	ExcessHet	0	none	5.2999999999999994e-5	0	86	5.2999999999999994e-5
chr20-031766454-GGTGTGTGTGTGTGTGTGTGTGTGT-GGTGTGTGTGTGTGTGTGTGTGTGTGTGTATGTGTGTGTGTGTGTGTGTGTGTGTGTGTGT	chr20	31766454	GGTGTGTGTGTGTGTGTGTGTGTGT	GGTGTGTGTGTGTGTGTGTGTGTGTGTGTATGTGTGTGTGTGTGTGTGTGTGTGTGTGTGT	2118780.97	ExcessHet	0	none	9e-6	0	86	9e-6
chr20-031766454-GGTGTGTGTGTGTGTGTGTGTGTGT-GGTGTGTGTGTGTGTGTGTGTGTGTGTGTATGTGTGTGTGTGTGTGTGTGTGTGTGTGTGTGT	chr20	31766454	GGTGTGTGTGTGTGTGTGTGTGTGT	GGTGTGTGTGTGTGTGTGTGTGTGTGTGTATGTGTGTGTGTGTGTGTGTGTGTGTGTGTGTGT	2118780.97	ExcessHet	0	none	3.6999999999999985e-5	0	86	3.6999999999999985e-5
chr20-031766454-GGTGTGTGTGTGTGTGTGTGTGTGT-GGTGTGTGTGTGTGTGTGTGTGTGTGTGTGT	chr20	31766454	GGTGTGTGTGTGTGTGTGTGTGTGT	GGTGTGTGTGTGTGTGTGTGTGTGTGTGTGT	2118780.97	ExcessHet	0	none	0.02353400000000002	1	86	0.02353400000000002
chr20-031766454-GGTGTGTGTGTGTGTGTGTGTGTGT-GGTGTGTGTGTGTGTGTGTGTGTGTGTGTGTATGTGTGTGTGTGTGTGTGTGTGTGT	chr20	31766454	GGTGTGTGTGTGTGTGTGTGTGTGT	GGTGTGTGTGTGTGTGTGTGTGTGTGTGTGTATGTGTGTGTGTGTGTGTGTGTGTGT	2118780.97	ExcessHet	0	none	1.0799999999999996e-4	0	86	1.0799999999999996e-4
chr20-031766454-GGTGTGTGTGTGTGTGTGTGTGTGT-GGTGTGTGTGTGTGTGTGTGTGTGTGTGTGTATGTGTGTGTGTGTGTGTGTGTGTGTGTGT	chr20	31766454	GGTGTGTGTGTGTGTGTGTGTGTGT	GGTGTGTGTGTGTGTGTGTGTGTGTGTGTGTATGTGTGTGTGTGTGTGTGTGTGTGTGTGT	2118780.97	ExcessHet	0	none	0	0	86	1e-6
chr20-031766454-GGTGTGTGTGTGTGTGTGTGTGTGT-GGTGTGTGTGTGTGTGTGTGTGTGTGTGTGTGT	chr20	31766454	GGTGTGTGTGTGTGTGTGTGTGTGT	GGTGTGTGTGTGTGTGTGTGTGTGTGTGTGTGT	2118780.97	ExcessHet	0	none	0.006439	0	86	0.006439
chr20-031766454-GGTGTGTGTGTGTGTGTGTGTGTGT-GGTGTGTGTGTGTGTGTGTGTGTGTGTGTGTGTGT	chr20	31766454	GGTGTGTGTGTGTGTGTGTGTGTGT	GGTGTGTGTGTGTGTGTGTGTGTGTGTGTGTGTGT	2118780.97	ExcessHet	0	none	0.002461	0	86	0.002461
chr20-031766454-GGTGTGTGTGTGTGTGTGTGTGTGT-GGTGTGTGTGTGTGTGTGTGTGTGTGTGTGTGTGTGT	chr20	31766454	GGTGTGTGTGTGTGTGTGTGTGTGT	GGTGTGTGTGTGTGTGTGTGTGTGTGTGTGTGTGTGT	2118780.97	ExcessHet	0	none	8.440000000000002e-4	0	86	8.440000000000002e-4
chr20-031766454-GGTGTGTGTGTGTGTGTGTGTGTGT-GGTGTGTGTGTGTGTGTGTGTGTGTGTGTGTGTGTGTGT	chr20	31766454	GGTGTGTGTGTGTGTGTGTGTGTGT	GGTGTGTGTGTGTGTGTGTGTGTGTGTGTGTGTGTGTGT	2118780.97	ExcessHet	0	none	2.9400000000000004e-4	0	86	2.9400000000000004e-4
chr20-031766454-GGTGTGTGTGTGTGTGTGTGTGTGT-GGTGTGTGTGTGTGTGTGTGTGTGTGTGTGTGTGTGTGTGTGT	chr20	31766454	GGTGTGTGTGTGTGTGTGTGTGTGT	GGTGTGTGTGTGTGTGTGTGTGTGTGTGTGTGTGTGTGTGTGT	2118780.97	ExcessHet	0	none	9e-6	0	86	9e-6
chr20-031766454-GGTGTGTGTGTGTGTGTGTGTGTGT-GGTGTGTGTGTGTGTGTGTGTGTGTGTGTGTGTGTGTGTGTGTGTGT	chr20	31766454	GGTGTGTGTGTGTGTGTGTGTGTGT	GGTGTGTGTGTGTGTGTGTGTGTGTGTGTGTGTGTGTGTGTGTGTGT	2118780.97	ExcessHet	0	none	0	0	86	1e-6
chr20-031766455-GT-*	chr20	31766455	GT	*	2125.97	PASS	0	none	0.192142	24	74	0.192142
chr20-031766455-GT-G	chr20	31766455	GT	G	2125.97	PASS	1.607e-4	nfe	7.699999999999997e-5	0	74	1.607e-4
chr20-031766455-GT-GTGTGTGTGTGTGTGTGTGTGTAT	chr20	31766455	GT	GTGTGTGTGTGTGTGTGTGTGTAT	2125.97	PASS	0	none	0	0	74	1e-6
chr20-031766455-GT-GTGTGTGTGTGTGTGTGTGTGTGTAT	chr20	31766455	GT	GTGTGTGTGTGTGTGTGTGTGTGTAT	2125.97	PASS	0	none	9.6e-5	0	74	9.6e-5
chr20-031766455-GT-GTGTGTGTGTGTGTGTGTGTGTGTGTGTAT	chr20	31766455	GT	GTGTGTGTGTGTGTGTGTGTGTGTGTGTAT	2125.97	PASS	0	none	1e-5	0	74	1e-5
chr20-031766455-GT-GTGTGTGTGTGTGTGTGTGTGTGTGTGTGTAT	chr20	31766455	GT	GTGTGTGTGTGTGTGTGTGTGTGTGTGTGTAT	2125.97	PASS	0	none	3.9999999999999976e-5	0	74	3.9999999999999976e-5
chr20-031766456-T-*	chr20	31766456	T	*	1910	PASS	0	none	0.218078	29	74	0.218078
chr20-031766456-T-G	chr20	31766456	T	G	1910	PASS	0.0019697	nfe	3.160000000000005e-4	0	74	0.0019697
chr20-031766456-T-TGG	chr20	31766456	T	TGG	1910	PASS	0	none	7.099999999999998e-5	0	74	7.099999999999998e-5
chr20-031766457-GTGT-*	chr20	31766457	GTGT	*	17881.97	PASS	0	none	0.03884200000000001	4	72	0.03884200000000001
chr20-031766457-GTGT-G	chr20	31766457	GTGT	G	17881.97	PASS	0	none	2.2000000000000003e-5	0	72	2.2000000000000003e-5
chr20-031766457-GTGT-GGT	chr20	31766457	GTGT	GGT	17881.97	PASS	0	none	2.2000000000000003e-5	0	72	2.2000000000000003e-5
chr20-031766457-GTGT-GTGTGTATGT	chr20	31766457	GTGT	GTGTGTATGT	17881.97	PASS	0	none	2.2000000000000003e-5	0	72	2.2000000000000003e-5
chr20-031766457-GTGT-GTGTGTGTGTGTGTGTGTATGT	chr20	31766457	GTGT	GTGTGTGTGTGTGTGTGTATGT	17881.97	PASS	0	none	0	0	72	1e-6
chr20-031766457-GTGT-GTGTGTGTGTGTGTGTGTGTATGT	chr20	31766457	GTGT	GTGTGTGTGTGTGTGTGTGTATGT	17881.97	PASS	0	none	9.1e-5	0	72	9.1e-5
chr20-031766457-GTGT-GTGTGTGTGTGTGTGTGTGTGTATGT	chr20	31766457	GTGT	GTGTGTGTGTGTGTGTGTGTGTATGT	17881.97	PASS	0	none	0.00186099999999999	0	72	0.00186099999999999
chr20-031766457-GTGT-GTGTGTGTGTGTGTGTGTGTGTGTATGT	chr20	31766457	GTGT	GTGTGTGTGTGTGTGTGTGTGTGTATGT	17881.97	PASS	0	none	0	0	72	1e-6
chr20-031766457-GTGT-GTGTGTGTGTGTGTGTGTGTGTGTGTATGT	chr20	31766457	GTGT	GTGTGTGTGTGTGTGTGTGTGTGTGTATGT	17881.97	PASS	0	none	0	0	72	1e-6
chr20-031766457-GTGT-GTGTGTGTGTGTGTGTGTGTGTGTGTGTATGT	chr20	31766457	GTGT	GTGTGTGTGTGTGTGTGTGTGTGTGTGTATGT	17881.97	PASS	0	none	9e-6	0	72	9e-6
chr20-031766458-T-*	chr20	31766458	T	*	423	PASS	0	none	0.05207600000000002	4	70	0.05207600000000002
chr20-031766458-T-G	chr20	31766458	T	G	423	PASS	3.73e-6	nfe	5.2999999999999994e-5	0	70	5.2999999999999994e-5
chr20-031766608-C-T	chr20	31766608	C	T	37339	PASS	0.039097	afr	0.00179199999999999	1	134	0.039097
chr20-031766614-G-A	chr20	31766614	G	A	460774	PASS	0.037875	nfe	0.027089	7	134	0.037875
chr20-031766614-G-T	chr20	31766614	G	T	460774	PASS	6.06e-5	nfe	0	0	134	6.06e-5
chr20-031766773-G-T	chr20	31766773	G	T	592	PASS	2.7567e-4	nfe	9.630000000000004e-4	0	82	9.630000000000004e-4
chr20-031766777-A-C	chr20	31766777	A	C	186	PASS	0	none	9e-6	0	88	9e-6
chr20-031766777-A-G	chr20	31766777	A	G	186	PASS	0	none	0	0	88	1e-6
chr20-031766777-A-T	chr20	31766777	A	T	186	PASS	3.3613e-4	nfe	2.09e-4	0	88	3.3613e-4
chr20-031766789-A-T	chr20	31766789	A	T	1488	PASS	0.0014647	nfe	0.00193799999999999	0	76	0.00193799999999999
chr20-031766791-G-T	chr20	31766791	G	T	2738	PASS	0.0022929	nfe	0.002837	0	76	0.002837
chr20-031766795-CTTTTTTTTTTT-*	chr20	31766795	CTTTTTTTTTTT	*	874786	ExcessHet	0	none	1.87e-4	0	42	1.87e-4
chr20-031766795-CTTTTTTTTTTT-ATTTTTTTTTTT	chr20	31766795	CTTTTTTTTTTT	ATTTTTTTTTTT	874786	ExcessHet	0	none	9e-6	0	42	9e-6
chr20-031766795-CTTTTTTTTTTT-C	chr20	31766795	CTTTTTTTTTTT	C	874786	ExcessHet	0	none	5.2999999999999994e-5	0	42	5.2999999999999994e-5
chr20-031766795-CTTTTTTTTTTT-CT	chr20	31766795	CTTTTTTTTTTT	CT	874786	ExcessHet	0	none	1.27e-4	0	42	1.27e-4
chr20-031766795-CTTTTTTTTTTT-CTTT	chr20	31766795	CTTTTTTTTTTT	CTTT	874786	ExcessHet	0	none	9e-6	0	42	9e-6
chr20-031766795-CTTTTTTTTTTT-CTTTT	chr20	31766795	CTTTTTTTTTTT	CTTTT	874786	ExcessHet	0	none	6.999999999999998e-5	0	42	6.999999999999998e-5
chr20-031766795-CTTTTTTTTTTT-CTTTTT	chr20	31766795	CTTTTTTTTTTT	CTTTTT	874786	ExcessHet	0	none	8.900000000000005e-4	1	42	8.900000000000005e-4
chr20-031766795-CTTTTTTTTTTT-CTTTTTT	chr20	31766795	CTTTTTTTTTTT	CTTTTTT	874786	ExcessHet	0	none	0.003263	0	42	0.003263
chr20-031766795-CTTTTTTTTTTT-CTTTTTTT	chr20	31766795	CTTTTTTTTTTT	CTTTTTTT	874786	ExcessHet	0	none	0.009773	2	42	0.009773
chr20-031766795-CTTTTTTTTTTT-CTTTTTTTT	chr20	31766795	CTTTTTTTTTTT	CTTTTTTTT	874786	ExcessHet	0	none	0.02670400000000001	2	42	0.02670400000000001
chr20-031766795-CTTTTTTTTTTT-CTTTTTTTTT	chr20	31766795	CTTTTTTTTTTT	CTTTTTTTTT	874786	ExcessHet	0	none	0.07746500000000002	7	42	0.07746500000000002
chr20-031766795-CTTTTTTTTTTT-CTTTTTTTTTT	chr20	31766795	CTTTTTTTTTTT	CTTTTTTTTTT	874786	ExcessHet	0	none	0.189815	4	42	0.189815
chr20-031766795-CTTTTTTTTTTT-CTTTTTTTTTTTT	chr20	31766795	CTTTTTTTTTTT	CTTTTTTTTTTTT	874786	ExcessHet	0	none	0.09033300000000002	5	42	0.09033300000000002
chr20-031766795-CTTTTTTTTTTT-CTTTTTTTTTTTTT	chr20	31766795	CTTTTTTTTTTT	CTTTTTTTTTTTTT	874786	ExcessHet	0	none	0.01408299999999998	0	42	0.01408299999999998
chr20-031766795-CTTTTTTTTTTT-CTTTTTTTTTTTTTT	chr20	31766795	CTTTTTTTTTTT	CTTTTTTTTTTTTTT	874786	ExcessHet	0	none	0.002609	0	42	0.002609
chr20-031766795-CTTTTTTTTTTT-CTTTTTTTTTTTTTTT	chr20	31766795	CTTTTTTTTTTT	CTTTTTTTTTTTTTTT	874786	ExcessHet	0	none	4.0400000000000006e-4	0	42	4.0400000000000006e-4
chr20-031766795-CTTTTTTTTTTT-CTTTTTTTTTTTTTTTT	chr20	31766795	CTTTTTTTTTTT	CTTTTTTTTTTTTTTTT	874786	ExcessHet	0	none	6.999999999999998e-5	0	42	6.999999999999998e-5
chr20-031766795-CTTTTTTTTTTT-CTTTTTTTTTTTTTTTTT	chr20	31766795	CTTTTTTTTTTT	CTTTTTTTTTTTTTTTTT	874786	ExcessHet	0	none	9e-6	0	42	9e-6
chr20-031766795-CTTTTTTTTTTT-CTTTTTTTTTTTTTTTTTTTTTT	chr20	31766795	CTTTTTTTTTTT	CTTTTTTTTTTTTTTTTTTTTTT	874786	ExcessHet	0	none	0	0	42	1e-6
chr20-031766795-CTTTTTTTTTTT-TTTTTTTTTTTT	chr20	31766795	CTTTTTTTTTTT	TTTTTTTTTTTT	874786	ExcessHet	0	none	0.001961	0	42	0.001961
chr20-031766796-T-*	chr20	31766796	T	*	299	PASS	0	none	0.29001099999999946	16	32	0.29001099999999946
chr20-031766796-T-A	chr20	31766796	T	A	299	PASS	0.0012324	nfe	0	0	32	0.0012324
chr20-031766796-T-C	chr20	31766796	T	C	299	PASS	2.629e-5	nfe	1.0799999999999996e-4	0	32	1.0799999999999996e-4
chr20-031766797-T-*	chr20	31766797	T	*	142	PASS	0	none	0.12957100000000002	12	48	0.12957100000000002
chr20-031766797-T-C	chr20	31766797	T	C	142	PASS	0.0013798	afr	5.2999999999999994e-5	0	48	0.0013798
chr20-031766821-C-*	chr20	31766821	C	*	413153	PASS	0	none	0	0	98	1e-6
chr20-031766821-C-T	chr20	31766821	C	T	413153	PASS	0.11681	afr	0.07549400000000002	6	98	0.11681
chr20-031771561-T-C	chr20	31771561	T	C	627	PASS	8.4e-7	nfe	0	1	134	1e-6
chr20-031775815-A-G	chr20	31775815	A	G	33002	PASS	0.0085406	mid	0.004441	1	130	0.0085406
chr20-031775842-T-C	chr20	31775842	T	C	3037087	PASS	0.64286	afr	0.29636299999999965	45	132	0.64286
chr20-031776048-GTGTTTTTTTTTTTTTTTTTTTTTTTTTT-G	chr20	31776048	GTGTTTTTTTTTTTTTTTTTTTTTTTTTT	G	186671.97	VQSRTrancheINDEL95.00to96.00	2.609e-5	nfe	9e-6	0	24	2.609e-5
chr20-031776048-GTGTTTTTTTTTTTTTTTTTTTTTTTTTT-GT	chr20	31776048	GTGTTTTTTTTTTTTTTTTTTTTTTTTTT	GT	186671.97	VQSRTrancheINDEL95.00to96.00	0	none	2.2000000000000003e-5	0	24	2.2000000000000003e-5
chr20-031776048-GTGTTTTTTTTTTTTTTTTTTTTTTTTTT-GTT	chr20	31776048	GTGTTTTTTTTTTTTTTTTTTTTTTTTTT	GTT	186671.97	VQSRTrancheINDEL95.00to96.00	0	none	4.490000000000005e-4	0	24	4.490000000000005e-4
chr20-031776048-GTGTTTTTTTTTTTTTTTTTTTTTTTTTT-GTTT	chr20	31776048	GTGTTTTTTTTTTTTTTTTTTTTTTTTTT	GTTT	186671.97	VQSRTrancheINDEL95.00to96.00	0	none	0.00108099999999999	0	24	0.00108099999999999
chr20-031776048-GTGTTTTTTTTTTTTTTTTTTTTTTTTTT-GTTTT	chr20	31776048	GTGTTTTTTTTTTTTTTTTTTTTTTTTTT	GTTTT	186671.97	VQSRTrancheINDEL95.00to96.00	0	none	0.003514	0	24	0.003514
chr20-031776048-GTGTTTTTTTTTTTTTTTTTTTTTTTTTT-GTTTTT	chr20	31776048	GTGTTTTTTTTTTTTTTTTTTTTTTTTTT	GTTTTT	186671.97	VQSRTrancheINDEL95.00to96.00	0	none	0.016515	1	24	0.016515
chr20-031776048-GTGTTTTTTTTTTTTTTTTTTTTTTTTTT-GTTTTTT	chr20	31776048	GTGTTTTTTTTTTTTTTTTTTTTTTTTTT	GTTTTTT	186671.97	VQSRTrancheINDEL95.00to96.00	0	none	0.004046	0	24	0.004046
chr20-031776048-GTGTTTTTTTTTTTTTTTTTTTTTTTTTT-GTTTTTTT	chr20	31776048	GTGTTTTTTTTTTTTTTTTTTTTTTTTTT	GTTTTTTT	186671.97	VQSRTrancheINDEL95.00to96.00	0	none	5.170000000000003e-4	1	24	5.170000000000003e-4
chr20-031776048-GTGTTTTTTTTTTTTTTTTTTTTTTTTTT-GTTTTTTTT	chr20	31776048	GTGTTTTTTTTTTTTTTTTTTTTTTTTTT	GTTTTTTTT	186671.97	VQSRTrancheINDEL95.00to96.00	0	none	6.999999999999998e-5	0	24	6.999999999999998e-5
chr20-031776048-GTGTTTTTTTTTTTTTTTTTTTTTTTTTT-GTTTTTTTTT	chr20	31776048	GTGTTTTTTTTTTTTTTTTTTTTTTTTTT	GTTTTTTTTT	186671.97	VQSRTrancheINDEL95.00to96.00	0	none	2.2000000000000003e-5	0	24	2.2000000000000003e-5
chr20-031776048-GTGTTTTTTTTTTTTTTTTTTTTTTTTTT-GTTTTTTTTTTTT	chr20	31776048	GTGTTTTTTTTTTTTTTTTTTTTTTTTTT	GTTTTTTTTTTTT	186671.97	VQSRTrancheINDEL95.00to96.00	0	none	0	0	24	1e-6
chr20-031776050-GTTTTTTTTTTTTTTTTTTTTTTTTTTTTT-*	chr20	31776050	GTTTTTTTTTTTTTTTTTTTTTTTTTTTTT	*	1063606	VQSRTrancheINDEL97.00to99.00	0	none	0.02491200000000002	1	14	0.02491200000000002
chr20-031776050-GTTTTTTTTTTTTTTTTTTTTTTTTTTTTT-G	chr20	31776050	GTTTTTTTTTTTTTTTTTTTTTTTTTTTTT	G	1063606	VQSRTrancheINDEL97.00to99.00	2.7334e-4	nfe	0	0	14	2.7334e-4
chr20-031776050-GTTTTTTTTTTTTTTTTTTTTTTTTTTTTT-GT	chr20	31776050	GTTTTTTTTTTTTTTTTTTTTTTTTTTTTT	GT	1063606	VQSRTrancheINDEL97.00to99.00	0	none	5.2999999999999994e-5	0	14	5.2999999999999994e-5
chr20-031776050-GTTTTTTTTTTTTTTTTTTTTTTTTTTTTT-GTT	chr20	31776050	GTTTTTTTTTTTTTTTTTTTTTTTTTTTTT	GTT	1063606	VQSRTrancheINDEL97.00to99.00	0	none	5.180000000000002e-4	0	14	5.180000000000002e-4
chr20-031776050-GTTTTTTTTTTTTTTTTTTTTTTTTTTTTT-GTTT	chr20	31776050	GTTTTTTTTTTTTTTTTTTTTTTTTTTTTT	GTTT	1063606	VQSRTrancheINDEL97.00to99.00	0	none	0.00157099999999999	0	14	0.00157099999999999
chr20-031776050-GTTTTTTTTTTTTTTTTTTTTTTTTTTTTT-GTTTT	chr20	31776050	GTTTTTTTTTTTTTTTTTTTTTTTTTTTTT	GTTTT	1063606	VQSRTrancheINDEL97.00to99.00	0	none	0.005956	0	14	0.005956
chr20-031776050-GTTTTTTTTTTTTTTTTTTTTTTTTTTTTT-GTTTTT	chr20	31776050	GTTTTTTTTTTTTTTTTTTTTTTTTTTTTT	GTTTTT	1063606	VQSRTrancheINDEL97.00to99.00	0	none	0.027484	2	14	0.027484
chr20-031776050-GTTTTTTTTTTTTTTTTTTTTTTTTTTTTT-GTTTTTT	chr20	31776050	GTTTTTTTTTTTTTTTTTTTTTTTTTTTTT	GTTTTTT	1063606	VQSRTrancheINDEL97.00to99.00	0	none	0.100266	5	14	0.100266
chr20-031776050-GTTTTTTTTTTTTTTTTTTTTTTTTTTTTT-GTTTTTTT	chr20	31776050	GTTTTTTTTTTTTTTTTTTTTTTTTTTTTT	GTTTTTTT	1063606	VQSRTrancheINDEL97.00to99.00	0	none	0.01906800000000002	0	14	0.01906800000000002
chr20-031776050-GTTTTTTTTTTTTTTTTTTTTTTTTTTTTT-GTTTTTTTT	chr20	31776050	GTTTTTTTTTTTTTTTTTTTTTTTTTTTTT	GTTTTTTTT	1063606	VQSRTrancheINDEL97.00to99.00	0	none	0.00269	2	14	0.00269
chr20-031776050-GTTTTTTTTTTTTTTTTTTTTTTTTTTTTT-GTTTTTTTTT	chr20	31776050	GTTTTTTTTTTTTTTTTTTTTTTTTTTTTT	GTTTTTTTTT	1063606	VQSRTrancheINDEL97.00to99.00	0	none	7.040000000000005e-4	0	14	7.040000000000005e-4
chr20-031776050-GTTTTTTTTTTTTTTTTTTTTTTTTTTTTT-GTTTTTTTTTT	chr20	31776050	GTTTTTTTTTTTTTTTTTTTTTTTTTTTTT	GTTTTTTTTTT	1063606	VQSRTrancheINDEL97.00to99.00	0	none	2.09e-4	0	14	2.09e-4
chr20-031776050-GTTTTTTTTTTTTTTTTTTTTTTTTTTTTT-GTTTTTTTTTTT	chr20	31776050	GTTTTTTTTTTTTTTTTTTTTTTTTTTTTT	GTTTTTTTTTTT	1063606	VQSRTrancheINDEL97.00to99.00	0	none	3.3800000000000046e-4	0	14	3.3800000000000046e-4
chr20-031776050-GTTTTTTTTTTTTTTTTTTTTTTTTTTTTT-GTTTTTTTTTTTT	chr20	31776050	GTTTTTTTTTTTTTTTTTTTTTTTTTTTTT	GTTTTTTTTTTTT	1063606	VQSRTrancheINDEL97.00to99.00	0	none	4.270000000000005e-4	0	14	4.270000000000005e-4
chr20-031776050-GTTTTTTTTTTTTTTTTTTTTTTTTTTTTT-GTTTTTTTTTTTTT	chr20	31776050	GTTTTTTTTTTTTTTTTTTTTTTTTTTTTT	GTTTTTTTTTTTTT	1063606	VQSRTrancheINDEL97.00to99.00	0	none	3.820000000000003e-4	0	14	3.820000000000003e-4
chr20-031776050-GTTTTTTTTTTTTTTTTTTTTTTTTTTTTT-GTTTTTTTTTTTTTT	chr20	31776050	GTTTTTTTTTTTTTTTTTTTTTTTTTTTTT	GTTTTTTTTTTTTTT	1063606	VQSRTrancheINDEL97.00to99.00	0	none	4.950000000000003e-4	0	14	4.950000000000003e-4
chr20-031776050-GTTTTTTTTTTTTTTTTTTTTTTTTTTTTT-GTTTTTTTTTTTTTTT	chr20	31776050	GTTTTTTTTTTTTTTTTTTTTTTTTTTTTT	GTTTTTTTTTTTTTTT	1063606	VQSRTrancheINDEL97.00to99.00	0	none	4.950000000000003e-4	0	14	4.950000000000003e-4
chr20-031776050-GTTTTTTTTTTTTTTTTTTTTTTTTTTTTT-GTTTTTTTTTTTTTTTT	chr20	31776050	GTTTTTTTTTTTTTTTTTTTTTTTTTTTTT	GTTTTTTTTTTTTTTTT	1063606	VQSRTrancheINDEL97.00to99.00	0	none	0.00101199999999999	0	14	0.00101199999999999
chr20-031776050-GTTTTTTTTTTTTTTTTTTTTTTTTTTTTT-GTTTTTTTTTTTTTTTTT	chr20	31776050	GTTTTTTTTTTTTTTTTTTTTTTTTTTTTT	GTTTTTTTTTTTTTTTTT	1063606	VQSRTrancheINDEL97.00to99.00	0	none	8.69e-4	0	14	8.69e-4
chr20-031776050-GTTTTTTTTTTTTTTTTTTTTTTTTTTTTT-GTTTTTTTTTTTTTTTTTT	chr20	31776050	GTTTTTTTTTTTTTTTTTTTTTTTTTTTTT	GTTTTTTTTTTTTTTTTTT	1063606	VQSRTrancheINDEL97.00to99.00	0	none	1.27e-4	0	14	1.27e-4
chr20-031776050-GTTTTTTTTTTTTTTTTTTTTTTTTTTTTT-GTTTTTTTTTTTTTTTTTTT	chr20	31776050	GTTTTTTTTTTTTTTTTTTTTTTTTTTTTT	GTTTTTTTTTTTTTTTTTTT	1063606	VQSRTrancheINDEL97.00to99.00	0	none	1.6699999999999994e-4	0	14	1.6699999999999994e-4
chr20-031776050-GTTTTTTTTTTTTTTTTTTTTTTTTTTTTT-GTTTTTTTTTTTTTTTTTTTT	chr20	31776050	GTTTTTTTTTTTTTTTTTTTTTTTTTTTTT	GTTTTTTTTTTTTTTTTTTTT	1063606	VQSRTrancheINDEL97.00to99.00	0	none	2.09e-4	0	14	2.09e-4
chr20-031776050-GTTTTTTTTTTTTTTTTTTTTTTTTTTTTT-GTTTTTTTTTTTTTTTTTTTTT	chr20	31776050	GTTTTTTTTTTTTTTTTTTTTTTTTTTTTT	GTTTTTTTTTTTTTTTTTTTTT	1063606	VQSRTrancheINDEL97.00to99.00	0	none	2.5100000000000014e-4	0	14	2.5100000000000014e-4
chr20-031776050-GTTTTTTTTTTTTTTTTTTTTTTTTTTTTT-GTTTTTTTTTTTTTTTTTTTTTT	chr20	31776050	GTTTTTTTTTTTTTTTTTTTTTTTTTTTTT	GTTTTTTTTTTTTTTTTTTTTTT	1063606	VQSRTrancheINDEL97.00to99.00	0	none	2.09e-4	0	14	2.09e-4
chr20-031776050-GTTTTTTTTTTTTTTTTTTTTTTTTTTTTT-GTTTTTTTTTTTTTTTTTTTTTTT	chr20	31776050	GTTTTTTTTTTTTTTTTTTTTTTTTTTTTT	GTTTTTTTTTTTTTTTTTTTTTTT	1063606	VQSRTrancheINDEL97.00to99.00	0	none	4.950000000000003e-4	0	14	4.950000000000003e-4
chr20-031776050-GTTTTTTTTTTTTTTTTTTTTTTTTTTTTT-GTTTTTTTTTTTTTTTTTTTTTTTT	chr20	31776050	GTTTTTTTTTTTTTTTTTTTTTTTTTTTTT	GTTTTTTTTTTTTTTTTTTTTTTTT	1063606	VQSRTrancheINDEL97.00to99.00	0	none	2.5100000000000014e-4	0	14	2.5100000000000014e-4
chr20-031776050-GTTTTTTTTTTTTTTTTTTTTTTTTTTTTT-GTTTTTTTTTTTTTTTTTTTTTTTTT	chr20	31776050	GTTTTTTTTTTTTTTTTTTTTTTTTTTTTT	GTTTTTTTTTTTTTTTTTTTTTTTTT	1063606	VQSRTrancheINDEL97.00to99.00	0	none	2.2999999999999995e-4	0	14	2.2999999999999995e-4
chr20-031776050-GTTTTTTTTTTTTTTTTTTTTTTTTTTTTT-GTTTTTTTTTTTTTTTTTTTTTTTTTT	chr20	31776050	GTTTTTTTTTTTTTTTTTTTTTTTTTTTTT	GTTTTTTTTTTTTTTTTTTTTTTTTTT	1063606	VQSRTrancheINDEL97.00to99.00	0	none	2.5100000000000014e-4	0	14	2.5100000000000014e-4
chr20-031776050-GTTTTTTTTTTTTTTTTTTTTTTTTTTTTT-GTTTTTTTTTTTTTTTTTTTTTTTTTTT	chr20	31776050	GTTTTTTTTTTTTTTTTTTTTTTTTTTTTT	GTTTTTTTTTTTTTTTTTTTTTTTTTTT	1063606	VQSRTrancheINDEL97.00to99.00	0	none	3.160000000000005e-4	0	14	3.160000000000005e-4
chr20-031776050-GTTTTTTTTTTTTTTTTTTTTTTTTTTTTT-GTTTTTTTTTTTTTTTTTTTTTTTTTTTT	chr20	31776050	GTTTTTTTTTTTTTTTTTTTTTTTTTTTTT	GTTTTTTTTTTTTTTTTTTTTTTTTTTTT	1063606	VQSRTrancheINDEL97.00to99.00	0	none	2.2999999999999995e-4	0	14	2.2999999999999995e-4
chr20-031776050-GTTTTTTTTTTTTTTTTTTTTTTTTTTTTT-GTTTTTTTTTTTTTTTTTTTTTTTTTTTTTT	chr20	31776050	GTTTTTTTTTTTTTTTTTTTTTTTTTTTTT	GTTTTTTTTTTTTTTTTTTTTTTTTTTTTTT	1063606	VQSRTrancheINDEL97.00to99.00	0	none	7.980000000000003e-4	0	14	7.980000000000003e-4
chr20-031776050-GTTTTTTTTTTTTTTTTTTTTTTTTTTTTT-GTTTTTTTTTTTTTTTTTTTTTTTTTTTTTTT	chr20	31776050	GTTTTTTTTTTTTTTTTTTTTTTTTTTTTT	GTTTTTTTTTTTTTTTTTTTTTTTTTTTTTTT	1063606	VQSRTrancheINDEL97.00to99.00	0	none	7.500000000000004e-4	0	14	7.500000000000004e-4
chr20-031776050-GTTTTTTTTTTTTTTTTTTTTTTTTTTTTT-GTTTTTTTTTTTTTTTTTTTTTTTTTTTTTTTT	chr20	31776050	GTTTTTTTTTTTTTTTTTTTTTTTTTTTTT	GTTTTTTTTTTTTTTTTTTTTTTTTTTTTTTTT	1063606	VQSRTrancheINDEL97.00to99.00	0	none	8.69e-4	0	14	8.69e-4
chr20-031776050-GTTTTTTTTTTTTTTTTTTTTTTTTTTTTT-GTTTTTTTTTTTTTTTTTTTTTTTTTTTTTTTTT	chr20	31776050	GTTTTTTTTTTTTTTTTTTTTTTTTTTTTT	GTTTTTTTTTTTTTTTTTTTTTTTTTTTTTTTTT	1063606	VQSRTrancheINDEL97.00to99.00	0	none	6.340000000000003e-4	0	14	6.340000000000003e-4
chr20-031776050-GTTTTTTTTTTTTTTTTTTTTTTTTTTTTT-GTTTTTTTTTTTTTTTTTTTTTTTTTTTTTTTTTT	chr20	31776050	GTTTTTTTTTTTTTTTTTTTTTTTTTTTTT	GTTTTTTTTTTTTTTTTTTTTTTTTTTTTTTTTTT	1063606	VQSRTrancheINDEL97.00to99.00	0	none	4.270000000000005e-4	0	14	4.270000000000005e-4
chr20-031776050-GTTTTTTTTTTTTTTTTTTTTTTTTTTTTT-GTTTTTTTTTTTTTTTTTTTTTTTTTTTTTTTTTTT	chr20	31776050	GTTTTTTTTTTTTTTTTTTTTTTTTTTTTT	GTTTTTTTTTTTTTTTTTTTTTTTTTTTTTTTTTTT	1063606	VQSRTrancheINDEL97.00to99.00	0	none	1.88e-4	0	14	1.88e-4
chr20-031776050-GTTTTTTTTTTTTTTTTTTTTTTTTTTTTT-GTTTTTTTTTTTTTTTTTTTTTTTTTTTTTTTTTTTT	chr20	31776050	GTTTTTTTTTTTTTTTTTTTTTTTTTTTTT	GTTTTTTTTTTTTTTTTTTTTTTTTTTTTTTTTTTTT	1063606	VQSRTrancheINDEL97.00to99.00	0	none	1.88e-4	0	14	1.88e-4
chr20-031776050-GTTTTTTTTTTTTTTTTTTTTTTTTTTTTT-GTTTTTTTTTTTTTTTTTTTTTTTTTTTTTTTTTTTTT	chr20	31776050	GTTTTTTTTTTTTTTTTTTTTTTTTTTTTT	GTTTTTTTTTTTTTTTTTTTTTTTTTTTTTTTTTTTTT	1063606	VQSRTrancheINDEL97.00to99.00	0	none	7.099999999999998e-5	0	14	7.099999999999998e-5
chr20-031776050-GTTTTTTTTTTTTTTTTTTTTTTTTTTTTT-GTTTTTTTTTTTTTTTTTTTTTTTTTTTTTTTTTTTTTT	chr20	31776050	GTTTTTTTTTTTTTTTTTTTTTTTTTTTTT	GTTTTTTTTTTTTTTTTTTTTTTTTTTTTTTTTTTTTTT	1063606	VQSRTrancheINDEL97.00to99.00	0	none	7.099999999999998e-5	0	14	7.099999999999998e-5
chr20-031776050-GTTTTTTTTTTTTTTTTTTTTTTTTTTTTT-GTTTTTTTTTTTTTTTTTTTTTTTTTTTTTTTTTTTTTTT	chr20	31776050	GTTTTTTTTTTTTTTTTTTTTTTTTTTTTT	GTTTTTTTTTTTTTTTTTTTTTTTTTTTTTTTTTTTTTTT	1063606	VQSRTrancheINDEL97.00to99.00	0	none	7.099999999999998e-5	0	14	7.099999999999998e-5
chr20-031776050-GTTTTTTTTTTTTTTTTTTTTTTTTTTTTT-GTTTTTTTTTTTTTTTTTTTTTTTTTTTTTTTTTTTTTTTT	chr20	31776050	GTTTTTTTTTTTTTTTTTTTTTTTTTTTTT	GTTTTTTTTTTTTTTTTTTTTTTTTTTTTTTTTTTTTTTTT	1063606	VQSRTrancheINDEL97.00to99.00	0	none	9e-6	0	14	9e-6
chr20-031776050-GTTTTTTTTTTTTTTTTTTTTTTTTTTTTT-GTTTTTTTTTTTTTTTTTTTTTTTTTTTTTTTTTTTTTTTTTT	chr20	31776050	GTTTTTTTTTTTTTTTTTTTTTTTTTTTTT	GTTTTTTTTTTTTTTTTTTTTTTTTTTTTTTTTTTTTTTTTTT	1063606	VQSRTrancheINDEL97.00to99.00	0	none	0	0	14	1e-6
chr20-031776050-GTTTTTTTTTTTTTTTTTTTTTTTTTTTTT-GTTTTTTTTTTTTTTTTTTTTTTTTTTTTTTTTTTTTTTTTTTTT	chr20	31776050	GTTTTTTTTTTTTTTTTTTTTTTTTTTTTT	GTTTTTTTTTTTTTTTTTTTTTTTTTTTTTTTTTTTTTTTTTTTT	1063606	VQSRTrancheINDEL97.00to99.00	0	none	2.2000000000000003e-5	0	14	2.2000000000000003e-5
chr20-031776050-GTTTTTTTTTTTTTTTTTTTTTTTTTTTTT-TTTTTTTTTTTTTTTTTTTTTTTTTTTTTT	chr20	31776050	GTTTTTTTTTTTTTTTTTTTTTTTTTTTTT	TTTTTTTTTTTTTTTTTTTTTTTTTTTTTT	1063606	VQSRTrancheINDEL97.00to99.00	0	none	0.01527299999999999	0	14	0.01527299999999999
chr20-031776057-T-*	chr20	31776057	T	*	46	VQSRTrancheSNP99.80to99.90	0	none	0.193078	10	34	0.193078
chr20-031776057-T-G	chr20	31776057	T	G	46	VQSRTrancheSNP99.80to99.90	2.803e-5	sas	1.47e-4	0	34	1.47e-4
chr20-031776058-T-*	chr20	31776058	T	*	83	VQSRTrancheSNP99.80to99.90	0	none	0.192739	10	34	0.192739
chr20-031776058-T-G	chr20	31776058	T	G	83	VQSRTrancheSNP99.80to99.90	4.3724e-4	mid	1.6699999999999994e-4	0	34	4.3724e-4
chr20-031776060-T-*	chr20	31776060	T	*	1138	VQSRTrancheSNP99.80to99.90	0	none	0.192157	10	36	0.192157
chr20-031776060-T-G	chr20	31776060	T	G	1138	VQSRTrancheSNP99.80to99.90	0.0027483	afr	3.150000000000005e-4	0	36	0.0027483
chr20-031776062-T-*	chr20	31776062	T	*	328	VQSRTrancheSNP99.80to99.90	0	none	0.191644	10	40	0.191644
chr20-031776062-T-G	chr20	31776062	T	G	328	VQSRTrancheSNP99.80to99.90	0.0013179	afr	2.720000000000003e-4	0	40	0.0013179
chr20-031776063-T-*	chr20	31776063	T	*	5696	VQSRTrancheSNP99.80to99.90	0	none	0.190572	10	42	0.190572
chr20-031776063-T-G	chr20	31776063	T	G	5696	VQSRTrancheSNP99.80to99.90	0.089453	afr	0.00139699999999999	0	42	0.089453
chr20-031776064-T-*	chr20	31776064	T	*	139	VQSRTrancheSNP99.80to99.90	0	none	0.18938	10	40	0.18938
chr20-031776064-T-G	chr20	31776064	T	G	139	VQSRTrancheSNP99.80to99.90	0.0036541	afr	1.6699999999999994e-4	0	40	0.0036541
chr20-031776065-T-*	chr20	31776065	T	*	85	VQSRTrancheSNP99.80to99.90	0	none	0.188744	10	40	0.188744
chr20-031776065-T-G	chr20	31776065	T	G	85	VQSRTrancheSNP99.80to99.90	2.03e-6	nfe	1.6699999999999994e-4	0	40	1.6699999999999994e-4
chr20-031776066-T-*	chr20	31776066	T	*	173	VQSRTrancheSNP99.80to99.90	0	none	0.188102	10	46	0.188102
chr20-031776066-T-G	chr20	31776066	T	G	173	VQSRTrancheSNP99.80to99.90	0	none	1.88e-4	0	46	1.88e-4
chr20-031776067-T-*	chr20	31776067	T	*	133	VQSRTrancheSNP99.80to99.90	0	none	0.187547	10	46	0.187547
chr20-031776067-T-G	chr20	31776067	T	G	133	VQSRTrancheSNP99.80to99.90	1.5206e-4	afr	2.09e-4	0	46	2.09e-4
chr20-031776068-T-*	chr20	31776068	T	*	901	VQSRTrancheSNP99.80to99.90	0	none	0.186847	10	48	0.186847
chr20-031776068-T-G	chr20	31776068	T	G	901	VQSRTrancheSNP99.80to99.90	6.2481e-4	afr	2.720000000000003e-4	0	48	6.2481e-4
chr20-031776069-T-*	chr20	31776069	T	*	2945	VQSRTrancheSNP99.80to99.90	0	none	0.186318	10	48	0.186318
chr20-031776069-T-G	chr20	31776069	T	G	2945	VQSRTrancheSNP99.80to99.90	0.014045	afr	8.210000000000003e-4	0	48	0.014045
chr20-031776070-T-*	chr20	31776070	T	*	555	VQSRTrancheSNP99.80to99.90	0	none	0.185514	10	50	0.185514
chr20-031776070-T-G	chr20	31776070	T	G	555	VQSRTrancheSNP99.80to99.90	0.0017533	afr	3.6000000000000035e-4	0	50	0.0017533
chr20-031776071-T-*	chr20	31776071	T	*	1149	VQSRTrancheSNP99.70to99.80	0	none	0.18156300000000003	10	50	0.18156300000000003
chr20-031776071-T-G	chr20	31776071	T	G	1149	VQSRTrancheSNP99.70to99.80	5.7628e-4	afr	3.3800000000000046e-4	0	50	5.7628e-4
chr20-031776072-T-*	chr20	31776072	T	*	480	VQSRTrancheSNP99.80to99.90	0	none	0.164974	8	50	0.164974
chr20-031776072-T-G	chr20	31776072	T	G	480	VQSRTrancheSNP99.80to99.90	1.5051e-4	afr	2.720000000000003e-4	0	50	2.720000000000003e-4
chr20-031776073-T-*	chr20	31776073	T	*	139	VQSRTrancheSNP99.80to99.90	0	none	0.149452	8	48	0.149452
chr20-031776073-T-G	chr20	31776073	T	G	139	VQSRTrancheSNP99.80to99.90	3.5069e-4	afr	1.27e-4	0	48	3.5069e-4
chr20-031776075-T-*	chr20	31776075	T	*	49	VQSRTrancheSNP99.80to99.90	0	none	0.01222399999999998	0	36	0.01222399999999998
chr20-031776075-T-G	chr20	31776075	T	G	49	VQSRTrancheSNP99.80to99.90	1.9e-6	nfe	3.6999999999999985e-5	0	36	3.6999999999999985e-5
chr20-031777780-CTTTT-*	chr20	31777780	CTTTT	*	897418	ExcessHet	0	none	0	0	90	1e-6
chr20-031777780-CTTTT-C	chr20	31777780	CTTTT	C	897418	ExcessHet	8.5e-7	nfe	0	0	90	1e-6
chr20-031777780-CTTTT-CT	chr20	31777780	CTTTT	CT	897418	ExcessHet	0	none	3.8200000000000034e-4	0	90	3.8200000000000034e-4
chr20-031777780-CTTTT-CTT	chr20	31777780	CTTTT	CTT	897418	ExcessHet	0	none	0.00936899999999999	0	90	0.00936899999999999
chr20-031777780-CTTTT-CTTT	chr20	31777780	CTTTT	CTTT	897418	ExcessHet	0	none	0.11692800000000002	13	90	0.11692800000000002
chr20-031777780-CTTTT-CTTTTT	chr20	31777780	CTTTT	CTTTTT	897418	ExcessHet	0	none	0.197332	26	90	0.197332
chr20-031777780-CTTTT-CTTTTTT	chr20	31777780	CTTTT	CTTTTTT	897418	ExcessHet	0	none	0.01452099999999999	2	90	0.01452099999999999
chr20-031777780-CTTTT-CTTTTTTT	chr20	31777780	CTTTT	CTTTTTTT	897418	ExcessHet	0	none	4.720000000000004e-4	0	90	4.720000000000004e-4
chr20-031777780-CTTTT-CTTTTTTTT	chr20	31777780	CTTTT	CTTTTTTTT	897418	ExcessHet	0	none	0	0	90	1e-6
chr20-031777780-CTTTT-TTTTT	chr20	31777780	CTTTT	TTTTT	897418	ExcessHet	0	none	2.9400000000000004e-4	0	90	2.9400000000000004e-4
chr20-031783651-A-C	chr20	31783651	A	C	2005313	PASS	0.13567	afr	0.086159	11	134	0.13567
chr20-031793857-G-A	chr20	31793857	G	A	124356	PASS	0.0097671	mid	0.00781999999999999	2	134	0.0097671
chr20-031793955-G-C	chr20	31793955	G	C	6498588	PASS	0.61041	afr	0.2936519999999995	45	134	0.61041
chr20-031794305-T-G	chr20	31794305	T	G	4779424	PASS	0.77014	afr	0.31350099999999975	45	134	0.77014
chr20-031794512-A-G	chr20	31794512	A	G	5139809	PASS	0.49116	afr	0.205279	34	134	0.49116
chr20-031797268-A-G	chr20	31797268	A	G	2752835	PASS	0.69991	afr	0.30236799999999997	43	130	0.69991
chr20-031797389-C-T	chr20	31797389	C	T	3951832	PASS	0.4903	afr	0.204443	34	134	0.4903
chr20-031819410-T-C	chr20	31819410	T	C	2793830	PASS	0.12316	mid	0.10060900000000002	14	128	0.12316
chr20-031819767-A-T	chr20	31819767	A	T	29083	PASS	0.0011627	sas	7.740000000000004e-4	1	134	0.0011627
chr20-031820175-A-G	chr20	31820175	A	G	104705	PASS	0.0021862	sas	0.00125299999999999	1	134	0.0021862
chr20-031820503-C-G	chr20	31820503	C	G	828017	PASS	0.022277	nfe	0.01432899999999999	4	134	0.022277
chr20-031820632-T-C	chr20	31820632	T	C	3221011	PASS	0.13736	afr	0.08674900000000002	11	134	0.13736
chr20-031821649-T-C	chr20	31821649	T	C	3107273	PASS	0.1362	afr	0.08685600000000002	11	134	0.1362
chr20-031821745-A-G	chr20	31821745	A	G	6122	VQSRTrancheSNP99.80to99.90	3.2e-7	nfe	0	0	72	1e-6
chr20-031821745-A-T	chr20	31821745	A	T	6122	VQSRTrancheSNP99.80to99.90	0.0014734	afr	0.002988	0	72	0.002988
chr20-031821751-A-T	chr20	31821751	A	T	14990	VQSRTrancheSNP99.70to99.80	0.0048827	afr	0.007026	1	50	0.007026
chr20-031821770-C-T	chr20	31821770	C	T	1092261	PASS	0.12378	afr	0.08457600000000001	11	134	0.12378
chr20-031821779-A-AG	chr20	31821779	A	AG	6762	VQSRTrancheINDEL99.90to99.95	0	none	0	0	84	1e-6
chr20-031821779-A-G	chr20	31821779	A	G	6762	VQSRTrancheINDEL99.90to99.95	1.497e-5	afr	3.6999999999999985e-5	0	84	3.6999999999999985e-5
chr20-031821779-A-T	chr20	31821779	A	T	6762	VQSRTrancheINDEL99.90to99.95	0.0084612	afr	0.00464	2	84	0.0084612
chr20-031821781-G-C	chr20	31821781	G	C	2443090	PASS	0.13521	mid	0.09888	14	134	0.13521
chr20-031821781-G-T	chr20	31821781	G	T	2443090	PASS	3.5822e-4	sas	5.2999999999999994e-5	0	134	3.5822e-4
chr20-031823513-G-A	chr20	31823513	G	A	1483	PASS	9.89e-6	afr	0	0	134	9.89e-6
chr20-031823513-G-T	chr20	31823513	G	T	1483	PASS	2.374e-5	afr	0	1	134	2.374e-5
chr20-031823624-T-C	chr20	31823624	T	C	3350841	PASS	0.13684	afr	0.08685600000000002	11	134	0.13684
chr20-031824298-C-T	chr20	31824298	C	T	709852	PASS	0.020452	nfe	0.01233399999999998	2	134	0.020452
chr20-031824419-G-A	chr20	31824419	G	A	21200	PASS	0.014483	afr	4.950000000000003e-4	1	134	0.014483
chr20-031826531-G-A	chr20	31826531	G	A	4483728	PASS	0.13574	afr	0.086588	11	134	0.13574
chr20-031826700-C-T	chr20	31826700	C	T	1035010	PASS	0.017341	nfe	0.01228199999999998	4	134	0.017341
chr20-031826725-G-A	chr20	31826725	G	A	1676696	PASS	0.027867	nfe	0.01949200000000001	4	134	0.027867
chr20-031826757-C-G	chr20	31826757	C	G	7217730	PASS	0.13612	afr	0.08685600000000002	11	134	0.13612
chr20-031826775-G-A	chr20	31826775	G	A	3254379	PASS	0.043731	nfe	0.036444	7	134	0.043731
chr20-031826818-C-T	chr20	31826818	C	T	1191384	PASS	0.029032	amr	0.01519599999999998	2	134	0.029032
chr20-031830937-A-T	chr20	31830937	A	T	1875	PASS	1.0856e-4	afr	5.620000000000004e-4	1	24	5.620000000000004e-4
chr20-031830944-A-*	chr20	31830944	A	*	4566	VQSRTrancheINDEL99.90to99.95	0	none	5.2999999999999994e-5	0	22	5.2999999999999994e-5
chr20-031830944-A-AG	chr20	31830944	A	AG	4566	VQSRTrancheINDEL99.90to99.95	0	none	0	0	22	1e-6
chr20-031830944-A-G	chr20	31830944	A	G	4566	VQSRTrancheINDEL99.90to99.95	0	none	2.2000000000000003e-5	0	22	2.2000000000000003e-5
chr20-031830944-A-T	chr20	31830944	A	T	4566	VQSRTrancheINDEL99.90to99.95	0.00105	eas	0.00124899999999999	4	22	0.00124899999999999
chr20-031831248-A-G	chr20	31831248	A	G	5579064	PASS	0.21132	nfe	0.156509	31	134	0.21132
chr20-031832146-G-T	chr20	31832146	G	T	3455	PASS	0.0013129	eas	0.002336	1	82	0.002336
chr20-031832147-A-ACCGGGGGTT	chr20	31832147	A	ACCGGGGGTT	2779	VQSRTrancheINDEL99.95to100.00	0	none	0	0	82	1e-6
chr20-031832147-A-T	chr20	31832147	A	T	2779	VQSRTrancheINDEL99.95to100.00	9.5354e-4	mid	0.00181499999999999	1	82	0.00181499999999999
chr20-031832151-A-C	chr20	31832151	A	C	4468435	ExcessHet	0	none	0	0	72	1e-6
chr20-031832151-A-G	chr20	31832151	A	G	4468435	ExcessHet	0.20692	afr	0.085853	9	72	0.20692
chr20-031832151-A-T	chr20	31832151	A	T	4468435	ExcessHet	0.060411	eas	0.028898	13	72	0.060411
chr20-031832155-T-G	chr20	31832155	T	G	727	PASS	1.1076e-4	nfe	7.030000000000006e-4	0	106	7.030000000000006e-4
chr20-031832160-A-G	chr20	31832160	A	G	88234	ExcessHet	8.61e-6	amr	9e-6	0	70	9e-6
chr20-031832160-A-T	chr20	31832160	A	T	88234	ExcessHet	0.13363	nfe	0.041938	14	70	0.13363
chr20-031832164-A-ACGGGGGTTTTCTGGGTGGGGTGGGT	chr20	31832164	A	ACGGGGGTTTTCTGGGTGGGGTGGGT	33267	VQSRTrancheINDEL99.95to100.00	0	none	0	0	70	1e-6
chr20-031832164-A-C	chr20	31832164	A	C	33267	VQSRTrancheINDEL99.95to100.00	1.5314e-4	nfe	2.2000000000000003e-5	0	70	1.5314e-4
chr20-031832164-A-G	chr20	31832164	A	G	33267	VQSRTrancheINDEL99.95to100.00	1.0571e-4	nfe	1.27e-4	0	70	1.27e-4
chr20-031832164-A-T	chr20	31832164	A	T	33267	VQSRTrancheINDEL99.95to100.00	0.097067	nfe	0.023338	6	70	0.097067
chr20-031832256-C-T	chr20	31832256	C	T	2969116	PASS	0.13368	afr	0.08492000000000001	9	132	0.13368
chr20-031832270-G-A	chr20	31832270	G	A	157944	PASS	0.0059423	nfe	0.003804	1	134	0.0059423
chr20-031833581-G-A	chr20	31833581	G	A	51711	PASS	0.0034162	nfe	0.00154599999999999	1	134	0.0034162
chr20-031833656-C-T	chr20	31833656	C	T	8850922	PASS	0.48361	afr	0.20390400000000003	34	134	0.48361
chr20-031833824-G-T	chr20	31833824	G	T	55668	PASS	0.0033332	nfe	0.00137499999999999	1	134	0.0033332
chr20-031844257-G-A	chr20	31844257	G	A	1446579	PASS	0.5424	afr	0.193203	31	124	0.5424
chr20-031844450-C-T	chr20	31844450	C	T	1783	PASS	1.2002e-4	amr	0	1	134	1.2002e-4
chr20-031845230-C-T	chr20	31845230	C	T	56145	PASS	0.0010545	nfe	4.730000000000004e-4	1	134	0.0010545
chr20-031845336-G-A	chr20	31845336	G	A	9160090	PASS	0.12064	mid	0.09729600000000002	14	134	0.12064
chr20-031845549-C-T	chr20	31845549	C	T	9934154	PASS	0.47846	afr	0.209269	34	134	0.47846
chr20-031848107-A-C	chr20	31848107	A	C	8364	PASS	0.019681	afr	0.006251	2	44	0.019681
chr20-031848182-C-A	chr20	31848182	C	A	533597	PASS	0	none	0	0	132	1e-6
chr20-031848182-C-T	chr20	31848182	C	T	533597	PASS	0.11197	mid	0.06629700000000001	9	132	0.11197
chr20-031848222-A-G	chr20	31848222	A	G	478	PASS	0	none	0	1	134	1e-6
chr20-031848232-C-T	chr20	31848232	C	T	81084	PASS	0.013369	nfe	0.00872999999999999	1	134	0.013369
chr20-031848285-G-A	chr20	31848285	G	A	2319247	PASS	0.46548	afr	0.195735	34	134	0.46548
chr20-031848484-C-T	chr20	31848484	C	T	210786	PASS	0.013618	nfe	0.006887	2	134	0.013618
chr20-031848838-G-C	chr20	31848838	G	C	2818909	PASS	0.27383	afr	0.098048	10	134	0.27383
chr20-031848863-G-A	chr20	31848863	G	A	2736951	PASS	0.27191	afr	0.09777900000000002	10	134	0.27191
chr20-031849719-A-*	chr20	31849719	A	*	19773562	PASS	0	none	8.69e-4	0	134	8.69e-4
chr20-031849719-A-G	chr20	31849719	A	G	19773562	PASS	0.86404	afr	0.450265	62	134	0.86404
chr20-031850002-G-A	chr20	31850002	G	A	109969	PASS	0.084287	afr	0.007275	1	134	0.084287
chr20-031850555-C-T	chr20	31850555	C	T	69646	PASS	0.0063245	nfe	0.00317	1	134	0.0063245
chr20-031850576-A-T	chr20	31850576	A	T	4642	PASS	1.4888e-4	nfe	5.2999999999999994e-5	1	134	1.4888e-4
chr20-031850680-G-T	chr20	31850680	G	T	533569	PASS	0.036708	sas	0.01693400000000002	3	134	0.036708
chr20-031861139-T-A	chr20	31861139	T	A	5648	PASS	0.0086315	amr	0.003513	0	18	0.0086315
chr20-031861139-T-C	chr20	31861139	T	C	5648	PASS	0	none	9e-6	0	18	9e-6
chr20-031861139-T-G	chr20	31861139	T	G	5648	PASS	0	none	0	0	18	1e-6
chr20-031861374-A-C	chr20	31861374	A	C	25316	PASS	1.6628e-4	eas	9e-6	0	132	1.6628e-4
chr20-031861374-A-G	chr20	31861374	A	G	25316	PASS	0.0025472	nfe	7.740000000000004e-4	1	132	0.0025472
chr20-031861378-G-A	chr20	31861378	G	A	2946344	PASS	0.19072	amr	0.115375	24	134	0.19072
chr20-031861380-G-A	chr20	31861380	G	A	413156	PASS	0.033212	mid	0.01524899999999999	3	134	0.033212
chr20-031861522-C-G	chr20	31861522	C	G	17648623	PASS	0.70092	afr	0.362538	57	134	0.70092
chr20-031861617-A-C	chr20	31861617	A	C	63935	PASS	0.004258	nfe	0.00209	1	132	0.004258
chr20-031861617-A-T	chr20	31861617	A	T	63935	PASS	0	none	0	0	132	1e-6
chr20-031861713-G-*	chr20	31861713	G	*	14338442	PASS	0	none	2.2000000000000003e-5	0	10	2.2000000000000003e-5
chr20-031861713-G-C	chr20	31861713	G	C	14338442	PASS	1.947e-5	sas	2.08e-4	0	10	2.08e-4
chr20-031861713-G-GC	chr20	31861713	G	GC	14338442	PASS	0.99695	nfe	0.9140200000000006	10	10	0.99695
chr20-031861728-A-*	chr20	31861728	A	*	815	PASS	0	none	9e-6	0	72	9e-6
chr20-031861728-A-C	chr20	31861728	A	C	815	PASS	1.0582e-4	mid	9.859999999999992e-4	1	72	9.859999999999992e-4
chr20-031861733-A-C	chr20	31861733	A	C	11679	PASS	0.0040616	eas	0.007438	2	40	0.007438
chr20-031861733-A-G	chr20	31861733	A	G	11679	PASS	0	none	0	0	40	1e-6
chr20-031861736-C-CGG	chr20	31861736	C	CGG	9554	VQSRTrancheINDEL99.95to100.00	1.8096e-4	eas	1.0799999999999996e-4	0	86	1.8096e-4
chr20-031861736-C-CGGG	chr20	31861736	C	CGGG	9554	VQSRTrancheINDEL99.95to100.00	0.0013382	amr	0.00309	1	86	0.00309
chr20-031861736-C-CGGGG	chr20	31861736	C	CGGGG	9554	VQSRTrancheINDEL99.95to100.00	1.601e-5	afr	3.600000000000004e-4	0	86	3.600000000000004e-4
chr20-031861736-C-CGGGGG	chr20	31861736	C	CGGGGG	9554	VQSRTrancheINDEL99.95to100.00	5.206e-5	eas	3.600000000000004e-4	1	86	3.600000000000004e-4
chr20-031861736-C-CGGGGGG	chr20	31861736	C	CGGGGGG	9554	VQSRTrancheINDEL99.95to100.00	2.6731e-4	eas	3.3800000000000046e-4	0	86	3.3800000000000046e-4
chr20-031861736-C-CGGGGGGG	chr20	31861736	C	CGGGGGGG	9554	VQSRTrancheINDEL99.95to100.00	1.0101e-4	eas	1.47e-4	0	86	1.47e-4
chr20-031861736-C-CGGGGGGGG	chr20	31861736	C	CGGGGGGGG	9554	VQSRTrancheINDEL99.95to100.00	8.5e-7	nfe	9e-6	0	86	9e-6
chr20-031861736-C-CGGGGGGGGG	chr20	31861736	C	CGGGGGGGGG	9554	VQSRTrancheINDEL99.95to100.00	0	none	0	0	86	1e-6
chr20-031861736-C-T	chr20	31861736	C	T	9554	VQSRTrancheINDEL99.95to100.00	0	none	0	0	86	1e-6
chr20-031861739-C-*	chr20	31861739	C	*	3987	PASS	0	none	2.2000000000000003e-5	0	0	2.2000000000000003e-5
chr20-031861739-C-G	chr20	31861739	C	G	3987	PASS	0.0025745	eas	0.003108	0	0	0.003108
chr20-031861740-C-*	chr20	31861740	C	*	3627	PASS	0	none	2.2000000000000003e-5	0	6	2.2000000000000003e-5
chr20-031861740-C-G	chr20	31861740	C	G	3627	PASS	0.0017169	eas	0.002806	0	6	0.002806
chr20-031861741-CCG-*	chr20	31861741	CCG	*	612	VQSRTrancheINDEL99.95to100.00	0	none	2.2000000000000003e-5	0	16	2.2000000000000003e-5
chr20-031861741-CCG-C	chr20	31861741	CCG	C	612	VQSRTrancheINDEL99.95to100.00	1.307e-5	eas	5.2999999999999994e-5	0	16	5.2999999999999994e-5
chr20-031861741-CCG-GCG	chr20	31861741	CCG	GCG	612	VQSRTrancheINDEL99.95to100.00	0	none	1.0699999999999996e-4	0	16	1.0699999999999996e-4
chr20-031861743-G-*	chr20	31861743	G	*	5457	VQSRTrancheINDEL99.95to100.00	0	none	5.2999999999999994e-5	0	64	5.2999999999999994e-5
chr20-031861743-G-A	chr20	31861743	G	A	5457	VQSRTrancheINDEL99.95to100.00	9e-7	nfe	0	0	64	1e-6
chr20-031861743-G-C	chr20	31861743	G	C	5457	VQSRTrancheINDEL99.95to100.00	3.378e-4	sas	0.002485	0	64	0.002485
chr20-031861743-G-GC	chr20	31861743	G	GC	5457	VQSRTrancheINDEL99.95to100.00	6.41e-5	afr	6.999999999999998e-5	0	64	6.999999999999998e-5
chr20-031862429-T-C	chr20	31862429	T	C	1313532	PASS	0.15693	nfe	0.111398	24	134	0.15693
chr20-031863665-G-A	chr20	31863665	G	A	713	PASS	9.689e-5	nfe	9e-6	1	122	9.689e-5
chr20-031864041-C-T	chr20	31864041	C	T	4783494	PASS	0.29645	mid	0.2516209999999994	34	134	0.29645
chr20-031864286-G-A	chr20	31864286	G	A	650611	PASS	0.17656	nfe	0.11290500000000002	12	56	0.17656
chr20-031864289-T-A	chr20	31864289	T	A	1516259	PASS	0.39269	sas	0.26924999999999977	16	50	0.39269
chr20-031864418-C-T	chr20	31864418	C	T	41799	PASS	0.10234	eas	0.01044099999999999	0	8	0.10234
chr20-031864906-A-C	chr20	31864906	A	C	2964487	PASS	0	none	0	0	134	1e-6
chr20-031864906-A-G	chr20	31864906	A	G	2964487	PASS	0.178	nfe	0.13756100000000002	29	134	0.178
chr20-031864945-G-A	chr20	31864945	G	A	444974	PASS	0.039605	mid	0.01593300000000002	1	134	0.039605
chr20-031864979-C-T	chr20	31864979	C	T	9016562	PASS	0.3863	sas	0.2884129999999993	35	134	0.3863
chr20-031866939-C-T	chr20	31866939	C	T	190099	PASS	0.022054	nfe	0.01767	3	130	0.022054
chr20-031869936-C-G	chr20	31869936	C	G	3417815	PASS	0	none	3.6999999999999985e-5	0	100	3.6999999999999985e-5
chr20-031869936-C-T	chr20	31869936	C	T	3417815	PASS	0.51504	nfe	0.41894299999999973	52	100	0.51504
chr20-031870423-G-A	chr20	31870423	G	A	197556	PASS	0.12331	amr	0.00920399999999998	1	54	0.12331
chr20-031870477-C-A	chr20	31870477	C	A	430088	PASS	0	none	9e-6	0	40	9e-6
chr20-031870477-C-G	chr20	31870477	C	G	430088	PASS	0.035945	nfe	0.024587	0	40	0.035945
chr20-031870477-C-T	chr20	31870477	C	T	430088	PASS	6.35e-6	sas	0	0	40	6.35e-6
chr20-031870530-T-*	chr20	31870530	T	*	164200	PASS	0	none	0	0	82	1e-6
chr20-031870530-T-C	chr20	31870530	T	C	164200	PASS	0.026502	mid	0.01095799999999999	3	82	0.026502
chr20-031870809-C-T	chr20	31870809	C	T	1136334	PASS	0.18011	nfe	0.123178	30	128	0.18011
chr20-031870850-C-*	chr20	31870850	C	*	152003	PASS	0	none	9e-6	0	132	9e-6
chr20-031870850-C-T	chr20	31870850	C	T	152003	PASS	0.024615	nfe	0.01519499999999999	6	132	0.024615
chr20-031871199-A-C	chr20	31871199	A	C	208087	PASS	0.11256	afr	0.00846999999999998	2	134	0.11256
chr20-031879419-A-C	chr20	31879419	A	C	286217	PASS	0.15964	afr	0.08159700000000002	0	0	0.15964
chr20-031879711-G-C	chr20	31879711	G	C	16312	PASS	0.0033301	nfe	0.00139899999999999	1	124	0.0033301
chr20-031879714-T-A	chr20	31879714	T	A	3077	PASS	7.9665e-4	nfe	2.09e-4	1	128	7.9665e-4
chr20-031879714-T-C	chr20	31879714	T	C	3077	PASS	3.78e-6	nfe	0	0	128	3.78e-6
chr20-031879999-A-*	chr20	31879999	A	*	490	VQSRTrancheSNP99.70to99.80	0	none	9e-6	0	0	9e-6
chr20-031879999-A-C	chr20	31879999	A	C	490	VQSRTrancheSNP99.70to99.80	7.6566e-4	eas	6.080000000000004e-4	0	0	7.6566e-4
chr20-031879999-A-G	chr20	31879999	A	G	490	VQSRTrancheSNP99.70to99.80	0	none	0	0	0	1e-6
chr20-031880008-G-*	chr20	31880008	G	*	635472	PASS	0	none	0	0	46	1e-6
chr20-031880008-G-A	chr20	31880008	G	A	635472	PASS	0.095437	amr	0.10483300000000002	2	46	0.10483300000000002
chr20-031880031-G-*	chr20	31880031	G	*	340	VQSRTrancheINDEL99.50to99.90	0	none	2.2000000000000003e-5	0	56	2.2000000000000003e-5
chr20-031880031-G-A	chr20	31880031	G	A	340	VQSRTrancheINDEL99.50to99.90	0	none	0	0	56	1e-6
chr20-031880031-G-C	chr20	31880031	G	C	340	VQSRTrancheINDEL99.50to99.90	0	none	3.150000000000005e-4	0	56	3.150000000000005e-4
chr20-031880031-G-GT	chr20	31880031	G	GT	340	VQSRTrancheINDEL99.50to99.90	0	none	0	0	56	1e-6
chr20-031880031-G-T	chr20	31880031	G	T	340	VQSRTrancheINDEL99.50to99.90	0	none	1.47e-4	0	56	1.47e-4
chr20-031880032-T-*	chr20	31880032	T	*	2292	VQSRTrancheINDEL99.95to100.00	0	none	2.2000000000000003e-5	0	18	2.2000000000000003e-5
chr20-031880032-T-A	chr20	31880032	T	A	2292	VQSRTrancheINDEL99.95to100.00	0	none	3.3700000000000044e-4	0	18	3.3700000000000044e-4
chr20-031880032-T-C	chr20	31880032	T	C	2292	VQSRTrancheINDEL99.95to100.00	0	none	0.004479	0	18	0.004479
chr20-031880032-T-G	chr20	31880032	T	G	2292	VQSRTrancheINDEL99.95to100.00	0	none	0.002507	0	18	0.002507
chr20-031880032-T-TTGGTGGGGGGGGGGGGGGGGGGCCCCCCCCCCCCGGGGGGC	chr20	31880032	T	TTGGTGGGGGGGGGGGGGGGGGGCCCCCCCCCCCCGGGGGGC	2292	VQSRTrancheINDEL99.95to100.00	0	none	9e-6	0	18	9e-6
chr20-031880033-T-*	chr20	31880033	T	*	107	PASS	0	none	9e-6	0	82	9e-6
chr20-031880033-T-A	chr20	31880033	T	A	107	PASS	0	none	0	0	82	1e-6
chr20-031880033-T-C	chr20	31880033	T	C	107	PASS	0	none	0	0	82	1e-6
chr20-031880033-T-G	chr20	31880033	T	G	107	PASS	0	none	2.2999999999999995e-4	0	82	2.2999999999999995e-4
chr20-031880035-T-*	chr20	31880035	T	*	1568	PASS	0	none	9e-6	0	68	9e-6
chr20-031880035-T-G	chr20	31880035	T	G	1568	PASS	0	none	0.005099	0	68	0.005099
chr20-031883891-G-A	chr20	31883891	G	A	63339	PASS	0.09433	afr	0.006111	2	130	0.09433
chr20-031884083-G-A	chr20	31884083	G	A	1793	PASS	5.6934e-4	amr	7.099999999999998e-5	1	134	5.6934e-4
chr20-031884218-ATTATTTAT-*	chr20	31884218	ATTATTTAT	*	399185.97	PASS	0	none	0	0	114	1e-6
chr20-031884218-ATTATTTAT-A	chr20	31884218	ATTATTTAT	A	399185.97	PASS	0	none	0	0	114	1e-6
chr20-031884218-ATTATTTAT-ATTAT	chr20	31884218	ATTATTTAT	ATTAT	399185.97	PASS	0	none	0.05343300000000001	9	114	0.05343300000000001
chr20-031887311-T-A	chr20	31887311	T	A	57897	PASS	0.0051889	nfe	0.002615	2	134	0.0051889
chr20-031887311-T-C	chr20	31887311	T	C	57897	PASS	5.04e-6	nfe	0	0	134	5.04e-6
chr20-031908595-G-A	chr20	31908595	G	A	371409	PASS	0.03146	mid	0.01296299999999999	3	134	0.03146
chr20-031909933-A-T	chr20	31909933	A	T	3304	PASS	0.0010598	eas	0.002534	1	46	0.002534
chr20-031909935-T-G	chr20	31909935	T	G	555	PASS	5.96e-5	eas	4.940000000000003e-4	0	56	4.940000000000003e-4
chr20-031909939-A-G	chr20	31909939	A	G	15722	PASS	3.291e-5	nfe	1.6699999999999994e-4	0	56	1.6699999999999994e-4
chr20-031909939-A-T	chr20	31909939	A	T	15722	PASS	0.012222	eas	0.01058499999999999	7	56	0.012222
chr20-031909943-GCT-*	chr20	31909943	GCT	*	66	VQSRTrancheINDEL99.50to99.90	0	none	3.6999999999999985e-5	0	126	3.6999999999999985e-5
chr20-031909943-GCT-ACT	chr20	31909943	GCT	ACT	66	VQSRTrancheINDEL99.50to99.90	0	none	0	0	126	1e-6
chr20-031909943-GCT-G	chr20	31909943	GCT	G	66	VQSRTrancheINDEL99.50to99.90	5.85e-6	nfe	0	1	126	5.85e-6
chr20-031909943-GCT-TCT	chr20	31909943	GCT	TCT	66	VQSRTrancheINDEL99.50to99.90	0	none	0	0	126	1e-6
chr20-031909944-C-*	chr20	31909944	C	*	6666	PASS	0	none	3.6999999999999985e-5	1	60	3.6999999999999985e-5
chr20-031909944-C-A	chr20	31909944	C	A	6666	PASS	2.14e-6	nfe	0	0	60	2.14e-6
chr20-031909944-C-G	chr20	31909944	C	G	6666	PASS	0.0032841	nfe	0.004637	3	60	0.004637
chr20-031909944-C-T	chr20	31909944	C	T	6666	PASS	1.02e-5	nfe	0	0	60	1.02e-5
chr20-031909945-T-*	chr20	31909945	T	*	3115	PASS	0	none	3.6999999999999985e-5	1	64	3.6999999999999985e-5
chr20-031909945-T-G	chr20	31909945	T	G	3115	PASS	8.5597e-4	nfe	0.002385	2	64	0.002385
chr20-031909949-T-A	chr20	31909949	T	A	1850	PASS	7.5e-7	nfe	0	0	76	1e-6
chr20-031909949-T-G	chr20	31909949	T	G	1850	PASS	6.3808e-4	nfe	0.00154399999999999	3	76	0.00154399999999999
chr20-031909952-GA-G	chr20	31909952	GA	G	257	VQSRTrancheINDEL99.90to99.95	0	none	0	0	116	1e-6
chr20-031909952-GA-TA	chr20	31909952	GA	TA	257	VQSRTrancheINDEL99.90to99.95	0	none	2.5100000000000014e-4	1	116	2.5100000000000014e-4
chr20-031909953-A-*	chr20	31909953	A	*	35336	ExcessHet	0	none	0	0	66	1e-6
chr20-031909953-A-G	chr20	31909953	A	G	35336	ExcessHet	2.381e-4	nfe	1.27e-4	2	66	2.381e-4
chr20-031909953-A-T	chr20	31909953	A	T	35336	ExcessHet	0.059956	nfe	0.024843	10	66	0.059956
chr20-031909956-G-A	chr20	31909956	G	A	11958	VQSRTrancheINDEL99.90to99.95	0.0015145	nfe	2.5100000000000014e-4	0	66	0.0015145
chr20-031909956-G-C	chr20	31909956	G	C	11958	VQSRTrancheINDEL99.90to99.95	0.0080792	nfe	0.002385	1	66	0.0080792
chr20-031909956-G-GGC	chr20	31909956	G	GGC	11958	VQSRTrancheINDEL99.90to99.95	5.639e-5	nfe	2.2000000000000003e-5	1	66	5.639e-5
chr20-031909956-G-GGGGGGGGGTGGA	chr20	31909956	G	GGGGGGGGGTGGA	11958	VQSRTrancheINDEL99.90to99.95	0	none	0	0	66	1e-6
chr20-031909956-G-GGT	chr20	31909956	G	GGT	11958	VQSRTrancheINDEL99.90to99.95	2.73e-6	nfe	9e-6	0	66	9e-6
chr20-031909956-G-GTGGC	chr20	31909956	G	GTGGC	11958	VQSRTrancheINDEL99.90to99.95	1.14e-6	nfe	0	0	66	1.14e-6
chr20-031909956-G-T	chr20	31909956	G	T	11958	VQSRTrancheINDEL99.90to99.95	0.0010723	nfe	0.00161699999999999	0	66	0.00161699999999999
chr20-031910073-G-A	chr20	31910073	G	A	32171	PASS	0.00355	nfe	0.00191599999999999	1	134	0.00355
chr20-031919751-G-A	chr20	31919751	G	A	317162	PASS	2.2805e-4	afr	2.5100000000000014e-4	0	126	2.5100000000000014e-4
chr20-031919751-G-T	chr20	31919751	G	T	317162	PASS	0.14884	afr	0.043842	4	126	0.14884
chr20-031919840-CT-C	chr20	31919840	CT	C	660772.97	PASS	0.12108	afr	0.044918000000000007	5	134	0.12108
chr20-031919992-G-A	chr20	31919992	G	A	236	PASS	0	none	0	1	134	1e-6
chr20-031919992-G-T	chr20	31919992	G	T	236	PASS	0	none	0	0	134	1e-6
chr20-031919993-G-A	chr20	31919993	G	A	118327	PASS	0.019265	mid	0.01262299999999999	2	134	0.019265
chr20-031920657-A-C	chr20	31920657	A	C	55234	PASS	0.3	nfe	0.03872600000000002	0	0	0.3
chr20-031922842-T-G	chr20	31922842	T	G	1504081	PASS	0.18225	mid	0.103115	7	112	0.18225
chr20-031922909-A-G	chr20	31922909	A	G	170	PASS	1.5e-6	nfe	0	1	132	1.5e-6
chr20-031922939-AATT-A	chr20	31922939	AATT	A	8799.97	VQSRTrancheINDEL95.00to96.00	2.4298e-4	nfe	0.001991	1	132	0.001991
chr20-031922939-AATT-AATTATT	chr20	31922939	AATT	AATTATT	8799.97	VQSRTrancheINDEL95.00to96.00	0	none	2.2000000000000003e-5	0	132	2.2000000000000003e-5
chr20-031923001-C-T	chr20	31923001	C	T	277490	PASS	0.016475	nfe	0.01149599999999998	1	134	0.016475
chr20-031924877-C-T	chr20	31924877	C	T	545012	PASS	0.12974	amr	0.02120800000000002	5	132	0.12974
chr20-031925164-T-G	chr20	31925164	T	G	66	PASS	3.946e-5	nfe	3.6999999999999985e-5	1	130	3.946e-5
chr20-031925842-TTC-T	chr20	31925842	TTC	T	61347.97	PASS	9.928e-4	nfe	0.020998	1	134	0.020998
chr20-031925842-TTC-TTCTC	chr20	31925842	TTC	TTCTC	61347.97	PASS	0	none	0	0	134	1e-6
chr20-031925899-C-T	chr20	31925899	C	T	4956377	PASS	0.18786	mid	0.101646	10	134	0.18786
chr20-031925915-C-A	chr20	31925915	C	A	1890	PASS	8.34e-6	nfe	0	1	134	8.34e-6
chr20-031925915-C-T	chr20	31925915	C	T	1890	PASS	2.513e-5	afr	0	0	134	2.513e-5
chr20-031925932-C-T	chr20	31925932	C	T	7379976	PASS	0.30976	eas	0.153036	17	134	0.30976
chr20-031933886-G-A	chr20	31933886	G	A	674	PASS	2.088e-5	nfe	0	1	134	2.088e-5
chr20-031934705-C-T	chr20	31934705	C	T	154149	PASS	0.015728	sas	0.004877	1	134	0.015728
chr20-031934742-C-T	chr20	31934742	C	T	139561	PASS	0.0039343	nfe	0.003804	1	134	0.0039343
chr20-031937255-TA-GA	chr20	31937255	TA	GA	7889	VQSRTrancheINDEL95.00to96.00	0	none	0	0	114	1e-6
chr20-031937255-TA-T	chr20	31937255	TA	T	7889	VQSRTrancheINDEL95.00to96.00	7.3389e-4	nfe	0.002363	0	114	0.002363
chr20-031937255-TA-TAA	chr20	31937255	TA	TAA	7889	VQSRTrancheINDEL95.00to96.00	0	none	0.004184	0	114	0.004184
chr20-031937255-TA-TAAA	chr20	31937255	TA	TAAA	7889	VQSRTrancheINDEL95.00to96.00	0	none	0	0	114	1e-6
chr20-031937651-A-T	chr20	31937651	A	T	2589	PASS	1.5106e-4	nfe	1.0799999999999996e-4	1	128	1.5106e-4
chr20-031939262-T-C	chr20	31939262	T	C	9030775	PASS	0.74699	afr	0.42790099999999975	54	134	0.74699
chr20-031943069-C-T	chr20	31943069	C	T	657	PASS	2.37e-5	nfe	0	1	134	2.37e-5
chr20-031943136-C-T	chr20	31943136	C	T	2469010	PASS	0.32881	afr	0.15586300000000003	16	134	0.32881
chr20-031943332-A-C	chr20	31943332	A	C	1553	PASS	3.9164e-4	nfe	1.0799999999999996e-4	1	76	3.9164e-4
chr20-031943538-TTG-T	chr20	31943538	TTG	T	2277.97	PASS	2.6896e-4	nfe	1.27e-4	0	0	2.6896e-4
chr20-031945541-C-T	chr20	31945541	C	T	45004	PASS	0.015047	nfe	0.006593	2	84	0.015047
chr20-031945898-G-A	chr20	31945898	G	A	2987	PASS	4.993e-5	nfe	3.6999999999999985e-5	2	134	4.993e-5
chr20-031948913-AT-A	chr20	31948913	AT	A	29342	PASS	4.6271e-4	amr	0.004621	0	134	0.004621
chr20-031948913-AT-ATT	chr20	31948913	AT	ATT	29342	PASS	0	none	0.003524	1	134	0.003524
chr20-031948913-AT-GT	chr20	31948913	AT	GT	29342	PASS	0	none	2.2000000000000003e-5	0	134	2.2000000000000003e-5
chr20-031950511-G-A	chr20	31950511	G	A	25154	PASS	0.0031928	nfe	0.00171799999999999	1	134	0.0031928
chr20-031968123-C-T	chr20	31968123	C	T	42	PASS	0	none	2.2000000000000003e-5	0	42	2.2000000000000003e-5
chr20-031968771-G-T	chr20	31968771	G	T	226854	PASS	0.014574	nfe	0.00794999999999998	2	134	0.014574
chr20-031968876-C-G	chr20	31968876	C	G	155511	PASS	0.049638	afr	0.005957	1	134	0.049638
chr20-031968876-C-T	chr20	31968876	C	T	155511	PASS	2.99e-5	afr	8.9e-5	0	134	8.9e-5
chr20-031994954-C-G	chr20	31994954	C	G	9412496	PASS	0.30745	mid	0.221512	37	134	0.30745
chr20-031995378-GCTCA-CCTCA	chr20	31995378	GCTCA	CCTCA	13415923	PASS	0	none	0.2670319999999996	45	134	0.2670319999999996
chr20-031995378-GCTCA-G	chr20	31995378	GCTCA	G	13415923	PASS	0	none	9e-6	0	134	9e-6
chr20-031996445-A-C	chr20	31996445	A	C	4698	PASS	8.2007e-4	eas	0.005081	0	126	0.005081
chr20-031996445-A-T	chr20	31996445	A	T	4698	PASS	0	none	0	0	126	1e-6
chr20-031996453-A-*	chr20	31996453	A	*	2024	VQSRTrancheINDEL99.90to99.95	0	none	9e-6	0	116	9e-6
chr20-031996453-A-AAC	chr20	31996453	A	AAC	2024	VQSRTrancheINDEL99.90to99.95	4.4061e-4	mid	0.00166799999999999	0	116	0.00166799999999999
chr20-031996453-A-AACC	chr20	31996453	A	AACC	2024	VQSRTrancheINDEL99.90to99.95	3.132e-5	eas	0	0	116	3.132e-5
chr20-031996453-A-AC	chr20	31996453	A	AC	2024	VQSRTrancheINDEL99.90to99.95	0	none	8.9e-5	0	116	8.9e-5
chr20-031996453-A-C	chr20	31996453	A	C	2024	VQSRTrancheINDEL99.90to99.95	5.853e-5	afr	4.270000000000005e-4	0	116	4.270000000000005e-4
chr20-031996453-A-G	chr20	31996453	A	G	2024	VQSRTrancheINDEL99.90to99.95	0	none	0	0	116	1e-6
chr20-031996454-C-A	chr20	31996454	C	A	7423	PASS	0.014591	nfe	0.006326	0	28	0.014591
chr20-031996457-G-*	chr20	31996457	G	*	83235	PASS	0	none	0.002532	0	16	0.002532
chr20-031996457-G-A	chr20	31996457	G	A	83235	PASS	0.0010957	sas	2.2899999999999996e-4	0	16	0.0010957
chr20-031996457-G-C	chr20	31996457	G	C	83235	PASS	0.13285	amr	0.04270100000000002	0	16	0.13285
chr20-031996907-C-T	chr20	31996907	C	T	6339238	PASS	0.13001	afr	0.085569	9	134	0.13001
chr20-031997525-G-A	chr20	31997525	G	A	21882	PASS	0.01175	afr	6.800000000000003e-4	1	134	0.01175
chr20-031997622-C-G	chr20	31997622	C	G	15214	PASS	0	none	0	0	134	1e-6
chr20-031997622-C-T	chr20	31997622	C	T	15214	PASS	0.0084799	afr	6.570000000000002e-4	1	134	0.0084799
chr20-031997959-G-A	chr20	31997959	G	A	402401	PASS	0.5101	afr	0.15677200000000002	0	0	0.5101
chr20-032010548-ACT-*	chr20	32010548	ACT	*	24221	VQSRTrancheINDEL99.95to100.00	0	none	1.27e-4	0	22	1.27e-4
chr20-032010548-ACT-A	chr20	32010548	ACT	A	24221	VQSRTrancheINDEL99.95to100.00	0.019816	amr	0.003236	1	22	0.019816
chr20-032010548-ACT-AAGGGGGGCT	chr20	32010548	ACT	AAGGGGGGCT	24221	VQSRTrancheINDEL99.95to100.00	0	none	0	0	22	1e-6
chr20-032010548-ACT-ACCT	chr20	32010548	ACT	ACCT	24221	VQSRTrancheINDEL99.95to100.00	0	none	1.47e-4	0	22	1.47e-4
chr20-032010548-ACT-AT	chr20	32010548	ACT	AT	24221	VQSRTrancheINDEL99.95to100.00	0	none	1.6699999999999994e-4	0	22	1.6699999999999994e-4
chr20-032010548-ACT-CCT	chr20	32010548	ACT	CCT	24221	VQSRTrancheINDEL99.95to100.00	0	none	2.720000000000003e-4	0	22	2.720000000000003e-4
chr20-032010548-ACT-GCT	chr20	32010548	ACT	GCT	24221	VQSRTrancheINDEL99.95to100.00	0	none	0	0	22	1e-6
chr20-032010548-ACT-TCT	chr20	32010548	ACT	TCT	24221	VQSRTrancheINDEL99.95to100.00	0	none	0	0	22	1e-6
chr20-032010549-CT-*	chr20	32010549	CT	*	18204	VQSRTrancheINDEL99.95to100.00	0	none	0.003716	1	20	0.003716
chr20-032010549-CT-AT	chr20	32010549	CT	AT	18204	VQSRTrancheINDEL99.95to100.00	0	none	0.00103299999999999	0	20	0.00103299999999999
chr20-032010549-CT-C	chr20	32010549	CT	C	18204	VQSRTrancheINDEL99.95to100.00	0	none	0	0	20	1e-6
chr20-032010549-CT-CAGT	chr20	32010549	CT	CAGT	18204	VQSRTrancheINDEL99.95to100.00	0	none	0	0	20	1e-6
chr20-032010549-CT-CGT	chr20	32010549	CT	CGT	18204	VQSRTrancheINDEL99.95to100.00	0	none	0.00115299999999999	0	20	0.00115299999999999
chr20-032010549-CT-GT	chr20	32010549	CT	GT	18204	VQSRTrancheINDEL99.95to100.00	0	none	5.39e-4	0	20	5.39e-4
chr20-032010549-CT-TT	chr20	32010549	CT	TT	18204	VQSRTrancheINDEL99.95to100.00	0	none	3.3700000000000044e-4	0	20	3.3700000000000044e-4
chr20-032010550-T-*	chr20	32010550	T	*	51248	VQSRTrancheINDEL99.95to100.00	0	none	0.003361	0	18	0.003361
chr20-032010550-T-G	chr20	32010550	T	G	51248	VQSRTrancheINDEL99.95to100.00	0.078289	nfe	0.00870199999999999	0	18	0.078289
chr20-032010550-T-TAGG	chr20	32010550	T	TAGG	51248	VQSRTrancheINDEL99.95to100.00	0	none	0	0	18	1e-6
chr20-032010550-T-TAGGG	chr20	32010550	T	TAGGG	51248	VQSRTrancheINDEL99.95to100.00	0	none	0	0	18	1e-6
chr20-032010550-T-TG	chr20	32010550	T	TG	51248	VQSRTrancheINDEL99.95to100.00	0.10053	amr	0.002632	0	18	0.10053
chr20-032010550-T-TGG	chr20	32010550	T	TGG	51248	VQSRTrancheINDEL99.95to100.00	0.015502	amr	4.940000000000003e-4	0	18	0.015502
chr20-032010550-T-TGGG	chr20	32010550	T	TGGG	51248	VQSRTrancheINDEL99.95to100.00	0	none	0	1	18	1e-6
chr20-032010550-T-TGGGG	chr20	32010550	T	TGGGG	51248	VQSRTrancheINDEL99.95to100.00	0	none	0	0	18	1e-6
chr20-032010550-T-TGGGGGGG	chr20	32010550	T	TGGGGGGG	51248	VQSRTrancheINDEL99.95to100.00	0	none	0	0	18	1e-6
chr20-032010555-C-*	chr20	32010555	C	*	141213	ExcessHet	0	none	1.27e-4	0	40	1.27e-4
chr20-032010555-C-A	chr20	32010555	C	A	141213	ExcessHet	3.438e-5	sas	0	0	40	3.438e-5
chr20-032010555-C-CAAAGGGGGGG	chr20	32010555	C	CAAAGGGGGGG	141213	ExcessHet	0	none	0	0	40	1e-6
chr20-032010555-C-CGGGG	chr20	32010555	C	CGGGG	141213	ExcessHet	0	none	0	0	40	1e-6
chr20-032010555-C-CGGGGAGGGGGGAAACGGGGGGG	chr20	32010555	C	CGGGGAGGGGGGAAACGGGGGGG	141213	ExcessHet	0	none	0	0	40	1e-6
chr20-032010555-C-CGGGGGG	chr20	32010555	C	CGGGGGG	141213	ExcessHet	0	none	2.2000000000000003e-5	0	40	2.2000000000000003e-5
chr20-032010555-C-CGGGGGGG	chr20	32010555	C	CGGGGGGG	141213	ExcessHet	0	none	2.08e-4	0	40	2.08e-4
chr20-032010555-C-G	chr20	32010555	C	G	141213	ExcessHet	0.27938	amr	0.041239	3	40	0.27938
chr20-032010555-C-T	chr20	32010555	C	T	141213	ExcessHet	0.0090795	nfe	0.00129899999999999	0	40	0.0090795
chr20-032010560-TG-*	chr20	32010560	TG	*	97599	VQSRTrancheINDEL99.95to100.00	0	none	1.47e-4	0	36	1.47e-4
chr20-032010560-TG-AG	chr20	32010560	TG	AG	97599	VQSRTrancheINDEL99.95to100.00	0	none	0	0	36	1e-6
chr20-032010560-TG-GG	chr20	32010560	TG	GG	97599	VQSRTrancheINDEL99.95to100.00	0	none	0.027021	1	36	0.027021
chr20-032010560-TG-T	chr20	32010560	TG	T	97599	VQSRTrancheINDEL99.95to100.00	4.995e-5	nfe	8.9e-5	0	36	8.9e-5
chr20-032010560-TG-TGG	chr20	32010560	TG	TGG	97599	VQSRTrancheINDEL99.95to100.00	0	none	0.00176299999999999	0	36	0.00176299999999999
chr20-032010560-TG-TGGG	chr20	32010560	TG	TGGG	97599	VQSRTrancheINDEL99.95to100.00	0	none	2.2000000000000003e-5	0	36	2.2000000000000003e-5
chr20-032010560-TG-TGGGGCCAACCGGGGGGGGGGGGG	chr20	32010560	TG	TGGGGCCAACCGGGGGGGGGGGGG	97599	VQSRTrancheINDEL99.95to100.00	0	none	0	0	36	1e-6
chr20-032010560-TG-TGGGGGCAAAGGGGGGGGGGGGGG	chr20	32010560	TG	TGGGGGCAAAGGGGGGGGGGGGGG	97599	VQSRTrancheINDEL99.95to100.00	0	none	9e-6	0	36	9e-6
chr20-032010560-TG-TGGGGGCAAATGGGGGGGGGGGGG	chr20	32010560	TG	TGGGGGCAAATGGGGGGGGGGGGG	97599	VQSRTrancheINDEL99.95to100.00	0	none	0	0	36	1e-6
chr20-032010560-TG-TGGGGGCAACTGGGGGGGGGGGGG	chr20	32010560	TG	TGGGGGCAACTGGGGGGGGGGGGG	97599	VQSRTrancheINDEL99.95to100.00	0	none	0	0	36	1e-6
chr20-032010560-TG-TGGGGGCAATTGGGGGGGGGGGGG	chr20	32010560	TG	TGGGGGCAATTGGGGGGGGGGGGG	97599	VQSRTrancheINDEL99.95to100.00	0	none	0	0	36	1e-6
chr20-032010560-TG-TGGGGGCCAAAGGGGGGGGGGGGGG	chr20	32010560	TG	TGGGGGCCAAAGGGGGGGGGGGGGG	97599	VQSRTrancheINDEL99.95to100.00	0	none	0	0	36	1e-6
chr20-032010560-TG-TGGGGGCCAACCGGGGGGGGGGGGG	chr20	32010560	TG	TGGGGGCCAACCGGGGGGGGGGGGG	97599	VQSRTrancheINDEL99.95to100.00	0	none	0	0	36	1e-6
chr20-032010560-TG-TGGGGGCCAAGGGGGGGGGGGGG	chr20	32010560	TG	TGGGGGCCAAGGGGGGGGGGGGG	97599	VQSRTrancheINDEL99.95to100.00	0	none	0	0	36	1e-6
chr20-032010560-TG-TGGGGGCCACAGGGGGGGGGGGGG	chr20	32010560	TG	TGGGGGCCACAGGGGGGGGGGGGG	97599	VQSRTrancheINDEL99.95to100.00	0	none	0	0	36	1e-6
chr20-032010560-TG-TGGGGGG	chr20	32010560	TG	TGGGGGG	97599	VQSRTrancheINDEL99.95to100.00	0	none	6.999999999999998e-5	1	36	6.999999999999998e-5
chr20-032010560-TG-TGGGGGGAAACGGGGGGGGGGGGG	chr20	32010560	TG	TGGGGGGAAACGGGGGGGGGGGGG	97599	VQSRTrancheINDEL99.95to100.00	0	none	0	0	36	1e-6
chr20-032010560-TG-TGGGGGGAAAGGGGGGGGGGGGG	chr20	32010560	TG	TGGGGGGAAAGGGGGGGGGGGGG	97599	VQSRTrancheINDEL99.95to100.00	0	none	0	0	36	1e-6
chr20-032010560-TG-TGGGGGGCAAAGGGGGGGGGGGGGG	chr20	32010560	TG	TGGGGGGCAAAGGGGGGGGGGGGGG	97599	VQSRTrancheINDEL99.95to100.00	0	none	0	0	36	1e-6
chr20-032010560-TG-TGGGGGGG	chr20	32010560	TG	TGGGGGGG	97599	VQSRTrancheINDEL99.95to100.00	0	none	0	0	36	1e-6
chr20-032010560-TG-TGGGGGGGAAACGGGGGGGGGGGGG	chr20	32010560	TG	TGGGGGGGAAACGGGGGGGGGGGGG	97599	VQSRTrancheINDEL99.95to100.00	0	none	0	0	36	1e-6
chr20-032010560-TG-TGGGGGGGCCCACCGGGGGGGGGGGGG	chr20	32010560	TG	TGGGGGGGCCCACCGGGGGGGGGGGGG	97599	VQSRTrancheINDEL99.95to100.00	0	none	0	0	36	1e-6
chr20-032010560-TG-TGGGGGGGGAGGGGGGAAAACTGGGGGGGGGGGG	chr20	32010560	TG	TGGGGGGGGAGGGGGGAAAACTGGGGGGGGGGGG	97599	VQSRTrancheINDEL99.95to100.00	0	none	0	0	36	1e-6
chr20-032010560-TG-TGGGGGGGGGGG	chr20	32010560	TG	TGGGGGGGGGGG	97599	VQSRTrancheINDEL99.95to100.00	0	none	1.6699999999999994e-4	0	36	1.6699999999999994e-4
chr20-032010560-TG-TGGGGGGGGGGGG	chr20	32010560	TG	TGGGGGGGGGGGG	97599	VQSRTrancheINDEL99.95to100.00	0	none	6.999999999999998e-5	0	36	6.999999999999998e-5
chr20-032010560-TG-TGGGGGGGGGGGGCAAGTGGGGGGGGGGGG	chr20	32010560	TG	TGGGGGGGGGGGGCAAGTGGGGGGGGGGGG	97599	VQSRTrancheINDEL99.95to100.00	0	none	0	0	36	1e-6
chr20-032010560-TG-TGGGGGGGGGGGGG	chr20	32010560	TG	TGGGGGGGGGGGGG	97599	VQSRTrancheINDEL99.95to100.00	0	none	8.9e-5	1	36	8.9e-5
chr20-032010560-TG-TGGGGGGGGGGGGGG	chr20	32010560	TG	TGGGGGGGGGGGGGG	97599	VQSRTrancheINDEL99.95to100.00	0	none	0	0	36	1e-6
chr20-032010560-TG-TGGGGGGGGGTTGGGGGCAAATGGGGGGGGGGGGG	chr20	32010560	TG	TGGGGGGGGGTTGGGGGCAAATGGGGGGGGGGGGG	97599	VQSRTrancheINDEL99.95to100.00	0	none	0	0	36	1e-6
chr20-032010560-TG-TGGGGGGTGGGGGGGGGGG	chr20	32010560	TG	TGGGGGGTGGGGGGGGGGG	97599	VQSRTrancheINDEL99.95to100.00	0	none	0	0	36	1e-6
chr20-032010560-TG-TGGTAATTTGGTAGTGTATTGTCCCAATTGGGGGGCTGGGGGTAAATGGGGGGGGGGGGG	chr20	32010560	TG	TGGTAATTTGGTAGTGTATTGTCCCAATTGGGGGGCTGGGGGTAAATGGGGGGGGGGGGG	97599	VQSRTrancheINDEL99.95to100.00	0	none	0	0	36	1e-6
chr20-032010567-T-A	chr20	32010567	T	A	2600	VQSRTrancheSNP99.80to99.90	2.2269e-4	mid	3.3700000000000044e-4	0	58	3.3700000000000044e-4
chr20-032010567-T-C	chr20	32010567	T	C	2600	VQSRTrancheSNP99.80to99.90	8.1132e-4	eas	6.790000000000002e-4	1	58	8.1132e-4
chr20-032010567-T-G	chr20	32010567	T	G	2600	VQSRTrancheSNP99.80to99.90	5.6619e-4	eas	0.00181299999999999	0	58	0.00181299999999999
chr20-032010569-G-A	chr20	32010569	G	A	328432	PASS	0.038065	sas	0.03947700000000001	7	132	0.03947700000000001
chr20-032014972-C-T	chr20	32014972	C	T	1669399	PASS	0.090696	afr	0.06635400000000002	12	134	0.090696
chr20-032014980-G-*	chr20	32014980	G	*	1010	PASS	0	none	0	0	134	1e-6
chr20-032014980-G-A	chr20	32014980	G	A	1010	PASS	1.679e-5	nfe	0	1	134	1.679e-5
chr20-032015184-T-A	chr20	32015184	T	A	303	PASS	1.06e-6	nfe	0	1	134	1.06e-6
chr20-032018173-AGGGGGCGGGGGCGGGGGAGGGGCGGGGGCGGGGGCGGGGGAGGGGCGGGGGC-*	chr20	32018173	AGGGGGCGGGGGCGGGGGAGGGGCGGGGGCGGGGGCGGGGGAGGGGCGGGGGC	*	605261	PASS	0	none	3.810000000000003e-4	0	18	3.810000000000003e-4
chr20-032018173-AGGGGGCGGGGGCGGGGGAGGGGCGGGGGCGGGGGCGGGGGAGGGGCGGGGGC-A	chr20	32018173	AGGGGGCGGGGGCGGGGGAGGGGCGGGGGCGGGGGCGGGGGAGGGGCGGGGGC	A	605261	PASS	1.3e-6	nfe	1.87e-4	0	18	1.87e-4
chr20-032018173-AGGGGGCGGGGGCGGGGGAGGGGCGGGGGCGGGGGCGGGGGAGGGGCGGGGGC-AGGGGGC	chr20	32018173	AGGGGGCGGGGGCGGGGGAGGGGCGGGGGCGGGGGCGGGGGAGGGGCGGGGGC	AGGGGGC	605261	PASS	0	none	3.3700000000000044e-4	0	18	3.3700000000000044e-4
chr20-032018173-AGGGGGCGGGGGCGGGGGAGGGGCGGGGGCGGGGGCGGGGGAGGGGCGGGGGC-AGGGGGCGGGGGAGGGGCGGGGGCGGGGGCGGGGGAGGGGCGGGGGC	chr20	32018173	AGGGGGCGGGGGCGGGGGAGGGGCGGGGGCGGGGGCGGGGGAGGGGCGGGGGC	AGGGGGCGGGGGAGGGGCGGGGGCGGGGGCGGGGGAGGGGCGGGGGC	605261	PASS	0	none	9e-6	0	18	9e-6
chr20-032018173-AGGGGGCGGGGGCGGGGGAGGGGCGGGGGCGGGGGCGGGGGAGGGGCGGGGGC-AGGGGGCGGGGGCGGGGGAGGGGCGGGGGC	chr20	32018173	AGGGGGCGGGGGCGGGGGAGGGGCGGGGGCGGGGGCGGGGGAGGGGCGGGGGC	AGGGGGCGGGGGCGGGGGAGGGGCGGGGGC	605261	PASS	0	none	0.12929800000000002	4	18	0.12929800000000002
chr20-032018173-AGGGGGCGGGGGCGGGGGAGGGGCGGGGGCGGGGGCGGGGGAGGGGCGGGGGC-GGGGGGCGGGGGCGGGGGAGGGGCGGGGGCGGGGGCGGGGGAGGGGCGGGGGC	chr20	32018173	AGGGGGCGGGGGCGGGGGAGGGGCGGGGGCGGGGGCGGGGGAGGGGCGGGGGC	GGGGGGCGGGGGCGGGGGAGGGGCGGGGGCGGGGGCGGGGGAGGGGCGGGGGC	605261	PASS	0	none	0	0	18	1e-6
chr20-032018174-GGGGGCGGGGGCGGGGGAGGGGCGGGGGCGGGGGCGGGGGAGGGGCGGGGGCGGGGGCGGGGCAGGGGCA-*	chr20	32018174	GGGGGCGGGGGCGGGGGAGGGGCGGGGGCGGGGGCGGGGGAGGGGCGGGGGCGGGGGCGGGGCAGGGGCA	*	6392	VQSRTrancheINDEL95.00to96.00	0	none	0.13055500000000003	4	32	0.13055500000000003
chr20-032018174-GGGGGCGGGGGCGGGGGAGGGGCGGGGGCGGGGGCGGGGGAGGGGCGGGGGCGGGGGCGGGGCAGGGGCA-AGGGGCGGGGGCGGGGGAGGGGCGGGGGCGGGGGCGGGGGAGGGGCGGGGGCGGGGGCGGGGCAGGGGCA	chr20	32018174	GGGGGCGGGGGCGGGGGAGGGGCGGGGGCGGGGGCGGGGGAGGGGCGGGGGCGGGGGCGGGGCAGGGGCA	AGGGGCGGGGGCGGGGGAGGGGCGGGGGCGGGGGCGGGGGAGGGGCGGGGGCGGGGGCGGGGCAGGGGCA	6392	VQSRTrancheINDEL95.00to96.00	0	none	0	0	32	1e-6
chr20-032018174-GGGGGCGGGGGCGGGGGAGGGGCGGGGGCGGGGGCGGGGGAGGGGCGGGGGCGGGGGCGGGGCAGGGGCA-G	chr20	32018174	GGGGGCGGGGGCGGGGGAGGGGCGGGGGCGGGGGCGGGGGAGGGGCGGGGGCGGGGGCGGGGCAGGGGCA	G	6392	VQSRTrancheINDEL95.00to96.00	0	none	2.2000000000000003e-5	0	32	2.2000000000000003e-5
chr20-032018174-GGGGGCGGGGGCGGGGGAGGGGCGGGGGCGGGGGCGGGGGAGGGGCGGGGGCGGGGGCGGGGCAGGGGCA-GGGGGCA	chr20	32018174	GGGGGCGGGGGCGGGGGAGGGGCGGGGGCGGGGGCGGGGGAGGGGCGGGGGCGGGGGCGGGGCAGGGGCA	GGGGGCA	6392	VQSRTrancheINDEL95.00to96.00	0	none	3.6999999999999985e-5	0	32	3.6999999999999985e-5
chr20-032018174-GGGGGCGGGGGCGGGGGAGGGGCGGGGGCGGGGGCGGGGGAGGGGCGGGGGCGGGGGCGGGGCAGGGGCA-GGGGGCAGGGGCA	chr20	32018174	GGGGGCGGGGGCGGGGGAGGGGCGGGGGCGGGGGCGGGGGAGGGGCGGGGGCGGGGGCGGGGCAGGGGCA	GGGGGCAGGGGCA	6392	VQSRTrancheINDEL95.00to96.00	0	none	3.6999999999999985e-5	0	32	3.6999999999999985e-5
chr20-032018174-GGGGGCGGGGGCGGGGGAGGGGCGGGGGCGGGGGCGGGGGAGGGGCGGGGGCGGGGGCGGGGCAGGGGCA-GGGGGCGGGGGCGGGGGCGGGGCAGGGGCA	chr20	32018174	GGGGGCGGGGGCGGGGGAGGGGCGGGGGCGGGGGCGGGGGAGGGGCGGGGGCGGGGGCGGGGCAGGGGCA	GGGGGCGGGGGCGGGGGCGGGGCAGGGGCA	6392	VQSRTrancheINDEL95.00to96.00	0	none	5.2999999999999994e-5	0	32	5.2999999999999994e-5
chr20-032018174-GGGGGCGGGGGCGGGGGAGGGGCGGGGGCGGGGGCGGGGGAGGGGCGGGGGCGGGGGCGGGGCAGGGGCA-GGGGGCGGGGGCGGGGGCGGGGGAGGGGCGGGGGCGGGGGCGGGGCAGGGGCA	chr20	32018174	GGGGGCGGGGGCGGGGGAGGGGCGGGGGCGGGGGCGGGGGAGGGGCGGGGGCGGGGGCGGGGCAGGGGCA	GGGGGCGGGGGCGGGGGCGGGGGAGGGGCGGGGGCGGGGGCGGGGCAGGGGCA	6392	VQSRTrancheINDEL95.00to96.00	0	none	2.5100000000000014e-4	0	32	2.5100000000000014e-4
chr20-032018174-GGGGGCGGGGGCGGGGGAGGGGCGGGGGCGGGGGCGGGGGAGGGGCGGGGGCGGGGGCGGGGCAGGGGCA-GGGGGGCGGGGGCGGGGGAGGGGCGGGGGCGGGGGCGGGGCAGGGGCA	chr20	32018174	GGGGGCGGGGGCGGGGGAGGGGCGGGGGCGGGGGCGGGGGAGGGGCGGGGGCGGGGGCGGGGCAGGGGCA	GGGGGGCGGGGGCGGGGGAGGGGCGGGGGCGGGGGCGGGGCAGGGGCA	6392	VQSRTrancheINDEL95.00to96.00	0	none	0	0	32	1e-6
chr20-032018176-GGGCGGGGGCGGGGGAGGGGCGGGGGCGGGGGCGGGGGAGGGGCGGGGGCGGGGGCGGGGCAGGGGCAGGGGCAGGGGCCGGAGGTGTGCGGATGGAGAAGGAGAGGGACCTGC-*	chr20	32018176	GGGCGGGGGCGGGGGAGGGGCGGGGGCGGGGGCGGGGGAGGGGCGGGGGCGGGGGCGGGGCAGGGGCAGGGGCAGGGGCCGGAGGTGTGCGGATGGAGAAGGAGAGGGACCTGC	*	46.97	VQSRTrancheINDEL99.90to99.95	0	none	0.13160200000000002	4	40	0.13160200000000002
chr20-032018176-GGGCGGGGGCGGGGGAGGGGCGGGGGCGGGGGCGGGGGAGGGGCGGGGGCGGGGGCGGGGCAGGGGCAGGGGCAGGGGCCGGAGGTGTGCGGATGGAGAAGGAGAGGGACCTGC-G	chr20	32018176	GGGCGGGGGCGGGGGAGGGGCGGGGGCGGGGGCGGGGGAGGGGCGGGGGCGGGGGCGGGGCAGGGGCAGGGGCAGGGGCCGGAGGTGTGCGGATGGAGAAGGAGAGGGACCTGC	G	46.97	VQSRTrancheINDEL99.90to99.95	1.1043e-4	sas	6.999999999999998e-5	0	40	1.1043e-4
chr20-032018178-GCGGGGGCGGGGGAGGGGC-*	chr20	32018178	GCGGGGGCGGGGGAGGGGC	*	338.97	VQSRTrancheINDEL99.50to99.90	0	none	0.131729	4	38	0.131729
chr20-032018178-GCGGGGGCGGGGGAGGGGC-G	chr20	32018178	GCGGGGGCGGGGGAGGGGC	G	338.97	VQSRTrancheINDEL99.50to99.90	0	none	0	0	38	1e-6
chr20-032018178-GCGGGGGCGGGGGAGGGGC-GGGGGGCGGGGGAGGGGC	chr20	32018178	GCGGGGGCGGGGGAGGGGC	GGGGGGCGGGGGAGGGGC	338.97	VQSRTrancheINDEL99.50to99.90	0	none	0	0	38	1e-6
chr20-032018179-CGGGGGCGGGGGAGGGGCGGGGGCGGGGGCGGGGGAGGGGCGGGGGCGGGGGCGGGGCAGGGGCAGGGGCA-*	chr20	32018179	CGGGGGCGGGGGAGGGGCGGGGGCGGGGGCGGGGGAGGGGCGGGGGCGGGGGCGGGGCAGGGGCAGGGGCA	*	2102.97	PASS	0	none	0.131725	4	22	0.131725
chr20-032018179-CGGGGGCGGGGGAGGGGCGGGGGCGGGGGCGGGGGAGGGGCGGGGGCGGGGGCGGGGCAGGGGCAGGGGCA-C	chr20	32018179	CGGGGGCGGGGGAGGGGCGGGGGCGGGGGCGGGGGAGGGGCGGGGGCGGGGGCGGGGCAGGGGCAGGGGCA	C	2102.97	PASS	0	none	0	0	22	1e-6
chr20-032018179-CGGGGGCGGGGGAGGGGCGGGGGCGGGGGCGGGGGAGGGGCGGGGGCGGGGGCGGGGCAGGGGCAGGGGCA-CGGGAGGGGCGGGGGCGGGGGCGGGGGAGGGGCGGGGGCGGGGGCGGGGCAGGGGCAGGGGCA	chr20	32018179	CGGGGGCGGGGGAGGGGCGGGGGCGGGGGCGGGGGAGGGGCGGGGGCGGGGGCGGGGCAGGGGCAGGGGCA	CGGGAGGGGCGGGGGCGGGGGCGGGGGAGGGGCGGGGGCGGGGGCGGGGCAGGGGCAGGGGCA	2102.97	PASS	0	none	9e-6	0	22	9e-6
chr20-032018179-CGGGGGCGGGGGAGGGGCGGGGGCGGGGGCGGGGGAGGGGCGGGGGCGGGGGCGGGGCAGGGGCAGGGGCA-CGGGGAGGGGCGGGGGCGGGGGCGGGGGAGGGGCGGGGGCGGGGGCGGGGCAGGGGCAGGGGCA	chr20	32018179	CGGGGGCGGGGGAGGGGCGGGGGCGGGGGCGGGGGAGGGGCGGGGGCGGGGGCGGGGCAGGGGCAGGGGCA	CGGGGAGGGGCGGGGGCGGGGGCGGGGGAGGGGCGGGGGCGGGGGCGGGGCAGGGGCAGGGGCA	2102.97	PASS	0	none	9e-6	0	22	9e-6
chr20-032018179-CGGGGGCGGGGGAGGGGCGGGGGCGGGGGCGGGGGAGGGGCGGGGGCGGGGGCGGGGCAGGGGCAGGGGCA-CGGGGCGGGGGAGGGGCGGGGGCGGGGGCGGGGGAGGGGCGGGGGCGGGGGCGGGGCAGGGGCAGGGGCA	chr20	32018179	CGGGGGCGGGGGAGGGGCGGGGGCGGGGGCGGGGGAGGGGCGGGGGCGGGGGCGGGGCAGGGGCAGGGGCA	CGGGGCGGGGGAGGGGCGGGGGCGGGGGCGGGGGAGGGGCGGGGGCGGGGGCGGGGCAGGGGCAGGGGCA	2102.97	PASS	0	none	5.2999999999999994e-5	0	22	5.2999999999999994e-5
chr20-032018180-GGGGGCGGGGGAGGGGCGGGGGCGGGGGCGGGGGAGGGGCGGGGGCGGGGGCGGGGCA-*	chr20	32018180	GGGGGCGGGGGAGGGGCGGGGGCGGGGGCGGGGGAGGGGCGGGGGCGGGGGCGGGGCA	*	19501	PASS	0	none	0.13195	4	38	0.13195
chr20-032018180-GGGGGCGGGGGAGGGGCGGGGGCGGGGGCGGGGGAGGGGCGGGGGCGGGGGCGGGGCA-AGGGGCGGGGGAGGGGCGGGGGCGGGGGCGGGGGAGGGGCGGGGGCGGGGGCGGGGCA	chr20	32018180	GGGGGCGGGGGAGGGGCGGGGGCGGGGGCGGGGGAGGGGCGGGGGCGGGGGCGGGGCA	AGGGGCGGGGGAGGGGCGGGGGCGGGGGCGGGGGAGGGGCGGGGGCGGGGGCGGGGCA	19501	PASS	0	none	9e-6	0	38	9e-6
chr20-032018180-GGGGGCGGGGGAGGGGCGGGGGCGGGGGCGGGGGAGGGGCGGGGGCGGGGGCGGGGCA-G	chr20	32018180	GGGGGCGGGGGAGGGGCGGGGGCGGGGGCGGGGGAGGGGCGGGGGCGGGGGCGGGGCA	G	19501	PASS	0	none	0	0	38	1e-6
chr20-032018180-GGGGGCGGGGGAGGGGCGGGGGCGGGGGCGGGGGAGGGGCGGGGGCGGGGGCGGGGCA-GGGGGCGGGGGCGGGGGCGGGGCA	chr20	32018180	GGGGGCGGGGGAGGGGCGGGGGCGGGGGCGGGGGAGGGGCGGGGGCGGGGGCGGGGCA	GGGGGCGGGGGCGGGGGCGGGGCA	19501	PASS	0	none	8.430000000000002e-4	0	38	8.430000000000002e-4
chr20-032018183-G-*	chr20	32018183	G	*	131	PASS	0	none	0.132746	4	28	0.132746
chr20-032018183-G-A	chr20	32018183	G	A	131	PASS	0	none	0	0	28	1e-6
chr20-032018184-GCGGGGGAGGGGC-*	chr20	32018184	GCGGGGGAGGGGC	*	739	VQSRTrancheINDEL96.00to97.00	0	none	0.132753	4	32	0.132753
chr20-032018184-GCGGGGGAGGGGC-CCGGGGGAGGGGC	chr20	32018184	GCGGGGGAGGGGC	CCGGGGGAGGGGC	739	VQSRTrancheINDEL96.00to97.00	0	none	0	0	32	1e-6
chr20-032018184-GCGGGGGAGGGGC-G	chr20	32018184	GCGGGGGAGGGGC	G	739	VQSRTrancheINDEL96.00to97.00	0	none	0	0	32	1e-6
chr20-032018184-GCGGGGGAGGGGC-GGGGGGAGGGGC	chr20	32018184	GCGGGGGAGGGGC	GGGGGGAGGGGC	739	VQSRTrancheINDEL96.00to97.00	0	none	3.6999999999999985e-5	0	32	3.6999999999999985e-5
chr20-032018185-C-*	chr20	32018185	C	*	300	PASS	0	none	0.132823	4	14	0.132823
chr20-032018185-C-A	chr20	32018185	C	A	300	PASS	6.039e-5	nfe	5.2999999999999994e-5	0	14	6.039e-5
chr20-032018186-GGGGGAGGGGCGGGGGCGGGGGCGGGGGAGGGGCGGGGGCGGGGGCGGGGCAGGGGCA-*	chr20	32018186	GGGGGAGGGGCGGGGGCGGGGGCGGGGGAGGGGCGGGGGCGGGGGCGGGGCAGGGGCA	*	1869	VQSRTrancheINDEL95.00to96.00	0	none	0.132171	4	32	0.132171
chr20-032018186-GGGGGAGGGGCGGGGGCGGGGGCGGGGGAGGGGCGGGGGCGGGGGCGGGGCAGGGGCA-AGGGGAGGGGCGGGGGCGGGGGCGGGGGAGGGGCGGGGGCGGGGGCGGGGCAGGGGCA	chr20	32018186	GGGGGAGGGGCGGGGGCGGGGGCGGGGGAGGGGCGGGGGCGGGGGCGGGGCAGGGGCA	AGGGGAGGGGCGGGGGCGGGGGCGGGGGAGGGGCGGGGGCGGGGGCGGGGCAGGGGCA	1869	VQSRTrancheINDEL95.00to96.00	0	none	9e-6	0	32	9e-6
chr20-032018186-GGGGGAGGGGCGGGGGCGGGGGCGGGGGAGGGGCGGGGGCGGGGGCGGGGCAGGGGCA-G	chr20	32018186	GGGGGAGGGGCGGGGGCGGGGGCGGGGGAGGGGCGGGGGCGGGGGCGGGGCAGGGGCA	G	1869	VQSRTrancheINDEL95.00to96.00	0	none	0	0	32	1e-6
chr20-032018186-GGGGGAGGGGCGGGGGCGGGGGCGGGGGAGGGGCGGGGGCGGGGGCGGGGCAGGGGCA-GGGGGCGGGGGCGGGGGCGGGGCAGGGGCA	chr20	32018186	GGGGGAGGGGCGGGGGCGGGGGCGGGGGAGGGGCGGGGGCGGGGGCGGGGCAGGGGCA	GGGGGCGGGGGCGGGGGCGGGGCAGGGGCA	1869	VQSRTrancheINDEL95.00to96.00	0	none	9e-6	0	32	9e-6
chr20-032018186-GGGGGAGGGGCGGGGGCGGGGGCGGGGGAGGGGCGGGGGCGGGGGCGGGGCAGGGGCA-GGGGGCGGGGGCGGGGGCGGGGGAGGGGCGGGGGCGGGGGCGGGGCAGGGGCA	chr20	32018186	GGGGGAGGGGCGGGGGCGGGGGCGGGGGAGGGGCGGGGGCGGGGGCGGGGCAGGGGCA	GGGGGCGGGGGCGGGGGCGGGGGAGGGGCGGGGGCGGGGGCGGGGCAGGGGCA	1869	VQSRTrancheINDEL95.00to96.00	0	none	6.999999999999998e-5	0	32	6.999999999999998e-5
chr20-032018186-GGGGGAGGGGCGGGGGCGGGGGCGGGGGAGGGGCGGGGGCGGGGGCGGGGCAGGGGCA-GGGGGGAGGGGCGGGGGCGGGGGCGGGGCAGGGGCA	chr20	32018186	GGGGGAGGGGCGGGGGCGGGGGCGGGGGAGGGGCGGGGGCGGGGGCGGGGCAGGGGCA	GGGGGGAGGGGCGGGGGCGGGGGCGGGGCAGGGGCA	1869	VQSRTrancheINDEL95.00to96.00	0	none	3.6999999999999985e-5	0	32	3.6999999999999985e-5
chr20-032018190-GAGGGGCGGGGGCGGGGGCGGGGGAGGGGCGGGGGCGGGGGCGGGGCAGGGGCAGGGGC-*	chr20	32018190	GAGGGGCGGGGGCGGGGGCGGGGGAGGGGCGGGGGCGGGGGCGGGGCAGGGGCAGGGGC	*	2253	VQSRTrancheINDEL95.00to96.00	0	none	0.13289800000000002	4	18	0.13289800000000002
chr20-032018190-GAGGGGCGGGGGCGGGGGCGGGGGAGGGGCGGGGGCGGGGGCGGGGCAGGGGCAGGGGC-CAGGGGCGGGGGCGGGGGCGGGGGAGGGGCGGGGGCGGGGGCGGGGCAGGGGCAGGGGC	chr20	32018190	GAGGGGCGGGGGCGGGGGCGGGGGAGGGGCGGGGGCGGGGGCGGGGCAGGGGCAGGGGC	CAGGGGCGGGGGCGGGGGCGGGGGAGGGGCGGGGGCGGGGGCGGGGCAGGGGCAGGGGC	2253	VQSRTrancheINDEL95.00to96.00	0	none	5.2999999999999994e-5	0	18	5.2999999999999994e-5
chr20-032018190-GAGGGGCGGGGGCGGGGGCGGGGGAGGGGCGGGGGCGGGGGCGGGGCAGGGGCAGGGGC-G	chr20	32018190	GAGGGGCGGGGGCGGGGGCGGGGGAGGGGCGGGGGCGGGGGCGGGGCAGGGGCAGGGGC	G	2253	VQSRTrancheINDEL95.00to96.00	1.0567e-4	eas	0	0	18	1.0567e-4
chr20-032018190-GAGGGGCGGGGGCGGGGGCGGGGGAGGGGCGGGGGCGGGGGCGGGGCAGGGGCAGGGGC-GAGGGGCAGGGGC	chr20	32018190	GAGGGGCGGGGGCGGGGGCGGGGGAGGGGCGGGGGCGGGGGCGGGGCAGGGGCAGGGGC	GAGGGGCAGGGGC	2253	VQSRTrancheINDEL95.00to96.00	0	none	2.2000000000000003e-5	0	18	2.2000000000000003e-5
chr20-032018190-GAGGGGCGGGGGCGGGGGCGGGGGAGGGGCGGGGGCGGGGGCGGGGCAGGGGCAGGGGC-GGGGGCGGGGGCGGGGGCGGGGGAGGGGCGGGGGCGGGGGCGGGGCAGGGGCAGGGGC	chr20	32018190	GAGGGGCGGGGGCGGGGGCGGGGGAGGGGCGGGGGCGGGGGCGGGGCAGGGGCAGGGGC	GGGGGCGGGGGCGGGGGCGGGGGAGGGGCGGGGGCGGGGGCGGGGCAGGGGCAGGGGC	2253	VQSRTrancheINDEL95.00to96.00	0	none	8.9e-5	0	18	8.9e-5
chr20-032018191-AGGGGCGGGGGCGGGGGCGGGGGAGGGGCGGGGGCGGGGGC-*	chr20	32018191	AGGGGCGGGGGCGGGGGCGGGGGAGGGGCGGGGGCGGGGGC	*	65197	PASS	0	none	0.13223500000000002	4	4	0.13223500000000002
chr20-032018191-AGGGGCGGGGGCGGGGGCGGGGGAGGGGCGGGGGCGGGGGC-A	chr20	32018191	AGGGGCGGGGGCGGGGGCGGGGGAGGGGCGGGGGCGGGGGC	A	65197	PASS	0	none	9e-6	0	4	9e-6
chr20-032018191-AGGGGCGGGGGCGGGGGCGGGGGAGGGGCGGGGGCGGGGGC-ACGGGGGAGGGGCGGGGGCGGGGGC	chr20	32018191	AGGGGCGGGGGCGGGGGCGGGGGAGGGGCGGGGGCGGGGGC	ACGGGGGAGGGGCGGGGGCGGGGGC	65197	PASS	0	none	9e-6	0	4	9e-6
chr20-032018191-AGGGGCGGGGGCGGGGGCGGGGGAGGGGCGGGGGCGGGGGC-AGCGGGGGAGGGGCGGGGGCGGGGGC	chr20	32018191	AGGGGCGGGGGCGGGGGCGGGGGAGGGGCGGGGGCGGGGGC	AGCGGGGGAGGGGCGGGGGCGGGGGC	65197	PASS	0	none	9e-6	0	4	9e-6
chr20-032018191-AGGGGCGGGGGCGGGGGCGGGGGAGGGGCGGGGGCGGGGGC-AGGGGC	chr20	32018191	AGGGGCGGGGGCGGGGGCGGGGGAGGGGCGGGGGCGGGGGC	AGGGGC	65197	PASS	0	none	4.260000000000005e-4	0	4	4.260000000000005e-4
chr20-032018191-AGGGGCGGGGGCGGGGGCGGGGGAGGGGCGGGGGCGGGGGC-AGGGGCGGGGGAGGGGCGGGGGCGGGGGC	chr20	32018191	AGGGGCGGGGGCGGGGGCGGGGGAGGGGCGGGGGCGGGGGC	AGGGGCGGGGGAGGGGCGGGGGCGGGGGC	65197	PASS	0	none	9e-6	0	4	9e-6
chr20-032018191-AGGGGCGGGGGCGGGGGCGGGGGAGGGGCGGGGGCGGGGGC-AGGGGCGGGGGC	chr20	32018191	AGGGGCGGGGGCGGGGGCGGGGGAGGGGCGGGGGCGGGGGC	AGGGGCGGGGGC	65197	PASS	0	none	4.720000000000004e-4	0	4	4.720000000000004e-4
chr20-032018191-AGGGGCGGGGGCGGGGGCGGGGGAGGGGCGGGGGCGGGGGC-AGGGGCGGGGGCGGGGGAGGGGCGGGGGCGGGGGC	chr20	32018191	AGGGGCGGGGGCGGGGGCGGGGGAGGGGCGGGGGCGGGGGC	AGGGGCGGGGGCGGGGGAGGGGCGGGGGCGGGGGC	65197	PASS	0	none	0.006794	0	4	0.006794
chr20-032018191-AGGGGCGGGGGCGGGGGCGGGGGAGGGGCGGGGGCGGGGGC-AGGGGCGGGGGCGGGGGCGGGGGCGGGGGAGGGGCGGGGGCGGGGGC	chr20	32018191	AGGGGCGGGGGCGGGGGCGGGGGAGGGGCGGGGGCGGGGGC	AGGGGCGGGGGCGGGGGCGGGGGCGGGGGAGGGGCGGGGGCGGGGGC	65197	PASS	0	none	2.2000000000000003e-5	0	4	2.2000000000000003e-5
chr20-032018191-AGGGGCGGGGGCGGGGGCGGGGGAGGGGCGGGGGCGGGGGC-AGGGGGAGGGGCGGGGGCGGGGGC	chr20	32018191	AGGGGCGGGGGCGGGGGCGGGGGAGGGGCGGGGGCGGGGGC	AGGGGGAGGGGCGGGGGCGGGGGC	65197	PASS	0	none	0.00117799999999999	0	4	0.00117799999999999
chr20-032018191-AGGGGCGGGGGCGGGGGCGGGGGAGGGGCGGGGGCGGGGGC-AGGGGGC	chr20	32018191	AGGGGCGGGGGCGGGGGCGGGGGAGGGGCGGGGGCGGGGGC	AGGGGGC	65197	PASS	0	none	0	0	4	1e-6
chr20-032018191-AGGGGCGGGGGCGGGGGCGGGGGAGGGGCGGGGGCGGGGGC-AGGGGGCGGGGGCGGGGGAGGGGCGGGGGCGGGGGC	chr20	32018191	AGGGGCGGGGGCGGGGGCGGGGGAGGGGCGGGGGCGGGGGC	AGGGGGCGGGGGCGGGGGAGGGGCGGGGGCGGGGGC	65197	PASS	0	none	5.2999999999999994e-5	0	4	5.2999999999999994e-5
chr20-032018191-AGGGGCGGGGGCGGGGGCGGGGGAGGGGCGGGGGCGGGGGC-CGGGGCGGGGGCGGGGGCGGGGGAGGGGCGGGGGCGGGGGC	chr20	32018191	AGGGGCGGGGGCGGGGGCGGGGGAGGGGCGGGGGCGGGGGC	CGGGGCGGGGGCGGGGGCGGGGGAGGGGCGGGGGCGGGGGC	65197	PASS	0	none	2.08e-4	0	4	2.08e-4
chr20-032018191-AGGGGCGGGGGCGGGGGCGGGGGAGGGGCGGGGGCGGGGGC-GGGGGCGGGGGCGGGGGCGGGGGAGGGGCGGGGGCGGGGGC	chr20	32018191	AGGGGCGGGGGCGGGGGCGGGGGAGGGGCGGGGGCGGGGGC	GGGGGCGGGGGCGGGGGCGGGGGAGGGGCGGGGGCGGGGGC	65197	PASS	0	none	9e-6	0	4	9e-6
chr20-032018192-GGGGCGGGGGCGGGGGCGGGGGA-*	chr20	32018192	GGGGCGGGGGCGGGGGCGGGGGA	*	1707.97	PASS	0	none	0.142654	5	8	0.142654
chr20-032018192-GGGGCGGGGGCGGGGGCGGGGGA-G	chr20	32018192	GGGGCGGGGGCGGGGGCGGGGGA	G	1707.97	PASS	1.717e-5	sas	6.999999999999998e-5	0	8	6.999999999999998e-5
chr20-032018192-GGGGCGGGGGCGGGGGCGGGGGA-GATGGAAAAGGGCGGGGGCGGGGGCGGGGGA	chr20	32018192	GGGGCGGGGGCGGGGGCGGGGGA	GATGGAAAAGGGCGGGGGCGGGGGCGGGGGA	1707.97	PASS	0	none	0	0	8	1e-6
chr20-032018196-CGGGGGCGGGGGCGGGGGA-*	chr20	32018196	CGGGGGCGGGGGCGGGGGA	*	10245	PASS	0	none	0.142872	4	6	0.142872
chr20-032018196-CGGGGGCGGGGGCGGGGGA-AGGGGGCGGGGGCGGGGGA	chr20	32018196	CGGGGGCGGGGGCGGGGGA	AGGGGGCGGGGGCGGGGGA	10245	PASS	0	none	4.260000000000005e-4	0	6	4.260000000000005e-4
chr20-032018196-CGGGGGCGGGGGCGGGGGA-C	chr20	32018196	CGGGGGCGGGGGCGGGGGA	C	10245	PASS	2.4288e-4	nfe	3.6999999999999985e-5	0	6	2.4288e-4
chr20-032018196-CGGGGGCGGGGGCGGGGGA-GGGGGGCGGGGGCGGGGGA	chr20	32018196	CGGGGGCGGGGGCGGGGGA	GGGGGGCGGGGGCGGGGGA	10245	PASS	0	none	0.00124899999999999	0	6	0.00124899999999999
chr20-032018196-CGGGGGCGGGGGCGGGGGA-TGGGGGCGGGGGCGGGGGA	chr20	32018196	CGGGGGCGGGGGCGGGGGA	TGGGGGCGGGGGCGGGGGA	10245	PASS	0	none	8.900000000000005e-4	0	6	8.900000000000005e-4
chr20-032018197-GGGGGCGGGGGCGGGGGAGGGGCGGGGGCGGGGGCGGGGCAGGGGCA-*	chr20	32018197	GGGGGCGGGGGCGGGGGAGGGGCGGGGGCGGGGGCGGGGCAGGGGCA	*	85908	PASS	0	none	0.01071599999999998	0	44	0.01071599999999998
chr20-032018197-GGGGGCGGGGGCGGGGGAGGGGCGGGGGCGGGGGCGGGGCAGGGGCA-AGGGGCGGGGGCGGGGGAGGGGCGGGGGCGGGGGCGGGGCAGGGGCA	chr20	32018197	GGGGGCGGGGGCGGGGGAGGGGCGGGGGCGGGGGCGGGGCAGGGGCA	AGGGGCGGGGGCGGGGGAGGGGCGGGGGCGGGGGCGGGGCAGGGGCA	85908	PASS	0	none	0.00123299999999999	0	44	0.00123299999999999
chr20-032018197-GGGGGCGGGGGCGGGGGAGGGGCGGGGGCGGGGGCGGGGCAGGGGCA-G	chr20	32018197	GGGGGCGGGGGCGGGGGAGGGGCGGGGGCGGGGGCGGGGCAGGGGCA	G	85908	PASS	0	none	0	0	44	1e-6
chr20-032018197-GGGGGCGGGGGCGGGGGAGGGGCGGGGGCGGGGGCGGGGCAGGGGCA-GGGGGCA	chr20	32018197	GGGGGCGGGGGCGGGGGAGGGGCGGGGGCGGGGGCGGGGCAGGGGCA	GGGGGCA	85908	PASS	0	none	0	0	44	1e-6
chr20-032018197-GGGGGCGGGGGCGGGGGAGGGGCGGGGGCGGGGGCGGGGCAGGGGCA-GGGGGCGGGGGCGGGGGCGGGGCAGGGGCA	chr20	32018197	GGGGGCGGGGGCGGGGGAGGGGCGGGGGCGGGGGCGGGGCAGGGGCA	GGGGGCGGGGGCGGGGGCGGGGCAGGGGCA	85908	PASS	0	none	0.02044800000000001	0	44	0.02044800000000001
chr20-032018197-GGGGGCGGGGGCGGGGGAGGGGCGGGGGCGGGGGCGGGGCAGGGGCA-TGGGGCGGGGGCGGGGGAGGGGCGGGGGCGGGGGCGGGGCAGGGGCA	chr20	32018197	GGGGGCGGGGGCGGGGGAGGGGCGGGGGCGGGGGCGGGGCAGGGGCA	TGGGGCGGGGGCGGGGGAGGGGCGGGGGCGGGGGCGGGGCAGGGGCA	85908	PASS	0	none	0	0	44	1e-6
chr20-032018201-GCGGGGGCGGGGGAGGGGCGGGGGC-*	chr20	32018201	GCGGGGGCGGGGGAGGGGCGGGGGC	*	286	VQSRTrancheINDEL96.00to97.00	0	none	0.02734	0	36	0.02734
chr20-032018201-GCGGGGGCGGGGGAGGGGCGGGGGC-CCGGGGGCGGGGGAGGGGCGGGGGC	chr20	32018201	GCGGGGGCGGGGGAGGGGCGGGGGC	CCGGGGGCGGGGGAGGGGCGGGGGC	286	VQSRTrancheINDEL96.00to97.00	0	none	0	0	36	1e-6
chr20-032018201-GCGGGGGCGGGGGAGGGGCGGGGGC-G	chr20	32018201	GCGGGGGCGGGGGAGGGGCGGGGGC	G	286	VQSRTrancheINDEL96.00to97.00	0	none	0	0	36	1e-6
chr20-032018201-GCGGGGGCGGGGGAGGGGCGGGGGC-GGGGGGCGGGGGAGGGGCGGGGGC	chr20	32018201	GCGGGGGCGGGGGAGGGGCGGGGGC	GGGGGGCGGGGGAGGGGCGGGGGC	286	VQSRTrancheINDEL96.00to97.00	0	none	9e-6	0	36	9e-6
chr20-032018202-CGGGGGCGGGGGAGGGGCG-*	chr20	32018202	CGGGGGCGGGGGAGGGGCG	*	1017	VQSRTrancheINDEL95.00to96.00	0	none	0.02517200000000001	0	6	0.02517200000000001
chr20-032018202-CGGGGGCGGGGGAGGGGCG-AGGGGGCGGGGGAGGGGCG	chr20	32018202	CGGGGGCGGGGGAGGGGCG	AGGGGGCGGGGGAGGGGCG	1017	VQSRTrancheINDEL95.00to96.00	0	none	0	0	6	1e-6
chr20-032018202-CGGGGGCGGGGGAGGGGCG-C	chr20	32018202	CGGGGGCGGGGGAGGGGCG	C	1017	VQSRTrancheINDEL95.00to96.00	0	none	2.2000000000000003e-5	0	6	2.2000000000000003e-5
chr20-032018202-CGGGGGCGGGGGAGGGGCG-CGGGGCG	chr20	32018202	CGGGGGCGGGGGAGGGGCG	CGGGGCG	1017	VQSRTrancheINDEL95.00to96.00	0	none	2.2000000000000003e-5	0	6	2.2000000000000003e-5
chr20-032018202-CGGGGGCGGGGGAGGGGCG-GGGGGGCGGGGGAGGGGCG	chr20	32018202	CGGGGGCGGGGGAGGGGCG	GGGGGGCGGGGGAGGGGCG	1017	VQSRTrancheINDEL95.00to96.00	0	none	2.2000000000000003e-5	0	6	2.2000000000000003e-5
chr20-032018202-CGGGGGCGGGGGAGGGGCG-TGGGGGCGGGGGAGGGGCG	chr20	32018202	CGGGGGCGGGGGAGGGGCG	TGGGGGCGGGGGAGGGGCG	1017	VQSRTrancheINDEL95.00to96.00	0	none	0	0	6	1e-6
chr20-032018203-GGGGGCGGGGGAGGGGCGGGGGCGGGGGCGGGGCAGGGGCAGGGGCA-*	chr20	32018203	GGGGGCGGGGGAGGGGCGGGGGCGGGGGCGGGGCAGGGGCAGGGGCA	*	5488	PASS	0	none	0.02530400000000001	0	44	0.02530400000000001
chr20-032018203-GGGGGCGGGGGAGGGGCGGGGGCGGGGGCGGGGCAGGGGCAGGGGCA-AGGGGCGGGGGAGGGGCGGGGGCGGGGGCGGGGCAGGGGCAGGGGCA	chr20	32018203	GGGGGCGGGGGAGGGGCGGGGGCGGGGGCGGGGCAGGGGCAGGGGCA	AGGGGCGGGGGAGGGGCGGGGGCGGGGGCGGGGCAGGGGCAGGGGCA	5488	PASS	0	none	5.2999999999999994e-5	0	44	5.2999999999999994e-5
chr20-032018203-GGGGGCGGGGGAGGGGCGGGGGCGGGGGCGGGGCAGGGGCAGGGGCA-G	chr20	32018203	GGGGGCGGGGGAGGGGCGGGGGCGGGGGCGGGGCAGGGGCAGGGGCA	G	5488	PASS	2.47e-6	nfe	0	0	44	2.47e-6
chr20-032018203-GGGGGCGGGGGAGGGGCGGGGGCGGGGGCGGGGCAGGGGCAGGGGCA-GGGGGAGGGGCGGGGGAGGGGCGGGGGCGGGGGCGGGGCAGGGGCAGGGGCA	chr20	32018203	GGGGGCGGGGGAGGGGCGGGGGCGGGGGCGGGGCAGGGGCAGGGGCA	GGGGGAGGGGCGGGGGAGGGGCGGGGGCGGGGGCGGGGCAGGGGCAGGGGCA	5488	PASS	0	none	0	0	44	1e-6
chr20-032018203-GGGGGCGGGGGAGGGGCGGGGGCGGGGGCGGGGCAGGGGCAGGGGCA-GGGGGCGGGGGCGGGGGCGGGGCAGGGGCAGGGGCA	chr20	32018203	GGGGGCGGGGGAGGGGCGGGGGCGGGGGCGGGGCAGGGGCAGGGGCA	GGGGGCGGGGGCGGGGGCGGGGCAGGGGCAGGGGCA	5488	PASS	0	none	0.00142499999999999	0	44	0.00142499999999999
chr20-032018203-GGGGGCGGGGGAGGGGCGGGGGCGGGGGCGGGGCAGGGGCAGGGGCA-GGGGGGCGGGGCAGGGGCAGGGGCA	chr20	32018203	GGGGGCGGGGGAGGGGCGGGGGCGGGGGCGGGGCAGGGGCAGGGGCA	GGGGGGCGGGGCAGGGGCAGGGGCA	5488	PASS	0	none	9e-6	0	44	9e-6
chr20-032018207-GCGGGGGAGGGGC-*	chr20	32018207	GCGGGGGAGGGGC	*	49	VQSRTrancheINDEL95.00to96.00	0	none	0.02914700000000002	0	44	0.02914700000000002
chr20-032018207-GCGGGGGAGGGGC-CCGGGGGAGGGGC	chr20	32018207	GCGGGGGAGGGGC	CCGGGGGAGGGGC	49	VQSRTrancheINDEL95.00to96.00	0	none	0	0	44	1e-6
chr20-032018207-GCGGGGGAGGGGC-G	chr20	32018207	GCGGGGGAGGGGC	G	49	VQSRTrancheINDEL95.00to96.00	0	none	0	0	44	1e-6
chr20-032018208-C-*	chr20	32018208	C	*	728	PASS	0	none	0.02908900000000002	0	4	0.02908900000000002
chr20-032018208-C-A	chr20	32018208	C	A	728	PASS	0	none	8.9e-5	0	4	8.9e-5
chr20-032018208-C-G	chr20	32018208	C	G	728	PASS	0	none	4.0400000000000006e-4	0	4	4.0400000000000006e-4
chr20-032018209-GGGGGA-*	chr20	32018209	GGGGGA	*	456.97	PASS	0	none	0.027293	0	44	0.027293
chr20-032018209-GGGGGA-G	chr20	32018209	GGGGGA	G	456.97	PASS	0	none	5.2999999999999994e-5	0	44	5.2999999999999994e-5
chr20-032018213-G-*	chr20	32018213	G	*	3943	PASS	0	none	0.027349	0	14	0.027349
chr20-032018213-G-C	chr20	32018213	G	C	3943	PASS	4.3129e-4	afr	0.00127399999999999	0	14	0.00127399999999999
chr20-032018214-AGGGGCGGGGGCGGGGGC-*	chr20	32018214	AGGGGCGGGGGCGGGGGC	*	13116	PASS	0	none	0.027317	0	4	0.027317
chr20-032018214-AGGGGCGGGGGCGGGGGC-A	chr20	32018214	AGGGGCGGGGGCGGGGGC	A	13116	PASS	0.002277	eas	1.0699999999999996e-4	0	4	0.002277
chr20-032018214-AGGGGCGGGGGCGGGGGC-AGGGGCGGGGGCGGGGGCGGGGGC	chr20	32018214	AGGGGCGGGGGCGGGGGC	AGGGGCGGGGGCGGGGGCGGGGGC	13116	PASS	0	none	9e-6	0	4	9e-6
chr20-032018214-AGGGGCGGGGGCGGGGGC-CGGGGCGGGGGCGGGGGC	chr20	32018214	AGGGGCGGGGGCGGGGGC	CGGGGCGGGGGCGGGGGC	13116	PASS	0	none	0.006916	0	4	0.006916
chr20-032018214-AGGGGCGGGGGCGGGGGC-GGGGGCGGGGGCGGGGGC	chr20	32018214	AGGGGCGGGGGCGGGGGC	GGGGGCGGGGGCGGGGGC	13116	PASS	0	none	7.950000000000004e-4	0	4	7.950000000000004e-4
chr20-032018237-A-*	chr20	32018237	A	*	2441	PASS	0	none	5.160000000000003e-4	0	0	5.160000000000003e-4
chr20-032018237-A-C	chr20	32018237	A	C	2441	PASS	0.017768	mid	8.66e-4	0	0	0.017768
chr20-032018237-A-G	chr20	32018237	A	G	2441	PASS	0.0024216	sas	0.00141899999999999	0	0	0.0024216
chr20-032018237-A-T	chr20	32018237	A	T	2441	PASS	0	none	2.720000000000003e-4	0	0	2.720000000000003e-4
chr20-032018243-A-*	chr20	32018243	A	*	3353	VQSRTrancheSNP99.80to99.90	0	none	2.93e-4	0	0	2.93e-4
chr20-032018243-A-C	chr20	32018243	A	C	3353	VQSRTrancheSNP99.80to99.90	8.576e-5	nfe	2.93e-4	0	0	2.93e-4
chr20-032018243-A-G	chr20	32018243	A	G	3353	VQSRTrancheSNP99.80to99.90	0.0013582	sas	0.003816	0	0	0.003816
chr20-032018243-A-T	chr20	32018243	A	T	3353	VQSRTrancheSNP99.80to99.90	5.8389e-4	nfe	0.004324	0	0	0.004324
chr20-032018989-C-T	chr20	32018989	C	T	176	PASS	0	none	8.9e-5	0	92	8.9e-5
chr20-032019056-C-T	chr20	32019056	C	T	147	PASS	0	none	6.999999999999998e-5	0	6	6.999999999999998e-5
chr20-032019232-AGGCGGCGGCGGC-*	chr20	32019232	AGGCGGCGGCGGC	*	41287	PASS	0	none	9e-6	0	8	9e-6
chr20-032019232-AGGCGGCGGCGGC-A	chr20	32019232	AGGCGGCGGCGGC	A	41287	PASS	0	none	0	0	8	1e-6
chr20-032019232-AGGCGGCGGCGGC-AGGCGGC	chr20	32019232	AGGCGGCGGCGGC	AGGCGGC	41287	PASS	0	none	6.780000000000002e-4	0	8	6.780000000000002e-4
chr20-032019232-AGGCGGCGGCGGC-AGGCGGCGGC	chr20	32019232	AGGCGGCGGCGGC	AGGCGGCGGC	41287	PASS	0	none	0.002406	0	8	0.002406
chr20-032019232-AGGCGGCGGCGGC-AGGCGGCGGCGGCGGC	chr20	32019232	AGGCGGCGGCGGC	AGGCGGCGGCGGCGGC	41287	PASS	0	none	3.6999999999999985e-5	0	8	3.6999999999999985e-5
chr20-032019232-AGGCGGCGGCGGC-AGGCGGCGGCGGCGGCGGC	chr20	32019232	AGGCGGCGGCGGC	AGGCGGCGGCGGCGGCGGC	41287	PASS	0	none	7.480000000000004e-4	0	8	7.480000000000004e-4
chr20-032019232-AGGCGGCGGCGGC-AGGCGGCGGCGGCGGCGGCGGC	chr20	32019232	AGGCGGCGGCGGC	AGGCGGCGGCGGCGGCGGCGGC	41287	PASS	0	none	1.47e-4	0	8	1.47e-4
chr20-032019232-AGGCGGCGGCGGC-GGGCGGCGGCGGC	chr20	32019232	AGGCGGCGGCGGC	GGGCGGCGGCGGC	41287	PASS	0	none	9e-6	0	8	9e-6
chr20-032019232-AGGCGGCGGCGGC-TGGCGGCGGCGGC	chr20	32019232	AGGCGGCGGCGGC	TGGCGGCGGCGGC	41287	PASS	0	none	9e-6	0	8	9e-6
chr20-032019234-G-*	chr20	32019234	G	*	288	PASS	0	none	0.003335	0	6	0.003335
chr20-032019234-G-A	chr20	32019234	G	A	288	PASS	0	none	0	0	6	1e-6
chr20-032019234-G-T	chr20	32019234	G	T	288	PASS	0	none	0	0	6	1e-6
chr20-032019235-C-*	chr20	32019235	C	*	116	PASS	0	none	0.003335	0	6	0.003335
chr20-032019235-C-A	chr20	32019235	C	A	116	PASS	0	none	0	0	6	1e-6
chr20-032019235-C-T	chr20	32019235	C	T	116	PASS	0	none	2.2000000000000003e-5	0	6	2.2000000000000003e-5
chr20-032019404-A-C	chr20	32019404	A	C	326	VQSRTrancheSNP99.80to99.90	8.866e-5	mid	2.09e-4	0	94	2.09e-4
chr20-032019423-C-A	chr20	32019423	C	A	31	PASS	0	none	9e-6	0	124	9e-6
chr20-032019423-C-T	chr20	32019423	C	T	31	PASS	0	none	9e-6	0	124	9e-6
chr20-032019424-A-C	chr20	32019424	A	C	386	PASS	2.89e-5	afr	5.860000000000005e-4	0	84	5.860000000000005e-4
chr20-032019435-A-C	chr20	32019435	A	C	390	PASS	1.245e-5	afr	7.500000000000004e-4	0	92	7.500000000000004e-4
chr20-032019460-TCCCCGCCCCCACCTTGC-T	chr20	32019460	TCCCCGCCCCCACCTTGC	T	254256.97	VQSRTrancheINDEL99.95to100.00	0	none	9e-6	0	68	9e-6
chr20-032019460-TCCCCGCCCCCACCTTGC-TACCCCGCCCCCACCTTGC	chr20	32019460	TCCCCGCCCCCACCTTGC	TACCCCGCCCCCACCTTGC	254256.97	VQSRTrancheINDEL99.95to100.00	0	none	0	0	68	1e-6
chr20-032019460-TCCCCGCCCCCACCTTGC-TC	chr20	32019460	TCCCCGCCCCCACCTTGC	TC	254256.97	VQSRTrancheINDEL99.95to100.00	0	none	0	0	68	1e-6
chr20-032019460-TCCCCGCCCCCACCTTGC-TCCCCCCCGCCCCCACCTTGC	chr20	32019460	TCCCCGCCCCCACCTTGC	TCCCCCCCGCCCCCACCTTGC	254256.97	VQSRTrancheINDEL99.95to100.00	0	none	3.6999999999999985e-5	0	68	3.6999999999999985e-5
chr20-032019460-TCCCCGCCCCCACCTTGC-TCCCCCCGCCCCCACCTTGC	chr20	32019460	TCCCCGCCCCCACCTTGC	TCCCCCCGCCCCCACCTTGC	254256.97	VQSRTrancheINDEL99.95to100.00	0	none	0.007495	0	68	0.007495
chr20-032019460-TCCCCGCCCCCACCTTGC-TCCCCCGCCCCCACCTTGC	chr20	32019460	TCCCCGCCCCCACCTTGC	TCCCCCGCCCCCACCTTGC	254256.97	VQSRTrancheINDEL99.95to100.00	0	none	0.01787700000000002	0	68	0.01787700000000002
chr20-032019460-TCCCCGCCCCCACCTTGC-TGCCCCCACCTTGC	chr20	32019460	TCCCCGCCCCCACCTTGC	TGCCCCCACCTTGC	254256.97	VQSRTrancheINDEL99.95to100.00	0	none	1.47e-4	0	68	1.47e-4
chr20-032019460-TCCCCGCCCCCACCTTGC-TGCCCCCCCGCCCCCACCTTGC	chr20	32019460	TCCCCGCCCCCACCTTGC	TGCCCCCCCGCCCCCACCTTGC	254256.97	VQSRTrancheINDEL99.95to100.00	0	none	1.47e-4	0	68	1.47e-4
chr20-032019460-TCCCCGCCCCCACCTTGC-TGCCCCCGCCCCCACCTTGC	chr20	32019460	TCCCCGCCCCCACCTTGC	TGCCCCCGCCCCCACCTTGC	254256.97	VQSRTrancheINDEL99.95to100.00	0	none	0	0	68	1e-6
chr20-032019460-TCCCCGCCCCCACCTTGC-TGCCCCGCCCCCACCTTGC	chr20	32019460	TCCCCGCCCCCACCTTGC	TGCCCCGCCCCCACCTTGC	254256.97	VQSRTrancheINDEL99.95to100.00	0	none	0.006978	3	68	0.006978
chr20-032019460-TCCCCGCCCCCACCTTGC-TGGCCCCCCGCCCCCACCTTGC	chr20	32019460	TCCCCGCCCCCACCTTGC	TGGCCCCCCGCCCCCACCTTGC	254256.97	VQSRTrancheINDEL99.95to100.00	0	none	6.999999999999998e-5	0	68	6.999999999999998e-5
chr20-032019460-TCCCCGCCCCCACCTTGC-TGGCCCCCGCCCCCACCTTGC	chr20	32019460	TCCCCGCCCCCACCTTGC	TGGCCCCCGCCCCCACCTTGC	254256.97	VQSRTrancheINDEL99.95to100.00	0	none	0	0	68	1e-6
chr20-032019460-TCCCCGCCCCCACCTTGC-TGGCCCCGCCCCCACCTTGC	chr20	32019460	TCCCCGCCCCCACCTTGC	TGGCCCCGCCCCCACCTTGC	254256.97	VQSRTrancheINDEL99.95to100.00	0	none	8.9e-5	0	68	8.9e-5
chr20-032019460-TCCCCGCCCCCACCTTGC-TTCCCCCGCCCCCACCTTGC	chr20	32019460	TCCCCGCCCCCACCTTGC	TTCCCCCGCCCCCACCTTGC	254256.97	VQSRTrancheINDEL99.95to100.00	0	none	0	0	68	1e-6
chr20-032019460-TCCCCGCCCCCACCTTGC-TTGCCCCGCCCCCACCTTGC	chr20	32019460	TCCCCGCCCCCACCTTGC	TTGCCCCGCCCCCACCTTGC	254256.97	VQSRTrancheINDEL99.95to100.00	0	none	9e-6	0	68	9e-6
chr20-032019461-C-*	chr20	32019461	C	*	3426	PASS	0	none	2.08e-4	0	40	2.08e-4
chr20-032019461-C-A	chr20	32019461	C	A	3426	PASS	8.8e-7	nfe	2.2000000000000003e-5	0	40	2.2000000000000003e-5
chr20-032019461-C-G	chr20	32019461	C	G	3426	PASS	5.4476e-4	eas	0.00159099999999999	3	40	0.00159099999999999
chr20-032019461-C-T	chr20	32019461	C	T	3426	PASS	3.4709e-4	nfe	2.2899999999999996e-4	0	40	3.4709e-4
chr20-032019465-G-*	chr20	32019465	G	*	867061	ExcessHet	0	none	0.00190999999999999	0	20	0.00190999999999999
chr20-032019465-G-A	chr20	32019465	G	A	867061	ExcessHet	0	none	0	0	20	1e-6
chr20-032019465-G-C	chr20	32019465	G	C	867061	ExcessHet	0.20568	sas	0.172134	5	20	0.20568
chr20-032019465-G-GC	chr20	32019465	G	GC	867061	ExcessHet	9.168e-5	sas	1.0799999999999996e-4	0	20	1.0799999999999996e-4
chr20-032019465-G-GCC	chr20	32019465	G	GCC	867061	ExcessHet	0	none	0	0	20	1e-6
chr20-032019465-G-GCCCCCCCCCTTCCCCCCCCCC	chr20	32019465	G	GCCCCCCCCCTTCCCCCCCCCC	867061	ExcessHet	0	none	0	0	20	1e-6
chr20-032019470-CACCTTG-*	chr20	32019470	CACCTTG	*	136859.97	ExcessHet	0	none	8.9e-5	0	66	8.9e-5
chr20-032019470-CACCTTG-C	chr20	32019470	CACCTTG	C	136859.97	ExcessHet	0.031049	sas	0.04283800000000001	2	66	0.04283800000000001
chr20-032019470-CACCTTG-CCCTTG	chr20	32019470	CACCTTG	CCCTTG	136859.97	ExcessHet	0	none	0	0	66	1e-6
chr20-032019471-ACCTTGCCCCCGCCCCACCCACCAGGTTCCTAGGATCTGCCCCTGCCTTCTCCCTGCACCTGCCCCACCTAATGGCTCCTAAACTCCGGACCTGGACACCTCCAGGGCATCTCCCCTTGACTC-*	chr20	32019471	ACCTTGCCCCCGCCCCACCCACCAGGTTCCTAGGATCTGCCCCTGCCTTCTCCCTGCACCTGCCCCACCTAATGGCTCCTAAACTCCGGACCTGGACACCTCCAGGGCATCTCCCCTTGACTC	*	716361	ExcessHet	0	none	0.04267200000000001	2	14	0.04267200000000001
chr20-032019471-ACCTTGCCCCCGCCCCACCCACCAGGTTCCTAGGATCTGCCCCTGCCTTCTCCCTGCACCTGCCCCACCTAATGGCTCCTAAACTCCGGACCTGGACACCTCCAGGGCATCTCCCCTTGACTC-A	chr20	32019471	ACCTTGCCCCCGCCCCACCCACCAGGTTCCTAGGATCTGCCCCTGCCTTCTCCCTGCACCTGCCCCACCTAATGGCTCCTAAACTCCGGACCTGGACACCTCCAGGGCATCTCCCCTTGACTC	A	716361	ExcessHet	0	none	0	0	14	1e-6
chr20-032019471-ACCTTGCCCCCGCCCCACCCACCAGGTTCCTAGGATCTGCCCCTGCCTTCTCCCTGCACCTGCCCCACCTAATGGCTCCTAAACTCCGGACCTGGACACCTCCAGGGCATCTCCCCTTGACTC-ACCCTTGCCCCCGCCCCACCCACCAGGTTCCTAGGATCTGCCCCTGCCTTCTCCCTGCACCTGCCCCACCTAATGGCTCCTAAACTCCGGACCTGGACACCTCCAGGGCATCTCCCCTTGACTC	chr20	32019471	ACCTTGCCCCCGCCCCACCCACCAGGTTCCTAGGATCTGCCCCTGCCTTCTCCCTGCACCTGCCCCACCTAATGGCTCCTAAACTCCGGACCTGGACACCTCCAGGGCATCTCCCCTTGACTC	ACCCTTGCCCCCGCCCCACCCACCAGGTTCCTAGGATCTGCCCCTGCCTTCTCCCTGCACCTGCCCCACCTAATGGCTCCTAAACTCCGGACCTGGACACCTCCAGGGCATCTCCCCTTGACTC	716361	ExcessHet	0	none	2.2000000000000003e-5	0	14	2.2000000000000003e-5
chr20-032019471-ACCTTGCCCCCGCCCCACCCACCAGGTTCCTAGGATCTGCCCCTGCCTTCTCCCTGCACCTGCCCCACCTAATGGCTCCTAAACTCCGGACCTGGACACCTCCAGGGCATCTCCCCTTGACTC-AGGCCTTGCCCCCGCCCCACCCACCAGGTTCCTAGGATCTGCCCCTGCCTTCTCCCTGCACCTGCCCCACCTAATGGCTCCTAAACTCCGGACCTGGACACCTCCAGGGCATCTCCCCTTGACTC	chr20	32019471	ACCTTGCCCCCGCCCCACCCACCAGGTTCCTAGGATCTGCCCCTGCCTTCTCCCTGCACCTGCCCCACCTAATGGCTCCTAAACTCCGGACCTGGACACCTCCAGGGCATCTCCCCTTGACTC	AGGCCTTGCCCCCGCCCCACCCACCAGGTTCCTAGGATCTGCCCCTGCCTTCTCCCTGCACCTGCCCCACCTAATGGCTCCTAAACTCCGGACCTGGACACCTCCAGGGCATCTCCCCTTGACTC	716361	ExcessHet	0	none	0	0	14	1e-6
chr20-032019471-ACCTTGCCCCCGCCCCACCCACCAGGTTCCTAGGATCTGCCCCTGCCTTCTCCCTGCACCTGCCCCACCTAATGGCTCCTAAACTCCGGACCTGGACACCTCCAGGGCATCTCCCCTTGACTC-AGGGCCTTGCCCCCGCCCCACCCACCAGGTTCCTAGGATCTGCCCCTGCCTTCTCCCTGCACCTGCCCCACCTAATGGCTCCTAAACTCCGGACCTGGACACCTCCAGGGCATCTCCCCTTGACTC	chr20	32019471	ACCTTGCCCCCGCCCCACCCACCAGGTTCCTAGGATCTGCCCCTGCCTTCTCCCTGCACCTGCCCCACCTAATGGCTCCTAAACTCCGGACCTGGACACCTCCAGGGCATCTCCCCTTGACTC	AGGGCCTTGCCCCCGCCCCACCCACCAGGTTCCTAGGATCTGCCCCTGCCTTCTCCCTGCACCTGCCCCACCTAATGGCTCCTAAACTCCGGACCTGGACACCTCCAGGGCATCTCCCCTTGACTC	716361	ExcessHet	0	none	5.2999999999999994e-5	0	14	5.2999999999999994e-5
chr20-032019471-ACCTTGCCCCCGCCCCACCCACCAGGTTCCTAGGATCTGCCCCTGCCTTCTCCCTGCACCTGCCCCACCTAATGGCTCCTAAACTCCGGACCTGGACACCTCCAGGGCATCTCCCCTTGACTC-CCCTTGCCCCCGCCCCACCCACCAGGTTCCTAGGATCTGCCCCTGCCTTCTCCCTGCACCTGCCCCACCTAATGGCTCCTAAACTCCGGACCTGGACACCTCCAGGGCATCTCCCCTTGACTC	chr20	32019471	ACCTTGCCCCCGCCCCACCCACCAGGTTCCTAGGATCTGCCCCTGCCTTCTCCCTGCACCTGCCCCACCTAATGGCTCCTAAACTCCGGACCTGGACACCTCCAGGGCATCTCCCCTTGACTC	CCCTTGCCCCCGCCCCACCCACCAGGTTCCTAGGATCTGCCCCTGCCTTCTCCCTGCACCTGCCCCACCTAATGGCTCCTAAACTCCGGACCTGGACACCTCCAGGGCATCTCCCCTTGACTC	716361	ExcessHet	0	none	0.12143000000000002	1	14	0.12143000000000002
chr20-032019473-CTTG-*	chr20	32019473	CTTG	*	21939.97	VQSRTrancheINDEL99.95to100.00	0	none	0.04276900000000001	2	74	0.04276900000000001
chr20-032019473-CTTG-C	chr20	32019473	CTTG	C	21939.97	VQSRTrancheINDEL99.95to100.00	0.0024704	sas	0.004106	0	74	0.004106
chr20-032019473-CTTG-CCCTTTG	chr20	32019473	CTTG	CCCTTTG	21939.97	VQSRTrancheINDEL99.95to100.00	0	none	0	0	74	1e-6
chr20-032019473-CTTG-CCTTTG	chr20	32019473	CTTG	CCTTTG	21939.97	VQSRTrancheINDEL99.95to100.00	0	none	3.6999999999999985e-5	0	74	3.6999999999999985e-5
chr20-032019473-CTTG-CG	chr20	32019473	CTTG	CG	21939.97	VQSRTrancheINDEL99.95to100.00	0	none	1.27e-4	0	74	1.27e-4
chr20-032019473-CTTG-CTTTG	chr20	32019473	CTTG	CTTTG	21939.97	VQSRTrancheINDEL99.95to100.00	0	none	0	0	74	1e-6
chr20-032019474-TTG-*	chr20	32019474	TTG	*	410074	ExcessHet	0	none	0.047386	2	14	0.047386
chr20-032019474-TTG-ATG	chr20	32019474	TTG	ATG	410074	ExcessHet	0	none	3.590000000000004e-4	0	14	3.590000000000004e-4
chr20-032019474-TTG-CTG	chr20	32019474	TTG	CTG	410074	ExcessHet	0	none	0.06404100000000001	0	14	0.06404100000000001
chr20-032019474-TTG-GTG	chr20	32019474	TTG	GTG	410074	ExcessHet	0	none	9e-6	0	14	9e-6
chr20-032019474-TTG-T	chr20	32019474	TTG	T	410074	ExcessHet	0.012443	sas	0.004938	0	14	0.012443
chr20-032019475-TG-*	chr20	32019475	TG	*	13005	VQSRTrancheINDEL99.95to100.00	0	none	0.05289500000000001	2	24	0.05289500000000001
chr20-032019475-TG-AG	chr20	32019475	TG	AG	13005	VQSRTrancheINDEL99.95to100.00	0	none	5.2999999999999994e-5	0	24	5.2999999999999994e-5
chr20-032019475-TG-CG	chr20	32019475	TG	CG	13005	VQSRTrancheINDEL99.95to100.00	0	none	0.00120199999999999	0	24	0.00120199999999999
chr20-032019475-TG-GG	chr20	32019475	TG	GG	13005	VQSRTrancheINDEL99.95to100.00	0	none	3.3700000000000044e-4	0	24	3.3700000000000044e-4
chr20-032019475-TG-T	chr20	32019475	TG	T	13005	VQSRTrancheINDEL99.95to100.00	8.34e-6	sas	9e-6	0	24	9e-6
chr20-032019475-TG-TCCCG	chr20	32019475	TG	TCCCG	13005	VQSRTrancheINDEL99.95to100.00	0	none	9e-6	0	24	9e-6
chr20-032019476-G-*	chr20	32019476	G	*	337710	ExcessHet	0	none	0.05271600000000001	2	54	0.05271600000000001
chr20-032019476-G-A	chr20	32019476	G	A	337710	ExcessHet	0	none	9e-6	0	54	9e-6
chr20-032019476-G-C	chr20	32019476	G	C	337710	ExcessHet	0.025163	sas	0.01512099999999998	0	54	0.025163
chr20-032019476-G-GC	chr20	32019476	G	GC	337710	ExcessHet	0	none	0	0	54	1e-6
chr20-032019476-G-GCCCC	chr20	32019476	G	GCCCC	337710	ExcessHet	4.4e-7	nfe	0	0	54	1e-6
chr20-032019476-G-GGC	chr20	32019476	G	GGC	337710	ExcessHet	3.84e-6	nfe	0	0	54	3.84e-6
chr20-032019476-G-GGCC	chr20	32019476	G	GGCC	337710	ExcessHet	0	none	0	0	54	1e-6
chr20-032019476-G-GGGC	chr20	32019476	G	GGGC	337710	ExcessHet	0	none	0	0	54	1e-6
chr20-032019476-G-T	chr20	32019476	G	T	337710	ExcessHet	0.055077	sas	0.038331	0	54	0.055077
chr20-032022680-C-T	chr20	32022680	C	T	39166	PASS	0.014889	afr	0.00118099999999999	1	134	0.014889
chr20-032022705-A-T	chr20	32022705	A	T	109661	PASS	0.0078504	mid	0.003906	1	134	0.0078504
chr20-032028433-CAAAAAA-AAAAAAA	chr20	32028433	CAAAAAA	AAAAAAA	52000	PASS	0	none	1.47e-4	0	0	1.47e-4
chr20-032028433-CAAAAAA-C	chr20	32028433	CAAAAAA	C	52000	PASS	0	none	9e-6	0	0	9e-6
chr20-032028433-CAAAAAA-CAA	chr20	32028433	CAAAAAA	CAA	52000	PASS	0	none	8.9e-5	0	0	8.9e-5
chr20-032028433-CAAAAAA-CAAA	chr20	32028433	CAAAAAA	CAAA	52000	PASS	0	none	4.710000000000004e-4	0	0	4.710000000000004e-4
chr20-032028433-CAAAAAA-CAAAA	chr20	32028433	CAAAAAA	CAAAA	52000	PASS	0	none	0.004298	0	0	0.004298
chr20-032028433-CAAAAAA-CAAAAA	chr20	32028433	CAAAAAA	CAAAAA	52000	PASS	0	none	0.01687200000000002	0	0	0.01687200000000002
chr20-032028433-CAAAAAA-CAAAAAAA	chr20	32028433	CAAAAAA	CAAAAAAA	52000	PASS	0	none	0.01432899999999999	0	0	0.01432899999999999
chr20-032028433-CAAAAAA-CAAAAAAAA	chr20	32028433	CAAAAAA	CAAAAAAAA	52000	PASS	0	none	0.002756	0	0	0.002756
chr20-032028433-CAAAAAA-CAAAAAAAAA	chr20	32028433	CAAAAAA	CAAAAAAAAA	52000	PASS	0	none	1.6699999999999994e-4	0	0	1.6699999999999994e-4
chr20-032028433-CAAAAAA-CAAAAAAAAAA	chr20	32028433	CAAAAAA	CAAAAAAAAAA	52000	PASS	0	none	3.6999999999999985e-5	0	0	3.6999999999999985e-5
chr20-032028433-CAAAAAA-CCAAAAAAA	chr20	32028433	CAAAAAA	CCAAAAAAA	52000	PASS	0	none	9e-6	0	0	9e-6
chr20-032028479-T-C	chr20	32028479	T	C	262	PASS	0	none	3.6999999999999985e-5	0	0	3.6999999999999985e-5
chr20-032028987-G-C	chr20	32028987	G	C	94313	PASS	0.059201	afr	0.003068	1	134	0.059201
chr20-032029032-G-A	chr20	32029032	G	A	1347393	PASS	0.056444	nfe	0.03716200000000002	9	134	0.056444
chr20-032029818-G-A	chr20	32029818	G	A	711	PASS	6.55e-6	nfe	0	1	134	6.55e-6
chr20-032052051-G-A	chr20	32052051	G	A	18859	PASS	0.020782	mid	0.005122	0	50	0.020782
chr20-032071729-G-A	chr20	32071729	G	A	56111	PASS	0.0040095	nfe	0.00181699999999999	3	134	0.0040095
chr20-032071734-C-T	chr20	32071734	C	T	582371	PASS	0.19077	afr	0.02287600000000001	2	134	0.19077
chr20-032072067-A-G	chr20	32072067	A	G	28580	PASS	0.045134	afr	0.003853	1	118	0.045134
chr20-032073449-A-AACAACCCAAACACACCCAAC	chr20	32073449	A	AACAACCCAAACACACCCAAC	133845	PASS	0	none	0	0	134	1e-6
chr20-032073449-A-T	chr20	32073449	A	T	133845	PASS	0.076616	afr	0.007016	2	134	0.076616
chr20-032073494-G-A	chr20	32073494	G	A	12245601	PASS	0.90892	eas	0.6170200000000002	75	134	0.90892
chr20-032073501-G-A	chr20	32073501	G	A	1474838	PASS	0.20209	afr	0.07508600000000001	5	134	0.20209
chr20-032073591-C-T	chr20	32073591	C	T	220667	PASS	0.039247	mid	0.01251799999999999	2	134	0.039247
chr20-032073802-A-G	chr20	32073802	A	G	331045	PASS	1.4775e-4	afr	0	0	134	1.4775e-4
chr20-032073802-A-T	chr20	32073802	A	T	331045	PASS	0.02277	nfe	0.01372399999999999	1	134	0.02277
chr20-032074471-C-G	chr20	32074471	C	G	8375861	PASS	0.98986	eas	0.7056530000000006	79	128	0.98986
chr20-032074791-G-A	chr20	32074791	G	A	2985	PASS	2.0677e-4	nfe	8.9e-5	1	130	2.0677e-4
chr20-032084072-C-T	chr20	32084072	C	T	7867227	PASS	0.33564	afr	0.2513239999999994	41	134	0.33564
chr20-032084157-A-G	chr20	32084157	A	G	74464	PASS	0.0038627	nfe	0.002993	1	134	0.0038627
chr20-032084571-G-A	chr20	32084571	G	A	737	PASS	1.201e-4	afr	0	1	134	1.201e-4
chr20-032088513-T-C	chr20	32088513	T	C	319990	PASS	0.18405	afr	0.02023200000000001	3	134	0.18405
chr20-032088666-G-A	chr20	32088666	G	A	54813	PASS	0.032881	afr	0.002364	1	134	0.032881
chr20-032093740-A-G	chr20	32093740	A	G	3961373	PASS	0.78398	afr	0.3689429999999994	59	134	0.78398
chr20-032094091-A-T	chr20	32094091	A	T	1552	PASS	0.0013773	afr	3.6999999999999985e-5	1	132	0.0013773
chr20-032094094-G-A	chr20	32094094	G	A	2813	PASS	4.143e-5	nfe	3.6999999999999985e-5	1	132	4.143e-5
chr20-032099162-T-A	chr20	32099162	T	A	55307	PASS	0.037279	afr	0.002892	1	134	0.037279
chr20-032101289-C-T	chr20	32101289	C	T	454764	PASS	0.027008	nfe	0.018621	2	134	0.027008
chr20-032109446-G-A	chr20	32109446	G	A	56394	PASS	0.0358	afr	0.002892	1	134	0.0358
chr20-032110006-C-A	chr20	32110006	C	A	612	PASS	2.7257e-4	nfe	2.2000000000000003e-5	1	130	2.7257e-4
chr20-032141685-T-C	chr20	32141685	T	C	15199436	PASS	0.80487	eas	0.4621649999999993	41	134	0.80487
chr20-032141720-C-T	chr20	32141720	C	T	1544380	PASS	0.26453	afr	0.05276700000000001	4	134	0.26453
chr20-032141816-G-A	chr20	32141816	G	A	314213	PASS	0.0097179	nfe	0.007327	2	134	0.0097179
chr20-032143112-G-T	chr20	32143112	G	T	1542	PASS	2.084e-5	nfe	0	1	134	2.084e-5
chr20-032143134-AGGGCTGGATGGGCCT-A	chr20	32143134	AGGGCTGGATGGGCCT	A	449.97	VQSRTrancheINDEL99.50to99.90	3.2921e-4	nfe	0	1	134	3.2921e-4
chr20-032145223-G-A	chr20	32145223	G	A	601	PASS	0	none	0	1	134	1e-6
chr20-032145492-G-A	chr20	32145492	G	A	958683	PASS	0.11993	amr	0.020919	4	134	0.11993
chr20-032145514-T-C	chr20	32145514	T	C	1539763	PASS	0.25461	afr	0.05060100000000001	4	132	0.25461
chr20-032145545-A-G	chr20	32145545	A	G	1160083	PASS	0.25812	afr	0.05238500000000002	4	128	0.25812
chr20-032146982-CTTTTTT-ATTTTTT	chr20	32146982	CTTTTTT	ATTTTTT	1119392	ExcessHet	0	none	0	0	84	1e-6
chr20-032146982-CTTTTTT-C	chr20	32146982	CTTTTTT	C	1119392	ExcessHet	2.61e-6	nfe	9e-6	0	84	9e-6
chr20-032146982-CTTTTTT-CT	chr20	32146982	CTTTTTT	CT	1119392	ExcessHet	0	none	5.630000000000005e-4	0	84	5.630000000000005e-4
chr20-032146982-CTTTTTT-CTT	chr20	32146982	CTTTTTT	CTT	1119392	ExcessHet	0	none	0.004691	1	84	0.004691
chr20-032146982-CTTTTTT-CTTT	chr20	32146982	CTTTTTT	CTTT	1119392	ExcessHet	0	none	0.01472899999999999	1	84	0.01472899999999999
chr20-032146982-CTTTTTT-CTTTT	chr20	32146982	CTTTTTT	CTTTT	1119392	ExcessHet	0	none	0.05210900000000002	3	84	0.05210900000000002
chr20-032146982-CTTTTTT-CTTTTT	chr20	32146982	CTTTTTT	CTTTTT	1119392	ExcessHet	0	none	0.209389	23	84	0.209389
chr20-032146982-CTTTTTT-CTTTTTTT	chr20	32146982	CTTTTTT	CTTTTTTT	1119392	ExcessHet	0	none	0.13425700000000002	11	84	0.13425700000000002
chr20-032146982-CTTTTTT-CTTTTTTTT	chr20	32146982	CTTTTTT	CTTTTTTTT	1119392	ExcessHet	0	none	0.01197699999999999	2	84	0.01197699999999999
chr20-032146982-CTTTTTT-CTTTTTTTTT	chr20	32146982	CTTTTTT	CTTTTTTTTT	1119392	ExcessHet	0	none	7.260000000000005e-4	0	84	7.260000000000005e-4
chr20-032146982-CTTTTTT-CTTTTTTTTTT	chr20	32146982	CTTTTTT	CTTTTTTTTTT	1119392	ExcessHet	0	none	7.099999999999998e-5	0	84	7.099999999999998e-5
chr20-032146982-CTTTTTT-CTTTTTTTTTTTT	chr20	32146982	CTTTTTT	CTTTTTTTTTTTT	1119392	ExcessHet	0	none	0	0	84	1e-6
chr20-032146982-CTTTTTT-TTTTTTT	chr20	32146982	CTTTTTT	TTTTTTT	1119392	ExcessHet	0	none	5.170000000000002e-4	0	84	5.170000000000002e-4
chr20-032155193-G-T	chr20	32155193	G	T	3105212	PASS	0.13436	nfe	0.10078700000000004	16	134	0.13436
chr20-032157850-C-G	chr20	32157850	C	G	102823	PASS	0.040257	afr	0.002967	1	134	0.040257
chr20-032158407-G-A	chr20	32158407	G	A	77822	PASS	0.040253	afr	0.002967	1	134	0.040253
chr20-032158445-T-C	chr20	32158445	T	C	21749890	PASS	0.97297	eas	0.5844310000000005	57	134	0.97297
chr20-032159270-A-G	chr20	32159270	A	G	235688	PASS	0.47738	nfe	0.12674200000000002	0	0	0.47738
chr20-032159739-CATT-C	chr20	32159739	CATT	C	4387438.97	PASS	0.71242	eas	0.361756	35	126	0.71242
chr20-032159876-C-T	chr20	32159876	C	T	6914672	PASS	0.72585	eas	0.394701	36	134	0.72585
chr20-032160949-CAAAAAAAAAAAAAAA-C	chr20	32160949	CAAAAAAAAAAAAAAA	C	263532.97	VQSRTrancheINDEL99.50to99.90	3.6759e-4	nfe	2.08e-4	0	0	3.6759e-4
chr20-032160949-CAAAAAAAAAAAAAAA-CA	chr20	32160949	CAAAAAAAAAAAAAAA	CA	263532.97	VQSRTrancheINDEL99.50to99.90	0	none	1.0699999999999996e-4	0	0	1.0699999999999996e-4
chr20-032160949-CAAAAAAAAAAAAAAA-CAA	chr20	32160949	CAAAAAAAAAAAAAAA	CAA	263532.97	VQSRTrancheINDEL99.50to99.90	0	none	0.002008	0	0	0.002008
chr20-032160949-CAAAAAAAAAAAAAAA-CAAA	chr20	32160949	CAAAAAAAAAAAAAAA	CAAA	263532.97	VQSRTrancheINDEL99.50to99.90	0	none	1.6699999999999994e-4	0	0	1.6699999999999994e-4
chr20-032160949-CAAAAAAAAAAAAAAA-CAAAA	chr20	32160949	CAAAAAAAAAAAAAAA	CAAAA	263532.97	VQSRTrancheINDEL99.50to99.90	0	none	0	0	0	1e-6
chr20-032160949-CAAAAAAAAAAAAAAA-CAAAAA	chr20	32160949	CAAAAAAAAAAAAAAA	CAAAAA	263532.97	VQSRTrancheINDEL99.50to99.90	0	none	9e-6	0	0	9e-6
chr20-032160949-CAAAAAAAAAAAAAAA-CAAAAAA	chr20	32160949	CAAAAAAAAAAAAAAA	CAAAAAA	263532.97	VQSRTrancheINDEL99.50to99.90	0	none	0	0	0	1e-6
chr20-032160949-CAAAAAAAAAAAAAAA-CAAAAAAA	chr20	32160949	CAAAAAAAAAAAAAAA	CAAAAAAA	263532.97	VQSRTrancheINDEL99.50to99.90	0	none	1.0699999999999996e-4	0	0	1.0699999999999996e-4
chr20-032160949-CAAAAAAAAAAAAAAA-CAAAAAAAA	chr20	32160949	CAAAAAAAAAAAAAAA	CAAAAAAAA	263532.97	VQSRTrancheINDEL99.50to99.90	0	none	5.850000000000005e-4	0	0	5.850000000000005e-4
chr20-032160949-CAAAAAAAAAAAAAAA-CAAAAAAAAA	chr20	32160949	CAAAAAAAAAAAAAAA	CAAAAAAAAA	263532.97	VQSRTrancheINDEL99.50to99.90	0	none	0.00181099999999999	0	0	0.00181099999999999
chr20-032160949-CAAAAAAAAAAAAAAA-CAAAAAAAAAA	chr20	32160949	CAAAAAAAAAAAAAAA	CAAAAAAAAAA	263532.97	VQSRTrancheINDEL99.50to99.90	0	none	0.004783	0	0	0.004783
chr20-032160949-CAAAAAAAAAAAAAAA-CAAAAAAAAAAA	chr20	32160949	CAAAAAAAAAAAAAAA	CAAAAAAAAAAA	263532.97	VQSRTrancheINDEL99.50to99.90	0	none	0.01367499999999999	0	0	0.01367499999999999
chr20-032160949-CAAAAAAAAAAAAAAA-CAAAAAAAAAAAA	chr20	32160949	CAAAAAAAAAAAAAAA	CAAAAAAAAAAAA	263532.97	VQSRTrancheINDEL99.50to99.90	0	none	0.024508	0	0	0.024508
chr20-032160949-CAAAAAAAAAAAAAAA-CAAAAAAAAAAAAA	chr20	32160949	CAAAAAAAAAAAAAAA	CAAAAAAAAAAAAA	263532.97	VQSRTrancheINDEL99.50to99.90	0	none	0.04100900000000001	0	0	0.04100900000000001
chr20-032160949-CAAAAAAAAAAAAAAA-CAAAAAAAAAAAAAA	chr20	32160949	CAAAAAAAAAAAAAAA	CAAAAAAAAAAAAAA	263532.97	VQSRTrancheINDEL99.50to99.90	0	none	0.03252100000000001	0	0	0.03252100000000001
chr20-032160949-CAAAAAAAAAAAAAAA-CAAAAAAAAAAAAAAAA	chr20	32160949	CAAAAAAAAAAAAAAA	CAAAAAAAAAAAAAAAA	263532.97	VQSRTrancheINDEL99.50to99.90	0	none	0.00898299999999999	0	0	0.00898299999999999
chr20-032160949-CAAAAAAAAAAAAAAA-CAAAAAAAAAAAAAAAAA	chr20	32160949	CAAAAAAAAAAAAAAA	CAAAAAAAAAAAAAAAAA	263532.97	VQSRTrancheINDEL99.50to99.90	0	none	0.002531	0	0	0.002531
chr20-032160949-CAAAAAAAAAAAAAAA-CAAAAAAAAAAAAAAAAAA	chr20	32160949	CAAAAAAAAAAAAAAA	CAAAAAAAAAAAAAAAAAA	263532.97	VQSRTrancheINDEL99.50to99.90	0	none	4.940000000000003e-4	0	0	4.940000000000003e-4
chr20-032160949-CAAAAAAAAAAAAAAA-CAAAAAAAAAAAAAAAAAAA	chr20	32160949	CAAAAAAAAAAAAAAA	CAAAAAAAAAAAAAAAAAAA	263532.97	VQSRTrancheINDEL99.50to99.90	0	none	1.47e-4	0	0	1.47e-4
chr20-032160949-CAAAAAAAAAAAAAAA-CAAAAAAAAAAAAAAAAAAAA	chr20	32160949	CAAAAAAAAAAAAAAA	CAAAAAAAAAAAAAAAAAAAA	263532.97	VQSRTrancheINDEL99.50to99.90	0	none	6.999999999999998e-5	0	0	6.999999999999998e-5
chr20-032160949-CAAAAAAAAAAAAAAA-CAAAAAAAAAAAAAAAAAAAAA	chr20	32160949	CAAAAAAAAAAAAAAA	CAAAAAAAAAAAAAAAAAAAAA	263532.97	VQSRTrancheINDEL99.50to99.90	0	none	3.6999999999999985e-5	0	0	3.6999999999999985e-5
chr20-032160949-CAAAAAAAAAAAAAAA-CAAAAAAAAAAAAAAAAAAAAAA	chr20	32160949	CAAAAAAAAAAAAAAA	CAAAAAAAAAAAAAAAAAAAAAA	263532.97	VQSRTrancheINDEL99.50to99.90	0	none	9e-6	0	0	9e-6
chr20-032160949-CAAAAAAAAAAAAAAA-CAAAAAAAAAAAAAAAAAAAAAAA	chr20	32160949	CAAAAAAAAAAAAAAA	CAAAAAAAAAAAAAAAAAAAAAAA	263532.97	VQSRTrancheINDEL99.50to99.90	0	none	0	0	0	1e-6
chr20-032160978-GAATA-*	chr20	32160978	GAATA	*	11497	VQSRTrancheINDEL99.50to99.90	0	none	0.002481	0	0	0.002481
chr20-032160978-GAATA-AAATA	chr20	32160978	GAATA	AAATA	11497	VQSRTrancheINDEL99.50to99.90	0	none	0.006398	0	0	0.006398
chr20-032160978-GAATA-G	chr20	32160978	GAATA	G	11497	VQSRTrancheINDEL99.50to99.90	0	none	0	0	0	1e-6
chr20-032160978-GAATA-GAAAATA	chr20	32160978	GAATA	GAAAATA	11497	VQSRTrancheINDEL99.50to99.90	0	none	9e-6	0	0	9e-6
chr20-032160978-GAATA-TAATA	chr20	32160978	GAATA	TAATA	11497	VQSRTrancheINDEL99.50to99.90	0	none	5.620000000000005e-4	0	0	5.620000000000005e-4
chr20-032160981-T-*	chr20	32160981	T	*	6308	VQSRTrancheSNP99.70to99.80	0	none	8.9e-5	0	16	8.9e-5
chr20-032160981-T-A	chr20	32160981	T	A	6308	VQSRTrancheSNP99.70to99.80	0.0084511	sas	0.003437	0	16	0.0084511
chr20-032160981-T-G	chr20	32160981	T	G	6308	VQSRTrancheSNP99.70to99.80	0	none	0	0	16	1e-6
chr20-032160983-GT-AT	chr20	32160983	GT	AT	399	VQSRTrancheINDEL99.50to99.90	0	none	8.9e-5	0	12	8.9e-5
chr20-032160983-GT-G	chr20	32160983	GT	G	399	VQSRTrancheINDEL99.50to99.90	0	none	0	0	12	1e-6
chr20-032160983-GT-TT	chr20	32160983	GT	TT	399	VQSRTrancheINDEL99.50to99.90	0	none	1.87e-4	0	12	1.87e-4
chr20-032160992-A-C	chr20	32160992	A	C	111	PASS	0	none	1.47e-4	0	14	1.47e-4
chr20-032161040-ATT-*	chr20	32161040	ATT	*	90153	ExcessHet	0	none	0	0	50	1e-6
chr20-032161040-ATT-A	chr20	32161040	ATT	A	90153	ExcessHet	0	none	9e-6	0	50	9e-6
chr20-032161040-ATT-AT	chr20	32161040	ATT	AT	90153	ExcessHet	0	none	0.02147800000000001	1	50	0.02147800000000001
chr20-032161040-ATT-ATTT	chr20	32161040	ATT	ATTT	90153	ExcessHet	0	none	0.03837900000000001	12	50	0.03837900000000001
chr20-032161040-ATT-ATTTT	chr20	32161040	ATT	ATTTT	90153	ExcessHet	0	none	3.8200000000000034e-4	0	50	3.8200000000000034e-4
chr20-032161040-ATT-TTT	chr20	32161040	ATT	TTT	90153	ExcessHet	0	none	8.9e-5	0	50	8.9e-5
chr20-032161231-G-C	chr20	32161231	G	C	56213	PASS	0.0405	afr	0.002967	1	134	0.0405
chr20-032165167-A-G	chr20	32165167	A	G	6989799	PASS	0.72489	eas	0.3920849999999999	36	132	0.72489
chr20-032165467-T-C	chr20	32165467	T	C	15162790	PASS	0.98962	eas	0.5951760000000006	57	134	0.98962
chr20-032165619-C-T	chr20	32165619	C	T	1344	PASS	7.577e-4	sas	3.6999999999999985e-5	1	132	7.577e-4
chr20-032165692-A-G	chr20	32165692	A	G	119072	PASS	0.020543	nfe	0.01324999999999998	6	128	0.020543
chr20-032165705-A-G	chr20	32165705	A	G	7519	PASS	0.020979	afr	7.970000000000003e-4	1	118	0.020979
chr20-032165708-G-A	chr20	32165708	G	A	18740	PASS	0.0047001	nfe	0.002238	0	110	0.0047001
chr20-032170845-G-A	chr20	32170845	G	A	1067202	PASS	0.729	eas	0.240489	1	4	0.729
chr20-032187336-C-A	chr20	32187336	C	A	15041	PASS	0.05025	nfe	0.01067299999999998	0	0	0.05025
chr20-032196116-A-G	chr20	32196116	A	G	256738	PASS	0.28656	afr	0.07286300000000001	5	40	0.28656
chr20-032196335-ATT-A	chr20	32196335	ATT	A	142575	ExcessHet	9.583e-5	nfe	5.41e-4	0	100	5.41e-4
chr20-032196335-ATT-AT	chr20	32196335	ATT	AT	142575	ExcessHet	0	none	0.04314400000000001	6	100	0.04314400000000001
chr20-032196335-ATT-ATTT	chr20	32196335	ATT	ATTT	142575	ExcessHet	0	none	0.05955600000000002	7	100	0.05955600000000002
chr20-032196335-ATT-ATTTT	chr20	32196335	ATT	ATTTT	142575	ExcessHet	0	none	4.04e-4	0	100	4.04e-4
chr20-032196335-ATT-TTT	chr20	32196335	ATT	TTT	142575	ExcessHet	0	none	0	0	100	1e-6
chr20-032196851-C-T	chr20	32196851	C	T	704682	PASS	0.013802	mid	0.012098	1	134	0.013802
chr20-032197776-T-C	chr20	32197776	T	C	1468	PASS	1.47e-6	nfe	0	1	134	1.47e-6
chr20-032197790-A-T	chr20	32197790	A	T	3065294	PASS	0.34396	afr	0.170433	19	134	0.34396
chr20-032202085-G-A	chr20	32202085	G	A	638582	PASS	0.055942	mid	0.01165299999999999	1	134	0.055942
chr20-032207893-C-T	chr20	32207893	C	T	2167	PASS	1.768e-5	sas	2.2000000000000003e-5	1	88	2.2000000000000003e-5
chr20-032208016-T-*	chr20	32208016	T	*	20061995	PASS	0	none	0	0	134	1e-6
chr20-032208016-T-C	chr20	32208016	T	C	20061995	PASS	0.9893	eas	0.5891130000000006	57	134	0.9893
chr20-032216732-G-C	chr20	32216732	G	C	289689	PASS	0.021418	nfe	0.01026799999999999	4	134	0.021418
chr20-032216732-G-T	chr20	32216732	G	T	289689	PASS	6.1775e-4	amr	3.6999999999999985e-5	0	134	6.1775e-4
chr20-032216901-G-A	chr20	32216901	G	A	77535	PASS	0.012554	afr	0.003347	1	134	0.012554
chr20-032217118-T-C	chr20	32217118	T	C	1481	PASS	6.839e-5	nfe	2.2000000000000003e-5	1	134	6.839e-5
chr20-032217222-G-A	chr20	32217222	G	A	1228	PASS	3.4293e-4	nfe	5.2999999999999994e-5	1	132	3.4293e-4
chr20-032228308-A-G	chr20	32228308	A	G	457133	PASS	0.20377	afr	0.01725000000000001	1	134	0.20377
chr20-032228533-C-T	chr20	32228533	C	T	1007	PASS	5.265e-5	nfe	9e-6	1	134	5.265e-5
chr20-032230694-CAAAAA-AAAAAA	chr20	32230694	CAAAAA	AAAAAA	1879824	ExcessHet	0	none	9e-6	0	112	9e-6
chr20-032230694-CAAAAA-C	chr20	32230694	CAAAAA	C	1879824	ExcessHet	5.86e-6	nfe	0	0	112	5.86e-6
chr20-032230694-CAAAAA-CA	chr20	32230694	CAAAAA	CA	1879824	ExcessHet	0	none	3.3800000000000046e-4	1	112	3.3800000000000046e-4
chr20-032230694-CAAAAA-CAA	chr20	32230694	CAAAAA	CAA	1879824	ExcessHet	0	none	0.004848	1	112	0.004848
chr20-032230694-CAAAAA-CAAA	chr20	32230694	CAAAAA	CAAA	1879824	ExcessHet	0	none	0.03046900000000002	3	112	0.03046900000000002
chr20-032230694-CAAAAA-CAAAA	chr20	32230694	CAAAAA	CAAAA	1879824	ExcessHet	0	none	0.2560549999999997	27	112	0.2560549999999997
chr20-032230694-CAAAAA-CAAAAAA	chr20	32230694	CAAAAA	CAAAAAA	1879824	ExcessHet	0	none	0.147564	23	112	0.147564
chr20-032230694-CAAAAA-CAAAAAAA	chr20	32230694	CAAAAA	CAAAAAAA	1879824	ExcessHet	0	none	0.006883	0	112	0.006883
chr20-032230694-CAAAAA-CAAAAAAAA	chr20	32230694	CAAAAA	CAAAAAAAA	1879824	ExcessHet	0	none	8.9e-5	0	112	8.9e-5
chr20-032230694-CAAAAA-CAAAAAAAAA	chr20	32230694	CAAAAA	CAAAAAAAAA	1879824	ExcessHet	0	none	0	0	112	1e-6
chr20-032231020-G-A	chr20	32231020	G	A	133425	PASS	0.0039861	nfe	0.001966	2	134	0.0039861
chr20-032231047-C-T	chr20	32231047	C	T	1835477	PASS	0.058177	nfe	0.037881	11	134	0.058177
chr20-032231239-T-C	chr20	32231239	T	C	3473139	PASS	0.3339	afr	0.167469	18	122	0.3339
chr20-032234715-G-A	chr20	32234715	G	A	427	PASS	2.249e-5	nfe	0	1	134	2.249e-5
chr20-032234883-C-T	chr20	32234883	C	T	49890	PASS	0.035329	sas	0.007352	1	128	0.035329
chr20-032277706-CCCGCCGCCGCCGCCGCCGCCGCCG-*	chr20	32277706	CCCGCCGCCGCCGCCGCCGCCGCCG	*	121102	VQSRTrancheINDEL95.00to96.00	0	none	0	0	0	1e-6
chr20-032277706-CCCGCCGCCGCCGCCGCCGCCGCCG-C	chr20	32277706	CCCGCCGCCGCCGCCGCCGCCGCCG	C	121102	VQSRTrancheINDEL95.00to96.00	0	none	2.2000000000000003e-5	0	0	2.2000000000000003e-5
chr20-032277706-CCCGCCGCCGCCGCCGCCGCCGCCG-CCCG	chr20	32277706	CCCGCCGCCGCCGCCGCCGCCGCCG	CCCG	121102	VQSRTrancheINDEL95.00to96.00	0	none	6.999999999999998e-5	0	0	6.999999999999998e-5
chr20-032277706-CCCGCCGCCGCCGCCGCCGCCGCCG-CCCGCCG	chr20	32277706	CCCGCCGCCGCCGCCGCCGCCGCCG	CCCGCCG	121102	VQSRTrancheINDEL95.00to96.00	0	none	4.710000000000004e-4	0	0	4.710000000000004e-4
chr20-032277706-CCCGCCGCCGCCGCCGCCGCCGCCG-CCCGCCGCCG	chr20	32277706	CCCGCCGCCGCCGCCGCCGCCGCCG	CCCGCCGCCG	121102	VQSRTrancheINDEL95.00to96.00	0	none	6.999999999999998e-5	0	0	6.999999999999998e-5
chr20-032277706-CCCGCCGCCGCCGCCGCCGCCGCCG-CCCGCCGCCGCCG	chr20	32277706	CCCGCCGCCGCCGCCGCCGCCGCCG	CCCGCCGCCGCCG	121102	VQSRTrancheINDEL95.00to96.00	0	none	2.2899999999999996e-4	0	0	2.2899999999999996e-4
chr20-032277706-CCCGCCGCCGCCGCCGCCGCCGCCG-CCCGCCGCCGCCGCCG	chr20	32277706	CCCGCCGCCGCCGCCGCCGCCGCCG	CCCGCCGCCGCCGCCG	121102	VQSRTrancheINDEL95.00to96.00	0	none	0.00100799999999999	0	0	0.00100799999999999
chr20-032277706-CCCGCCGCCGCCGCCGCCGCCGCCG-CCCGCCGCCGCCGCCGCCG	chr20	32277706	CCCGCCGCCGCCGCCGCCGCCGCCG	CCCGCCGCCGCCGCCGCCG	121102	VQSRTrancheINDEL95.00to96.00	0	none	9.610000000000004e-4	0	0	9.610000000000004e-4
chr20-032277706-CCCGCCGCCGCCGCCGCCGCCGCCG-CCCGCCGCCGCCGCCGCCGCCG	chr20	32277706	CCCGCCGCCGCCGCCGCCGCCGCCG	CCCGCCGCCGCCGCCGCCGCCG	121102	VQSRTrancheINDEL95.00to96.00	0	none	0.02522100000000001	0	0	0.02522100000000001
chr20-032277706-CCCGCCGCCGCCGCCGCCGCCGCCG-CCCGCCGCCGCCGCCGCCGCCGCCGCCG	chr20	32277706	CCCGCCGCCGCCGCCGCCGCCGCCG	CCCGCCGCCGCCGCCGCCGCCGCCGCCG	121102	VQSRTrancheINDEL95.00to96.00	0	none	0.004502	0	0	0.004502
chr20-032277706-CCCGCCGCCGCCGCCGCCGCCGCCG-CCCGCCGCCGCCGCCGCCGCCGCCGCCGCCG	chr20	32277706	CCCGCCGCCGCCGCCGCCGCCGCCG	CCCGCCGCCGCCGCCGCCGCCGCCGCCGCCG	121102	VQSRTrancheINDEL95.00to96.00	0	none	2.500000000000001e-4	0	0	2.500000000000001e-4
chr20-032277706-CCCGCCGCCGCCGCCGCCGCCGCCG-GCCGCCGCCGCCGCCGCCGCCGCCG	chr20	32277706	CCCGCCGCCGCCGCCGCCGCCGCCG	GCCGCCGCCGCCGCCGCCGCCGCCG	121102	VQSRTrancheINDEL95.00to96.00	0	none	2.2000000000000003e-5	0	0	2.2000000000000003e-5
chr20-032277707-C-*	chr20	32277707	C	*	40	PASS	0	none	0.02908000000000002	0	0	0.02908000000000002
chr20-032277707-C-A	chr20	32277707	C	A	40	PASS	0	none	9e-6	0	0	9e-6
chr20-032277708-CG-*	chr20	32277708	CG	*	436	VQSRTrancheINDEL95.00to96.00	0	none	0.02908000000000002	0	0	0.02908000000000002
chr20-032277708-CG-C	chr20	32277708	CG	C	436	VQSRTrancheINDEL95.00to96.00	2.152e-5	nfe	3.6999999999999985e-5	0	0	3.6999999999999985e-5
chr20-032277708-CG-TG	chr20	32277708	CG	TG	436	VQSRTrancheINDEL95.00to96.00	0	none	3.6999999999999985e-5	0	0	3.6999999999999985e-5
chr20-032277709-G-*	chr20	32277709	G	*	1595	PASS	0	none	0.02913200000000002	0	0	0.02913200000000002
chr20-032277709-G-A	chr20	32277709	G	A	1595	PASS	0	none	3.6999999999999985e-5	0	0	3.6999999999999985e-5
chr20-032277709-G-C	chr20	32277709	G	C	1595	PASS	4.0924e-4	nfe	0.00103199999999999	0	0	0.00103199999999999
chr20-032277852-G-A	chr20	32277852	G	A	8714	PASS	0.11423	amr	0.003259	0	0	0.11423
chr20-032277852-G-C	chr20	32277852	G	C	8714	PASS	0	none	0	0	0	1e-6
chr20-032309679-G-A	chr20	32309679	G	A	7529	PASS	5.1321e-4	mid	2.09e-4	1	134	5.1321e-4
chr20-032309996-C-T	chr20	32309996	C	T	9979	PASS	3.804e-5	nfe	8.9e-5	1	134	8.9e-5
chr20-032310942-A-*	chr20	32310942	A	*	990	PASS	0	none	9e-6	0	30	9e-6
chr20-032310942-A-T	chr20	32310942	A	T	990	PASS	0.004971	nfe	3.590000000000004e-4	0	30	0.004971
chr20-032310959-AGAG-A	chr20	32310959	AGAG	A	77906.97	ExcessHet	7.9319e-4	nfe	0.02700400000000001	5	126	0.02700400000000001
chr20-032310962-G-*	chr20	32310962	G	*	8656	PASS	0	none	0.02700400000000001	5	126	0.02700400000000001
chr20-032310962-G-A	chr20	32310962	G	A	8656	PASS	6.74e-5	sas	8.9e-5	0	126	8.9e-5
chr20-032316372-C-CTG	chr20	32316372	C	CTG	47535.97	PASS	0.0017568	nfe	8.69e-4	1	134	0.0017568
chr20-032316496-G-A	chr20	32316496	G	A	845	PASS	3.1554e-4	amr	0	1	134	3.1554e-4
chr20-032316974-G-A	chr20	32316974	G	A	4079724	PASS	0.46625	afr	0.209004	26	130	0.46625
chr20-032317001-G-A	chr20	32317001	G	A	737268	PASS	0.05506	nfe	0.04303900000000001	4	124	0.05506
chr20-032326903-C-*	chr20	32326903	C	*	5100073	PASS	0	none	0	0	132	1e-6
chr20-032326903-C-T	chr20	32326903	C	T	5100073	PASS	0.71296	eas	0.3520879999999997	30	132	0.71296
chr20-032327428-G-A	chr20	32327428	G	A	440	PASS	3.923e-5	nfe	0	1	126	3.923e-5
chr20-032327658-T-C	chr20	32327658	T	C	3755047	PASS	0.30122	afr	0.181047	27	134	0.30122
chr20-032327773-A-G	chr20	32327773	A	G	190882	PASS	0.04915	sas	0.019779	2	128	0.04915
chr20-032330278-A-G	chr20	32330278	A	G	54846	PASS	0.0032513	nfe	0.00184199999999999	1	134	0.0032513
chr20-032330398-A-G	chr20	32330398	A	G	59167	PASS	0.014392	afr	0.003372	1	134	0.014392
chr20-032331121-C-A	chr20	32331121	C	A	2726	VQSRTrancheSNP99.90to99.95	6.1715e-4	eas	0.003238	1	46	0.003238
chr20-032331121-C-G	chr20	32331121	C	G	2726	VQSRTrancheSNP99.90to99.95	6.48e-6	nfe	3.590000000000004e-4	0	46	3.590000000000004e-4
chr20-032331121-C-T	chr20	32331121	C	T	2726	VQSRTrancheSNP99.90to99.95	0	none	0	0	46	1e-6
chr20-032331127-AT-A	chr20	32331127	AT	A	2857	VQSRTrancheINDEL99.90to99.95	0	none	0	0	50	1e-6
chr20-032331127-AT-CT	chr20	32331127	AT	CT	2857	VQSRTrancheINDEL99.90to99.95	0	none	0.003466	0	50	0.003466
chr20-032331128-T-*	chr20	32331128	T	*	2505	VQSRTrancheSNP99.80to99.90	0	none	0	0	46	1e-6
chr20-032331128-T-A	chr20	32331128	T	A	2505	VQSRTrancheSNP99.80to99.90	2.5177e-4	eas	9.620000000000004e-4	0	46	9.620000000000004e-4
chr20-032331128-T-C	chr20	32331128	T	C	2505	VQSRTrancheSNP99.80to99.90	5.09e-6	sas	9e-6	0	46	9e-6
chr20-032331128-T-G	chr20	32331128	T	G	2505	VQSRTrancheSNP99.80to99.90	2.494e-5	nfe	6.999999999999998e-5	0	46	6.999999999999998e-5
chr20-032331131-A-T	chr20	32331131	A	T	262	VQSRTrancheSNP99.80to99.90	4.118e-5	eas	3.600000000000004e-4	0	88	3.600000000000004e-4
chr20-032331136-T-A	chr20	32331136	T	A	147	PASS	1.52e-6	nfe	1.47e-4	0	98	1.47e-4
chr20-032331137-G-T	chr20	32331137	G	T	3387	VQSRTrancheSNP99.90to99.95	9.2505e-4	nfe	0.003388	1	36	0.003388
chr20-032331147-G-T	chr20	32331147	G	T	158	PASS	6.94e-6	nfe	8.9e-5	1	96	8.9e-5
chr20-032331151-T-A	chr20	32331151	T	A	21979	PASS	1.25e-6	nfe	5.2999999999999994e-5	0	98	5.2999999999999994e-5
chr20-032331151-T-C	chr20	32331151	T	C	21979	PASS	0.02161099999999999	afr	9.150000000000004e-4	1	98	0.02161099999999999
chr20-032331158-G-T	chr20	32331158	G	T	1036	VQSRTrancheSNP99.90to99.95	1.9519e-4	nfe	0.00112999999999999	1	66	0.00112999999999999
chr20-032331163-C-A	chr20	32331163	C	A	48	PASS	0	none	3.6999999999999985e-5	1	96	3.6999999999999985e-5
chr20-032331380-A-G	chr20	32331380	A	G	4747360	PASS	0.47755	afr	0.208676	28	134	0.47755
chr20-032358851-G-A	chr20	32358851	G	A	83971	PASS	0.0097236	nfe	0.00659	0	66	0.0097236
chr20-032358851-G-T	chr20	32358851	G	T	83971	PASS	1.235e-5	nfe	2.2000000000000003e-5	0	66	2.2000000000000003e-5
chr20-032358902-TG-*	chr20	32358902	TG	*	30733	VQSRTrancheINDEL95.00to96.00	0	none	2.2000000000000003e-5	0	54	2.2000000000000003e-5
chr20-032358902-TG-CG	chr20	32358902	TG	CG	30733	VQSRTrancheINDEL95.00to96.00	0	none	3.6999999999999985e-5	0	54	3.6999999999999985e-5
chr20-032358902-TG-GG	chr20	32358902	TG	GG	30733	VQSRTrancheINDEL95.00to96.00	0	none	9e-6	0	54	9e-6
chr20-032358902-TG-T	chr20	32358902	TG	T	30733	VQSRTrancheINDEL95.00to96.00	0.0053373	sas	0.00146899999999999	0	54	0.0053373
chr20-032358902-TG-TCG	chr20	32358902	TG	TCG	30733	VQSRTrancheINDEL95.00to96.00	0	none	0	0	54	1e-6
chr20-032358902-TG-TGG	chr20	32358902	TG	TGG	30733	VQSRTrancheINDEL95.00to96.00	0	none	0.01081899999999998	1	54	0.01081899999999998
chr20-032358902-TG-TGGG	chr20	32358902	TG	TGGG	30733	VQSRTrancheINDEL95.00to96.00	0	none	6.999999999999998e-5	0	54	6.999999999999998e-5
chr20-032358989-G-*	chr20	32358989	G	*	582	PASS	0	none	9e-6	0	120	9e-6
chr20-032358989-G-T	chr20	32358989	G	T	582	PASS	4.992e-5	nfe	0	1	120	4.992e-5
chr20-032359043-GC-G	chr20	32359043	GC	G	65862	VQSRTrancheINDEL95.00to96.00	6.918e-5	nfe	6.100000000000004e-4	0	124	6.100000000000004e-4
chr20-032359043-GC-GCC	chr20	32359043	GC	GCC	65862	VQSRTrancheINDEL95.00to96.00	0	none	0.010552	0	124	0.010552
chr20-032359043-GC-GCCC	chr20	32359043	GC	GCCC	65862	VQSRTrancheINDEL95.00to96.00	0	none	1.0799999999999996e-4	0	124	1.0799999999999996e-4
chr20-032359043-GC-TC	chr20	32359043	GC	TC	65862	VQSRTrancheINDEL95.00to96.00	0	none	0	0	124	1e-6
chr20-032359374-C-T	chr20	32359374	C	T	1749	PASS	3.95e-6	nfe	9e-6	1	134	9e-6
chr20-032360042-GTTTTCT-G	chr20	32360042	GTTTTCT	G	207	PASS	0	none	0	0	66	1e-6
chr20-032360042-GTTTTCT-TTTTTCT	chr20	32360042	GTTTTCT	TTTTTCT	207	PASS	0	none	4.490000000000005e-4	0	66	4.490000000000005e-4
chr20-032360066-CAAAAA-*	chr20	32360066	CAAAAA	*	1582267	ExcessHet	0	none	0.004251	0	36	0.004251
chr20-032360066-CAAAAA-AAAAAA	chr20	32360066	CAAAAA	AAAAAA	1582267	ExcessHet	0	none	0.01371399999999999	0	36	0.01371399999999999
chr20-032360066-CAAAAA-C	chr20	32360066	CAAAAA	C	1582267	ExcessHet	2.82e-6	nfe	9e-6	0	36	9e-6
chr20-032360066-CAAAAA-CA	chr20	32360066	CAAAAA	CA	1582267	ExcessHet	0	none	2.2899999999999996e-4	0	36	2.2899999999999996e-4
chr20-032360066-CAAAAA-CAA	chr20	32360066	CAAAAA	CAA	1582267	ExcessHet	0	none	0.004634	0	36	0.004634
chr20-032360066-CAAAAA-CAAA	chr20	32360066	CAAAAA	CAAA	1582267	ExcessHet	0	none	0.05348000000000001	3	36	0.05348000000000001
chr20-032360066-CAAAAA-CAAAA	chr20	32360066	CAAAAA	CAAAA	1582267	ExcessHet	0	none	0.31269399999999975	11	36	0.31269399999999975
chr20-032360066-CAAAAA-CAAAAAA	chr20	32360066	CAAAAA	CAAAAAA	1582267	ExcessHet	0	none	0.05531900000000001	4	36	0.05531900000000001
chr20-032360066-CAAAAA-CAAAAAAA	chr20	32360066	CAAAAA	CAAAAAAA	1582267	ExcessHet	0	none	0.002934	0	36	0.002934
chr20-032360066-CAAAAA-CAAAAAAAA	chr20	32360066	CAAAAA	CAAAAAAAA	1582267	ExcessHet	0	none	1.0799999999999996e-4	0	36	1.0799999999999996e-4
chr20-032360066-CAAAAA-CCAAAAAA	chr20	32360066	CAAAAA	CCAAAAAA	1582267	ExcessHet	0	none	0	0	36	1e-6
chr20-032360066-CAAAAA-CCCAAAAAAA	chr20	32360066	CAAAAA	CCCAAAAAAA	1582267	ExcessHet	0	none	0	0	36	1e-6
chr20-032366492-A-G	chr20	32366492	A	G	16161850	PASS	0.71615	eas	0.35524099999999975	30	134	0.71615
chr20-032368920-A-T	chr20	32368920	A	T	86675	PASS	0.011703	mid	0.00823599999999999	1	134	0.011703
chr20-032372684-G-T	chr20	32372684	G	T	360251	PASS	0.79699	nfe	0.18831000000000003	0	0	0.79699
chr20-032427840-T-C	chr20	32427840	T	C	6262878	PASS	0.72627	eas	0.3172009999999999	12	40	0.72627
chr20-032428316-C-T	chr20	32428316	C	T	751052	PASS	0.021282	nfe	0.01021499999999999	4	134	0.021282
chr20-032428511-A-G	chr20	32428511	A	G	11838361	PASS	0.71251	eas	0.3542959999999997	30	134	0.71251
chr20-032428636-A-G	chr20	32428636	A	G	937	VQSRTrancheSNP99.90to99.95	8.711e-5	nfe	5.620000000000005e-4	0	2	5.620000000000005e-4
chr20-032428636-A-T	chr20	32428636	A	T	937	VQSRTrancheSNP99.90to99.95	6.2374e-4	eas	7.950000000000004e-4	0	2	7.950000000000004e-4
chr20-032428648-CATT-*	chr20	32428648	CATT	*	1922	VQSRTrancheINDEL99.50to99.90	0	none	3.6999999999999985e-5	0	10	3.6999999999999985e-5
chr20-032428648-CATT-AATT	chr20	32428648	CATT	AATT	1922	VQSRTrancheINDEL99.50to99.90	0	none	7.250000000000005e-4	0	10	7.250000000000005e-4
chr20-032428648-CATT-C	chr20	32428648	CATT	C	1922	VQSRTrancheINDEL99.50to99.90	0	none	0	0	10	1e-6
chr20-032428648-CATT-CTATT	chr20	32428648	CATT	CTATT	1922	VQSRTrancheINDEL99.50to99.90	0	none	6.999999999999998e-5	0	10	6.999999999999998e-5
chr20-032428648-CATT-CTT	chr20	32428648	CATT	CTT	1922	VQSRTrancheINDEL99.50to99.90	0	none	2.2000000000000003e-5	0	10	2.2000000000000003e-5
chr20-032428648-CATT-CTTATT	chr20	32428648	CATT	CTTATT	1922	VQSRTrancheINDEL99.50to99.90	0	none	8.9e-5	0	10	8.9e-5
chr20-032428648-CATT-CTTTATT	chr20	32428648	CATT	CTTTATT	1922	VQSRTrancheINDEL99.50to99.90	0	none	9e-6	0	10	9e-6
chr20-032428648-CATT-TATT	chr20	32428648	CATT	TATT	1922	VQSRTrancheINDEL99.50to99.90	0	none	2.2899999999999996e-4	0	10	2.2899999999999996e-4
chr20-032428651-TC-*	chr20	32428651	TC	*	683.97	VQSRTrancheINDEL99.50to99.90	0	none	6.090000000000004e-4	0	54	6.090000000000004e-4
chr20-032428651-TC-T	chr20	32428651	TC	T	683.97	VQSRTrancheINDEL99.50to99.90	2.6867e-4	eas	5.860000000000005e-4	0	54	5.860000000000005e-4
chr20-032428651-TC-TAC	chr20	32428651	TC	TAC	683.97	VQSRTrancheINDEL99.50to99.90	0	none	3.6999999999999985e-5	0	54	3.6999999999999985e-5
chr20-032428652-CTTTTTTTTTTTTTTT-*	chr20	32428652	CTTTTTTTTTTTTTTT	*	1384130	PASS	0	none	7.240000000000005e-4	0	0	7.240000000000005e-4
chr20-032428652-CTTTTTTTTTTTTTTT-ATTTTTTTTTTTTTTT	chr20	32428652	CTTTTTTTTTTTTTTT	ATTTTTTTTTTTTTTT	1384130	PASS	0	none	3.590000000000004e-4	0	0	3.590000000000004e-4
chr20-032428652-CTTTTTTTTTTTTTTT-C	chr20	32428652	CTTTTTTTTTTTTTTT	C	1384130	PASS	1.1129e-4	sas	3.6999999999999985e-5	0	0	1.1129e-4
chr20-032428652-CTTTTTTTTTTTTTTT-CT	chr20	32428652	CTTTTTTTTTTTTTTT	CT	1384130	PASS	0	none	8.9e-5	0	0	8.9e-5
chr20-032428652-CTTTTTTTTTTTTTTT-CTTTT	chr20	32428652	CTTTTTTTTTTTTTTT	CTTTT	1384130	PASS	0	none	5.2999999999999994e-5	0	0	5.2999999999999994e-5
chr20-032428652-CTTTTTTTTTTTTTTT-CTTTTT	chr20	32428652	CTTTTTTTTTTTTTTT	CTTTTT	1384130	PASS	0	none	2.2000000000000003e-5	0	0	2.2000000000000003e-5
chr20-032428652-CTTTTTTTTTTTTTTT-CTTTTTT	chr20	32428652	CTTTTTTTTTTTTTTT	CTTTTTT	1384130	PASS	0	none	1.6699999999999994e-4	0	0	1.6699999999999994e-4
chr20-032428652-CTTTTTTTTTTTTTTT-CTTTTTTT	chr20	32428652	CTTTTTTTTTTTTTTT	CTTTTTTT	1384130	PASS	0	none	2.08e-4	0	0	2.08e-4
chr20-032428652-CTTTTTTTTTTTTTTT-CTTTTTTTT	chr20	32428652	CTTTTTTTTTTTTTTT	CTTTTTTTT	1384130	PASS	0	none	4.03e-4	0	0	4.03e-4
chr20-032428652-CTTTTTTTTTTTTTTT-CTTTTTTTTT	chr20	32428652	CTTTTTTTTTTTTTTT	CTTTTTTTTT	1384130	PASS	0	none	0.001959	0	0	0.001959
chr20-032428652-CTTTTTTTTTTTTTTT-CTTTTTTTTTT	chr20	32428652	CTTTTTTTTTTTTTTT	CTTTTTTTTTT	1384130	PASS	0	none	0.006707	0	0	0.006707
chr20-032428652-CTTTTTTTTTTTTTTT-CTTTTTTTTTTT	chr20	32428652	CTTTTTTTTTTTTTTT	CTTTTTTTTTTT	1384130	PASS	0	none	0.021976	0	0	0.021976
chr20-032428652-CTTTTTTTTTTTTTTT-CTTTTTTTTTTTT	chr20	32428652	CTTTTTTTTTTTTTTT	CTTTTTTTTTTTT	1384130	PASS	0	none	0.047547	0	0	0.047547
chr20-032428652-CTTTTTTTTTTTTTTT-CTTTTTTTTTTTTT	chr20	32428652	CTTTTTTTTTTTTTTT	CTTTTTTTTTTTTT	1384130	PASS	0	none	0.08050200000000002	0	0	0.08050200000000002
chr20-032428652-CTTTTTTTTTTTTTTT-CTTTTTTTTTTTTTT	chr20	32428652	CTTTTTTTTTTTTTTT	CTTTTTTTTTTTTTT	1384130	PASS	0	none	0.10775300000000004	0	0	0.10775300000000004
chr20-032428652-CTTTTTTTTTTTTTTT-CTTTTTTTTTTTTTTTT	chr20	32428652	CTTTTTTTTTTTTTTT	CTTTTTTTTTTTTTTTT	1384130	PASS	0	none	0.05659700000000002	0	0	0.05659700000000002
chr20-032428652-CTTTTTTTTTTTTTTT-CTTTTTTTTTTTTTTTTT	chr20	32428652	CTTTTTTTTTTTTTTT	CTTTTTTTTTTTTTTTTT	1384130	PASS	0	none	0.05196300000000002	0	0	0.05196300000000002
chr20-032428652-CTTTTTTTTTTTTTTT-CTTTTTTTTTTTTTTTTTT	chr20	32428652	CTTTTTTTTTTTTTTT	CTTTTTTTTTTTTTTTTTT	1384130	PASS	0	none	0.018659	0	0	0.018659
chr20-032428652-CTTTTTTTTTTTTTTT-CTTTTTTTTTTTTTTTTTTT	chr20	32428652	CTTTTTTTTTTTTTTT	CTTTTTTTTTTTTTTTTTTT	1384130	PASS	0	none	0.004095	0	0	0.004095
chr20-032428652-CTTTTTTTTTTTTTTT-CTTTTTTTTTTTTTTTTTTTT	chr20	32428652	CTTTTTTTTTTTTTTT	CTTTTTTTTTTTTTTTTTTTT	1384130	PASS	0	none	9.370000000000004e-4	0	0	9.370000000000004e-4
chr20-032428652-CTTTTTTTTTTTTTTT-CTTTTTTTTTTTTTTTTTTTTT	chr20	32428652	CTTTTTTTTTTTTTTT	CTTTTTTTTTTTTTTTTTTTTT	1384130	PASS	0	none	4.710000000000004e-4	0	0	4.710000000000004e-4
chr20-032428652-CTTTTTTTTTTTTTTT-CTTTTTTTTTTTTTTTTTTTTTT	chr20	32428652	CTTTTTTTTTTTTTTT	CTTTTTTTTTTTTTTTTTTTTTT	1384130	PASS	0	none	1.6699999999999994e-4	0	0	1.6699999999999994e-4
chr20-032428652-CTTTTTTTTTTTTTTT-CTTTTTTTTTTTTTTTTTTTTTTT	chr20	32428652	CTTTTTTTTTTTTTTT	CTTTTTTTTTTTTTTTTTTTTTTT	1384130	PASS	0	none	1.47e-4	0	0	1.47e-4
chr20-032428652-CTTTTTTTTTTTTTTT-CTTTTTTTTTTTTTTTTTTTTTTTT	chr20	32428652	CTTTTTTTTTTTTTTT	CTTTTTTTTTTTTTTTTTTTTTTTT	1384130	PASS	0	none	2.2000000000000003e-5	0	0	2.2000000000000003e-5
chr20-032428652-CTTTTTTTTTTTTTTT-CTTTTTTTTTTTTTTTTTTTTTTTTTT	chr20	32428652	CTTTTTTTTTTTTTTT	CTTTTTTTTTTTTTTTTTTTTTTTTTT	1384130	PASS	0	none	3.6999999999999985e-5	0	0	3.6999999999999985e-5
chr20-032428652-CTTTTTTTTTTTTTTT-CTTTTTTTTTTTTTTTTTTTTTTTTTTTT	chr20	32428652	CTTTTTTTTTTTTTTT	CTTTTTTTTTTTTTTTTTTTTTTTTTTTT	1384130	PASS	0	none	9e-6	0	0	9e-6
chr20-032428652-CTTTTTTTTTTTTTTT-CTTTTTTTTTTTTTTTTTTTTTTTTTTTTTTT	chr20	32428652	CTTTTTTTTTTTTTTT	CTTTTTTTTTTTTTTTTTTTTTTTTTTTTTTT	1384130	PASS	0	none	9e-6	0	0	9e-6
chr20-032428652-CTTTTTTTTTTTTTTT-CTTTTTTTTTTTTTTTTTTTTTTTTTTTTTTTTTTTTTTT	chr20	32428652	CTTTTTTTTTTTTTTT	CTTTTTTTTTTTTTTTTTTTTTTTTTTTTTTTTTTTTTTT	1384130	PASS	0	none	9e-6	0	0	9e-6
chr20-032428652-CTTTTTTTTTTTTTTT-CTTTTTTTTTTTTTTTTTTTTTTTTTTTTTTTTTTTTTTTTTTTTTTTTTTTTTTTTTTTT	chr20	32428652	CTTTTTTTTTTTTTTT	CTTTTTTTTTTTTTTTTTTTTTTTTTTTTTTTTTTTTTTTTTTTTTTTTTTTTTTTTTTTT	1384130	PASS	0	none	0	0	0	1e-6
chr20-032428652-CTTTTTTTTTTTTTTT-TTTTTTTTTTTTTTTT	chr20	32428652	CTTTTTTTTTTTTTTT	TTTTTTTTTTTTTTTT	1384130	PASS	0	none	0.01187199999999999	0	0	0.01187199999999999
chr20-032428653-T-*	chr20	32428653	T	*	70	PASS	0	none	0.238419	0	4	0.238419
chr20-032428653-T-A	chr20	32428653	T	A	70	PASS	0	none	0.00124899999999999	0	4	0.00124899999999999
chr20-032428654-T-*	chr20	32428654	T	*	263	PASS	0	none	0.171687	0	20	0.171687
chr20-032428654-T-A	chr20	32428654	T	A	263	PASS	1.207e-5	nfe	7.720000000000004e-4	0	20	7.720000000000004e-4
chr20-032428654-T-C	chr20	32428654	T	C	263	PASS	1.207e-5	nfe	9e-6	0	20	1.207e-5
chr20-032428655-T-*	chr20	32428655	T	*	34	PASS	0	none	0.0921	0	40	0.0921
chr20-032428655-T-A	chr20	32428655	T	A	34	PASS	0	none	4.940000000000003e-4	0	40	4.940000000000003e-4
chr20-032428655-T-C	chr20	32428655	T	C	34	PASS	0	none	0	0	40	1e-6
chr20-032428743-C-T	chr20	32428743	C	T	22181	PASS	0.0073544	nfe	0.002807	0	12	0.0073544
chr20-032429316-T-C	chr20	32429316	T	C	1274760	PASS	0.041294	nfe	0.02261100000000001	1	134	0.041294
chr20-032429406-C-T	chr20	32429406	C	T	9333	PASS	0.010467	afr	1.0799999999999996e-4	1	134	0.010467
chr20-032429488-C-T	chr20	32429488	C	T	65267	PASS	0.0044823	nfe	0.00149699999999999	1	134	0.0044823
chr20-032430265-C-CATA	chr20	32430265	C	CATA	2285.97	PASS	1.796e-4	nfe	7.099999999999998e-5	1	132	1.796e-4
chr20-032430343-A-G	chr20	32430343	A	G	8653	PASS	0.0032222	nfe	0.00122799999999999	1	116	0.0032222
chr20-032430560-C-A	chr20	32430560	C	A	535720	PASS	0.001653	eas	1.0699999999999996e-4	0	0	0.001653
chr20-032430560-C-T	chr20	32430560	C	T	535720	PASS	0.65018	eas	0.15760400000000002	0	0	0.65018
chr20-032431221-C-T	chr20	32431221	C	T	49487515	PASS	0.92357	sas	0.806138	107	134	0.92357
chr20-032432426-C-T	chr20	32432426	C	T	1038730	PASS	0.71249	eas	0.215682	0	0	0.71249
chr20-032433080-A-*	chr20	32433080	A	*	279129	PASS	0	none	0	0	134	1e-6
chr20-032433080-A-C	chr20	32433080	A	C	279129	PASS	0.0093102	nfe	0.004493	1	134	0.0093102
chr20-032433080-A-G	chr20	32433080	A	G	279129	PASS	1.98e-6	nfe	0	0	134	1.98e-6
chr20-032435238-T-C	chr20	32435238	T	C	35763	PASS	6.8985e-4	mid	2.7300000000000035e-4	1	134	6.8985e-4
chr20-032435697-C-T	chr20	32435697	C	T	1233110	PASS	0.12169	amr	0.013803	1	134	0.12169
chr20-032435863-C-T	chr20	32435863	C	T	9549	PASS	1.0642e-4	nfe	3.6999999999999985e-5	1	134	1.0642e-4
chr20-032436018-G-T	chr20	32436018	G	T	590561	PASS	0.011438	nfe	0.006835	1	134	0.011438
chr20-032436210-C-G	chr20	32436210	C	G	93549	PASS	0.021594	afr	9.160000000000004e-4	1	134	0.021594
chr20-032436457-A-G	chr20	32436457	A	G	117422	PASS	0.0021096	nfe	6.800000000000003e-4	1	134	0.0021096
chr20-032436471-T-C	chr20	32436471	T	C	42034154	PASS	0.71506	eas	0.3547819999999997	30	134	0.71506
chr20-032437360-A-G	chr20	32437360	A	G	15189764	PASS	0.71563	eas	0.340029	28	134	0.71563
chr20-032437425-A-*	chr20	32437425	A	*	166679	PASS	0	none	2.2000000000000003e-5	0	134	2.2000000000000003e-5
chr20-032437425-A-G	chr20	32437425	A	G	166679	PASS	0.0080418	nfe	0.00388	1	134	0.0080418
chr20-032437428-T-*	chr20	32437428	T	*	10023183	PASS	0	none	2.2000000000000003e-5	0	134	2.2000000000000003e-5
chr20-032437428-T-C	chr20	32437428	T	C	10023183	PASS	0.71488	eas	0.339894	28	134	0.71488
chr20-032437594-A-C	chr20	32437594	A	C	785	VQSRTrancheSNP99.90to99.95	0	none	8.9e-5	0	50	8.9e-5
chr20-032437594-A-T	chr20	32437594	A	T	785	VQSRTrancheSNP99.90to99.95	6.6446e-4	nfe	5.860000000000005e-4	1	50	6.6446e-4
chr20-032437601-A-C	chr20	32437601	A	C	89	PASS	5.34e-6	nfe	7.099999999999998e-5	0	90	7.099999999999998e-5
chr20-032437601-A-G	chr20	32437601	A	G	89	PASS	0	none	0	0	90	1e-6
chr20-032437602-C-G	chr20	32437602	C	G	1674	VQSRTrancheSNP99.80to99.90	4.3197e-4	nfe	0.00112899999999999	0	44	0.00112899999999999
chr20-032437602-C-T	chr20	32437602	C	T	1674	VQSRTrancheSNP99.80to99.90	8.04e-6	nfe	5.2999999999999994e-5	0	44	5.2999999999999994e-5
chr20-032437605-A-G	chr20	32437605	A	G	5540	VQSRTrancheSNP99.90to99.95	6.3748e-4	nfe	9.610000000000004e-4	0	12	9.610000000000004e-4
chr20-032437605-A-T	chr20	32437605	A	T	5540	VQSRTrancheSNP99.90to99.95	0.0043841	nfe	0.002782	2	12	0.0043841
chr20-032437615-CG-AG	chr20	32437615	CG	AG	11233	VQSRTrancheINDEL99.50to99.90	0	none	9e-6	0	10	9e-6
chr20-032437615-CG-C	chr20	32437615	CG	C	11233	VQSRTrancheINDEL99.50to99.90	1.2581e-4	amr	5.2999999999999994e-5	0	10	1.2581e-4
chr20-032437615-CG-CAGGGGGTGGGGTTGGG	chr20	32437615	CG	CAGGGGGTGGGGTTGGG	11233	VQSRTrancheINDEL99.50to99.90	0	none	0	0	10	1e-6
chr20-032437615-CG-CGG	chr20	32437615	CG	CGG	11233	VQSRTrancheINDEL99.50to99.90	0	none	5.2999999999999994e-5	0	10	5.2999999999999994e-5
chr20-032437615-CG-GG	chr20	32437615	CG	GG	11233	VQSRTrancheINDEL99.50to99.90	0	none	0.007173	3	10	0.007173
chr20-032437615-CG-TG	chr20	32437615	CG	TG	11233	VQSRTrancheINDEL99.50to99.90	0	none	5.2999999999999994e-5	0	10	5.2999999999999994e-5
chr20-032437622-TG-GG	chr20	32437622	TG	GG	6263	VQSRTrancheINDEL99.50to99.90	0	none	0.004895	1	76	0.004895
chr20-032437622-TG-T	chr20	32437622	TG	T	6263	VQSRTrancheINDEL99.50to99.90	0	none	3.6999999999999985e-5	0	76	3.6999999999999985e-5
chr20-032437622-TG-TGGGGGGGGGG	chr20	32437622	TG	TGGGGGGGGGG	6263	VQSRTrancheINDEL99.50to99.90	0	none	9e-6	0	76	9e-6
chr20-032437622-TG-TGGGGGGGGGGG	chr20	32437622	TG	TGGGGGGGGGGG	6263	VQSRTrancheINDEL99.50to99.90	0	none	3.160000000000005e-4	0	76	3.160000000000005e-4
chr20-032437622-TG-TGGGGTTGGGGGGGGGG	chr20	32437622	TG	TGGGGTTGGGGGGGGGG	6263	VQSRTrancheINDEL99.50to99.90	0	none	0	0	76	1e-6
chr20-032437623-G-*	chr20	32437623	G	*	46977	PASS	0	none	3.6999999999999985e-5	0	112	3.6999999999999985e-5
chr20-032437623-G-C	chr20	32437623	G	C	46977	PASS	0.0085115	nfe	0.004235	1	112	0.0085115
chr20-032437732-A-AC	chr20	32437732	A	AC	1785106	PASS	0	none	0	0	4	1e-6
chr20-032437732-A-G	chr20	32437732	A	G	1785106	PASS	0.68511	eas	0.2776029999999996	2	4	0.68511
chr20-032447326-A-G	chr20	32447326	A	G	3725984	PASS	0.2995	afr	0.189259	22	122	0.2995
chr20-032447388-C-T	chr20	32447388	C	T	218	PASS	2.779e-5	nfe	0	1	106	2.779e-5
chr20-032447403-CAAAAAAAAAAAAAA-*	chr20	32447403	CAAAAAAAAAAAAAA	*	3112085	PASS	0	none	5.2999999999999994e-5	0	38	5.2999999999999994e-5
chr20-032447403-CAAAAAAAAAAAAAA-AAAAAAAAAAAAAAA	chr20	32447403	CAAAAAAAAAAAAAA	AAAAAAAAAAAAAAA	3112085	PASS	0	none	0.001985	0	38	0.001985
chr20-032447403-CAAAAAAAAAAAAAA-C	chr20	32447403	CAAAAAAAAAAAAAA	C	3112085	PASS	1.685e-4	eas	8.9e-5	0	38	1.685e-4
chr20-032447403-CAAAAAAAAAAAAAA-CAA	chr20	32447403	CAAAAAAAAAAAAAA	CAA	3112085	PASS	0	none	3.6999999999999985e-5	0	38	3.6999999999999985e-5
chr20-032447403-CAAAAAAAAAAAAAA-CAAA	chr20	32447403	CAAAAAAAAAAAAAA	CAAA	3112085	PASS	0	none	4.710000000000004e-4	0	38	4.710000000000004e-4
chr20-032447403-CAAAAAAAAAAAAAA-CAAAA	chr20	32447403	CAAAAAAAAAAAAAA	CAAAA	3112085	PASS	0	none	0.004328	0	38	0.004328
chr20-032447403-CAAAAAAAAAAAAAA-CAAAAA	chr20	32447403	CAAAAAAAAAAAAAA	CAAAAA	3112085	PASS	0	none	2.9400000000000004e-4	0	38	2.9400000000000004e-4
chr20-032447403-CAAAAAAAAAAAAAA-CAAAAAA	chr20	32447403	CAAAAAAAAAAAAAA	CAAAAAA	3112085	PASS	0	none	2.9400000000000004e-4	0	38	2.9400000000000004e-4
chr20-032447403-CAAAAAAAAAAAAAA-CAAAAAAA	chr20	32447403	CAAAAAAAAAAAAAA	CAAAAAAA	3112085	PASS	0	none	0.00103299999999999	0	38	0.00103299999999999
chr20-032447403-CAAAAAAAAAAAAAA-CAAAAAAAA	chr20	32447403	CAAAAAAAAAAAAAA	CAAAAAAAA	3112085	PASS	0	none	7.490000000000004e-4	0	38	7.490000000000004e-4
chr20-032447403-CAAAAAAAAAAAAAA-CAAAAAAAAA	chr20	32447403	CAAAAAAAAAAAAAA	CAAAAAAAAA	3112085	PASS	0	none	0.00159099999999999	0	38	0.00159099999999999
chr20-032447403-CAAAAAAAAAAAAAA-CAAAAAAAAAA	chr20	32447403	CAAAAAAAAAAAAAA	CAAAAAAAAAA	3112085	PASS	0	none	0.003794	0	38	0.003794
chr20-032447403-CAAAAAAAAAAAAAA-CAAAAAAAAAAA	chr20	32447403	CAAAAAAAAAAAAAA	CAAAAAAAAAAA	3112085	PASS	0	none	0.01000699999999998	5	38	0.01000699999999998
chr20-032447403-CAAAAAAAAAAAAAA-CAAAAAAAAAAAA	chr20	32447403	CAAAAAAAAAAAAAA	CAAAAAAAAAAAA	3112085	PASS	0	none	0.028818	3	38	0.028818
chr20-032447403-CAAAAAAAAAAAAAA-CAAAAAAAAAAAAA	chr20	32447403	CAAAAAAAAAAAAAA	CAAAAAAAAAAAAA	3112085	PASS	0	none	0.06530000000000001	4	38	0.06530000000000001
chr20-032447403-CAAAAAAAAAAAAAA-CAAAAAAAAAAAAAAA	chr20	32447403	CAAAAAAAAAAAAAA	CAAAAAAAAAAAAAAA	3112085	PASS	0	none	0.07638700000000001	4	38	0.07638700000000001
chr20-032447403-CAAAAAAAAAAAAAA-CAAAAAAAAAAAAAAAA	chr20	32447403	CAAAAAAAAAAAAAA	CAAAAAAAAAAAAAAAA	3112085	PASS	0	none	0.060416	2	38	0.060416
chr20-032447403-CAAAAAAAAAAAAAA-CAAAAAAAAAAAAAAAAA	chr20	32447403	CAAAAAAAAAAAAAA	CAAAAAAAAAAAAAAAAA	3112085	PASS	0	none	0.05828200000000001	1	38	0.05828200000000001
chr20-032447403-CAAAAAAAAAAAAAA-CAAAAAAAAAAAAAAAAAA	chr20	32447403	CAAAAAAAAAAAAAA	CAAAAAAAAAAAAAAAAAA	3112085	PASS	0	none	0.05244300000000002	0	38	0.05244300000000002
chr20-032447403-CAAAAAAAAAAAAAA-CAAAAAAAAAAAAAAAAAAA	chr20	32447403	CAAAAAAAAAAAAAA	CAAAAAAAAAAAAAAAAAAA	3112085	PASS	0	none	0.05532200000000001	1	38	0.05532200000000001
chr20-032447403-CAAAAAAAAAAAAAA-CAAAAAAAAAAAAAAAAAAAA	chr20	32447403	CAAAAAAAAAAAAAA	CAAAAAAAAAAAAAAAAAAAA	3112085	PASS	0	none	0.031679	0	38	0.031679
chr20-032447403-CAAAAAAAAAAAAAA-CAAAAAAAAAAAAAAAAAAAAA	chr20	32447403	CAAAAAAAAAAAAAA	CAAAAAAAAAAAAAAAAAAAAA	3112085	PASS	0	none	0.01715200000000001	0	38	0.01715200000000001
chr20-032447403-CAAAAAAAAAAAAAA-CAAAAAAAAAAAAAAAAAAAAAA	chr20	32447403	CAAAAAAAAAAAAAA	CAAAAAAAAAAAAAAAAAAAAAA	3112085	PASS	0	none	0.01039699999999999	0	38	0.01039699999999999
chr20-032447403-CAAAAAAAAAAAAAA-CAAAAAAAAAAAAAAAAAAAAAAA	chr20	32447403	CAAAAAAAAAAAAAA	CAAAAAAAAAAAAAAAAAAAAAAA	3112085	PASS	0	none	0.004966	0	38	0.004966
chr20-032447403-CAAAAAAAAAAAAAA-CAAAAAAAAAAAAAAAAAAAAAAAA	chr20	32447403	CAAAAAAAAAAAAAA	CAAAAAAAAAAAAAAAAAAAAAAAA	3112085	PASS	0	none	0.00139599999999999	0	38	0.00139599999999999
chr20-032447403-CAAAAAAAAAAAAAA-CAAAAAAAAAAAAAAAAAAAAAAAAA	chr20	32447403	CAAAAAAAAAAAAAA	CAAAAAAAAAAAAAAAAAAAAAAAAA	3112085	PASS	0	none	2.500000000000001e-4	0	38	2.500000000000001e-4
chr20-032447403-CAAAAAAAAAAAAAA-CAAAAAAAAAAAAAAAAAAAAAAAAAA	chr20	32447403	CAAAAAAAAAAAAAA	CAAAAAAAAAAAAAAAAAAAAAAAAAA	3112085	PASS	0	none	1.0799999999999996e-4	0	38	1.0799999999999996e-4
chr20-032447403-CAAAAAAAAAAAAAA-CAAAAAAAAAAAAAAAAAAAAAAAAAAA	chr20	32447403	CAAAAAAAAAAAAAA	CAAAAAAAAAAAAAAAAAAAAAAAAAAA	3112085	PASS	0	none	5.2999999999999994e-5	0	38	5.2999999999999994e-5
chr20-032447403-CAAAAAAAAAAAAAA-CAAAAAAAAAAAAAAAAAAAAAAAAAAAA	chr20	32447403	CAAAAAAAAAAAAAA	CAAAAAAAAAAAAAAAAAAAAAAAAAAAA	3112085	PASS	0	none	2.2000000000000003e-5	0	38	2.2000000000000003e-5
chr20-032447403-CAAAAAAAAAAAAAA-CAAAAAAAAAAAAAAAAAAAAAAAAAAAAAAAAAA	chr20	32447403	CAAAAAAAAAAAAAA	CAAAAAAAAAAAAAAAAAAAAAAAAAAAAAAAAAA	3112085	PASS	0	none	5.2999999999999994e-5	0	38	5.2999999999999994e-5
chr20-032447403-CAAAAAAAAAAAAAA-CAAAAAAAAAAAAAAAAAAAAAAAAAAAAAAAAAAA	chr20	32447403	CAAAAAAAAAAAAAA	CAAAAAAAAAAAAAAAAAAAAAAAAAAAAAAAAAAA	3112085	PASS	0	none	3.6999999999999985e-5	0	38	3.6999999999999985e-5
chr20-032447403-CAAAAAAAAAAAAAA-CAAAAAAAAAAAAAAAAAAAAAAAAAAAAAAAAAAAA	chr20	32447403	CAAAAAAAAAAAAAA	CAAAAAAAAAAAAAAAAAAAAAAAAAAAAAAAAAAAA	3112085	PASS	0	none	0	0	38	1e-6
chr20-032447403-CAAAAAAAAAAAAAA-CAAAAAAAAAAAAAAAAAAAAAAAAAAAAAAAAAAAAAAAAAAAAAAAA	chr20	32447403	CAAAAAAAAAAAAAA	CAAAAAAAAAAAAAAAAAAAAAAAAAAAAAAAAAAAAAAAAAAAAAAAA	3112085	PASS	0	none	9e-6	0	38	9e-6
chr20-032447432-G-*	chr20	32447432	G	*	23757	PASS	0	none	2.08e-4	0	60	2.08e-4
chr20-032447432-G-A	chr20	32447432	G	A	23757	PASS	0.0053381	sas	0.001962	0	60	0.0053381
chr20-032447432-G-T	chr20	32447432	G	T	23757	PASS	0.0033852	nfe	0.00149399999999999	1	60	0.0033852
chr20-032447751-AG-A	chr20	32447751	AG	A	5723	VQSRTrancheINDEL99.95to100.00	0	none	0	0	4	1e-6
chr20-032447751-AG-AGG	chr20	32447751	AG	AGG	5723	VQSRTrancheINDEL99.95to100.00	0	none	9e-6	0	4	9e-6
chr20-032447751-AG-GG	chr20	32447751	AG	GG	5723	VQSRTrancheINDEL99.95to100.00	0	none	0.003007	0	4	0.003007
chr20-032447751-AG-TG	chr20	32447751	AG	TG	5723	VQSRTrancheINDEL99.95to100.00	0	none	4.03e-4	2	4	4.03e-4
chr20-032447827-G-A	chr20	32447827	G	A	62017	PASS	0.0058979	nfe	0.002716	2	134	0.0058979
chr20-032447923-A-AGTT	chr20	32447923	A	AGTT	3379609.97	PASS	0.33959	afr	0.179296	28	134	0.33959
chr20-032452288-C-T	chr20	32452288	C	T	7134	PASS	0.010285	afr	1.0799999999999996e-4	1	134	0.010285
chr20-032452980-G-A	chr20	32452980	G	A	390426	PASS	0.021162	nfe	0.01018899999999999	4	134	0.021162
chr20-032453078-C-G	chr20	32453078	C	G	1125	PASS	4.59e-6	nfe	0	1	134	4.59e-6
chr20-032453269-C-G	chr20	32453269	C	G	2137	PASS	0	none	0	0	134	1e-6
chr20-032453269-C-T	chr20	32453269	C	T	2137	PASS	1.608e-5	sas	0	1	134	1.608e-5
chr20-032453755-G-C	chr20	32453755	G	C	293	PASS	3.806e-5	amr	0	1	134	3.806e-5
chr20-032456169-A-C	chr20	32456169	A	C	10151	PASS	1.1682e-4	nfe	2.9400000000000004e-4	1	134	2.9400000000000004e-4
chr20-032465108-C-A	chr20	32465108	C	A	71999	PASS	0	none	9e-6	0	134	9e-6
chr20-032465108-C-T	chr20	32465108	C	T	71999	PASS	0.018104	sas	0.006318	2	134	0.018104
chr20-032510762-G-A	chr20	32510762	G	A	249873	PASS	0.0019242	nfe	2.08e-4	0	0	0.0019242
chr20-032510762-G-T	chr20	32510762	G	T	249873	PASS	0.4976	eas	0.12068700000000002	0	0	0.4976
chr20-032511250-T-C	chr20	32511250	T	C	2078	PASS	2.174e-5	nfe	8.9e-5	1	134	8.9e-5
chr20-032511508-T-C	chr20	32511508	T	C	8072307	PASS	0.98895	eas	0.5680570000000003	54	134	0.98895
chr20-032511533-C-T	chr20	32511533	C	T	328	PASS	0	none	9e-6	1	134	9e-6
chr20-032511602-A-ACAT	chr20	32511602	A	ACAT	324623.97	PASS	0.031319	nfe	0.02823000000000001	9	134	0.031319
chr20-032520285-CAAAAAAA-*	chr20	32520285	CAAAAAAA	*	99180	PASS	0	none	3.6999999999999985e-5	0	0	3.6999999999999985e-5
chr20-032520285-CAAAAAAA-AAAAAAAA	chr20	32520285	CAAAAAAA	AAAAAAAA	99180	PASS	0	none	2.2000000000000003e-5	0	0	2.2000000000000003e-5
chr20-032520285-CAAAAAAA-C	chr20	32520285	CAAAAAAA	C	99180	PASS	0	none	0	0	0	1e-6
chr20-032520285-CAAAAAAA-CAAA	chr20	32520285	CAAAAAAA	CAAA	99180	PASS	0	none	3.810000000000003e-4	0	0	3.810000000000003e-4
chr20-032520285-CAAAAAAA-CAAAA	chr20	32520285	CAAAAAAA	CAAAA	99180	PASS	0	none	0.00149199999999999	0	0	0.00149199999999999
chr20-032520285-CAAAAAAA-CAAAAA	chr20	32520285	CAAAAAAA	CAAAAA	99180	PASS	0	none	0.00797299999999998	0	0	0.00797299999999998
chr20-032520285-CAAAAAAA-CAAAAAA	chr20	32520285	CAAAAAAA	CAAAAAA	99180	PASS	0	none	0.03262700000000001	0	0	0.03262700000000001
chr20-032520285-CAAAAAAA-CAAAAAAAA	chr20	32520285	CAAAAAAA	CAAAAAAAA	99180	PASS	0	none	0.01179399999999999	0	0	0.01179399999999999
chr20-032520285-CAAAAAAA-CAAAAAAAAA	chr20	32520285	CAAAAAAA	CAAAAAAAAA	99180	PASS	0	none	0.00122499999999999	0	0	0.00122499999999999
chr20-032520285-CAAAAAAA-CAAAAAAAAAA	chr20	32520285	CAAAAAAA	CAAAAAAAAAA	99180	PASS	0	none	1.47e-4	0	0	1.47e-4
chr20-032520305-A-C	chr20	32520305	A	C	131802	PASS	0.10433	nfe	0.073531	0	0	0.10433
chr20-032520674-C-T	chr20	32520674	C	T	2069220	PASS	0.82535	eas	0.234784	18	134	0.82535
chr20-032521002-T-A	chr20	32521002	T	A	2279498	PASS	0.81664	eas	0.231331	18	134	0.81664
chr20-032521002-T-C	chr20	32521002	T	C	2279498	PASS	0	none	0	0	134	1e-6
chr20-032528017-A-G	chr20	32528017	A	G	6094	VQSRTrancheSNP99.90to99.95	0	none	0	0	14	1e-6
chr20-032528017-A-T	chr20	32528017	A	T	6094	VQSRTrancheSNP99.90to99.95	0.008686	eas	0.00813099999999999	0	14	0.008686
chr20-032528019-T-G	chr20	32528019	T	G	201	PASS	4.313e-5	eas	2.720000000000003e-4	0	16	2.720000000000003e-4
chr20-032528022-G-GGT	chr20	32528022	G	GGT	292	PASS	0	none	0	0	16	1e-6
chr20-032528022-G-T	chr20	32528022	G	T	292	PASS	9.935e-5	nfe	3.3700000000000044e-4	0	16	3.3700000000000044e-4
chr20-032528024-C-*	chr20	32528024	C	*	938	PASS	0	none	0	0	16	1e-6
chr20-032528024-C-A	chr20	32528024	C	A	938	PASS	2.2724e-4	eas	2.500000000000001e-4	0	16	2.500000000000001e-4
chr20-032528024-C-G	chr20	32528024	C	G	938	PASS	4.66e-5	nfe	1.87e-4	0	16	1.87e-4
chr20-032528024-C-T	chr20	32528024	C	T	938	PASS	1.581e-4	nfe	5.170000000000003e-4	0	16	5.170000000000003e-4
chr20-032528031-TGGGGAGGGGA-*	chr20	32528031	TGGGGAGGGGA	*	2846	VQSRTrancheINDEL99.50to99.90	0	none	0	0	22	1e-6
chr20-032528031-TGGGGAGGGGA-GGGGGAGGGGA	chr20	32528031	TGGGGAGGGGA	GGGGGAGGGGA	2846	VQSRTrancheINDEL99.50to99.90	0	none	0.001985	0	22	0.001985
chr20-032528031-TGGGGAGGGGA-T	chr20	32528031	TGGGGAGGGGA	T	2846	VQSRTrancheINDEL99.50to99.90	0	none	6.999999999999998e-5	0	22	6.999999999999998e-5
chr20-032528031-TGGGGAGGGGA-TGGGGA	chr20	32528031	TGGGGAGGGGA	TGGGGA	2846	VQSRTrancheINDEL99.50to99.90	0	none	0.00115299999999999	1	22	0.00115299999999999
chr20-032528034-GGAGGGGA-*	chr20	32528034	GGAGGGGA	*	128	VQSRTrancheINDEL99.50to99.90	0	none	0.00132399999999999	1	74	0.00132399999999999
chr20-032528034-GGAGGGGA-G	chr20	32528034	GGAGGGGA	G	128	VQSRTrancheINDEL99.50to99.90	1.98e-6	nfe	5.2999999999999994e-5	0	74	5.2999999999999994e-5
chr20-032528034-GGAGGGGA-TGAGGGGA	chr20	32528034	GGAGGGGA	TGAGGGGA	128	VQSRTrancheINDEL99.50to99.90	0	none	0	0	74	1e-6
chr20-032528035-GA-*	chr20	32528035	GA	*	428	VQSRTrancheINDEL99.50to99.90	0	none	0.00144399999999999	1	34	0.00144399999999999
chr20-032528035-GA-G	chr20	32528035	GA	G	428	VQSRTrancheINDEL99.50to99.90	0	none	0	0	34	1e-6
chr20-032528035-GA-GTA	chr20	32528035	GA	GTA	428	VQSRTrancheINDEL99.50to99.90	0	none	0	0	34	1e-6
chr20-032528035-GA-TA	chr20	32528035	GA	TA	428	VQSRTrancheINDEL99.50to99.90	0	none	3.3700000000000044e-4	0	34	3.3700000000000044e-4
chr20-032528036-AG-*	chr20	32528036	AG	*	26766	VQSRTrancheINDEL99.90to99.95	0	none	0.00134599999999999	1	10	0.00134599999999999
chr20-032528036-AG-A	chr20	32528036	AG	A	26766	VQSRTrancheINDEL99.90to99.95	0	none	0	0	10	1e-6
chr20-032528036-AG-GG	chr20	32528036	AG	GG	26766	VQSRTrancheINDEL99.90to99.95	0	none	1.47e-4	0	10	1.47e-4
chr20-032528036-AG-TG	chr20	32528036	AG	TG	26766	VQSRTrancheINDEL99.90to99.95	0	none	0.02956400000000001	1	10	0.02956400000000001
chr20-032528037-G-*	chr20	32528037	G	*	790	PASS	0	none	1.6699999999999994e-4	0	64	1.6699999999999994e-4
chr20-032528037-G-A	chr20	32528037	G	A	790	PASS	0	none	3.6999999999999985e-5	0	64	3.6999999999999985e-5
chr20-032528040-GA-*	chr20	32528040	GA	*	794	VQSRTrancheINDEL99.50to99.90	0	none	1.47e-4	0	16	1.47e-4
chr20-032528040-GA-G	chr20	32528040	GA	G	794	VQSRTrancheINDEL99.50to99.90	0	none	0	0	16	1e-6
chr20-032528040-GA-GGGTA	chr20	32528040	GA	GGGTA	794	VQSRTrancheINDEL99.50to99.90	0	none	0	0	16	1e-6
chr20-032528040-GA-GGTGGGTA	chr20	32528040	GA	GGTGGGTA	794	VQSRTrancheINDEL99.50to99.90	0	none	0	0	16	1e-6
chr20-032528040-GA-GTA	chr20	32528040	GA	GTA	794	VQSRTrancheINDEL99.50to99.90	0	none	0	0	16	1e-6
chr20-032528040-GA-TA	chr20	32528040	GA	TA	794	VQSRTrancheINDEL99.50to99.90	0	none	5.620000000000005e-4	0	16	5.620000000000005e-4
chr20-032528041-A-*	chr20	32528041	A	*	11694	VQSRTrancheINDEL99.90to99.95	0	none	1.0699999999999996e-4	0	4	1.0699999999999996e-4
chr20-032528041-A-ATT	chr20	32528041	A	ATT	11694	VQSRTrancheINDEL99.90to99.95	0	none	9e-6	0	4	9e-6
chr20-032528041-A-G	chr20	32528041	A	G	11694	VQSRTrancheINDEL99.90to99.95	1.367e-5	nfe	8.9e-5	0	4	8.9e-5
chr20-032528041-A-T	chr20	32528041	A	T	11694	VQSRTrancheINDEL99.90to99.95	0.010596	eas	0.01268299999999999	1	4	0.01268299999999999
chr20-032528044-G-C	chr20	32528044	G	C	1372	VQSRTrancheINDEL99.00to99.50	1.013e-5	nfe	3.6999999999999985e-5	0	2	3.6999999999999985e-5
chr20-032528044-G-GC	chr20	32528044	G	GC	1372	VQSRTrancheINDEL99.00to99.50	0	none	2.2000000000000003e-5	0	2	2.2000000000000003e-5
chr20-032528044-G-GGGTGGGT	chr20	32528044	G	GGGTGGGT	1372	VQSRTrancheINDEL99.00to99.50	0	none	0	0	2	1e-6
chr20-032528044-G-GTGGGGGTGGT	chr20	32528044	G	GTGGGGGTGGT	1372	VQSRTrancheINDEL99.00to99.50	0	none	0	0	2	1e-6
chr20-032528044-G-T	chr20	32528044	G	T	1372	VQSRTrancheINDEL99.00to99.50	4.3916e-4	nfe	0.00134599999999999	0	2	0.00134599999999999
chr20-032528052-C-A	chr20	32528052	C	A	850	VQSRTrancheINDEL95.00to96.00	0	none	0	0	6	1e-6
chr20-032528052-C-CG	chr20	32528052	C	CG	850	VQSRTrancheINDEL95.00to96.00	0	none	9e-6	0	6	9e-6
chr20-032528052-C-G	chr20	32528052	C	G	850	VQSRTrancheINDEL95.00to96.00	4.914e-5	eas	0.00103199999999999	0	6	0.00103199999999999
chr20-032528054-A-AG	chr20	32528054	A	AG	4030	VQSRTrancheINDEL99.90to99.95	0	none	0	0	2	1e-6
chr20-032528054-A-C	chr20	32528054	A	C	4030	VQSRTrancheINDEL99.90to99.95	0	none	0	0	2	1e-6
chr20-032528054-A-G	chr20	32528054	A	G	4030	VQSRTrancheINDEL99.90to99.95	4.29e-6	nfe	8.9e-5	0	2	8.9e-5
chr20-032528054-A-T	chr20	32528054	A	T	4030	VQSRTrancheINDEL99.90to99.95	0.001305	eas	0.007353	0	2	0.007353
chr20-032535789-A-T	chr20	32535789	A	T	17649	PASS	0.73411	eas	0.01255099999999999	0	0	0.73411
chr20-032584500-A-*	chr20	32584500	A	*	113359	VQSRTrancheINDEL99.50to99.90	0	none	3.6999999999999985e-5	0	0	3.6999999999999985e-5
chr20-032584500-A-ACCCCCC	chr20	32584500	A	ACCCCCC	113359	VQSRTrancheINDEL99.50to99.90	0	none	0	0	0	1e-6
chr20-032584500-A-C	chr20	32584500	A	C	113359	VQSRTrancheINDEL99.50to99.90	0.20928	amr	0.043532	0	0	0.20928
chr20-032584505-GC-*	chr20	32584505	GC	*	292298	ExcessHet	0	none	8.9e-5	0	2	8.9e-5
chr20-032584505-GC-CC	chr20	32584505	GC	CC	292298	ExcessHet	0	none	0.08406000000000002	1	2	0.08406000000000002
chr20-032584505-GC-G	chr20	32584505	GC	G	292298	ExcessHet	0	none	0	0	2	1e-6
chr20-032584511-G-C	chr20	32584511	G	C	299302	ExcessHet	0.42671	nfe	0.08001100000000003	4	8	0.42671
chr20-032584515-G-*	chr20	32584515	G	*	221251	ExcessHet	0	none	0.002832	0	14	0.002832
chr20-032584515-G-C	chr20	32584515	G	C	221251	ExcessHet	0.35964	nfe	0.055712	5	14	0.35964
chr20-032584518-T-*	chr20	32584518	T	*	103622	ExcessHet	0	none	0.002807	0	10	0.002807
chr20-032584518-T-A	chr20	32584518	T	A	103622	ExcessHet	0.13056	afr	0.02127000000000002	2	10	0.13056
chr20-032584518-T-C	chr20	32584518	T	C	103622	ExcessHet	0.032819	amr	0.006168	1	10	0.032819
chr20-032584518-T-G	chr20	32584518	T	G	103622	ExcessHet	0.0051778	nfe	2.08e-4	0	10	0.0051778
chr20-032584524-A-*	chr20	32584524	A	*	12015	VQSRTrancheSNP99.80to99.90	0	none	0	0	12	1e-6
chr20-032584524-A-C	chr20	32584524	A	C	12015	VQSRTrancheSNP99.80to99.90	0.014362	eas	0.006246	0	12	0.014362
chr20-032594006-G-T	chr20	32594006	G	T	188640	PASS	0.54105	nfe	0.124277	0	0	0.54105
chr20-032633445-G-A	chr20	32633445	G	A	159347	PASS	0.68987	nfe	0.107298	0	0	0.68987
chr20-032634182-G-A	chr20	32634182	G	A	1340713	PASS	0.22758	sas	0.04897500000000001	11	134	0.22758
chr20-032650180-G-A	chr20	32650180	G	A	725	PASS	1.5829e-4	nfe	2.2000000000000003e-5	1	122	1.5829e-4
chr20-032650337-G-A	chr20	32650337	G	A	2502862	PASS	0.22881	sas	0.141193	14	134	0.22881
chr20-032650518-G-A	chr20	32650518	G	A	37137	PASS	0.016631	afr	7.510000000000005e-4	2	134	0.016631
chr20-032650825-C-T	chr20	32650825	C	T	6964800	PASS	0.26527	nfe	0.217952	32	134	0.26527
chr20-032651168-TAAAAAAAAAAAAA-*	chr20	32651168	TAAAAAAAAAAAAA	*	1313895	PASS	0	none	0	0	86	1e-6
chr20-032651168-TAAAAAAAAAAAAA-AAAAAAAAAAAAAA	chr20	32651168	TAAAAAAAAAAAAA	AAAAAAAAAAAAAA	1313895	PASS	0	none	5.4e-4	0	86	5.4e-4
chr20-032651168-TAAAAAAAAAAAAA-CAAAAAAAAAAAAA	chr20	32651168	TAAAAAAAAAAAAA	CAAAAAAAAAAAAA	1313895	PASS	0	none	3.6999999999999985e-5	0	86	3.6999999999999985e-5
chr20-032651168-TAAAAAAAAAAAAA-T	chr20	32651168	TAAAAAAAAAAAAA	T	1313895	PASS	0.0048034	afr	3.3800000000000046e-4	0	86	0.0048034
chr20-032651168-TAAAAAAAAAAAAA-TAA	chr20	32651168	TAAAAAAAAAAAAA	TAA	1313895	PASS	0	none	1.88e-4	0	86	1.88e-4
chr20-032651168-TAAAAAAAAAAAAA-TAAA	chr20	32651168	TAAAAAAAAAAAAA	TAAA	1313895	PASS	0	none	0	0	86	1e-6
chr20-032651168-TAAAAAAAAAAAAA-TAAAA	chr20	32651168	TAAAAAAAAAAAAA	TAAAA	1313895	PASS	0	none	0	0	86	1e-6
chr20-032651168-TAAAAAAAAAAAAA-TAAAAA	chr20	32651168	TAAAAAAAAAAAAA	TAAAAA	1313895	PASS	0	none	8.9e-5	0	86	8.9e-5
chr20-032651168-TAAAAAAAAAAAAA-TAAAAAA	chr20	32651168	TAAAAAAAAAAAAA	TAAAAAA	1313895	PASS	0	none	3.600000000000004e-4	0	86	3.600000000000004e-4
chr20-032651168-TAAAAAAAAAAAAA-TAAAAAAA	chr20	32651168	TAAAAAAAAAAAAA	TAAAAAAA	1313895	PASS	0	none	0.00142199999999999	0	86	0.00142199999999999
chr20-032651168-TAAAAAAAAAAAAA-TAAAAAAAA	chr20	32651168	TAAAAAAAAAAAAA	TAAAAAAAA	1313895	PASS	0	none	0.005281	1	86	0.005281
chr20-032651168-TAAAAAAAAAAAAA-TAAAAAAAAA	chr20	32651168	TAAAAAAAAAAAAA	TAAAAAAAAA	1313895	PASS	0	none	0.01812300000000001	6	86	0.01812300000000001
chr20-032651168-TAAAAAAAAAAAAA-TAAAAAAAAAA	chr20	32651168	TAAAAAAAAAAAAA	TAAAAAAAAAA	1313895	PASS	0	none	0.056435	9	86	0.056435
chr20-032651168-TAAAAAAAAAAAAA-TAAAAAAAAAAA	chr20	32651168	TAAAAAAAAAAAAA	TAAAAAAAAAAA	1313895	PASS	0	none	0.111252	22	86	0.111252
chr20-032651168-TAAAAAAAAAAAAA-TAAAAAAAAAAAA	chr20	32651168	TAAAAAAAAAAAAA	TAAAAAAAAAAAA	1313895	PASS	0	none	0.16442700000000002	21	86	0.16442700000000002
chr20-032651168-TAAAAAAAAAAAAA-TAAAAAAAAAAAAAA	chr20	32651168	TAAAAAAAAAAAAA	TAAAAAAAAAAAAAA	1313895	PASS	0	none	0.03134900000000001	2	86	0.03134900000000001
chr20-032651168-TAAAAAAAAAAAAA-TAAAAAAAAAAAAAAA	chr20	32651168	TAAAAAAAAAAAAA	TAAAAAAAAAAAAAAA	1313895	PASS	0	none	0.006413	0	86	0.006413
chr20-032651168-TAAAAAAAAAAAAA-TAAAAAAAAAAAAAAAA	chr20	32651168	TAAAAAAAAAAAAA	TAAAAAAAAAAAAAAAA	1313895	PASS	0	none	0.00105899999999999	0	86	0.00105899999999999
chr20-032651168-TAAAAAAAAAAAAA-TAAAAAAAAAAAAAAAAA	chr20	32651168	TAAAAAAAAAAAAA	TAAAAAAAAAAAAAAAAA	1313895	PASS	0	none	3.6999999999999985e-5	0	86	3.6999999999999985e-5
chr20-032651168-TAAAAAAAAAAAAA-TAAAAAAAAAAAAAAAAAA	chr20	32651168	TAAAAAAAAAAAAA	TAAAAAAAAAAAAAAAAAA	1313895	PASS	0	none	0	0	86	1e-6
chr20-032651169-A-*	chr20	32651169	A	*	35	PASS	0	none	0.31606699999999993	47	90	0.31606699999999993
chr20-032651169-A-C	chr20	32651169	A	C	35	PASS	0	none	7.099999999999998e-5	0	90	7.099999999999998e-5
chr20-032651169-A-T	chr20	32651169	A	T	35	PASS	0	none	0	0	90	1e-6
chr20-032651208-T-*	chr20	32651208	T	*	917444	PASS	0	none	0	0	130	1e-6
chr20-032651208-T-C	chr20	32651208	T	C	917444	PASS	0.20586	sas	0.12541600000000003	11	130	0.20586
chr20-032651223-G-A	chr20	32651223	G	A	2385895	PASS	0	none	2.2000000000000003e-5	0	134	2.2000000000000003e-5
chr20-032651223-G-T	chr20	32651223	G	T	2385895	PASS	0.34463	nfe	0.29157199999999944	57	134	0.34463
chr20-032651304-G-A	chr20	32651304	G	A	5133	PASS	4.5839e-4	afr	2.09e-4	1	130	4.5839e-4
chr20-032656863-CAA-AAA	chr20	32656863	CAA	AAA	31974	VQSRTrancheINDEL95.00to96.00	0	none	9e-6	0	0	9e-6
chr20-032656863-CAA-C	chr20	32656863	CAA	C	31974	VQSRTrancheINDEL95.00to96.00	0	none	0	0	0	1e-6
chr20-032656863-CAA-CA	chr20	32656863	CAA	CA	31974	VQSRTrancheINDEL95.00to96.00	0	none	4.03e-4	0	0	4.03e-4
chr20-032656863-CAA-CAAA	chr20	32656863	CAA	CAAA	31974	VQSRTrancheINDEL95.00to96.00	0	none	1.47e-4	0	0	1.47e-4
chr20-032656863-CAA-CAAAA	chr20	32656863	CAA	CAAAA	31974	VQSRTrancheINDEL95.00to96.00	0	none	0	0	0	1e-6
chr20-032656863-CAA-CAAAAAAAA	chr20	32656863	CAA	CAAAAAAAA	31974	VQSRTrancheINDEL95.00to96.00	0	none	9e-6	0	0	9e-6
chr20-032656863-CAA-CAAAAAAAAA	chr20	32656863	CAA	CAAAAAAAAA	31974	VQSRTrancheINDEL95.00to96.00	0	none	5.2999999999999994e-5	0	0	5.2999999999999994e-5
chr20-032656863-CAA-CAAAAAAAAAA	chr20	32656863	CAA	CAAAAAAAAAA	31974	VQSRTrancheINDEL95.00to96.00	0	none	6.999999999999998e-5	0	0	6.999999999999998e-5
chr20-032656863-CAA-CAAAAAAAAAAA	chr20	32656863	CAA	CAAAAAAAAAAA	31974	VQSRTrancheINDEL95.00to96.00	0	none	6.999999999999998e-5	0	0	6.999999999999998e-5
chr20-032656863-CAA-CAAAAAAAAAAAA	chr20	32656863	CAA	CAAAAAAAAAAAA	31974	VQSRTrancheINDEL95.00to96.00	0	none	3.6999999999999985e-5	0	0	3.6999999999999985e-5
chr20-032656863-CAA-CAAAAAAAAAAAAA	chr20	32656863	CAA	CAAAAAAAAAAAAA	31974	VQSRTrancheINDEL95.00to96.00	0	none	8.420000000000002e-4	0	0	8.420000000000002e-4
chr20-032656863-CAA-CAAAAAAAAAAAAAA	chr20	32656863	CAA	CAAAAAAAAAAAAAA	31974	VQSRTrancheINDEL95.00to96.00	0	none	0.002506	0	0	0.002506
chr20-032656863-CAA-CAAAAAAAAAAAAAAA	chr20	32656863	CAA	CAAAAAAAAAAAAAAA	31974	VQSRTrancheINDEL95.00to96.00	0	none	0.003309	0	0	0.003309
chr20-032656863-CAA-CAAAAAAAAAAAAAAAA	chr20	32656863	CAA	CAAAAAAAAAAAAAAAA	31974	VQSRTrancheINDEL95.00to96.00	0	none	0.002033	0	0	0.002033
chr20-032656863-CAA-CAAAAAAAAAAAAAAAAA	chr20	32656863	CAA	CAAAAAAAAAAAAAAAAA	31974	VQSRTrancheINDEL95.00to96.00	0	none	0.002656	0	0	0.002656
chr20-032656863-CAA-CAAAAAAAAAAAAAAAAAA	chr20	32656863	CAA	CAAAAAAAAAAAAAAAAAA	31974	VQSRTrancheINDEL95.00to96.00	0	none	4.03e-4	0	0	4.03e-4
chr20-032656863-CAA-CAAAAAAAAAAAAAAAAAAA	chr20	32656863	CAA	CAAAAAAAAAAAAAAAAAAA	31974	VQSRTrancheINDEL95.00to96.00	0	none	8.9e-5	0	0	8.9e-5
chr20-032656863-CAA-CAAAAAAAAAAAAAAAAAAAA	chr20	32656863	CAA	CAAAAAAAAAAAAAAAAAAAA	31974	VQSRTrancheINDEL95.00to96.00	0	none	0	0	0	1e-6
chr20-032657970-TAAAA-T	chr20	32657970	TAAAA	T	22239.97	PASS	0	none	0	0	0	1e-6
chr20-032657970-TAAAA-TA	chr20	32657970	TAAAA	TA	22239.97	PASS	0	none	1.27e-4	0	0	1.27e-4
chr20-032657970-TAAAA-TAA	chr20	32657970	TAAAA	TAA	22239.97	PASS	0	none	0.00144299999999999	0	0	0.00144299999999999
chr20-032657970-TAAAA-TAAA	chr20	32657970	TAAAA	TAAA	22239.97	PASS	0	none	0.01085499999999999	0	0	0.01085499999999999
chr20-032657970-TAAAA-TAAAAA	chr20	32657970	TAAAA	TAAAAA	22239.97	PASS	0	none	0.002656	0	0	0.002656
chr20-032657970-TAAAA-TAAAAAA	chr20	32657970	TAAAA	TAAAAAA	22239.97	PASS	0	none	1.0699999999999996e-4	0	0	1.0699999999999996e-4
chr20-032657970-TAAAA-TAAAAAAA	chr20	32657970	TAAAA	TAAAAAAA	22239.97	PASS	0	none	2.2000000000000003e-5	0	0	2.2000000000000003e-5
chr20-032690088-A-G	chr20	32690088	A	G	22753330	PASS	0.76139	mid	0.737235	105	134	0.76139
chr20-032690156-G-A	chr20	32690156	G	A	363718	PASS	0.0096525	nfe	0.00802799999999999	2	134	0.0096525
chr20-032690657-A-G	chr20	32690657	A	G	9692411	PASS	0.26569	sas	0.164938	14	134	0.26569
chr20-032690773-C-T	chr20	32690773	C	T	33239	PASS	0.014565	afr	4.950000000000003e-4	2	134	0.014565
chr20-032690810-G-A	chr20	32690810	G	A	32757866	PASS	0.77814	mid	0.7399700000000001	105	134	0.77814
chr20-032690881-C-G	chr20	32690881	C	G	4201104	PASS	0.17559	mid	0.13140000000000002	19	134	0.17559
chr20-032690884-G-A	chr20	32690884	G	A	2909	VQSRTrancheSNP99.80to99.90	9.8422e-4	afr	9e-6	1	134	9.8422e-4
chr20-032703359-C-T	chr20	32703359	C	T	17093820	PASS	0.78719	mid	0.7324960000000007	105	134	0.78719
chr20-032703539-ATT-*	chr20	32703539	ATT	*	36787.97	ExcessHet	0	none	0	0	122	1e-6
chr20-032703539-ATT-A	chr20	32703539	ATT	A	36787.97	ExcessHet	0	none	2.2000000000000003e-5	0	122	2.2000000000000003e-5
chr20-032703539-ATT-AT	chr20	32703539	ATT	AT	36787.97	ExcessHet	0	none	0.00984699999999999	1	122	0.00984699999999999
chr20-032703539-ATT-ATTT	chr20	32703539	ATT	ATTT	36787.97	ExcessHet	0	none	0.01898400000000002	0	122	0.01898400000000002
chr20-032703539-ATT-ATTTT	chr20	32703539	ATT	ATTTT	36787.97	ExcessHet	0	none	3.6999999999999985e-5	0	122	3.6999999999999985e-5
chr20-032703539-ATT-ATTTTTTTT	chr20	32703539	ATT	ATTTTTTTT	36787.97	ExcessHet	0	none	2.2000000000000003e-5	0	122	2.2000000000000003e-5
chr20-032703539-ATT-ATTTTTTTTTTT	chr20	32703539	ATT	ATTTTTTTTTTT	36787.97	ExcessHet	0	none	3.6999999999999985e-5	0	122	3.6999999999999985e-5
chr20-032703646-GA-*	chr20	32703646	GA	*	1709	VQSRTrancheINDEL99.50to99.90	0	none	6.800000000000003e-4	0	126	6.800000000000003e-4
chr20-032703646-GA-AA	chr20	32703646	GA	AA	1709	VQSRTrancheINDEL99.50to99.90	0	none	1.6699999999999994e-4	0	126	1.6699999999999994e-4
chr20-032703646-GA-G	chr20	32703646	GA	G	1709	VQSRTrancheINDEL99.50to99.90	1.3595e-4	amr	2.9400000000000004e-4	0	126	2.9400000000000004e-4
chr20-032703646-GA-GAA	chr20	32703646	GA	GAA	1709	VQSRTrancheINDEL99.50to99.90	0	none	0.00105999999999999	0	126	0.00105999999999999
chr20-032703656-G-C	chr20	32703656	G	C	21645	PASS	0.0027237	nfe	0.00130199999999999	1	132	0.0027237
chr20-032703681-C-A	chr20	32703681	C	A	13601454	PASS	0.75929	mid	0.6767950000000007	99	134	0.75929
chr20-032703823-A-G	chr20	32703823	A	G	7966494	PASS	0.37556	mid	0.3315729999999997	60	134	0.37556
chr20-032704117-GGGCA-G	chr20	32704117	GGGCA	G	9983140.97	PASS	0.36555	nfe	0.3256839999999995	60	134	0.36555
chr20-032704119-G-*	chr20	32704119	G	*	592	PASS	0	none	0.3256839999999995	60	134	0.3256839999999995
chr20-032704119-G-A	chr20	32704119	G	A	592	PASS	4.623e-5	nfe	0	0	134	4.623e-5
chr20-032704382-T-TATG	chr20	32704382	T	TATG	22326159.97	PASS	0.77238	mid	0.73626	105	134	0.77238
chr20-032704382-T-TG	chr20	32704382	T	TG	22326159.97	PASS	0	none	0	0	134	1e-6
chr20-032704496-CAAAAAA-*	chr20	32704496	CAAAAAA	*	6216934	ExcessHet	0	none	0.005518	0	126	0.005518
chr20-032704496-CAAAAAA-AAAAAAA	chr20	32704496	CAAAAAA	AAAAAAA	6216934	ExcessHet	0	none	0.007689	0	126	0.007689
chr20-032704496-CAAAAAA-C	chr20	32704496	CAAAAAA	C	6216934	ExcessHet	1.159e-5	sas	3.6999999999999985e-5	0	126	3.6999999999999985e-5
chr20-032704496-CAAAAAA-CA	chr20	32704496	CAAAAAA	CA	6216934	ExcessHet	0	none	5.180000000000002e-4	0	126	5.180000000000002e-4
chr20-032704496-CAAAAAA-CAA	chr20	32704496	CAAAAAA	CAA	6216934	ExcessHet	0	none	0.004134	0	126	0.004134
chr20-032704496-CAAAAAA-CAAA	chr20	32704496	CAAAAAA	CAAA	6216934	ExcessHet	0	none	0.02992300000000001	2	126	0.02992300000000001
chr20-032704496-CAAAAAA-CAAAA	chr20	32704496	CAAAAAA	CAAAA	6216934	ExcessHet	0	none	0.14081300000000002	9	126	0.14081300000000002
chr20-032704496-CAAAAAA-CAAAAA	chr20	32704496	CAAAAAA	CAAAAA	6216934	ExcessHet	0	none	0.43291799999999986	63	126	0.43291799999999986
chr20-032704496-CAAAAAA-CAAAAAAA	chr20	32704496	CAAAAAA	CAAAAAAA	6216934	ExcessHet	0	none	0.00799999999999999	0	126	0.00799999999999999
chr20-032704496-CAAAAAA-CAAAAAAAA	chr20	32704496	CAAAAAA	CAAAAAAAA	6216934	ExcessHet	0	none	4.720000000000004e-4	0	126	4.720000000000004e-4
chr20-032704496-CAAAAAA-CAAAAAAAAA	chr20	32704496	CAAAAAA	CAAAAAAAAA	6216934	ExcessHet	0	none	8.9e-5	0	126	8.9e-5
chr20-032704496-CAAAAAA-CAAAAAAAAAAAAAA	chr20	32704496	CAAAAAA	CAAAAAAAAAAAAAA	6216934	ExcessHet	0	none	0	0	126	1e-6
chr20-032704510-AAGAGAG-*	chr20	32704510	AAGAGAG	*	36854	PASS	0	none	0.00127499999999999	0	54	0.00127499999999999
chr20-032704510-AAGAGAG-A	chr20	32704510	AAGAGAG	A	36854	PASS	5.6241e-4	sas	9e-6	0	54	5.6241e-4
chr20-032704510-AAGAGAG-AAAGAGAGAG	chr20	32704510	AAGAGAG	AAAGAGAGAG	36854	PASS	0	none	0	0	54	1e-6
chr20-032704510-AAGAGAG-AAG	chr20	32704510	AAGAGAG	AAG	36854	PASS	0	none	6.999999999999998e-5	0	54	6.999999999999998e-5
chr20-032704510-AAGAGAG-AAGAG	chr20	32704510	AAGAGAG	AAGAG	36854	PASS	0	none	0.00221	1	54	0.00221
chr20-032704510-AAGAGAG-AAGAGAGAG	chr20	32704510	AAGAGAG	AAGAGAGAG	36854	PASS	0	none	2.9400000000000004e-4	0	54	2.9400000000000004e-4
chr20-032704510-AAGAGAG-AGAGAGAG	chr20	32704510	AAGAGAG	AGAGAGAG	36854	PASS	0	none	3.150000000000005e-4	0	54	3.150000000000005e-4
chr20-032704510-AAGAGAG-GAGAGAG	chr20	32704510	AAGAGAG	GAGAGAG	36854	PASS	0	none	0.002961	0	54	0.002961
chr20-032704511-AG-*	chr20	32704511	AG	*	507	PASS	0	none	0.003897	1	52	0.003897
chr20-032704511-AG-A	chr20	32704511	AG	A	507	PASS	2.555e-5	amr	5.860000000000005e-4	0	52	5.860000000000005e-4
chr20-032704511-AG-AAGGGGG	chr20	32704511	AG	AAGGGGG	507	PASS	0	none	0	0	52	1e-6
chr20-032704511-AG-GG	chr20	32704511	AG	GG	507	PASS	0	none	0	0	52	1e-6
chr20-032704512-GA-*	chr20	32704512	GA	*	240	PASS	0	none	0.00466	1	42	0.00466
chr20-032704512-GA-AA	chr20	32704512	GA	AA	240	PASS	0	none	6.999999999999998e-5	0	42	6.999999999999998e-5
chr20-032704512-GA-G	chr20	32704512	GA	G	240	PASS	0	none	0	0	42	1e-6
chr20-032706512-CAAAAA-AAAAAA	chr20	32706512	CAAAAA	AAAAAA	1651874	ExcessHet	0	none	5.2999999999999994e-5	0	116	5.2999999999999994e-5
chr20-032706512-CAAAAA-C	chr20	32706512	CAAAAA	C	1651874	ExcessHet	0	none	9e-6	0	116	9e-6
chr20-032706512-CAAAAA-CA	chr20	32706512	CAAAAA	CA	1651874	ExcessHet	0	none	1.47e-4	0	116	1.47e-4
chr20-032706512-CAAAAA-CAA	chr20	32706512	CAAAAA	CAA	1651874	ExcessHet	0	none	0.004721	1	116	0.004721
chr20-032706512-CAAAAA-CAAA	chr20	32706512	CAAAAA	CAAA	1651874	ExcessHet	0	none	0.03602700000000001	0	116	0.03602700000000001
chr20-032706512-CAAAAA-CAAAA	chr20	32706512	CAAAAA	CAAAA	1651874	ExcessHet	0	none	0.3001749999999999	29	116	0.3001749999999999
chr20-032706512-CAAAAA-CAAAAAA	chr20	32706512	CAAAAA	CAAAAAA	1651874	ExcessHet	0	none	0.109651	26	116	0.109651
chr20-032706512-CAAAAA-CAAAAAAA	chr20	32706512	CAAAAA	CAAAAAAA	1651874	ExcessHet	0	none	0.002714	2	116	0.002714
chr20-032706512-CAAAAA-CAAAAAAAA	chr20	32706512	CAAAAA	CAAAAAAAA	1651874	ExcessHet	0	none	7.099999999999998e-5	0	116	7.099999999999998e-5
chr20-032706688-C-T	chr20	32706688	C	T	262922	PASS	0.096673	afr	0.00995399999999998	2	134	0.096673
chr20-032706853-A-G	chr20	32706853	A	G	12166260	PASS	0.78615	mid	0.7282170000000006	103	134	0.78615
chr20-032706888-A-C	chr20	32706888	A	C	127992	PASS	0.086792	afr	0.00885999999999999	2	134	0.086792
chr20-032727905-G-A	chr20	32727905	G	A	4578	PASS	7.689e-5	nfe	2.2000000000000003e-5	1	134	7.689e-5
chr20-032728018-A-G	chr20	32728018	A	G	27953	PASS	0.013123	afr	4.730000000000004e-4	2	134	0.013123
chr20-032728055-G-A	chr20	32728055	G	A	10850905	PASS	0.36987	eas	0.176629	13	134	0.36987
chr20-032728060-C-T	chr20	32728060	C	T	11051714	PASS	0.36981	eas	0.183041	13	134	0.36981
chr20-032728152-AAAC-A	chr20	32728152	AAAC	A	63624.97	PASS	0.0021396	nfe	0.00103599999999999	2	134	0.0021396
chr20-032743205-A-C	chr20	32743205	A	C	133	VQSRTrancheSNP99.80to99.90	7.896e-5	eas	2.720000000000003e-4	0	60	2.720000000000003e-4
chr20-032743205-A-G	chr20	32743205	A	G	133	VQSRTrancheSNP99.80to99.90	0	none	0	0	60	1e-6
chr20-032743215-A-C	chr20	32743215	A	C	513	PASS	1.0425e-4	eas	0.00108199999999999	0	62	0.00108199999999999
chr20-032743225-CACCCCCGGACGT-AACCCCCGGACGT	chr20	32743225	CACCCCCGGACGT	AACCCCCGGACGT	566	VQSRTrancheINDEL99.90to99.95	0	none	0	0	92	1e-6
chr20-032743225-CACCCCCGGACGT-C	chr20	32743225	CACCCCCGGACGT	C	566	VQSRTrancheINDEL99.90to99.95	1.491e-5	eas	0	0	92	1.491e-5
chr20-032743225-CACCCCCGGACGT-CCCCCCGGACGT	chr20	32743225	CACCCCCGGACGT	CCCCCCGGACGT	566	VQSRTrancheINDEL99.90to99.95	0	none	5.41e-4	0	92	5.41e-4
chr20-032743226-ACCCCCGGACGTCCCCCCCACCCCAGGCCCGGATCCTGGAATCACCTGGGCCCCGCG-*	chr20	32743226	ACCCCCGGACGTCCCCCCCACCCCAGGCCCGGATCCTGGAATCACCTGGGCCCCGCG	*	3322	VQSRTrancheINDEL99.90to99.95	0	none	5.630000000000005e-4	0	40	5.630000000000005e-4
chr20-032743226-ACCCCCGGACGTCCCCCCCACCCCAGGCCCGGATCCTGGAATCACCTGGGCCCCGCG-A	chr20	32743226	ACCCCCGGACGTCCCCCCCACCCCAGGCCCGGATCCTGGAATCACCTGGGCCCCGCG	A	3322	VQSRTrancheINDEL99.90to99.95	0	none	0	0	40	1e-6
chr20-032743226-ACCCCCGGACGTCCCCCCCACCCCAGGCCCGGATCCTGGAATCACCTGGGCCCCGCG-ACCCCCCGGACGTCCCCCCCACCCCAGGCCCGGATCCTGGAATCACCTGGGCCCCGCG	chr20	32743226	ACCCCCGGACGTCCCCCCCACCCCAGGCCCGGATCCTGGAATCACCTGGGCCCCGCG	ACCCCCCGGACGTCCCCCCCACCCCAGGCCCGGATCCTGGAATCACCTGGGCCCCGCG	3322	VQSRTrancheINDEL99.90to99.95	0	none	0	0	40	1e-6
chr20-032743226-ACCCCCGGACGTCCCCCCCACCCCAGGCCCGGATCCTGGAATCACCTGGGCCCCGCG-ACCCCGGACGTCCCCCCCACCCCAGGCCCGGATCCTGGAATCACCTGGGCCCCGCG	chr20	32743226	ACCCCCGGACGTCCCCCCCACCCCAGGCCCGGATCCTGGAATCACCTGGGCCCCGCG	ACCCCGGACGTCCCCCCCACCCCAGGCCCGGATCCTGGAATCACCTGGGCCCCGCG	3322	VQSRTrancheINDEL99.90to99.95	0	none	2.2000000000000003e-5	0	40	2.2000000000000003e-5
chr20-032743226-ACCCCCGGACGTCCCCCCCACCCCAGGCCCGGATCCTGGAATCACCTGGGCCCCGCG-CCCCCCGGACGTCCCCCCCACCCCAGGCCCGGATCCTGGAATCACCTGGGCCCCGCG	chr20	32743226	ACCCCCGGACGTCCCCCCCACCCCAGGCCCGGATCCTGGAATCACCTGGGCCCCGCG	CCCCCCGGACGTCCCCCCCACCCCAGGCCCGGATCCTGGAATCACCTGGGCCCCGCG	3322	VQSRTrancheINDEL99.90to99.95	0	none	0.00607	0	40	0.00607
chr20-032743245-AC-*	chr20	32743245	AC	*	65481	ExcessHet	0	none	8.900000000000005e-4	0	24	8.900000000000005e-4
chr20-032743245-AC-A	chr20	32743245	AC	A	65481	ExcessHet	2.51e-6	nfe	0	0	24	2.51e-6
chr20-032743245-AC-ACC	chr20	32743245	AC	ACC	65481	ExcessHet	0	none	0	0	24	1e-6
chr20-032743245-AC-CC	chr20	32743245	AC	CC	65481	ExcessHet	0	none	0.04063700000000002	0	24	0.04063700000000002
chr20-032743245-AC-GC	chr20	32743245	AC	GC	65481	ExcessHet	0	none	0	0	24	1e-6
chr20-032743262-T-*	chr20	32743262	T	*	659	PASS	0	none	1.6699999999999994e-4	0	50	1.6699999999999994e-4
chr20-032743262-T-A	chr20	32743262	T	A	659	PASS	5.35e-6	nfe	0	0	50	5.35e-6
chr20-032743262-T-C	chr20	32743262	T	C	659	PASS	0	none	0	0	50	1e-6
chr20-032743262-T-G	chr20	32743262	T	G	659	PASS	2.8673e-4	eas	0.00110599999999999	0	50	0.00110599999999999
chr20-032743266-A-*	chr20	32743266	A	*	80	VQSRTrancheSNP99.80to99.90	0	none	1.6699999999999994e-4	0	86	1.6699999999999994e-4
chr20-032743266-A-C	chr20	32743266	A	C	80	VQSRTrancheSNP99.80to99.90	4.3e-7	nfe	1.27e-4	1	86	1.27e-4
chr20-032743272-T-*	chr20	32743272	T	*	36	PASS	0	none	1.6699999999999994e-4	0	66	1.6699999999999994e-4
chr20-032743272-T-A	chr20	32743272	T	A	36	PASS	1.045e-5	nfe	9e-6	0	66	1.045e-5
chr20-032743272-T-G	chr20	32743272	T	G	36	PASS	0	none	9e-6	1	66	9e-6
chr20-032743524-A-G	chr20	32743524	A	G	2653233	PASS	0.89356	eas	0.32899499999999976	0	0	0.89356
chr20-032780142-C-T	chr20	32780142	C	T	3287644	PASS	0.1454	afr	0.060895	7	134	0.1454
chr20-032780389-C-A	chr20	32780389	C	A	15555	PASS	0	none	0	1	134	1e-6
chr20-032780389-C-T	chr20	32780389	C	T	15555	PASS	7.281e-5	amr	8.9e-5	0	134	8.9e-5
chr20-032780447-C-T	chr20	32780447	C	T	12454	PASS	0.0021028	afr	1.0799999999999996e-4	1	134	0.0021028
chr20-032780544-G-A	chr20	32780544	G	A	487452	PASS	0.049502	mid	0.01411799999999998	2	134	0.049502
chr20-032780606-G-A	chr20	32780606	G	A	86201	PASS	0.0048352	nfe	0.002967	1	134	0.0048352
chr20-032781210-G-A	chr20	32781210	G	A	12074	PASS	0.0016416	mid	2.9400000000000004e-4	1	134	0.0016416
chr20-032781330-AC-A	chr20	32781330	AC	A	30946975.97	PASS	0.90678	eas	0.4288209999999998	52	134	0.90678
chr20-032786453-C-T	chr20	32786453	C	T	28412088	PASS	0.99028	eas	0.4799079999999994	57	134	0.99028
chr20-032786461-C-A	chr20	32786461	C	A	4830	PASS	0	none	0	0	134	1e-6
chr20-032786461-C-T	chr20	32786461	C	T	4830	PASS	4.55e-6	nfe	0	1	134	4.55e-6
chr20-032786714-A-*	chr20	32786714	A	*	21129236	PASS	0	none	9e-6	0	134	9e-6
chr20-032786714-A-G	chr20	32786714	A	G	21129236	PASS	0.99031	eas	0.5158880000000007	57	134	0.99031
chr20-032787102-G-A	chr20	32787102	G	A	32031	PASS	0.0010589	nfe	6.800000000000003e-4	2	134	0.0010589
chr20-032787185-G-A	chr20	32787185	G	A	22697622	PASS	0.90388	eas	0.42854999999999976	52	134	0.90388
chr20-032787505-A-G	chr20	32787505	A	G	17419955	PASS	0.90591	eas	0.40451399999999943	49	134	0.90591
chr20-032787562-G-A	chr20	32787562	G	A	174877	PASS	0.024608	afr	0.006241	1	134	0.024608
chr20-032787580-A-*	chr20	32787580	A	*	1641433	PASS	0	none	2.2000000000000003e-5	0	134	2.2000000000000003e-5
chr20-032787580-A-G	chr20	32787580	A	G	1641433	PASS	0.32948	afr	0.05752500000000001	3	134	0.32948
chr20-032791786-T-C	chr20	32791786	T	C	19323	PASS	0.0082078	afr	0.00103599999999999	1	134	0.0082078
chr20-032791859-C-T	chr20	32791859	C	T	6807253	PASS	0.90415	eas	0.394653	49	132	0.90415
chr20-032792503-G-A	chr20	32792503	G	A	14425558	PASS	0.90312	eas	0.38470599999999977	47	132	0.90312
chr20-032793423-G-A	chr20	32793423	G	A	11250970	PASS	0.98983	eas	0.4661169999999994	55	130	0.98983
chr20-032793701-T-G	chr20	32793701	T	G	586144	PASS	0.026206	nfe	0.02049500000000001	3	132	0.026206
chr20-032795432-G-A	chr20	32795432	G	A	818884	PASS	0.012684	mid	0.01031999999999999	2	134	0.012684
chr20-032795547-T-G	chr20	32795547	T	G	31321659	PASS	0.906	eas	0.4085699999999995	50	134	0.906
chr20-032795607-C-T	chr20	32795607	C	T	14515	PASS	0.0026771	afr	8.9e-5	1	134	0.0026771
chr20-032795724-C-A	chr20	32795724	C	A	29720311	PASS	0	none	0	0	134	1e-6
chr20-032795724-C-T	chr20	32795724	C	T	29720311	PASS	0.90607	eas	0.443991	50	134	0.90607
chr20-032796929-C-T	chr20	32796929	C	T	245759	PASS	0.0034705	nfe	0.003018	1	134	0.0034705
chr20-032796995-C-T	chr20	32796995	C	T	1219732	PASS	0.063134	afr	0.018647	2	134	0.063134
chr20-032797074-C-A	chr20	32797074	C	A	1219866	PASS	0.10348	afr	0.02269100000000001	2	134	0.10348
chr20-032797352-G-C	chr20	32797352	G	C	173387	PASS	0.11041	afr	0.006551	1	134	0.11041
chr20-032797409-G-A	chr20	32797409	G	A	52938	PASS	0.0043297	nfe	0.00184199999999999	1	134	0.0043297
chr20-032798541-T-C	chr20	32798541	T	C	31468979	PASS	0.99038	eas	0.5116670000000006	57	134	0.99038
chr20-032798643-T-C	chr20	32798643	T	C	28918955	PASS	0.99035	eas	0.5116670000000006	57	134	0.99035
chr20-032800040-G-A	chr20	32800040	G	A	1051	PASS	1.49e-6	nfe	9e-6	1	134	9e-6
chr20-032800043-T-C	chr20	32800043	T	C	1873862	PASS	0.069488	nfe	0.04844100000000002	6	134	0.069488
chr20-032800134-G-A	chr20	32800134	G	A	309	PASS	0	none	0	1	134	1e-6
chr20-032800136-C-T	chr20	32800136	C	T	356908	PASS	0.077702	afr	0.007794	2	134	0.077702
chr20-032800148-C-G	chr20	32800148	C	G	29334560	PASS	0.99035	eas	0.49670699999999945	55	134	0.99035
chr20-032800271-C-T	chr20	32800271	C	T	404228	PASS	0.077697	afr	0.00784599999999998	2	134	0.077697
chr20-032800830-T-*	chr20	32800830	T	*	38753802	PASS	0	none	1.0799999999999996e-4	0	134	1.0799999999999996e-4
chr20-032800830-T-C	chr20	32800830	T	C	38753802	PASS	0.98964	eas	0.5067430000000006	55	134	0.98964
chr20-032800830-T-TC	chr20	32800830	T	TC	38753802	PASS	2.3619e-4	mid	1.6699999999999994e-4	0	134	2.3619e-4
chr20-032800934-C-T	chr20	32800934	C	T	159758	PASS	0.0031599	mid	0.00194099999999999	1	134	0.0031599
chr20-032801203-C-T	chr20	32801203	C	T	33013984	PASS	0.99035	eas	0.5072570000000006	55	134	0.99035
chr20-032801423-G-A	chr20	32801423	G	A	26399	PASS	7.7928e-4	nfe	2.9400000000000004e-4	1	134	7.7928e-4
chr20-032802332-A-G	chr20	32802332	A	G	1164902	PASS	0.038337	nfe	0.024571	6	134	0.038337
chr20-032805267-C-T	chr20	32805267	C	T	102592	PASS	0.0029679	nfe	0.002314	1	134	0.0029679
chr20-032805546-G-A	chr20	32805546	G	A	14481706	PASS	0.90554	eas	0.4776629999999994	53	134	0.90554
chr20-032807671-G-A	chr20	32807671	G	A	796694	PASS	0.082925	afr	0.02242500000000002	2	132	0.082925
chr20-032807993-T-G	chr20	32807993	T	G	11645	PASS	1.0484e-4	amr	1.27e-4	1	134	1.27e-4
chr20-032808191-CTTT-C	chr20	32808191	CTTT	C	351760	ExcessHet	2.34e-6	nfe	3.6999999999999985e-5	0	48	3.6999999999999985e-5
chr20-032808191-CTTT-CT	chr20	32808191	CTTT	CT	351760	ExcessHet	0	none	0.00377	0	48	0.00377
chr20-032808191-CTTT-CTT	chr20	32808191	CTTT	CTT	351760	ExcessHet	0	none	0.16742800000000002	4	48	0.16742800000000002
chr20-032808191-CTTT-CTTTT	chr20	32808191	CTTT	CTTTT	351760	ExcessHet	0	none	0.043509	4	48	0.043509
chr20-032808191-CTTT-CTTTTT	chr20	32808191	CTTT	CTTTTT	351760	ExcessHet	0	none	2.9400000000000004e-4	0	48	2.9400000000000004e-4
chr20-032808191-CTTT-TTTT	chr20	32808191	CTTT	TTTT	351760	ExcessHet	0	none	9e-6	0	48	9e-6
chr20-032808346-C-T	chr20	32808346	C	T	286147	PASS	0.10818	afr	0.041912	0	0	0.10818
chr20-032826106-T-C	chr20	32826106	T	C	368	PASS	1.1175e-4	nfe	0	1	130	1.1175e-4
chr20-032833703-C-T	chr20	32833703	C	T	364145	PASS	0.037502	nfe	0.02393500000000001	7	134	0.037502
chr20-032833942-T-C	chr20	32833942	T	C	240384	PASS	0.15458	afr	0.02287600000000001	2	134	0.15458
chr20-032836924-C-A	chr20	32836924	C	A	2796	PASS	7.333e-5	nfe	3.6999999999999985e-5	1	134	7.333e-5
chr20-032839678-TTTTG-T	chr20	32839678	TTTTG	T	3472328.97	PASS	0.35941	eas	0.16841200000000003	17	134	0.35941
chr20-032839829-C-T	chr20	32839829	C	T	4734185	PASS	0.37931	afr	0.209458	17	134	0.37931
chr20-032839888-C-T	chr20	32839888	C	T	855253	PASS	0.088121	eas	0.04801400000000002	5	134	0.088121
chr20-032846885-A-T	chr20	32846885	A	T	405	PASS	1.96e-6	nfe	0	1	134	1.96e-6
chr20-032848579-C-G	chr20	32848579	C	G	127679	PASS	0.024011	sas	0.012124	2	132	0.024011
chr20-032848579-C-T	chr20	32848579	C	T	127679	PASS	0	none	0	0	132	1e-6
chr20-032848875-C-T	chr20	32848875	C	T	180160	PASS	0.038889	nfe	0.02239500000000002	7	126	0.038889
chr20-032848941-C-T	chr20	32848941	C	T	3661360	PASS	0.98774	eas	0.5551840000000001	63	122	0.98774
chr20-032854150-T-C	chr20	32854150	T	C	86506	PASS	0.5547	nfe	0.05894100000000002	0	0	0.5547
chr20-032857585-A-*	chr20	32857585	A	*	13389	PASS	0	none	5.39e-4	0	0	5.39e-4
chr20-032857585-A-T	chr20	32857585	A	T	13389	PASS	0	none	0.01095899999999999	0	0	0.01095899999999999
chr20-032857660-T-C	chr20	32857660	T	C	25066	PASS	0.2488	nfe	0.01831700000000001	0	0	0.2488
chr20-032863982-ATTT-*	chr20	32863982	ATTT	*	593206	ExcessHet	0	none	0	0	88	1e-6
chr20-032863982-ATTT-A	chr20	32863982	ATTT	A	593206	ExcessHet	0	none	8.9e-5	0	88	8.9e-5
chr20-032863982-ATTT-AT	chr20	32863982	ATTT	AT	593206	ExcessHet	0	none	0.00781	0	88	0.00781
chr20-032863982-ATTT-ATT	chr20	32863982	ATTT	ATT	593206	ExcessHet	0	none	0.201414	14	88	0.201414
chr20-032863982-ATTT-ATTTT	chr20	32863982	ATTT	ATTTT	593206	ExcessHet	0	none	0.102994	14	88	0.102994
chr20-032863982-ATTT-ATTTTT	chr20	32863982	ATTT	ATTTTT	593206	ExcessHet	0	none	0.002063	0	88	0.002063
chr20-032863982-ATTT-ATTTTTT	chr20	32863982	ATTT	ATTTTTT	593206	ExcessHet	0	none	9e-6	0	88	9e-6
chr20-032863982-ATTT-TTTT	chr20	32863982	ATTT	TTTT	593206	ExcessHet	0	none	2.2000000000000003e-5	0	88	2.2000000000000003e-5
chr20-032863983-T-*	chr20	32863983	T	*	46	PASS	0	none	0.209764	14	46	0.209764
chr20-032863983-T-A	chr20	32863983	T	A	46	PASS	0	none	0	0	46	1e-6
chr20-032863983-T-TA	chr20	32863983	T	TA	46	PASS	0	none	0	0	46	1e-6
chr20-032867842-ATT-A	chr20	32867842	ATT	A	98216	ExcessHet	2.54e-6	nfe	3.820000000000003e-4	0	122	3.820000000000003e-4
chr20-032867842-ATT-AT	chr20	32867842	ATT	AT	98216	ExcessHet	0	none	0.06376400000000003	3	122	0.06376400000000003
chr20-032867842-ATT-ATTT	chr20	32867842	ATT	ATTT	98216	ExcessHet	0	none	0.03249600000000002	4	122	0.03249600000000002
chr20-032867842-ATT-ATTTT	chr20	32867842	ATT	ATTTT	98216	ExcessHet	0	none	7.099999999999998e-5	0	122	7.099999999999998e-5
chr20-032867842-ATT-TTT	chr20	32867842	ATT	TTT	98216	ExcessHet	0	none	9e-6	0	122	9e-6
chr20-032867843-T-*	chr20	32867843	T	*	708	PASS	0	none	0.06427300000000002	3	92	0.06427300000000002
chr20-032867843-T-A	chr20	32867843	T	A	708	PASS	1.336e-5	nfe	0	0	92	1.336e-5
chr20-032876180-G-A	chr20	32876180	G	A	247	PASS	2.1e-6	nfe	0	1	124	2.1e-6
chr20-032876182-G-T	chr20	32876182	G	T	47616	PASS	0.0055608	nfe	0.003625	0	122	0.0055608
chr20-032878558-C-T	chr20	32878558	C	T	3327190	PASS	0.53197	nfe	0.3685769999999994	41	76	0.53197
chr20-032878581-A-G	chr20	32878581	A	G	4267948	PASS	0.51631	nfe	0.37979199999999974	49	88	0.51631
chr20-032878728-C-T	chr20	32878728	C	T	9756458	PASS	0.4389	mid	0.3819699999999997	65	134	0.4389
chr20-032878846-C-A	chr20	32878846	C	A	68943	PASS	0.030529	afr	0.003626	1	134	0.030529
chr20-032885374-A-G	chr20	32885374	A	G	6121988	PASS	0.65954	eas	0.29573099999999963	33	134	0.65954
chr20-032885376-G-T	chr20	32885376	G	T	5648682	PASS	0.65943	eas	0.27137699999999987	31	134	0.65943
chr20-032885399-C-T	chr20	32885399	C	T	254	PASS	1.7507e-4	eas	0	1	134	1.7507e-4
chr20-032885400-G-A	chr20	32885400	G	A	69726	PASS	0.0060706	nfe	0.0036	1	132	0.0060706
chr20-032885400-G-C	chr20	32885400	G	C	69726	PASS	0	none	0	0	132	1e-6
chr20-032885559-G-T	chr20	32885559	G	T	1031	PASS	2e-6	nfe	0	1	134	2e-6
chr20-032885622-G-A	chr20	32885622	G	A	233437	PASS	0.010152	nfe	0.007146	1	134	0.010152
chr20-032885622-G-T	chr20	32885622	G	T	233437	PASS	0	none	0	0	134	1e-6
chr20-032885677-GATT-AATT	chr20	32885677	GATT	AATT	12053546	PASS	0	none	3.820000000000003e-4	0	134	3.820000000000003e-4
chr20-032885677-GATT-CATT	chr20	32885677	GATT	CATT	12053546	PASS	0	none	0.6465540000000007	95	134	0.6465540000000007
chr20-032885677-GATT-G	chr20	32885677	GATT	G	12053546	PASS	0	none	0	0	134	1e-6
chr20-032889354-A-G	chr20	32889354	A	G	12660	PASS	3.9024e-4	nfe	1.47e-4	2	134	3.9024e-4
chr20-032889535-A-C	chr20	32889535	A	C	280147	PASS	0.044359	sas	0.018436	2	134	0.044359
chr20-032892246-G-C	chr20	32892246	G	C	305095	PASS	0.097059	eas	0.01343599999999999	2	134	0.097059
chr20-032893032-G-A	chr20	32893032	G	A	98195	PASS	0.0094199	nfe	0.00848799999999998	1	102	0.0094199
chr20-032893130-C-A	chr20	32893130	C	A	3394698	PASS	1.0427e-4	nfe	5.2999999999999994e-5	0	134	1.0427e-4
chr20-032893130-C-T	chr20	32893130	C	T	3394698	PASS	0.23192	eas	0.15696700000000002	14	134	0.23192
chr20-032893132-C-T	chr20	32893132	C	T	9227916	PASS	0.47688	mid	0.39162499999999995	63	132	0.47688
chr20-032893155-C-T	chr20	32893155	C	T	19805980	PASS	0.74033	mid	0.6554070000000002	93	134	0.74033
chr20-032896611-T-A	chr20	32896611	T	A	6636918	PASS	0.42688	nfe	0.36773299999999937	65	132	0.42688
chr20-032898245-C-T	chr20	32898245	C	T	4216657	PASS	0.70369	nfe	0.6089550000000007	61	90	0.70369
chr20-032898400-A-G	chr20	32898400	A	G	8016196	PASS	0.74425	mid	0.6690790000000005	97	134	0.74425
chr20-032898597-G-A	chr20	32898597	G	A	19830	PASS	0.0042735	sas	7.510000000000005e-4	1	134	0.0042735
chr20-032898753-T-C	chr20	32898753	T	C	4881640	PASS	0.47707	nfe	0.4372909999999999	66	130	0.47707
chr20-032906576-G-A	chr20	32906576	G	A	30349991	PASS	0.74395	mid	0.6870030000000001	96	134	0.74395
chr20-032906576-G-T	chr20	32906576	G	T	30349991	PASS	8.085e-5	eas	9e-6	0	134	8.085e-5
chr20-032907109-G-C	chr20	32907109	G	C	1900184	PASS	0.2217	eas	0.152148	19	134	0.2217
chr20-032908171-C-T	chr20	32908171	C	T	1661928	PASS	0.41358	mid	0.136888	63	134	0.41358
chr20-032908386-A-G	chr20	32908386	A	G	91771	PASS	0.017976	nfe	0.003271	3	134	0.017976
chr20-032908528-C-T	chr20	32908528	C	T	134209	PASS	0.080553	eas	0.00977199999999999	2	134	0.080553
chr20-032909719-C-T	chr20	32909719	C	T	104972	PASS	0.040501	nfe	0.00958899999999999	5	134	0.040501
chr20-032909762-A-G	chr20	32909762	A	G	371	PASS	4.73e-6	nfe	0	1	134	4.73e-6
chr20-032911393-G-T	chr20	32911393	G	T	89637	PASS	0.057465	afr	0.005571	1	134	0.057465
chr20-032911769-T-A	chr20	32911769	T	A	138304	PASS	0.057259	afr	0.005802	1	134	0.057259
chr20-032917006-TC-T	chr20	32917006	TC	T	41810.97	PASS	0.0039494	eas	0.006823	1	68	0.006823
chr20-032917006-TC-TCC	chr20	32917006	TC	TCC	41810.97	PASS	0	none	0.01286199999999999	0	68	0.01286199999999999
chr20-032917006-TC-TCCC	chr20	32917006	TC	TCCC	41810.97	PASS	0	none	6.999999999999998e-5	0	68	6.999999999999998e-5
chr20-032917206-C-T	chr20	32917206	C	T	2623258	PASS	0.1438	sas	0.11618100000000002	10	134	0.1438
chr20-032917383-C-T	chr20	32917383	C	T	6822833	PASS	0.16806	nfe	0.14186600000000002	25	134	0.16806
chr20-032917486-C-*	chr20	32917486	C	*	26427815	PASS	0	none	0	0	134	1e-6
chr20-032917486-C-T	chr20	32917486	C	T	26427815	PASS	0.66599	nfe	0.6347780000000005	90	134	0.66599
chr20-032917548-C-G	chr20	32917548	C	G	741695	PASS	0	none	0	0	18	1e-6
chr20-032917548-C-T	chr20	32917548	C	T	741695	PASS	0.08208	nfe	0.03412700000000001	7	18	0.08208
chr20-032917572-A-C	chr20	32917572	A	C	9524	PASS	0	none	0	0	2	1e-6
chr20-032917572-A-T	chr20	32917572	A	T	9524	PASS	0.013267	eas	0.00893199999999999	0	2	0.013267
chr20-032917576-A-G	chr20	32917576	A	G	10887	PASS	0	none	6.999999999999998e-5	0	4	6.999999999999998e-5
chr20-032917576-A-T	chr20	32917576	A	T	10887	PASS	0.013684	eas	0.01215999999999999	0	4	0.013684
chr20-032917580-T-G	chr20	32917580	T	G	3885	PASS	0.0020116	nfe	0.00514	0	0	0.00514
chr20-032919956-C-G	chr20	32919956	C	G	13205624	PASS	0.72628	afr	0.6319350000000005	89	134	0.72628
chr20-032919979-T-C	chr20	32919979	T	C	50163	PASS	0.01685	afr	0.002165	1	134	0.01685
chr20-032920025-A-G	chr20	32920025	A	G	69541	PASS	0.016794	afr	0.002215	1	134	0.016794
chr20-032920209-G-A	chr20	32920209	G	A	65350	PASS	0.0057439	nfe	0.00209	2	134	0.0057439
chr20-032920335-C-T	chr20	32920335	C	T	55225	PASS	0.003952	nfe	0.002565	1	134	0.003952
chr20-032920346-T-G	chr20	32920346	T	G	2932490	PASS	0.20123	nfe	0.16545	31	134	0.20123
chr20-032930423-G-A	chr20	32930423	G	A	708702	PASS	0.030993	nfe	0.02010000000000002	5	134	0.030993
chr20-032930492-A-G	chr20	32930492	A	G	12708737	PASS	0.25659	nfe	0.235809	39	134	0.25659
chr20-032930746-C-G	chr20	32930746	C	G	14613319	PASS	0.75121	afr	0.650885	88	134	0.75121
chr20-032930747-G-A	chr20	32930747	G	A	778108	PASS	0.1273	afr	0.03559200000000002	6	134	0.1273
chr20-032931249-C-T	chr20	32931249	C	T	789	PASS	0.0014013	afr	0	1	134	0.0014013
chr20-032943738-C-T	chr20	32943738	C	T	1837201	PASS	0.247	amr	0.06919200000000002	26	134	0.247
chr20-032958590-G-A	chr20	32958590	G	A	680	PASS	0	none	0	1	134	1e-6
chr20-032958678-G-T	chr20	32958678	G	T	48896	PASS	0.016387	nfe	0.004492	2	132	0.016387
chr20-032961238-A-G	chr20	32961238	A	G	1247512	PASS	0.045973	nfe	0.03131100000000001	6	134	0.045973
chr20-032961317-C-T	chr20	32961317	C	T	1165564	PASS	0.062922	nfe	0.04073200000000002	9	134	0.062922
chr20-032961613-G-C	chr20	32961613	G	C	7577	PASS	4.6859e-4	nfe	3.160000000000005e-4	1	134	4.6859e-4
chr20-032961618-G-A	chr20	32961618	G	A	6448144	PASS	0.45797	nfe	0.364619	64	134	0.45797
chr20-032983679-C-T	chr20	32983679	C	T	3003239	PASS	0.4664	nfe	0.3802129999999996	66	134	0.4664
chr20-032985211-G-C	chr20	32985211	G	C	764257	PASS	0.052097	nfe	0.034661	8	134	0.052097
chr20-032985308-G-A	chr20	32985308	G	A	58325	PASS	0.0090299	mid	0.003702	1	134	0.0090299
chr20-032985722-A-C	chr20	32985722	A	C	16144614	PASS	0.79282	afr	0.6422220000000006	85	134	0.79282
chr20-032985722-A-T	chr20	32985722	A	T	16144614	PASS	3.711e-4	afr	2.9400000000000004e-4	0	134	3.711e-4
chr20-032985808-C-T	chr20	32985808	C	T	17946	PASS	0.0036957	sas	3.6000000000000035e-4	1	134	0.0036957
chr20-032985963-T-G	chr20	32985963	T	G	6836602	PASS	0.45194	nfe	0.40573099999999945	61	134	0.45194
chr20-032986040-C-G	chr20	32986040	C	G	1741750	PASS	0.21628	afr	0.135113	15	134	0.21628
chr20-032987545-G-*	chr20	32987545	G	*	42409	VQSRTrancheINDEL99.90to99.95	0	none	0	0	14	1e-6
chr20-032987545-G-C	chr20	32987545	G	C	42409	VQSRTrancheINDEL99.90to99.95	0.049972	sas	0.025891	0	14	0.049972
chr20-032987545-G-GC	chr20	32987545	G	GC	42409	VQSRTrancheINDEL99.90to99.95	8.7154e-4	sas	6.080000000000004e-4	0	14	8.7154e-4
chr20-032987545-G-T	chr20	32987545	G	T	42409	VQSRTrancheINDEL99.90to99.95	0	none	9e-6	0	14	9e-6
chr20-032987550-T-*	chr20	32987550	T	*	43984	VQSRTrancheSNP99.90to99.95	0	none	0.00139499999999999	0	10	0.00139499999999999
chr20-032987550-T-A	chr20	32987550	T	A	43984	VQSRTrancheSNP99.90to99.95	0.066477	eas	0.01695500000000002	2	10	0.066477
chr20-032987550-T-C	chr20	32987550	T	C	43984	VQSRTrancheSNP99.90to99.95	0.049093	sas	0.01803300000000001	0	10	0.049093
chr20-032987550-T-G	chr20	32987550	T	G	43984	VQSRTrancheSNP99.90to99.95	5.4847e-4	nfe	5.2999999999999994e-5	0	10	5.4847e-4
chr20-032987557-A-*	chr20	32987557	A	*	91109	ExcessHet	0	none	1.27e-4	0	18	1.27e-4
chr20-032987557-A-C	chr20	32987557	A	C	91109	ExcessHet	0.21772	sas	0.05246800000000001	2	18	0.21772
chr20-032987559-T-*	chr20	32987559	T	*	51783	ExcessHet	0	none	1.27e-4	0	10	1.27e-4
chr20-032987559-T-A	chr20	32987559	T	A	51783	ExcessHet	0.073176	eas	0.01007699999999999	1	10	0.073176
chr20-032987559-T-C	chr20	32987559	T	C	51783	ExcessHet	0.071754	sas	0.02127000000000002	0	10	0.071754
chr20-032987559-T-G	chr20	32987559	T	G	51783	ExcessHet	9.442e-5	nfe	0	0	10	9.442e-5
chr20-032987559-T-TC	chr20	32987559	T	TC	51783	ExcessHet	0	none	0	0	10	1e-6
chr20-032987578-T-*	chr20	32987578	T	*	9387	VQSRTrancheSNP99.90to99.95	0	none	2.2000000000000003e-5	0	8	2.2000000000000003e-5
chr20-032987578-T-A	chr20	32987578	T	A	9387	VQSRTrancheSNP99.90to99.95	0.029626	eas	0.004886	0	8	0.029626
chr20-032987578-T-C	chr20	32987578	T	C	9387	VQSRTrancheSNP99.90to99.95	0.0011463	sas	0.002058	0	8	0.002058
chr20-032987578-T-G	chr20	32987578	T	G	9387	VQSRTrancheSNP99.90to99.95	1.094e-5	nfe	3.6999999999999985e-5	0	8	3.6999999999999985e-5
chr20-032987810-G-A	chr20	32987810	G	A	163298	PASS	0.060144	afr	0.007483	1	134	0.060144
chr20-032987910-T-G	chr20	32987910	T	G	1079289	PASS	0.37635	afr	0.089861	9	134	0.37635
chr20-032989524-G-A	chr20	32989524	G	A	1285	PASS	3.669e-5	sas	2.2000000000000003e-5	1	106	3.669e-5
chr20-032989588-G-A	chr20	32989588	G	A	9375149	PASS	0.76448	eas	0.35688999999999976	49	134	0.76448
chr20-032989766-C-T	chr20	32989766	C	T	8438650	PASS	0.7676	eas	0.3576999999999998	49	134	0.7676
chr20-032989776-CAG-C	chr20	32989776	CAG	C	9667564.97	PASS	0.76636	eas	0.35780899999999977	49	134	0.76636
chr20-032995563-C-*	chr20	32995563	C	*	141979	PASS	0	none	0	0	134	1e-6
chr20-032995563-C-CA	chr20	32995563	C	CA	141979	PASS	0.012885	nfe	0.007172	1	134	0.012885
chr20-032995563-C-G	chr20	32995563	C	G	141979	PASS	3.149e-5	amr	9e-6	0	134	3.149e-5
chr20-032995578-A-*	chr20	32995578	A	*	6558839	PASS	0	none	7.099999999999998e-5	0	134	7.099999999999998e-5
chr20-032995578-A-G	chr20	32995578	A	G	6558839	PASS	0.76519	eas	0.3579979999999998	49	134	0.76519
chr20-032995772-C-T	chr20	32995772	C	T	489169	PASS	0.046116	nfe	0.02632000000000002	6	134	0.046116
chr20-032996234-G-A	chr20	32996234	G	A	51188	PASS	0.0048331	nfe	0.004008	3	134	0.0048331
chr20-032996276-G-C	chr20	32996276	G	C	289816	PASS	0.024348	nfe	0.018806	5	134	0.024348
chr20-032996372-G-A	chr20	32996372	G	A	5568638	PASS	0.7652	eas	0.3460809999999995	48	134	0.7652
chr20-032996372-G-T	chr20	32996372	G	T	5568638	PASS	0	none	0	0	134	1e-6
chr20-032996381-AG-A	chr20	32996381	AG	A	4444.97	PASS	0.0046326	afr	8.9e-5	1	134	0.0046326
chr20-032996471-T-G	chr20	32996471	T	G	49239	PASS	0.011572	nfe	0.005211	1	134	0.011572
chr20-032997486-A-G	chr20	32997486	A	G	6029168	PASS	0.97573	eas	0.5561980000000001	73	130	0.97573
chr20-032997486-A-T	chr20	32997486	A	T	6029168	PASS	0	none	0	0	130	1e-6
chr20-032997545-C-A	chr20	32997545	C	A	5676051	PASS	1.9597e-4	nfe	2.2000000000000003e-5	0	134	1.9597e-4
chr20-032997545-C-G	chr20	32997545	C	G	5676051	PASS	0.82169	eas	0.4230069999999997	57	134	0.82169
chr20-032997609-T-C	chr20	32997609	T	C	7961442	PASS	0.76497	eas	0.35778199999999977	49	134	0.76497
chr20-032997626-G-T	chr20	32997626	G	T	2893348	PASS	0.21163	afr	0.138018	15	134	0.21163
chr20-032997702-G-T	chr20	32997702	G	T	761986	PASS	0.041401	mid	0.033198	8	134	0.041401
chr20-032997739-C-T	chr20	32997739	C	T	7129689	PASS	0.76495	eas	0.3578899999999998	49	134	0.76495
chr20-032999703-C-A	chr20	32999703	C	A	773	PASS	5.2434e-4	eas	9.630000000000004e-4	0	74	9.630000000000004e-4
chr20-032999717-T-A	chr20	32999717	T	A	8035	VQSRTrancheSNP99.90to99.95	0.007502	eas	0.006455	3	30	0.007502
chr20-032999722-T-A	chr20	32999722	T	A	5460	VQSRTrancheSNP99.90to99.95	0.0057689	eas	0.004429	0	26	0.0057689
chr20-032999731-AGTAT-A	chr20	32999731	AGTAT	A	542	VQSRTrancheINDEL96.00to97.00	0	none	0	0	84	1e-6
chr20-032999731-AGTAT-CGTAT	chr20	32999731	AGTAT	CGTAT	542	VQSRTrancheINDEL96.00to97.00	0	none	6.790000000000002e-4	0	84	6.790000000000002e-4
chr20-032999733-T-*	chr20	32999733	T	*	406	PASS	0	none	0	0	96	1e-6
chr20-032999733-T-G	chr20	32999733	T	G	406	PASS	2.8494e-4	eas	6.330000000000003e-4	1	96	6.330000000000003e-4
chr20-032999738-G-T	chr20	32999738	G	T	314	PASS	8.081e-5	nfe	4.05e-4	1	108	4.05e-4
chr20-032999758-C-*	chr20	32999758	C	*	859	PASS	0	none	0	0	104	1e-6
chr20-032999758-C-A	chr20	32999758	C	A	859	PASS	2.8266e-4	eas	0.00130099999999999	0	104	0.00130099999999999
chr20-032999758-C-G	chr20	32999758	C	G	859	PASS	0	none	0	0	104	1e-6
chr20-032999763-G-*	chr20	32999763	G	*	2165	PASS	0	none	0	0	102	1e-6
chr20-032999763-G-T	chr20	32999763	G	T	2165	PASS	4.622e-4	nfe	0.002839	0	102	0.002839
chr20-032999790-G-A	chr20	32999790	G	A	5309078	PASS	0.74513	eas	0.3481619999999995	49	134	0.74513
chr20-032999946-G-C	chr20	32999946	G	C	12149139	PASS	0.75384	eas	0.3570789999999998	49	134	0.75384
chr20-032999987-A-G	chr20	32999987	A	G	20498008	PASS	0.90998	eas	0.5022520000000006	65	134	0.90998
chr20-033000220-G-A	chr20	33000220	G	A	1982640	PASS	0.15216	eas	0.092786	10	134	0.15216
chr20-033000241-T-A	chr20	33000241	T	A	580018	PASS	0.046344	nfe	0.03046	8	134	0.046344
chr20-033001282-C-T	chr20	33001282	C	T	58722	PASS	0.029929	afr	0.00264	1	134	0.029929
chr20-033002582-C-T	chr20	33002582	C	T	928357	PASS	0.020765	nfe	0.01598500000000001	4	134	0.020765
chr20-033002633-G-A	chr20	33002633	G	A	891102	PASS	0.034884	sas	0.013908	2	134	0.034884
chr20-033002724-T-G	chr20	33002724	T	G	12587618	PASS	0.2313	nfe	0.20592600000000005	32	134	0.2313
chr20-033002880-C-A	chr20	33002880	C	A	11970335	PASS	0.3029	amr	0.22305000000000005	34	134	0.3029
chr20-033002939-T-C	chr20	33002939	T	C	4650932	PASS	0.18398	afr	0.10997300000000002	10	134	0.18398
chr20-033002978-GA-G	chr20	33002978	GA	G	2459.97	PASS	2.508e-5	nfe	2.2000000000000003e-5	1	134	2.508e-5
chr20-033004436-C-T	chr20	33004436	C	T	1962730	PASS	0.22895	nfe	0.201315	32	134	0.22895
chr20-033008666-A-G	chr20	33008666	A	G	4714849	PASS	2.2333e-4	nfe	9e-6	0	134	2.2333e-4
chr20-033008666-A-T	chr20	33008666	A	T	4714849	PASS	0.22877	nfe	0.20468600000000003	32	134	0.22877
chr20-033008753-G-A	chr20	33008753	G	A	317120	PASS	0.22567	afr	0.02033700000000001	1	134	0.22567
chr20-033010975-T-C	chr20	33010975	T	C	5518935	PASS	0.38864	amr	0.28692799999999996	36	134	0.38864
chr20-033011102-C-A	chr20	33011102	C	A	33006	PASS	1.7158e-4	amr	5.2999999999999994e-5	0	134	1.7158e-4
chr20-033011102-C-T	chr20	33011102	C	T	33006	PASS	0.028929	afr	0.00103599999999999	1	134	0.028929
chr20-033011133-C-G	chr20	33011133	C	G	5226	PASS	2.672e-4	nfe	7.099999999999998e-5	1	134	2.672e-4
chr20-033011188-G-A	chr20	33011188	G	A	4865780	PASS	0.38694	amr	0.2840389999999998	36	134	0.38694
chr20-033013864-C-T	chr20	33013864	C	T	729715	PASS	0.042409	nfe	0.026108	6	134	0.042409
chr20-033014080-G-A	chr20	33014080	G	A	77735	PASS	0.057393	afr	0.004774	1	134	0.057393
chr20-033015363-C-T	chr20	33015363	C	T	41091	PASS	0.0043151	nfe	0.00224	1	134	0.0043151
chr20-033015395-T-A	chr20	33015395	T	A	472	PASS	0	none	0	1	134	1e-6
chr20-033015599-TAAAAA-*	chr20	33015599	TAAAAA	*	3736369	ExcessHet	0	none	3.6999999999999985e-5	0	124	3.6999999999999985e-5
chr20-033015599-TAAAAA-AAAAAA	chr20	33015599	TAAAAA	AAAAAA	3736369	ExcessHet	0	none	1.27e-4	0	124	1.27e-4
chr20-033015599-TAAAAA-T	chr20	33015599	TAAAAA	T	3736369	ExcessHet	2.173e-5	nfe	7.099999999999998e-5	0	124	7.099999999999998e-5
chr20-033015599-TAAAAA-TA	chr20	33015599	TAAAAA	TA	3736369	ExcessHet	0	none	0.004619	0	124	0.004619
chr20-033015599-TAAAAA-TAA	chr20	33015599	TAAAAA	TAA	3736369	ExcessHet	0	none	0.06152000000000002	7	124	0.06152000000000002
chr20-033015599-TAAAAA-TAAA	chr20	33015599	TAAAAA	TAAA	3736369	ExcessHet	0	none	0.28998099999999943	38	124	0.28998099999999943
chr20-033015599-TAAAAA-TAAAA	chr20	33015599	TAAAAA	TAAAA	3736369	ExcessHet	0	none	0.16155500000000003	22	124	0.16155500000000003
chr20-033015599-TAAAAA-TAAAAAA	chr20	33015599	TAAAAA	TAAAAAA	3736369	ExcessHet	0	none	0.01500799999999998	1	124	0.01500799999999998
chr20-033015599-TAAAAA-TAAAAAAA	chr20	33015599	TAAAAA	TAAAAAAA	3736369	ExcessHet	0	none	0.00851899999999998	0	124	0.00851899999999998
chr20-033015599-TAAAAA-TAAAAAAAA	chr20	33015599	TAAAAA	TAAAAAAAA	3736369	ExcessHet	0	none	0.01206899999999999	0	124	0.01206899999999999
chr20-033015599-TAAAAA-TAAAAAAAAA	chr20	33015599	TAAAAA	TAAAAAAAAA	3736369	ExcessHet	0	none	6.570000000000002e-4	0	124	6.570000000000002e-4
chr20-033015599-TAAAAA-TAAAAAAAAAA	chr20	33015599	TAAAAA	TAAAAAAAAAA	3736369	ExcessHet	0	none	3.6999999999999985e-5	0	124	3.6999999999999985e-5
chr20-033015599-TAAAAA-TAAAAAAAAAAA	chr20	33015599	TAAAAA	TAAAAAAAAAAA	3736369	ExcessHet	0	none	0	0	124	1e-6
chr20-033015601-A-*	chr20	33015601	A	*	399	PASS	0	none	0.35815999999999987	46	98	0.35815999999999987
chr20-033015601-A-T	chr20	33015601	A	T	399	PASS	0	none	2.09e-4	0	98	2.09e-4
chr20-033016994-C-A	chr20	33016994	C	A	2748	PASS	6.169e-5	mid	9e-6	1	134	6.169e-5
chr20-033017005-C-T	chr20	33017005	C	T	396067	PASS	0.033073	mid	0.02165900000000001	3	134	0.033073
chr20-033017053-C-T	chr20	33017053	C	T	28591	PASS	0.032474	afr	0.00115599999999999	1	134	0.032474
chr20-033017203-GGA-AGA	chr20	33017203	GGA	AGA	216347	PASS	0	none	0	0	134	1e-6
chr20-033017203-GGA-G	chr20	33017203	GGA	G	216347	PASS	0.18622	amr	0.01411799999999998	1	134	0.18622
chr20-033018431-C-T	chr20	33018431	C	T	6121365	PASS	0.33323	nfe	0.2960279999999997	42	134	0.33323
chr20-033019452-G-C	chr20	33019452	G	C	148187	PASS	0.090126	afr	0.006137	2	134	0.090126
chr20-033019534-G-A	chr20	33019534	G	A	308859	PASS	0.21493	amr	0.01609100000000002	1	134	0.21493
chr20-033019534-G-C	chr20	33019534	G	C	308859	PASS	0	none	0	0	134	1e-6
chr20-033019745-G-C	chr20	33019745	G	C	677032	PASS	0.056884	nfe	0.03046	5	134	0.056884
chr20-033019848-T-C	chr20	33019848	T	C	3506459	PASS	0.29487	nfe	0.25734199999999974	36	134	0.29487
chr20-033019852-C-T	chr20	33019852	C	T	4207	PASS	0.0049376	afr	1.47e-4	1	134	0.0049376
chr20-033020193-G-A	chr20	33020193	G	A	18260	PASS	6.5775e-4	amr	9.640000000000004e-4	1	134	9.640000000000004e-4
chr20-033020444-C-A	chr20	33020444	C	A	9930129	PASS	0.75325	afr	0.38724099999999984	44	134	0.75325
chr20-033020494-G-A	chr20	33020494	G	A	594090	PASS	0.16063	afr	0.02396200000000001	1	134	0.16063
chr20-033021440-G-A	chr20	33021440	G	A	6901445	PASS	0.29113	nfe	0.2550209999999996	35	134	0.29113
chr20-033021453-A-T	chr20	33021453	A	T	2680	PASS	2.652e-5	nfe	2.2000000000000003e-5	1	134	2.652e-5
chr20-033021627-T-C	chr20	33021627	T	C	8585182	PASS	0.67549	afr	0.3608889999999999	38	134	0.67549
chr20-033021775-C-T	chr20	33021775	C	T	9705102	PASS	0.45793	afr	0.30901799999999957	35	134	0.45793
chr20-033023574-C-T	chr20	33023574	C	T	374655	PASS	0.042534	nfe	0.02815000000000001	6	134	0.042534
chr20-033023632-C-A	chr20	33023632	C	A	3801830	PASS	1.4172e-4	mid	3.6999999999999985e-5	0	132	1.4172e-4
chr20-033023632-C-G	chr20	33023632	C	G	3801830	PASS	0.36649	afr	0.2845639999999998	38	132	0.36649
chr20-033023632-C-T	chr20	33023632	C	T	3801830	PASS	2.366e-5	nfe	3.6999999999999985e-5	0	132	3.6999999999999985e-5
chr20-033023726-T-A	chr20	33023726	T	A	276833	PASS	0.068744	afr	0.041413	4	100	0.068744
chr20-033031551-C-T	chr20	33031551	C	T	6111099	PASS	0.74288	eas	0.3905769999999999	41	130	0.74288
chr20-033031694-C-T	chr20	33031694	C	T	3161007	PASS	0.13275	nfe	0.10562100000000002	19	134	0.13275
chr20-033031709-G-A	chr20	33031709	G	A	126295	PASS	0.009243	nfe	0.003727	1	134	0.009243
chr20-033031767-C-T	chr20	33031767	C	T	3366	PASS	4.365e-5	amr	3.6999999999999985e-5	1	134	4.365e-5
chr20-033031772-A-G	chr20	33031772	A	G	14152557	PASS	0.79463	eas	0.541078	65	134	0.79463
chr20-033033359-A-C	chr20	33033359	A	C	435897	PASS	0.024402	nfe	0.01419199999999998	1	120	0.024402
chr20-033033548-T-A	chr20	33033548	T	A	605589	PASS	0.045902	nfe	0.020843	0	0	0.045902
chr20-033033758-C-T	chr20	33033758	C	T	6065129	PASS	0.77367	eas	0.3322249999999998	0	0	0.77367
chr20-033034099-G-A	chr20	33034099	G	A	152311	PASS	0.01361	nfe	0.00802799999999999	5	134	0.01361
chr20-033034277-G-A	chr20	33034277	G	A	17295856	PASS	0.78321	eas	0.49878999999999946	63	134	0.78321
chr20-033034314-G-T	chr20	33034314	G	T	2971976	PASS	0.14226	nfe	0.111424	19	134	0.14226
chr20-033034962-C-A	chr20	33034962	C	A	11099327	PASS	0.7455	eas	0.39635	43	134	0.7455
chr20-033035033-T-C	chr20	33035033	T	C	13488359	PASS	0.74933	eas	0.4101649999999995	45	134	0.74933
chr20-033035293-G-A	chr20	33035293	G	A	182299	PASS	0.015981	nfe	0.00927599999999998	2	134	0.015981
chr20-033035723-G-C	chr20	33035723	G	C	4111	PASS	2.4224e-4	nfe	5.2999999999999994e-5	1	134	2.4224e-4
chr20-033035815-C-G	chr20	33035815	C	G	34163	PASS	0.0012439	afr	1.6699999999999994e-4	0	134	0.0012439
chr20-033035815-C-T	chr20	33035815	C	T	34163	PASS	0.002276	nfe	0.00159499999999999	1	134	0.002276
chr20-033036494-C-T	chr20	33036494	C	T	4044499	PASS	0.14347	nfe	0.111344	19	134	0.14347
chr20-033036562-C-T	chr20	33036562	C	T	12860857	PASS	0.74614	eas	0.39702599999999966	43	134	0.74614
chr20-033037618-C-A	chr20	33037618	C	A	920	PASS	0	none	0	1	134	1e-6
chr20-033037887-C-T	chr20	33037887	C	T	207868	PASS	0.1376	afr	0.014775	1	134	0.1376
chr20-033038815-C-A	chr20	33038815	C	A	6826833	PASS	0	none	0	0	134	1e-6
chr20-033038815-C-T	chr20	33038815	C	T	6826833	PASS	0.74922	eas	0.41232799999999953	45	134	0.74922
chr20-033039470-G-A	chr20	33039470	G	A	33059	PASS	0.0022697	nfe	0.00113199999999999	1	134	0.0022697
chr20-033039485-A-G	chr20	33039485	A	G	9736450	PASS	0.76099000000000006	eas	0.42690099999999975	46	134	0.76099000000000006
chr20-033039533-G-A	chr20	33039533	G	A	253829	PASS	0.1182	afr	0.01254399999999999	1	134	0.1182
chr20-033039542-C-T	chr20	33039542	C	T	330388	PASS	0.044046	mid	0.018753	2	134	0.044046
chr20-033040294-T-A	chr20	33040294	T	A	349722	PASS	0.14367	afr	0.01084199999999998	1	134	0.14367
chr20-033042048-G-A	chr20	33042048	G	A	280954	PASS	0.10489	afr	0.01065899999999998	1	134	0.10489
chr20-033042092-G-A	chr20	33042092	G	A	496169	PASS	6.02e-6	nfe	0	0	134	6.02e-6
chr20-033042092-G-C	chr20	33042092	G	C	496169	PASS	0.25997	afr	0.02388200000000001	2	134	0.25997
chr20-033042105-G-A	chr20	33042105	G	A	7813340	PASS	0.74629	eas	0.395539	42	134	0.74629
chr20-033042741-G-A	chr20	33042741	G	A	10881	PASS	0.0095841	afr	5.41e-4	1	134	0.0095841
chr20-033042918-G-A	chr20	33042918	G	A	2368750	PASS	0.14364	nfe	0.111102	19	134	0.14364
chr20-033043011-G-C	chr20	33043011	G	C	435819	PASS	4.4628e-4	sas	3.6999999999999985e-5	0	134	4.4628e-4
chr20-033043011-G-T	chr20	33043011	G	T	435819	PASS	0.037344	nfe	0.02772600000000002	4	134	0.037344
chr20-033043165-C-T	chr20	33043165	C	T	2050985	PASS	0.1378	nfe	0.111317	19	134	0.1378
chr20-033043340-C-A	chr20	33043340	C	A	27220	PASS	0.0096959	afr	8.450000000000003e-4	1	134	0.0096959
chr20-033043497-G-T	chr20	33043497	G	T	318	PASS	0	none	0	1	134	1e-6
chr20-033043508-T-A	chr20	33043508	T	A	8552314	PASS	0.0014766	eas	9e-6	0	134	0.0014766
chr20-033043508-T-C	chr20	33043508	T	C	8552314	PASS	0.79382	eas	0.5392920000000008	65	134	0.79382
chr20-033043885-C-T	chr20	33043885	C	T	187877	PASS	0.13915	afr	0.01086899999999999	1	134	0.13915
chr20-033047578-G-A	chr20	33047578	G	A	801212	PASS	0.82216	eas	0.249792	0	0	0.82216
chr20-033047578-G-T	chr20	33047578	G	T	801212	PASS	0	none	0	0	0	1e-6
chr20-033056395-G-A	chr20	33056395	G	A	4815757	PASS	0.75807	eas	0.3709699999999994	44	134	0.75807
chr20-033056594-G-A	chr20	33056594	G	A	25622	PASS	9.24e-6	sas	0	0	134	9.24e-6
chr20-033056594-G-T	chr20	33056594	G	T	25622	PASS	0.0093259	afr	6.100000000000004e-4	1	134	0.0093259
chr20-033056709-C-T	chr20	33056709	C	T	50575	PASS	0.016406	afr	0.001991	1	134	0.016406
chr20-033056714-T-C	chr20	33056714	T	C	9754953	PASS	0.79843	eas	0.5324190000000008	69	134	0.79843
chr20-033059320-C-*	chr20	33059320	C	*	6532720	PASS	0	none	9e-6	0	134	9e-6
chr20-033059320-C-A	chr20	33059320	C	A	6532720	PASS	0	none	0	0	134	1e-6
chr20-033059320-C-T	chr20	33059320	C	T	6532720	PASS	0.45767	eas	0.35586299999999976	44	134	0.45767
chr20-033059792-G-C	chr20	33059792	G	C	724646	PASS	0.041585	nfe	0.03051300000000002	4	134	0.041585
chr20-033059866-A-C	chr20	33059866	A	C	1555137	PASS	0.062079	mid	0.04635900000000002	8	134	0.062079
chr20-033059890-G-T	chr20	33059890	G	T	200152	PASS	0.011392	nfe	0.005236	2	134	0.011392
chr20-033060058-C-A	chr20	33060058	C	A	9634468	PASS	0.78913	eas	0.3750509999999995	41	134	0.78913
chr20-033060129-G-T	chr20	33060129	G	T	8486895	PASS	0.83516	eas	0.5159420000000007	62	134	0.83516
chr20-033061841-C-T	chr20	33061841	C	T	13669	PASS	5.0986e-4	nfe	2.9400000000000004e-4	1	134	5.0986e-4
chr20-033061895-T-C	chr20	33061895	T	C	1263	PASS	3.4271e-4	nfe	9e-6	1	134	3.4271e-4
chr20-033061975-T-C	chr20	33061975	T	C	4143936	PASS	0.42848	afr	0.3653479999999993	63	134	0.42848
chr20-033063777-A-*	chr20	33063777	A	*	12786520	PASS	0	none	0	0	134	1e-6
chr20-033063777-A-G	chr20	33063777	A	G	12786520	PASS	0.98011	eas	0.7560570000000006	106	134	0.98011
chr20-033063777-A-T	chr20	33063777	A	T	12786520	PASS	0	none	0	0	134	1e-6
chr20-033064486-G-A	chr20	33064486	G	A	14532525	PASS	0.78916	eas	0.3800239999999997	42	134	0.78916
chr20-033064486-G-C	chr20	33064486	G	C	14532525	PASS	2.62e-6	nfe	0	0	134	2.62e-6
chr20-033064509-G-C	chr20	33064509	G	C	195229	PASS	0.0098754	amr	0.005957	1	134	0.0098754
chr20-033064603-C-T	chr20	33064603	C	T	796847	PASS	0.027627	nfe	0.0224	7	134	0.027627
chr20-033064608-C-T	chr20	33064608	C	T	24363	PASS	0.0065973	afr	4.950000000000003e-4	1	134	0.0065973
chr20-033064790-C-T	chr20	33064790	C	T	4887001	PASS	0.2165	afr	0.132826	20	134	0.2165
chr20-033066752-T-C	chr20	33066752	T	C	21336	PASS	0.0090826	afr	8.210000000000002e-4	1	134	0.0090826
chr20-033066893-A-G	chr20	33066893	A	G	430124	PASS	0.023329	nfe	0.01551199999999999	2	134	0.023329
chr20-033068826-C-G	chr20	33068826	C	G	10959571	PASS	0.79821	eas	0.3756719999999995	41	134	0.79821
chr20-033068883-CAAG-C	chr20	33068883	CAAG	C	1208.97	PASS	0	none	0	1	134	1e-6
chr20-033068884-A-*	chr20	33068884	A	*	4061	PASS	0	none	0	1	134	1e-6
chr20-033068884-A-G	chr20	33068884	A	G	4061	PASS	2.3406e-4	nfe	3.6999999999999985e-5	0	134	2.3406e-4
chr20-033069031-G-A	chr20	33069031	G	A	13959541	PASS	0.97811	eas	0.7548650000000006	106	134	0.97811
chr20-033069089-C-T	chr20	33069089	C	T	1384160	PASS	0.14738	nfe	0.10871100000000002	20	134	0.14738
chr20-033069795-G-A	chr20	33069795	G	A	555291	PASS	0.059677	sas	0.030301	2	134	0.059677
chr20-033069795-G-C	chr20	33069795	G	C	555291	PASS	0	none	0	0	134	1e-6
chr20-033071199-GACAGGGGTGGTTGGGGGTAGC-*	chr20	33071199	GACAGGGGTGGTTGGGGGTAGC	*	1424.97	VQSRTrancheINDEL99.95to100.00	0	none	5.2999999999999994e-5	0	130	5.2999999999999994e-5
chr20-033071199-GACAGGGGTGGTTGGGGGTAGC-G	chr20	33071199	GACAGGGGTGGTTGGGGGTAGC	G	1424.97	VQSRTrancheINDEL99.95to100.00	3.2e-7	nfe	5.2999999999999994e-5	0	130	5.2999999999999994e-5
chr20-033071199-GACAGGGGTGGTTGGGGGTAGC-GAGGGGTGGTTGGGGGTAGC	chr20	33071199	GACAGGGGTGGTTGGGGGTAGC	GAGGGGTGGTTGGGGGTAGC	1424.97	VQSRTrancheINDEL99.95to100.00	0	none	9e-6	0	130	9e-6
chr20-033071199-GACAGGGGTGGTTGGGGGTAGC-GGGGGGTAGC	chr20	33071199	GACAGGGGTGGTTGGGGGTAGC	GGGGGGTAGC	1424.97	VQSRTrancheINDEL99.95to100.00	0	none	2.2000000000000003e-5	0	130	2.2000000000000003e-5
chr20-033071199-GACAGGGGTGGTTGGGGGTAGC-GGGGGTGGTTGGGGGTAGC	chr20	33071199	GACAGGGGTGGTTGGGGGTAGC	GGGGGTGGTTGGGGGTAGC	1424.97	VQSRTrancheINDEL99.95to100.00	0	none	4.270000000000005e-4	1	130	4.270000000000005e-4
chr20-033071201-CA-*	chr20	33071201	CA	*	486	VQSRTrancheINDEL99.95to100.00	0	none	7.710000000000004e-4	1	6	7.710000000000004e-4
chr20-033071201-CA-C	chr20	33071201	CA	C	486	VQSRTrancheINDEL99.95to100.00	0	none	0	0	6	1e-6
chr20-033071201-CA-GA	chr20	33071201	CA	GA	486	VQSRTrancheINDEL99.95to100.00	0	none	2.2000000000000003e-5	0	6	2.2000000000000003e-5
chr20-033071202-A-*	chr20	33071202	A	*	80	VQSRTrancheINDEL99.95to100.00	0	none	7.480000000000004e-4	1	6	7.480000000000004e-4
chr20-033071202-A-AG	chr20	33071202	A	AG	80	VQSRTrancheINDEL99.95to100.00	0	none	0	0	6	1e-6
chr20-033071202-A-AGGG	chr20	33071202	A	AGGG	80	VQSRTrancheINDEL99.95to100.00	0	none	0	0	6	1e-6
chr20-033071202-A-AGGGG	chr20	33071202	A	AGGGG	80	VQSRTrancheINDEL99.95to100.00	0	none	0	0	6	1e-6
chr20-033071202-A-G	chr20	33071202	A	G	80	VQSRTrancheINDEL99.95to100.00	0	none	2.2000000000000003e-5	0	6	2.2000000000000003e-5
chr20-033071206-GTGGTTGGGGGTAGC-*	chr20	33071206	GTGGTTGGGGGTAGC	*	993	VQSRTrancheINDEL99.95to100.00	0	none	2.09e-4	0	130	2.09e-4
chr20-033071206-GTGGTTGGGGGTAGC-G	chr20	33071206	GTGGTTGGGGGTAGC	G	993	VQSRTrancheINDEL99.95to100.00	0	none	9e-6	0	130	9e-6
chr20-033071206-GTGGTTGGGGGTAGC-GAGC	chr20	33071206	GTGGTTGGGGGTAGC	GAGC	993	VQSRTrancheINDEL99.95to100.00	0	none	0	0	130	1e-6
chr20-033071206-GTGGTTGGGGGTAGC-GGGGGGTAGC	chr20	33071206	GTGGTTGGGGGTAGC	GGGGGGTAGC	993	VQSRTrancheINDEL99.95to100.00	0	none	1.0799999999999996e-4	0	130	1.0799999999999996e-4
chr20-033071206-GTGGTTGGGGGTAGC-GGGTTGGGGGTAGC	chr20	33071206	GTGGTTGGGGGTAGC	GGGTTGGGGGTAGC	993	VQSRTrancheINDEL99.95to100.00	0	none	1.0799999999999996e-4	0	130	1.0799999999999996e-4
chr20-033071206-GTGGTTGGGGGTAGC-TTGGTTGGGGGTAGC	chr20	33071206	GTGGTTGGGGGTAGC	TTGGTTGGGGGTAGC	993	VQSRTrancheINDEL99.95to100.00	0	none	0	0	130	1e-6
chr20-033071207-T-*	chr20	33071207	T	*	401	PASS	0	none	6.310000000000003e-4	0	4	6.310000000000003e-4
chr20-033071207-T-A	chr20	33071207	T	A	401	PASS	0	none	0	0	4	1e-6
chr20-033071207-T-G	chr20	33071207	T	G	401	PASS	4.946e-5	sas	3.810000000000003e-4	1	4	3.810000000000003e-4
chr20-033071209-GTT-*	chr20	33071209	GTT	*	1119.97	VQSRTrancheINDEL99.95to100.00	0	none	4.500000000000005e-4	0	132	4.500000000000005e-4
chr20-033071209-GTT-G	chr20	33071209	GTT	G	1119.97	VQSRTrancheINDEL99.95to100.00	9.38e-6	eas	2.5100000000000014e-4	1	132	2.5100000000000014e-4
chr20-033071209-GTT-GT	chr20	33071209	GTT	GT	1119.97	VQSRTrancheINDEL99.95to100.00	0	none	9e-6	0	132	9e-6
chr20-033071210-T-*	chr20	33071210	T	*	300	PASS	0	none	8.420000000000002e-4	1	4	8.420000000000002e-4
chr20-033071210-T-G	chr20	33071210	T	G	300	PASS	1.9e-6	nfe	6.999999999999998e-5	0	4	6.999999999999998e-5
chr20-033071211-TG-*	chr20	33071211	TG	*	1186	VQSRTrancheINDEL99.95to100.00	0	none	7.950000000000004e-4	1	6	7.950000000000004e-4
chr20-033071211-TG-GG	chr20	33071211	TG	GG	1186	VQSRTrancheINDEL99.95to100.00	0	none	3.3700000000000044e-4	0	6	3.3700000000000044e-4
chr20-033071211-TG-T	chr20	33071211	TG	T	1186	VQSRTrancheINDEL99.95to100.00	0	none	9e-6	0	6	9e-6
chr20-033071211-TG-TGG	chr20	33071211	TG	TGG	1186	VQSRTrancheINDEL99.95to100.00	0	none	5.2999999999999994e-5	0	6	5.2999999999999994e-5
chr20-033071211-TG-TGGGGGGGGGGG	chr20	33071211	TG	TGGGGGGGGGGG	1186	VQSRTrancheINDEL99.95to100.00	0	none	0	0	6	1e-6
chr20-033071211-TG-TGGGGGGGGGGGG	chr20	33071211	TG	TGGGGGGGGGGGG	1186	VQSRTrancheINDEL99.95to100.00	0	none	0	0	6	1e-6
chr20-033071211-TG-TGGGGGGGGGGGGGGGGGG	chr20	33071211	TG	TGGGGGGGGGGGGGGGGGG	1186	VQSRTrancheINDEL99.95to100.00	0	none	0	0	6	1e-6
chr20-033071211-TG-TGGGGGGGGGGGGGGGGGGG	chr20	33071211	TG	TGGGGGGGGGGGGGGGGGGG	1186	VQSRTrancheINDEL99.95to100.00	0	none	0	0	6	1e-6
chr20-033071211-TG-TGGGGGGGGGGGGGGGGGGGG	chr20	33071211	TG	TGGGGGGGGGGGGGGGGGGGG	1186	VQSRTrancheINDEL99.95to100.00	0	none	9e-6	0	6	9e-6
chr20-033071211-TG-TGGGGGGGGGGGGGGGGGGGGGGGGGGGGGG	chr20	33071211	TG	TGGGGGGGGGGGGGGGGGGGGGGGGGGGGGG	1186	VQSRTrancheINDEL99.95to100.00	0	none	0	0	6	1e-6
chr20-033071211-TG-TGGGGGGGGGGGGGGGGGGGGGGGGTGGGGGGGGGGGGG	chr20	33071211	TG	TGGGGGGGGGGGGGGGGGGGGGGGGTGGGGGGGGGGGGG	1186	VQSRTrancheINDEL99.95to100.00	0	none	0	0	6	1e-6
chr20-033071211-TG-TGGGTGGGGGGGGGGGGGGGGGGGGGGGGGG	chr20	33071211	TG	TGGGTGGGGGGGGGGGGGGGGGGGGGGGGGG	1186	VQSRTrancheINDEL99.95to100.00	0	none	0	0	6	1e-6
chr20-033071216-GTAGC-*	chr20	33071216	GTAGC	*	2483	VQSRTrancheINDEL99.95to100.00	0	none	3.160000000000005e-4	0	134	3.160000000000005e-4
chr20-033071216-GTAGC-ATAGC	chr20	33071216	GTAGC	ATAGC	2483	VQSRTrancheINDEL99.95to100.00	0	none	2.2000000000000003e-5	0	134	2.2000000000000003e-5
chr20-033071216-GTAGC-G	chr20	33071216	GTAGC	G	2483	VQSRTrancheINDEL99.95to100.00	4.71e-6	nfe	1.88e-4	1	134	1.88e-4
chr20-033071216-GTAGC-GGC	chr20	33071216	GTAGC	GGC	2483	VQSRTrancheINDEL99.95to100.00	0	none	6.340000000000003e-4	1	134	6.340000000000003e-4
chr20-033071217-TA-*	chr20	33071217	TA	*	257	VQSRTrancheINDEL99.95to100.00	0	none	0.00134599999999999	2	20	0.00134599999999999
chr20-033071217-TA-GA	chr20	33071217	TA	GA	257	VQSRTrancheINDEL99.95to100.00	0	none	2.2000000000000003e-5	0	20	2.2000000000000003e-5
chr20-033071217-TA-T	chr20	33071217	TA	T	257	VQSRTrancheINDEL99.95to100.00	0	none	9e-6	0	20	9e-6
chr20-033071217-TA-TGGGGGGGGA	chr20	33071217	TA	TGGGGGGGGA	257	VQSRTrancheINDEL99.95to100.00	0	none	0	0	20	1e-6
chr20-033071218-A-*	chr20	33071218	A	*	2229	VQSRTrancheINDEL99.95to100.00	0	none	0.00134599999999999	2	12	0.00134599999999999
chr20-033071218-A-AGGGGGGGGGGGGGGGGGG	chr20	33071218	A	AGGGGGGGGGGGGGGGGGG	2229	VQSRTrancheINDEL99.95to100.00	0	none	0	0	12	1e-6
chr20-033071218-A-C	chr20	33071218	A	C	2229	VQSRTrancheINDEL99.95to100.00	0	none	0	0	12	1e-6
chr20-033071218-A-G	chr20	33071218	A	G	2229	VQSRTrancheINDEL99.95to100.00	1.6609e-4	eas	5.850000000000005e-4	1	12	5.850000000000005e-4
chr20-033071218-A-T	chr20	33071218	A	T	2229	VQSRTrancheINDEL99.95to100.00	0	none	3.6999999999999985e-5	0	12	3.6999999999999985e-5
chr20-033071220-CGGGGG-*	chr20	33071220	CGGGGG	*	9844	VQSRTrancheINDEL99.95to100.00	0	none	5.620000000000005e-4	1	10	5.620000000000005e-4
chr20-033071220-CGGGGG-AGGGGG	chr20	33071220	CGGGGG	AGGGGG	9844	VQSRTrancheINDEL99.95to100.00	0	none	0	0	10	1e-6
chr20-033071220-CGGGGG-C	chr20	33071220	CGGGGG	C	9844	VQSRTrancheINDEL99.95to100.00	0	none	0	0	10	1e-6
chr20-033071220-CGGGGG-CGGGG	chr20	33071220	CGGGGG	CGGGG	9844	VQSRTrancheINDEL99.95to100.00	0	none	1.0699999999999996e-4	0	10	1.0699999999999996e-4
chr20-033071220-CGGGGG-CGGGGGG	chr20	33071220	CGGGGG	CGGGGGG	9844	VQSRTrancheINDEL99.95to100.00	0	none	0	0	10	1e-6
chr20-033071220-CGGGGG-GGGGGG	chr20	33071220	CGGGGG	GGGGGG	9844	VQSRTrancheINDEL99.95to100.00	0	none	0.002506	2	10	0.002506
chr20-033071220-CGGGGG-TGGGGG	chr20	33071220	CGGGGG	TGGGGG	9844	VQSRTrancheINDEL99.95to100.00	0	none	1.87e-4	0	10	1.87e-4
chr20-033071225-G-*	chr20	33071225	G	*	1863	VQSRTrancheINDEL99.95to100.00	0	none	0	0	10	1e-6
chr20-033071225-G-A	chr20	33071225	G	A	1863	VQSRTrancheINDEL99.95to100.00	1.76e-6	nfe	0	0	10	1.76e-6
chr20-033071225-G-C	chr20	33071225	G	C	1863	VQSRTrancheINDEL99.95to100.00	1.76e-6	nfe	2.500000000000001e-4	0	10	2.500000000000001e-4
chr20-033071225-G-GC	chr20	33071225	G	GC	1863	VQSRTrancheINDEL99.95to100.00	0	none	9e-6	0	10	9e-6
chr20-033071225-G-GCC	chr20	33071225	G	GCC	1863	VQSRTrancheINDEL99.95to100.00	0	none	5.2999999999999994e-5	0	10	5.2999999999999994e-5
chr20-033071225-G-GGCC	chr20	33071225	G	GGCC	1863	VQSRTrancheINDEL99.95to100.00	0	none	0	1	10	1e-6
chr20-033071225-G-GGCCC	chr20	33071225	G	GGCCC	1863	VQSRTrancheINDEL99.95to100.00	0	none	0	0	10	1e-6
chr20-033071225-G-GGGCC	chr20	33071225	G	GGGCC	1863	VQSRTrancheINDEL99.95to100.00	0	none	0	0	10	1e-6
chr20-033071225-G-GGGGCC	chr20	33071225	G	GGGGCC	1863	VQSRTrancheINDEL99.95to100.00	0	none	0	0	10	1e-6
chr20-033071225-G-GGGGGGGCC	chr20	33071225	G	GGGGGGGCC	1863	VQSRTrancheINDEL99.95to100.00	0	none	0	0	10	1e-6
chr20-033071225-G-GGGGGGGGGCC	chr20	33071225	G	GGGGGGGGGCC	1863	VQSRTrancheINDEL99.95to100.00	0	none	0	0	10	1e-6
chr20-033071225-G-GGGGGGGGGGGC	chr20	33071225	G	GGGGGGGGGGGC	1863	VQSRTrancheINDEL99.95to100.00	0	none	0	0	10	1e-6
chr20-033071225-G-GGGGGGGGGGGGGGCC	chr20	33071225	G	GGGGGGGGGGGGGGCC	1863	VQSRTrancheINDEL99.95to100.00	0	none	0	0	10	1e-6
chr20-033071225-G-GGGGGGGGGGGGGGGGGGC	chr20	33071225	G	GGGGGGGGGGGGGGGGGGC	1863	VQSRTrancheINDEL99.95to100.00	0	none	0	0	10	1e-6
chr20-033071225-G-GGGGGGGGGGGGGGGGGGGGGGC	chr20	33071225	G	GGGGGGGGGGGGGGGGGGGGGGC	1863	VQSRTrancheINDEL99.95to100.00	0	none	0	0	10	1e-6
chr20-033071225-G-GGGGGGGGGGGGGGGGGGGGGGGGGC	chr20	33071225	G	GGGGGGGGGGGGGGGGGGGGGGGGGC	1863	VQSRTrancheINDEL99.95to100.00	0	none	0	0	10	1e-6
chr20-033071225-G-GGGGGGGGGGGGGGGGGGGGGGGGGGC	chr20	33071225	G	GGGGGGGGGGGGGGGGGGGGGGGGGGC	1863	VQSRTrancheINDEL99.95to100.00	0	none	0	0	10	1e-6
chr20-033071225-G-GGGGGGGGGGGGGGGGGGGGGGGGGGCC	chr20	33071225	G	GGGGGGGGGGGGGGGGGGGGGGGGGGCC	1863	VQSRTrancheINDEL99.95to100.00	0	none	0	0	10	1e-6
chr20-033071225-G-GGGGGGGGGGGGGGGGGGGGGGGGGGGCC	chr20	33071225	G	GGGGGGGGGGGGGGGGGGGGGGGGGGGCC	1863	VQSRTrancheINDEL99.95to100.00	0	none	0	1	10	1e-6
chr20-033071225-G-GGGGGGGGGGGGGGGGGGGGGGGGGGGGGGGCC	chr20	33071225	G	GGGGGGGGGGGGGGGGGGGGGGGGGGGGGGGCC	1863	VQSRTrancheINDEL99.95to100.00	0	none	0	0	10	1e-6
chr20-033071225-G-GGGGGGGGGGGGGGGGGGGGGGGGGGGGGGGGGGGGGCC	chr20	33071225	G	GGGGGGGGGGGGGGGGGGGGGGGGGGGGGGGGGGGGGCC	1863	VQSRTrancheINDEL99.95to100.00	0	none	9e-6	0	10	9e-6
chr20-033071225-G-GGGGGGGGGGGGGGGGGGGGGGGGGGGGGGGGGGGGGGC	chr20	33071225	G	GGGGGGGGGGGGGGGGGGGGGGGGGGGGGGGGGGGGGGC	1863	VQSRTrancheINDEL99.95to100.00	0	none	9e-6	0	10	9e-6
chr20-033071225-G-GGGGGGGGGGGGGGGGGGGGGGGGGGGGGGGGGGGGGGGCC	chr20	33071225	G	GGGGGGGGGGGGGGGGGGGGGGGGGGGGGGGGGGGGGGGCC	1863	VQSRTrancheINDEL99.95to100.00	0	none	0	0	10	1e-6
chr20-033071225-G-GGGGGGGGGGGGGGGGGGGGGGGGGGGGGGGGGGGGGGGGC	chr20	33071225	G	GGGGGGGGGGGGGGGGGGGGGGGGGGGGGGGGGGGGGGGGC	1863	VQSRTrancheINDEL99.95to100.00	0	none	9e-6	0	10	9e-6
chr20-033071225-G-GGGGGGGGGGGGGGGGGGGGGGGGGGGGGGGGGGGGGGGGGGC	chr20	33071225	G	GGGGGGGGGGGGGGGGGGGGGGGGGGGGGGGGGGGGGGGGGGC	1863	VQSRTrancheINDEL99.95to100.00	0	none	0	0	10	1e-6
chr20-033071225-G-GGGGGGGGGGGGGGGGGGGGGGGGGGGGGGGTGGGGGGCC	chr20	33071225	G	GGGGGGGGGGGGGGGGGGGGGGGGGGGGGGGTGGGGGGCC	1863	VQSRTrancheINDEL99.95to100.00	0	none	0	0	10	1e-6
chr20-033071225-G-GGGGGGGGGGGGGGGGGGGGGGGGGGGGTGGGGGGGGGGGGGGC	chr20	33071225	G	GGGGGGGGGGGGGGGGGGGGGGGGGGGGTGGGGGGGGGGGGGGC	1863	VQSRTrancheINDEL99.95to100.00	0	none	0	0	10	1e-6
chr20-033071225-G-GGGGGGGGGGGTGGGGGGGC	chr20	33071225	G	GGGGGGGGGGGTGGGGGGGC	1863	VQSRTrancheINDEL99.95to100.00	0	none	0	0	10	1e-6
chr20-033071225-G-GGGGGGGGGGTGGGGGGGC	chr20	33071225	G	GGGGGGGGGGTGGGGGGGC	1863	VQSRTrancheINDEL99.95to100.00	0	none	0	0	10	1e-6
chr20-033071225-G-GGGGGGGGTGGGGGGGC	chr20	33071225	G	GGGGGGGGTGGGGGGGC	1863	VQSRTrancheINDEL99.95to100.00	0	none	0	0	10	1e-6
chr20-033071335-A-T	chr20	33071335	A	T	161898	PASS	0.009552	nfe	0.007483	2	134	0.009552
chr20-033071958-A-T	chr20	33071958	A	T	6868824	PASS	0.50508	afr	0.3829159999999997	63	134	0.50508
chr20-033072683-T-C	chr20	33072683	T	C	5984817	PASS	0.34883	amr	0.23262600000000003	44	134	0.34883
chr20-033072683-T-G	chr20	33072683	T	G	5984817	PASS	0.0032556	afr	1.0799999999999996e-4	0	134	0.0032556
chr20-033072737-C-*	chr20	33072737	C	*	3605593	PASS	0	none	2.2000000000000003e-5	0	134	2.2000000000000003e-5
chr20-033072737-C-T	chr20	33072737	C	T	3605593	PASS	0.26315	afr	0.136	19	134	0.26315
chr20-033081661-T-A	chr20	33081661	T	A	2023628	PASS	0.11118	nfe	0.088788	15	134	0.11118
chr20-033081711-C-T	chr20	33081711	C	T	1420582	PASS	0.12189	afr	0.09402100000000002	15	134	0.12189
chr20-033081738-G-A	chr20	33081738	G	A	1288803	PASS	0.12216	afr	0.09353800000000002	15	134	0.12216
chr20-033082898-A-G	chr20	33082898	A	G	115772	PASS	0.0069033	nfe	0.004212	2	134	0.0069033
chr20-033083220-G-A	chr20	33083220	G	A	1056491	PASS	0.1169	afr	0.08642	15	74	0.1169
chr20-033083403-G-C	chr20	33083403	G	C	11448649	PASS	0.35767	amr	0.232761	42	134	0.35767
chr20-033083771-G-A	chr20	33083771	G	A	134234	PASS	0.0025877	nfe	0.00149699999999999	2	134	0.0025877
chr20-033083771-G-C	chr20	33083771	G	C	134234	PASS	7.2e-7	nfe	0	0	134	1e-6
chr20-033083793-A-G	chr20	33083793	A	G	15775350	PASS	0.36042	amr	0.236429	42	134	0.36042
chr20-033083813-G-T	chr20	33083813	G	T	7230267	PASS	0.10958	nfe	0.088842	15	134	0.10958
chr20-033083822-C-T	chr20	33083822	C	T	7088184	PASS	0.10961	nfe	0.088842	15	134	0.10961
chr20-033083857-T-C	chr20	33083857	T	C	17682471	PASS	0.5918	afr	0.3699429999999994	57	134	0.5918
chr20-033083887-C-T	chr20	33083887	C	T	8760226	PASS	0.36188	amr	0.236996	42	134	0.36188
chr20-033083960-G-A	chr20	33083960	G	A	5849449	PASS	0.33117	amr	0.227608	42	134	0.33117
chr20-033083992-T-C	chr20	33083992	T	C	7429258	PASS	0.55568	afr	0.3493239999999995	57	134	0.55568
chr20-033085006-C-T	chr20	33085006	C	T	1697053	PASS	0.05237	mid	0.04870800000000001	8	134	0.05237
chr20-033085076-C-A	chr20	33085076	C	A	1583937	PASS	0.10997	nfe	0.08873400000000001	15	134	0.10997
chr20-033085891-G-T	chr20	33085891	G	T	11859	PASS	0.0059697	afr	6.570000000000002e-4	1	134	0.0059697
chr20-033086040-A-G	chr20	33086040	A	G	9222507	PASS	0.7819	eas	0.3502959999999996	41	134	0.7819
chr20-033086040-A-T	chr20	33086040	A	T	9222507	PASS	0	none	0	0	134	1e-6
chr20-033086177-C-T	chr20	33086177	C	T	1988728	PASS	0.10979	nfe	0.088788	15	134	0.10979
chr20-033086239-C-G	chr20	33086239	C	G	13383	PASS	0.0057312	afr	5.640000000000005e-4	1	134	0.0057312
chr20-033086255-C-T	chr20	33086255	C	T	1181271	PASS	0.10879	nfe	0.08752700000000002	15	134	0.10879
chr20-033088816-G-T	chr20	33088816	G	T	5738022	PASS	0.82783	eas	0.47815099999999944	55	132	0.82783
chr20-033088998-A-C	chr20	33088998	A	C	11730303	PASS	0.78162	eas	0.39462	41	134	0.78162
chr20-033089001-G-A	chr20	33089001	G	A	3880	PASS	3.348e-5	eas	2.2000000000000003e-5	1	134	3.348e-5
chr20-033089094-C-T	chr20	33089094	C	T	213387	PASS	0.016535	mid	0.00901599999999999	1	134	0.016535
chr20-033089668-A-*	chr20	33089668	A	*	6431804	PASS	0	none	0	0	134	1e-6
chr20-033089668-A-G	chr20	33089668	A	G	6431804	PASS	0.78213	eas	0.3341659999999998	39	134	0.78213
chr20-033089670-T-*	chr20	33089670	T	*	12688930	PASS	0	none	0	0	134	1e-6
chr20-033089670-T-C	chr20	33089670	T	C	12688930	PASS	0.95753	eas	0.682617	97	134	0.95753
chr20-033090728-T-C	chr20	33090728	T	C	5820063	PASS	0.3578	amr	0.23996400000000004	42	134	0.3578
chr20-033090890-C-A	chr20	33090890	C	A	125527	PASS	0.015262	nfe	0.00781999999999999	1	134	0.015262
chr20-033092428-C-T	chr20	33092428	C	T	8537646	PASS	0.39369	amr	0.319633	54	134	0.39369
chr20-033092528-C-T	chr20	33092528	C	T	990509	PASS	0.079668	afr	0.02314100000000001	1	134	0.079668
chr20-033092788-C-*	chr20	33092788	C	*	8334	PASS	0	none	2.2000000000000003e-5	0	134	2.2000000000000003e-5
chr20-033092788-C-T	chr20	33092788	C	T	8334	PASS	0.0012889	mid	3.6000000000000035e-4	1	134	0.0012889
chr20-033094972-C-A	chr20	33094972	C	A	4289260	PASS	0.39276	amr	0.319804	54	132	0.39276
chr20-033095238-C-A	chr20	33095238	C	A	913112	PASS	0	none	0	0	134	1e-6
chr20-033095238-C-T	chr20	33095238	C	T	913112	PASS	0.19509	afr	0.049509	3	134	0.19509
chr20-033097599-C-T	chr20	33097599	C	T	4920126	PASS	0.34925	amr	0.224614	39	134	0.34925
chr20-033097647-C-T	chr20	33097647	C	T	530	PASS	2.116e-5	nfe	0	1	134	2.116e-5
chr20-033097780-T-C	chr20	33097780	T	C	1763	PASS	1.1574e-4	sas	2.2000000000000003e-5	1	134	1.1574e-4
chr20-033097881-A-C	chr20	33097881	A	C	42823	PASS	1.65e-6	nfe	0	0	132	1.65e-6
chr20-033097881-A-G	chr20	33097881	A	G	42823	PASS	0.0046104	nfe	0.002892	1	132	0.0046104
chr20-033100378-G-A	chr20	33100378	G	A	62741	PASS	0.021139	sas	0.005185	1	134	0.021139
chr20-033100435-T-C	chr20	33100435	T	C	10808895	PASS	0.66625	mid	0.606057	90	134	0.66625
chr20-033100454-C-T	chr20	33100454	C	T	10801056	PASS	0.66005	mid	0.5940660000000005	90	134	0.66005
chr20-033100524-C-A	chr20	33100524	C	A	8974235	PASS	0	none	0	0	134	1e-6
chr20-033100524-C-CGT	chr20	33100524	C	CGT	8974235	PASS	0	none	0	0	134	1e-6
chr20-033100524-C-T	chr20	33100524	C	T	8974235	PASS	0.6598	mid	0.5965290000000006	90	134	0.6598
chr20-033103028-T-G	chr20	33103028	T	G	1904	PASS	7.2e-7	nfe	9e-6	1	134	9e-6
chr20-033104691-C-T	chr20	33104691	C	T	1688	PASS	2.4883e-4	amr	5.2999999999999994e-5	1	134	2.4883e-4
chr20-033104999-G-A	chr20	33104999	G	A	12617	PASS	0.0016606	nfe	0.00125299999999999	1	134	0.0016606
chr20-033107678-G-C	chr20	33107678	G	C	483286	PASS	0.10599	afr	0.02780500000000002	1	134	0.10599
chr20-033107870-A-T	chr20	33107870	A	T	52545	PASS	0.0055906	nfe	0.002115	2	132	0.0055906
chr20-033111307-T-G	chr20	33111307	T	G	53395	PASS	0.0055178	mid	0.002515	1	134	0.0055178
chr20-033111693-C-A	chr20	33111693	C	A	19141	PASS	0.0050846	nfe	0.002164	1	126	0.0050846
chr20-033111759-C-A	chr20	33111759	C	A	77397	PASS	0	none	0	0	94	1e-6
chr20-033111759-C-T	chr20	33111759	C	T	77397	PASS	0.027271	nfe	0.01415599999999998	4	94	0.027271
chr20-033111853-A-G	chr20	33111853	A	G	22336	PASS	0.015407	nfe	0.005911	0	6	0.015407
chr20-033169181-C-T	chr20	33169181	C	T	102728	PASS	0.0026363	nfe	0.002867	1	134	0.002867
chr20-033169396-TA-CA	chr20	33169396	TA	CA	406580	PASS	0	none	0.03200100000000002	2	134	0.03200100000000002
chr20-033169396-TA-T	chr20	33169396	TA	T	406580	PASS	0	none	9e-6	0	134	9e-6
chr20-033172902-G-A	chr20	33172902	G	A	1647989	PASS	0.61224	afr	0.08849300000000002	2	134	0.61224
chr20-033173121-G-A	chr20	33173121	G	A	74092	PASS	0.0077499	nfe	0.004518	2	134	0.0077499
chr20-033173147-T-G	chr20	33173147	T	G	306739	PASS	0.034371	mid	0.02023200000000001	4	134	0.034371
chr20-033179768-C-T	chr20	33179768	C	T	47950	PASS	0.0053445	nfe	0.003018	1	134	0.0053445
chr20-033180504-G-A	chr20	33180504	G	A	392	PASS	1.9305e-4	nfe	0	1	134	1.9305e-4
chr20-033180557-C-T	chr20	33180557	C	T	736450	PASS	0.13791	afr	0.03293200000000001	2	134	0.13791
chr20-033188297-GT-G	chr20	33188297	GT	G	4091.97	PASS	0	none	6.999999999999998e-5	0	0	6.999999999999998e-5
chr20-033188297-GT-GTT	chr20	33188297	GT	GTT	4091.97	PASS	0	none	0.002182	0	0	0.002182
chr20-033188297-GT-GTTT	chr20	33188297	GT	GTTT	4091.97	PASS	0	none	9e-6	0	0	9e-6
chr20-033217334-T-TC	chr20	33217334	T	TC	23929.97	PASS	0.0045375	nfe	0.00264	1	130	0.0045375
chr20-033217369-G-A	chr20	33217369	G	A	24543	PASS	0.0026952	nfe	0.002565	1	132	0.0026952
chr20-033217630-G-C	chr20	33217630	G	C	68872	PASS	0.0051864	sas	0.002165	1	134	0.0051864
chr20-033217630-G-T	chr20	33217630	G	T	68872	PASS	0	none	0	0	134	1e-6
chr20-033217658-C-A	chr20	33217658	C	A	525092	PASS	0.027373	nfe	0.02113	3	134	0.027373
chr20-033223520-C-T	chr20	33223520	C	T	10769	PASS	0.004008	nfe	0.00186399999999999	1	90	0.004008
chr20-033223735-C-T	chr20	33223735	C	T	146081	PASS	0.01506	sas	0.01078999999999998	4	134	0.01506
chr20-033223745-C-T	chr20	33223745	C	T	5885542	PASS	0.49121	amr	0.4181949999999997	66	134	0.49121
chr20-033225117-G-A	chr20	33225117	G	A	17061317	PASS	0.81493	eas	0.546381	68	134	0.81493
chr20-033225328-C-T	chr20	33225328	C	T	3362640	PASS	0.36988	amr	0.206708	32	134	0.36988
chr20-033225971-C-G	chr20	33225971	C	G	19975	PASS	0.011597	nfe	0.00412	0	0	0.011597
chr20-033226329-T-C	chr20	33226329	T	C	1967	PASS	2.4242e-4	nfe	2.2000000000000003e-5	1	134	2.4242e-4
chr20-033226542-G-*	chr20	33226542	G	*	10021023	PASS	0	none	0	0	134	1e-6
chr20-033226542-G-A	chr20	33226542	G	A	10021023	PASS	0.86047	afr	0.4982479999999994	67	134	0.86047
chr20-033227873-CAAAAA-*	chr20	33227873	CAAAAA	*	511308	PASS	0	none	0.002261	0	72	0.002261
chr20-033227873-CAAAAA-AAAAAA	chr20	33227873	CAAAAA	AAAAAA	511308	PASS	0	none	0.04053200000000002	0	72	0.04053200000000002
chr20-033227873-CAAAAA-C	chr20	33227873	CAAAAA	C	511308	PASS	0	none	9e-6	0	72	9e-6
chr20-033227873-CAAAAA-CA	chr20	33227873	CAAAAA	CA	511308	PASS	0	none	3.600000000000004e-4	0	72	3.600000000000004e-4
chr20-033227873-CAAAAA-CAA	chr20	33227873	CAAAAA	CAA	511308	PASS	0	none	0.003645	0	72	0.003645
chr20-033227873-CAAAAA-CAAA	chr20	33227873	CAAAAA	CAAA	511308	PASS	0	none	0.02897900000000002	3	72	0.02897900000000002
chr20-033227873-CAAAAA-CAAAA	chr20	33227873	CAAAAA	CAAAA	511308	PASS	0	none	0.102741	20	72	0.102741
chr20-033227873-CAAAAA-CAAAAAA	chr20	33227873	CAAAAA	CAAAAAA	511308	PASS	0	none	0.04825500000000002	10	72	0.04825500000000002
chr20-033227873-CAAAAA-CAAAAAAA	chr20	33227873	CAAAAA	CAAAAAAA	511308	PASS	0	none	0.002787	0	72	0.002787
chr20-033227873-CAAAAA-CAAAAAAAA	chr20	33227873	CAAAAA	CAAAAAAAA	511308	PASS	0	none	8.9e-5	0	72	8.9e-5
chr20-033227873-CAAAAA-CAAAAAAAAA	chr20	33227873	CAAAAA	CAAAAAAAAA	511308	PASS	0	none	0	0	72	1e-6
chr20-033227873-CAAAAA-TAAAAA	chr20	33227873	CAAAAA	TAAAAA	511308	PASS	0	none	0.00492	0	72	0.00492
chr20-033227874-A-*	chr20	33227874	A	*	3747	PASS	0	none	0.13454600000000003	24	58	0.13454600000000003
chr20-033227874-A-C	chr20	33227874	A	C	3747	PASS	0	none	0	0	58	1e-6
chr20-033227874-A-T	chr20	33227874	A	T	3747	PASS	0.13487	afr	0.00105799999999999	0	58	0.13487
chr20-033227875-A-*	chr20	33227875	A	*	546	PASS	0	none	0.034697	3	56	0.034697
chr20-033227875-A-T	chr20	33227875	A	T	546	PASS	0.0032918	afr	1.47e-4	0	56	0.0032918
chr20-033237567-A-G	chr20	33237567	A	G	2277548	PASS	0.62192	afr	0.22396700000000003	28	134	0.62192
chr20-033237630-A-AG	chr20	33237630	A	AG	2584459.97	PASS	0.60364	afr	0.22210600000000005	28	134	0.60364
chr20-033237744-C-T	chr20	33237744	C	T	480246	PASS	0.24109	afr	0.01614300000000001	1	134	0.24109
chr20-033237898-ATGTGTGTGTGTGTGTGTGTGTGTGTGTGTGTGTGTG-*	chr20	33237898	ATGTGTGTGTGTGTGTGTGTGTGTGTGTGTGTGTGTG	*	10421330	PASS	0	none	5.41e-4	0	134	5.41e-4
chr20-033237898-ATGTGTGTGTGTGTGTGTGTGTGTGTGTGTGTGTGTG-A	chr20	33237898	ATGTGTGTGTGTGTGTGTGTGTGTGTGTGTGTGTGTG	A	10421330	PASS	3.055e-5	afr	2.2000000000000003e-5	0	134	3.055e-5
chr20-033237898-ATGTGTGTGTGTGTGTGTGTGTGTGTGTGTGTGTGTG-ATG	chr20	33237898	ATGTGTGTGTGTGTGTGTGTGTGTGTGTGTGTGTGTG	ATG	10421330	PASS	0	none	0	1	134	1e-6
chr20-033237898-ATGTGTGTGTGTGTGTGTGTGTGTGTGTGTGTGTGTG-ATGTGTG	chr20	33237898	ATGTGTGTGTGTGTGTGTGTGTGTGTGTGTGTGTGTG	ATGTGTG	10421330	PASS	0	none	7.099999999999998e-5	0	134	7.099999999999998e-5
chr20-033237898-ATGTGTGTGTGTGTGTGTGTGTGTGTGTGTGTGTGTG-ATGTGTGTG	chr20	33237898	ATGTGTGTGTGTGTGTGTGTGTGTGTGTGTGTGTGTG	ATGTGTGTG	10421330	PASS	0	none	9e-6	0	134	9e-6
chr20-033237898-ATGTGTGTGTGTGTGTGTGTGTGTGTGTGTGTGTGTG-ATGTGTGTGTG	chr20	33237898	ATGTGTGTGTGTGTGTGTGTGTGTGTGTGTGTGTGTG	ATGTGTGTGTG	10421330	PASS	0	none	0.00115599999999999	0	134	0.00115599999999999
chr20-033237898-ATGTGTGTGTGTGTGTGTGTGTGTGTGTGTGTGTGTG-ATGTGTGTGTGTG	chr20	33237898	ATGTGTGTGTGTGTGTGTGTGTGTGTGTGTGTGTGTG	ATGTGTGTGTGTG	10421330	PASS	0	none	0.01403999999999998	3	134	0.01403999999999998
chr20-033237898-ATGTGTGTGTGTGTGTGTGTGTGTGTGTGTGTGTGTG-ATGTGTGTGTGTGTG	chr20	33237898	ATGTGTGTGTGTGTGTGTGTGTGTGTGTGTGTGTGTG	ATGTGTGTGTGTGTG	10421330	PASS	0	none	3.820000000000003e-4	1	134	3.820000000000003e-4
chr20-033237898-ATGTGTGTGTGTGTGTGTGTGTGTGTGTGTGTGTGTG-ATGTGTGTGTGTGTGTG	chr20	33237898	ATGTGTGTGTGTGTGTGTGTGTGTGTGTGTGTGTGTG	ATGTGTGTGTGTGTGTG	10421330	PASS	0	none	0.004826	1	134	0.004826
chr20-033237898-ATGTGTGTGTGTGTGTGTGTGTGTGTGTGTGTGTGTG-ATGTGTGTGTGTGTGTGTG	chr20	33237898	ATGTGTGTGTGTGTGTGTGTGTGTGTGTGTGTGTGTG	ATGTGTGTGTGTGTGTGTG	10421330	PASS	0	none	0.033224	1	134	0.033224
chr20-033237898-ATGTGTGTGTGTGTGTGTGTGTGTGTGTGTGTGTGTG-ATGTGTGTGTGTGTGTGTGTG	chr20	33237898	ATGTGTGTGTGTGTGTGTGTGTGTGTGTGTGTGTGTG	ATGTGTGTGTGTGTGTGTGTG	10421330	PASS	0	none	0.145715	22	134	0.145715
chr20-033237898-ATGTGTGTGTGTGTGTGTGTGTGTGTGTGTGTGTGTG-ATGTGTGTGTGTGTGTGTGTGTG	chr20	33237898	ATGTGTGTGTGTGTGTGTGTGTGTGTGTGTGTGTGTG	ATGTGTGTGTGTGTGTGTGTGTG	10421330	PASS	0	none	0.04443800000000002	2	134	0.04443800000000002
chr20-033237898-ATGTGTGTGTGTGTGTGTGTGTGTGTGTGTGTGTGTG-ATGTGTGTGTGTGTGTGTGTGTGTG	chr20	33237898	ATGTGTGTGTGTGTGTGTGTGTGTGTGTGTGTGTGTG	ATGTGTGTGTGTGTGTGTGTGTGTG	10421330	PASS	0	none	0.06822800000000001	5	134	0.06822800000000001
chr20-033237898-ATGTGTGTGTGTGTGTGTGTGTGTGTGTGTGTGTGTG-ATGTGTGTGTGTGTGTGTGTGTGTGTG	chr20	33237898	ATGTGTGTGTGTGTGTGTGTGTGTGTGTGTGTGTGTG	ATGTGTGTGTGTGTGTGTGTGTGTGTG	10421330	PASS	0	none	0.15699400000000002	23	134	0.15699400000000002
chr20-033237898-ATGTGTGTGTGTGTGTGTGTGTGTGTGTGTGTGTGTG-ATGTGTGTGTGTGTGTGTGTGTGTGTGTG	chr20	33237898	ATGTGTGTGTGTGTGTGTGTGTGTGTGTGTGTGTGTG	ATGTGTGTGTGTGTGTGTGTGTGTGTGTG	10421330	PASS	0	none	0.110188	20	134	0.110188
chr20-033237898-ATGTGTGTGTGTGTGTGTGTGTGTGTGTGTGTGTGTG-ATGTGTGTGTGTGTGTGTGTGTGTGTGTGTG	chr20	33237898	ATGTGTGTGTGTGTGTGTGTGTGTGTGTGTGTGTGTG	ATGTGTGTGTGTGTGTGTGTGTGTGTGTGTG	10421330	PASS	0	none	0.111183	27	134	0.111183
chr20-033237898-ATGTGTGTGTGTGTGTGTGTGTGTGTGTGTGTGTGTG-ATGTGTGTGTGTGTGTGTGTGTGTGTGTGTGTG	chr20	33237898	ATGTGTGTGTGTGTGTGTGTGTGTGTGTGTGTGTGTG	ATGTGTGTGTGTGTGTGTGTGTGTGTGTGTGTG	10421330	PASS	0	none	0.03798800000000001	7	134	0.03798800000000001
chr20-033237898-ATGTGTGTGTGTGTGTGTGTGTGTGTGTGTGTGTGTG-ATGTGTGTGTGTGTGTGTGTGTGTGTGTGTGTGTG	chr20	33237898	ATGTGTGTGTGTGTGTGTGTGTGTGTGTGTGTGTGTG	ATGTGTGTGTGTGTGTGTGTGTGTGTGTGTGTGTG	10421330	PASS	0	none	0.047533	9	134	0.047533
chr20-033237898-ATGTGTGTGTGTGTGTGTGTGTGTGTGTGTGTGTGTG-ATGTGTGTGTGTGTGTGTGTGTGTGTGTGTGTGTGTGTG	chr20	33237898	ATGTGTGTGTGTGTGTGTGTGTGTGTGTGTGTGTGTG	ATGTGTGTGTGTGTGTGTGTGTGTGTGTGTGTGTGTGTG	10421330	PASS	0	none	0.006577	2	134	0.006577
chr20-033237898-ATGTGTGTGTGTGTGTGTGTGTGTGTGTGTGTGTGTG-ATGTGTGTGTGTGTGTGTGTGTGTGTGTGTGTGTGTGTGTG	chr20	33237898	ATGTGTGTGTGTGTGTGTGTGTGTGTGTGTGTGTGTG	ATGTGTGTGTGTGTGTGTGTGTGTGTGTGTGTGTGTGTGTG	10421330	PASS	0	none	0.00249	0	134	0.00249
chr20-033237898-ATGTGTGTGTGTGTGTGTGTGTGTGTGTGTGTGTGTG-ATGTGTGTGTGTGTGTGTGTGTGTGTGTGTGTGTGTGTGTGTG	chr20	33237898	ATGTGTGTGTGTGTGTGTGTGTGTGTGTGTGTGTGTG	ATGTGTGTGTGTGTGTGTGTGTGTGTGTGTGTGTGTGTGTGTG	10421330	PASS	0	none	1.88e-4	0	134	1.88e-4
chr20-033237898-ATGTGTGTGTGTGTGTGTGTGTGTGTGTGTGTGTGTG-ATGTGTGTGTGTGTGTGTGTGTGTGTGTGTGTGTGTGTGTGTGTG	chr20	33237898	ATGTGTGTGTGTGTGTGTGTGTGTGTGTGTGTGTGTG	ATGTGTGTGTGTGTGTGTGTGTGTGTGTGTGTGTGTGTGTGTGTG	10421330	PASS	0	none	9e-6	0	134	9e-6
chr20-033237898-ATGTGTGTGTGTGTGTGTGTGTGTGTGTGTGTGTGTG-GTGTGTGTGTGTGTGTGTGTGTGTGTGTGTGTGTGTG	chr20	33237898	ATGTGTGTGTGTGTGTGTGTGTGTGTGTGTGTGTGTG	GTGTGTGTGTGTGTGTGTGTGTGTGTGTGTGTGTGTG	10421330	PASS	0	none	3.6999999999999985e-5	0	134	3.6999999999999985e-5
chr20-033237899-TGTGTGTGTG-*	chr20	33237899	TGTGTGTGTG	*	9723.97	PASS	0	none	0.3994059999999991	10	134	0.3994059999999991
chr20-033237899-TGTGTGTGTG-T	chr20	33237899	TGTGTGTGTG	T	9723.97	PASS	1.181e-5	nfe	0	0	134	1.181e-5
chr20-033237899-TGTGTGTGTG-TTG	chr20	33237899	TGTGTGTGTG	TTG	9723.97	PASS	0	none	0	0	134	1e-6
chr20-033237899-TGTGTGTGTG-TTGTG	chr20	33237899	TGTGTGTGTG	TTGTG	9723.97	PASS	0	none	6.899999999999994e-5	0	134	6.899999999999994e-5
chr20-033237899-TGTGTGTGTG-TTGTGTG	chr20	33237899	TGTGTGTGTG	TTGTGTG	9723.97	PASS	0	none	6.899999999999994e-5	0	134	6.899999999999994e-5
chr20-033237899-TGTGTGTGTG-TTGTGTGTG	chr20	33237899	TGTGTGTGTG	TTGTGTGTG	9723.97	PASS	0	none	1.159999999999999e-4	0	134	1.159999999999999e-4
chr20-033237900-G-*	chr20	33237900	G	*	155	VQSRTrancheSNP99.90to99.95	0	none	0.6716090000000005	78	108	0.6716090000000005
chr20-033237900-G-A	chr20	33237900	G	A	155	VQSRTrancheSNP99.90to99.95	3.844e-5	nfe	0.004005	0	108	0.004005
chr20-033237901-TGTGTGTGTGTG-*	chr20	33237901	TGTGTGTGTGTG	*	4141	PASS	0	none	0.6601550000000002	77	106	0.6601550000000002
chr20-033237901-TGTGTGTGTGTG-CGTGTGTGTGTG	chr20	33237901	TGTGTGTGTGTG	CGTGTGTGTGTG	4141	PASS	0	none	0.004005	0	106	0.004005
chr20-033237901-TGTGTGTGTGTG-T	chr20	33237901	TGTGTGTGTGTG	T	4141	PASS	0.0010151	afr	9e-6	0	106	0.0010151
chr20-033237904-G-*	chr20	33237904	G	*	600	PASS	0	none	0.6465970000000008	77	106	0.6465970000000008
chr20-033237904-G-A	chr20	33237904	G	A	600	PASS	0	none	0.004006	0	106	0.004006
chr20-033237906-G-*	chr20	33237906	G	*	760	VQSRTrancheSNP99.70to99.80	0	none	0.6083660000000007	68	98	0.6083660000000007
chr20-033237906-G-A	chr20	33237906	G	A	760	VQSRTrancheSNP99.70to99.80	2.6685e-4	sas	0.003903	0	98	0.003903
chr20-033237914-G-*	chr20	33237914	G	*	119	VQSRTrancheSNP99.80to99.90	0	none	0.26401899999999945	35	124	0.26401899999999945
chr20-033237914-G-C	chr20	33237914	G	C	119	VQSRTrancheSNP99.80to99.90	0	none	0.00184199999999999	0	124	0.00184199999999999
chr20-033237916-G-*	chr20	33237916	G	*	122	VQSRTrancheSNP99.90to99.95	0	none	0.089147	11	94	0.089147
chr20-033237916-G-C	chr20	33237916	G	C	122	VQSRTrancheSNP99.90to99.95	0	none	4.04e-4	0	94	4.04e-4
chr20-033237918-G-*	chr20	33237918	G	*	89	PASS	0	none	0.031929	9	112	0.031929
chr20-033237918-G-A	chr20	33237918	G	A	89	PASS	0	none	2.720000000000003e-4	0	112	2.720000000000003e-4
chr20-033237924-GT-*	chr20	33237924	GT	*	451.97	VQSRTrancheINDEL99.00to99.50	0	none	0.002414	1	128	0.002414
chr20-033237924-GT-G	chr20	33237924	GT	G	451.97	VQSRTrancheINDEL99.00to99.50	0	none	0	0	128	1e-6
chr20-033237926-GTGTGTGTGT-*	chr20	33237926	GTGTGTGTGT	*	442.97	VQSRTrancheINDEL99.50to99.90	0	none	2.7300000000000035e-4	1	132	2.7300000000000035e-4
chr20-033237926-GTGTGTGTGT-G	chr20	33237926	GTGTGTGTGT	G	442.97	VQSRTrancheINDEL99.50to99.90	0	none	0	0	132	1e-6
chr20-033237978-G-A	chr20	33237978	G	A	437548	PASS	0.028782	mid	0.02364400000000002	4	134	0.028782
chr20-033237991-G-A	chr20	33237991	G	A	5099250	PASS	0.36051	afr	0.226907	27	134	0.36051
chr20-033238221-T-C	chr20	33238221	T	C	4538368	PASS	0.36251	afr	0.233732	27	134	0.36251
chr20-033238282-GGCAGTGACCCTGAA-G	chr20	33238282	GGCAGTGACCCTGAA	G	4047249.97	PASS	0.33341	afr	0.225747	27	134	0.33341
chr20-033238285-AG-*	chr20	33238285	AG	*	52256.97	PASS	0	none	0.225747	27	134	0.225747
chr20-033238285-AG-A	chr20	33238285	AG	A	52256.97	PASS	0.04175	afr	0.00179199999999999	0	134	0.04175
chr20-033238287-TGACCCTGAAGCAGC-*	chr20	33238287	TGACCCTGAAGCAGC	*	58700	PASS	0	none	0.225747	27	134	0.225747
chr20-033238287-TGACCCTGAAGCAGC-CGACCCTGAAGCAGC	chr20	33238287	TGACCCTGAAGCAGC	CGACCCTGAAGCAGC	58700	PASS	0	none	0.00142399999999999	0	134	0.00142399999999999
chr20-033238287-TGACCCTGAAGCAGC-T	chr20	33238287	TGACCCTGAAGCAGC	T	58700	PASS	1.635e-5	nfe	0	0	134	1.635e-5
chr20-033238287-TGACCCTGAAGCAGC-TC	chr20	33238287	TGACCCTGAAGCAGC	TC	58700	PASS	0	none	0.00181699999999999	0	134	0.00181699999999999
chr20-033238287-TGACCCTGAAGCAGC-TGACCCTGAAGCAGCGACCCTGAAGCAGC	chr20	33238287	TGACCCTGAAGCAGC	TGACCCTGAAGCAGCGACCCTGAAGCAGC	58700	PASS	0	none	9e-6	0	134	9e-6
chr20-033238324-G-A	chr20	33238324	G	A	3289339	PASS	5.217e-5	amr	0	0	134	5.217e-5
chr20-033238324-G-T	chr20	33238324	G	T	3289339	PASS	0.3626	afr	0.226044	27	134	0.3626
chr20-033240448-T-C	chr20	33240448	T	C	4889564	PASS	0.63758	afr	0.2549939999999996	28	134	0.63758
chr20-033240459-A-G	chr20	33240459	A	G	8782076	PASS	0.82426	afr	0.48780699999999944	62	134	0.82426
chr20-033240530-AGATGGATGGATGGATG-A	chr20	33240530	AGATGGATGGATGGATG	A	5252014.97	PASS	0.001808	sas	2.2999999999999995e-4	0	106	0.001808
chr20-033240530-AGATGGATGGATGGATG-AGATG	chr20	33240530	AGATGGATGGATGGATG	AGATG	5252014.97	PASS	0	none	0.00152099999999999	0	106	0.00152099999999999
chr20-033240530-AGATGGATGGATGGATG-AGATGGATG	chr20	33240530	AGATGGATGGATGGATG	AGATGGATG	5252014.97	PASS	0	none	0.00117999999999999	0	106	0.00117999999999999
chr20-033240530-AGATGGATGGATGGATG-AGATGGATGGATG	chr20	33240530	AGATGGATGGATGGATG	AGATGGATGGATG	5252014.97	PASS	0	none	0.02630000000000002	5	106	0.02630000000000002
chr20-033240530-AGATGGATGGATGGATG-AGATGGATGGATGGATGGATG	chr20	33240530	AGATGGATGGATGGATG	AGATGGATGGATGGATGGATG	5252014.97	PASS	0	none	0.3193889999999993	40	106	0.3193889999999993
chr20-033240530-AGATGGATGGATGGATG-AGATGGATGGATGGATGGATGGATG	chr20	33240530	AGATGGATGGATGGATG	AGATGGATGGATGGATGGATGGATG	5252014.97	PASS	0	none	0.05283400000000001	11	106	0.05283400000000001
chr20-033240530-AGATGGATGGATGGATG-AGATGGATGGATGGATGGATGGATGGATG	chr20	33240530	AGATGGATGGATGGATG	AGATGGATGGATGGATGGATGGATGGATG	5252014.97	PASS	0	none	0.004438	0	106	0.004438
chr20-033240530-AGATGGATGGATGGATG-AGATGGATGGATGGATGGATGGATGGATGGATG	chr20	33240530	AGATGGATGGATGGATG	AGATGGATGGATGGATGGATGGATGGATGGATG	5252014.97	PASS	0	none	3.6999999999999985e-5	0	106	3.6999999999999985e-5
chr20-033240530-AGATGGATGGATGGATG-AGATGGATGGATGGATGGATGGATGGATGGATGGATG	chr20	33240530	AGATGGATGGATGGATG	AGATGGATGGATGGATGGATGGATGGATGGATGGATG	5252014.97	PASS	0	none	0	0	106	1e-6
chr20-033241277-G-A	chr20	33241277	G	A	3959895	PASS	0.39103	amr	0.23154700000000003	34	134	0.39103
chr20-033242967-A-C	chr20	33242967	A	C	554457	PASS	0	none	9e-6	0	8	9e-6
chr20-033242967-A-G	chr20	33242967	A	G	554457	PASS	0.24579	nfe	0.13231800000000002	1	8	0.24579
chr20-033243149-T-C	chr20	33243149	T	C	138658	PASS	0.22007	nfe	0.06675300000000002	0	0	0.22007
chr20-033285900-A-T	chr20	33285900	A	T	652022	PASS	0.15988	afr	0.05530600000000001	3	134	0.15988
chr20-033286015-C-T	chr20	33286015	C	T	4870628	PASS	0.38763	amr	0.236753	35	134	0.38763
chr20-033288679-T-C	chr20	33288679	T	C	5879676	PASS	0.7905	afr	0.32960099999999964	38	134	0.7905
chr20-033288810-T-C	chr20	33288810	T	C	13292	PASS	7.0297e-4	nfe	2.7300000000000035e-4	1	134	7.0297e-4
chr20-033288875-A-G	chr20	33288875	A	G	7589645	PASS	0.46086	afr	0.30196899999999993	37	134	0.46086
chr20-033288942-G-A	chr20	33288942	G	A	27631	PASS	0.0025508	amr	0.00137499999999999	1	134	0.0025508
chr20-033288977-G-A	chr20	33288977	G	A	199178	PASS	3.021e-5	amr	0	0	134	3.021e-5
chr20-033288977-G-C	chr20	33288977	G	C	199178	PASS	0.048654	mid	0.015696	2	134	0.048654
chr20-033289002-G-T	chr20	33289002	G	T	81574	PASS	0.011258	nfe	0.007146	2	134	0.011258
chr20-033289737-G-A	chr20	33289737	G	A	4139	PASS	5.4647e-4	nfe	1.88e-4	1	134	5.4647e-4
chr20-033289759-C-T	chr20	33289759	C	T	474524	PASS	0.047579	nfe	0.03710900000000002	2	134	0.047579
chr20-033289907-A-T	chr20	33289907	A	T	575937	PASS	0.023115	mid	0.01740800000000001	2	134	0.023115
chr20-033290092-C-A	chr20	33290092	C	A	2732468	PASS	0	none	9e-6	0	134	9e-6
chr20-033290092-C-T	chr20	33290092	C	T	2732468	PASS	0.36197	amr	0.180347	27	134	0.36197
chr20-033301377-T-C	chr20	33301377	T	C	1059158	PASS	0.41203	afr	0.04049200000000002	2	134	0.41203
chr20-033302548-A-C	chr20	33302548	A	C	39300	PASS	0.0035859	nfe	0.00204	1	132	0.0035859
chr20-033302634-G-A	chr20	33302634	G	A	216235	PASS	0.017213	mid	0.013882	1	134	0.017213
chr20-033302682-G-A	chr20	33302682	G	A	2466	PASS	1.095e-5	nfe	3.6999999999999985e-5	0	134	3.6999999999999985e-5
chr20-033302682-G-T	chr20	33302682	G	T	2466	PASS	4.2e-6	nfe	0	1	134	4.2e-6
chr20-033302996-T-C	chr20	33302996	T	C	44981	PASS	0.0022551	nfe	0.00132599999999999	1	134	0.0022551
chr20-033303197-C-T	chr20	33303197	C	T	6015268	PASS	0.6469	eas	0.4014059999999994	52	134	0.6469
chr20-033303949-T-C	chr20	33303949	T	C	167152	PASS	0.0082231	nfe	0.004749	1	134	0.0082231
chr20-033303969-G-A	chr20	33303969	G	A	26831	PASS	0.0012005	mid	4.270000000000005e-4	1	134	0.0012005
chr20-033303969-G-C	chr20	33303969	G	C	26831	PASS	0	none	0	0	134	1e-6
chr20-033304735-G-GC	chr20	33304735	G	GC	440360.97	PASS	0.0375	mid	0.02634700000000002	5	134	0.0375
chr20-033304757-A-T	chr20	33304757	A	T	111755	PASS	0.019912	afr	0.006525	2	134	0.019912
chr20-033304864-G-A	chr20	33304864	G	A	90340	PASS	0.0061438	mid	0.00219	1	134	0.0061438
chr20-033304920-C-T	chr20	33304920	C	T	9029	PASS	8.279e-4	nfe	1.88e-4	1	134	8.279e-4
chr20-033306960-C-T	chr20	33306960	C	T	1078243	PASS	0.056439	mid	0.03758800000000001	7	134	0.056439
chr20-033306983-C-G	chr20	33306983	C	G	886970	PASS	0.040771	mid	0.02979600000000001	3	134	0.040771
chr20-033307111-C-T	chr20	33307111	C	T	3732	PASS	5.4462e-4	nfe	1.0799999999999996e-4	1	134	5.4462e-4
chr20-033307210-GTCATTCATTCAT-ATCATTCATTCAT	chr20	33307210	GTCATTCATTCAT	ATCATTCATTCAT	208573	PASS	0	none	0	0	132	1e-6
chr20-033307210-GTCATTCATTCAT-G	chr20	33307210	GTCATTCATTCAT	G	208573	PASS	0	none	0	0	132	1e-6
chr20-033307210-GTCATTCATTCAT-GTCAT	chr20	33307210	GTCATTCATTCAT	GTCAT	208573	PASS	0	none	0.018752	2	132	0.018752
chr20-033307210-GTCATTCATTCAT-GTCATTCAT	chr20	33307210	GTCATTCATTCAT	GTCATTCAT	208573	PASS	0	none	0.00254	0	132	0.00254
chr20-033307210-GTCATTCATTCAT-GTCATTCATTCATTCAT	chr20	33307210	GTCATTCATTCAT	GTCATTCATTCATTCAT	208573	PASS	0	none	1.47e-4	0	132	1.47e-4
chr20-033307212-C-*	chr20	33307212	C	*	119	PASS	0	none	0.02167600000000001	2	118	0.02167600000000001
chr20-033307212-C-A	chr20	33307212	C	A	119	PASS	1.546e-5	eas	0	0	118	1.546e-5
chr20-033307661-C-G	chr20	33307661	C	G	208565	PASS	0.32836	eas	0.10400600000000004	0	0	0.32836
chr20-033307817-G-A	chr20	33307817	G	A	8827	PASS	0.020959	nfe	0.004527	0	0	0.020959
chr20-033307853-G-A	chr20	33307853	G	A	102129	PASS	0.34158	eas	0.060993	0	0	0.34158
chr20-033307853-G-T	chr20	33307853	G	T	102129	PASS	0	none	0	0	0	1e-6
chr20-033307917-C-A	chr20	33307917	C	A	2766	PASS	0.010843	nfe	0.00156499999999999	0	0	0.010843
chr20-033307920-A-*	chr20	33307920	A	*	71010	PASS	0	none	0.012081	0	0	0.012081
chr20-033307920-A-C	chr20	33307920	A	C	71010	PASS	0.22566	nfe	0.05265500000000001	0	0	0.22566
chr20-033309748-G-C	chr20	33309748	G	C	17274099	PASS	0.80393	eas	0.5538500000000001	64	134	0.80393
chr20-033321951-C-G	chr20	33321951	C	G	88514	PASS	0.34158	afr	0.06139300000000002	0	0	0.34158
chr20-033321951-C-T	chr20	33321951	C	T	88514	PASS	0	none	0	0	0	1e-6
chr20-033321960-CCTTT-C	chr20	33321960	CCTTT	C	36520	PASS	0.0047809	nfe	0.033289	0	0	0.033289
chr20-033321960-CCTTT-TCTTT	chr20	33321960	CCTTT	TCTTT	36520	PASS	0	none	0	0	0	1e-6
chr20-033327362-T-C	chr20	33327362	T	C	5556	PASS	0.022908	nfe	0.00336	0	0	0.022908
chr20-033327441-G-A	chr20	33327441	G	A	2065	PASS	0.0024003	nfe	0.00112799999999999	0	0	0.0024003
chr20-033350414-C-G	chr20	33350414	C	G	118624	PASS	0.51786	nfe	0.058408	0	0	0.51786
chr20-033350728-A-G	chr20	33350728	A	G	85308	PASS	0.18085	nfe	0.04223000000000002	0	0	0.18085
chr20-033350729-C-T	chr20	33350729	C	T	85308	PASS	0.2136	nfe	0.04223000000000002	0	0	0.2136
chr20-033354441-A-G	chr20	33354441	A	G	23670	PASS	0.28434	nfe	0.01813300000000001	0	0	0.28434
chr20-033358927-C-T	chr20	33358927	C	T	250679	PASS	0.02632	mid	0.02195	2	134	0.02632
chr20-033360131-A-G	chr20	33360131	A	G	191	PASS	0	none	0	1	122	1e-6
chr20-033360631-C-T	chr20	33360631	C	T	7429	PASS	7.1185e-4	nfe	4.270000000000005e-4	1	134	7.1185e-4
chr20-033366729-G-A	chr20	33366729	G	A	1407651	PASS	0.36461	eas	0.155405	29	134	0.36461
chr20-033366835-T-TAC	chr20	33366835	T	TAC	611.97	PASS	0	none	0	1	134	1e-6
chr20-033367013-TAAAA-*	chr20	33367013	TAAAA	*	2176082	ExcessHet	0	none	3.6999999999999985e-5	0	130	3.6999999999999985e-5
chr20-033367013-TAAAA-AAAAA	chr20	33367013	TAAAA	AAAAA	2176082	ExcessHet	0	none	4.500000000000005e-4	0	130	4.500000000000005e-4
chr20-033367013-TAAAA-T	chr20	33367013	TAAAA	T	2176082	ExcessHet	4.33e-6	sas	9e-6	0	130	9e-6
chr20-033367013-TAAAA-TA	chr20	33367013	TAAAA	TA	2176082	ExcessHet	0	none	0.002214	0	130	0.002214
chr20-033367013-TAAAA-TAA	chr20	33367013	TAAAA	TAA	2176082	ExcessHet	0	none	0.03683900000000002	2	130	0.03683900000000002
chr20-033367013-TAAAA-TAAA	chr20	33367013	TAAAA	TAAA	2176082	ExcessHet	0	none	0.3971179999999993	58	130	0.3971179999999993
chr20-033367013-TAAAA-TAAAAA	chr20	33367013	TAAAA	TAAAAA	2176082	ExcessHet	0	none	0.03109500000000001	5	130	0.03109500000000001
chr20-033367013-TAAAA-TAAAAAA	chr20	33367013	TAAAA	TAAAAAA	2176082	ExcessHet	0	none	6.800000000000003e-4	0	130	6.800000000000003e-4
chr20-033367013-TAAAA-TAAAAAAA	chr20	33367013	TAAAA	TAAAAAAA	2176082	ExcessHet	0	none	1.6699999999999994e-4	0	130	1.6699999999999994e-4
chr20-033367013-TAAAA-TAAAAAAAA	chr20	33367013	TAAAA	TAAAAAAAA	2176082	ExcessHet	0	none	2.9400000000000004e-4	0	130	2.9400000000000004e-4
chr20-033367013-TAAAA-TAAAAAAAAA	chr20	33367013	TAAAA	TAAAAAAAAA	2176082	ExcessHet	0	none	0	0	130	1e-6
chr20-033367013-TAAAA-TAAAAAAAAAA	chr20	33367013	TAAAA	TAAAAAAAAAA	2176082	ExcessHet	0	none	0	0	130	1e-6
chr20-033367084-C-A	chr20	33367084	C	A	8294355	PASS	0	none	3.6999999999999985e-5	0	134	3.6999999999999985e-5
chr20-033367084-C-G	chr20	33367084	C	G	8294355	PASS	0.78219	amr	0.6652070000000004	95	134	0.78219
chr20-033370571-G-A	chr20	33370571	G	A	10109	PASS	3.5533e-4	nfe	2.5100000000000014e-4	1	134	3.5533e-4
chr20-033372889-T-A	chr20	33372889	T	A	72291	PASS	0.052642	mid	0.01374799999999999	1	126	0.052642
chr20-033372913-CTTTTTT-*	chr20	33372913	CTTTTTT	*	1263497	PASS	0	none	0	0	44	1e-6
chr20-033372913-CTTTTTT-ATTTTTT	chr20	33372913	CTTTTTT	ATTTTTT	1263497	PASS	0	none	0	0	44	1e-6
chr20-033372913-CTTTTTT-C	chr20	33372913	CTTTTTT	C	1263497	PASS	0	none	0	0	44	1e-6
chr20-033372913-CTTTTTT-CT	chr20	33372913	CTTTTTT	CT	1263497	PASS	0	none	2.2899999999999996e-4	0	44	2.2899999999999996e-4
chr20-033372913-CTTTTTT-CTT	chr20	33372913	CTTTTTT	CTT	1263497	PASS	0	none	0.00211	0	44	0.00211
chr20-033372913-CTTTTTT-CTTT	chr20	33372913	CTTTTTT	CTTT	1263497	PASS	0	none	0.01434599999999999	2	44	0.01434599999999999
chr20-033372913-CTTTTTT-CTTTT	chr20	33372913	CTTTTTT	CTTTT	1263497	PASS	0	none	0.08220300000000001	8	44	0.08220300000000001
chr20-033372913-CTTTTTT-CTTTTT	chr20	33372913	CTTTTTT	CTTTTT	1263497	PASS	0	none	0.3446159999999994	18	44	0.3446159999999994
chr20-033372913-CTTTTTT-CTTTTTTT	chr20	33372913	CTTTTTT	CTTTTTTT	1263497	PASS	0	none	0.03364700000000002	2	44	0.03364700000000002
chr20-033372913-CTTTTTT-CTTTTTTTT	chr20	33372913	CTTTTTT	CTTTTTTTT	1263497	PASS	0	none	0.003011	0	44	0.003011
chr20-033372913-CTTTTTT-CTTTTTTTTT	chr20	33372913	CTTTTTT	CTTTTTTTTT	1263497	PASS	0	none	3.150000000000005e-4	0	44	3.150000000000005e-4
chr20-033372913-CTTTTTT-CTTTTTTTTTT	chr20	33372913	CTTTTTT	CTTTTTTTTTT	1263497	PASS	0	none	9e-6	0	44	9e-6
chr20-033372913-CTTTTTT-CTTTTTTTTTTT	chr20	33372913	CTTTTTT	CTTTTTTTTTTT	1263497	PASS	0	none	9e-6	0	44	9e-6
chr20-033372913-CTTTTTT-TTTTTTT	chr20	33372913	CTTTTTT	TTTTTTT	1263497	PASS	0	none	1.0799999999999996e-4	0	44	1.0799999999999996e-4
chr20-033373149-CGTGTGTGT-*	chr20	33373149	CGTGTGTGT	*	765722	PASS	0	none	6.999999999999998e-5	0	0	6.999999999999998e-5
chr20-033373149-CGTGTGTGT-AGTGTGTGT	chr20	33373149	CGTGTGTGT	AGTGTGTGT	765722	PASS	0	none	0	0	0	1e-6
chr20-033373149-CGTGTGTGT-C	chr20	33373149	CGTGTGTGT	C	765722	PASS	0	none	0	0	0	1e-6
chr20-033373149-CGTGTGTGT-CATGTGTGTGTGTGT	chr20	33373149	CGTGTGTGT	CATGTGTGTGTGTGT	765722	PASS	0	none	0	0	0	1e-6
chr20-033373149-CGTGTGTGT-CGT	chr20	33373149	CGTGTGTGT	CGT	765722	PASS	0	none	0	0	0	1e-6
chr20-033373149-CGTGTGTGT-CGTGT	chr20	33373149	CGTGTGTGT	CGTGT	765722	PASS	0	none	3.150000000000005e-4	0	0	3.150000000000005e-4
chr20-033373149-CGTGTGTGT-CGTGTGT	chr20	33373149	CGTGTGTGT	CGTGTGT	765722	PASS	0	none	0.005345	0	0	0.005345
chr20-033373149-CGTGTGTGT-CGTGTGTGTGT	chr20	33373149	CGTGTGTGT	CGTGTGTGTGT	765722	PASS	0	none	0.0031580000000000002	0	0	0.0031580000000000002
chr20-033373149-CGTGTGTGT-CGTGTGTGTGTGT	chr20	33373149	CGTGTGTGT	CGTGTGTGTGTGT	765722	PASS	0	none	0.007792	0	0	0.007792
chr20-033373149-CGTGTGTGT-CGTGTGTGTGTGTGT	chr20	33373149	CGTGTGTGT	CGTGTGTGTGTGTGT	765722	PASS	0	none	0.02281900000000001	0	0	0.02281900000000001
chr20-033373149-CGTGTGTGT-CGTGTGTGTGTGTGTGT	chr20	33373149	CGTGTGTGT	CGTGTGTGTGTGTGTGT	765722	PASS	0	none	0.127171	0	0	0.127171
chr20-033373149-CGTGTGTGT-CGTGTGTGTGTGTGTGTGT	chr20	33373149	CGTGTGTGT	CGTGTGTGTGTGTGTGTGT	765722	PASS	0	none	0.03374000000000002	0	0	0.03374000000000002
chr20-033373149-CGTGTGTGT-CGTGTGTGTGTGTGTGTGTGT	chr20	33373149	CGTGTGTGT	CGTGTGTGTGTGTGTGTGTGT	765722	PASS	0	none	0.003942	0	0	0.003942
chr20-033373149-CGTGTGTGT-CGTGTGTGTGTGTGTGTGTGTGT	chr20	33373149	CGTGTGTGT	CGTGTGTGTGTGTGTGTGTGTGT	765722	PASS	0	none	9.130000000000004e-4	0	0	9.130000000000004e-4
chr20-033373149-CGTGTGTGT-CGTGTGTGTGTGTGTGTGTGTGTGT	chr20	33373149	CGTGTGTGT	CGTGTGTGTGTGTGTGTGTGTGTGT	765722	PASS	0	none	3.150000000000005e-4	0	0	3.150000000000005e-4
chr20-033373149-CGTGTGTGT-CGTGTGTGTGTGTGTGTGTGTGTGTGT	chr20	33373149	CGTGTGTGT	CGTGTGTGTGTGTGTGTGTGTGTGTGT	765722	PASS	0	none	3.3700000000000044e-4	0	0	3.3700000000000044e-4
chr20-033373149-CGTGTGTGT-CTTGTGTGTGTGTGTGTGT	chr20	33373149	CGTGTGTGT	CTTGTGTGTGTGTGTGTGT	765722	PASS	0	none	9e-6	0	0	9e-6
chr20-033373149-CGTGTGTGT-TGTGTGTGT	chr20	33373149	CGTGTGTGT	TGTGTGTGT	765722	PASS	0	none	2.2000000000000003e-5	0	0	2.2000000000000003e-5
chr20-033373176-CTGTGTGTGTAGGGACTGGGTTTCACCATGTTGCCCAGGTGTGTGCATGTGTGTGTGTG-*	chr20	33373176	CTGTGTGTGTAGGGACTGGGTTTCACCATGTTGCCCAGGTGTGTGCATGTGTGTGTGTG	*	21224	VQSRTrancheINDEL95.00to96.00	0	none	0.00132199999999999	0	0	0.00132199999999999
chr20-033373176-CTGTGTGTGTAGGGACTGGGTTTCACCATGTTGCCCAGGTGTGTGCATGTGTGTGTGTG-C	chr20	33373176	CTGTGTGTGTAGGGACTGGGTTTCACCATGTTGCCCAGGTGTGTGCATGTGTGTGTGTG	C	21224	VQSRTrancheINDEL95.00to96.00	0	none	5.2999999999999994e-5	0	0	5.2999999999999994e-5
chr20-033373176-CTGTGTGTGTAGGGACTGGGTTTCACCATGTTGCCCAGGTGTGTGCATGTGTGTGTGTG-GTGTGTGTGTAGGGACTGGGTTTCACCATGTTGCCCAGGTGTGTGCATGTGTGTGTGTG	chr20	33373176	CTGTGTGTGTAGGGACTGGGTTTCACCATGTTGCCCAGGTGTGTGCATGTGTGTGTGTG	GTGTGTGTGTAGGGACTGGGTTTCACCATGTTGCCCAGGTGTGTGCATGTGTGTGTGTG	21224	VQSRTrancheINDEL95.00to96.00	0	none	0.017478	0	0	0.017478
chr20-033373222-ATGTGTG-*	chr20	33373222	ATGTGTG	*	165328	PASS	0	none	5.850000000000005e-4	0	0	5.850000000000005e-4
chr20-033373222-ATGTGTG-A	chr20	33373222	ATGTGTG	A	165328	PASS	0	none	2.2000000000000003e-5	0	0	2.2000000000000003e-5
chr20-033373222-ATGTGTG-ATG	chr20	33373222	ATGTGTG	ATG	165328	PASS	0	none	2.2899999999999996e-4	0	0	2.2899999999999996e-4
chr20-033373222-ATGTGTG-ATGTG	chr20	33373222	ATGTGTG	ATGTG	165328	PASS	0	none	0.0031580000000000002	0	0	0.0031580000000000002
chr20-033373222-ATGTGTG-ATGTGTGTG	chr20	33373222	ATGTGTG	ATGTGTGTG	165328	PASS	0	none	0.07177400000000002	0	0	0.07177400000000002
chr20-033373222-ATGTGTG-ATGTGTGTGTG	chr20	33373222	ATGTGTG	ATGTGTGTGTG	165328	PASS	0	none	0.00115199999999999	0	0	0.00115199999999999
chr20-033373222-ATGTGTG-ATGTGTGTGTGTG	chr20	33373222	ATGTGTG	ATGTGTGTGTGTG	165328	PASS	0	none	2.2000000000000003e-5	0	0	2.2000000000000003e-5
chr20-033373222-ATGTGTG-GTGTGTG	chr20	33373222	ATGTGTG	GTGTGTG	165328	PASS	0	none	8.9e-5	0	0	8.9e-5
chr20-033373744-TA-T	chr20	33373744	TA	T	4904.97	PASS	6.0914e-4	amr	3.150000000000005e-4	0	12	6.0914e-4
chr20-033373744-TA-TAA	chr20	33373744	TA	TAA	4904.97	PASS	0	none	0.002807	0	12	0.002807
chr20-033374054-T-C	chr20	33374054	T	C	3207047	PASS	0.37078	eas	0.16887000000000002	29	134	0.37078
chr20-033385598-C-T	chr20	33385598	C	T	81315	PASS	0.0080304	nfe	0.004365	3	134	0.0080304
chr20-033385715-G-A	chr20	33385715	G	A	1053	PASS	5.598e-5	nfe	0	1	134	5.598e-5
chr20-033387256-CAAAAA-C	chr20	33387256	CAAAAA	C	3092085.97	ExcessHet	2.706e-5	nfe	8.9e-5	0	128	8.9e-5
chr20-033387256-CAAAAA-CA	chr20	33387256	CAAAAA	CA	3092085.97	ExcessHet	0	none	0.00122899999999999	0	128	0.00122899999999999
chr20-033387256-CAAAAA-CAA	chr20	33387256	CAAAAA	CAA	3092085.97	ExcessHet	0	none	0.01369599999999999	0	128	0.01369599999999999
chr20-033387256-CAAAAA-CAAA	chr20	33387256	CAAAAA	CAAA	3092085.97	ExcessHet	0	none	0.09016900000000004	12	128	0.09016900000000004
chr20-033387256-CAAAAA-CAAAA	chr20	33387256	CAAAAA	CAAAA	3092085.97	ExcessHet	0	none	0.32795299999999955	40	128	0.32795299999999955
chr20-033387256-CAAAAA-CAAAAAA	chr20	33387256	CAAAAA	CAAAAAA	3092085.97	ExcessHet	0	none	0.02403700000000001	11	128	0.02403700000000001
chr20-033387256-CAAAAA-CAAAAAAA	chr20	33387256	CAAAAA	CAAAAAAA	3092085.97	ExcessHet	0	none	7.980000000000003e-4	0	128	7.980000000000003e-4
chr20-033387256-CAAAAA-CAAAAAAAA	chr20	33387256	CAAAAA	CAAAAAAAA	3092085.97	ExcessHet	0	none	7.099999999999998e-5	0	128	7.099999999999998e-5
chr20-033387284-G-*	chr20	33387284	G	*	16437506	PASS	0	none	2.2000000000000003e-5	0	134	2.2000000000000003e-5
chr20-033387284-G-A	chr20	33387284	G	A	16437506	PASS	0.78252	amr	0.6687000000000005	95	134	0.78252
chr20-033392374-G-A	chr20	33392374	G	A	61306	PASS	0.019955	mid	0.00818399999999999	1	134	0.019955
chr20-033393977-C-G	chr20	33393977	C	G	102542	PASS	0.028307	amr	0.004621	1	134	0.028307
chr20-033394043-T-C	chr20	33394043	T	C	15848870	PASS	0.68454	sas	0.6522660000000001	95	134	0.68454
chr20-033394153-ATT-A	chr20	33394153	ATT	A	16398	PASS	0	none	9e-6	0	132	9e-6
chr20-033394153-ATT-AT	chr20	33394153	ATT	AT	16398	PASS	0	none	0.00176799999999999	0	132	0.00176799999999999
chr20-033394153-ATT-ATTT	chr20	33394153	ATT	ATTT	16398	PASS	0	none	0.006705	1	132	0.006705
chr20-033394153-ATT-ATTTT	chr20	33394153	ATT	ATTTT	16398	PASS	0	none	3.6999999999999985e-5	0	132	3.6999999999999985e-5
chr20-033394153-ATT-TTT	chr20	33394153	ATT	TTT	16398	PASS	0	none	6.800000000000003e-4	0	132	6.800000000000003e-4
chr20-033394163-C-A	chr20	33394163	C	A	1808	VQSRTrancheINDEL95.00to96.00	0	none	0	0	116	1e-6
chr20-033394163-C-CT	chr20	33394163	C	CT	1808	VQSRTrancheINDEL95.00to96.00	0	none	2.2000000000000003e-5	0	116	2.2000000000000003e-5
chr20-033394163-C-T	chr20	33394163	C	T	1808	VQSRTrancheINDEL95.00to96.00	9.6646e-4	afr	0.00103499999999999	2	116	0.00103499999999999
chr20-033394164-CTTTT-ATTTT	chr20	33394164	CTTTT	ATTTT	854452	ExcessHet	0	none	0	0	92	1e-6
chr20-033394164-CTTTT-C	chr20	33394164	CTTTT	C	854452	ExcessHet	1.587e-5	nfe	9e-6	0	92	1.587e-5
chr20-033394164-CTTTT-CT	chr20	33394164	CTTTT	CT	854452	ExcessHet	0	none	0.002712	0	92	0.002712
chr20-033394164-CTTTT-CTT	chr20	33394164	CTTTT	CTT	854452	ExcessHet	0	none	0.02978900000000001	1	92	0.02978900000000001
chr20-033394164-CTTTT-CTTT	chr20	33394164	CTTTT	CTTT	854452	ExcessHet	0	none	0.20520600000000003	12	92	0.20520600000000003
chr20-033394164-CTTTT-CTTTTT	chr20	33394164	CTTTT	CTTTTT	854452	ExcessHet	0	none	0.128832	11	92	0.128832
chr20-033394164-CTTTT-CTTTTTT	chr20	33394164	CTTTT	CTTTTTT	854452	ExcessHet	0	none	0.004564	0	92	0.004564
chr20-033394164-CTTTT-CTTTTTTT	chr20	33394164	CTTTT	CTTTTTTT	854452	ExcessHet	0	none	1.6699999999999994e-4	0	92	1.6699999999999994e-4
chr20-033394164-CTTTT-CTTTTTTTT	chr20	33394164	CTTTT	CTTTTTTTT	854452	ExcessHet	0	none	9e-6	0	92	9e-6
chr20-033394164-CTTTT-TTTTT	chr20	33394164	CTTTT	TTTTT	854452	ExcessHet	0	none	2.720000000000003e-4	0	92	2.720000000000003e-4
chr20-033394165-T-*	chr20	33394165	T	*	1636	PASS	0	none	0.23901300000000003	13	50	0.23901300000000003
chr20-033394165-T-A	chr20	33394165	T	A	1636	PASS	1.109e-5	nfe	0	0	50	1.109e-5
chr20-033394165-T-C	chr20	33394165	T	C	1636	PASS	0.0049864	afr	7.490000000000004e-4	2	50	0.0049864
chr20-033395212-A-G	chr20	33395212	A	G	232	PASS	0	none	0	1	126	1e-6
chr20-033396675-C-T	chr20	33396675	C	T	697483	PASS	0.11923	amr	0.03593800000000001	6	134	0.11923
chr20-033412352-G-A	chr20	33412352	G	A	65792	PASS	0.0010629	nfe	7.040000000000005e-4	2	134	0.0010629
chr20-033412545-A-G	chr20	33412545	A	G	72393838	PASS	0.79155	amr	0.681452	95	134	0.79155
chr20-033412656-C-T	chr20	33412656	C	T	1264351	PASS	0.017173	nfe	0.01118199999999999	2	134	0.017173
chr20-033418056-A-G	chr20	33418056	A	G	7637	PASS	2.3028e-4	nfe	2.7300000000000035e-4	1	132	2.7300000000000035e-4
chr20-033438730-C-T	chr20	33438730	C	T	433149	PASS	0.017186	nfe	0.01215099999999999	1	134	0.017186
chr20-033438760-C-A	chr20	33438760	C	A	149989	PASS	0.0074529	nfe	0.003727	1	134	0.0074529
chr20-033490110-C-A	chr20	33490110	C	A	559096	PASS	0.30765	eas	0.06155300000000002	0	0	0.30765
chr20-033490119-C-G	chr20	33490119	C	G	1307923	PASS	1.62e-6	nfe	0	0	0	1.62e-6
chr20-033490119-C-T	chr20	33490119	C	T	1307923	PASS	0.7595	eas	0.14419300000000002	0	0	0.7595
chr20-033490236-AGGCGGGC-A	chr20	33490236	AGGCGGGC	A	28641	PASS	0	none	9e-6	0	38	9e-6
chr20-033490236-AGGCGGGC-AGGCGGGCGGCGGGC	chr20	33490236	AGGCGGGC	AGGCGGGCGGCGGGC	28641	PASS	0	none	0.00166499999999999	0	38	0.00166499999999999
chr20-033490236-AGGCGGGC-GGGCGGGC	chr20	33490236	AGGCGGGC	GGGCGGGC	28641	PASS	0	none	0	0	38	1e-6
chr20-033573918-C-CT	chr20	33573918	C	CT	516843.97	PASS	0.25276	eas	0.07188900000000002	1	20	0.25276
chr20-033573956-ATTT-*	chr20	33573956	ATTT	*	466561	ExcessHet	0	none	9e-6	0	52	9e-6
chr20-033573956-ATTT-A	chr20	33573956	ATTT	A	466561	ExcessHet	1.4741e-4	nfe	3.150000000000005e-4	0	52	3.150000000000005e-4
chr20-033573956-ATTT-AT	chr20	33573956	ATTT	AT	466561	ExcessHet	0	none	0.00935999999999999	0	52	0.00935999999999999
chr20-033573956-ATTT-ATT	chr20	33573956	ATTT	ATT	466561	ExcessHet	0	none	0.126143	13	52	0.126143
chr20-033573956-ATTT-ATTTT	chr20	33573956	ATTT	ATTTT	466561	ExcessHet	0	none	0.09849900000000002	7	52	0.09849900000000002
chr20-033573956-ATTT-ATTTTT	chr20	33573956	ATTT	ATTTTT	466561	ExcessHet	0	none	0.01157499999999998	0	52	0.01157499999999998
chr20-033573956-ATTT-ATTTTTT	chr20	33573956	ATTT	ATTTTTT	466561	ExcessHet	0	none	9.859999999999992e-4	0	52	9.859999999999992e-4
chr20-033573956-ATTT-ATTTTTTT	chr20	33573956	ATTT	ATTTTTTT	466561	ExcessHet	0	none	3.6999999999999985e-5	0	52	3.6999999999999985e-5
chr20-033573956-ATTT-ATTTTTTTTT	chr20	33573956	ATTT	ATTTTTTTTT	466561	ExcessHet	0	none	9e-6	0	52	9e-6
chr20-033573956-ATTT-ATTTTTTTTTTTT	chr20	33573956	ATTT	ATTTTTTTTTTTT	466561	ExcessHet	0	none	0	0	52	1e-6
chr20-033573956-ATTT-TTTT	chr20	33573956	ATTT	TTTT	466561	ExcessHet	0	none	0	0	52	1e-6
chr20-033574261-G-*	chr20	33574261	G	*	156513	PASS	0	none	9e-6	0	134	9e-6
chr20-033574261-G-C	chr20	33574261	G	C	156513	PASS	0.013786	nfe	0.006654	1	134	0.013786
chr20-033600402-C-G	chr20	33600402	C	G	896	PASS	1.402e-5	nfe	2.500000000000001e-4	0	0	2.500000000000001e-4
chr20-033600402-C-T	chr20	33600402	C	T	896	PASS	5.031e-5	nfe	2.2000000000000003e-5	0	0	5.031e-5
chr20-033607164-G-C	chr20	33607164	G	C	77946	PASS	0.011383	nfe	0.006267	2	134	0.011383
chr20-033611351-C-T	chr20	33611351	C	T	3293	PASS	3.2205e-4	nfe	2.2000000000000003e-5	1	134	3.2205e-4
chr20-033611375-T-C	chr20	33611375	T	C	927	PASS	7.262e-5	nfe	0	1	134	7.262e-5
chr20-033619406-CAAATAAAT-AAAATAAAT	chr20	33619406	CAAATAAAT	AAAATAAAT	274198	PASS	0	none	0	0	104	1e-6
chr20-033619406-CAAATAAAT-C	chr20	33619406	CAAATAAAT	C	274198	PASS	0	none	0	0	104	1e-6
chr20-033619406-CAAATAAAT-CAAAT	chr20	33619406	CAAATAAAT	CAAAT	274198	PASS	0	none	0.02897600000000002	0	104	0.02897600000000002
chr20-033619406-CAAATAAAT-CAAATAAATAAAT	chr20	33619406	CAAATAAAT	CAAATAAATAAAT	274198	PASS	0	none	0.004106	0	104	0.004106
chr20-033619432-TAAA-T	chr20	33619432	TAAA	T	677011.97	ExcessHet	1.532e-4	nfe	4.270000000000005e-4	1	106	4.270000000000005e-4
chr20-033619432-TAAA-TA	chr20	33619432	TAAA	TA	677011.97	ExcessHet	0	none	0.01052099999999999	1	106	0.01052099999999999
chr20-033619432-TAAA-TAA	chr20	33619432	TAAA	TAA	677011.97	ExcessHet	0	none	0.17794800000000002	30	106	0.17794800000000002
chr20-033619432-TAAA-TAAAA	chr20	33619432	TAAA	TAAAA	677011.97	ExcessHet	0	none	0.12533400000000003	19	106	0.12533400000000003
chr20-033619432-TAAA-TAAAAA	chr20	33619432	TAAA	TAAAAA	677011.97	ExcessHet	0	none	0.007399	1	106	0.007399
chr20-033619432-TAAA-TAAAAAA	chr20	33619432	TAAA	TAAAAAA	677011.97	ExcessHet	0	none	6.800000000000003e-4	0	106	6.800000000000003e-4
chr20-033619432-TAAA-TAAAAAAA	chr20	33619432	TAAA	TAAAAAAA	677011.97	ExcessHet	0	none	9e-6	0	106	9e-6
chr20-033619432-TAAA-TTAAAA	chr20	33619432	TAAA	TTAAAA	677011.97	ExcessHet	0	none	2.2000000000000003e-5	0	106	2.2000000000000003e-5
chr20-033619432-TAAA-TTAAAAA	chr20	33619432	TAAA	TTAAAAA	677011.97	ExcessHet	0	none	0	0	106	1e-6
chr20-033619433-A-*	chr20	33619433	A	*	683	PASS	0	none	0.189567	32	72	0.189567
chr20-033619433-A-T	chr20	33619433	A	T	683	PASS	0.0077665	afr	1.88e-4	0	72	0.0077665
chr20-033619435-A-*	chr20	33619435	A	*	179	PASS	0	none	4.270000000000005e-4	1	124	4.270000000000005e-4
chr20-033619435-A-C	chr20	33619435	A	C	179	PASS	0	none	0	0	124	1e-6
chr20-033619435-A-G	chr20	33619435	A	G	179	PASS	0	none	0	0	124	1e-6
chr20-033619445-A-*	chr20	33619445	A	*	36317	PASS	0	none	0	0	132	1e-6
chr20-033619445-A-AG	chr20	33619445	A	AG	36317	PASS	6.011e-5	nfe	5.2999999999999994e-5	0	132	6.011e-5
chr20-033619445-A-G	chr20	33619445	A	G	36317	PASS	0.0055887	nfe	0.003804	2	132	0.0055887
chr20-033623264-G-A	chr20	33623264	G	A	172766	PASS	0.020258	sas	0.003957	1	134	0.020258
chr20-033623357-T-C	chr20	33623357	T	C	17490	PASS	0.0010126	nfe	6.570000000000002e-4	1	134	0.0010126
chr20-033623944-G-*	chr20	33623944	G	*	15636	PASS	0	none	0	0	122	1e-6
chr20-033623944-G-A	chr20	33623944	G	A	15636	PASS	0.007807	sas	0.006755	0	122	0.007807
chr20-033623944-G-T	chr20	33623944	G	T	15636	PASS	0	none	5.2999999999999994e-5	1	122	5.2999999999999994e-5
chr20-033623953-GGA-*	chr20	33623953	GGA	*	169812	VQSRTrancheINDEL95.00to96.00	0	none	0.00117999999999999	0	122	0.00117999999999999
chr20-033623953-GGA-AGA	chr20	33623953	GGA	AGA	169812	VQSRTrancheINDEL95.00to96.00	0	none	0.021176	0	122	0.021176
chr20-033623953-GGA-G	chr20	33623953	GGA	G	169812	VQSRTrancheINDEL95.00to96.00	1.89e-6	nfe	2.2000000000000003e-5	0	122	2.2000000000000003e-5
chr20-033623953-GGA-GAAGA	chr20	33623953	GGA	GAAGA	169812	VQSRTrancheINDEL95.00to96.00	0	none	2.2000000000000003e-5	0	122	2.2000000000000003e-5
chr20-033623953-GGA-GAGA	chr20	33623953	GGA	GAGA	169812	VQSRTrancheINDEL95.00to96.00	0	none	4.720000000000004e-4	0	122	4.720000000000004e-4
chr20-033623953-GGA-GCGA	chr20	33623953	GGA	GCGA	169812	VQSRTrancheINDEL95.00to96.00	0	none	0	0	122	1e-6
chr20-033623953-GGA-GTGA	chr20	33623953	GGA	GTGA	169812	VQSRTrancheINDEL95.00to96.00	0	none	5.2999999999999994e-5	1	122	5.2999999999999994e-5
chr20-033623953-GGA-TGA	chr20	33623953	GGA	TGA	169812	VQSRTrancheINDEL95.00to96.00	0	none	9e-6	0	122	9e-6
chr20-033623954-GAAAAAAAAA-*	chr20	33623954	GAAAAAAAAA	*	565526	ExcessHet	0	none	6.100000000000004e-4	0	102	6.100000000000004e-4
chr20-033623954-GAAAAAAAAA-AAAAAAAAAA	chr20	33623954	GAAAAAAAAA	AAAAAAAAAA	565526	ExcessHet	0	none	0.0221	0	102	0.0221
chr20-033623954-GAAAAAAAAA-G	chr20	33623954	GAAAAAAAAA	G	565526	ExcessHet	0.0057448	amr	9.87999999999999e-4	1	102	0.0057448
chr20-033623954-GAAAAAAAAA-GAAAA	chr20	33623954	GAAAAAAAAA	GAAAA	565526	ExcessHet	0	none	0	0	102	1e-6
chr20-033623954-GAAAAAAAAA-GAAAAA	chr20	33623954	GAAAAAAAAA	GAAAAA	565526	ExcessHet	0	none	1.0799999999999996e-4	0	102	1.0799999999999996e-4
chr20-033623954-GAAAAAAAAA-GAAAAAA	chr20	33623954	GAAAAAAAAA	GAAAAAA	565526	ExcessHet	0	none	0.00117999999999999	0	102	0.00117999999999999
chr20-033623954-GAAAAAAAAA-GAAAAAAA	chr20	33623954	GAAAAAAAAA	GAAAAAAA	565526	ExcessHet	0	none	0.01183199999999999	1	102	0.01183199999999999
chr20-033623954-GAAAAAAAAA-GAAAAAAAA	chr20	33623954	GAAAAAAAAA	GAAAAAAAA	565526	ExcessHet	0	none	0.12084000000000004	28	102	0.12084000000000004
chr20-033623954-GAAAAAAAAA-GAAAAAAAAAA	chr20	33623954	GAAAAAAAAA	GAAAAAAAAAA	565526	ExcessHet	0	none	0.07870100000000001	19	102	0.07870100000000001
chr20-033623954-GAAAAAAAAA-GAAAAAAAAAAA	chr20	33623954	GAAAAAAAAA	GAAAAAAAAAAA	565526	ExcessHet	0	none	0.003017	1	102	0.003017
chr20-033623954-GAAAAAAAAA-GAAAAAAAAAAAA	chr20	33623954	GAAAAAAAAA	GAAAAAAAAAAAA	565526	ExcessHet	0	none	2.2999999999999995e-4	0	102	2.2999999999999995e-4
chr20-033623954-GAAAAAAAAA-GAAAAAAAAAAAAA	chr20	33623954	GAAAAAAAAA	GAAAAAAAAAAAAA	565526	ExcessHet	0	none	9e-6	0	102	9e-6
chr20-033623954-GAAAAAAAAA-GAAAAAAAAAAAAAA	chr20	33623954	GAAAAAAAAA	GAAAAAAAAAAAAAA	565526	ExcessHet	0	none	1.88e-4	0	102	1.88e-4
chr20-033623954-GAAAAAAAAA-GAAAAAAAAAAAAAAA	chr20	33623954	GAAAAAAAAA	GAAAAAAAAAAAAAAA	565526	ExcessHet	0	none	1.0799999999999996e-4	0	102	1.0799999999999996e-4
chr20-033623954-GAAAAAAAAA-GAAAAAAAAAAAAAAAAAA	chr20	33623954	GAAAAAAAAA	GAAAAAAAAAAAAAAAAAA	565526	ExcessHet	0	none	0	0	102	1e-6
chr20-033623954-GAAAAAAAAA-GAAAAAAAAAAAAAAAAAAA	chr20	33623954	GAAAAAAAAA	GAAAAAAAAAAAAAAAAAAA	565526	ExcessHet	0	none	1.47e-4	0	102	1.47e-4
chr20-033623954-GAAAAAAAAA-GAAAAAAAAAAAAAAAAAAAA	chr20	33623954	GAAAAAAAAA	GAAAAAAAAAAAAAAAAAAAA	565526	ExcessHet	0	none	7.099999999999998e-5	0	102	7.099999999999998e-5
chr20-033623954-GAAAAAAAAA-GAAAAAAAAAAAAAAAAAAAAGAAAAAAAAAAAAAAAAAAAAAAAAAAAAAAAAA	chr20	33623954	GAAAAAAAAA	GAAAAAAAAAAAAAAAAAAAAGAAAAAAAAAAAAAAAAAAAAAAAAAAAAAAAAA	565526	ExcessHet	0	none	0	0	102	1e-6
chr20-033623954-GAAAAAAAAA-GAAAAAAAAAAAAAAAGAAAAAAAAAAA	chr20	33623954	GAAAAAAAAA	GAAAAAAAAAAAAAAAGAAAAAAAAAAA	565526	ExcessHet	0	none	0	0	102	1e-6
chr20-033623954-GAAAAAAAAA-GAAAAAAAAAAAAAAGAAAAAAAAAAA	chr20	33623954	GAAAAAAAAA	GAAAAAAAAAAAAAAGAAAAAAAAAAA	565526	ExcessHet	0	none	0	0	102	1e-6
chr20-033623954-GAAAAAAAAA-GAAAAAAAAAAAAAAGAAAAAAAAAAAA	chr20	33623954	GAAAAAAAAA	GAAAAAAAAAAAAAAGAAAAAAAAAAAA	565526	ExcessHet	0	none	0	0	102	1e-6
chr20-033623954-GAAAAAAAAA-GAAAAAAAAAAAAAAGAAAAAAAAAAAAAAAAAAAAA	chr20	33623954	GAAAAAAAAA	GAAAAAAAAAAAAAAGAAAAAAAAAAAAAAAAAAAAA	565526	ExcessHet	0	none	0	0	102	1e-6
chr20-033623954-GAAAAAAAAA-GAAAAAAAAAAAAAAGAAAAGAAAAAAAAAAAAAAAA	chr20	33623954	GAAAAAAAAA	GAAAAAAAAAAAAAAGAAAAGAAAAAAAAAAAAAAAA	565526	ExcessHet	0	none	0	0	102	1e-6
chr20-033623954-GAAAAAAAAA-TAAAAAAAAA	chr20	33623954	GAAAAAAAAA	TAAAAAAAAA	565526	ExcessHet	0	none	2.2000000000000003e-5	0	102	2.2000000000000003e-5
chr20-033623955-A-*	chr20	33623955	A	*	2034	PASS	0	none	0.13626500000000002	30	78	0.13626500000000002
chr20-033623955-A-G	chr20	33623955	A	G	2034	PASS	7.5085e-4	mid	3.3800000000000046e-4	0	78	7.5085e-4
chr20-033623956-A-*	chr20	33623956	A	*	70	PASS	0	none	0.01470899999999999	2	100	0.01470899999999999
chr20-033623956-A-G	chr20	33623956	A	G	70	PASS	2.9921e-4	amr	1.0799999999999996e-4	0	100	2.9921e-4
chr20-033623957-A-*	chr20	33623957	A	*	287	PASS	0	none	0.002564	1	126	0.002564
chr20-033623957-A-G	chr20	33623957	A	G	287	PASS	3.327e-5	afr	2.2000000000000003e-5	0	126	3.327e-5
chr20-033623961-AAAAAAAAG-*	chr20	33623961	AAAAAAAAG	*	73.97	PASS	0	none	9.87999999999999e-4	1	132	9.87999999999999e-4
chr20-033623961-AAAAAAAAG-A	chr20	33623961	AAAAAAAAG	A	73.97	PASS	0	none	0	0	132	1e-6
chr20-033623986-CAAAAAAAAAGAAATACAAT-*	chr20	33623986	CAAAAAAAAAGAAATACAAT	*	11417	VQSRTrancheINDEL95.00to96.00	0	none	0	0	112	1e-6
chr20-033623986-CAAAAAAAAAGAAATACAAT-AAAAAAAAAAGAAATACAAT	chr20	33623986	CAAAAAAAAAGAAATACAAT	AAAAAAAAAAGAAATACAAT	11417	VQSRTrancheINDEL95.00to96.00	0	none	8.450000000000003e-4	0	112	8.450000000000003e-4
chr20-033623986-CAAAAAAAAAGAAATACAAT-C	chr20	33623986	CAAAAAAAAAGAAATACAAT	C	11417	VQSRTrancheINDEL95.00to96.00	0	none	0	0	112	1e-6
chr20-033623986-CAAAAAAAAAGAAATACAAT-CAAAAAAAAAAAGAAATACAAT	chr20	33623986	CAAAAAAAAAGAAATACAAT	CAAAAAAAAAAAGAAATACAAT	11417	VQSRTrancheINDEL95.00to96.00	0	none	9e-6	0	112	9e-6
chr20-033623986-CAAAAAAAAAGAAATACAAT-CAAAAAAAAAAGAAATACAAT	chr20	33623986	CAAAAAAAAAGAAATACAAT	CAAAAAAAAAAGAAATACAAT	11417	VQSRTrancheINDEL95.00to96.00	0	none	0.00531	0	112	0.00531
chr20-033623986-CAAAAAAAAAGAAATACAAT-CAAAAAAAAGAAATACAAT	chr20	33623986	CAAAAAAAAAGAAATACAAT	CAAAAAAAAGAAATACAAT	11417	VQSRTrancheINDEL95.00to96.00	0	none	0.006573	0	112	0.006573
chr20-033624884-C-T	chr20	33624884	C	T	30395992	PASS	0.80585	afr	0.5329060000000008	66	134	0.80585
chr20-033629931-C-T	chr20	33629931	C	T	357804	PASS	0.051935	mid	0.01904300000000002	1	134	0.051935
chr20-033636727-G-A	chr20	33636727	G	A	4716	PASS	2.2641e-4	nfe	1.47e-4	1	134	2.2641e-4
chr20-033640309-G-A	chr20	33640309	G	A	173766	PASS	0.0088231	nfe	0.00891199999999999	2	134	0.00891199999999999
chr20-033640580-C-T	chr20	33640580	C	T	726	PASS	8.343e-5	nfe	0	1	134	8.343e-5
chr20-033640671-G-GC	chr20	33640671	G	GC	54277	PASS	0	none	0	0	134	1e-6
chr20-033640671-G-T	chr20	33640671	G	T	54277	PASS	0.0087816	mid	0.00388	3	134	0.0087816
chr20-033644490-C-A	chr20	33644490	C	A	1423418	PASS	1.0283e-4	nfe	5.2999999999999994e-5	0	134	1.0283e-4
chr20-033644490-C-T	chr20	33644490	C	T	1423418	PASS	0.03992	mid	0.02645300000000001	5	134	0.03992
chr20-033644723-G-A	chr20	33644723	G	A	1877	PASS	4.592e-5	afr	9e-6	1	134	4.592e-5
chr20-033644767-A-G	chr20	33644767	A	G	187440	PASS	0.031581	sas	0.00880799999999999	1	134	0.031581
chr20-033645143-G-T	chr20	33645143	G	T	208037	PASS	0.28753	eas	0.07540000000000001	0	0	0.28753
chr20-033645263-TA-T	chr20	33645263	TA	T	51596.97	PASS	0	none	0.03228200000000002	0	0	0.03228200000000002
chr20-033657439-G-A	chr20	33657439	G	A	57	PASS	6.67e-6	nfe	0	0	78	6.67e-6
chr20-033657483-G-A	chr20	33657483	G	A	7842	PASS	0.0047375	nfe	0.00147199999999999	1	122	0.0047375
chr20-033657483-G-T	chr20	33657483	G	T	7842	PASS	0	none	0	0	122	1e-6
chr20-033657740-T-C	chr20	33657740	T	C	23308393	PASS	0.99531	nfe	0.9724640000000002	134	134	0.99531
chr20-033658063-C-G	chr20	33658063	C	G	17839424	PASS	0.79013	eas	0.5209740000000007	64	134	0.79013
chr20-033659450-AC-A	chr20	33659450	AC	A	646330.97	PASS	0.063047	mid	0.03849400000000001	8	134	0.063047
chr20-033659760-G-A	chr20	33659760	G	A	7196	PASS	2.9878e-4	nfe	5.2999999999999994e-5	1	134	2.9878e-4
chr20-033660357-C-T	chr20	33660357	C	T	10408489	PASS	0.36059	eas	0.29103199999999946	38	134	0.36059
chr20-033660475-C-T	chr20	33660475	C	T	2727266	PASS	0.39278	eas	0.173531	26	134	0.39278
chr20-033662084-C-T	chr20	33662084	C	T	720	PASS	3.1336e-4	sas	9e-6	1	102	3.1336e-4
chr20-033663556-CT-AT	chr20	33663556	CT	AT	58942	PASS	0	none	0	0	134	1e-6
chr20-033663556-CT-C	chr20	33663556	CT	C	58942	PASS	0.0018012	nfe	5.640000000000005e-4	1	134	0.0018012
chr20-033664199-G-A	chr20	33664199	G	A	9819	PASS	0.0022035	nfe	0.00206	0	50	0.0022035
chr20-033665187-CA-*	chr20	33665187	CA	*	454.97	PASS	0	none	9e-6	0	0	9e-6
chr20-033665187-CA-C	chr20	33665187	CA	C	454.97	PASS	0	none	1.47e-4	0	0	1.47e-4
chr20-033665473-A-AAAAC	chr20	33665473	A	AAAAC	181091	PASS	0.39628	nfe	0.08106300000000001	0	0	0.39628
chr20-033665473-A-C	chr20	33665473	A	C	181091	PASS	0	none	2.2000000000000003e-5	0	0	2.2000000000000003e-5
chr20-033667025-G-T	chr20	33667025	G	T	355294	PASS	0.71452	eas	0.155511	0	0	0.71452
chr20-033667228-T-C	chr20	33667228	T	C	1420174	PASS	0.64333	afr	0.223595	0	2	0.64333
chr20-033667427-T-C	chr20	33667427	T	C	12478269	PASS	0.91895	afr	0.5109350000000006	64	130	0.91895
chr20-033668128-A-C	chr20	33668128	A	C	60529	PASS	0	none	0	0	134	1e-6
chr20-033668128-A-T	chr20	33668128	A	T	60529	PASS	0.0018829	mid	9.87999999999999e-4	1	134	0.0018829
chr20-033668248-TG-T	chr20	33668248	TG	T	27189.97	PASS	7.6156e-4	amr	0.004518	1	134	0.004518
chr20-033668248-TG-TGG	chr20	33668248	TG	TGG	27189.97	PASS	0	none	0.003245	0	134	0.003245
chr20-033668248-TG-TGGG	chr20	33668248	TG	TGGG	27189.97	PASS	0	none	9e-6	0	134	9e-6
chr20-033668249-G-*	chr20	33668249	G	*	52952	PASS	0	none	0.004518	1	134	0.004518
chr20-033668249-G-T	chr20	33668249	G	T	52952	PASS	0.015545	afr	0.00171799999999999	0	134	0.015545
chr20-033669528-T-A	chr20	33669528	T	A	138	PASS	1.303e-5	nfe	5.2999999999999994e-5	1	84	5.2999999999999994e-5
chr20-033669619-G-A	chr20	33669619	G	A	7002	PASS	5.9759e-4	nfe	1.6699999999999994e-4	1	134	5.9759e-4
chr20-033672421-A-C	chr20	33672421	A	C	712	PASS	2.625e-5	nfe	0	1	134	2.625e-5
chr20-033672492-G-A	chr20	33672492	G	A	298493	PASS	0.015646	mid	0.01296299999999999	2	134	0.015646
chr20-033672492-G-T	chr20	33672492	G	T	298493	PASS	3e-7	nfe	0	0	134	1e-6
chr20-033674407-G-C	chr20	33674407	G	C	723127	PASS	0.58645	afr	0.08638000000000003	0	0	0.58645
chr20-033674407-G-T	chr20	33674407	G	T	723127	PASS	9.56e-6	nfe	0	0	0	9.56e-6
chr20-033676453-G-A	chr20	33676453	G	A	48893	PASS	0.0089605	nfe	0.007556	0	114	0.0089605
chr20-033676727-C-A	chr20	33676727	C	A	994081	PASS	0.12218	amr	0.03349	6	134	0.12218
chr20-033676869-C-T	chr20	33676869	C	T	920064	PASS	0.033232	nfe	0.022294	4	134	0.033232
chr20-033678328-C-T	chr20	33678328	C	T	674103	PASS	0.027942	nfe	0.022294	3	134	0.027942
chr20-033678457-G-T	chr20	33678457	G	T	236616	PASS	0.034031	nfe	0.01738200000000001	6	134	0.034031
chr20-033680374-C-T	chr20	33680374	C	T	137222	PASS	0.0070578	sas	0.004339	2	134	0.0070578
chr20-033680562-T-C	chr20	33680562	T	C	6786	PASS	0.0013344	afr	2.9400000000000004e-4	1	134	0.0013344
chr20-033685929-C-A	chr20	33685929	C	A	115401	PASS	0.10512	nfe	0.02263500000000001	0	0	0.10512
chr20-033706226-T-C	chr20	33706226	T	C	3407	PASS	0	none	0.002281	0	0	0.002281
chr20-033706989-T-C	chr20	33706989	T	C	96769	PASS	0.13663	nfe	0.05939400000000001	0	0	0.13663
chr20-033707735-C-T	chr20	33707735	C	T	17726794	PASS	0.77398	eas	0.5148320000000006	65	134	0.77398
chr20-033707881-G-A	chr20	33707881	G	A	116391	PASS	0.0046355	nfe	0.002165	1	134	0.0046355
chr20-033710480-C-*	chr20	33710480	C	*	79717	PASS	0	none	3.6999999999999985e-5	0	0	3.6999999999999985e-5
chr20-033710480-C-T	chr20	33710480	C	T	79717	PASS	0.0049194	sas	0.024429	0	0	0.024429
chr20-033710517-C-G	chr20	33710517	C	G	5327595	PASS	0	none	0	0	76	1e-6
chr20-033710517-C-T	chr20	33710517	C	T	5327595	PASS	0.78754	eas	0.5003530000000007	45	76	0.78754
chr20-033714780-G-A	chr20	33714780	G	A	66595	PASS	0.0033085	nfe	0.002841	1	134	0.0033085
chr20-033720026-T-G	chr20	33720026	T	G	124747	PASS	0.025628	sas	0.005828	1	134	0.025628
chr20-033720211-G-A	chr20	33720211	G	A	8407	PASS	5.1485e-4	nfe	1.47e-4	1	134	5.1485e-4
chr20-033720351-A-T	chr20	33720351	A	T	286483	PASS	0.026343	mid	0.01930700000000001	4	134	0.026343
chr20-033720381-A-C	chr20	33720381	A	C	138277	PASS	0.015468	mid	0.01042399999999999	1	134	0.015468
chr20-033720381-A-T	chr20	33720381	A	T	138277	PASS	1.26e-6	nfe	0	0	134	1.26e-6
chr20-033720385-T-G	chr20	33720385	T	G	27679	PASS	0.0032916	nfe	0.00176799999999999	1	134	0.0032916
chr20-033720469-C-A	chr20	33720469	C	A	916382	PASS	1.215e-5	nfe	0	0	120	1.215e-5
chr20-033720469-C-T	chr20	33720469	C	T	916382	PASS	0.14795	nfe	0.113853	15	120	0.14795
chr20-033731916-C-*	chr20	33731916	C	*	44260	PASS	0	none	1.88e-4	0	106	1.88e-4
chr20-033731916-C-G	chr20	33731916	C	G	44260	PASS	0	none	0	0	106	1e-6
chr20-033731916-C-T	chr20	33731916	C	T	44260	PASS	0.006864	nfe	0.005438	2	106	0.006864
chr20-033732088-C-T	chr20	33732088	C	T	937151	PASS	0.57852	eas	0.15541200000000002	8	40	0.57852
chr20-033741162-G-T	chr20	33741162	G	T	4469558	PASS	0.72251	eas	0.31175599999999964	34	132	0.72251
chr20-033745375-G-T	chr20	33745375	G	T	4441484	PASS	0.38429	amr	0.232868	33	134	0.38429
chr20-033748771-C-G	chr20	33748771	C	G	3028639	PASS	0.72265	eas	0.3049129999999994	35	134	0.72265
chr20-033748903-C-*	chr20	33748903	C	*	84101	PASS	0	none	9e-6	0	134	9e-6
chr20-033748903-C-G	chr20	33748903	C	G	84101	PASS	0.0099037	nfe	0.004621	2	134	0.0099037
chr20-033749088-C-T	chr20	33749088	C	T	163804	PASS	0.087766	afr	0.007794	1	134	0.087766
chr20-033749179-T-G	chr20	33749179	T	G	58898	PASS	0.0090171	nfe	0.004467	3	134	0.0090171
chr20-033752103-A-C	chr20	33752103	A	C	249	VQSRTrancheSNP99.70to99.80	0	none	6.780000000000002e-4	0	28	6.780000000000002e-4
chr20-033752107-A-AC	chr20	33752107	A	AC	481	VQSRTrancheINDEL96.00to97.00	0	none	0	0	16	1e-6
chr20-033752107-A-AGGGGG	chr20	33752107	A	AGGGGG	481	VQSRTrancheINDEL96.00to97.00	0	none	0	0	16	1e-6
chr20-033752107-A-C	chr20	33752107	A	C	481	VQSRTrancheINDEL96.00to97.00	0	none	0.00103299999999999	0	16	0.00103299999999999
chr20-033752107-A-G	chr20	33752107	A	G	481	VQSRTrancheINDEL96.00to97.00	0	none	2.2000000000000003e-5	0	16	2.2000000000000003e-5
chr20-033752108-GCC-CCC	chr20	33752108	GCC	CCC	1782357	PASS	0	none	0	0	2	1e-6
chr20-033752108-GCC-G	chr20	33752108	GCC	G	1782357	PASS	0.016728	sas	0.002107	0	2	0.016728
chr20-033752108-GCC-GACCCCCC	chr20	33752108	GCC	GACCCCCC	1782357	PASS	0	none	9e-6	0	2	9e-6
chr20-033752108-GCC-GC	chr20	33752108	GCC	GC	1782357	PASS	0	none	0.203442	0	2	0.203442
chr20-033752108-GCC-GCCC	chr20	33752108	GCC	GCCC	1782357	PASS	0	none	0.05604	0	2	0.05604
chr20-033752108-GCC-GCCCC	chr20	33752108	GCC	GCCCC	1782357	PASS	0	none	0.00937299999999999	0	2	0.00937299999999999
chr20-033752108-GCC-GCCCCC	chr20	33752108	GCC	GCCCCC	1782357	PASS	0	none	6.310000000000003e-4	0	2	6.310000000000003e-4
chr20-033752108-GCC-GCCCCCC	chr20	33752108	GCC	GCCCCCC	1782357	PASS	0	none	0	0	2	1e-6
chr20-033752108-GCC-GCCCCCCC	chr20	33752108	GCC	GCCCCCCC	1782357	PASS	0	none	9e-6	0	2	9e-6
chr20-033752109-C-*	chr20	33752109	C	*	30	VQSRTrancheINDEL96.00to97.00	0	none	0.206263	0	2	0.206263
chr20-033752109-C-A	chr20	33752109	C	A	30	VQSRTrancheINDEL96.00to97.00	4.652e-5	sas	0	0	2	4.652e-5
chr20-033752109-C-CA	chr20	33752109	C	CA	30	VQSRTrancheINDEL96.00to97.00	0	none	0	0	2	1e-6
chr20-033752109-C-T	chr20	33752109	C	T	30	VQSRTrancheINDEL96.00to97.00	0	none	3.6999999999999985e-5	0	2	3.6999999999999985e-5
chr20-033752118-CT-*	chr20	33752118	CT	*	14838	VQSRTrancheINDEL95.00to96.00	0	none	7.010000000000006e-4	0	2	7.010000000000006e-4
chr20-033752118-CT-C	chr20	33752118	CT	C	14838	VQSRTrancheINDEL95.00to96.00	0.0048113	afr	0.002431	0	2	0.0048113
chr20-033752118-CT-CCCTT	chr20	33752118	CT	CCCTT	14838	VQSRTrancheINDEL95.00to96.00	0	none	0	0	2	1e-6
chr20-033752118-CT-CCCTTT	chr20	33752118	CT	CCCTTT	14838	VQSRTrancheINDEL95.00to96.00	0	none	5.2999999999999994e-5	0	2	5.2999999999999994e-5
chr20-033752118-CT-CCCTTTTTTTTTT	chr20	33752118	CT	CCCTTTTTTTTTT	14838	VQSRTrancheINDEL95.00to96.00	0	none	0	0	2	1e-6
chr20-033752118-CT-CCTT	chr20	33752118	CT	CCTT	14838	VQSRTrancheINDEL95.00to96.00	0	none	3.590000000000004e-4	0	2	3.590000000000004e-4
chr20-033752118-CT-CCTTT	chr20	33752118	CT	CCTTT	14838	VQSRTrancheINDEL95.00to96.00	0	none	1.87e-4	0	2	1.87e-4
chr20-033752118-CT-CCTTTTT	chr20	33752118	CT	CCTTTTT	14838	VQSRTrancheINDEL95.00to96.00	0	none	0	0	2	1e-6
chr20-033752118-CT-CCTTTTTTTT	chr20	33752118	CT	CCTTTTTTTT	14838	VQSRTrancheINDEL95.00to96.00	0	none	0	0	2	1e-6
chr20-033752118-CT-CCTTTTTTTTT	chr20	33752118	CT	CCTTTTTTTTT	14838	VQSRTrancheINDEL95.00to96.00	0	none	9e-6	0	2	9e-6
chr20-033752118-CT-CCTTTTTTTTTT	chr20	33752118	CT	CCTTTTTTTTTT	14838	VQSRTrancheINDEL95.00to96.00	0	none	9e-6	0	2	9e-6
chr20-033752118-CT-CCTTTTTTTTTTT	chr20	33752118	CT	CCTTTTTTTTTTT	14838	VQSRTrancheINDEL95.00to96.00	0	none	0	0	2	1e-6
chr20-033752118-CT-CGGGGT	chr20	33752118	CT	CGGGGT	14838	VQSRTrancheINDEL95.00to96.00	0	none	0	0	2	1e-6
chr20-033752118-CT-CGGGT	chr20	33752118	CT	CGGGT	14838	VQSRTrancheINDEL95.00to96.00	0	none	0	0	2	1e-6
chr20-033752118-CT-CTT	chr20	33752118	CT	CTT	14838	VQSRTrancheINDEL95.00to96.00	0	none	0.002881	0	2	0.002881
chr20-033752118-CT-CTTT	chr20	33752118	CT	CTTT	14838	VQSRTrancheINDEL95.00to96.00	0	none	9e-6	0	2	9e-6
chr20-033752118-CT-CTTTT	chr20	33752118	CT	CTTTT	14838	VQSRTrancheINDEL95.00to96.00	0	none	0	0	2	1e-6
chr20-033752118-CT-CTTTTTTT	chr20	33752118	CT	CTTTTTTT	14838	VQSRTrancheINDEL95.00to96.00	0	none	9e-6	0	2	9e-6
chr20-033752118-CT-CTTTTTTTTT	chr20	33752118	CT	CTTTTTTTTT	14838	VQSRTrancheINDEL95.00to96.00	0	none	1.27e-4	0	2	1.27e-4
chr20-033752118-CT-CTTTTTTTTTT	chr20	33752118	CT	CTTTTTTTTTT	14838	VQSRTrancheINDEL95.00to96.00	0	none	1.0699999999999996e-4	0	2	1.0699999999999996e-4
chr20-033752118-CT-CTTTTTTTTTTT	chr20	33752118	CT	CTTTTTTTTTTT	14838	VQSRTrancheINDEL95.00to96.00	0	none	2.2000000000000003e-5	0	2	2.2000000000000003e-5
chr20-033752118-CT-CTTTTTTTTTTTTTT	chr20	33752118	CT	CTTTTTTTTTTTTTT	14838	VQSRTrancheINDEL95.00to96.00	0	none	0	0	2	1e-6
chr20-033752118-CT-CTTTTTTTTTTTTTTT	chr20	33752118	CT	CTTTTTTTTTTTTTTT	14838	VQSRTrancheINDEL95.00to96.00	0	none	9e-6	0	2	9e-6
chr20-033752118-CT-GT	chr20	33752118	CT	GT	14838	VQSRTrancheINDEL95.00to96.00	0	none	6.999999999999998e-5	0	2	6.999999999999998e-5
chr20-033752118-CT-TT	chr20	33752118	CT	TT	14838	VQSRTrancheINDEL95.00to96.00	0	none	0.003841	0	2	0.003841
chr20-033752128-A-*	chr20	33752128	A	*	16091	VQSRTrancheSNP99.80to99.90	0	none	0.00100799999999999	0	2	0.00100799999999999
chr20-033752128-A-C	chr20	33752128	A	C	16091	VQSRTrancheSNP99.80to99.90	2.46e-5	nfe	2.720000000000003e-4	0	2	2.720000000000003e-4
chr20-033752128-A-G	chr20	33752128	A	G	16091	VQSRTrancheSNP99.80to99.90	0	none	0	0	2	1e-6
chr20-033752128-A-T	chr20	33752128	A	T	16091	VQSRTrancheSNP99.80to99.90	0.001291	amr	0.007043	0	2	0.007043
chr20-033752129-A-*	chr20	33752129	A	*	17351	VQSRTrancheSNP99.90to99.95	0	none	9.849999999999991e-4	0	2	9.849999999999991e-4
chr20-033752129-A-C	chr20	33752129	A	C	17351	VQSRTrancheSNP99.90to99.95	2.71e-6	nfe	2.2000000000000003e-5	0	2	2.2000000000000003e-5
chr20-033752129-A-T	chr20	33752129	A	T	17351	VQSRTrancheSNP99.90to99.95	0.001612	amr	0.00784499999999998	0	2	0.00784499999999998
chr20-033752271-A-G	chr20	33752271	A	G	5348521	PASS	0.76069	eas	0.30773499999999954	35	126	0.76069
chr20-033752397-G-A	chr20	33752397	G	A	149623	PASS	0.017375	nfe	0.01149499999999998	1	130	0.017375
chr20-033752627-A-G	chr20	33752627	A	G	85	VQSRTrancheSNP99.80to99.90	0	none	0	0	26	1e-6
chr20-033752627-A-T	chr20	33752627	A	T	85	VQSRTrancheSNP99.80to99.90	0	none	1.27e-4	0	26	1.27e-4
chr20-033752631-C-A	chr20	33752631	C	A	228	PASS	6.55e-6	nfe	2.08e-4	0	20	2.08e-4
chr20-033752631-C-T	chr20	33752631	C	T	228	PASS	0	none	9e-6	0	20	9e-6
chr20-033752647-C-A	chr20	33752647	C	A	995	VQSRTrancheINDEL99.50to99.90	0	none	8.9e-5	0	18	8.9e-5
chr20-033752647-C-CT	chr20	33752647	C	CT	995	VQSRTrancheINDEL99.50to99.90	3.127e-5	sas	2.2000000000000003e-5	0	18	3.127e-5
chr20-033752647-C-CTT	chr20	33752647	C	CTT	995	VQSRTrancheINDEL99.50to99.90	0	none	0	0	18	1e-6
chr20-033752647-C-CTTT	chr20	33752647	C	CTTT	995	VQSRTrancheINDEL99.50to99.90	0	none	9e-6	0	18	9e-6
chr20-033752647-C-T	chr20	33752647	C	T	995	VQSRTrancheINDEL99.50to99.90	1.9934e-4	nfe	6.080000000000004e-4	0	18	6.080000000000004e-4
chr20-033752652-CTTTTTTTT-*	chr20	33752652	CTTTTTTTT	*	435579	VQSRTrancheINDEL95.00to96.00	0	none	0	0	0	1e-6
chr20-033752652-CTTTTTTTT-ATTTTTTTT	chr20	33752652	CTTTTTTTT	ATTTTTTTT	435579	VQSRTrancheINDEL95.00to96.00	0	none	9e-6	0	0	9e-6
chr20-033752652-CTTTTTTTT-C	chr20	33752652	CTTTTTTTT	C	435579	VQSRTrancheINDEL95.00to96.00	0	none	0	0	0	1e-6
chr20-033752652-CTTTTTTTT-CT	chr20	33752652	CTTTTTTTT	CT	435579	VQSRTrancheINDEL95.00to96.00	0	none	8.420000000000002e-4	0	0	8.420000000000002e-4
chr20-033752652-CTTTTTTTT-CTT	chr20	33752652	CTTTTTTTT	CTT	435579	VQSRTrancheINDEL95.00to96.00	0	none	1.47e-4	0	0	1.47e-4
chr20-033752652-CTTTTTTTT-CTTT	chr20	33752652	CTTTTTTTT	CTTT	435579	VQSRTrancheINDEL95.00to96.00	0	none	0.00100799999999999	0	0	0.00100799999999999
chr20-033752652-CTTTTTTTT-CTTTCTTTTTTTTTT	chr20	33752652	CTTTTTTTT	CTTTCTTTTTTTTTT	435579	VQSRTrancheINDEL95.00to96.00	0	none	0	0	0	1e-6
chr20-033752652-CTTTTTTTT-CTTTT	chr20	33752652	CTTTTTTTT	CTTTT	435579	VQSRTrancheINDEL95.00to96.00	0	none	0.00341	0	0	0.00341
chr20-033752652-CTTTTTTTT-CTTTTT	chr20	33752652	CTTTTTTTT	CTTTTT	435579	VQSRTrancheINDEL95.00to96.00	0	none	0.00908699999999999	0	0	0.00908699999999999
chr20-033752652-CTTTTTTTT-CTTTTTT	chr20	33752652	CTTTTTTTT	CTTTTTT	435579	VQSRTrancheINDEL95.00to96.00	0	none	0.031223	0	0	0.031223
chr20-033752652-CTTTTTTTT-CTTTTTTT	chr20	33752652	CTTTTTTTT	CTTTTTTT	435579	VQSRTrancheINDEL95.00to96.00	0	none	0.093679	0	0	0.093679
chr20-033752652-CTTTTTTTT-CTTTTTTTTT	chr20	33752652	CTTTTTTTT	CTTTTTTTTT	435579	VQSRTrancheINDEL95.00to96.00	0	none	0.073985	0	0	0.073985
chr20-033752652-CTTTTTTTT-CTTTTTTTTTT	chr20	33752652	CTTTTTTTT	CTTTTTTTTTT	435579	VQSRTrancheINDEL95.00to96.00	0	none	0.01179399999999999	0	0	0.01179399999999999
chr20-033752652-CTTTTTTTT-CTTTTTTTTTTT	chr20	33752652	CTTTTTTTT	CTTTTTTTTTTT	435579	VQSRTrancheINDEL95.00to96.00	0	none	0.00181099999999999	0	0	0.00181099999999999
chr20-033752652-CTTTTTTTT-CTTTTTTTTTTTT	chr20	33752652	CTTTTTTTT	CTTTTTTTTTTTT	435579	VQSRTrancheINDEL95.00to96.00	0	none	6.310000000000003e-4	0	0	6.310000000000003e-4
chr20-033752652-CTTTTTTTT-CTTTTTTTTTTTTT	chr20	33752652	CTTTTTTTT	CTTTTTTTTTTTTT	435579	VQSRTrancheINDEL95.00to96.00	0	none	9.130000000000004e-4	0	0	9.130000000000004e-4
chr20-033752652-CTTTTTTTT-CTTTTTTTTTTTTTT	chr20	33752652	CTTTTTTTT	CTTTTTTTTTTTTTT	435579	VQSRTrancheINDEL95.00to96.00	0	none	2.720000000000003e-4	0	0	2.720000000000003e-4
chr20-033752652-CTTTTTTTT-CTTTTTTTTTTTTTTT	chr20	33752652	CTTTTTTTT	CTTTTTTTTTTTTTTT	435579	VQSRTrancheINDEL95.00to96.00	0	none	8.9e-5	0	0	8.9e-5
chr20-033752652-CTTTTTTTT-CTTTTTTTTTTTTTTTTTTT	chr20	33752652	CTTTTTTTT	CTTTTTTTTTTTTTTTTTTT	435579	VQSRTrancheINDEL95.00to96.00	0	none	0	0	0	1e-6
chr20-033752652-CTTTTTTTT-CTTTTTTTTTTTTTTTTTTTTT	chr20	33752652	CTTTTTTTT	CTTTTTTTTTTTTTTTTTTTTT	435579	VQSRTrancheINDEL95.00to96.00	0	none	0	0	0	1e-6
chr20-033752652-CTTTTTTTT-CTTTTTTTTTTTTTTTTTTTTTT	chr20	33752652	CTTTTTTTT	CTTTTTTTTTTTTTTTTTTTTTT	435579	VQSRTrancheINDEL95.00to96.00	0	none	0	0	0	1e-6
chr20-033752652-CTTTTTTTT-GTTTTTTTT	chr20	33752652	CTTTTTTTT	GTTTTTTTT	435579	VQSRTrancheINDEL95.00to96.00	0	none	2.2000000000000003e-5	0	0	2.2000000000000003e-5
chr20-033752652-CTTTTTTTT-TTTTTTTTT	chr20	33752652	CTTTTTTTT	TTTTTTTTT	435579	VQSRTrancheINDEL95.00to96.00	0	none	0.00176099999999999	0	0	0.00176099999999999
chr20-033752654-T-*	chr20	33752654	T	*	82	VQSRTrancheINDEL96.00to97.00	0	none	0.04782300000000002	0	8	0.04782300000000002
chr20-033752654-T-G	chr20	33752654	T	G	82	VQSRTrancheINDEL96.00to97.00	0	none	0	0	8	1e-6
chr20-033752654-T-TTC	chr20	33752654	T	TTC	82	VQSRTrancheINDEL96.00to97.00	7.153e-5	nfe	0	0	8	7.153e-5
chr20-033752671-GAGA-*	chr20	33752671	GAGA	*	2157	VQSRTrancheINDEL99.95to100.00	0	none	5.2999999999999994e-5	0	4	5.2999999999999994e-5
chr20-033752671-GAGA-G	chr20	33752671	GAGA	G	2157	VQSRTrancheINDEL99.95to100.00	0	none	0	0	4	1e-6
chr20-033752671-GAGA-GGA	chr20	33752671	GAGA	GGA	2157	VQSRTrancheINDEL99.95to100.00	0	none	0	0	4	1e-6
chr20-033752671-GAGA-TAGA	chr20	33752671	GAGA	TAGA	2157	VQSRTrancheINDEL99.95to100.00	0	none	0.00193399999999999	0	4	0.00193399999999999
chr20-033753102-GTCCT-G	chr20	33753102	GTCCT	G	341175.97	PASS	0.086126	afr	0.007198	1	134	0.086126
chr20-033753104-C-*	chr20	33753104	C	*	2466	PASS	0	none	0.007198	1	134	0.007198
chr20-033753104-C-T	chr20	33753104	C	T	2466	PASS	0	none	0	0	134	1e-6
chr20-033753354-T-C	chr20	33753354	T	C	232678	PASS	0.008216	nfe	0.005416	1	134	0.008216
chr20-033753545-C-T	chr20	33753545	C	T	141664	PASS	0.086996	afr	0.007094	1	134	0.086996
chr20-033767184-G-A	chr20	33767184	G	A	4425346	PASS	0.76686	eas	0.4405019999999999	63	134	0.76686
chr20-033770338-GCA-*	chr20	33770338	GCA	*	1429	VQSRTrancheINDEL99.95to100.00	0	none	2.2000000000000003e-5	0	0	2.2000000000000003e-5
chr20-033770338-GCA-ACA	chr20	33770338	GCA	ACA	1429	VQSRTrancheINDEL99.95to100.00	0	none	2.2000000000000003e-5	0	0	2.2000000000000003e-5
chr20-033770338-GCA-CCA	chr20	33770338	GCA	CCA	1429	VQSRTrancheINDEL99.95to100.00	0	none	5.2999999999999994e-5	0	0	5.2999999999999994e-5
chr20-033770338-GCA-G	chr20	33770338	GCA	G	1429	VQSRTrancheINDEL99.95to100.00	3.8241e-4	eas	2.08e-4	0	0	3.8241e-4
chr20-033770338-GCA-GCCA	chr20	33770338	GCA	GCCA	1429	VQSRTrancheINDEL99.95to100.00	0	none	9e-6	0	0	9e-6
chr20-033770338-GCA-GGCCA	chr20	33770338	GCA	GGCCA	1429	VQSRTrancheINDEL99.95to100.00	0	none	0	0	0	1e-6
chr20-033770338-GCA-GGGGGGGGGGGGGGGGCCA	chr20	33770338	GCA	GGGGGGGGGGGGGGGGCCA	1429	VQSRTrancheINDEL99.95to100.00	0	none	0	0	0	1e-6
chr20-033770338-GCA-TCA	chr20	33770338	GCA	TCA	1429	VQSRTrancheINDEL99.95to100.00	0	none	0	0	0	1e-6
chr20-033770339-CAGGG-*	chr20	33770339	CAGGG	*	5983	VQSRTrancheINDEL99.90to99.95	0	none	2.720000000000003e-4	0	6	2.720000000000003e-4
chr20-033770339-CAGGG-AAGGG	chr20	33770339	CAGGG	AAGGG	5983	VQSRTrancheINDEL99.90to99.95	0	none	0.002506	0	6	0.002506
chr20-033770339-CAGGG-C	chr20	33770339	CAGGG	C	5983	VQSRTrancheINDEL99.90to99.95	1.6306e-4	eas	2.2899999999999996e-4	0	6	2.2899999999999996e-4
chr20-033770339-CAGGG-CAAGGG	chr20	33770339	CAGGG	CAAGGG	5983	VQSRTrancheINDEL99.90to99.95	0	none	9e-6	0	6	9e-6
chr20-033770339-CAGGG-CG	chr20	33770339	CAGGG	CG	5983	VQSRTrancheINDEL99.90to99.95	0	none	0	0	6	1e-6
chr20-033770339-CAGGG-GAGGG	chr20	33770339	CAGGG	GAGGG	5983	VQSRTrancheINDEL99.90to99.95	0	none	1.27e-4	0	6	1.27e-4
chr20-033770340-A-*	chr20	33770340	A	*	4230	VQSRTrancheINDEL99.90to99.95	0	none	6.080000000000004e-4	0	2	6.080000000000004e-4
chr20-033770340-A-AG	chr20	33770340	A	AG	4230	VQSRTrancheINDEL99.90to99.95	6.911e-5	eas	8.9e-5	0	2	8.9e-5
chr20-033770340-A-AT	chr20	33770340	A	AT	4230	VQSRTrancheINDEL99.90to99.95	0	none	0	0	2	1e-6
chr20-033770340-A-C	chr20	33770340	A	C	4230	VQSRTrancheINDEL99.90to99.95	4.5983e-4	eas	2.500000000000001e-4	0	2	4.5983e-4
chr20-033770340-A-G	chr20	33770340	A	G	4230	VQSRTrancheINDEL99.90to99.95	2.4055e-4	nfe	7.710000000000004e-4	0	2	7.710000000000004e-4
chr20-033770340-A-T	chr20	33770340	A	T	4230	VQSRTrancheINDEL99.90to99.95	3.4534e-4	nfe	2.08e-4	0	2	3.4534e-4
chr20-033770343-G-*	chr20	33770343	G	*	5504	VQSRTrancheINDEL99.95to100.00	0	none	2.2899999999999996e-4	0	10	2.2899999999999996e-4
chr20-033770343-G-A	chr20	33770343	G	A	5504	VQSRTrancheINDEL99.95to100.00	2.048e-5	nfe	3.150000000000005e-4	0	10	3.150000000000005e-4
chr20-033770343-G-C	chr20	33770343	G	C	5504	VQSRTrancheINDEL99.95to100.00	2.5473e-4	eas	0.00122499999999999	0	10	0.00122499999999999
chr20-033770343-G-GA	chr20	33770343	G	GA	5504	VQSRTrancheINDEL99.95to100.00	1.06e-4	eas	1.87e-4	0	10	1.87e-4
chr20-033770343-G-GC	chr20	33770343	G	GC	5504	VQSRTrancheINDEL99.95to100.00	0.0012195	eas	4.710000000000004e-4	0	10	0.0012195
chr20-033770343-G-GCC	chr20	33770343	G	GCC	5504	VQSRTrancheINDEL99.95to100.00	0	none	0	0	10	1e-6
chr20-033770343-G-GGGC	chr20	33770343	G	GGGC	5504	VQSRTrancheINDEL99.95to100.00	0	none	0	1	10	1e-6
chr20-033770343-G-GGGCCTGGC	chr20	33770343	G	GGGCCTGGC	5504	VQSRTrancheINDEL99.95to100.00	0	none	0	0	10	1e-6
chr20-033770343-G-GGGCTGGTC	chr20	33770343	G	GGGCTGGTC	5504	VQSRTrancheINDEL99.95to100.00	0	none	0	0	10	1e-6
chr20-033770343-G-GGGGGGGC	chr20	33770343	G	GGGGGGGC	5504	VQSRTrancheINDEL99.95to100.00	0	none	9e-6	0	10	9e-6
chr20-033770343-G-GGGGGGGCGGGCC	chr20	33770343	G	GGGGGGGCGGGCC	5504	VQSRTrancheINDEL99.95to100.00	0	none	0	0	10	1e-6
chr20-033770343-G-GGGGGGGGCCCGGCC	chr20	33770343	G	GGGGGGGGCCCGGCC	5504	VQSRTrancheINDEL99.95to100.00	0	none	0	0	10	1e-6
chr20-033770343-G-GGGGGGGGGCCTGGC	chr20	33770343	G	GGGGGGGGGCCTGGC	5504	VQSRTrancheINDEL99.95to100.00	0	none	0	0	10	1e-6
chr20-033770343-G-GGGGGGGGGGCCGGCA	chr20	33770343	G	GGGGGGGGGGCCGGCA	5504	VQSRTrancheINDEL99.95to100.00	0	none	0	0	10	1e-6
chr20-033770343-G-GGGGGGGGGGCCTGGC	chr20	33770343	G	GGGGGGGGGGCCTGGC	5504	VQSRTrancheINDEL99.95to100.00	0	none	0	0	10	1e-6
chr20-033770343-G-GGGGGGGGGGCGGGC	chr20	33770343	G	GGGGGGGGGGCGGGC	5504	VQSRTrancheINDEL99.95to100.00	0	none	0	0	10	1e-6
chr20-033770343-G-GGGGGGGGGGCTGGT	chr20	33770343	G	GGGGGGGGGGCTGGT	5504	VQSRTrancheINDEL99.95to100.00	0	none	0	0	10	1e-6
chr20-033770343-G-GGGGGGGGGGGGC	chr20	33770343	G	GGGGGGGGGGGGC	5504	VQSRTrancheINDEL99.95to100.00	0	none	0	0	10	1e-6
chr20-033770343-G-GGGGGGGGGGGGGC	chr20	33770343	G	GGGGGGGGGGGGGC	5504	VQSRTrancheINDEL99.95to100.00	1.79e-6	nfe	0	0	10	1.79e-6
chr20-033770343-G-GGGGGGGGGGGGGGC	chr20	33770343	G	GGGGGGGGGGGGGGC	5504	VQSRTrancheINDEL99.95to100.00	4.29e-6	nfe	0	0	10	4.29e-6
chr20-033770343-G-GGGGGGGGGGGGGGGGA	chr20	33770343	G	GGGGGGGGGGGGGGGGA	5504	VQSRTrancheINDEL99.95to100.00	1.79e-6	nfe	0	0	10	1.79e-6
chr20-033770343-G-GGGGGGGGGGGGGGGGGGC	chr20	33770343	G	GGGGGGGGGGGGGGGGGGC	5504	VQSRTrancheINDEL99.95to100.00	0	none	0	0	10	1e-6
chr20-033770343-G-GTGCC	chr20	33770343	G	GTGCC	5504	VQSRTrancheINDEL99.95to100.00	0	none	0	0	10	1e-6
chr20-033770343-G-T	chr20	33770343	G	T	5504	VQSRTrancheINDEL99.95to100.00	0	none	9e-6	0	10	9e-6
chr20-033786967-CAAAA-AAAAA	chr20	33786967	CAAAA	AAAAA	5782	PASS	0	none	1.0699999999999996e-4	0	0	1.0699999999999996e-4
chr20-033786967-CAAAA-C	chr20	33786967	CAAAA	C	5782	PASS	0	none	6.999999999999998e-5	0	0	6.999999999999998e-5
chr20-033786967-CAAAA-CA	chr20	33786967	CAAAA	CA	5782	PASS	0	none	2.500000000000001e-4	0	0	2.500000000000001e-4
chr20-033786967-CAAAA-CAA	chr20	33786967	CAAAA	CAA	5782	PASS	0	none	0.00112799999999999	0	0	0.00112799999999999
chr20-033786967-CAAAA-CAAA	chr20	33786967	CAAAA	CAAA	5782	PASS	0	none	0.00190899999999999	0	0	0.00190899999999999
chr20-033786967-CAAAA-CAAAAA	chr20	33786967	CAAAA	CAAAAA	5782	PASS	0	none	4.710000000000004e-4	0	0	4.710000000000004e-4
chr20-033786967-CAAAA-CAAAAAA	chr20	33786967	CAAAA	CAAAAAA	5782	PASS	0	none	5.2999999999999994e-5	0	0	5.2999999999999994e-5
chr20-033788098-T-TG	chr20	33788098	T	TG	482787.97	VQSRTrancheINDEL96.00to97.00	0.89222	nfe	0.249873	0	0	0.89222
chr20-033788422-CA-AA	chr20	33788422	CA	AA	845396	PASS	0	none	9e-6	0	0	9e-6
chr20-033788422-CA-C	chr20	33788422	CA	C	845396	PASS	3.1113e-4	afr	1.6699999999999994e-4	0	0	3.1113e-4
chr20-033788422-CA-CAA	chr20	33788422	CA	CAA	845396	PASS	0	none	0.222965	0	0	0.222965
chr20-033788422-CA-CAAA	chr20	33788422	CA	CAAA	845396	PASS	0	none	0.002957	0	0	0.002957
chr20-033788422-CA-CAAAA	chr20	33788422	CA	CAAAA	845396	PASS	0	none	5.2999999999999994e-5	0	0	5.2999999999999994e-5
chr20-033788422-CA-CAAAAA	chr20	33788422	CA	CAAAAA	845396	PASS	0	none	9e-6	0	0	9e-6
chr20-033788544-T-G	chr20	33788544	T	G	3120924	PASS	0.5861	afr	0.3448499999999995	15	46	0.5861
chr20-033788544-T-TG	chr20	33788544	T	TG	3120924	PASS	0	none	9e-6	0	46	9e-6
chr20-033788819-G-A	chr20	33788819	G	A	414627	PASS	0.017094	nfe	0.01110399999999999	2	134	0.017094
chr20-033788846-G-A	chr20	33788846	G	A	182225	PASS	0.0062776	nfe	0.004033	1	134	0.0062776
chr20-033788939-C-T	chr20	33788939	C	T	563860	PASS	0.027524	nfe	0.01606400000000001	1	134	0.027524
chr20-033788942-C-T	chr20	33788942	C	T	722049	PASS	0.032551	mid	0.02025800000000002	5	134	0.032551
chr20-033789040-A-G	chr20	33789040	A	G	5373	VQSRTrancheSNP99.80to99.90	4.277e-5	nfe	4.490000000000005e-4	0	82	4.490000000000005e-4
chr20-033789040-A-T	chr20	33789040	A	T	5373	VQSRTrancheSNP99.80to99.90	0.011183	nfe	0.00856099999999998	0	82	0.011183
chr20-033789078-CTTTTT-C	chr20	33789078	CTTTTT	C	1353634	ExcessHet	2.64e-6	nfe	0	0	92	2.64e-6
chr20-033789078-CTTTTT-CT	chr20	33789078	CTTTTT	CT	1353634	ExcessHet	0	none	3.820000000000003e-4	0	92	3.820000000000003e-4
chr20-033789078-CTTTTT-CTT	chr20	33789078	CTTTTT	CTT	1353634	ExcessHet	0	none	0.004564	1	92	0.004564
chr20-033789078-CTTTTT-CTTT	chr20	33789078	CTTTTT	CTTT	1353634	ExcessHet	0	none	0.05761900000000001	3	92	0.05761900000000001
chr20-033789078-CTTTTT-CTTTT	chr20	33789078	CTTTTT	CTTTT	1353634	ExcessHet	0	none	0.22260600000000005	23	92	0.22260600000000005
chr20-033789078-CTTTTT-CTTTTTT	chr20	33789078	CTTTTT	CTTTTTT	1353634	ExcessHet	0	none	0.132701	15	92	0.132701
chr20-033789078-CTTTTT-CTTTTTTT	chr20	33789078	CTTTTT	CTTTTTTT	1353634	ExcessHet	0	none	0.00843399999999999	0	92	0.00843399999999999
chr20-033789078-CTTTTT-CTTTTTTTT	chr20	33789078	CTTTTT	CTTTTTTTT	1353634	ExcessHet	0	none	4.04e-4	1	92	4.04e-4
chr20-033789078-CTTTTT-CTTTTTTTTT	chr20	33789078	CTTTTT	CTTTTTTTTT	1353634	ExcessHet	0	none	9e-6	0	92	9e-6
chr20-033789078-CTTTTT-TTTTTT	chr20	33789078	CTTTTT	TTTTTT	1353634	ExcessHet	0	none	9e-6	0	92	9e-6
chr20-033790926-G-A	chr20	33790926	G	A	8191528	PASS	0.48239	eas	0.31328499999999976	47	134	0.48239
chr20-033791109-C-T	chr20	33791109	C	T	1109	PASS	3.1e-6	nfe	0	1	134	3.1e-6
chr20-033791220-C-T	chr20	33791220	C	T	33858	PASS	0.0012282	nfe	4.270000000000005e-4	1	134	0.0012282
chr20-033791457-T-C	chr20	33791457	T	C	32175258	PASS	0.93843	eas	0.6907940000000002	81	134	0.93843
chr20-033791825-C-T	chr20	33791825	C	T	550109	PASS	0.47837	afr	0.08764000000000001	9	114	0.47837
chr20-033811394-C-G	chr20	33811394	C	G	3605039	PASS	0.90217	eas	0.4414789999999999	19	42	0.90217
chr20-033811403-CCCGAGCCGAGCCGAG-*	chr20	33811403	CCCGAGCCGAGCCGAG	*	41098	PASS	0	none	0	0	70	1e-6
chr20-033811403-CCCGAGCCGAGCCGAG-C	chr20	33811403	CCCGAGCCGAGCCGAG	C	41098	PASS	7.7888e-4	nfe	1.88e-4	0	70	7.7888e-4
chr20-033811403-CCCGAGCCGAGCCGAG-CCCGAG	chr20	33811403	CCCGAGCCGAGCCGAG	CCCGAG	41098	PASS	0	none	2.08e-4	0	70	2.08e-4
chr20-033811403-CCCGAGCCGAGCCGAG-CCCGAGCCGAG	chr20	33811403	CCCGAGCCGAGCCGAG	CCCGAGCCGAG	41098	PASS	0	none	0.00129999999999999	0	70	0.00129999999999999
chr20-033811403-CCCGAGCCGAGCCGAG-CCCGAGCCGAGCCGAGCCGAG	chr20	33811403	CCCGAGCCGAGCCGAG	CCCGAGCCGAGCCGAGCCGAG	41098	PASS	0	none	0.00149499999999999	1	70	0.00149499999999999
chr20-033811403-CCCGAGCCGAGCCGAG-CCCGAGCCGAGCCGAGCCGAGCCGAG	chr20	33811403	CCCGAGCCGAGCCGAG	CCCGAGCCGAGCCGAGCCGAGCCGAG	41098	PASS	0	none	3.6999999999999985e-5	0	70	3.6999999999999985e-5
chr20-033811403-CCCGAGCCGAGCCGAG-GCCGAGCCGAGCCGAG	chr20	33811403	CCCGAGCCGAGCCGAG	GCCGAGCCGAGCCGAG	41098	PASS	0	none	8.9e-5	0	70	8.9e-5
chr20-033848699-G-A	chr20	33848699	G	A	105744	PASS	0.0066386	mid	0.002917	1	134	0.0066386
chr20-033848699-G-T	chr20	33848699	G	T	105744	PASS	0	none	0	0	134	1e-6
chr20-033850871-G-A	chr20	33850871	G	A	1624	PASS	1.43e-6	nfe	9e-6	1	132	9e-6
chr20-033851938-G-T	chr20	33851938	G	T	91733	PASS	0.0068667	nfe	0.003169	1	132	0.0068667
chr20-033852263-G-*	chr20	33852263	G	*	536	PASS	0	none	5.870000000000004e-4	0	134	5.870000000000004e-4
chr20-033852263-G-A	chr20	33852263	G	A	536	PASS	3.353e-5	eas	0	1	134	3.353e-5
chr20-033853777-T-G	chr20	33853777	T	G	274	PASS	0	none	0.00144499999999999	0	54	0.00144499999999999
chr20-033853865-C-T	chr20	33853865	C	T	50494	PASS	0.0085694	sas	0.004132	2	106	0.0085694
chr20-033912459-C-A	chr20	33912459	C	A	213	PASS	0	none	9e-6	0	64	9e-6
chr20-033912626-G-A	chr20	33912626	G	A	1302493	PASS	4.92e-6	nfe	2.2000000000000003e-5	0	42	2.2000000000000003e-5
chr20-033912626-G-C	chr20	33912626	G	C	1302493	PASS	0.23109	mid	0.133594	6	42	0.23109
chr20-033912626-G-T	chr20	33912626	G	T	1302493	PASS	0	none	0	0	42	1e-6
chr20-033912750-T-A	chr20	33912750	T	A	51871	VQSRTrancheINDEL95.00to96.00	0	none	0	0	10	1e-6
chr20-033912750-T-C	chr20	33912750	T	C	51871	VQSRTrancheINDEL95.00to96.00	0	none	0	0	10	1e-6
chr20-033912750-T-G	chr20	33912750	T	G	51871	VQSRTrancheINDEL95.00to96.00	0	none	0	0	10	1e-6
chr20-033912750-T-TTCCATCTTTTC	chr20	33912750	T	TTCCATCTTTTC	51871	VQSRTrancheINDEL95.00to96.00	0	none	0	0	10	1e-6
chr20-033912750-T-TTTAATCTTTTC	chr20	33912750	T	TTTAATCTTTTC	51871	VQSRTrancheINDEL95.00to96.00	2.179e-5	nfe	3.6999999999999985e-5	0	10	3.6999999999999985e-5
chr20-033912750-T-TTTCATCTTTTC	chr20	33912750	T	TTTCATCTTTTC	51871	VQSRTrancheINDEL95.00to96.00	0.029442	afr	0.02243000000000002	0	10	0.029442
chr20-033912750-T-TTTCCTCTTTTC	chr20	33912750	T	TTTCCTCTTTTC	51871	VQSRTrancheINDEL95.00to96.00	0	none	3.6999999999999985e-5	0	10	3.6999999999999985e-5
chr20-033912750-T-TTTCTTCTTTTC	chr20	33912750	T	TTTCTTCTTTTC	51871	VQSRTrancheINDEL95.00to96.00	0	none	5.2999999999999994e-5	0	10	5.2999999999999994e-5
chr20-033912756-CTTTTT-C	chr20	33912756	CTTTTT	C	4182680	PASS	7.7e-5	nfe	6.999999999999998e-5	0	6	7.7e-5
chr20-033912756-CTTTTT-CT	chr20	33912756	CTTTTT	CT	4182680	PASS	0	none	3.150000000000005e-4	0	6	3.150000000000005e-4
chr20-033912756-CTTTTT-CTCTTCTTCATCTTTTTTTTTT	chr20	33912756	CTTTTT	CTCTTCTTCATCTTTTTTTTTT	4182680	PASS	0	none	0	0	6	1e-6
chr20-033912756-CTTTTT-CTT	chr20	33912756	CTTTTT	CTT	4182680	PASS	0	none	0.00117599999999999	0	6	0.00117599999999999
chr20-033912756-CTTTTT-CTTCAACTTTTTTTT	chr20	33912756	CTTTTT	CTTCAACTTTTTTTT	4182680	PASS	0	none	9e-6	0	6	9e-6
chr20-033912756-CTTTTT-CTTCATCTTTTTT	chr20	33912756	CTTTTT	CTTCATCTTTTTT	4182680	PASS	0	none	9e-6	0	6	9e-6
chr20-033912756-CTTTTT-CTTCATCTTTTTTTT	chr20	33912756	CTTTTT	CTTCATCTTTTTTTT	4182680	PASS	0	none	9e-6	0	6	9e-6
chr20-033912756-CTTTTT-CTTCATCTTTTTTTTT	chr20	33912756	CTTTTT	CTTCATCTTTTTTTTT	4182680	PASS	0	none	0	0	6	1e-6
chr20-033912756-CTTTTT-CTTCATTTTTTTTT	chr20	33912756	CTTTTT	CTTCATTTTTTTTT	4182680	PASS	0	none	0	0	6	1e-6
chr20-033912756-CTTTTT-CTTCTCTTCATCTTTTTTTTT	chr20	33912756	CTTTTT	CTTCTCTTCATCTTTTTTTTT	4182680	PASS	0	none	0	0	6	1e-6
chr20-033912756-CTTTTT-CTTT	chr20	33912756	CTTTTT	CTTT	4182680	PASS	0	none	0.00331	0	6	0.00331
chr20-033912756-CTTTTT-CTTTCTTCATCTTTTTTTTTT	chr20	33912756	CTTTTT	CTTTCTTCATCTTTTTTTTTT	4182680	PASS	0	none	0	0	6	1e-6
chr20-033912756-CTTTTT-CTTTT	chr20	33912756	CTTTTT	CTTTT	4182680	PASS	0	none	0.01724200000000001	0	6	0.01724200000000001
chr20-033912756-CTTTTT-CTTTTATTCATCTTTTTTTT	chr20	33912756	CTTTTT	CTTTTATTCATCTTTTTTTT	4182680	PASS	0	none	2.2000000000000003e-5	0	6	2.2000000000000003e-5
chr20-033912756-CTTTTT-CTTTTCCTCATCTTTTTTTTT	chr20	33912756	CTTTTT	CTTTTCCTCATCTTTTTTTTT	4182680	PASS	0	none	0	0	6	1e-6
chr20-033912756-CTTTTT-CTTTTCTTCAACTTTTTT	chr20	33912756	CTTTTT	CTTTTCTTCAACTTTTTT	4182680	PASS	0	none	0	0	6	1e-6
chr20-033912756-CTTTTT-CTTTTCTTCAACTTTTTTTT	chr20	33912756	CTTTTT	CTTTTCTTCAACTTTTTTTT	4182680	PASS	0	none	9e-6	0	6	9e-6
chr20-033912756-CTTTTT-CTTTTCTTCACCTTTTTTTTT	chr20	33912756	CTTTTT	CTTTTCTTCACCTTTTTTTTT	4182680	PASS	0	none	0	0	6	1e-6
chr20-033912756-CTTTTT-CTTTTCTTCATCATTTTTTT	chr20	33912756	CTTTTT	CTTTTCTTCATCATTTTTTT	4182680	PASS	0	none	9e-6	0	6	9e-6
chr20-033912756-CTTTTT-CTTTTCTTCATCATTTTTTTT	chr20	33912756	CTTTTT	CTTTTCTTCATCATTTTTTTT	4182680	PASS	0	none	0	0	6	1e-6
chr20-033912756-CTTTTT-CTTTTCTTCATCTTTTTT	chr20	33912756	CTTTTT	CTTTTCTTCATCTTTTTT	4182680	PASS	0	none	0.04253000000000002	0	6	0.04253000000000002
chr20-033912756-CTTTTT-CTTTTCTTCATCTTTTTTT	chr20	33912756	CTTTTT	CTTTTCTTCATCTTTTTTT	4182680	PASS	0	none	0.099848	0	6	0.099848
chr20-033912756-CTTTTT-CTTTTCTTCATCTTTTTTTT	chr20	33912756	CTTTTT	CTTTTCTTCATCTTTTTTTT	4182680	PASS	0	none	0.201557	2	6	0.201557
chr20-033912756-CTTTTT-CTTTTCTTCATCTTTTTTTTT	chr20	33912756	CTTTTT	CTTTTCTTCATCTTTTTTTTT	4182680	PASS	0	none	0.07682800000000001	2	6	0.07682800000000001
chr20-033912756-CTTTTT-CTTTTCTTCATCTTTTTTTTTT	chr20	33912756	CTTTTT	CTTTTCTTCATCTTTTTTTTTT	4182680	PASS	0	none	0.01910900000000002	0	6	0.01910900000000002
chr20-033912756-CTTTTT-CTTTTCTTCATCTTTTTTTTTTT	chr20	33912756	CTTTTT	CTTTTCTTCATCTTTTTTTTTTT	4182680	PASS	0	none	0.00435	0	6	0.00435
chr20-033912756-CTTTTT-CTTTTCTTCATCTTTTTTTTTTTT	chr20	33912756	CTTTTT	CTTTTCTTCATCTTTTTTTTTTTT	4182680	PASS	0	none	7.710000000000004e-4	0	6	7.710000000000004e-4
chr20-033912756-CTTTTT-CTTTTCTTCATCTTTTTTTTTTTTT	chr20	33912756	CTTTTT	CTTTTCTTCATCTTTTTTTTTTTTT	4182680	PASS	0	none	1.6699999999999994e-4	0	6	1.6699999999999994e-4
chr20-033912756-CTTTTT-CTTTTCTTCATCTTTTTTTTTTTTTT	chr20	33912756	CTTTTT	CTTTTCTTCATCTTTTTTTTTTTTTT	4182680	PASS	0	none	0	0	6	1e-6
chr20-033912756-CTTTTT-CTTTTCTTCATCTTTTTTTTTTTTTTT	chr20	33912756	CTTTTT	CTTTTCTTCATCTTTTTTTTTTTTTTT	4182680	PASS	0	none	2.2000000000000003e-5	0	6	2.2000000000000003e-5
chr20-033912756-CTTTTT-CTTTTCTTCATTTTTTTTT	chr20	33912756	CTTTTT	CTTTTCTTCATTTTTTTTT	4182680	PASS	0	none	0	0	6	1e-6
chr20-033912756-CTTTTT-CTTTTCTTCATTTTTTTTTT	chr20	33912756	CTTTTT	CTTTTCTTCATTTTTTTTTT	4182680	PASS	0	none	6.999999999999998e-5	0	6	6.999999999999998e-5
chr20-033912756-CTTTTT-CTTTTCTTCATTTTTTTTTTT	chr20	33912756	CTTTTT	CTTTTCTTCATTTTTTTTTTT	4182680	PASS	0	none	2.2000000000000003e-5	0	6	2.2000000000000003e-5
chr20-033912756-CTTTTT-CTTTTCTTCATTTTTTTTTTTTT	chr20	33912756	CTTTTT	CTTTTCTTCATTTTTTTTTTTTT	4182680	PASS	0	none	0	0	6	1e-6
chr20-033912756-CTTTTT-CTTTTCTTCCAATTTTTTT	chr20	33912756	CTTTTT	CTTTTCTTCCAATTTTTTT	4182680	PASS	0	none	9e-6	0	6	9e-6
chr20-033912756-CTTTTT-CTTTTCTTCCTCTTTTTT	chr20	33912756	CTTTTT	CTTTTCTTCCTCTTTTTT	4182680	PASS	0	none	0	0	6	1e-6
chr20-033912756-CTTTTT-CTTTTCTTCCTCTTTTTTT	chr20	33912756	CTTTTT	CTTTTCTTCCTCTTTTTTT	4182680	PASS	0	none	1.0699999999999996e-4	0	6	1.0699999999999996e-4
chr20-033912756-CTTTTT-CTTTTCTTCCTCTTTTTTTT	chr20	33912756	CTTTTT	CTTTTCTTCCTCTTTTTTTT	4182680	PASS	0	none	9e-6	0	6	9e-6
chr20-033912756-CTTTTT-CTTTTCTTCCTCTTTTTTTTT	chr20	33912756	CTTTTT	CTTTTCTTCCTCTTTTTTTTT	4182680	PASS	0	none	5.2999999999999994e-5	0	6	5.2999999999999994e-5
chr20-033912756-CTTTTT-CTTTTCTTCCTCTTTTTTTTTT	chr20	33912756	CTTTTT	CTTTTCTTCCTCTTTTTTTTTT	4182680	PASS	0	none	0	0	6	1e-6
chr20-033912756-CTTTTT-CTTTTCTTCCTCTTTTTTTTTTT	chr20	33912756	CTTTTT	CTTTTCTTCCTCTTTTTTTTTTT	4182680	PASS	0	none	0	0	6	1e-6
chr20-033912756-CTTTTT-CTTTTCTTCCTTTTTTTTTTTT	chr20	33912756	CTTTTT	CTTTTCTTCCTTTTTTTTTTTT	4182680	PASS	0	none	0	0	6	1e-6
chr20-033912756-CTTTTT-CTTTTCTTCTGCTTTTTTTTTTT	chr20	33912756	CTTTTT	CTTTTCTTCTGCTTTTTTTTTTT	4182680	PASS	0	none	0	0	6	1e-6
chr20-033912756-CTTTTT-CTTTTCTTCTTCTTTTTT	chr20	33912756	CTTTTT	CTTTTCTTCTTCTTTTTT	4182680	PASS	0	none	0	0	6	1e-6
chr20-033912756-CTTTTT-CTTTTCTTCTTCTTTTTTT	chr20	33912756	CTTTTT	CTTTTCTTCTTCTTTTTTT	4182680	PASS	0	none	8.9e-5	0	6	8.9e-5
chr20-033912756-CTTTTT-CTTTTCTTCTTCTTTTTTTT	chr20	33912756	CTTTTT	CTTTTCTTCTTCTTTTTTTT	4182680	PASS	0	none	2.08e-4	0	6	2.08e-4
chr20-033912756-CTTTTT-CTTTTCTTCTTCTTTTTTTTT	chr20	33912756	CTTTTT	CTTTTCTTCTTCTTTTTTTTT	4182680	PASS	0	none	1.47e-4	0	6	1.47e-4
chr20-033912756-CTTTTT-CTTTTCTTCTTCTTTTTTTTTT	chr20	33912756	CTTTTT	CTTTTCTTCTTCTTTTTTTTTT	4182680	PASS	0	none	9e-6	0	6	9e-6
chr20-033912756-CTTTTT-CTTTTCTTCTTCTTTTTTTTTTT	chr20	33912756	CTTTTT	CTTTTCTTCTTCTTTTTTTTTTT	4182680	PASS	0	none	9e-6	0	6	9e-6
chr20-033912756-CTTTTT-CTTTTTT	chr20	33912756	CTTTTT	CTTTTTT	4182680	PASS	0	none	0.006168	0	6	0.006168
chr20-033912756-CTTTTT-CTTTTTTT	chr20	33912756	CTTTTT	CTTTTTTT	4182680	PASS	0	none	5.39e-4	0	6	5.39e-4
chr20-033912756-CTTTTT-CTTTTTTTT	chr20	33912756	CTTTTT	CTTTTTTTT	4182680	PASS	0	none	3.810000000000003e-4	0	6	3.810000000000003e-4
chr20-033912756-CTTTTT-CTTTTTTTTT	chr20	33912756	CTTTTT	CTTTTTTTTT	4182680	PASS	0	none	9e-6	0	6	9e-6
chr20-033912756-CTTTTT-TTTTTT	chr20	33912756	CTTTTT	TTTTTT	4182680	PASS	0	none	0.005244	0	6	0.005244
chr20-033912757-T-*	chr20	33912757	T	*	21071.97	VQSRTrancheINDEL99.50to99.90	0	none	0.02308500000000001	0	46	0.02308500000000001
chr20-033912757-T-TTTTCTTCATC	chr20	33912757	T	TTTTCTTCATC	21071.97	VQSRTrancheINDEL99.50to99.90	0.0054954	sas	0.00993099999999998	0	46	0.00993099999999998
chr20-033912760-T-*	chr20	33912760	T	*	40755.97	VQSRTrancheINDEL95.00to96.00	0	none	4.490000000000005e-4	0	50	4.490000000000005e-4
chr20-033912760-T-TC	chr20	33912760	T	TC	40755.97	VQSRTrancheINDEL95.00to96.00	4.463e-5	nfe	1.27e-4	0	50	1.27e-4
chr20-033912760-T-TCTTCATC	chr20	33912760	T	TCTTCATC	40755.97	VQSRTrancheINDEL95.00to96.00	0.0086929	sas	0.006536	0	50	0.0086929
chr20-033912760-T-TCTTCATCTTTTC	chr20	33912760	T	TCTTCATCTTTTC	40755.97	VQSRTrancheINDEL95.00to96.00	0	none	9e-6	0	50	9e-6
chr20-033912761-T-*	chr20	33912761	T	*	62614	VQSRTrancheINDEL96.00to97.00	0	none	6.999999999999998e-5	0	2	6.999999999999998e-5
chr20-033912761-T-C	chr20	33912761	T	C	62614	VQSRTrancheINDEL96.00to97.00	0.036808	sas	0.01781800000000002	0	2	0.036808
chr20-033912761-T-TCA	chr20	33912761	T	TCA	62614	VQSRTrancheINDEL96.00to97.00	0	none	0	0	2	1e-6
chr20-033912761-T-TTCATC	chr20	33912761	T	TTCATC	62614	VQSRTrancheINDEL96.00to97.00	9.432e-5	nfe	1.0699999999999996e-4	0	2	1.0699999999999996e-4
chr20-033912763-T-TCATC	chr20	33912763	T	TCATC	34411.97	VQSRTrancheINDEL99.50to99.90	0.0049986	sas	0.006562	0	52	0.006562
chr20-033912764-T-A	chr20	33912764	T	A	26990	PASS	0	none	0	0	2	1e-6
chr20-033912764-T-C	chr20	33912764	T	C	26990	PASS	0.0043873	sas	0.01069899999999998	0	2	0.01069899999999998
chr20-033912765-T-A	chr20	33912765	T	A	25789	PASS	0.0029869	sas	0.01062099999999998	0	2	0.01062099999999998
chr20-033912767-T-C	chr20	33912767	T	C	21594	PASS	0.0017473	sas	0.00950299999999999	0	2	0.00950299999999999
chr20-033912774-GA-*	chr20	33912774	GA	*	2535	VQSRTrancheINDEL99.95to100.00	0	none	4.03e-4	0	8	4.03e-4
chr20-033912774-GA-G	chr20	33912774	GA	G	2535	VQSRTrancheINDEL99.95to100.00	0	none	0	0	8	1e-6
chr20-033912774-GA-TA	chr20	33912774	GA	TA	2535	VQSRTrancheINDEL99.95to100.00	0	none	0.00178599999999999	0	8	0.00178599999999999
chr20-033912776-G-*	chr20	33912776	G	*	247	PASS	0	none	6.999999999999998e-5	0	10	6.999999999999998e-5
chr20-033912776-G-A	chr20	33912776	G	A	247	PASS	0	none	0	0	10	1e-6
chr20-033912776-G-T	chr20	33912776	G	T	247	PASS	0	none	1.27e-4	0	10	1.27e-4
chr20-033912784-C-A	chr20	33912784	C	A	36	VQSRTrancheSNP99.70to99.80	0	none	0	0	12	1e-6
chr20-033912784-C-G	chr20	33912784	C	G	36	VQSRTrancheSNP99.70to99.80	0	none	0	0	12	1e-6
chr20-033912784-C-T	chr20	33912784	C	T	36	VQSRTrancheSNP99.70to99.80	0	none	0	0	12	1e-6
chr20-033913103-A-C	chr20	33913103	A	C	1152428	PASS	0	none	0	0	128	1e-6
chr20-033913103-A-G	chr20	33913103	A	G	1152428	PASS	0.21086	mid	0.11312600000000002	17	128	0.21086
chr20-033913343-G-A	chr20	33913343	G	A	212	PASS	0	none	0	1	130	1e-6
chr20-033913425-T-A	chr20	33913425	T	A	112	PASS	0	none	0	0	116	1e-6
chr20-033913425-T-C	chr20	33913425	T	C	112	PASS	0	none	2.2000000000000003e-5	0	116	2.2000000000000003e-5
chr20-033913425-T-G	chr20	33913425	T	G	112	PASS	0	none	0	1	116	1e-6
chr20-033913430-T-A	chr20	33913430	T	A	188	PASS	0	none	0	0	116	1e-6
chr20-033913430-T-G	chr20	33913430	T	G	188	PASS	0	none	7.099999999999998e-5	0	116	7.099999999999998e-5
chr20-033913435-TTC-*	chr20	33913435	TTC	*	17302	PASS	0	none	0	0	114	1e-6
chr20-033913435-TTC-CTC	chr20	33913435	TTC	CTC	17302	PASS	0	none	0	0	114	1e-6
chr20-033913435-TTC-T	chr20	33913435	TTC	T	17302	PASS	0.0013038	afr	1.0799999999999996e-4	0	114	0.0013038
chr20-033913435-TTC-TCCCTC	chr20	33913435	TTC	TCCCTC	17302	PASS	0	none	5.2999999999999994e-5	0	114	5.2999999999999994e-5
chr20-033913435-TTC-TCCTC	chr20	33913435	TTC	TCCTC	17302	PASS	0	none	7.500000000000004e-4	1	114	7.500000000000004e-4
chr20-033913435-TTC-TCTC	chr20	33913435	TTC	TCTC	17302	PASS	0	none	0.002513	0	114	0.002513
chr20-033913435-TTC-TTCCCTC	chr20	33913435	TTC	TTCCCTC	17302	PASS	0	none	7.099999999999998e-5	0	114	7.099999999999998e-5
chr20-033913436-TCCC-*	chr20	33913436	TCCC	*	1925060	PASS	0	none	8.9e-5	0	96	8.9e-5
chr20-033913436-TCCC-CCCC	chr20	33913436	TCCC	CCCC	1925060	PASS	0	none	0.006337	1	96	0.006337
chr20-033913436-TCCC-T	chr20	33913436	TCCC	T	1925060	PASS	1.0349e-4	sas	1.6699999999999994e-4	0	96	1.6699999999999994e-4
chr20-033913436-TCCC-TC	chr20	33913436	TCCC	TC	1925060	PASS	0	none	0.04625800000000002	8	96	0.04625800000000002
chr20-033913436-TCCC-TCC	chr20	33913436	TCCC	TCC	1925060	PASS	0	none	0.2977179999999998	46	96	0.2977179999999998
chr20-033913436-TCCC-TCCCC	chr20	33913436	TCCC	TCCCC	1925060	PASS	0	none	0.01539099999999999	3	96	0.01539099999999999
chr20-033913436-TCCC-TCCCCC	chr20	33913436	TCCC	TCCCCC	1925060	PASS	0	none	0.00861699999999998	2	96	0.00861699999999998
chr20-033913436-TCCC-TCCCCCC	chr20	33913436	TCCC	TCCCCCC	1925060	PASS	0	none	0.00853899999999998	3	96	0.00853899999999998
chr20-033913436-TCCC-TCCCCCCC	chr20	33913436	TCCC	TCCCCCCC	1925060	PASS	0	none	0.00299	1	96	0.00299
chr20-033913436-TCCC-TCCCCCCCC	chr20	33913436	TCCC	TCCCCCCCC	1925060	PASS	0	none	3.3800000000000046e-4	0	96	3.3800000000000046e-4
chr20-033913436-TCCC-TCCGCCCC	chr20	33913436	TCCC	TCCGCCCC	1925060	PASS	0	none	0	0	96	1e-6
chr20-033913436-TCCC-TTCCCC	chr20	33913436	TCCC	TTCCCC	1925060	PASS	0	none	0.003293	1	96	0.003293
chr20-033913436-TCCC-TTCCCCC	chr20	33913436	TCCC	TTCCCCC	1925060	PASS	0	none	0.01326499999999998	1	96	0.01326499999999998
chr20-033913436-TCCC-TTCCCCCC	chr20	33913436	TCCC	TTCCCCCC	1925060	PASS	0	none	0.00926699999999998	0	96	0.00926699999999998
chr20-033913436-TCCC-TTCCCCCCC	chr20	33913436	TCCC	TTCCCCCCC	1925060	PASS	0	none	3.3800000000000046e-4	0	96	3.3800000000000046e-4
chr20-033913436-TCCC-TTCCCCCCCC	chr20	33913436	TCCC	TTCCCCCCCC	1925060	PASS	0	none	2.2000000000000003e-5	0	96	2.2000000000000003e-5
chr20-033913436-TCCC-TTCCGCCC	chr20	33913436	TCCC	TTCCGCCC	1925060	PASS	0	none	9e-6	0	96	9e-6
chr20-033913436-TCCC-TTTCCCCC	chr20	33913436	TCCC	TTTCCCCC	1925060	PASS	0	none	3.6999999999999985e-5	0	96	3.6999999999999985e-5
chr20-033913437-C-*	chr20	33913437	C	*	13608	PASS	0	none	0.3553719999999998	52	82	0.3553719999999998
chr20-033913437-C-CCCT	chr20	33913437	C	CCCT	13608	PASS	0	none	0	0	82	1e-6
chr20-033913437-C-T	chr20	33913437	C	T	13608	PASS	0.11693	afr	0.002762	0	82	0.11693
chr20-033913438-C-*	chr20	33913438	C	*	6746	PASS	0	none	0.070718	16	88	0.070718
chr20-033913438-C-T	chr20	33913438	C	T	6746	PASS	8.9381e-4	afr	9.390000000000004e-4	0	88	9.390000000000004e-4
chr20-033913444-C-A	chr20	33913444	C	A	368302	PASS	0.031574	amr	0.006703	1	120	0.031574
chr20-033913444-C-CA	chr20	33913444	C	CA	368302	PASS	4.3884e-4	nfe	1.47e-4	0	120	4.3884e-4
chr20-033913444-C-CCCA	chr20	33913444	C	CCCA	368302	PASS	0	none	9e-6	0	120	9e-6
chr20-033913444-C-CT	chr20	33913444	C	CT	368302	PASS	0	none	0	0	120	1e-6
chr20-033913444-C-G	chr20	33913444	C	G	368302	PASS	7.244e-5	sas	9e-6	0	120	7.244e-5
chr20-033913444-C-T	chr20	33913444	C	T	368302	PASS	0.14249	afr	0.05937400000000002	9	120	0.14249
chr20-033913445-C-A	chr20	33913445	C	A	20290	PASS	0.0044359000000000004	nfe	0.002991	1	116	0.0044359000000000004
chr20-033913445-C-CCA	chr20	33913445	C	CCA	20290	PASS	0	none	0	0	116	1e-6
chr20-033913445-C-CCCG	chr20	33913445	C	CCCG	20290	PASS	5.782e-5	amr	0	0	116	5.782e-5
chr20-033913448-A-*	chr20	33913448	A	*	21779	PASS	0	none	0	0	96	1e-6
chr20-033913448-A-AC	chr20	33913448	A	AC	21779	PASS	0.0048792	mid	0.002312	1	96	0.0048792
chr20-033913448-A-C	chr20	33913448	A	C	21779	PASS	6.97e-6	nfe	2.09e-4	0	96	2.09e-4
chr20-033913448-A-T	chr20	33913448	A	T	21779	PASS	0	none	0	0	96	1e-6
chr20-033913454-C-T	chr20	33913454	C	T	559624	PASS	0.16469	sas	0.082882	9	108	0.16469
chr20-033913484-G-C	chr20	33913484	G	C	565646	PASS	0.1739	sas	0.096327	5	92	0.1739
chr20-033965071-G-A	chr20	33965071	G	A	3164491	PASS	0.73994	sas	0.38812299999999994	0	0	0.73994
chr20-033965072-C-T	chr20	33965072	C	T	3164366	PASS	0.73039	sas	0.38804199999999994	0	0	0.73039
chr20-033965241-T-A	chr20	33965241	T	A	5418525	PASS	0	none	0	0	18	1e-6
chr20-033965241-T-G	chr20	33965241	T	G	5418525	PASS	0.71559	sas	0.42038199999999976	13	18	0.71559
chr20-033965289-C-*	chr20	33965289	C	*	6354891	PASS	0	none	0	0	4	1e-6
chr20-033965289-C-G	chr20	33965289	C	G	6354891	PASS	0	none	0	0	4	1e-6
chr20-033965289-C-T	chr20	33965289	C	T	6354891	PASS	0.71276	sas	0.41906399999999977	3	4	0.71276
chr20-033982712-G-C	chr20	33982712	G	C	76680	PASS	0.53143	nfe	0.055797	0	0	0.53143
chr20-033982826-T-C	chr20	33982826	T	C	31736	PASS	0.1058	nfe	0.020948	0	0	0.1058
chr20-033982981-AG-A	chr20	33982981	AG	A	22700	PASS	0	none	0	0	0	1e-6
chr20-033982981-AG-AGG	chr20	33982981	AG	AGG	22700	PASS	0	none	0.01424999999999999	0	0	0.01424999999999999
chr20-033982981-AG-GG	chr20	33982981	AG	GG	22700	PASS	0	none	6.999999999999998e-5	0	0	6.999999999999998e-5
chr20-033983120-A-G	chr20	33983120	A	G	58474	PASS	0.52506	nfe	0.04212400000000002	0	0	0.52506
chr20-034071916-T-G	chr20	34071916	T	G	469	PASS	0	none	0	1	134	1e-6
chr20-034071952-A-G	chr20	34071952	A	G	55984	PASS	0.0070721	nfe	0.003651	1	134	0.0070721
chr20-034072129-A-G	chr20	34072129	A	G	15912	PASS	9.1045e-4	nfe	2.09e-4	1	134	9.1045e-4
chr20-034072384-C-T	chr20	34072384	C	T	1355926	PASS	0.095535	mid	0.071147	15	134	0.095535
chr20-034073673-ACT-A	chr20	34073673	ACT	A	3285.97	PASS	8.42e-6	eas	9e-6	1	134	9e-6
chr20-034073755-GC-G	chr20	34073755	GC	G	1204	VQSRTrancheINDEL96.00to97.00	0	none	0	1	134	1e-6
chr20-034073755-GC-TC	chr20	34073755	GC	TC	1204	VQSRTrancheINDEL96.00to97.00	0	none	0	0	134	1e-6
chr20-034076051-G-A	chr20	34076051	G	A	473189	PASS	0.069215	sas	0.02128900000000002	2	134	0.069215
chr20-034077058-CCGG-*	chr20	34077058	CCGG	*	57307810	PASS	0	none	0	0	134	1e-6
chr20-034077058-CCGG-C	chr20	34077058	CCGG	C	57307810	PASS	2.54e-4	amr	1.0799999999999996e-4	0	134	2.54e-4
chr20-034077058-CCGG-CCAGCAGCGG	chr20	34077058	CCGG	CCAGCAGCGG	57307810	PASS	0	none	0	0	134	1e-6
chr20-034077058-CCGG-CCAGCGG	chr20	34077058	CCGG	CCAGCGG	57307810	PASS	0	none	0.7093419999999999	92	134	0.7093419999999999
chr20-034077058-CCGG-CCAGCGGCAGCGG	chr20	34077058	CCGG	CCAGCGGCAGCGG	57307810	PASS	0	none	9e-6	0	134	9e-6
chr20-034077058-CCGG-CCAGCGGCGG	chr20	34077058	CCGG	CCAGCGGCGG	57307810	PASS	0	none	5.640000000000005e-4	0	134	5.640000000000005e-4
chr20-034077058-CCGG-CCGGCGG	chr20	34077058	CCGG	CCGGCGG	57307810	PASS	0	none	9e-6	0	134	9e-6
chr20-034077058-CCGG-GCGG	chr20	34077058	CCGG	GCGG	57307810	PASS	0	none	3.6999999999999985e-5	0	134	3.6999999999999985e-5
chr20-034077059-C-*	chr20	34077059	C	*	1081908.97	PASS	0	none	1.88e-4	0	132	1.88e-4
chr20-034077059-C-CAGT	chr20	34077059	C	CAGT	1081908.97	PASS	0.030696	nfe	0.016485	1	132	0.030696
chr20-034077074-T-*	chr20	34077074	T	*	20688	PASS	0	none	0.00176799999999999	0	130	0.00176799999999999
chr20-034077074-T-C	chr20	34077074	T	C	20688	PASS	0.0055376	afr	4.270000000000005e-4	1	130	0.0055376
chr20-034077111-G-*	chr20	34077111	G	*	1172377	PASS	0	none	0	0	134	1e-6
chr20-034077111-G-A	chr20	34077111	G	A	1172377	PASS	0.02116	nfe	0.014802	2	134	0.02116
chr20-034077120-G-A	chr20	34077120	G	A	3048514	PASS	0.10043	sas	0.05330200000000001	5	134	0.10043
chr20-034077120-G-GGCGGTA	chr20	34077120	G	GGCGGTA	3048514	PASS	0	none	0	0	134	1e-6
chr20-034077278-C-T	chr20	34077278	C	T	1768361	PASS	0.06709	nfe	0.03551200000000001	4	134	0.06709
chr20-034077546-C-G	chr20	34077546	C	G	3603	PASS	8.8e-6	nfe	9e-6	0	118	9e-6
chr20-034077546-C-T	chr20	34077546	C	T	3603	PASS	2.3442e-4	nfe	1.0799999999999996e-4	1	118	2.3442e-4
chr20-034077808-G-C	chr20	34077808	G	C	1998615	PASS	0	none	0	0	0	1e-6
chr20-034077808-G-T	chr20	34077808	G	T	1998615	PASS	0.82026	sas	0.4767089999999995	0	0	0.82026
chr20-034089221-TCAAGGTCCCACCACACTCGCGTGGGA-*	chr20	34089221	TCAAGGTCCCACCACACTCGCGTGGGA	*	918292.97	PASS	0	none	9e-6	0	0	9e-6
chr20-034089221-TCAAGGTCCCACCACACTCGCGTGGGA-T	chr20	34089221	TCAAGGTCCCACCACACTCGCGTGGGA	T	918292.97	PASS	0.5741	nfe	0.28588499999999933	0	0	0.5741
chr20-034089221-TCAAGGTCCCACCACACTCGCGTGGGA-TGA	chr20	34089221	TCAAGGTCCCACCACACTCGCGTGGGA	TGA	918292.97	PASS	0	none	9e-6	0	0	9e-6
chr20-034089221-TCAAGGTCCCACCACACTCGCGTGGGA-TGGA	chr20	34089221	TCAAGGTCCCACCACACTCGCGTGGGA	TGGA	918292.97	PASS	0	none	0	0	0	1e-6
chr20-034089221-TCAAGGTCCCACCACACTCGCGTGGGA-TGGTCCCACCACACTCGCGTGGGA	chr20	34089221	TCAAGGTCCCACCACACTCGCGTGGGA	TGGTCCCACCACACTCGCGTGGGA	918292.97	PASS	0	none	5.2999999999999994e-5	0	0	5.2999999999999994e-5
chr20-034089221-TCAAGGTCCCACCACACTCGCGTGGGA-TGTCCCACCACACTCGCGTGGGA	chr20	34089221	TCAAGGTCCCACCACACTCGCGTGGGA	TGTCCCACCACACTCGCGTGGGA	918292.97	PASS	0	none	2.2000000000000003e-5	0	0	2.2000000000000003e-5
chr20-034089221-TCAAGGTCCCACCACACTCGCGTGGGA-TTCCCACCACACTCGCGTGGGA	chr20	34089221	TCAAGGTCCCACCACACTCGCGTGGGA	TTCCCACCACACTCGCGTGGGA	918292.97	PASS	0	none	2.2000000000000003e-5	0	0	2.2000000000000003e-5
chr20-034089226-GTCCCACCAC-*	chr20	34089226	GTCCCACCAC	*	128.97	PASS	0	none	0.2861279999999993	0	0	0.2861279999999993
chr20-034089226-GTCCCACCAC-G	chr20	34089226	GTCCCACCAC	G	128.97	PASS	0	none	0	0	0	1e-6
chr20-034089227-TCCCACCACACTCGCGTGGGAGG-*	chr20	34089227	TCCCACCACACTCGCGTGGGAGG	*	584	PASS	0	none	0.28601999999999933	0	0	0.28601999999999933
chr20-034089227-TCCCACCACACTCGCGTGGGAGG-CCCCACCACACTCGCGTGGGAGG	chr20	34089227	TCCCACCACACTCGCGTGGGAGG	CCCCACCACACTCGCGTGGGAGG	584	PASS	0	none	3.6999999999999985e-5	0	0	3.6999999999999985e-5
chr20-034089227-TCCCACCACACTCGCGTGGGAGG-T	chr20	34089227	TCCCACCACACTCGCGTGGGAGG	T	584	PASS	0	none	0	0	0	1e-6
chr20-034089227-TCCCACCACACTCGCGTGGGAGG-TG	chr20	34089227	TCCCACCACACTCGCGTGGGAGG	TG	584	PASS	0	none	2.2000000000000003e-5	0	0	2.2000000000000003e-5
chr20-034089227-TCCCACCACACTCGCGTGGGAGG-TGG	chr20	34089227	TCCCACCACACTCGCGTGGGAGG	TGG	584	PASS	0	none	0	0	0	1e-6
chr20-034089229-CCACCACACTCGCGTGG-*	chr20	34089229	CCACCACACTCGCGTGG	*	50.97	PASS	0	none	0.28615399999999935	0	0	0.28615399999999935
chr20-034089229-CCACCACACTCGCGTGG-C	chr20	34089229	CCACCACACTCGCGTGG	C	50.97	PASS	0	none	9e-6	0	0	9e-6
chr20-034089238-TCGCGTGGGA-*	chr20	34089238	TCGCGTGGGA	*	128.97	PASS	0	none	0.28618099999999935	0	0	0.28618099999999935
chr20-034089238-TCGCGTGGGA-T	chr20	34089238	TCGCGTGGGA	T	128.97	PASS	0	none	0	0	0	1e-6
chr20-034089247-AGGCCGT-*	chr20	34089247	AGGCCGT	*	221.97	PASS	0	none	0.28607399999999933	0	0	0.28607399999999933
chr20-034089247-AGGCCGT-A	chr20	34089247	AGGCCGT	A	221.97	PASS	0	none	9e-6	0	0	9e-6
chr20-034089247-AGGCCGT-ACCGT	chr20	34089247	AGGCCGT	ACCGT	221.97	PASS	0	none	9e-6	0	0	9e-6
chr20-034089247-AGGCCGT-ACGT	chr20	34089247	AGGCCGT	ACGT	221.97	PASS	0	none	0	0	0	1e-6
chr20-034089449-T-C	chr20	34089449	T	C	14801	PASS	0.0050334	nfe	0.002463	1	110	0.0050334
chr20-034090562-T-*	chr20	34090562	T	*	65527	PASS	0	none	0	0	134	1e-6
chr20-034090562-T-G	chr20	34090562	T	G	65527	PASS	0.072232	eas	0.006137	1	134	0.072232
chr20-034090754-T-*	chr20	34090754	T	*	62916	PASS	0	none	2.2000000000000003e-5	0	114	2.2000000000000003e-5
chr20-034090754-T-C	chr20	34090754	T	C	62916	PASS	0.017192	nfe	0.009089	2	114	0.017192
chr20-034098672-A-T	chr20	34098672	A	T	5437	PASS	4.3588e-4	nfe	1.6699999999999994e-4	1	134	4.3588e-4
chr20-034098678-CTTTT-ATTTT	chr20	34098678	CTTTT	ATTTT	74245	PASS	0	none	0	0	132	1e-6
chr20-034098678-CTTTT-C	chr20	34098678	CTTTT	C	74245	PASS	0.0050225	nfe	0.003018	1	132	0.0050225
chr20-034098678-CTTTT-CTTT	chr20	34098678	CTTTT	CTTT	74245	PASS	0	none	1.88e-4	0	132	1.88e-4
chr20-034103664-AGACT-A	chr20	34103664	AGACT	A	97532.97	PASS	0.0072397	nfe	0.005851	1	118	0.0072397
chr20-034103665-G-*	chr20	34103665	G	*	529	PASS	0	none	0.005849	1	106	0.005849
chr20-034103665-G-C	chr20	34103665	G	C	529	PASS	0	none	0	0	106	1e-6
chr20-034103665-G-T	chr20	34103665	G	T	529	PASS	0	none	0	0	106	1e-6
chr20-034103710-CTTTT-*	chr20	34103710	CTTTT	*	953990	ExcessHet	0	none	2.2000000000000003e-5	0	26	2.2000000000000003e-5
chr20-034103710-CTTTT-ATTTT	chr20	34103710	CTTTT	ATTTT	953990	ExcessHet	0	none	0	0	26	1e-6
chr20-034103710-CTTTT-C	chr20	34103710	CTTTT	C	953990	ExcessHet	2.516e-5	nfe	2.500000000000001e-4	0	26	2.500000000000001e-4
chr20-034103710-CTTTT-CT	chr20	34103710	CTTTT	CT	953990	ExcessHet	0	none	0.003438	0	26	0.003438
chr20-034103710-CTTTT-CTT	chr20	34103710	CTTTT	CTT	953990	ExcessHet	0	none	0.03060900000000001	1	26	0.03060900000000001
chr20-034103710-CTTTT-CTTT	chr20	34103710	CTTTT	CTTT	953990	ExcessHet	0	none	0.236974	5	26	0.236974
chr20-034103710-CTTTT-CTTTTT	chr20	34103710	CTTTT	CTTTTT	953990	ExcessHet	0	none	0.07182000000000002	1	26	0.07182000000000002
chr20-034103710-CTTTT-CTTTTTT	chr20	34103710	CTTTT	CTTTTTT	953990	ExcessHet	0	none	0.002783	0	26	0.002783
chr20-034103710-CTTTT-CTTTTTTT	chr20	34103710	CTTTT	CTTTTTTT	953990	ExcessHet	0	none	9e-6	0	26	9e-6
chr20-034103710-CTTTT-TTTTT	chr20	34103710	CTTTT	TTTTT	953990	ExcessHet	0	none	6.999999999999998e-5	0	26	6.999999999999998e-5
chr20-034103711-T-*	chr20	34103711	T	*	6584	PASS	0	none	0.2725929999999993	6	14	0.2725929999999993
chr20-034103711-T-A	chr20	34103711	T	A	6584	PASS	3.01e-6	nfe	9e-6	0	14	9e-6
chr20-034103711-T-C	chr20	34103711	T	C	6584	PASS	0.17043	afr	6.550000000000003e-4	0	14	0.17043
chr20-034103712-T-*	chr20	34103712	T	*	266	PASS	0	none	0.034896	1	44	0.034896
chr20-034103712-T-C	chr20	34103712	T	C	266	PASS	0.0023373	afr	1.27e-4	0	44	0.0023373
chr20-034112410-T-G	chr20	34112410	T	G	825	PASS	0.0010475	eas	5.630000000000005e-4	1	64	0.0010475
chr20-034112471-A-C	chr20	34112471	A	C	14504	PASS	0	none	2.2000000000000003e-5	0	80	2.2000000000000003e-5
chr20-034112471-A-G	chr20	34112471	A	G	14504	PASS	0.0038238	nfe	0.003089	2	80	0.0038238
chr20-034122455-CA-C	chr20	34122455	CA	C	16057524.97	PASS	0.84292	sas	0.7171140000000003	91	134	0.84292
chr20-034122773-G-A	chr20	34122773	G	A	345776	PASS	0.024603	nfe	0.01701300000000001	3	134	0.024603
chr20-034122810-C-*	chr20	34122810	C	*	48158	PASS	0	none	2.2999999999999995e-4	0	134	2.2999999999999995e-4
chr20-034122810-C-A	chr20	34122810	C	A	48158	PASS	0.0029174	nfe	0.00184199999999999	1	134	0.0029174
chr20-034122904-G-A	chr20	34122904	G	A	16210519	PASS	0.8421	sas	0.681507	91	134	0.8421
chr20-034123168-G-A	chr20	34123168	G	A	9920191	PASS	0.84216	sas	0.6761730000000007	91	134	0.84216
chr20-034123225-C-T	chr20	34123225	C	T	200472	PASS	0.032254	mid	0.02398800000000001	4	134	0.032254
chr20-034123286-C-A	chr20	34123286	C	A	460	VQSRTrancheSNP99.80to99.90	3.28e-5	nfe	7.270000000000005e-4	0	126	7.270000000000005e-4
chr20-034123301-C-A	chr20	34123301	C	A	2904	VQSRTrancheSNP99.80to99.90	3.6436e-4	nfe	0.003421	0	120	0.003421
chr20-034123310-C-A	chr20	34123310	C	A	14288	VQSRTrancheSNP99.90to99.95	0.015375	nfe	0.01720400000000001	1	92	0.01720400000000001
chr20-034123316-G-A	chr20	34123316	G	A	2538	VQSRTrancheSNP99.90to99.95	5e-5	nfe	0.00142299999999999	0	116	0.00142299999999999
chr20-034123316-G-C	chr20	34123316	G	C	2538	VQSRTrancheSNP99.90to99.95	5.703e-5	amr	5.2999999999999994e-5	0	116	5.703e-5
chr20-034123316-G-T	chr20	34123316	G	T	2538	VQSRTrancheSNP99.90to99.95	4.438e-4	afr	0.00108399999999999	0	116	0.00108399999999999
chr20-034123323-G-*	chr20	34123323	G	*	708	PASS	0	none	1.88e-4	0	114	1.88e-4
chr20-034123323-G-A	chr20	34123323	G	A	708	PASS	2.73e-6	nfe	2.2999999999999995e-4	0	114	2.2999999999999995e-4
chr20-034123323-G-C	chr20	34123323	G	C	708	PASS	6.685e-5	afr	3.3800000000000046e-4	1	114	3.3800000000000046e-4
chr20-034123323-G-T	chr20	34123323	G	T	708	PASS	1.068e-5	nfe	3.6999999999999985e-5	0	114	3.6999999999999985e-5
chr20-034123325-CT-*	chr20	34123325	CT	*	1543	VQSRTrancheINDEL99.50to99.90	0	none	2.2999999999999995e-4	0	126	2.2999999999999995e-4
chr20-034123325-CT-AT	chr20	34123325	CT	AT	1543	VQSRTrancheINDEL99.50to99.90	0	none	3.160000000000005e-4	0	126	3.160000000000005e-4
chr20-034123325-CT-C	chr20	34123325	CT	C	1543	VQSRTrancheINDEL99.50to99.90	0	none	0	0	126	1e-6
chr20-034123325-CT-CTT	chr20	34123325	CT	CTT	1543	VQSRTrancheINDEL99.50to99.90	0	none	6.800000000000003e-4	0	126	6.800000000000003e-4
chr20-034123325-CT-TT	chr20	34123325	CT	TT	1543	VQSRTrancheINDEL99.50to99.90	0	none	0	0	126	1e-6
chr20-034123327-GAAAA-*	chr20	34123327	GAAAA	*	419919	ExcessHet	0	none	3.160000000000005e-4	0	108	3.160000000000005e-4
chr20-034123327-GAAAA-AAAAA	chr20	34123327	GAAAA	AAAAA	419919	ExcessHet	0	none	0.00882699999999999	0	108	0.00882699999999999
chr20-034123327-GAAAA-G	chr20	34123327	GAAAA	G	419919	ExcessHet	5.478e-5	nfe	3.6999999999999985e-5	0	108	5.478e-5
chr20-034123327-GAAAA-GA	chr20	34123327	GAAAA	GA	419919	ExcessHet	0	none	0.00110699999999999	0	108	0.00110699999999999
chr20-034123327-GAAAA-GAA	chr20	34123327	GAAAA	GAA	419919	ExcessHet	0	none	0.01127899999999999	4	108	0.01127899999999999
chr20-034123327-GAAAA-GAAA	chr20	34123327	GAAAA	GAAA	419919	ExcessHet	0	none	0.109385	33	108	0.109385
chr20-034123327-GAAAA-GAAAAA	chr20	34123327	GAAAA	GAAAAA	419919	ExcessHet	0	none	0.092131	16	108	0.092131
chr20-034123327-GAAAA-GAAAAAA	chr20	34123327	GAAAA	GAAAAAA	419919	ExcessHet	0	none	0.006288	1	108	0.006288
chr20-034123327-GAAAA-GAAAAAAA	chr20	34123327	GAAAA	GAAAAAAA	419919	ExcessHet	0	none	3.820000000000003e-4	0	108	3.820000000000003e-4
chr20-034123327-GAAAA-GAAAAAAAA	chr20	34123327	GAAAA	GAAAAAAAA	419919	ExcessHet	0	none	2.2000000000000003e-5	0	108	2.2000000000000003e-5
chr20-034123327-GAAAA-GAAAAAAAAAA	chr20	34123327	GAAAA	GAAAAAAAAAA	419919	ExcessHet	0	none	0	0	108	1e-6
chr20-034123327-GAAAA-TAAAA	chr20	34123327	GAAAA	TAAAA	419919	ExcessHet	0	none	0.00191499999999999	0	108	0.00191499999999999
chr20-034123328-A-*	chr20	34123328	A	*	1127	PASS	0	none	0.12248000000000002	38	88	0.12248000000000002
chr20-034123328-A-G	chr20	34123328	A	G	1127	PASS	0.0048585	nfe	1.27e-4	0	88	0.0048585
chr20-034123328-A-T	chr20	34123328	A	T	1127	PASS	3.9567e-4	nfe	2.2000000000000003e-5	0	88	3.9567e-4
chr20-034213437-G-C	chr20	34213437	G	C	456351	PASS	0.33956	afr	0.02674400000000001	1	134	0.33956
chr20-034214053-A-G	chr20	34214053	A	G	3569775	PASS	0.19866	sas	0.12118100000000002	14	134	0.19866
chr20-034214057-A-G	chr20	34214057	A	G	959903	PASS	0.34911	afr	0.027169	1	134	0.34911
chr20-034214609-C-G	chr20	34214609	C	G	11812168	PASS	0.72527	afr	0.17514700000000002	16	134	0.72527
chr20-034214610-G-A	chr20	34214610	G	A	1494623	PASS	0.036625	nfe	0.02634700000000002	5	134	0.036625
chr20-034214656-A-G	chr20	34214656	A	G	38007	PASS	6.0647e-4	amr	5.180000000000002e-4	1	134	6.0647e-4
chr20-034214722-T-C	chr20	34214722	T	C	798	PASS	0	none	0	1	134	1e-6
chr20-034215237-A-G	chr20	34215237	A	G	613205	PASS	0.042154	mid	0.01377699999999999	2	134	0.042154
chr20-034215513-CA-C	chr20	34215513	CA	C	312953.97	ExcessHet	0.0069298	afr	0.00159499999999999	0	118	0.0069298
chr20-034215513-CA-CAA	chr20	34215513	CA	CAA	312953.97	ExcessHet	0	none	0.07963500000000001	7	118	0.07963500000000001
chr20-034215513-CA-CAAA	chr20	34215513	CA	CAAA	312953.97	ExcessHet	0	none	3.6999999999999985e-5	0	118	3.6999999999999985e-5
chr20-034215739-C-*	chr20	34215739	C	*	1255861	PASS	0	none	0	0	134	1e-6
chr20-034215739-C-T	chr20	34215739	C	T	1255861	PASS	0.040262	mid	0.01817300000000001	4	134	0.040262
chr20-034216025-G-A	chr20	34216025	G	A	498922	PASS	0.024816	nfe	0.01561699999999999	5	134	0.024816
chr20-034216026-A-C	chr20	34216026	A	C	500137	PASS	1.13e-6	nfe	9e-6	0	132	9e-6
chr20-034216026-A-G	chr20	34216026	A	G	500137	PASS	0.024777	nfe	0.01561599999999999	5	132	0.024777
chr20-034234800-C-T	chr20	34234800	C	T	15760	PASS	0.076895	nfe	0.01033399999999999	0	0	0.076895
chr20-034245841-AAT-A	chr20	34245841	AAT	A	3564.97	VQSRTrancheINDEL99.00to99.50	9.7243e-4	eas	0.00129799999999999	0	38	0.00129799999999999
chr20-034245841-AAT-AATAT	chr20	34245841	AAT	AATAT	3564.97	VQSRTrancheINDEL99.00to99.50	0	none	6.999999999999998e-5	0	38	6.999999999999998e-5
chr20-034245843-T-*	chr20	34245843	T	*	122.97	PASS	0	none	0.00129799999999999	0	38	0.00129799999999999
chr20-034245843-T-TATATATATATTCTACAGTAA	chr20	34245843	T	TATATATATATTCTACAGTAA	122.97	PASS	0	none	0	0	38	1e-6
chr20-034260323-C-A	chr20	34260323	C	A	6565	PASS	2.403e-5	afr	1.27e-4	0	134	1.27e-4
chr20-034260323-C-T	chr20	34260323	C	T	6565	PASS	1.2571e-4	nfe	7.099999999999998e-5	1	134	1.2571e-4
chr20-034269032-C-A	chr20	34269032	C	A	352652	PASS	0.0081854	nfe	0.00637	2	134	0.0081854
chr20-034269192-A-G	chr20	34269192	A	G	5563286	PASS	0.68826	afr	0.184497	16	134	0.68826
chr20-034269356-G-A	chr20	34269356	G	A	1394	PASS	1.2456e-4	nfe	3.6999999999999985e-5	1	134	1.2456e-4
chr20-034269451-T-C	chr20	34269451	T	C	217734	PASS	0.37797	afr	0.02810500000000001	1	110	0.37797
chr20-034269487-T-C	chr20	34269487	T	C	66238	PASS	0.016391	nfe	0.01023099999999999	2	96	0.016391
chr20-034281229-G-C	chr20	34281229	G	C	1011706	PASS	0.37647	afr	0.02931800000000001	1	134	0.37647
chr20-034281489-T-C	chr20	34281489	T	C	213587	PASS	0.35524	afr	0.02687200000000001	0	18	0.35524
chr20-034281666-G-A	chr20	34281666	G	A	37802	PASS	0.19635	afr	0.00989199999999998	0	0	0.19635
chr20-034281730-A-G	chr20	34281730	A	G	1971014	PASS	0.89803	amr	0.5000770000000004	0	0	0.89803
chr20-034285641-G-A	chr20	34285641	G	A	1063407	PASS	0.37345	afr	0.02915900000000002	1	134	0.37345
chr20-034285936-TAA-AAA	chr20	34285936	TAA	AAA	92080	ExcessHet	0	none	2.2000000000000003e-5	0	16	2.2000000000000003e-5
chr20-034285936-TAA-T	chr20	34285936	TAA	T	92080	ExcessHet	0	none	8.9e-5	0	16	8.9e-5
chr20-034285936-TAA-TA	chr20	34285936	TAA	TA	92080	ExcessHet	0	none	0.05187900000000001	1	16	0.05187900000000001
chr20-034285936-TAA-TAAA	chr20	34285936	TAA	TAAA	92080	ExcessHet	0	none	0.026051	0	16	0.026051
chr20-034285936-TAA-TAAAA	chr20	34285936	TAA	TAAAA	92080	ExcessHet	0	none	1.87e-4	0	16	1.87e-4
chr20-034285936-TAA-TAAAAA	chr20	34285936	TAA	TAAAAA	92080	ExcessHet	0	none	0	0	16	1e-6
chr20-034285978-G-A	chr20	34285978	G	A	186926	PASS	0.034942	mid	0.02050200000000001	0	2	0.034942
chr20-034286504-G-A	chr20	34286504	G	A	191550	PASS	0.47022	nfe	0.12052700000000002	0	0	0.47022
chr20-034290675-G-C	chr20	34290675	G	C	2229031	PASS	0.37394	afr	0.02913200000000002	1	134	0.37394
chr20-034290718-T-C	chr20	34290718	T	C	776	PASS	4.55e-6	nfe	0	1	134	4.55e-6
chr20-034290753-G-A	chr20	34290753	G	A	213769	PASS	0.0023297	nfe	0.00194099999999999	1	134	0.0023297
chr20-034290978-A-G	chr20	34290978	A	G	654	PASS	3.13e-6	nfe	0	1	134	3.13e-6
chr20-034291678-G-A	chr20	34291678	G	A	507102	PASS	0.35075	afr	0.02907300000000002	1	126	0.35075
chr20-034292436-C-T	chr20	34292436	C	T	277887	PASS	0.0062632	nfe	0.004161	2	134	0.0062632
chr20-034294051-T-A	chr20	34294051	T	A	55888	PASS	0.001592	nfe	8.210000000000002e-4	1	134	0.001592
chr20-034294222-G-A	chr20	34294222	G	A	57526	PASS	7.6364e-4	amr	7.980000000000003e-4	1	134	7.980000000000003e-4
chr20-034295388-G-C	chr20	34295388	G	C	48129	PASS	0.0016032	nfe	7.270000000000004e-4	2	134	0.0016032
chr20-034295502-G-A	chr20	34295502	G	A	815133	PASS	0.016842	nfe	0.01314699999999998	4	134	0.016842
chr20-034301898-C-T	chr20	34301898	C	T	102930	PASS	0.89612	nfe	0.068274	0	0	0.89612
chr20-034303236-G-A	chr20	34303236	G	A	106201	PASS	0.0059972	nfe	0.00259	2	134	0.0059972
chr20-034303304-G-A	chr20	34303304	G	A	317384	PASS	0.012217	nfe	0.008391	1	134	0.012217
chr20-034303394-G-T	chr20	34303394	G	T	16519881	PASS	0.89593	amr	0.7977950000000005	118	134	0.89593
chr20-034303495-G-T	chr20	34303495	G	T	52194	PASS	0.029641	afr	0.003804	1	134	0.029641
chr20-034347657-CAA-*	chr20	34347657	CAA	*	85153	PASS	0	none	0	0	0	1e-6
chr20-034347657-CAA-AAA	chr20	34347657	CAA	AAA	85153	PASS	0	none	3.590000000000004e-4	0	0	3.590000000000004e-4
chr20-034347657-CAA-C	chr20	34347657	CAA	C	85153	PASS	0	none	2.2000000000000003e-5	0	0	2.2000000000000003e-5
chr20-034347657-CAA-CA	chr20	34347657	CAA	CA	85153	PASS	0	none	6.540000000000003e-4	0	0	6.540000000000003e-4
chr20-034347657-CAA-CAAA	chr20	34347657	CAA	CAAA	85153	PASS	0	none	3.810000000000003e-4	0	0	3.810000000000003e-4
chr20-034347657-CAA-CAAAAA	chr20	34347657	CAA	CAAAAA	85153	PASS	0	none	3.6999999999999985e-5	0	0	3.6999999999999985e-5
chr20-034347657-CAA-CAAAAAA	chr20	34347657	CAA	CAAAAAA	85153	PASS	0	none	6.999999999999998e-5	0	0	6.999999999999998e-5
chr20-034347657-CAA-CAAAAAAA	chr20	34347657	CAA	CAAAAAAA	85153	PASS	0	none	5.2999999999999994e-5	0	0	5.2999999999999994e-5
chr20-034347657-CAA-CAAAAAAAA	chr20	34347657	CAA	CAAAAAAAA	85153	PASS	0	none	1.87e-4	0	0	1.87e-4
chr20-034347657-CAA-CAAAAAAAAA	chr20	34347657	CAA	CAAAAAAAAA	85153	PASS	0	none	1.0699999999999996e-4	0	0	1.0699999999999996e-4
chr20-034347657-CAA-CAAAAAAAAAA	chr20	34347657	CAA	CAAAAAAAAAA	85153	PASS	0	none	0.00105599999999999	0	0	0.00105599999999999
chr20-034347657-CAA-CAAAAAAAAAAA	chr20	34347657	CAA	CAAAAAAAAAAA	85153	PASS	0	none	0.002107	0	0	0.002107
chr20-034347657-CAA-CAAAAAAAAAAAA	chr20	34347657	CAA	CAAAAAAAAAAAA	85153	PASS	0	none	0.004222	0	0	0.004222
chr20-034347657-CAA-CAAAAAAAAAAAAA	chr20	34347657	CAA	CAAAAAAAAAAAAA	85153	PASS	0	none	0.01202799999999999	0	0	0.01202799999999999
chr20-034347657-CAA-CAAAAAAAAAAAAAA	chr20	34347657	CAA	CAAAAAAAAAAAAAA	85153	PASS	0	none	0.005833	0	0	0.005833
chr20-034347657-CAA-CAAAAAAAAAAAAAAA	chr20	34347657	CAA	CAAAAAAAAAAAAAAA	85153	PASS	0	none	0.002331	0	0	0.002331
chr20-034347657-CAA-CAAAAAAAAAAAAAAAA	chr20	34347657	CAA	CAAAAAAAAAAAAAAAA	85153	PASS	0	none	4.940000000000003e-4	0	0	4.940000000000003e-4
chr20-034347657-CAA-CAAAAAAAAAAAAAAAAA	chr20	34347657	CAA	CAAAAAAAAAAAAAAAAA	85153	PASS	0	none	8.9e-5	0	0	8.9e-5
chr20-034347657-CAA-CAAAAAAAAAAAAAAAAAA	chr20	34347657	CAA	CAAAAAAAAAAAAAAAAAA	85153	PASS	0	none	9e-6	0	0	9e-6
chr20-034347657-CAA-CAAAAAAAAAAAAAAAAAAA	chr20	34347657	CAA	CAAAAAAAAAAAAAAAAAAA	85153	PASS	0	none	9e-6	0	0	9e-6
chr20-034347657-CAA-CAAAAAAAAAAAAAAAAAAAA	chr20	34347657	CAA	CAAAAAAAAAAAAAAAAAAAA	85153	PASS	0	none	0	0	0	1e-6
chr20-034369333-A-AAAAC	chr20	34369333	A	AAAAC	6539273.97	PASS	0.99041	nfe	0.4576089999999994	118	120	0.99041
chr20-034369333-A-AAAACAAAC	chr20	34369333	A	AAAACAAAC	6539273.97	PASS	1.796e-5	nfe	0	1	120	1.796e-5
chr20-034369333-A-AAAC	chr20	34369333	A	AAAC	6539273.97	PASS	0	none	0	0	120	1e-6
chr20-034369333-A-AGAAC	chr20	34369333	A	AGAAC	6539273.97	PASS	0	none	3.6999999999999985e-5	0	120	3.6999999999999985e-5
chr20-034369410-G-A	chr20	34369410	G	A	4376837	PASS	0.66969	amr	0.24028800000000003	68	134	0.66969
chr20-034369428-A-G	chr20	34369428	A	G	961	PASS	0	none	0	1	134	1e-6
chr20-034384126-A-G	chr20	34384126	A	G	49430	PASS	0.34158	eas	0.034482	0	0	0.34158
chr20-034384147-CTTTTT-*	chr20	34384147	CTTTTT	*	14998	PASS	0	none	8.9e-5	0	0	8.9e-5
chr20-034384147-CTTTTT-C	chr20	34384147	CTTTTT	C	14998	PASS	0	none	1.47e-4	0	0	1.47e-4
chr20-034384147-CTTTTT-CT	chr20	34384147	CTTTTT	CT	14998	PASS	0	none	4.710000000000004e-4	0	0	4.710000000000004e-4
chr20-034384147-CTTTTT-CTT	chr20	34384147	CTTTTT	CTT	14998	PASS	0	none	0.00110399999999999	0	0	0.00110399999999999
chr20-034384147-CTTTTT-CTTT	chr20	34384147	CTTTTT	CTTT	14998	PASS	0	none	0.002481	0	0	0.002481
chr20-034384147-CTTTTT-CTTTT	chr20	34384147	CTTTTT	CTTTT	14998	PASS	0	none	0.003917	0	0	0.003917
chr20-034384147-CTTTTT-CTTTTTT	chr20	34384147	CTTTTT	CTTTTTT	14998	PASS	0	none	0.002132	0	0	0.002132
chr20-034384147-CTTTTT-CTTTTTTT	chr20	34384147	CTTTTT	CTTTTTTT	14998	PASS	0	none	8.66e-4	0	0	8.66e-4
chr20-034384147-CTTTTT-CTTTTTTTT	chr20	34384147	CTTTTT	CTTTTTTTT	14998	PASS	0	none	5.2999999999999994e-5	0	0	5.2999999999999994e-5
chr20-034384147-CTTTTT-CTTTTTTTTT	chr20	34384147	CTTTTT	CTTTTTTTTT	14998	PASS	0	none	9e-6	0	0	9e-6
chr20-034384147-CTTTTT-CTTTTTTTTTT	chr20	34384147	CTTTTT	CTTTTTTTTTT	14998	PASS	0	none	9e-6	0	0	9e-6
chr20-034384147-CTTTTT-TTTTTT	chr20	34384147	CTTTTT	TTTTTT	14998	PASS	0	none	9e-6	0	0	9e-6
chr20-034384247-TGCA-T	chr20	34384247	TGCA	T	39462.97	PASS	0.060315	nfe	0.02144900000000001	0	0	0.060315
chr20-034402244-G-T	chr20	34402244	G	T	15854946	PASS	0.72211	amr	0.48561599999999944	67	134	0.72211
chr20-034402468-T-G	chr20	34402468	T	G	139758	PASS	0.046528	eas	0.006189	1	134	0.046528
chr20-034408883-G-*	chr20	34408883	G	*	7112383	PASS	0	none	6.570000000000002e-4	0	132	6.570000000000002e-4
chr20-034408883-G-T	chr20	34408883	G	T	7112383	PASS	0.70768	amr	0.5103140000000006	68	132	0.70768
chr20-034408910-CTTTT-*	chr20	34408910	CTTTT	*	842774	ExcessHet	0	none	9e-6	0	106	9e-6
chr20-034408910-CTTTT-C	chr20	34408910	CTTTT	C	842774	ExcessHet	7.3e-7	nfe	2.2000000000000003e-5	0	106	2.2000000000000003e-5
chr20-034408910-CTTTT-CT	chr20	34408910	CTTTT	CT	842774	ExcessHet	0	none	2.9400000000000004e-4	0	106	2.9400000000000004e-4
chr20-034408910-CTTTT-CTT	chr20	34408910	CTTTT	CTT	842774	ExcessHet	0	none	0.00854099999999998	1	106	0.00854099999999998
chr20-034408910-CTTTT-CTTT	chr20	34408910	CTTTT	CTTT	842774	ExcessHet	0	none	0.181044	22	106	0.181044
chr20-034408910-CTTTT-CTTTTT	chr20	34408910	CTTTT	CTTTTT	842774	ExcessHet	0	none	0.19669100000000003	27	106	0.19669100000000003
chr20-034408910-CTTTT-CTTTTTT	chr20	34408910	CTTTT	CTTTTTT	842774	ExcessHet	0	none	0.00683	0	106	0.00683
chr20-034408910-CTTTT-CTTTTTTT	chr20	34408910	CTTTT	CTTTTTTT	842774	ExcessHet	0	none	3.6000000000000035e-4	0	106	3.6000000000000035e-4
chr20-034408910-CTTTT-CTTTTTTTTTTT	chr20	34408910	CTTTT	CTTTTTTTTTTT	842774	ExcessHet	0	none	9e-6	0	106	9e-6
chr20-034408910-CTTTT-CTTTTTTTTTTTTTTTT	chr20	34408910	CTTTT	CTTTTTTTTTTTTTTTT	842774	ExcessHet	0	none	9e-6	0	106	9e-6
chr20-034408910-CTTTT-TTTTT	chr20	34408910	CTTTT	TTTTT	842774	ExcessHet	0	none	0.003522	0	106	0.003522
chr20-034408912-T-*	chr20	34408912	T	*	228	PASS	0	none	0.00906299999999999	1	112	0.00906299999999999
chr20-034408912-T-G	chr20	34408912	T	G	228	PASS	3.2958e-4	afr	0	0	112	3.2958e-4
chr20-034408912-T-TA	chr20	34408912	T	TA	228	PASS	0	none	0	0	112	1e-6
chr20-034412761-G-A	chr20	34412761	G	A	84619	PASS	0.012964	nfe	0.00606	3	132	0.012964
chr20-034413962-AT-A	chr20	34413962	AT	A	41654	ExcessHet	9.413e-4	nfe	0.00818199999999999	0	126	0.00818199999999999
chr20-034413962-AT-ATT	chr20	34413962	AT	ATT	41654	ExcessHet	0	none	0.03138300000000001	2	126	0.03138300000000001
chr20-034413962-AT-ATTT	chr20	34413962	AT	ATTT	41654	ExcessHet	0	none	1.27e-4	0	126	1.27e-4
chr20-034413962-AT-ATTTT	chr20	34413962	AT	ATTTT	41654	ExcessHet	0	none	0	0	126	1e-6
chr20-034413962-AT-TT	chr20	34413962	AT	TT	41654	ExcessHet	0	none	3.6999999999999985e-5	0	126	3.6999999999999985e-5
chr20-034417100-CTTTT-*	chr20	34417100	CTTTT	*	1823315	ExcessHet	0	none	9e-6	0	12	9e-6
chr20-034417100-CTTTT-C	chr20	34417100	CTTTT	C	1823315	ExcessHet	1.0484e-4	sas	0	0	12	1.0484e-4
chr20-034417100-CTTTT-CT	chr20	34417100	CTTTT	CT	1823315	ExcessHet	0	none	0.00154099999999999	0	12	0.00154099999999999
chr20-034417100-CTTTT-CTT	chr20	34417100	CTTTT	CTT	1823315	ExcessHet	0	none	0.03062400000000002	0	12	0.03062400000000002
chr20-034417100-CTTTT-CTTT	chr20	34417100	CTTTT	CTTT	1823315	ExcessHet	0	none	0.34908299999999964	1	12	0.34908299999999964
chr20-034417100-CTTTT-CTTTTT	chr20	34417100	CTTTT	CTTTTT	1823315	ExcessHet	0	none	0.05728100000000001	1	12	0.05728100000000001
chr20-034417100-CTTTT-CTTTTTT	chr20	34417100	CTTTT	CTTTTTT	1823315	ExcessHet	0	none	0.00166399999999999	0	12	0.00166399999999999
chr20-034417100-CTTTT-CTTTTTTT	chr20	34417100	CTTTT	CTTTTTTT	1823315	ExcessHet	0	none	3.6999999999999985e-5	0	12	3.6999999999999985e-5
chr20-034417100-CTTTT-CTTTTTTTT	chr20	34417100	CTTTT	CTTTTTTTT	1823315	ExcessHet	0	none	0	0	12	1e-6
chr20-034417100-CTTTT-GTTTT	chr20	34417100	CTTTT	GTTTT	1823315	ExcessHet	0	none	0	0	12	1e-6
chr20-034417115-A-*	chr20	34417115	A	*	1693	VQSRTrancheSNP99.70to99.80	0	none	3.150000000000005e-4	0	26	3.150000000000005e-4
chr20-034417115-A-G	chr20	34417115	A	G	1693	VQSRTrancheSNP99.70to99.80	0	none	9e-6	0	26	9e-6
chr20-034417115-A-T	chr20	34417115	A	T	1693	VQSRTrancheSNP99.70to99.80	8.683e-5	amr	7.950000000000004e-4	0	26	7.950000000000004e-4
chr20-034417117-A-*	chr20	34417117	A	*	1775	VQSRTrancheSNP99.70to99.80	0	none	2.9400000000000004e-4	0	34	2.9400000000000004e-4
chr20-034417117-A-G	chr20	34417117	A	G	1775	VQSRTrancheSNP99.70to99.80	0	none	2.2000000000000003e-5	0	34	2.2000000000000003e-5
chr20-034417117-A-T	chr20	34417117	A	T	1775	VQSRTrancheSNP99.70to99.80	1.2563e-4	amr	8.190000000000003e-4	0	34	8.190000000000003e-4
chr20-034417178-C-A	chr20	34417178	C	A	4302	PASS	0	none	0	0	62	1e-6
chr20-034417178-C-T	chr20	34417178	C	T	4302	PASS	4.8835e-4	nfe	1.88e-4	0	62	4.8835e-4
chr20-034417233-T-A	chr20	34417233	T	A	805	VQSRTrancheSNP99.80to99.90	6.371e-5	nfe	3.150000000000005e-4	0	18	3.150000000000005e-4
chr20-034417235-T-G	chr20	34417235	T	G	642	PASS	3.266e-5	nfe	2.08e-4	0	22	2.08e-4
chr20-034417241-T-C	chr20	34417241	T	C	477	PASS	8.019e-5	afr	1.47e-4	0	16	1.47e-4
chr20-034417246-A-G	chr20	34417246	A	G	493	PASS	2.085e-5	nfe	1.6699999999999994e-4	0	18	1.6699999999999994e-4
chr20-034417253-C-T	chr20	34417253	C	T	405	PASS	8.427e-5	afr	1.47e-4	0	18	1.47e-4
chr20-034417256-C-A	chr20	34417256	C	A	387	PASS	0	none	0	0	12	1e-6
chr20-034417256-C-T	chr20	34417256	C	T	387	PASS	1.328e-5	nfe	1.27e-4	0	12	1.27e-4
chr20-034417287-G-A	chr20	34417287	G	A	1031	PASS	1.0912e-4	nfe	2.08e-4	0	6	2.08e-4
chr20-034417287-G-T	chr20	34417287	G	T	1031	PASS	0	none	0	0	6	1e-6
chr20-034438655-T-G	chr20	34438655	T	G	50116	PASS	0.0038314	sas	0.00103599999999999	1	134	0.0038314
chr20-034440303-T-C	chr20	34440303	T	C	6678	PASS	3.3199e-4	nfe	5.2999999999999994e-5	1	134	3.3199e-4
chr20-034440398-A-G	chr20	34440398	A	G	567080	PASS	0.23396	afr	0.021104	1	134	0.23396
chr20-034440467-CTT-C	chr20	34440467	CTT	C	96210.97	ExcessHet	3.61e-6	nfe	5.2999999999999994e-5	0	118	5.2999999999999994e-5
chr20-034440467-CTT-CT	chr20	34440467	CTT	CT	96210.97	ExcessHet	0	none	0.04729900000000001	6	118	0.04729900000000001
chr20-034440467-CTT-CTTT	chr20	34440467	CTT	CTTT	96210.97	ExcessHet	0	none	0.03071300000000001	3	118	0.03071300000000001
chr20-034440467-CTT-CTTTT	chr20	34440467	CTT	CTTTT	96210.97	ExcessHet	0	none	1.0799999999999996e-4	0	118	1.0799999999999996e-4
chr20-034441591-ATT-*	chr20	34441591	ATT	*	93937	VQSRTrancheINDEL95.00to96.00	0	none	9e-6	0	0	9e-6
chr20-034441591-ATT-A	chr20	34441591	ATT	A	93937	VQSRTrancheINDEL95.00to96.00	0	none	1.0699999999999996e-4	0	0	1.0699999999999996e-4
chr20-034441591-ATT-AT	chr20	34441591	ATT	AT	93937	VQSRTrancheINDEL95.00to96.00	0	none	0.001983	0	0	0.001983
chr20-034441591-ATT-ATTT	chr20	34441591	ATT	ATTT	93937	VQSRTrancheINDEL95.00to96.00	0	none	0.00129699999999999	0	0	0.00129699999999999
chr20-034441591-ATT-ATTTT	chr20	34441591	ATT	ATTTT	93937	VQSRTrancheINDEL95.00to96.00	0	none	1.87e-4	0	0	1.87e-4
chr20-034441591-ATT-ATTTTT	chr20	34441591	ATT	ATTTTT	93937	VQSRTrancheINDEL95.00to96.00	0	none	2.2899999999999996e-4	0	0	2.2899999999999996e-4
chr20-034441591-ATT-ATTTTTT	chr20	34441591	ATT	ATTTTTT	93937	VQSRTrancheINDEL95.00to96.00	0	none	3.810000000000003e-4	0	0	3.810000000000003e-4
chr20-034441591-ATT-ATTTTTTT	chr20	34441591	ATT	ATTTTTTT	93937	VQSRTrancheINDEL95.00to96.00	0	none	0.00134599999999999	0	0	0.00134599999999999
chr20-034441591-ATT-ATTTTTTTT	chr20	34441591	ATT	ATTTTTTTT	93937	VQSRTrancheINDEL95.00to96.00	0	none	0.00532	0	0	0.00532
chr20-034441591-ATT-ATTTTTTTTT	chr20	34441591	ATT	ATTTTTTTTT	93937	VQSRTrancheINDEL95.00to96.00	0	none	0.01794900000000002	0	0	0.01794900000000002
chr20-034441591-ATT-ATTTTTTTTTT	chr20	34441591	ATT	ATTTTTTTTTT	93937	VQSRTrancheINDEL95.00to96.00	0	none	0.005371	0	0	0.005371
chr20-034441591-ATT-ATTTTTTTTTTT	chr20	34441591	ATT	ATTTTTTTTTTT	93937	VQSRTrancheINDEL95.00to96.00	0	none	0.00119999999999999	0	0	0.00119999999999999
chr20-034441591-ATT-ATTTTTTTTTTTT	chr20	34441591	ATT	ATTTTTTTTTTTT	93937	VQSRTrancheINDEL95.00to96.00	0	none	2.08e-4	0	0	2.08e-4
chr20-034441591-ATT-ATTTTTTTTTTTTT	chr20	34441591	ATT	ATTTTTTTTTTTTT	93937	VQSRTrancheINDEL95.00to96.00	0	none	3.6999999999999985e-5	0	0	3.6999999999999985e-5
chr20-034441591-ATT-ATTTTTTTTTTTTTTT	chr20	34441591	ATT	ATTTTTTTTTTTTTTT	93937	VQSRTrancheINDEL95.00to96.00	0	none	0	0	0	1e-6
chr20-034441591-ATT-TTT	chr20	34441591	ATT	TTT	93937	VQSRTrancheINDEL95.00to96.00	0	none	1.27e-4	0	0	1.27e-4
chr20-034442178-T-C	chr20	34442178	T	C	311	PASS	0	none	0	1	134	1e-6
chr20-034445260-GTTTT-*	chr20	34445260	GTTTT	*	5401312	ExcessHet	0	none	8.9e-5	0	122	8.9e-5
chr20-034445260-GTTTT-G	chr20	34445260	GTTTT	G	5401312	ExcessHet	1.46e-6	nfe	5.2999999999999994e-5	0	122	5.2999999999999994e-5
chr20-034445260-GTTTT-GT	chr20	34445260	GTTTT	GT	5401312	ExcessHet	0	none	2.9400000000000004e-4	0	122	2.9400000000000004e-4
chr20-034445260-GTTTT-GTT	chr20	34445260	GTTTT	GTT	5401312	ExcessHet	0	none	0.00191599999999999	0	122	0.00191599999999999
chr20-034445260-GTTTT-GTTT	chr20	34445260	GTTTT	GTTT	5401312	ExcessHet	0	none	0.03146000000000001	3	122	0.03146000000000001
chr20-034445260-GTTTT-GTTTTT	chr20	34445260	GTTTT	GTTTTT	5401312	ExcessHet	0	none	0.3924109999999999	54	122	0.3924109999999999
chr20-034445260-GTTTT-GTTTTTT	chr20	34445260	GTTTT	GTTTTTT	5401312	ExcessHet	0	none	0.11670800000000002	12	122	0.11670800000000002
chr20-034445260-GTTTT-GTTTTTTT	chr20	34445260	GTTTT	GTTTTTTT	5401312	ExcessHet	0	none	0.01837800000000001	1	122	0.01837800000000001
chr20-034445260-GTTTT-GTTTTTTTT	chr20	34445260	GTTTT	GTTTTTTTT	5401312	ExcessHet	0	none	0.002614	0	122	0.002614
chr20-034445260-GTTTT-GTTTTTTTTT	chr20	34445260	GTTTT	GTTTTTTTTT	5401312	ExcessHet	0	none	7.270000000000005e-4	0	122	7.270000000000005e-4
chr20-034445260-GTTTT-GTTTTTTTTTT	chr20	34445260	GTTTT	GTTTTTTTTTT	5401312	ExcessHet	0	none	3.3800000000000046e-4	0	122	3.3800000000000046e-4
chr20-034445260-GTTTT-GTTTTTTTTTTT	chr20	34445260	GTTTT	GTTTTTTTTTTT	5401312	ExcessHet	0	none	3.820000000000003e-4	0	122	3.820000000000003e-4
chr20-034445260-GTTTT-GTTTTTTTTTTTT	chr20	34445260	GTTTT	GTTTTTTTTTTTT	5401312	ExcessHet	0	none	2.2999999999999995e-4	0	122	2.2999999999999995e-4
chr20-034445260-GTTTT-GTTTTTTTTTTTTT	chr20	34445260	GTTTT	GTTTTTTTTTTTTT	5401312	ExcessHet	0	none	2.5100000000000014e-4	0	122	2.5100000000000014e-4
chr20-034445260-GTTTT-GTTTTTTTTTTTTTT	chr20	34445260	GTTTT	GTTTTTTTTTTTTTT	5401312	ExcessHet	0	none	4.720000000000004e-4	0	122	4.720000000000004e-4
chr20-034445260-GTTTT-GTTTTTTTTTTTTTTT	chr20	34445260	GTTTT	GTTTTTTTTTTTTTTT	5401312	ExcessHet	0	none	2.2999999999999995e-4	0	122	2.2999999999999995e-4
chr20-034445260-GTTTT-GTTTTTTTTTTTTTTTT	chr20	34445260	GTTTT	GTTTTTTTTTTTTTTTT	5401312	ExcessHet	0	none	9e-6	0	122	9e-6
chr20-034445260-GTTTT-GTTTTTTTTTTTTTTTTTTTTTT	chr20	34445260	GTTTT	GTTTTTTTTTTTTTTTTTTTTTT	5401312	ExcessHet	0	none	0	0	122	1e-6
chr20-034445260-GTTTT-GTTTTTTTTTTTTTTTTTTTTTTTTTTTTTTTATGTTGGGTTTTTTATTTTTTTTTTTTTT	chr20	34445260	GTTTT	GTTTTTTTTTTTTTTTTTTTTTTTTTTTTTTTATGTTGGGTTTTTTATTTTTTTTTTTTTT	5401312	ExcessHet	0	none	0	0	122	1e-6
chr20-034445260-GTTTT-GTTTTTTTTTTTTTTTTTTTTTTTTTTTTTTTT	chr20	34445260	GTTTT	GTTTTTTTTTTTTTTTTTTTTTTTTTTTTTTTT	5401312	ExcessHet	0	none	0	0	122	1e-6
chr20-034445260-GTTTT-GTTTTTTTTTTTTTTTTTTTTTTTTTTTTTTTTTTTTTTTTTTTTTTTTTTTTTTTTTTTTT	chr20	34445260	GTTTT	GTTTTTTTTTTTTTTTTTTTTTTTTTTTTTTTTTTTTTTTTTTTTTTTTTTTTTTTTTTTTT	5401312	ExcessHet	0	none	0	0	122	1e-6
chr20-034445260-GTTTT-TTTTT	chr20	34445260	GTTTT	TTTTT	5401312	ExcessHet	0	none	0.00204	0	122	0.00204
chr20-034445261-T-*	chr20	34445261	T	*	38.97	VQSRTrancheINDEL95.00to96.00	0	none	0.03381100000000001	4	78	0.03381100000000001
chr20-034445261-T-TTG	chr20	34445261	T	TTG	38.97	VQSRTrancheINDEL95.00to96.00	0	none	0	0	78	1e-6
chr20-034445278-C-*	chr20	34445278	C	*	219393	ExcessHet	0	none	0.00132499999999999	0	88	0.00132499999999999
chr20-034445278-C-A	chr20	34445278	C	A	219393	ExcessHet	0.011001	nfe	0.005384	6	88	0.011001
chr20-034445278-C-G	chr20	34445278	C	G	219393	ExcessHet	6.244e-4	amr	0.00164199999999999	0	88	0.00164199999999999
chr20-034445278-C-T	chr20	34445278	C	T	219393	ExcessHet	0.12703	amr	0.04313000000000001	0	88	0.12703
chr20-034445549-G-A	chr20	34445549	G	A	85586	PASS	0.011818	sas	0.004569	1	134	0.011818
chr20-034445549-G-T	chr20	34445549	G	T	85586	PASS	0	none	0	0	134	1e-6
chr20-034449531-C-T	chr20	34449531	C	T	10362809	PASS	0.52486	mid	0.4747149999999994	65	134	0.52486
chr20-034449595-G-A	chr20	34449595	G	A	208	PASS	3.445e-5	sas	0	1	134	3.445e-5
chr20-034449603-A-T	chr20	34449603	A	T	673790	PASS	0.1427	eas	0.05762900000000001	4	132	0.1427
chr20-034449604-GT-G	chr20	34449604	GT	G	7854	VQSRTrancheINDEL95.00to96.00	7.452e-5	sas	6.330000000000003e-4	0	128	6.330000000000003e-4
chr20-034449604-GT-GTT	chr20	34449604	GT	GTT	7854	VQSRTrancheINDEL95.00to96.00	0	none	0.004058	1	128	0.004058
chr20-034449604-GT-GTTT	chr20	34449604	GT	GTTT	7854	VQSRTrancheINDEL95.00to96.00	0	none	9e-6	0	128	9e-6
chr20-034449604-GT-TT	chr20	34449604	GT	TT	7854	VQSRTrancheINDEL95.00to96.00	0	none	3.6999999999999985e-5	0	128	3.6999999999999985e-5
chr20-034454338-T-C	chr20	34454338	T	C	23348	VQSRTrancheSNP99.70to99.80	0	none	0.017607	0	0	0.017607
chr20-034457287-G-A	chr20	34457287	G	A	935843	PASS	0.061256	sas	0.04542500000000001	4	134	0.061256
chr20-034457499-T-G	chr20	34457499	T	G	84999	PASS	0.0032052	nfe	0.002265	3	134	0.0032052
chr20-034457619-T-C	chr20	34457619	T	C	711	PASS	1.7416e-4	nfe	9e-6	1	134	1.7416e-4
chr20-034462302-G-A	chr20	34462302	G	A	555596	PASS	0.035158	nfe	0.023591	7	134	0.035158
chr20-034462302-G-T	chr20	34462302	G	T	555596	PASS	0	none	0	0	134	1e-6
chr20-034462337-A-G	chr20	34462337	A	G	13742	PASS	0.0019985	nfe	4.730000000000004e-4	1	134	0.0019985
chr20-034470149-G-C	chr20	34470149	G	C	19128606	PASS	0.5557	mid	0.5026040000000006	66	134	0.5557
chr20-034470169-CT-C	chr20	34470169	CT	C	20442285.97	PASS	0.78712	sas	0.6742770000000006	88	134	0.78712
chr20-034475794-T-C	chr20	34475794	T	C	114036	PASS	0.035782	amr	0.00828799999999999	1	134	0.035782
chr20-034476023-G-A	chr20	34476023	G	A	408148	PASS	0.059773	afr	0.01126099999999999	1	134	0.059773
chr20-034476025-A-C	chr20	34476025	A	C	18407521	PASS	0.50055	mid	0.47355199999999936	65	134	0.50055
chr20-034476025-A-T	chr20	34476025	A	T	18407521	PASS	5.6075e-4	nfe	2.5100000000000014e-4	0	134	5.6075e-4
chr20-034476342-G-*	chr20	34476342	G	*	62023	PASS	0	none	0	0	132	1e-6
chr20-034476342-G-T	chr20	34476342	G	T	62023	PASS	0.004142	nfe	0.002339	1	132	0.004142
chr20-034480471-G-C	chr20	34480471	G	C	109516	PASS	0.044251	eas	0.006132	1	102	0.044251
chr20-034480482-G-A	chr20	34480482	G	A	28537	PASS	0.0022139	sas	0.00132499999999999	1	104	0.0022139
chr20-034480758-A-T	chr20	34480758	A	T	15778170	PASS	0.53787	mid	0.48223399999999944	65	134	0.53787
chr20-034507612-G-C	chr20	34507612	G	C	643513	PASS	0.0722	sas	0.03184	6	132	0.0722
chr20-034507940-T-C	chr20	34507940	T	C	185860	PASS	0.055372	afr	0.01091999999999999	1	130	0.055372
chr20-034508086-G-A	chr20	34508086	G	A	4498406	PASS	0.52665	mid	0.4478319999999999	30	52	0.52665
chr20-034516317-G-T	chr20	34516317	G	T	173340	PASS	0.036423	nfe	0.01385599999999999	2	134	0.036423
chr20-034516787-G-C	chr20	34516787	G	C	20574123	PASS	0.93106	afr	0.6993770000000005	89	134	0.93106
chr20-034516787-G-T	chr20	34516787	G	T	20574123	PASS	1.007e-5	sas	0	0	134	1.007e-5
chr20-034516949-C-T	chr20	34516949	C	T	98789	PASS	0.057704	afr	0.01052899999999999	1	134	0.057704
chr20-034526360-G-A	chr20	34526360	G	A	326497	PASS	2.799e-4	nfe	1.0799999999999996e-4	0	134	2.799e-4
chr20-034526360-G-T	chr20	34526360	G	T	326497	PASS	0.061846	afr	0.01123499999999999	1	134	0.061846
chr20-034526396-A-G	chr20	34526396	A	G	1744431	PASS	0.137	nfe	0.08039300000000002	10	134	0.137
chr20-034526472-C-*	chr20	34526472	C	*	293	PASS	0	none	0	0	114	1e-6
chr20-034526472-C-A	chr20	34526472	C	A	293	PASS	2.7114e-4	nfe	3.820000000000003e-4	0	114	3.820000000000003e-4
chr20-034526472-C-T	chr20	34526472	C	T	293	PASS	0	none	0	0	114	1e-6
chr20-034526480-G-*	chr20	34526480	G	*	2021	VQSRTrancheINDEL99.00to99.50	0	none	9e-6	0	80	9e-6
chr20-034526480-G-C	chr20	34526480	G	C	2021	VQSRTrancheINDEL99.00to99.50	0	none	2.2000000000000003e-5	0	80	2.2000000000000003e-5
chr20-034526480-G-GGGTTT	chr20	34526480	G	GGGTTT	2021	VQSRTrancheINDEL99.00to99.50	0	none	0	0	80	1e-6
chr20-034526480-G-GGT	chr20	34526480	G	GGT	2021	VQSRTrancheINDEL99.00to99.50	0	none	0	0	80	1e-6
chr20-034526480-G-GT	chr20	34526480	G	GT	2021	VQSRTrancheINDEL99.00to99.50	7.39e-6	nfe	9e-6	0	80	9e-6
chr20-034526480-G-GTT	chr20	34526480	G	GTT	2021	VQSRTrancheINDEL99.00to99.50	1.525e-5	sas	5.2999999999999994e-5	0	80	5.2999999999999994e-5
chr20-034526480-G-GTTT	chr20	34526480	G	GTTT	2021	VQSRTrancheINDEL99.00to99.50	7.619e-5	nfe	3.160000000000005e-4	0	80	3.160000000000005e-4
chr20-034526480-G-GTTTT	chr20	34526480	G	GTTTT	2021	VQSRTrancheINDEL99.00to99.50	1.92e-6	nfe	9e-6	0	80	9e-6
chr20-034526480-G-GTTTTA	chr20	34526480	G	GTTTTA	2021	VQSRTrancheINDEL99.00to99.50	0	none	0	0	80	1e-6
chr20-034526480-G-T	chr20	34526480	G	T	2021	VQSRTrancheINDEL99.00to99.50	6.651e-4	amr	0.00127599999999999	0	80	0.00127599999999999
chr20-034526482-GTTCTT-*	chr20	34526482	GTTCTT	*	25016	VQSRTrancheINDEL99.50to99.90	0	none	2.2000000000000003e-5	0	68	2.2000000000000003e-5
chr20-034526482-GTTCTT-ATTCTT	chr20	34526482	GTTCTT	ATTCTT	25016	VQSRTrancheINDEL99.50to99.90	0	none	2.2899999999999996e-4	0	68	2.2899999999999996e-4
chr20-034526482-GTTCTT-CTTCTT	chr20	34526482	GTTCTT	CTTCTT	25016	VQSRTrancheINDEL99.50to99.90	0	none	9e-6	0	68	9e-6
chr20-034526482-GTTCTT-G	chr20	34526482	GTTCTT	G	25016	VQSRTrancheINDEL99.50to99.90	0	none	0	0	68	1e-6
chr20-034526482-GTTCTT-GT	chr20	34526482	GTTCTT	GT	25016	VQSRTrancheINDEL99.50to99.90	0	none	3.6999999999999985e-5	0	68	3.6999999999999985e-5
chr20-034526482-GTTCTT-GTT	chr20	34526482	GTTCTT	GTT	25016	VQSRTrancheINDEL99.50to99.90	0	none	6.999999999999998e-5	0	68	6.999999999999998e-5
chr20-034526482-GTTCTT-GTTATTCTT	chr20	34526482	GTTCTT	GTTATTCTT	25016	VQSRTrancheINDEL99.50to99.90	0	none	0.00181399999999999	0	68	0.00181399999999999
chr20-034526482-GTTCTT-GTTATTTCTT	chr20	34526482	GTTCTT	GTTATTTCTT	25016	VQSRTrancheINDEL99.50to99.90	0	none	7.490000000000004e-4	0	68	7.490000000000004e-4
chr20-034526482-GTTCTT-GTTATTTTCTT	chr20	34526482	GTTCTT	GTTATTTTCTT	25016	VQSRTrancheINDEL99.50to99.90	0	none	1.27e-4	0	68	1.27e-4
chr20-034526482-GTTCTT-GTTATTTTTCTT	chr20	34526482	GTTCTT	GTTATTTTTCTT	25016	VQSRTrancheINDEL99.50to99.90	0	none	0	0	68	1e-6
chr20-034526482-GTTCTT-GTTATTTTTTTTCTT	chr20	34526482	GTTCTT	GTTATTTTTTTTCTT	25016	VQSRTrancheINDEL99.50to99.90	0	none	0	0	68	1e-6
chr20-034526482-GTTCTT-GTTTCTT	chr20	34526482	GTTCTT	GTTTCTT	25016	VQSRTrancheINDEL99.50to99.90	0	none	7.730000000000004e-4	0	68	7.730000000000004e-4
chr20-034526482-GTTCTT-GTTTTCTT	chr20	34526482	GTTCTT	GTTTTCTT	25016	VQSRTrancheINDEL99.50to99.90	0	none	0.00154299999999999	0	68	0.00154299999999999
chr20-034526482-GTTCTT-GTTTTTCTT	chr20	34526482	GTTCTT	GTTTTTCTT	25016	VQSRTrancheINDEL99.50to99.90	0	none	0.00120299999999999	0	68	0.00120299999999999
chr20-034526482-GTTCTT-GTTTTTTCTT	chr20	34526482	GTTCTT	GTTTTTTCTT	25016	VQSRTrancheINDEL99.50to99.90	0	none	3.8200000000000034e-4	0	68	3.8200000000000034e-4
chr20-034526482-GTTCTT-GTTTTTTTCTT	chr20	34526482	GTTCTT	GTTTTTTTCTT	25016	VQSRTrancheINDEL99.50to99.90	0	none	1.0799999999999996e-4	0	68	1.0799999999999996e-4
chr20-034526482-GTTCTT-TTTCTT	chr20	34526482	GTTCTT	TTTCTT	25016	VQSRTrancheINDEL99.50to99.90	0	none	0.015668	0	68	0.015668
chr20-034526483-TTC-*	chr20	34526483	TTC	*	2427	VQSRTrancheINDEL95.00to96.00	0	none	1.6699999999999994e-4	0	96	1.6699999999999994e-4
chr20-034526483-TTC-GTC	chr20	34526483	TTC	GTC	2427	VQSRTrancheINDEL95.00to96.00	0	none	0	0	96	1e-6
chr20-034526483-TTC-T	chr20	34526483	TTC	T	2427	VQSRTrancheINDEL95.00to96.00	1.7056e-4	afr	2.5100000000000014e-4	0	96	2.5100000000000014e-4
chr20-034526483-TTC-TTATC	chr20	34526483	TTC	TTATC	2427	VQSRTrancheINDEL95.00to96.00	0	none	0.002663	1	96	0.002663
chr20-034526484-TC-*	chr20	34526484	TC	*	2505.97	VQSRTrancheINDEL99.50to99.90	0	none	4.950000000000003e-4	0	94	4.950000000000003e-4
chr20-034526484-TC-T	chr20	34526484	TC	T	2505.97	VQSRTrancheINDEL99.50to99.90	4.5006e-4	nfe	0.00115499999999999	1	94	0.00115499999999999
chr20-034526484-TC-TAC	chr20	34526484	TC	TAC	2505.97	VQSRTrancheINDEL99.50to99.90	0	none	0.00188899999999999	0	94	0.00188899999999999
chr20-034526485-CTTTTTTTTT-*	chr20	34526485	CTTTTTTTTT	*	2034546	PASS	0	none	9.620000000000004e-4	1	40	9.620000000000004e-4
chr20-034526485-CTTTTTTTTT-ATTTTTTTTT	chr20	34526485	CTTTTTTTTT	ATTTTTTTTT	2034546	PASS	0	none	0.00129899999999999	0	40	0.00129899999999999
chr20-034526485-CTTTTTTTTT-C	chr20	34526485	CTTTTTTTTT	C	2034546	PASS	8.325e-5	sas	0	0	40	8.325e-5
chr20-034526485-CTTTTTTTTT-CTT	chr20	34526485	CTTTTTTTTT	CTT	2034546	PASS	0	none	5.2999999999999994e-5	0	40	5.2999999999999994e-5
chr20-034526485-CTTTTTTTTT-CTTT	chr20	34526485	CTTTTTTTTT	CTTT	2034546	PASS	0	none	8.9e-5	0	40	8.9e-5
chr20-034526485-CTTTTTTTTT-CTTTT	chr20	34526485	CTTTTTTTTT	CTTTT	2034546	PASS	0	none	8.67e-4	0	40	8.67e-4
chr20-034526485-CTTTTTTTTT-CTTTTT	chr20	34526485	CTTTTTTTTT	CTTTTT	2034546	PASS	0	none	0.003693	1	40	0.003693
chr20-034526485-CTTTTTTTTT-CTTTTTT	chr20	34526485	CTTTTTTTTT	CTTTTTT	2034546	PASS	0	none	0.01185899999999999	0	40	0.01185899999999999
chr20-034526485-CTTTTTTTTT-CTTTTTTT	chr20	34526485	CTTTTTTTTT	CTTTTTTT	2034546	PASS	0	none	0.033219	2	40	0.033219
chr20-034526485-CTTTTTTTTT-CTTTTTTTT	chr20	34526485	CTTTTTTTTT	CTTTTTTTT	2034546	PASS	0	none	0.07155400000000002	7	40	0.07155400000000002
chr20-034526485-CTTTTTTTTT-CTTTTTTTTTT	chr20	34526485	CTTTTTTTTT	CTTTTTTTTTT	2034546	PASS	0	none	0.141934	8	40	0.141934
chr20-034526485-CTTTTTTTTT-CTTTTTTTTTTT	chr20	34526485	CTTTTTTTTT	CTTTTTTTTTTT	2034546	PASS	0	none	0.19582700000000003	6	40	0.19582700000000003
chr20-034526485-CTTTTTTTTT-CTTTTTTTTTTTT	chr20	34526485	CTTTTTTTTT	CTTTTTTTTTTTT	2034546	PASS	0	none	0.118861	3	40	0.118861
chr20-034526485-CTTTTTTTTT-CTTTTTTTTTTTTT	chr20	34526485	CTTTTTTTTT	CTTTTTTTTTTTTT	2034546	PASS	0	none	0.02551200000000001	2	40	0.02551200000000001
chr20-034526485-CTTTTTTTTT-CTTTTTTTTTTTTTT	chr20	34526485	CTTTTTTTTT	CTTTTTTTTTTTTTT	2034546	PASS	0	none	0.00349	0	40	0.00349
chr20-034526485-CTTTTTTTTT-CTTTTTTTTTTTTTTT	chr20	34526485	CTTTTTTTTT	CTTTTTTTTTTTTTTT	2034546	PASS	0	none	4.490000000000005e-4	0	40	4.490000000000005e-4
chr20-034526485-CTTTTTTTTT-CTTTTTTTTTTTTTTTT	chr20	34526485	CTTTTTTTTT	CTTTTTTTTTTTTTTTT	2034546	PASS	0	none	2.2000000000000003e-5	0	40	2.2000000000000003e-5
chr20-034526485-CTTTTTTTTT-CTTTTTTTTTTTTTTTTT	chr20	34526485	CTTTTTTTTT	CTTTTTTTTTTTTTTTTT	2034546	PASS	0	none	5.2999999999999994e-5	0	40	5.2999999999999994e-5
chr20-034526485-CTTTTTTTTT-CTTTTTTTTTTTTTTTTTT	chr20	34526485	CTTTTTTTTT	CTTTTTTTTTTTTTTTTTT	2034546	PASS	0	none	0	0	40	1e-6
chr20-034526485-CTTTTTTTTT-CTTTTTTTTTTTTTTTTTTT	chr20	34526485	CTTTTTTTTT	CTTTTTTTTTTTTTTTTTTT	2034546	PASS	0	none	9e-6	0	40	9e-6
chr20-034526485-CTTTTTTTTT-CTTTTTTTTTTTTTTTTTTTT	chr20	34526485	CTTTTTTTTT	CTTTTTTTTTTTTTTTTTTTT	2034546	PASS	0	none	9e-6	0	40	9e-6
chr20-034526485-CTTTTTTTTT-CTTTTTTTTTTTTTTTTTTTTT	chr20	34526485	CTTTTTTTTT	CTTTTTTTTTTTTTTTTTTTTT	2034546	PASS	0	none	9e-6	0	40	9e-6
chr20-034526485-CTTTTTTTTT-GTTTTTTTTT	chr20	34526485	CTTTTTTTTT	GTTTTTTTTT	2034546	PASS	0	none	0	0	40	1e-6
chr20-034526485-CTTTTTTTTT-TTTTTTTTTT	chr20	34526485	CTTTTTTTTT	TTTTTTTTTT	2034546	PASS	0	none	0.02144600000000001	2	40	0.02144600000000001
chr20-034526486-T-*	chr20	34526486	T	*	884	PASS	0	none	0.12098500000000002	5	44	0.12098500000000002
chr20-034526486-T-A	chr20	34526486	T	A	884	PASS	0.0011521	afr	0.005738	0	44	0.005738
chr20-034526486-T-TTC	chr20	34526486	T	TTC	884	PASS	0	none	9e-6	0	44	9e-6
chr20-034526487-T-*	chr20	34526487	T	*	277	PASS	0	none	0.05221900000000002	2	66	0.05221900000000002
chr20-034526487-T-A	chr20	34526487	T	A	277	PASS	3.1922e-4	afr	0.00146999999999999	0	66	0.00146999999999999
chr20-034526487-T-C	chr20	34526487	T	C	277	PASS	0	none	0	0	66	1e-6
chr20-034526488-T-*	chr20	34526488	T	*	169	PASS	0	none	0.01784200000000001	1	104	0.01784200000000001
chr20-034526488-T-A	chr20	34526488	T	A	169	PASS	4.445e-5	afr	3.6000000000000035e-4	0	104	3.6000000000000035e-4
chr20-034526488-T-C	chr20	34526488	T	C	169	PASS	0	none	9e-6	0	104	9e-6
chr20-034526489-T-*	chr20	34526489	T	*	111	PASS	0	none	0.005311	1	116	0.005311
chr20-034526489-T-A	chr20	34526489	T	A	111	PASS	1.11e-6	nfe	5.2999999999999994e-5	0	116	5.2999999999999994e-5
chr20-034526508-C-*	chr20	34526508	C	*	177	PASS	0	none	9e-6	0	72	9e-6
chr20-034526508-C-A	chr20	34526508	C	A	177	PASS	0	none	9e-6	0	72	9e-6
chr20-034526508-C-T	chr20	34526508	C	T	177	PASS	4.399e-5	eas	1.27e-4	0	72	1.27e-4
chr20-034526509-A-*	chr20	34526509	A	*	100	PASS	0	none	0	0	82	1e-6
chr20-034526509-A-T	chr20	34526509	A	T	100	PASS	4.633e-5	nfe	8.9e-5	0	82	8.9e-5
chr20-034526698-A-G	chr20	34526698	A	G	1818407	PASS	0.49019	mid	0.40014999999999934	20	46	0.49019
chr20-034529729-CAAAAA-AAAAAA	chr20	34529729	CAAAAA	AAAAAA	786254	ExcessHet	0	none	9e-6	0	104	9e-6
chr20-034529729-CAAAAA-C	chr20	34529729	CAAAAA	C	786254	ExcessHet	2.62e-6	nfe	2.2000000000000003e-5	0	104	2.2000000000000003e-5
chr20-034529729-CAAAAA-CA	chr20	34529729	CAAAAA	CA	786254	ExcessHet	0	none	5.870000000000005e-4	0	104	5.870000000000005e-4
chr20-034529729-CAAAAA-CAA	chr20	34529729	CAAAAA	CAA	786254	ExcessHet	0	none	0.00431	0	104	0.00431
chr20-034529729-CAAAAA-CAAA	chr20	34529729	CAAAAA	CAAA	786254	ExcessHet	0	none	0.02505400000000002	6	104	0.02505400000000002
chr20-034529729-CAAAAA-CAAAA	chr20	34529729	CAAAAA	CAAAA	786254	ExcessHet	0	none	0.148177	19	104	0.148177
chr20-034529729-CAAAAA-CAAAAAA	chr20	34529729	CAAAAA	CAAAAAA	786254	ExcessHet	0	none	0.123285	30	104	0.123285
chr20-034529729-CAAAAA-CAAAAAAA	chr20	34529729	CAAAAA	CAAAAAAA	786254	ExcessHet	0	none	0.010546	1	104	0.010546
chr20-034529729-CAAAAA-CAAAAAAAA	chr20	34529729	CAAAAA	CAAAAAAAA	786254	ExcessHet	0	none	7.500000000000004e-4	0	104	7.500000000000004e-4
chr20-034529729-CAAAAA-CAAAAAAAAA	chr20	34529729	CAAAAA	CAAAAAAAAA	786254	ExcessHet	0	none	9e-6	0	104	9e-6
chr20-034529729-CAAAAA-CAAAAAAAAAA	chr20	34529729	CAAAAA	CAAAAAAAAAA	786254	ExcessHet	0	none	0	0	104	1e-6
chr20-034529729-CAAAAA-CAAAAAAAAAAA	chr20	34529729	CAAAAA	CAAAAAAAAAAA	786254	ExcessHet	0	none	0	0	104	1e-6
chr20-034529731-A-*	chr20	34529731	A	*	35	PASS	0	none	0.031394	5	76	0.031394
chr20-034529731-A-C	chr20	34529731	A	C	35	PASS	0	none	9e-6	0	76	9e-6
chr20-034529731-A-G	chr20	34529731	A	G	35	PASS	0	none	9e-6	0	76	9e-6
chr20-034530093-C-A	chr20	34530093	C	A	18425	PASS	0.0059967	nfe	0.002741	1	132	0.0059967
chr20-034530200-C-T	chr20	34530200	C	T	43940	PASS	0.062305	afr	0.00825399999999999	1	102	0.062305
chr20-034534969-C-T	chr20	34534969	C	T	91128	PASS	0.012622	nfe	0.00606	3	134	0.012622
chr20-034535051-C-A	chr20	34535051	C	A	78559	PASS	0.031741	afr	0.00900899999999999	0	104	0.031741
chr20-034540770-C-T	chr20	34540770	C	T	96470	PASS	0.013561	nfe	0.00961499999999999	2	134	0.013561
chr20-034558064-G-A	chr20	34558064	G	A	140432	PASS	0.87594	amr	0.09429500000000002	0	0	0.87594
chr20-034558762-GCCCCGGAGCCCTTGAGCGCGAGGCGCGGAGC-*	chr20	34558762	GCCCCGGAGCCCTTGAGCGCGAGGCGCGGAGC	*	1252.97	PASS	0	none	2.2000000000000003e-5	0	86	2.2000000000000003e-5
chr20-034558762-GCCCCGGAGCCCTTGAGCGCGAGGCGCGGAGC-G	chr20	34558762	GCCCCGGAGCCCTTGAGCGCGAGGCGCGGAGC	G	1252.97	PASS	4.118e-5	amr	0	1	86	4.118e-5
chr20-034558763-C-*	chr20	34558763	C	*	33	PASS	0	none	3.6999999999999985e-5	1	86	3.6999999999999985e-5
chr20-034558763-C-A	chr20	34558763	C	A	33	PASS	2.96e-6	nfe	0	0	86	2.96e-6
chr20-034558763-C-T	chr20	34558763	C	T	33	PASS	1.649e-5	nfe	0	0	86	1.649e-5
chr20-034558766-CG-*	chr20	34558766	CG	*	161	PASS	0	none	3.6999999999999985e-5	1	86	3.6999999999999985e-5
chr20-034558766-CG-AG	chr20	34558766	CG	AG	161	PASS	0	none	0	0	86	1e-6
chr20-034558766-CG-C	chr20	34558766	CG	C	161	PASS	0	none	0	0	86	1e-6
chr20-034558766-CG-GG	chr20	34558766	CG	GG	161	PASS	0	none	2.2000000000000003e-5	0	86	2.2000000000000003e-5
chr20-034558766-CG-TG	chr20	34558766	CG	TG	161	PASS	0	none	9e-6	0	86	9e-6
chr20-034558779-C-*	chr20	34558779	C	*	35	PASS	0	none	3.6999999999999985e-5	1	98	3.6999999999999985e-5
chr20-034558779-C-A	chr20	34558779	C	A	35	PASS	0	none	9e-6	0	98	9e-6
chr20-034558779-C-T	chr20	34558779	C	T	35	PASS	0	none	0	0	98	1e-6
chr20-034558780-G-*	chr20	34558780	G	*	44	PASS	0	none	3.6999999999999985e-5	1	98	3.6999999999999985e-5
chr20-034558780-G-A	chr20	34558780	G	A	44	PASS	9.4e-7	nfe	9e-6	0	98	9e-6
chr20-034558787-GCGGAGCCCC-*	chr20	34558787	GCGGAGCCCC	*	2242	PASS	0	none	9e-6	1	98	9e-6
chr20-034558787-GCGGAGCCCC-ACGGAGCCCC	chr20	34558787	GCGGAGCCCC	ACGGAGCCCC	2242	PASS	0	none	0	0	98	1e-6
chr20-034558787-GCGGAGCCCC-G	chr20	34558787	GCGGAGCCCC	G	2242	PASS	5.756e-5	afr	9e-6	0	98	5.756e-5
chr20-034558787-GCGGAGCCCC-GCGGAGCCCCCGGAGCCCC	chr20	34558787	GCGGAGCCCC	GCGGAGCCCCCGGAGCCCC	2242	PASS	0	none	9e-6	0	98	9e-6
chr20-034558789-G-*	chr20	34558789	G	*	1182	PASS	0	none	3.6999999999999985e-5	1	102	3.6999999999999985e-5
chr20-034558789-G-C	chr20	34558789	G	C	1182	PASS	4.957e-5	nfe	2.2000000000000003e-5	0	102	4.957e-5
chr20-034558789-G-T	chr20	34558789	G	T	1182	PASS	0	none	0	0	102	1e-6
chr20-034558791-A-*	chr20	34558791	A	*	35	PASS	0	none	2.2000000000000003e-5	1	104	2.2000000000000003e-5
chr20-034558791-A-G	chr20	34558791	A	G	35	PASS	0	none	9e-6	0	104	9e-6
chr20-034558792-GC-*	chr20	34558792	GC	*	338	VQSRTrancheINDEL95.00to96.00	0	none	2.2000000000000003e-5	1	104	2.2000000000000003e-5
chr20-034558792-GC-AC	chr20	34558792	GC	AC	338	VQSRTrancheINDEL95.00to96.00	0	none	9e-6	0	104	9e-6
chr20-034558792-GC-G	chr20	34558792	GC	G	338	VQSRTrancheINDEL95.00to96.00	3.851e-5	sas	1.0799999999999996e-4	0	104	1.0799999999999996e-4
chr20-034558792-GC-TC	chr20	34558792	GC	TC	338	VQSRTrancheINDEL95.00to96.00	0	none	0	0	104	1e-6
chr20-034559280-CAGCCCTG-C	chr20	34559280	CAGCCCTG	C	633.97	VQSRTrancheINDEL99.95to100.00	3e-7	nfe	1.88e-4	1	130	1.88e-4
chr20-034559280-CAGCCCTG-CCCCTG	chr20	34559280	CAGCCCTG	CCCCTG	633.97	VQSRTrancheINDEL99.95to100.00	0	none	9e-6	0	130	9e-6
chr20-034559281-AGCCCT-*	chr20	34559281	AGCCCT	*	3584	VQSRTrancheINDEL99.90to99.95	0	none	2.2999999999999995e-4	1	82	2.2999999999999995e-4
chr20-034559281-AGCCCT-A	chr20	34559281	AGCCCT	A	3584	VQSRTrancheINDEL99.90to99.95	0	none	2.2000000000000003e-5	0	82	2.2000000000000003e-5
chr20-034559281-AGCCCT-CGCCCT	chr20	34559281	AGCCCT	CGCCCT	3584	VQSRTrancheINDEL99.90to99.95	0	none	0.002888	1	82	0.002888
chr20-034559282-G-*	chr20	34559282	G	*	2910	VQSRTrancheINDEL99.90to99.95	0	none	2.9400000000000004e-4	1	124	2.9400000000000004e-4
chr20-034559282-G-A	chr20	34559282	G	A	2910	VQSRTrancheINDEL99.90to99.95	5.4682e-4	amr	1.6699999999999994e-4	0	124	5.4682e-4
chr20-034559282-G-C	chr20	34559282	G	C	2910	VQSRTrancheINDEL99.90to99.95	6.5762e-4	amr	0.00171799999999999	0	124	0.00171799999999999
chr20-034559282-G-GC	chr20	34559282	G	GC	2910	VQSRTrancheINDEL99.90to99.95	1.1856e-4	amr	2.2000000000000003e-5	0	124	1.1856e-4
chr20-034559282-G-GGCC	chr20	34559282	G	GGCC	2910	VQSRTrancheINDEL99.90to99.95	0	none	0	0	124	1e-6
chr20-034559285-CTG-*	chr20	34559285	CTG	*	230.97	VQSRTrancheINDEL99.95to100.00	0	none	2.5100000000000014e-4	1	130	2.5100000000000014e-4
chr20-034559285-CTG-C	chr20	34559285	CTG	C	230.97	VQSRTrancheINDEL99.95to100.00	1.33e-6	nfe	7.099999999999998e-5	0	130	7.099999999999998e-5
chr20-034559285-CTG-CATG	chr20	34559285	CTG	CATG	230.97	VQSRTrancheINDEL99.95to100.00	0	none	0	0	130	1e-6
chr20-034559286-T-*	chr20	34559286	T	*	15694	PASS	0	none	3.6000000000000035e-4	1	100	3.6000000000000035e-4
chr20-034559286-T-A	chr20	34559286	T	A	15694	PASS	3.8868e-4	eas	0.003217	5	100	0.003217
chr20-034559286-T-C	chr20	34559286	T	C	15694	PASS	0.0011371	sas	0.003192	0	100	0.003192
chr20-034559286-T-G	chr20	34559286	T	G	15694	PASS	9.348e-5	nfe	0	0	100	9.348e-5
chr20-034559287-GCCCC-*	chr20	34559287	GCCCC	*	3145	VQSRTrancheINDEL99.50to99.90	0	none	2.9400000000000004e-4	1	126	2.9400000000000004e-4
chr20-034559287-GCCCC-CCCCC	chr20	34559287	GCCCC	CCCCC	3145	VQSRTrancheINDEL99.50to99.90	0	none	4.05e-4	0	126	4.05e-4
chr20-034559287-GCCCC-G	chr20	34559287	GCCCC	G	3145	VQSRTrancheINDEL99.50to99.90	0	none	0	0	126	1e-6
chr20-034559287-GCCCC-GCCCCCCCCCCC	chr20	34559287	GCCCC	GCCCCCCCCCCC	3145	VQSRTrancheINDEL99.50to99.90	0	none	9e-6	0	126	9e-6
chr20-034559287-GCCCC-GGCCCCCC	chr20	34559287	GCCCC	GGCCCCCC	3145	VQSRTrancheINDEL99.50to99.90	0	none	0	0	126	1e-6
chr20-034559287-GCCCC-GGCCCCCCCCCC	chr20	34559287	GCCCC	GGCCCCCCCCCC	3145	VQSRTrancheINDEL99.50to99.90	0	none	0	0	126	1e-6
chr20-034559287-GCCCC-TCCCC	chr20	34559287	GCCCC	TCCCC	3145	VQSRTrancheINDEL99.50to99.90	0	none	1.47e-4	0	126	1.47e-4
chr20-034559292-G-*	chr20	34559292	G	*	257747	ExcessHet	0	none	3.3800000000000046e-4	0	88	3.3800000000000046e-4
chr20-034559292-G-C	chr20	34559292	G	C	257747	ExcessHet	0.077745	amr	0.06760800000000002	9	88	0.077745
chr20-034559298-G-*	chr20	34559298	G	*	214103	ExcessHet	0	none	4.04e-4	0	86	4.04e-4
chr20-034559298-G-A	chr20	34559298	G	A	214103	ExcessHet	3.914e-5	nfe	5.2999999999999994e-5	0	86	5.2999999999999994e-5
chr20-034559298-G-C	chr20	34559298	G	C	214103	ExcessHet	0.018537	amr	0.054113	5	86	0.054113
chr20-034559301-T-*	chr20	34559301	T	*	119490	ExcessHet	0	none	6.800000000000003e-4	0	106	6.800000000000003e-4
chr20-034559301-T-A	chr20	34559301	T	A	119490	ExcessHet	7.822e-5	afr	8.440000000000002e-4	1	106	8.440000000000002e-4
chr20-034559301-T-C	chr20	34559301	T	C	119490	ExcessHet	0.0022763	sas	0.03200400000000002	2	106	0.03200400000000002
chr20-034559301-T-G	chr20	34559301	T	G	119490	ExcessHet	2.192e-5	nfe	0	0	106	2.192e-5
chr20-034559303-G-*	chr20	34559303	G	*	15454	VQSRTrancheSNP99.80to99.90	0	none	7.500000000000004e-4	0	100	7.500000000000004e-4
chr20-034559303-G-C	chr20	34559303	G	C	15454	VQSRTrancheSNP99.80to99.90	1.821e-5	nfe	0.006029	1	100	0.006029
chr20-034559325-TGCCC-*	chr20	34559325	TGCCC	*	7445	VQSRTrancheINDEL99.50to99.90	0	none	0	0	90	1e-6
chr20-034559325-TGCCC-AGCCC	chr20	34559325	TGCCC	AGCCC	7445	VQSRTrancheINDEL99.50to99.90	0	none	0.004309	1	90	0.004309
chr20-034559325-TGCCC-CGCCC	chr20	34559325	TGCCC	CGCCC	7445	VQSRTrancheINDEL99.50to99.90	0	none	6.560000000000002e-4	0	90	6.560000000000002e-4
chr20-034559325-TGCCC-T	chr20	34559325	TGCCC	T	7445	VQSRTrancheINDEL99.50to99.90	5.34e-6	nfe	0	0	90	5.34e-6
chr20-034559325-TGCCC-TGCCCGCCC	chr20	34559325	TGCCC	TGCCCGCCC	7445	VQSRTrancheINDEL99.50to99.90	0	none	3.6999999999999985e-5	1	90	3.6999999999999985e-5
chr20-034559330-G-*	chr20	34559330	G	*	13121	VQSRTrancheSNP99.70to99.80	0	none	0	0	80	1e-6
chr20-034559330-G-A	chr20	34559330	G	A	13121	VQSRTrancheSNP99.70to99.80	0.0033826	afr	2.08e-4	1	80	0.0033826
chr20-034559330-G-C	chr20	34559330	G	C	13121	VQSRTrancheSNP99.70to99.80	8.4924e-4	nfe	0.003266	1	80	0.003266
chr20-034559334-G-*	chr20	34559334	G	*	2934	PASS	0	none	0	0	76	1e-6
chr20-034559334-G-C	chr20	34559334	G	C	2934	PASS	3.2374e-4	eas	0.002236	1	76	0.002236
chr20-034559528-G-A	chr20	34559528	G	A	180712	PASS	0.011923	sas	0.004903	1	134	0.011923
chr20-034559933-C-*	chr20	34559933	C	*	21841273	PASS	0	none	0	0	134	1e-6
chr20-034559933-C-G	chr20	34559933	C	G	21841273	PASS	0.93076	amr	0.8303010000000002	117	134	0.93076
chr20-034560014-G-GC	chr20	34560014	G	GC	11535.97	PASS	0.0012714	nfe	7.500000000000004e-4	1	120	0.0012714
chr20-034560098-T-C	chr20	34560098	T	C	169	PASS	0	none	0	0	38	1e-6
chr20-034560098-T-G	chr20	34560098	T	G	169	PASS	0	none	1.6699999999999994e-4	0	38	1.6699999999999994e-4
chr20-034560100-C-A	chr20	34560100	C	A	310	PASS	0	none	9e-6	0	12	9e-6
chr20-034560100-C-G	chr20	34560100	C	G	310	PASS	7.558e-5	nfe	3.3700000000000044e-4	0	12	3.3700000000000044e-4
chr20-034560101-T-G	chr20	34560101	T	G	1020	VQSRTrancheSNP99.70to99.80	0.0016163	eas	0.00134599999999999	0	6	0.0016163
chr20-034560108-TG-GG	chr20	34560108	TG	GG	300	VQSRTrancheINDEL95.00to96.00	0	none	3.150000000000005e-4	0	26	3.150000000000005e-4
chr20-034560108-TG-T	chr20	34560108	TG	T	300	VQSRTrancheINDEL95.00to96.00	0	none	0	0	26	1e-6
chr20-034560111-G-*	chr20	34560111	G	*	3133	VQSRTrancheSNP99.90to99.95	0	none	1.27e-4	0	10	1.27e-4
chr20-034560111-G-T	chr20	34560111	G	T	3133	VQSRTrancheSNP99.90to99.95	0.0049426	eas	0.002506	0	10	0.0049426
chr20-034560112-ATGGGGGAGGG-*	chr20	34560112	ATGGGGGAGGG	*	18967	VQSRTrancheINDEL99.50to99.90	0	none	1.27e-4	0	4	1.27e-4
chr20-034560112-ATGGGGGAGGG-A	chr20	34560112	ATGGGGGAGGG	A	18967	VQSRTrancheINDEL99.50to99.90	1.699e-5	nfe	0	0	4	1.699e-5
chr20-034560112-ATGGGGGAGGG-GTGGGGGAGGG	chr20	34560112	ATGGGGGAGGG	GTGGGGGAGGG	18967	VQSRTrancheINDEL99.50to99.90	0	none	0	0	4	1e-6
chr20-034560112-ATGGGGGAGGG-TTGGGGGAGGG	chr20	34560112	ATGGGGGAGGG	TTGGGGGAGGG	18967	VQSRTrancheINDEL99.50to99.90	0	none	0.01453999999999999	1	4	0.01453999999999999
chr20-034560119-A-*	chr20	34560119	A	*	41694	VQSRTrancheSNP99.90to99.95	0	none	0	0	8	1e-6
chr20-034560119-A-C	chr20	34560119	A	C	41694	VQSRTrancheSNP99.90to99.95	0	none	9e-6	0	8	9e-6
chr20-034560119-A-G	chr20	34560119	A	G	41694	VQSRTrancheSNP99.90to99.95	1.04e-5	nfe	3.6999999999999985e-5	0	8	3.6999999999999985e-5
chr20-034560119-A-T	chr20	34560119	A	T	41694	VQSRTrancheSNP99.90to99.95	0.11263	eas	0.04088500000000001	4	8	0.11263
chr20-034560123-T-C	chr20	34560123	T	C	4691	VQSRTrancheINDEL99.50to99.90	0	none	0	0	12	1e-6
chr20-034560123-T-G	chr20	34560123	T	G	4691	VQSRTrancheINDEL99.50to99.90	0.002271	eas	0.007716	0	12	0.007716
chr20-034560123-T-TGGGGGGTGGGG	chr20	34560123	T	TGGGGGGTGGGG	4691	VQSRTrancheINDEL99.50to99.90	0	none	9e-6	0	12	9e-6
chr20-034560161-CT-C	chr20	34560161	CT	C	3386.97	VQSRTrancheINDEL95.00to96.00	3.3769e-4	sas	0.00164099999999999	0	66	0.00164099999999999
chr20-034560161-CT-CTT	chr20	34560161	CT	CTT	3386.97	VQSRTrancheINDEL95.00to96.00	0	none	0.00100999999999999	0	66	0.00100999999999999
chr20-034560175-CCTGCCTGT-ACTGCCTGT	chr20	34560175	CCTGCCTGT	ACTGCCTGT	2225290	PASS	0	none	0	0	48	1e-6
chr20-034560175-CCTGCCTGT-C	chr20	34560175	CCTGCCTGT	C	2225290	PASS	0.52449	amr	0.30239499999999964	6	48	0.52449
chr20-034560175-CCTGCCTGT-TCTGCCTGT	chr20	34560175	CCTGCCTGT	TCTGCCTGT	2225290	PASS	0	none	0	0	48	1e-6
chr20-034560176-CT-*	chr20	34560176	CT	*	124.97	PASS	0	none	0.30239499999999964	6	48	0.30239499999999964
chr20-034560176-CT-C	chr20	34560176	CT	C	124.97	PASS	0	none	0	0	48	1e-6
chr20-034560177-T-*	chr20	34560177	T	*	74	PASS	0	none	0.3023889999999993	6	44	0.3023889999999993
chr20-034560177-T-G	chr20	34560177	T	G	74	PASS	0	none	9e-6	0	44	9e-6
chr20-034560178-GCCTGTCT-*	chr20	34560178	GCCTGTCT	*	124.97	PASS	0	none	0.30239499999999964	6	48	0.30239499999999964
chr20-034560178-GCCTGTCT-G	chr20	34560178	GCCTGTCT	G	124.97	PASS	0	none	0	0	48	1e-6
chr20-034560179-C-*	chr20	34560179	C	*	206.97	PASS	0	none	0.3024219999999993	6	48	0.3024219999999993
chr20-034560179-C-CCTGT	chr20	34560179	C	CCTGT	206.97	PASS	0	none	0	0	48	1e-6
chr20-034560181-T-*	chr20	34560181	T	*	1600	PASS	0	none	0.3024219999999993	6	48	0.3024219999999993
chr20-034560181-T-C	chr20	34560181	T	C	1600	PASS	1.0497e-4	eas	7.490000000000004e-4	0	48	7.490000000000004e-4
chr20-034560182-GTCTGCCCA-*	chr20	34560182	GTCTGCCCA	*	1678	PASS	0	none	0.3024219999999993	6	48	0.3024219999999993
chr20-034560182-GTCTGCCCA-ATCTGCCCA	chr20	34560182	GTCTGCCCA	ATCTGCCCA	1678	PASS	0	none	7.490000000000004e-4	0	48	7.490000000000004e-4
chr20-034560182-GTCTGCCCA-G	chr20	34560182	GTCTGCCCA	G	1678	PASS	2.0069e-4	sas	0	0	48	2.0069e-4
chr20-034560183-T-*	chr20	34560183	T	*	81329	PASS	0	none	0.3024329999999993	6	46	0.3024329999999993
chr20-034560183-T-A	chr20	34560183	T	A	81329	PASS	0.15565	afr	0.01013899999999999	0	46	0.15565
chr20-034560360-C-T	chr20	34560360	C	T	67250	PASS	0.23633	afr	0.01937100000000001	0	4	0.23633
chr20-034560504-AC-A	chr20	34560504	AC	A	848211.97	PASS	0.53452	amr	0.233225	9	16	0.53452
chr20-034560803-G-A	chr20	34560803	G	A	242529	PASS	0.067724	amr	0.01790900000000002	5	134	0.067724
chr20-034561057-T-A	chr20	34561057	T	A	12237102	PASS	0	none	0	0	134	1e-6
chr20-034561057-T-G	chr20	34561057	T	G	12237102	PASS	0.92446	amr	0.826481	116	134	0.92446
chr20-034575314-C-*	chr20	34575314	C	*	46713	PASS	0	none	0	0	134	1e-6
chr20-034575314-C-A	chr20	34575314	C	A	46713	PASS	1.0624e-4	sas	0	0	134	1.0624e-4
chr20-034575314-C-T	chr20	34575314	C	T	46713	PASS	0.0055732	nfe	0.003119	1	134	0.0055732
chr20-034581601-C-T	chr20	34581601	C	T	288567	PASS	0.029344	mid	0.00990199999999998	1	134	0.029344
chr20-034581691-AAGAG-A	chr20	34581691	AAGAG	A	11760924.97	PASS	0.65524	amr	0.3512149999999996	53	134	0.65524
chr20-034581691-AAGAG-AAG	chr20	34581691	AAGAG	AAG	11760924.97	PASS	0	none	0.00355	1	134	0.00355
chr20-034581691-AAGAG-AAGAGAG	chr20	34581691	AAGAG	AAGAGAG	11760924.97	PASS	0	none	0	0	134	1e-6
chr20-034585502-G-C	chr20	34585502	G	C	379063	PASS	0.025378	nfe	0.01485399999999999	6	134	0.025378
chr20-034616096-G-A	chr20	34616096	G	A	3148	PASS	4.0037e-4	nfe	2.2000000000000003e-5	1	134	4.0037e-4
chr20-034634522-TAA-T	chr20	34634522	TAA	T	258485.97	ExcessHet	4e-7	nfe	9e-6	0	104	9e-6
chr20-034634522-TAA-TA	chr20	34634522	TAA	TA	258485.97	ExcessHet	0	none	0.017763	2	104	0.017763
chr20-034634522-TAA-TAAA	chr20	34634522	TAA	TAAA	258485.97	ExcessHet	0	none	0.13425000000000004	26	104	0.13425000000000004
chr20-034634522-TAA-TAAAA	chr20	34634522	TAA	TAAAA	258485.97	ExcessHet	0	none	0.003142	1	104	0.003142
chr20-034634522-TAA-TAAAAA	chr20	34634522	TAA	TAAAAA	258485.97	ExcessHet	0	none	5.2999999999999994e-5	0	104	5.2999999999999994e-5
chr20-034634533-C-*	chr20	34634533	C	*	69681	PASS	0	none	0.002965	0	108	0.002965
chr20-034634533-C-A	chr20	34634533	C	A	69681	PASS	0.032068	sas	0.01455499999999999	1	108	0.032068
chr20-034634811-C-T	chr20	34634811	C	T	21532	PASS	0.028109	afr	0.00204	0	126	0.028109
chr20-034637989-GAAAA-*	chr20	34637989	GAAAA	*	1493827	ExcessHet	0	none	1.47e-4	0	116	1.47e-4
chr20-034637989-GAAAA-AAAAA	chr20	34637989	GAAAA	AAAAA	1493827	ExcessHet	0	none	0.05095200000000001	0	116	0.05095200000000001
chr20-034637989-GAAAA-G	chr20	34637989	GAAAA	G	1493827	ExcessHet	9.7e-7	nfe	2.2000000000000003e-5	0	116	2.2000000000000003e-5
chr20-034637989-GAAAA-GA	chr20	34637989	GAAAA	GA	1493827	ExcessHet	0	none	6.100000000000004e-4	1	116	6.100000000000004e-4
chr20-034637989-GAAAA-GAA	chr20	34637989	GAAAA	GAA	1493827	ExcessHet	0	none	0.01013199999999999	0	116	0.01013199999999999
chr20-034637989-GAAAA-GAAA	chr20	34637989	GAAAA	GAAA	1493827	ExcessHet	0	none	0.15323	22	116	0.15323
chr20-034637989-GAAAA-GAAAAA	chr20	34637989	GAAAA	GAAAAA	1493827	ExcessHet	0	none	0.218304	35	116	0.218304
chr20-034637989-GAAAA-GAAAAAA	chr20	34637989	GAAAA	GAAAAAA	1493827	ExcessHet	0	none	0.006418	0	116	0.006418
chr20-034637989-GAAAA-GAAAAAAA	chr20	34637989	GAAAA	GAAAAAAA	1493827	ExcessHet	0	none	2.9400000000000004e-4	0	116	2.9400000000000004e-4
chr20-034643686-T-C	chr20	34643686	T	C	528712	PASS	0.76602	amr	0.27036399999999994	0	0	0.76602
chr20-034643800-CAAAAAAAAAAA-C	chr20	34643800	CAAAAAAAAAAA	C	79098.97	VQSRTrancheINDEL99.50to99.90	0	none	9e-6	0	0	9e-6
chr20-034643800-CAAAAAAAAAAA-CAA	chr20	34643800	CAAAAAAAAAAA	CAA	79098.97	VQSRTrancheINDEL99.50to99.90	0	none	0	0	0	1e-6
chr20-034643800-CAAAAAAAAAAA-CAAA	chr20	34643800	CAAAAAAAAAAA	CAAA	79098.97	VQSRTrancheINDEL99.50to99.90	0	none	5.2999999999999994e-5	0	0	5.2999999999999994e-5
chr20-034643800-CAAAAAAAAAAA-CAAAA	chr20	34643800	CAAAAAAAAAAA	CAAAA	79098.97	VQSRTrancheINDEL99.50to99.90	0	none	2.720000000000003e-4	0	0	2.720000000000003e-4
chr20-034643800-CAAAAAAAAAAA-CAAAAA	chr20	34643800	CAAAAAAAAAAA	CAAAAA	79098.97	VQSRTrancheINDEL99.50to99.90	0	none	1.87e-4	0	0	1.87e-4
chr20-034643800-CAAAAAAAAAAA-CAAAAAA	chr20	34643800	CAAAAAAAAAAA	CAAAAAA	79098.97	VQSRTrancheINDEL99.50to99.90	0	none	4.480000000000004e-4	0	0	4.480000000000004e-4
chr20-034643800-CAAAAAAAAAAA-CAAAAAAA	chr20	34643800	CAAAAAAAAAAA	CAAAAAAA	79098.97	VQSRTrancheINDEL99.50to99.90	0	none	0.00176099999999999	0	0	0.00176099999999999
chr20-034643800-CAAAAAAAAAAA-CAAAAAAAA	chr20	34643800	CAAAAAAAAAAA	CAAAAAAAA	79098.97	VQSRTrancheINDEL99.50to99.90	0	none	0.003968	0	0	0.003968
chr20-034643800-CAAAAAAAAAAA-CAAAAAAAAA	chr20	34643800	CAAAAAAAAAAA	CAAAAAAAAA	79098.97	VQSRTrancheINDEL99.50to99.90	0	none	0.01062099999999998	0	0	0.01062099999999998
chr20-034643800-CAAAAAAAAAAA-CAAAAAAAAAA	chr20	34643800	CAAAAAAAAAAA	CAAAAAAAAAA	79098.97	VQSRTrancheINDEL99.50to99.90	0	none	0.02765100000000002	0	0	0.02765100000000002
chr20-034643800-CAAAAAAAAAAA-CAAAAAAAAAAAA	chr20	34643800	CAAAAAAAAAAA	CAAAAAAAAAAAA	79098.97	VQSRTrancheINDEL99.50to99.90	0	none	0.012969	0	0	0.012969
chr20-034643800-CAAAAAAAAAAA-CAAAAAAAAAAAAA	chr20	34643800	CAAAAAAAAAAA	CAAAAAAAAAAAAA	79098.97	VQSRTrancheINDEL99.50to99.90	0	none	0.002008	0	0	0.002008
chr20-034643800-CAAAAAAAAAAA-CAAAAAAAAAAAAAA	chr20	34643800	CAAAAAAAAAAA	CAAAAAAAAAAAAAA	79098.97	VQSRTrancheINDEL99.50to99.90	0	none	3.150000000000005e-4	0	0	3.150000000000005e-4
chr20-034643800-CAAAAAAAAAAA-CAAAAAAAAAAAAAAA	chr20	34643800	CAAAAAAAAAAA	CAAAAAAAAAAAAAAA	79098.97	VQSRTrancheINDEL99.50to99.90	0	none	2.2000000000000003e-5	0	0	2.2000000000000003e-5
chr20-034643800-CAAAAAAAAAAA-CAAAAAAAAAAAAAAAAAA	chr20	34643800	CAAAAAAAAAAA	CAAAAAAAAAAAAAAAAAA	79098.97	VQSRTrancheINDEL99.50to99.90	0	none	0	0	0	1e-6
chr20-034643864-C-T	chr20	34643864	C	T	3318	PASS	0.0024303	afr	8.890000000000005e-4	0	8	0.0024303
chr20-034644368-C-CT	chr20	34644368	C	CT	27586.97	PASS	0.047064	afr	0.003751	1	114	0.047064
chr20-034645187-CAAAAAAAA-AAAAAAAAA	chr20	34645187	CAAAAAAAA	AAAAAAAAA	1119296	ExcessHet	0	none	8.9e-5	0	100	8.9e-5
chr20-034645187-CAAAAAAAA-C	chr20	34645187	CAAAAAAAA	C	1119296	ExcessHet	0	none	0	0	100	1e-6
chr20-034645187-CAAAAAAAA-CA	chr20	34645187	CAAAAAAAA	CA	1119296	ExcessHet	0	none	0	0	100	1e-6
chr20-034645187-CAAAAAAAA-CAA	chr20	34645187	CAAAAAAAA	CAA	1119296	ExcessHet	0	none	5.2999999999999994e-5	0	100	5.2999999999999994e-5
chr20-034645187-CAAAAAAAA-CAAA	chr20	34645187	CAAAAAAAA	CAAA	1119296	ExcessHet	0	none	6.560000000000002e-4	0	100	6.560000000000002e-4
chr20-034645187-CAAAAAAAA-CAAAA	chr20	34645187	CAAAAAAAA	CAAAA	1119296	ExcessHet	0	none	0.007424	2	100	0.007424
chr20-034645187-CAAAAAAAA-CAAAAA	chr20	34645187	CAAAAAAAA	CAAAAA	1119296	ExcessHet	0	none	0.02222	1	100	0.02222
chr20-034645187-CAAAAAAAA-CAAAAAA	chr20	34645187	CAAAAAAAA	CAAAAAA	1119296	ExcessHet	0	none	0.06527600000000001	7	100	0.06527600000000001
chr20-034645187-CAAAAAAAA-CAAAAAAA	chr20	34645187	CAAAAAAAA	CAAAAAAA	1119296	ExcessHet	0	none	0.211473	26	100	0.211473
chr20-034645187-CAAAAAAAA-CAAAAAAAAA	chr20	34645187	CAAAAAAAA	CAAAAAAAAA	1119296	ExcessHet	0	none	0.09063600000000002	7	100	0.09063600000000002
chr20-034645187-CAAAAAAAA-CAAAAAAAAAA	chr20	34645187	CAAAAAAAA	CAAAAAAAAAA	1119296	ExcessHet	0	none	0.00872199999999999	1	100	0.00872199999999999
chr20-034645187-CAAAAAAAA-CAAAAAAAAAAA	chr20	34645187	CAAAAAAAA	CAAAAAAAAAAA	1119296	ExcessHet	0	none	0.00127599999999999	0	100	0.00127599999999999
chr20-034645187-CAAAAAAAA-CAAAAAAAAAAAA	chr20	34645187	CAAAAAAAA	CAAAAAAAAAAAA	1119296	ExcessHet	0	none	3.160000000000005e-4	0	100	3.160000000000005e-4
chr20-034645187-CAAAAAAAA-CAAAAAAAAAAAAA	chr20	34645187	CAAAAAAAA	CAAAAAAAAAAAAA	1119296	ExcessHet	0	none	3.6999999999999985e-5	0	100	3.6999999999999985e-5
chr20-034645187-CAAAAAAAA-CAAAAAAAAAAAAAA	chr20	34645187	CAAAAAAAA	CAAAAAAAAAAAAAA	1119296	ExcessHet	0	none	2.2000000000000003e-5	0	100	2.2000000000000003e-5
chr20-034645187-CAAAAAAAA-CAAAAAAAAAAAAAAAA	chr20	34645187	CAAAAAAAA	CAAAAAAAAAAAAAAAA	1119296	ExcessHet	0	none	0	0	100	1e-6
chr20-034645187-CAAAAAAAA-CAAAAAAAAAAAAAAAAA	chr20	34645187	CAAAAAAAA	CAAAAAAAAAAAAAAAAA	1119296	ExcessHet	0	none	0	0	100	1e-6
chr20-034645202-AAGAG-*	chr20	34645202	AAGAG	*	7111	VQSRTrancheINDEL95.00to96.00	0	none	0.00142299999999999	0	114	0.00142299999999999
chr20-034645202-AAGAG-A	chr20	34645202	AAGAG	A	7111	VQSRTrancheINDEL95.00to96.00	2.0327e-4	afr	0	0	114	2.0327e-4
chr20-034645202-AAGAG-AAAGAGAG	chr20	34645202	AAGAG	AAAGAGAG	7111	VQSRTrancheINDEL95.00to96.00	0	none	0	0	114	1e-6
chr20-034645202-AAGAG-AAG	chr20	34645202	AAGAG	AAG	7111	VQSRTrancheINDEL95.00to96.00	0	none	0.00117999999999999	0	114	0.00117999999999999
chr20-034645202-AAGAG-AAGAGAG	chr20	34645202	AAGAG	AAGAGAG	7111	VQSRTrancheINDEL95.00to96.00	0	none	3.3800000000000046e-4	0	114	3.3800000000000046e-4
chr20-034645202-AAGAG-AGAGAG	chr20	34645202	AAGAG	AGAGAG	7111	VQSRTrancheINDEL95.00to96.00	0	none	2.5100000000000014e-4	0	114	2.5100000000000014e-4
chr20-034645202-AAGAG-AGAGAGAG	chr20	34645202	AAGAG	AGAGAGAG	7111	VQSRTrancheINDEL95.00to96.00	0	none	0	0	114	1e-6
chr20-034645202-AAGAG-GAGAG	chr20	34645202	AAGAG	GAGAG	7111	VQSRTrancheINDEL95.00to96.00	0	none	0.00108299999999999	1	114	0.00108299999999999
chr20-034645219-T-A	chr20	34645219	T	A	1087	VQSRTrancheSNP99.80to99.90	5.8174e-4	nfe	0.00108299999999999	1	94	0.00108299999999999
chr20-034645219-T-C	chr20	34645219	T	C	1087	VQSRTrancheSNP99.80to99.90	2.353e-5	sas	0	0	94	2.353e-5
chr20-034645484-C-T	chr20	34645484	C	T	58112	PASS	0.015745	mid	0.007197	1	130	0.015745
chr20-034676927-T-C	chr20	34676927	T	C	2296944	PASS	0	none	0	0	134	1e-6
chr20-034676927-T-G	chr20	34676927	T	G	2296944	PASS	0.14745	eas	0.05434400000000002	4	134	0.14745
chr20-034708815-G-T	chr20	34708815	G	T	4627	PASS	1.8228e-4	sas	1.47e-4	1	134	1.8228e-4
chr20-034709117-G-A	chr20	34709117	G	A	186095	PASS	9.14e-5	afr	9e-6	0	134	9.14e-5
chr20-034709117-G-T	chr20	34709117	G	T	186095	PASS	0.012846	nfe	0.006602	1	134	0.012846
chr20-034709160-GGTGTGTGTGT-*	chr20	34709160	GGTGTGTGTGT	*	28133078.97	ExcessHet	0	none	0	0	118	1e-6
chr20-034709160-GGTGTGTGTGT-G	chr20	34709160	GGTGTGTGTGT	G	28133078.97	ExcessHet	3.5e-7	nfe	0	0	118	1e-6
chr20-034709160-GGTGTGTGTGT-GGT	chr20	34709160	GGTGTGTGTGT	GGT	28133078.97	ExcessHet	0	none	0.002438	0	118	0.002438
chr20-034709160-GGTGTGTGTGT-GGTGT	chr20	34709160	GGTGTGTGTGT	GGTGT	28133078.97	ExcessHet	0	none	0.181022	28	118	0.181022
chr20-034709160-GGTGTGTGTGT-GGTGTGT	chr20	34709160	GGTGTGTGTGT	GGTGTGT	28133078.97	ExcessHet	0	none	0.5899390000000004	70	118	0.5899390000000004
chr20-034709160-GGTGTGTGTGT-GGTGTGTGT	chr20	34709160	GGTGTGTGTGT	GGTGTGTGT	28133078.97	ExcessHet	0	none	0.04823300000000002	4	118	0.04823300000000002
chr20-034709160-GGTGTGTGTGT-GGTGTGTGTGTGT	chr20	34709160	GGTGTGTGTGT	GGTGTGTGTGTGT	28133078.97	ExcessHet	0	none	0.002239	0	118	0.002239
chr20-034709160-GGTGTGTGTGT-GGTGTGTGTGTGTGT	chr20	34709160	GGTGTGTGTGT	GGTGTGTGTGTGTGT	28133078.97	ExcessHet	0	none	3.6999999999999985e-5	0	118	3.6999999999999985e-5
chr20-034709161-GT-*	chr20	34709161	GT	*	1528.97	PASS	0	none	0.81351600000000035	116	132	0.81351600000000035
chr20-034709161-GT-G	chr20	34709161	GT	G	1528.97	PASS	0	none	9e-6	0	132	9e-6
chr20-034709163-GTGT-*	chr20	34709163	GTGT	*	1761.97	PASS	0	none	0.7943450000000004	113	126	0.7943450000000004
chr20-034709163-GTGT-G	chr20	34709163	GTGT	G	1761.97	PASS	0	none	9e-6	0	126	9e-6
chr20-034709184-T-C	chr20	34709184	T	C	37246706	PASS	0.87695	amr	0.7498010000000004	111	134	0.87695
chr20-034709184-T-TGC	chr20	34709184	T	TGC	37246706	PASS	1.12e-5	sas	0	0	134	1.12e-5
chr20-034709535-C-T	chr20	34709535	C	T	39705	PASS	0.0016007	nfe	9.640000000000004e-4	1	134	0.0016007
chr20-034709670-A-C	chr20	34709670	A	C	5222	PASS	9.758e-5	mid	1.6699999999999994e-4	1	132	1.6699999999999994e-4
chr20-034710003-CTA-C	chr20	34710003	CTA	C	75	VQSRTrancheINDEL99.50to99.90	0	none	1.0799999999999996e-4	0	28	1.0799999999999996e-4
chr20-034710003-CTA-TTA	chr20	34710003	CTA	TTA	75	VQSRTrancheINDEL99.50to99.90	0	none	0	0	28	1e-6
chr20-034710005-A-*	chr20	34710005	A	*	84	VQSRTrancheSNP99.80to99.90	0	none	1.0799999999999996e-4	0	20	1.0799999999999996e-4
chr20-034710005-A-G	chr20	34710005	A	G	84	VQSRTrancheSNP99.80to99.90	4.361e-5	sas	9e-6	0	20	4.361e-5
chr20-034710006-G-GC	chr20	34710006	G	GC	5989535.97	PASS	0.77143	afr	0.43222699999999986	19	42	0.77143
chr20-034710006-G-GCC	chr20	34710006	G	GCC	5989535.97	PASS	0.36469	nfe	0.2521229999999995	16	42	0.36469
chr20-034710006-G-GCCC	chr20	34710006	G	GCCC	5989535.97	PASS	0.0012977	sas	0.003515	0	42	0.003515
chr20-034710006-G-GCCCC	chr20	34710006	G	GCCCC	5989535.97	PASS	8.7e-7	nfe	6.999999999999998e-5	0	42	6.999999999999998e-5
chr20-034710006-G-GCCCCCCCCCC	chr20	34710006	G	GCCCCCCCCCC	5989535.97	PASS	0	none	0	0	42	1e-6
chr20-034710007-AC-A	chr20	34710007	AC	A	6194984	PASS	0	none	2.2000000000000003e-5	0	40	2.2000000000000003e-5
chr20-034710007-AC-ACC	chr20	34710007	AC	ACC	6194984	PASS	0	none	0.00122599999999999	0	40	0.00122599999999999
chr20-034710007-AC-AGCCC	chr20	34710007	AC	AGCCC	6194984	PASS	0	none	8.9e-5	0	40	8.9e-5
chr20-034710007-AC-AGCCCC	chr20	34710007	AC	AGCCCC	6194984	PASS	0	none	0	0	40	1e-6
chr20-034710007-AC-CC	chr20	34710007	AC	CC	6194984	PASS	0	none	0.6970530000000005	35	40	0.6970530000000005
chr20-034710007-AC-TC	chr20	34710007	AC	TC	6194984	PASS	0	none	5.630000000000005e-4	0	40	5.630000000000005e-4
chr20-034710038-G-A	chr20	34710038	G	A	43328	PASS	0.013273	nfe	0.005122	1	50	0.013273
chr20-034710130-G-A	chr20	34710130	G	A	136	PASS	0	none	3.6999999999999985e-5	0	58	3.6999999999999985e-5
chr20-034710130-G-C	chr20	34710130	G	C	136	PASS	0	none	0	0	58	1e-6
chr20-034714996-ACAT-A	chr20	34714996	ACAT	A	2810339.97	PASS	0.6603	amr	0.36710799999999943	8	18	0.6603
chr20-034715323-T-A	chr20	34715323	T	A	598	PASS	1.779e-5	amr	0	1	134	1.779e-5
chr20-034715468-C-T	chr20	34715468	C	T	28987	PASS	0.030149	afr	0.00249	1	132	0.030149
chr20-034732767-T-C	chr20	34732767	T	C	854685	PASS	0.17123	nfe	0.10829600000000002	15	130	0.17123
chr20-034736677-A-G	chr20	34736677	A	G	145023	PASS	0.12302	eas	0.01115599999999999	1	134	0.12302
chr20-034736887-C-T	chr20	34736887	C	T	12619	PASS	0.0032022	nfe	0.00161999999999999	1	132	0.0032022
chr20-034740220-C-A	chr20	34740220	C	A	5495838	PASS	0.0049459	afr	0.00159499999999999	0	134	0.0049459
chr20-034740220-C-T	chr20	34740220	C	T	5495838	PASS	0.42708	mid	0.35226899999999967	54	134	0.42708
chr20-034740281-A-G	chr20	34740281	A	G	226	PASS	7.6e-7	nfe	0	1	134	1e-6
chr20-034740471-C-T	chr20	34740471	C	T	8351	PASS	5.804e-5	amr	3.6999999999999985e-5	1	134	5.804e-5
chr20-034740616-C-T	chr20	34740616	C	T	698263	PASS	0.028784	mid	0.01005899999999998	2	134	0.028784
chr20-034742666-A-C	chr20	34742666	A	C	11513	PASS	3.4415e-4	nfe	5.2999999999999994e-5	1	134	3.4415e-4
chr20-034743076-G-A	chr20	34743076	G	A	363134	PASS	0.010353	nfe	0.006551	1	134	0.010353
chr20-034743076-G-C	chr20	34743076	G	C	363134	PASS	0	none	0	0	134	1e-6
chr20-034746736-T-C	chr20	34746736	T	C	10322396	PASS	0.92504	amr	0.8212260000000007	117	134	0.92504
chr20-034746822-A-C	chr20	34746822	A	C	631	PASS	3.269e-5	nfe	0	1	134	3.269e-5
chr20-034746857-T-C	chr20	34746857	T	C	423575	PASS	0.21897	afr	0.018859	1	134	0.21897
chr20-034746930-TAAAAAAAAAAA-*	chr20	34746930	TAAAAAAAAAAA	*	1384722	PASS	0	none	4.270000000000005e-4	0	116	4.270000000000005e-4
chr20-034746930-TAAAAAAAAAAA-AAAAAAAAAAAA	chr20	34746930	TAAAAAAAAAAA	AAAAAAAAAAAA	1384722	PASS	0	none	0.00184099999999999	0	116	0.00184099999999999
chr20-034746930-TAAAAAAAAAAA-T	chr20	34746930	TAAAAAAAAAAA	T	1384722	PASS	0	none	0	0	116	1e-6
chr20-034746930-TAAAAAAAAAAA-TA	chr20	34746930	TAAAAAAAAAAA	TA	1384722	PASS	0	none	0	0	116	1e-6
chr20-034746930-TAAAAAAAAAAA-TAA	chr20	34746930	TAAAAAAAAAAA	TAA	1384722	PASS	0	none	5.2999999999999994e-5	0	116	5.2999999999999994e-5
chr20-034746930-TAAAAAAAAAAA-TAAA	chr20	34746930	TAAAAAAAAAAA	TAAA	1384722	PASS	0	none	3.3800000000000046e-4	0	116	3.3800000000000046e-4
chr20-034746930-TAAAAAAAAAAA-TAAAA	chr20	34746930	TAAAAAAAAAAA	TAAAA	1384722	PASS	0	none	6.330000000000003e-4	0	116	6.330000000000003e-4
chr20-034746930-TAAAAAAAAAAA-TAAAAA	chr20	34746930	TAAAAAAAAAAA	TAAAAA	1384722	PASS	0	none	0.002114	0	116	0.002114
chr20-034746930-TAAAAAAAAAAA-TAAAAAA	chr20	34746930	TAAAAAAAAAAA	TAAAAAA	1384722	PASS	0	none	0.006418	1	116	0.006418
chr20-034746930-TAAAAAAAAAAA-TAAAAAAA	chr20	34746930	TAAAAAAAAAAA	TAAAAAAA	1384722	PASS	0	none	0.017426	5	116	0.017426
chr20-034746930-TAAAAAAAAAAA-TAAAAAAAA	chr20	34746930	TAAAAAAAAAAA	TAAAAAAAA	1384722	PASS	0	none	0.03986000000000001	8	116	0.03986000000000001
chr20-034746930-TAAAAAAAAAAA-TAAAAAAAAA	chr20	34746930	TAAAAAAAAAAA	TAAAAAAAAA	1384722	PASS	0	none	0.08542000000000001	15	116	0.08542000000000001
chr20-034746930-TAAAAAAAAAAA-TAAAAAAAAAA	chr20	34746930	TAAAAAAAAAAA	TAAAAAAAAAA	1384722	PASS	0	none	0.120316	20	116	0.120316
chr20-034746930-TAAAAAAAAAAA-TAAAAAAAAAAAA	chr20	34746930	TAAAAAAAAAAA	TAAAAAAAAAAAA	1384722	PASS	0	none	0.110994	22	116	0.110994
chr20-034746930-TAAAAAAAAAAA-TAAAAAAAAAAAAA	chr20	34746930	TAAAAAAAAAAA	TAAAAAAAAAAAAA	1384722	PASS	0	none	0.03222500000000002	2	116	0.03222500000000002
chr20-034746930-TAAAAAAAAAAA-TAAAAAAAAAAAAAA	chr20	34746930	TAAAAAAAAAAA	TAAAAAAAAAAAAAA	1384722	PASS	0	none	0.007686	1	116	0.007686
chr20-034746930-TAAAAAAAAAAA-TAAAAAAAAAAAAAAA	chr20	34746930	TAAAAAAAAAAA	TAAAAAAAAAAAAAAA	1384722	PASS	0	none	0.00103499999999999	0	116	0.00103499999999999
chr20-034746930-TAAAAAAAAAAA-TAAAAAAAAAAAAAAAA	chr20	34746930	TAAAAAAAAAAA	TAAAAAAAAAAAAAAAA	1384722	PASS	0	none	1.6699999999999994e-4	0	116	1.6699999999999994e-4
chr20-034746930-TAAAAAAAAAAA-TAAAAAAAAAAAAAAAAA	chr20	34746930	TAAAAAAAAAAA	TAAAAAAAAAAAAAAAAA	1384722	PASS	0	none	9e-6	0	116	9e-6
chr20-034746930-TAAAAAAAAAAA-TAAAAAAAAAAAAAAAAAA	chr20	34746930	TAAAAAAAAAAA	TAAAAAAAAAAAAAAAAAA	1384722	PASS	0	none	0	0	116	1e-6
chr20-034746930-TAAAAAAAAAAA-TTAAAAAAAAAAAA	chr20	34746930	TAAAAAAAAAAA	TTAAAAAAAAAAAA	1384722	PASS	0	none	0	0	116	1e-6
chr20-034746931-A-*	chr20	34746931	A	*	237	PASS	0	none	0.2680419999999997	52	106	0.2680419999999997
chr20-034746931-A-T	chr20	34746931	A	T	237	PASS	2.769e-4	sas	3.6999999999999985e-5	0	106	2.769e-4
chr20-034746972-G-A	chr20	34746972	G	A	34	PASS	0	none	3.6999999999999985e-5	0	122	3.6999999999999985e-5
chr20-034746972-G-T	chr20	34746972	G	T	34	PASS	0	none	2.2000000000000003e-5	0	122	2.2000000000000003e-5
chr20-034746980-G-A	chr20	34746980	G	A	105	PASS	0	none	3.6999999999999985e-5	0	128	3.6999999999999985e-5
chr20-034746980-G-T	chr20	34746980	G	T	105	PASS	0	none	9e-6	0	128	9e-6
chr20-034749256-C-A	chr20	34749256	C	A	43498	PASS	0	none	0	0	134	1e-6
chr20-034749256-C-T	chr20	34749256	C	T	43498	PASS	0.030626	afr	0.00219	1	134	0.030626
chr20-034749301-T-C	chr20	34749301	T	C	20293	PASS	0.0015388	nfe	8.450000000000003e-4	1	134	0.0015388
chr20-034749948-T-C	chr20	34749948	T	C	79887188	PASS	0.92729	amr	0.826156	117	134	0.92729
chr20-034750311-G-A	chr20	34750311	G	A	403995	PASS	0.013585	nfe	0.00893799999999999	2	134	0.013585
chr20-034750522-TAAA-*	chr20	34750522	TAAA	*	1288873	ExcessHet	0	none	7.270000000000005e-4	0	126	7.270000000000005e-4
chr20-034750522-TAAA-AAAA	chr20	34750522	TAAA	AAAA	1288873	ExcessHet	0	none	2.09e-4	0	126	2.09e-4
chr20-034750522-TAAA-T	chr20	34750522	TAAA	T	1288873	ExcessHet	2.38e-6	nfe	9e-6	0	126	9e-6
chr20-034750522-TAAA-TA	chr20	34750522	TAAA	TA	1288873	ExcessHet	0	none	0.004211	0	126	0.004211
chr20-034750522-TAAA-TAA	chr20	34750522	TAAA	TAA	1288873	ExcessHet	0	none	0.20642	25	126	0.20642
chr20-034750522-TAAA-TAAAA	chr20	34750522	TAAA	TAAAA	1288873	ExcessHet	0	none	0.214777	35	126	0.214777
chr20-034750522-TAAA-TAAAAA	chr20	34750522	TAAA	TAAAAA	1288873	ExcessHet	0	none	0.003701	0	126	0.003701
chr20-034750522-TAAA-TAAAAAA	chr20	34750522	TAAA	TAAAAAA	1288873	ExcessHet	0	none	3.6999999999999985e-5	0	126	3.6999999999999985e-5
chr20-034754636-T-*	chr20	34754636	T	*	11234459	PASS	0	none	0	0	134	1e-6
chr20-034754636-T-C	chr20	34754636	T	C	11234459	PASS	0.92745	amr	0.8254250000000001	117	134	0.92745
chr20-034754674-G-*	chr20	34754674	G	*	7407567	PASS	0	none	0	0	134	1e-6
chr20-034754674-G-A	chr20	34754674	G	A	7407567	PASS	0.42733	mid	0.36799699999999935	53	134	0.42733
chr20-034754772-C-T	chr20	34754772	C	T	5858	PASS	7.281e-5	amr	7.099999999999998e-5	1	134	7.281e-5
chr20-034757387-C-T	chr20	34757387	C	T	1576	PASS	3e-7	nfe	0	1	134	1e-6
chr20-034757929-CTGCTGCTGCTGCTGTTGTTGTTGT-*	chr20	34757929	CTGCTGCTGCTGCTGTTGTTGTTGT	*	3047.97	VQSRTrancheINDEL97.00to99.00	0	none	7.099999999999998e-5	0	134	7.099999999999998e-5
chr20-034757929-CTGCTGCTGCTGCTGTTGTTGTTGT-C	chr20	34757929	CTGCTGCTGCTGCTGTTGTTGTTGT	C	3047.97	VQSRTrancheINDEL97.00to99.00	9.9e-6	afr	0	1	134	9.9e-6
chr20-034757935-CTGCTGCTGT-*	chr20	34757935	CTGCTGCTGT	*	1739.97	PASS	0	none	0	1	134	1e-6
chr20-034757935-CTGCTGCTGT-C	chr20	34757935	CTGCTGCTGT	C	1739.97	PASS	1.3884e-4	nfe	0	0	134	1.3884e-4
chr20-034757936-T-*	chr20	34757936	T	*	2453	PASS	0	none	9e-6	1	134	9e-6
chr20-034757936-T-C	chr20	34757936	T	C	2453	PASS	0	none	9e-6	0	134	9e-6
chr20-034757941-CTGT-*	chr20	34757941	CTGT	*	10281	VQSRTrancheINDEL96.00to97.00	0	none	9e-6	1	134	9e-6
chr20-034757941-CTGT-C	chr20	34757941	CTGT	C	10281	VQSRTrancheINDEL96.00to97.00	2.2875e-4	nfe	7.099999999999998e-5	0	134	2.2875e-4
chr20-034757941-CTGT-TTGT	chr20	34757941	CTGT	TTGT	10281	VQSRTrancheINDEL96.00to97.00	0	none	3.6999999999999985e-5	0	134	3.6999999999999985e-5
chr20-034757943-G-*	chr20	34757943	G	*	1164.97	PASS	0	none	1.0799999999999996e-4	1	134	1.0799999999999996e-4
chr20-034757943-G-GC	chr20	34757943	G	GC	1164.97	PASS	3.3136e-4	sas	0	0	134	3.3136e-4
chr20-034757944-T-*	chr20	34757944	T	*	1337903	VQSRTrancheINDEL97.00to99.00	0	none	1.0799999999999996e-4	1	134	1.0799999999999996e-4
chr20-034757944-T-C	chr20	34757944	T	C	1337903	VQSRTrancheINDEL97.00to99.00	0.037069	mid	0.017751	4	134	0.037069
chr20-034757944-T-TGC	chr20	34757944	T	TGC	1337903	VQSRTrancheINDEL97.00to99.00	3.5008e-4	sas	0	0	134	3.5008e-4
chr20-034757948-T-*	chr20	34757948	T	*	10607	PASS	0	none	0	1	134	1e-6
chr20-034757948-T-C	chr20	34757948	T	C	10607	PASS	2.0879e-4	nfe	5.2999999999999994e-5	0	134	2.0879e-4
chr20-034757952-G-*	chr20	34757952	G	*	1630	PASS	0	none	0	1	134	1e-6
chr20-034757952-G-C	chr20	34757952	G	C	1630	PASS	0	none	0	0	134	1e-6
chr20-034757953-T-*	chr20	34757953	T	*	1864	VQSRTrancheSNP99.70to99.80	0	none	0	1	134	1e-6
chr20-034757953-T-C	chr20	34757953	T	C	1864	VQSRTrancheSNP99.70to99.80	1.583e-5	sas	0	0	134	1.583e-5
chr20-034758244-T-C	chr20	34758244	T	C	6270449	PASS	0.59755	amr	0.3227929999999994	58	134	0.59755
chr20-034758753-ATC-A	chr20	34758753	ATC	A	11424430.97	PASS	0.42561	mid	0.37159099999999945	54	134	0.42561
chr20-034759029-GTTTT-*	chr20	34759029	GTTTT	*	4031738	ExcessHet	0	none	3.6999999999999985e-5	0	88	3.6999999999999985e-5
chr20-034759029-GTTTT-G	chr20	34759029	GTTTT	G	4031738	ExcessHet	4.065e-5	nfe	0	0	88	4.065e-5
chr20-034759029-GTTTT-GT	chr20	34759029	GTTTT	GT	4031738	ExcessHet	0	none	8.9e-5	0	88	8.9e-5
chr20-034759029-GTTTT-GTT	chr20	34759029	GTTTT	GTT	4031738	ExcessHet	0	none	0.01137699999999999	0	88	0.01137699999999999
chr20-034759029-GTTTT-GTTT	chr20	34759029	GTTTT	GTTT	4031738	ExcessHet	0	none	0.33685199999999993	28	88	0.33685199999999993
chr20-034759029-GTTTT-GTTTTT	chr20	34759029	GTTTT	GTTTTT	4031738	ExcessHet	0	none	0.12535300000000002	14	88	0.12535300000000002
chr20-034759029-GTTTT-GTTTTTT	chr20	34759029	GTTTT	GTTTTTT	4031738	ExcessHet	0	none	0.003875	1	88	0.003875
chr20-034759029-GTTTT-GTTTTTTT	chr20	34759029	GTTTT	GTTTTTTT	4031738	ExcessHet	0	none	1.0799999999999996e-4	0	88	1.0799999999999996e-4
chr20-034759029-GTTTT-GTTTTTTTT	chr20	34759029	GTTTT	GTTTTTTTT	4031738	ExcessHet	0	none	9e-6	0	88	9e-6
chr20-034759029-GTTTT-TTTTT	chr20	34759029	GTTTT	TTTTT	4031738	ExcessHet	0	none	8.680000000000001e-4	0	88	8.680000000000001e-4
chr20-034759031-T-*	chr20	34759031	T	*	15860	PASS	0	none	0.01678700000000001	1	102	0.01678700000000001
chr20-034759031-T-G	chr20	34759031	T	G	15860	PASS	0.0033021	nfe	0.00125199999999999	0	102	0.0033021
chr20-034759031-T-TG	chr20	34759031	T	TG	15860	PASS	0	none	0	0	102	1e-6
chr20-034768708-C-*	chr20	34768708	C	*	4658335	PASS	0	none	0	0	126	1e-6
chr20-034768708-C-A	chr20	34768708	C	A	4658335	PASS	0	none	0	0	126	1e-6
chr20-034768708-C-T	chr20	34768708	C	T	4658335	PASS	0.42655	mid	0.3578389999999998	49	126	0.42655
chr20-034768738-T-C	chr20	34768738	T	C	3729848	PASS	0.40432	mid	0.35064099999999965	47	122	0.40432
chr20-034776175-T-C	chr20	34776175	T	C	36852	PASS	0.032293	afr	0.002415	1	134	0.032293
chr20-034776781-C-T	chr20	34776781	C	T	16657117	PASS	0.92577	amr	0.7962670000000004	15	16	0.92577
chr20-034776852-C-T	chr20	34776852	C	T	5215615	PASS	0.42539	mid	0.3141919999999999	0	0	0.42539
chr20-034782046-A-G	chr20	34782046	A	G	265	PASS	2.82e-5	nfe	0	1	134	2.82e-5
chr20-034782463-T-C	chr20	34782463	T	C	2549031	PASS	0.65616	amr	0.3764819999999996	59	126	0.65616
chr20-034782541-G-A	chr20	34782541	G	A	52035	PASS	0.034581	nfe	0.01218299999999999	2	72	0.034581
chr20-034792383-GAAAAAA-AAAAAAA	chr20	34792383	GAAAAAA	AAAAAAA	310015	ExcessHet	0	none	0	0	106	1e-6
chr20-034792383-GAAAAAA-G	chr20	34792383	GAAAAAA	G	310015	ExcessHet	1.023e-5	nfe	0	0	106	1.023e-5
chr20-034792383-GAAAAAA-GAAA	chr20	34792383	GAAAAAA	GAAA	310015	ExcessHet	0	none	4.720000000000004e-4	1	106	4.720000000000004e-4
chr20-034792383-GAAAAAA-GAAAA	chr20	34792383	GAAAAAA	GAAAA	310015	ExcessHet	0	none	0.007814	3	106	0.007814
chr20-034792383-GAAAAAA-GAAAAA	chr20	34792383	GAAAAAA	GAAAAA	310015	ExcessHet	0	none	0.08065300000000002	28	106	0.08065300000000002
chr20-034792383-GAAAAAA-GAAAAAAA	chr20	34792383	GAAAAAA	GAAAAAAA	310015	ExcessHet	0	none	0.054089	13	106	0.054089
chr20-034792383-GAAAAAA-GAAAAAAAA	chr20	34792383	GAAAAAA	GAAAAAAAA	310015	ExcessHet	0	none	0.00174199999999999	1	106	0.00174199999999999
chr20-034792383-GAAAAAA-GAAAAAAAAA	chr20	34792383	GAAAAAA	GAAAAAAAAA	310015	ExcessHet	0	none	0	1	106	1e-6
chr20-034809500-C-T	chr20	34809500	C	T	1176674	PASS	0.31862	sas	0.058354	17	134	0.31862
chr20-034820233-G-A	chr20	34820233	G	A	86120	PASS	0.29871	nfe	0.05494500000000001	0	0	0.29871
chr20-034820334-A-G	chr20	34820334	A	G	155092	PASS	0.51886	nfe	0.10031300000000004	0	0	0.51886
chr20-034833547-CTT-ATT	chr20	34833547	CTT	ATT	834260	ExcessHet	0	none	0	0	106	1e-6
chr20-034833547-CTT-C	chr20	34833547	CTT	C	834260	ExcessHet	7.21e-6	nfe	1.6699999999999994e-4	0	106	1.6699999999999994e-4
chr20-034833547-CTT-CT	chr20	34833547	CTT	CT	834260	ExcessHet	0	none	0.04637700000000001	4	106	0.04637700000000001
chr20-034833547-CTT-CTTT	chr20	34833547	CTT	CTTT	834260	ExcessHet	0	none	0.191896	21	106	0.191896
chr20-034833547-CTT-CTTTT	chr20	34833547	CTT	CTTTT	834260	ExcessHet	0	none	0.01054699999999999	2	106	0.01054699999999999
chr20-034833547-CTT-CTTTTT	chr20	34833547	CTT	CTTTTT	834260	ExcessHet	0	none	2.2999999999999995e-4	0	106	2.2999999999999995e-4
chr20-034833547-CTT-CTTTTTT	chr20	34833547	CTT	CTTTTTT	834260	ExcessHet	0	none	0	0	106	1e-6
chr20-034833547-CTT-TTT	chr20	34833547	CTT	TTT	834260	ExcessHet	0	none	2.2000000000000003e-5	0	106	2.2000000000000003e-5
chr20-034833857-G-A	chr20	34833857	G	A	107763	PASS	0.019717	mid	0.00637	1	134	0.019717
chr20-034833993-CTTT-*	chr20	34833993	CTTT	*	510067	ExcessHet	0	none	3.600000000000004e-4	0	94	3.600000000000004e-4
chr20-034833993-CTTT-C	chr20	34833993	CTTT	C	510067	ExcessHet	2.01e-6	nfe	3.6999999999999985e-5	0	94	3.6999999999999985e-5
chr20-034833993-CTTT-CT	chr20	34833993	CTTT	CT	510067	ExcessHet	0	none	0.00147099999999999	0	94	0.00147099999999999
chr20-034833993-CTTT-CTT	chr20	34833993	CTTT	CTT	510067	ExcessHet	0	none	0.12470200000000002	11	94	0.12470200000000002
chr20-034833993-CTTT-CTTTT	chr20	34833993	CTTT	CTTTT	510067	ExcessHet	0	none	0.093007	12	94	0.093007
chr20-034833993-CTTT-CTTTTT	chr20	34833993	CTTT	CTTTTT	510067	ExcessHet	0	none	0.002212	0	94	0.002212
chr20-034833993-CTTT-CTTTTTT	chr20	34833993	CTTT	CTTTTTT	510067	ExcessHet	0	none	2.2000000000000003e-5	0	94	2.2000000000000003e-5
chr20-034833993-CTTT-TTTT	chr20	34833993	CTTT	TTTT	510067	ExcessHet	0	none	1.27e-4	0	94	1.27e-4
chr20-034833994-T-*	chr20	34833994	T	*	459.97	PASS	0	none	0.12648	11	70	0.12648
chr20-034833994-T-TC	chr20	34833994	T	TC	459.97	PASS	3.3903e-4	sas	2.5100000000000014e-4	0	70	3.3903e-4
chr20-034833995-T-*	chr20	34833995	T	*	4540	PASS	0	none	0.00166799999999999	0	118	0.00166799999999999
chr20-034833995-T-C	chr20	34833995	T	C	4540	PASS	4.744e-5	afr	5.180000000000002e-4	0	118	5.180000000000002e-4
chr20-034834146-C-G	chr20	34834146	C	G	163188	PASS	0	none	0	0	60	1e-6
chr20-034834146-C-T	chr20	34834146	C	T	163188	PASS	0.069566	sas	0.04107500000000001	4	60	0.069566
chr20-034844779-A-*	chr20	34844779	A	*	2482	VQSRTrancheINDEL96.00to97.00	0	none	9e-6	0	0	9e-6
chr20-034844779-A-AC	chr20	34844779	A	AC	2482	VQSRTrancheINDEL96.00to97.00	0	none	0	0	0	1e-6
chr20-034844779-A-ACCCCC	chr20	34844779	A	ACCCCC	2482	VQSRTrancheINDEL96.00to97.00	0	none	9e-6	0	0	9e-6
chr20-034844779-A-ACCCCCC	chr20	34844779	A	ACCCCCC	2482	VQSRTrancheINDEL96.00to97.00	0	none	9e-6	0	0	9e-6
chr20-034844779-A-ACCCCCCC	chr20	34844779	A	ACCCCCCC	2482	VQSRTrancheINDEL96.00to97.00	0	none	0	0	0	1e-6
chr20-034844779-A-C	chr20	34844779	A	C	2482	VQSRTrancheINDEL96.00to97.00	0	none	0.002932	0	0	0.002932
chr20-034844785-A-*	chr20	34844785	A	*	4220	VQSRTrancheSNP99.70to99.80	0	none	9e-6	0	0	9e-6
chr20-034844785-A-C	chr20	34844785	A	C	4220	VQSRTrancheSNP99.70to99.80	0	none	0.004655	0	0	0.004655
chr20-034844790-T-A	chr20	34844790	T	A	4681	VQSRTrancheSNP99.80to99.90	0	none	0.004247	0	0	0.004247
chr20-034844790-T-C	chr20	34844790	T	C	4681	VQSRTrancheSNP99.80to99.90	0	none	3.150000000000005e-4	0	0	3.150000000000005e-4
chr20-034844790-T-G	chr20	34844790	T	G	4681	VQSRTrancheSNP99.80to99.90	0	none	9e-6	0	0	9e-6
chr20-034844797-T-*	chr20	34844797	T	*	2449	VQSRTrancheSNP99.80to99.90	0	none	9e-6	0	0	9e-6
chr20-034844797-T-A	chr20	34844797	T	A	2449	VQSRTrancheSNP99.80to99.90	0	none	0.00193399999999999	0	0	0.00193399999999999
chr20-034844802-T-*	chr20	34844802	T	*	1147	VQSRTrancheSNP99.80to99.90	0	none	9e-6	0	0	9e-6
chr20-034844802-T-A	chr20	34844802	T	A	1147	VQSRTrancheSNP99.80to99.90	0	none	0.00127299999999999	0	0	0.00127299999999999
chr20-034845112-TCACCACCACCACCACCACCACCACCAC-T	chr20	34845112	TCACCACCACCACCACCACCACCACCAC	T	3439818.97	PASS	0	none	0	0	50	1e-6
chr20-034845112-TCACCACCACCACCACCACCACCACCAC-TCACCAC	chr20	34845112	TCACCACCACCACCACCACCACCACCAC	TCACCAC	3439818.97	PASS	0	none	9e-6	0	50	9e-6
chr20-034845112-TCACCACCACCACCACCACCACCACCAC-TCACCACCAC	chr20	34845112	TCACCACCACCACCACCACCACCACCAC	TCACCACCAC	3439818.97	PASS	0	none	4.490000000000005e-4	0	50	4.490000000000005e-4
chr20-034845112-TCACCACCACCACCACCACCACCACCAC-TCACCACCACCAC	chr20	34845112	TCACCACCACCACCACCACCACCACCAC	TCACCACCACCAC	3439818.97	PASS	0	none	0.004815	0	50	0.004815
chr20-034845112-TCACCACCACCACCACCACCACCACCAC-TCACCACCACCACCAC	chr20	34845112	TCACCACCACCACCACCACCACCACCAC	TCACCACCACCACCAC	3439818.97	PASS	0	none	0.00525	0	50	0.00525
chr20-034845112-TCACCACCACCACCACCACCACCACCAC-TCACCACCACCACCACCAC	chr20	34845112	TCACCACCACCACCACCACCACCACCAC	TCACCACCACCACCACCAC	3439818.97	PASS	0	none	0.003871	0	50	0.003871
chr20-034845112-TCACCACCACCACCACCACCACCACCAC-TCACCACCACCACCACCACCAC	chr20	34845112	TCACCACCACCACCACCACCACCACCAC	TCACCACCACCACCACCACCAC	3439818.97	PASS	0	none	0.005995	0	50	0.005995
chr20-034845112-TCACCACCACCACCACCACCACCACCAC-TCACCACCACCACCACCACCACAACCACCACCACCACCACCACCACCACCACCACCACCAC	chr20	34845112	TCACCACCACCACCACCACCACCACCAC	TCACCACCACCACCACCACCACAACCACCACCACCACCACCACCACCACCACCACCACCAC	3439818.97	PASS	0	none	9e-6	0	50	9e-6
chr20-034845112-TCACCACCACCACCACCACCACCACCAC-TCACCACCACCACCACCACCACCAC	chr20	34845112	TCACCACCACCACCACCACCACCACCAC	TCACCACCACCACCACCACCACCAC	3439818.97	PASS	0	none	0.07005000000000002	0	50	0.07005000000000002
chr20-034845112-TCACCACCACCACCACCACCACCACCAC-TCACCACCACCACCACCACCACCACCACCAC	chr20	34845112	TCACCACCACCACCACCACCACCACCAC	TCACCACCACCACCACCACCACCACCACCAC	3439818.97	PASS	0	none	0.10524600000000002	5	50	0.10524600000000002
chr20-034845112-TCACCACCACCACCACCACCACCACCAC-TCACCACCACCACCACCACCACCACCACCACCAC	chr20	34845112	TCACCACCACCACCACCACCACCACCAC	TCACCACCACCACCACCACCACCACCACCACCAC	3439818.97	PASS	0	none	0.108972	5	50	0.108972
chr20-034845112-TCACCACCACCACCACCACCACCACCAC-TCACCACCACCACCACCACCACCACCACCACCACCAC	chr20	34845112	TCACCACCACCACCACCACCACCACCAC	TCACCACCACCACCACCACCACCACCACCACCACCAC	3439818.97	PASS	0	none	0.012097	1	50	0.012097
chr20-034845112-TCACCACCACCACCACCACCACCACCAC-TCACCACCACCACCACCACCACCACCACCACCACCACCAC	chr20	34845112	TCACCACCACCACCACCACCACCACCAC	TCACCACCACCACCACCACCACCACCACCACCACCACCAC	3439818.97	PASS	0	none	0.002509	0	50	0.002509
chr20-034845112-TCACCACCACCACCACCACCACCACCAC-TCACCACCACCACCACCACCACCACCACCACCACCACCACCAC	chr20	34845112	TCACCACCACCACCACCACCACCACCAC	TCACCACCACCACCACCACCACCACCACCACCACCACCACCAC	3439818.97	PASS	0	none	0.007595	0	50	0.007595
chr20-034845112-TCACCACCACCACCACCACCACCACCAC-TCACCACCACCACCACCACCACCACCACCACCACCACCACCACCAC	chr20	34845112	TCACCACCACCACCACCACCACCACCAC	TCACCACCACCACCACCACCACCACCACCACCACCACCACCACCAC	3439818.97	PASS	0	none	0.002936	0	50	0.002936
chr20-034845112-TCACCACCACCACCACCACCACCACCAC-TCACCACCACCACCACCACCACCACCACCACCACCACCACCACCACCAC	chr20	34845112	TCACCACCACCACCACCACCACCACCAC	TCACCACCACCACCACCACCACCACCACCACCACCACCACCACCACCAC	3439818.97	PASS	0	none	0.006665	0	50	0.006665
chr20-034845112-TCACCACCACCACCACCACCACCACCAC-TCACCACCACCACCACCACCACCACCACCACCACCACCACCACCACCACCAC	chr20	34845112	TCACCACCACCACCACCACCACCACCAC	TCACCACCACCACCACCACCACCACCACCACCACCACCACCACCACCACCAC	3439818.97	PASS	0	none	0.003289	0	50	0.003289
chr20-034845112-TCACCACCACCACCACCACCACCACCAC-TCACCACCACCACCACCACCACCACCACCACCACCACCACCACCACCACCACCAC	chr20	34845112	TCACCACCACCACCACCACCACCACCAC	TCACCACCACCACCACCACCACCACCACCACCACCACCACCACCACCACCACCAC	3439818.97	PASS	0	none	0.00122599999999999	0	50	0.00122599999999999
chr20-034845112-TCACCACCACCACCACCACCACCACCAC-TCACCACCACCACCACCACCACCACCACCACCACCACCACCACCACCACCACCACCAC	chr20	34845112	TCACCACCACCACCACCACCACCACCAC	TCACCACCACCACCACCACCACCACCACCACCACCACCACCACCACCACCACCACCAC	3439818.97	PASS	0	none	4.940000000000003e-4	0	50	4.940000000000003e-4
chr20-034845112-TCACCACCACCACCACCACCACCACCAC-TCACCACCACCACCACCACCACCACCACCACCACCACCACCACCACCACCACCACCACCAC	chr20	34845112	TCACCACCACCACCACCACCACCACCAC	TCACCACCACCACCACCACCACCACCACCACCACCACCACCACCACCACCACCACCACCAC	3439818.97	PASS	0	none	2.5100000000000014e-4	0	50	2.5100000000000014e-4
chr20-034845112-TCACCACCACCACCACCACCACCACCAC-TCACCACCACCACCACCACCACCACCACCACCACCACCACCACCACCACCACCACCACCACCAC	chr20	34845112	TCACCACCACCACCACCACCACCACCAC	TCACCACCACCACCACCACCACCACCACCACCACCACCACCACCACCACCACCACCACCACCAC	3439818.97	PASS	0	none	9e-6	0	50	9e-6
chr20-034845112-TCACCACCACCACCACCACCACCACCAC-TCACCACCACCACCACCACCACCACCACCACCACCACCACCACCACCACCACCACCACCACCACCAC	chr20	34845112	TCACCACCACCACCACCACCACCACCAC	TCACCACCACCACCACCACCACCACCACCACCACCACCACCACCACCACCACCACCACCACCACCAC	3439818.97	PASS	0	none	3.6999999999999985e-5	0	50	3.6999999999999985e-5
chr20-034845112-TCACCACCACCACCACCACCACCACCAC-TCACCACCACCACCACCACCACCACCACCACCACCACCACCACCACCACCACCACCACCACCACCACCAC	chr20	34845112	TCACCACCACCACCACCACCACCACCAC	TCACCACCACCACCACCACCACCACCACCACCACCACCACCACCACCACCACCACCACCACCACCACCAC	3439818.97	PASS	0	none	0	0	50	1e-6
chr20-034845112-TCACCACCACCACCACCACCACCACCAC-TCACCACCACCACCACCACCACCACCACCACCACCACCACCACCACCACCACCACCACCACCACCACCACCAC	chr20	34845112	TCACCACCACCACCACCACCACCACCAC	TCACCACCACCACCACCACCACCACCACCACCACCACCACCACCACCACCACCACCACCACCACCACCACCAC	3439818.97	PASS	0	none	0	0	50	1e-6
chr20-034845112-TCACCACCACCACCACCACCACCACCAC-TCCCACCACCACCACCACCACCACCACCAC	chr20	34845112	TCACCACCACCACCACCACCACCACCAC	TCCCACCACCACCACCACCACCACCACCAC	3439818.97	PASS	0	none	0	0	50	1e-6
chr20-034845114-A-*	chr20	34845114	A	*	86.97	VQSRTrancheINDEL99.50to99.90	0	none	0.09745900000000002	0	64	0.09745900000000002
chr20-034845114-A-ACCACCACCACCACCACCACCACCACCACCACCACCACCC	chr20	34845114	A	ACCACCACCACCACCACCACCACCACCACCACCACCACCC	86.97	VQSRTrancheINDEL99.50to99.90	0	none	0	0	64	1e-6
chr20-034845120-A-*	chr20	34845120	A	*	1355	VQSRTrancheINDEL97.00to99.00	0	none	0.01199599999999999	0	82	0.01199599999999999
chr20-034845120-A-ACCCCCCC	chr20	34845120	A	ACCCCCCC	1355	VQSRTrancheINDEL97.00to99.00	0	none	0	0	82	1e-6
chr20-034845120-A-ACCCCCCCCCCCC	chr20	34845120	A	ACCCCCCCCCCCC	1355	VQSRTrancheINDEL97.00to99.00	0	none	9e-6	0	82	9e-6
chr20-034845120-A-ACCCCCCCCCCCCCC	chr20	34845120	A	ACCCCCCCCCCCCCC	1355	VQSRTrancheINDEL97.00to99.00	0	none	0	0	82	1e-6
chr20-034845120-A-ACCCCCCCCCCCCCCCCC	chr20	34845120	A	ACCCCCCCCCCCCCCCCC	1355	VQSRTrancheINDEL97.00to99.00	0	none	0	0	82	1e-6
chr20-034845120-A-ACCCCCCCCCCCCCCCCCCCCCCCCCCC	chr20	34845120	A	ACCCCCCCCCCCCCCCCCCCCCCCCCCC	1355	VQSRTrancheINDEL97.00to99.00	0	none	0	0	82	1e-6
chr20-034845120-A-C	chr20	34845120	A	C	1355	VQSRTrancheINDEL97.00to99.00	5.22e-5	nfe	8.250000000000003e-4	0	82	8.250000000000003e-4
chr20-034845123-A-*	chr20	34845123	A	*	5257	VQSRTrancheINDEL99.50to99.90	0	none	0.00860199999999998	0	84	0.00860199999999998
chr20-034845123-A-ACCACCACCC	chr20	34845123	A	ACCACCACCC	5257	VQSRTrancheINDEL99.50to99.90	0	none	0	0	84	1e-6
chr20-034845123-A-ACCACCC	chr20	34845123	A	ACCACCC	5257	VQSRTrancheINDEL99.50to99.90	0	none	0	0	84	1e-6
chr20-034845123-A-ACCCCCCC	chr20	34845123	A	ACCCCCCC	5257	VQSRTrancheINDEL99.50to99.90	0	none	9e-6	0	84	9e-6
chr20-034845123-A-ACCCCCCCC	chr20	34845123	A	ACCCCCCCC	5257	VQSRTrancheINDEL99.50to99.90	0	none	0	0	84	1e-6
chr20-034845123-A-ACCCCCCCCCCC	chr20	34845123	A	ACCCCCCCCCCC	5257	VQSRTrancheINDEL99.50to99.90	0	none	9e-6	0	84	9e-6
chr20-034845123-A-ACCCCCCCCCCCCCCCC	chr20	34845123	A	ACCCCCCCCCCCCCCCC	5257	VQSRTrancheINDEL99.50to99.90	0	none	2.2000000000000003e-5	0	84	2.2000000000000003e-5
chr20-034845123-A-ACCCCCCCCCCCCCCCCCCCCCC	chr20	34845123	A	ACCCCCCCCCCCCCCCCCCCCCC	5257	VQSRTrancheINDEL99.50to99.90	0	none	0	0	84	1e-6
chr20-034845123-A-ACCCCCCCCCCCCCCCCCCCCCCCC	chr20	34845123	A	ACCCCCCCCCCCCCCCCCCCCCCCC	5257	VQSRTrancheINDEL99.50to99.90	0	none	0	0	84	1e-6
chr20-034845123-A-ACCCCCCCCCCCCCCCCCCCCCCCCCCC	chr20	34845123	A	ACCCCCCCCCCCCCCCCCCCCCCCCCCC	5257	VQSRTrancheINDEL99.50to99.90	0	none	0	0	84	1e-6
chr20-034845123-A-ACCCCCCCCCCCCCCCCCCCCCCCCCCCC	chr20	34845123	A	ACCCCCCCCCCCCCCCCCCCCCCCCCCCC	5257	VQSRTrancheINDEL99.50to99.90	0	none	0	0	84	1e-6
chr20-034845123-A-ACCCCCCCCCCCCCCCCCCCCCCCCCCCCC	chr20	34845123	A	ACCCCCCCCCCCCCCCCCCCCCCCCCCCCC	5257	VQSRTrancheINDEL99.50to99.90	0	none	0	0	84	1e-6
chr20-034845123-A-C	chr20	34845123	A	C	5257	VQSRTrancheINDEL99.50to99.90	3.3471e-4	eas	0.004021	0	84	0.004021
chr20-034845126-A-*	chr20	34845126	A	*	12235	VQSRTrancheINDEL99.50to99.90	0	none	0.004265	0	60	0.004265
chr20-034845126-A-AC	chr20	34845126	A	AC	12235	VQSRTrancheINDEL99.50to99.90	0	none	0	0	60	1e-6
chr20-034845126-A-ACCACCC	chr20	34845126	A	ACCACCC	12235	VQSRTrancheINDEL99.50to99.90	0	none	2.2000000000000003e-5	0	60	2.2000000000000003e-5
chr20-034845126-A-ACCC	chr20	34845126	A	ACCC	12235	VQSRTrancheINDEL99.50to99.90	2.66e-6	nfe	2.2000000000000003e-5	0	60	2.2000000000000003e-5
chr20-034845126-A-ACCCCCC	chr20	34845126	A	ACCCCCC	12235	VQSRTrancheINDEL99.50to99.90	0	none	0	0	60	1e-6
chr20-034845126-A-ACCCCCCCC	chr20	34845126	A	ACCCCCCCC	12235	VQSRTrancheINDEL99.50to99.90	0	none	9e-6	0	60	9e-6
chr20-034845126-A-ACCCCCCCCCCC	chr20	34845126	A	ACCCCCCCCCCC	12235	VQSRTrancheINDEL99.50to99.90	0	none	0	0	60	1e-6
chr20-034845126-A-ACCCCCCCCCCCC	chr20	34845126	A	ACCCCCCCCCCCC	12235	VQSRTrancheINDEL99.50to99.90	0	none	0	0	60	1e-6
chr20-034845126-A-ACCCCCCCCCCCCCCC	chr20	34845126	A	ACCCCCCCCCCCCCCC	12235	VQSRTrancheINDEL99.50to99.90	0	none	0	0	60	1e-6
chr20-034845126-A-ACCCCCCCCCCCCCCCCC	chr20	34845126	A	ACCCCCCCCCCCCCCCCC	12235	VQSRTrancheINDEL99.50to99.90	0	none	0	0	60	1e-6
chr20-034845126-A-ACCCCCCCCCCCCCCCCCC	chr20	34845126	A	ACCCCCCCCCCCCCCCCCC	12235	VQSRTrancheINDEL99.50to99.90	0	none	0	0	60	1e-6
chr20-034845126-A-ACCCCCCCCCCCCCCCCCCCC	chr20	34845126	A	ACCCCCCCCCCCCCCCCCCCC	12235	VQSRTrancheINDEL99.50to99.90	0	none	0	0	60	1e-6
chr20-034845126-A-ACCCCCCCCCCCCCCCCCCCCCCCCCCCCCCCCCCCCCCCCCCCCCC	chr20	34845126	A	ACCCCCCCCCCCCCCCCCCCCCCCCCCCCCCCCCCCCCCCCCCCCCC	12235	VQSRTrancheINDEL99.50to99.90	0	none	0	0	60	1e-6
chr20-034845126-A-C	chr20	34845126	A	C	12235	VQSRTrancheINDEL99.50to99.90	0.0011013	eas	0.01006499999999998	1	60	0.01006499999999998
chr20-034845129-A-*	chr20	34845129	A	*	16763	VQSRTrancheINDEL99.50to99.90	0	none	3.600000000000004e-4	0	46	3.600000000000004e-4
chr20-034845129-A-AC	chr20	34845129	A	AC	16763	VQSRTrancheINDEL99.50to99.90	0	none	0	0	46	1e-6
chr20-034845129-A-ACCACCACCACCACCACCACCACCACCC	chr20	34845129	A	ACCACCACCACCACCACCACCACCACCC	16763	VQSRTrancheINDEL99.50to99.90	0	none	0	0	46	1e-6
chr20-034845129-A-ACCACCC	chr20	34845129	A	ACCACCC	16763	VQSRTrancheINDEL99.50to99.90	1.121e-5	nfe	2.2000000000000003e-5	0	46	2.2000000000000003e-5
chr20-034845129-A-ACCC	chr20	34845129	A	ACCC	16763	VQSRTrancheINDEL99.50to99.90	1.121e-5	nfe	7.099999999999998e-5	0	46	7.099999999999998e-5
chr20-034845129-A-ACCCCCC	chr20	34845129	A	ACCCCCC	16763	VQSRTrancheINDEL99.50to99.90	0	none	9e-6	0	46	9e-6
chr20-034845129-A-ACCCCCCCCCCCCCCCCC	chr20	34845129	A	ACCCCCCCCCCCCCCCCC	16763	VQSRTrancheINDEL99.50to99.90	0	none	0	0	46	1e-6
chr20-034845129-A-C	chr20	34845129	A	C	16763	VQSRTrancheINDEL99.50to99.90	0.0016035	eas	0.01367599999999999	0	46	0.01367599999999999
chr20-034845132-ACC-*	chr20	34845132	ACC	*	19546	VQSRTrancheINDEL99.50to99.90	0	none	8.9e-5	0	40	8.9e-5
chr20-034845132-ACC-A	chr20	34845132	ACC	A	19546	VQSRTrancheINDEL99.50to99.90	0	none	0	0	40	1e-6
chr20-034845132-ACC-ACCACCACCACCACCCCC	chr20	34845132	ACC	ACCACCACCACCACCCCC	19546	VQSRTrancheINDEL99.50to99.90	0	none	0	0	40	1e-6
chr20-034845132-ACC-ACCCCC	chr20	34845132	ACC	ACCCCC	19546	VQSRTrancheINDEL99.50to99.90	0	none	5.2999999999999994e-5	0	40	5.2999999999999994e-5
chr20-034845132-ACC-ACCCCCCCC	chr20	34845132	ACC	ACCCCCCCC	19546	VQSRTrancheINDEL99.50to99.90	0	none	0	0	40	1e-6
chr20-034845132-ACC-CCC	chr20	34845132	ACC	CCC	19546	VQSRTrancheINDEL99.50to99.90	0	none	0.01594600000000002	2	40	0.01594600000000002
chr20-034845135-ACCACCACCACCACCAC-*	chr20	34845135	ACCACCACCACCACCAC	*	16097	VQSRTrancheINDEL99.50to99.90	0	none	1.47e-4	0	28	1.47e-4
chr20-034845135-ACCACCACCACCACCAC-A	chr20	34845135	ACCACCACCACCACCAC	A	16097	VQSRTrancheINDEL99.50to99.90	0	none	0	0	28	1e-6
chr20-034845135-ACCACCACCACCACCAC-ACCACCACCACCACCCCCACCACCACCACCAC	chr20	34845135	ACCACCACCACCACCAC	ACCACCACCACCACCCCCACCACCACCACCAC	16097	VQSRTrancheINDEL99.50to99.90	0	none	0	0	28	1e-6
chr20-034845135-ACCACCACCACCACCAC-ACCACCACCCCCACCACCACCACCAC	chr20	34845135	ACCACCACCACCACCAC	ACCACCACCCCCACCACCACCACCAC	16097	VQSRTrancheINDEL99.50to99.90	0	none	0	0	28	1e-6
chr20-034845135-ACCACCACCACCACCAC-ACCCCCACCACCACCACCAC	chr20	34845135	ACCACCACCACCACCAC	ACCCCCACCACCACCACCAC	16097	VQSRTrancheINDEL99.50to99.90	0	none	1.27e-4	0	28	1.27e-4
chr20-034845135-ACCACCACCACCACCAC-ACCCCCCCCACCACCACCACCAC	chr20	34845135	ACCACCACCACCACCAC	ACCCCCCCCACCACCACCACCAC	16097	VQSRTrancheINDEL99.50to99.90	0	none	0	0	28	1e-6
chr20-034845135-ACCACCACCACCACCAC-ACCCCCCCCCCCCCCACCACCACCACCAC	chr20	34845135	ACCACCACCACCACCAC	ACCCCCCCCCCCCCCACCACCACCACCAC	16097	VQSRTrancheINDEL99.50to99.90	0	none	0	0	28	1e-6
chr20-034845135-ACCACCACCACCACCAC-ACCCCCCCCCCCCCCCCCCCCCCCCCCACCACCACCACCAC	chr20	34845135	ACCACCACCACCACCAC	ACCCCCCCCCCCCCCCCCCCCCCCCCCACCACCACCACCAC	16097	VQSRTrancheINDEL99.50to99.90	0	none	0	0	28	1e-6
chr20-034845135-ACCACCACCACCACCAC-CCCACCACCACCACCAC	chr20	34845135	ACCACCACCACCACCAC	CCCACCACCACCACCAC	16097	VQSRTrancheINDEL99.50to99.90	0	none	0.01242999999999999	1	28	0.01242999999999999
chr20-034845138-A-*	chr20	34845138	A	*	12270	VQSRTrancheINDEL99.50to99.90	0	none	2.500000000000001e-4	0	26	2.500000000000001e-4
chr20-034845138-A-ACCACCACCACCACCC	chr20	34845138	A	ACCACCACCACCACCC	12270	VQSRTrancheINDEL99.50to99.90	0	none	0	0	26	1e-6
chr20-034845138-A-ACCACCC	chr20	34845138	A	ACCACCC	12270	VQSRTrancheINDEL99.50to99.90	7.49e-6	nfe	9e-6	0	26	9e-6
chr20-034845138-A-ACCC	chr20	34845138	A	ACCC	12270	VQSRTrancheINDEL99.50to99.90	3.12e-6	nfe	6.999999999999998e-5	0	26	6.999999999999998e-5
chr20-034845138-A-ACCCCCCCCCCCCCC	chr20	34845138	A	ACCCCCCCCCCCCCC	12270	VQSRTrancheINDEL99.50to99.90	0	none	0	0	26	1e-6
chr20-034845138-A-C	chr20	34845138	A	C	12270	VQSRTrancheINDEL99.50to99.90	0.0016527	eas	0.00914599999999998	0	26	0.00914599999999998
chr20-034845141-A-*	chr20	34845141	A	*	9253	VQSRTrancheINDEL99.50to99.90	0	none	1.6699999999999994e-4	0	28	1.6699999999999994e-4
chr20-034845141-A-ACCACCACCACCACCACCACCACCG	chr20	34845141	A	ACCACCACCACCACCACCACCACCG	9253	VQSRTrancheINDEL99.50to99.90	0	none	0	0	28	1e-6
chr20-034845141-A-ACCACCACCACCACCC	chr20	34845141	A	ACCACCACCACCACCC	9253	VQSRTrancheINDEL99.50to99.90	0	none	0	0	28	1e-6
chr20-034845141-A-ACCACCC	chr20	34845141	A	ACCACCC	9253	VQSRTrancheINDEL99.50to99.90	9.49e-6	sas	9e-6	0	28	9.49e-6
chr20-034845141-A-ACCC	chr20	34845141	A	ACCC	9253	VQSRTrancheINDEL99.50to99.90	3.868e-5	sas	3.6999999999999985e-5	0	28	3.868e-5
chr20-034845141-A-ACCCCCC	chr20	34845141	A	ACCCCCC	9253	VQSRTrancheINDEL99.50to99.90	0	none	0	0	28	1e-6
chr20-034845141-A-C	chr20	34845141	A	C	9253	VQSRTrancheINDEL99.50to99.90	0.0012306	eas	0.006558	0	28	0.006558
chr20-034845379-G-A	chr20	34845379	G	A	29275	PASS	0.0017135	nfe	7.740000000000004e-4	1	134	0.0017135
chr20-034845503-C-T	chr20	34845503	C	T	215625	PASS	0.015799	nfe	0.008417	1	134	0.015799
chr20-034849818-G-A	chr20	34849818	G	A	4108889	PASS	0.39677	mid	0.3433249999999994	54	134	0.39677
chr20-034850153-C-T	chr20	34850153	C	T	216635	PASS	0.014163	nfe	0.00787199999999998	7	134	0.014163
chr20-034850961-C-G	chr20	34850961	C	G	144167	PASS	0.012242	sas	0.005312	2	122	0.012242
chr20-034851103-A-G	chr20	34851103	A	G	638483	PASS	0.2898	afr	0.02557800000000001	1	134	0.2898
chr20-034852336-C-G	chr20	34852336	C	G	191454	PASS	0.0063062	nfe	0.004008	1	134	0.0063062
chr20-034852589-CCCA-C	chr20	34852589	CCCA	C	402589.97	PASS	0.025163	nfe	0.01419699999999998	6	134	0.025163
chr20-034854570-T-G	chr20	34854570	T	G	894	PASS	3.806e-5	nfe	0	1	134	3.806e-5
chr20-034859359-G-A	chr20	34859359	G	A	2146293	PASS	0.29105	sas	0.15163600000000002	17	134	0.29105
chr20-034860068-G-*	chr20	34860068	G	*	588	PASS	0	none	0	0	134	1e-6
chr20-034860068-G-A	chr20	34860068	G	A	588	PASS	0	none	0	1	134	1e-6
chr20-034860068-G-T	chr20	34860068	G	T	588	PASS	0	none	0	0	134	1e-6
chr20-034860086-A-*	chr20	34860086	A	*	1958	VQSRTrancheSNP99.90to99.95	0	none	9e-6	0	62	9e-6
chr20-034860086-A-C	chr20	34860086	A	C	1958	VQSRTrancheSNP99.90to99.95	0.0017634	eas	0.002886	1	62	0.002886
chr20-034860099-CG-*	chr20	34860099	CG	*	4350	VQSRTrancheINDEL99.50to99.90	0	none	2.2000000000000003e-5	0	66	2.2000000000000003e-5
chr20-034860099-CG-C	chr20	34860099	CG	C	4350	VQSRTrancheINDEL99.50to99.90	6.33e-6	nfe	5.2999999999999994e-5	0	66	5.2999999999999994e-5
chr20-034860099-CG-CGG	chr20	34860099	CG	CGG	4350	VQSRTrancheINDEL99.50to99.90	0	none	2.9400000000000004e-4	0	66	2.9400000000000004e-4
chr20-034860099-CG-GG	chr20	34860099	CG	GG	4350	VQSRTrancheINDEL99.50to99.90	0	none	0.00108199999999999	0	66	0.00108199999999999
chr20-034860099-CG-TG	chr20	34860099	CG	TG	4350	VQSRTrancheINDEL99.50to99.90	0	none	0	0	66	1e-6
chr20-034860112-G-A	chr20	34860112	G	A	2767771	PASS	0.22842	sas	0.146522	17	134	0.22842
chr20-034860112-G-T	chr20	34860112	G	T	2767771	PASS	0	none	7.099999999999998e-5	0	134	7.099999999999998e-5
chr20-034860213-T-C	chr20	34860213	T	C	89524	PASS	0.029935	afr	0.002314	1	134	0.029935
chr20-034861395-GC-AC	chr20	34861395	GC	AC	832940	PASS	0	none	0.00120499999999999	0	134	0.00120499999999999
chr20-034861395-GC-G	chr20	34861395	GC	G	832940	PASS	0.070189	sas	0.058274	5	134	0.070189
chr20-034861396-C-*	chr20	34861396	C	*	88	PASS	0	none	0.0583	5	134	0.0583
chr20-034861396-C-T	chr20	34861396	C	T	88	PASS	2.652e-5	nfe	3.6999999999999985e-5	0	134	3.6999999999999985e-5
chr20-034863257-C-T	chr20	34863257	C	T	1641607	PASS	0.069448	sas	0.05303400000000001	3	134	0.069448
chr20-034863274-C-A	chr20	34863274	C	A	309815	PASS	0.015463	nfe	0.01013699999999999	1	134	0.015463
chr20-034863345-G-A	chr20	34863345	G	A	5421062	PASS	0.23491	sas	0.132369	16	134	0.23491
chr20-034872563-G-C	chr20	34872563	G	C	2321038	PASS	0.36242	sas	0.201342	23	134	0.36242
chr20-034872632-G-A	chr20	34872632	G	A	26106	PASS	0.0028614	nfe	0.00152199999999999	1	134	0.0028614
chr20-034873007-TGTAGATGGACAGC-CGTAGATGGACAGC	chr20	34873007	TGTAGATGGACAGC	CGTAGATGGACAGC	4429678	PASS	0	none	0.5325470000000007	74	126	0.5325470000000007
chr20-034873007-TGTAGATGGACAGC-T	chr20	34873007	TGTAGATGGACAGC	T	4429678	PASS	0	none	0	0	126	1e-6
chr20-034876385-C-T	chr20	34876385	C	T	28272	PASS	0.015989	nfe	0.006105	1	92	0.015989
chr20-034876614-A-C	chr20	34876614	A	C	5570	PASS	0.0057756	eas	0.00306	0	38	0.0057756
chr20-034876842-G-A	chr20	34876842	G	A	41955	PASS	0.034381	afr	0.002389	1	132	0.034381
chr20-034876907-A-C	chr20	34876907	A	C	1945003	PASS	0	none	0	0	120	1e-6
chr20-034876907-A-G	chr20	34876907	A	G	1945003	PASS	0.36569	sas	0.165521	21	120	0.36569
chr20-034882711-T-C	chr20	34882711	T	C	2012590	PASS	0.17008	nfe	0.107717	16	134	0.17008
chr20-034882891-C-T	chr20	34882891	C	T	19991179	PASS	0.73365	sas	0.5865690000000005	74	134	0.73365
chr20-034908864-GAAAAAAA-*	chr20	34908864	GAAAAAAA	*	671172	ExcessHet	0	none	3.6999999999999985e-5	0	0	3.6999999999999985e-5
chr20-034908864-GAAAAAAA-AAAAAAAA	chr20	34908864	GAAAAAAA	AAAAAAAA	671172	ExcessHet	0	none	0.002932	0	0	0.002932
chr20-034908864-GAAAAAAA-G	chr20	34908864	GAAAAAAA	G	671172	ExcessHet	0	none	9e-6	0	0	9e-6
chr20-034908864-GAAAAAAA-GA	chr20	34908864	GAAAAAAA	GA	671172	ExcessHet	0	none	9e-6	0	0	9e-6
chr20-034908864-GAAAAAAA-GAA	chr20	34908864	GAAAAAAA	GAA	671172	ExcessHet	0	none	3.590000000000004e-4	0	0	3.590000000000004e-4
chr20-034908864-GAAAAAAA-GAAA	chr20	34908864	GAAAAAAA	GAAA	671172	ExcessHet	0	none	0.00176099999999999	0	0	0.00176099999999999
chr20-034908864-GAAAAAAA-GAAAA	chr20	34908864	GAAAAAAA	GAAAA	671172	ExcessHet	0	none	0.003841	0	0	0.003841
chr20-034908864-GAAAAAAA-GAAAAA	chr20	34908864	GAAAAAAA	GAAAAA	671172	ExcessHet	0	none	0.01729200000000001	0	0	0.01729200000000001
chr20-034908864-GAAAAAAA-GAAAAAA	chr20	34908864	GAAAAAAA	GAAAAAA	671172	ExcessHet	0	none	0.10232	0	0	0.10232
chr20-034908864-GAAAAAAA-GAAAAAAAA	chr20	34908864	GAAAAAAA	GAAAAAAAA	671172	ExcessHet	0	none	0.11747300000000002	0	0	0.11747300000000002
chr20-034908864-GAAAAAAA-GAAAAAAAAA	chr20	34908864	GAAAAAAA	GAAAAAAAAA	671172	ExcessHet	0	none	0.01603200000000001	0	0	0.01603200000000001
chr20-034908864-GAAAAAAA-GAAAAAAAAAA	chr20	34908864	GAAAAAAA	GAAAAAAAAAA	671172	ExcessHet	0	none	0.002107	0	0	0.002107
chr20-034908864-GAAAAAAA-GAAAAAAAAAAA	chr20	34908864	GAAAAAAA	GAAAAAAAAAAA	671172	ExcessHet	0	none	2.93e-4	0	0	2.93e-4
chr20-034908864-GAAAAAAA-GAAAAAAAAAAAA	chr20	34908864	GAAAAAAA	GAAAAAAAAAAAA	671172	ExcessHet	0	none	9e-6	0	0	9e-6
chr20-034908864-GAAAAAAA-GAAAAAAAAAAAAA	chr20	34908864	GAAAAAAA	GAAAAAAAAAAAAA	671172	ExcessHet	0	none	0	0	0	1e-6
chr20-034908864-GAAAAAAA-GAAAAAAAAAAAAAAA	chr20	34908864	GAAAAAAA	GAAAAAAAAAAAAAAA	671172	ExcessHet	0	none	2.2000000000000003e-5	0	0	2.2000000000000003e-5
chr20-034908864-GAAAAAAA-GAAAAAAAAAAAAAAAAAAAAAA	chr20	34908864	GAAAAAAA	GAAAAAAAAAAAAAAAAAAAAAA	671172	ExcessHet	0	none	9e-6	0	0	9e-6
chr20-034908864-GAAAAAAA-GAAAAAAAAAAAAAAAAAAAAAAAAAAA	chr20	34908864	GAAAAAAA	GAAAAAAAAAAAAAAAAAAAAAAAAAAA	671172	ExcessHet	0	none	9e-6	0	0	9e-6
chr20-034908864-GAAAAAAA-GAAAAAAAAAAAAAAAAAAAAAAAAAAAA	chr20	34908864	GAAAAAAA	GAAAAAAAAAAAAAAAAAAAAAAAAAAAA	671172	ExcessHet	0	none	0	0	0	1e-6
chr20-034908864-GAAAAAAA-GGAAAAAAAA	chr20	34908864	GAAAAAAA	GGAAAAAAAA	671172	ExcessHet	0	none	9e-6	0	0	9e-6
chr20-034908865-A-*	chr20	34908865	A	*	6826	PASS	0	none	0.127473	0	0	0.127473
chr20-034908865-A-G	chr20	34908865	A	G	6826	PASS	0.077471	mid	7.480000000000004e-4	0	0	0.077471
chr20-034912442-C-A	chr20	34912442	C	A	862461	PASS	0.65261	sas	0.3081369999999996	0	0	0.65261
chr20-034912472-GAC-G	chr20	34912472	GAC	G	345	PASS	0	none	6.999999999999998e-5	0	0	6.999999999999998e-5
chr20-034912472-GAC-TAC	chr20	34912472	GAC	TAC	345	PASS	0	none	9e-6	0	0	9e-6
chr20-034912474-C-*	chr20	34912474	C	*	54	PASS	0	none	6.999999999999998e-5	0	0	6.999999999999998e-5
chr20-034912474-C-A	chr20	34912474	C	A	54	PASS	0	none	9e-6	0	0	9e-6
chr20-034912474-C-T	chr20	34912474	C	T	54	PASS	0	none	0	0	0	1e-6
chr20-034912476-CG-AG	chr20	34912476	CG	AG	486	PASS	0	none	0	0	0	1e-6
chr20-034912476-CG-C	chr20	34912476	CG	C	486	PASS	0	none	0	0	0	1e-6
chr20-034912476-CG-CATG	chr20	34912476	CG	CATG	486	PASS	0	none	6.999999999999998e-5	0	0	6.999999999999998e-5
chr20-034912476-CG-GG	chr20	34912476	CG	GG	486	PASS	0	none	0	0	0	1e-6
chr20-034912476-CG-TG	chr20	34912476	CG	TG	486	PASS	0	none	9e-6	0	0	9e-6
chr20-034912487-T-C	chr20	34912487	T	C	123	PASS	0	none	3.6999999999999985e-5	0	0	3.6999999999999985e-5
chr20-034912488-G-A	chr20	34912488	G	A	123	PASS	0	none	3.6999999999999985e-5	0	0	3.6999999999999985e-5
chr20-034912575-G-A	chr20	34912575	G	A	1109931	PASS	0.69738	sas	0.3524429999999998	0	0	0.69738
chr20-034912948-A-C	chr20	34912948	A	C	7010	PASS	0.0016347	nfe	3.820000000000003e-4	2	134	0.0016347
chr20-034913468-C-T	chr20	34913468	C	T	17942	PASS	0.0023146	nfe	4.05e-4	1	134	0.0023146
chr20-034913620-G-A	chr20	34913620	G	A	76038	PASS	0.0047824	nfe	0.002665	1	134	0.0047824
chr20-034913649-G-A	chr20	34913649	G	A	209099	PASS	0.013776	mid	0.007249	1	134	0.013776
chr20-034914317-C-T	chr20	34914317	C	T	248594	PASS	0.11671	afr	0.00883399999999999	1	134	0.11671
chr20-034919576-AGTGTGTGTGTGTGTGTGTGTGTGT-*	chr20	34919576	AGTGTGTGTGTGTGTGTGTGTGTGT	*	6513981	ExcessHet	0	none	0	0	128	1e-6
chr20-034919576-AGTGTGTGTGTGTGTGTGTGTGTGT-A	chr20	34919576	AGTGTGTGTGTGTGTGTGTGTGTGT	A	6513981	ExcessHet	2.14e-4	mid	0	0	128	2.14e-4
chr20-034919576-AGTGTGTGTGTGTGTGTGTGTGTGT-AGT	chr20	34919576	AGTGTGTGTGTGTGTGTGTGTGTGT	AGT	6513981	ExcessHet	0	none	5.2999999999999994e-5	0	128	5.2999999999999994e-5
chr20-034919576-AGTGTGTGTGTGTGTGTGTGTGTGT-AGTGT	chr20	34919576	AGTGTGTGTGTGTGTGTGTGTGTGT	AGTGT	6513981	ExcessHet	0	none	2.2000000000000003e-5	0	128	2.2000000000000003e-5
chr20-034919576-AGTGTGTGTGTGTGTGTGTGTGTGT-AGTGTGT	chr20	34919576	AGTGTGTGTGTGTGTGTGTGTGTGT	AGTGTGT	6513981	ExcessHet	0	none	5.2999999999999994e-5	0	128	5.2999999999999994e-5
chr20-034919576-AGTGTGTGTGTGTGTGTGTGTGTGT-AGTGTGTGT	chr20	34919576	AGTGTGTGTGTGTGTGTGTGTGTGT	AGTGTGTGT	6513981	ExcessHet	0	none	3.6999999999999985e-5	0	128	3.6999999999999985e-5
chr20-034919576-AGTGTGTGTGTGTGTGTGTGTGTGT-AGTGTGTGTGT	chr20	34919576	AGTGTGTGTGTGTGTGTGTGTGTGT	AGTGTGTGTGT	6513981	ExcessHet	0	none	0.002289	0	128	0.002289
chr20-034919576-AGTGTGTGTGTGTGTGTGTGTGTGT-AGTGTGTGTGTGT	chr20	34919576	AGTGTGTGTGTGTGTGTGTGTGTGT	AGTGTGTGTGTGT	6513981	ExcessHet	0	none	6.800000000000003e-4	0	128	6.800000000000003e-4
chr20-034919576-AGTGTGTGTGTGTGTGTGTGTGTGT-AGTGTGTGTGTGTGT	chr20	34919576	AGTGTGTGTGTGTGTGTGTGTGTGT	AGTGTGTGTGTGTGT	6513981	ExcessHet	0	none	0.01227999999999998	1	128	0.01227999999999998
chr20-034919576-AGTGTGTGTGTGTGTGTGTGTGTGT-AGTGTGTGTGTGTGTGT	chr20	34919576	AGTGTGTGTGTGTGTGTGTGTGTGT	AGTGTGTGTGTGTGTGT	6513981	ExcessHet	0	none	0.10133400000000002	9	128	0.10133400000000002
chr20-034919576-AGTGTGTGTGTGTGTGTGTGTGTGT-AGTGTGTGTGTGTGTGTGT	chr20	34919576	AGTGTGTGTGTGTGTGTGTGTGTGT	AGTGTGTGTGTGTGTGTGT	6513981	ExcessHet	0	none	0.08394600000000002	9	128	0.08394600000000002
chr20-034919576-AGTGTGTGTGTGTGTGTGTGTGTGT-AGTGTGTGTGTGTGTGTGTGT	chr20	34919576	AGTGTGTGTGTGTGTGTGTGTGTGT	AGTGTGTGTGTGTGTGTGTGT	6513981	ExcessHet	0	none	0.234287	36	128	0.234287
chr20-034919576-AGTGTGTGTGTGTGTGTGTGTGTGT-AGTGTGTGTGTGTGTGTGTGTGT	chr20	34919576	AGTGTGTGTGTGTGTGTGTGTGTGT	AGTGTGTGTGTGTGTGTGTGTGT	6513981	ExcessHet	0	none	0.13146000000000002	19	128	0.13146000000000002
chr20-034919576-AGTGTGTGTGTGTGTGTGTGTGTGT-AGTGTGTGTGTGTGTGTGTGTGTGTGT	chr20	34919576	AGTGTGTGTGTGTGTGTGTGTGTGT	AGTGTGTGTGTGTGTGTGTGTGTGTGT	6513981	ExcessHet	0	none	0.047605	6	128	0.047605
chr20-034919576-AGTGTGTGTGTGTGTGTGTGTGTGT-AGTGTGTGTGTGTGTGTGTGTGTGTGTGT	chr20	34919576	AGTGTGTGTGTGTGTGTGTGTGTGT	AGTGTGTGTGTGTGTGTGTGTGTGTGTGT	6513981	ExcessHet	0	none	0.01180799999999999	4	128	0.01180799999999999
chr20-034919576-AGTGTGTGTGTGTGTGTGTGTGTGT-AGTGTGTGTGTGTGTGTGTGTGTGTGTGTGT	chr20	34919576	AGTGTGTGTGTGTGTGTGTGTGTGT	AGTGTGTGTGTGTGTGTGTGTGTGTGTGTGT	6513981	ExcessHet	0	none	0.00108399999999999	1	128	0.00108399999999999
chr20-034919576-AGTGTGTGTGTGTGTGTGTGTGTGT-AGTGTGTGTGTGTGTGTGTGTGTGTGTGTGTGT	chr20	34919576	AGTGTGTGTGTGTGTGTGTGTGTGT	AGTGTGTGTGTGTGTGTGTGTGTGTGTGTGTGT	6513981	ExcessHet	0	none	3.6999999999999985e-5	0	128	3.6999999999999985e-5
chr20-034919576-AGTGTGTGTGTGTGTGTGTGTGTGT-AGTGTGTGTGTGTGTGTGTGTGTGTGTGTGTGTGT	chr20	34919576	AGTGTGTGTGTGTGTGTGTGTGTGT	AGTGTGTGTGTGTGTGTGTGTGTGTGTGTGTGTGT	6513981	ExcessHet	0	none	9e-6	0	128	9e-6
chr20-034919576-AGTGTGTGTGTGTGTGTGTGTGTGT-AGTGTGTGTGTGTGTGTGTGTGTGTGTGTGTGTGTGTGTGT	chr20	34919576	AGTGTGTGTGTGTGTGTGTGTGTGT	AGTGTGTGTGTGTGTGTGTGTGTGTGTGTGTGTGTGTGTGT	6513981	ExcessHet	0	none	9e-6	0	128	9e-6
chr20-034919576-AGTGTGTGTGTGTGTGTGTGTGTGT-TGTGTGTGTGTGTGTGTGTGTGTGT	chr20	34919576	AGTGTGTGTGTGTGTGTGTGTGTGT	TGTGTGTGTGTGTGTGTGTGTGTGT	6513981	ExcessHet	0	none	2.2000000000000003e-5	0	128	2.2000000000000003e-5
chr20-034919583-G-*	chr20	34919583	G	*	194	PASS	0	none	0.147406	10	106	0.147406
chr20-034919583-G-A	chr20	34919583	G	A	194	PASS	4.8e-7	nfe	0.00101099999999999	0	106	0.00101099999999999
chr20-034919585-G-*	chr20	34919585	G	*	505	PASS	0	none	0.02511600000000002	2	118	0.02511600000000002
chr20-034919585-G-A	chr20	34919585	G	A	505	PASS	4.7e-6	sas	7.099999999999998e-5	0	118	7.099999999999998e-5
chr20-034920555-T-C	chr20	34920555	T	C	55376	PASS	0.0033656	nfe	0.00179199999999999	1	134	0.0033656
chr20-034920785-G-A	chr20	34920785	G	A	13789036	PASS	0	none	0	0	134	1e-6
chr20-034920785-G-T	chr20	34920785	G	T	13789036	PASS	0.73704	sas	0.5846750000000005	74	134	0.73704
chr20-034920831-G-C	chr20	34920831	G	C	260089	PASS	0.023925	mid	0.01165299999999999	4	134	0.023925
chr20-034920942-T-A	chr20	34920942	T	A	32843	PASS	0.0022304	nfe	0.00118099999999999	2	134	0.0022304
chr20-034921023-A-G	chr20	34921023	A	G	874896	PASS	0.28655	afr	0.023511	1	134	0.28655
chr20-034921029-G-A	chr20	34921029	G	A	1438	PASS	6.246e-5	sas	0	1	134	6.246e-5
chr20-034921271-G-C	chr20	34921271	G	C	383935	PASS	0.11693	afr	0.00883399999999999	1	134	0.11693
chr20-034921472-G-A	chr20	34921472	G	A	40532728	PASS	0.73364	sas	0.5844850000000005	74	134	0.73364
chr20-034921574-G-A	chr20	34921574	G	A	25255	PASS	1.4138e-4	mid	1.88e-4	1	134	1.88e-4
chr20-034921691-CAT-C	chr20	34921691	CAT	C	467527.97	PASS	0.11664	afr	0.00891199999999999	1	134	0.11664
chr20-034921692-A-*	chr20	34921692	A	*	660	PASS	0	none	0.00891199999999999	1	134	0.00891199999999999
chr20-034921692-A-G	chr20	34921692	A	G	660	PASS	0	none	0	0	134	1e-6
chr20-034921720-C-T	chr20	34921720	C	T	24038099	PASS	0.91316	afr	0.6344260000000005	76	134	0.91316
chr20-034922076-G-A	chr20	34922076	G	A	172899	PASS	0.051569	nfe	0.02412000000000001	5	134	0.051569
chr20-034922317-T-C	chr20	34922317	T	C	718198	PASS	0.66335	afr	0.30627999999999955	0	0	0.66335
chr20-034922859-A-G	chr20	34922859	A	G	799684	PASS	0.66928	sas	0.29567899999999975	0	0	0.66928
chr20-034922859-A-T	chr20	34922859	A	T	799684	PASS	0	none	0	0	0	1e-6
chr20-034923024-T-C	chr20	34923024	T	C	104397	PASS	0.25581	afr	0.02039900000000001	0	54	0.25581
chr20-034925776-A-AG	chr20	34925776	A	AG	193847.97	PASS	0.059102	eas	0.006628	1	134	0.059102
chr20-034926180-G-C	chr20	34926180	G	C	393781	PASS	0.11677	afr	0.00883399999999999	1	134	0.11677
chr20-034926372-C-T	chr20	34926372	C	T	186500	PASS	0.12979	afr	0.01102499999999999	1	134	0.12979
chr20-034926418-C-A	chr20	34926418	C	A	137072	PASS	0.013093	nfe	0.007612	2	134	0.013093
chr20-034927273-GC-G	chr20	34927273	GC	G	55255.97	PASS	0.030743	afr	0.002314	1	134	0.030743
chr20-034929172-C-T	chr20	34929172	C	T	795	PASS	0	none	0	1	134	1e-6
chr20-034929208-G-T	chr20	34929208	G	T	1228333	PASS	0.26775	afr	0.023088	1	134	0.26775
chr20-034929211-A-G	chr20	34929211	A	G	32143975	PASS	0.85349	afr	0.6249510000000004	76	134	0.85349
chr20-034929449-C-T	chr20	34929449	C	T	46159	PASS	0.0012482	nfe	4.730000000000004e-4	2	134	0.0012482
chr20-034931357-T-G	chr20	34931357	T	G	900	PASS	0	none	0	1	134	1e-6
chr20-034932251-C-T	chr20	34932251	C	T	79873	PASS	0.028516	afr	0.002314	1	134	0.028516
chr20-034935483-G-A	chr20	34935483	G	A	176614	PASS	0.010128	mid	0.00606	1	134	0.010128
chr20-034935680-A-G	chr20	34935680	A	G	35074	PASS	3.97e-6	sas	0	0	134	3.97e-6
chr20-034935680-A-T	chr20	34935680	A	T	35074	PASS	0.0016275	nfe	7.740000000000004e-4	1	134	0.0016275
chr20-034935718-G-A	chr20	34935718	G	A	522533	PASS	0.27632	afr	0.0233	1	134	0.27632
chr20-034941963-T-G	chr20	34941963	T	G	12357258	PASS	0.70022	afr	0.46657699999999935	60	130	0.70022
chr20-034943140-T-C	chr20	34943140	T	C	3784	PASS	8.575e-5	nfe	3.6999999999999985e-5	1	134	8.575e-5
chr20-034945885-G-A	chr20	34945885	G	A	333292	PASS	0.21466	afr	0.01838400000000001	1	134	0.21466
chr20-034945927-C-T	chr20	34945927	C	T	480840	PASS	0.21795	afr	0.01838400000000001	1	134	0.21795
chr20-034945933-A-*	chr20	34945933	A	*	20116749	PASS	0	none	9e-6	0	134	9e-6
chr20-034945933-A-C	chr20	34945933	A	C	20116749	PASS	0.91238	afr	0.6325040000000005	76	134	0.91238
chr20-034950013-TCACACA-*	chr20	34950013	TCACACA	*	23381	VQSRTrancheINDEL95.00to96.00	0	none	8.9e-5	0	0	8.9e-5
chr20-034950013-TCACACA-ACACACA	chr20	34950013	TCACACA	ACACACA	23381	VQSRTrancheINDEL95.00to96.00	0	none	0.002506	0	0	0.002506
chr20-034950013-TCACACA-T	chr20	34950013	TCACACA	T	23381	VQSRTrancheINDEL95.00to96.00	0	none	2.08e-4	0	0	2.08e-4
chr20-034950013-TCACACA-TCA	chr20	34950013	TCACACA	TCA	23381	VQSRTrancheINDEL95.00to96.00	0	none	9e-6	0	0	9e-6
chr20-034950013-TCACACA-TCACA	chr20	34950013	TCACACA	TCACA	23381	VQSRTrancheINDEL95.00to96.00	0	none	4.03e-4	0	0	4.03e-4
chr20-034950013-TCACACA-TCACACACA	chr20	34950013	TCACACA	TCACACACA	23381	VQSRTrancheINDEL95.00to96.00	0	none	2.08e-4	0	0	2.08e-4
chr20-034950013-TCACACA-TCACACACACA	chr20	34950013	TCACACA	TCACACACACA	23381	VQSRTrancheINDEL95.00to96.00	0	none	9e-6	0	0	9e-6
chr20-034950013-TCACACA-TCACACACACACA	chr20	34950013	TCACACA	TCACACACACACA	23381	VQSRTrancheINDEL95.00to96.00	0	none	9e-6	0	0	9e-6
chr20-034950013-TCACACA-TCACACACACACACA	chr20	34950013	TCACACA	TCACACACACACACA	23381	VQSRTrancheINDEL95.00to96.00	0	none	3.6999999999999985e-5	0	0	3.6999999999999985e-5
chr20-034950013-TCACACA-TCACACACACACACACA	chr20	34950013	TCACACA	TCACACACACACACACA	23381	VQSRTrancheINDEL95.00to96.00	0	none	8.66e-4	0	0	8.66e-4
chr20-034950013-TCACACA-TCACACACACACACACACA	chr20	34950013	TCACACA	TCACACACACACACACACA	23381	VQSRTrancheINDEL95.00to96.00	0	none	0.003841	0	0	0.003841
chr20-034950013-TCACACA-TCACACACACACACACACACA	chr20	34950013	TCACACA	TCACACACACACACACACACA	23381	VQSRTrancheINDEL95.00to96.00	0	none	3.150000000000005e-4	0	0	3.150000000000005e-4
chr20-034950013-TCACACA-TCACACACACACACACACACACA	chr20	34950013	TCACACA	TCACACACACACACACACACACA	23381	VQSRTrancheINDEL95.00to96.00	0	none	2.93e-4	0	0	2.93e-4
chr20-034950013-TCACACA-TCACACACACACACACACACACACA	chr20	34950013	TCACACA	TCACACACACACACACACACACACA	23381	VQSRTrancheINDEL95.00to96.00	0	none	8.890000000000005e-4	0	0	8.890000000000005e-4
chr20-034950013-TCACACA-TCACACACACACACACACACACACACA	chr20	34950013	TCACACA	TCACACACACACACACACACACACACA	23381	VQSRTrancheINDEL95.00to96.00	0	none	2.93e-4	0	0	2.93e-4
chr20-034950013-TCACACA-TCACACACACACACACACACACACACACA	chr20	34950013	TCACACA	TCACACACACACACACACACACACACACA	23381	VQSRTrancheINDEL95.00to96.00	0	none	2.720000000000003e-4	0	0	2.720000000000003e-4
chr20-034950013-TCACACA-TCACACACACACACACACACACACACACACA	chr20	34950013	TCACACA	TCACACACACACACACACACACACACACACA	23381	VQSRTrancheINDEL95.00to96.00	0	none	4.03e-4	0	0	4.03e-4
chr20-034950013-TCACACA-TCACACACACACACACACACACACACACACACA	chr20	34950013	TCACACA	TCACACACACACACACACACACACACACACACA	23381	VQSRTrancheINDEL95.00to96.00	0	none	4.710000000000004e-4	0	0	4.710000000000004e-4
chr20-034950013-TCACACA-TCACACACACACACACACACACACACACACACACA	chr20	34950013	TCACACA	TCACACACACACACACACACACACACACACACACA	23381	VQSRTrancheINDEL95.00to96.00	0	none	4.710000000000004e-4	0	0	4.710000000000004e-4
chr20-034950013-TCACACA-TCACACACACACACACACACACACACACACACACACA	chr20	34950013	TCACACA	TCACACACACACACACACACACACACACACACACACA	23381	VQSRTrancheINDEL95.00to96.00	0	none	4.710000000000004e-4	0	0	4.710000000000004e-4
chr20-034950013-TCACACA-TCACACACACACACACACACACACACACACACACACACA	chr20	34950013	TCACACA	TCACACACACACACACACACACACACACACACACACACA	23381	VQSRTrancheINDEL95.00to96.00	0	none	6.999999999999998e-5	0	0	6.999999999999998e-5
chr20-034950013-TCACACA-TCACACACACACACACACACACACACACACACACACACACACA	chr20	34950013	TCACACA	TCACACACACACACACACACACACACACACACACACACACACA	23381	VQSRTrancheINDEL95.00to96.00	0	none	9e-6	0	0	9e-6
chr20-034950013-TCACACA-TCACACACACACACACACACACACACACACACACACACACACACACACACA	chr20	34950013	TCACACA	TCACACACACACACACACACACACACACACACACACACACACACACACACA	23381	VQSRTrancheINDEL95.00to96.00	0	none	9e-6	0	0	9e-6
chr20-034950013-TCACACA-TCTCACACACA	chr20	34950013	TCACACA	TCTCACACACA	23381	VQSRTrancheINDEL95.00to96.00	0	none	3.6999999999999985e-5	0	0	3.6999999999999985e-5
chr20-034950013-TCACACA-TCTCACACACACACA	chr20	34950013	TCACACA	TCTCACACACACACA	23381	VQSRTrancheINDEL95.00to96.00	0	none	9e-6	0	0	9e-6
chr20-034950013-TCACACA-TCTCACACACACACACA	chr20	34950013	TCACACA	TCTCACACACACACACA	23381	VQSRTrancheINDEL95.00to96.00	0	none	9e-6	0	0	9e-6
chr20-034950013-TCACACA-TCTCACACACACACACACA	chr20	34950013	TCACACA	TCTCACACACACACACACA	23381	VQSRTrancheINDEL95.00to96.00	0	none	9e-6	0	0	9e-6
chr20-034950013-TCACACA-TCTCACACACACACACACACA	chr20	34950013	TCACACA	TCTCACACACACACACACACA	23381	VQSRTrancheINDEL95.00to96.00	0	none	0	0	0	1e-6
chr20-034950013-TCACACA-TCTCACACACACACACACACACACA	chr20	34950013	TCACACA	TCTCACACACACACACACACACACA	23381	VQSRTrancheINDEL95.00to96.00	0	none	9e-6	0	0	9e-6
chr20-034950013-TCACACA-TCTCACACACACACACACACACACACACA	chr20	34950013	TCACACA	TCTCACACACACACACACACACACACACA	23381	VQSRTrancheINDEL95.00to96.00	0	none	0	0	0	1e-6
chr20-034950013-TCACACA-TCTCTCACACACACACACA	chr20	34950013	TCACACA	TCTCTCACACACACACACA	23381	VQSRTrancheINDEL95.00to96.00	0	none	9e-6	0	0	9e-6
chr20-034950013-TCACACA-TCTCTCACACACACACACACACACACACA	chr20	34950013	TCACACA	TCTCTCACACACACACACACACACACACA	23381	VQSRTrancheINDEL95.00to96.00	0	none	9e-6	0	0	9e-6
chr20-034952197-G-A	chr20	34952197	G	A	1932400	PASS	0.27835	mid	0.19624100000000003	13	52	0.27835
chr20-034952439-ATTT-A	chr20	34952439	ATTT	A	61003	VQSRTrancheINDEL95.00to96.00	0	none	1.87e-4	0	0	1.87e-4
chr20-034952439-ATTT-AT	chr20	34952439	ATTT	AT	61003	VQSRTrancheINDEL95.00to96.00	0	none	0.00168799999999999	0	0	0.00168799999999999
chr20-034952439-ATTT-ATT	chr20	34952439	ATTT	ATT	61003	VQSRTrancheINDEL95.00to96.00	0	none	0.02522100000000001	0	0	0.02522100000000001
chr20-034952439-ATTT-ATTTT	chr20	34952439	ATTT	ATTTT	61003	VQSRTrancheINDEL95.00to96.00	0	none	0.009762	0	0	0.009762
chr20-034952439-ATTT-ATTTTT	chr20	34952439	ATTT	ATTTTT	61003	VQSRTrancheINDEL95.00to96.00	0	none	2.93e-4	0	0	2.93e-4
chr20-034952439-ATTT-CTTT	chr20	34952439	ATTT	CTTT	61003	VQSRTrancheINDEL95.00to96.00	0	none	0	0	0	1e-6
chr20-034952439-ATTT-TTTT	chr20	34952439	ATTT	TTTT	61003	VQSRTrancheINDEL95.00to96.00	0	none	0	0	0	1e-6
chr20-034952726-A-G	chr20	34952726	A	G	75253	PASS	0.31474	nfe	0.04890300000000001	0	0	0.31474
chr20-034954278-G-C	chr20	34954278	G	C	31724	PASS	0.20072	nfe	0.02118500000000002	0	0	0.20072
chr20-034954552-CAAAAA-*	chr20	34954552	CAAAAA	*	17243	PASS	0	none	9e-6	0	0	9e-6
chr20-034954552-CAAAAA-AAAAAA	chr20	34954552	CAAAAA	AAAAAA	17243	PASS	0	none	8.9e-5	0	0	8.9e-5
chr20-034954552-CAAAAA-C	chr20	34954552	CAAAAA	C	17243	PASS	0	none	3.6999999999999985e-5	0	0	3.6999999999999985e-5
chr20-034954552-CAAAAA-CA	chr20	34954552	CAAAAA	CA	17243	PASS	0	none	1.27e-4	0	0	1.27e-4
chr20-034954552-CAAAAA-CAA	chr20	34954552	CAAAAA	CAA	17243	PASS	0	none	4.940000000000003e-4	0	0	4.940000000000003e-4
chr20-034954552-CAAAAA-CAAA	chr20	34954552	CAAAAA	CAAA	17243	PASS	0	none	0.002256	0	0	0.002256
chr20-034954552-CAAAAA-CAAAA	chr20	34954552	CAAAAA	CAAAA	17243	PASS	0	none	0.006681	0	0	0.006681
chr20-034954552-CAAAAA-CAAAAAA	chr20	34954552	CAAAAA	CAAAAAA	17243	PASS	0	none	0.00190899999999999	0	0	0.00190899999999999
chr20-034954552-CAAAAA-CAAAAAAA	chr20	34954552	CAAAAA	CAAAAAAA	17243	PASS	0	none	1.6699999999999994e-4	0	0	1.6699999999999994e-4
chr20-034975296-C-*	chr20	34975296	C	*	1638687	PASS	0	none	9e-6	0	118	9e-6
chr20-034975296-C-A	chr20	34975296	C	A	1638687	PASS	9.697e-5	sas	1.6699999999999994e-4	0	118	1.6699999999999994e-4
chr20-034975296-C-T	chr20	34975296	C	T	1638687	PASS	0.3009	nfe	0.217884	24	118	0.3009
chr20-034975305-A-C	chr20	34975305	A	C	144	VQSRTrancheSNP99.80to99.90	1.536e-5	nfe	2.2000000000000003e-5	1	118	2.2000000000000003e-5
chr20-034975308-G-A	chr20	34975308	G	A	591	VQSRTrancheSNP99.80to99.90	9.27e-6	nfe	0	0	118	9.27e-6
chr20-034975308-G-C	chr20	34975308	G	C	591	VQSRTrancheSNP99.80to99.90	1.271e-5	nfe	9e-6	1	118	1.271e-5
chr20-034975308-G-T	chr20	34975308	G	T	591	VQSRTrancheSNP99.80to99.90	0	none	9e-6	0	118	9e-6
chr20-034975309-G-A	chr20	34975309	G	A	146	VQSRTrancheSNP99.80to99.90	1.254e-5	nfe	2.2000000000000003e-5	1	118	2.2000000000000003e-5
chr20-034975311-C-T	chr20	34975311	C	T	208	VQSRTrancheSNP99.80to99.90	1.264e-5	nfe	7.099999999999998e-5	1	116	7.099999999999998e-5
chr20-034975316-C-T	chr20	34975316	C	T	75	VQSRTrancheSNP99.80to99.90	9.05e-6	nfe	0	1	110	9.05e-6
chr20-034975317-A-G	chr20	34975317	A	G	78	VQSRTrancheSNP99.80to99.90	9e-6	nfe	0	1	112	9e-6
chr20-034975605-G-A	chr20	34975605	G	A	48946	PASS	0.0082244	nfe	0.003931	1	130	0.0082244
chr20-034977532-G-A	chr20	34977532	G	A	46223	PASS	0.0032146	nfe	0.002465	3	134	0.0032146
chr20-034977677-C-T	chr20	34977677	C	T	6351715	PASS	0.3479	afr	0.240634	25	88	0.3479
chr20-034977725-G-*	chr20	34977725	G	*	2608738	PASS	0	none	2.9400000000000004e-4	0	134	2.9400000000000004e-4
chr20-034977725-G-C	chr20	34977725	G	C	2608738	PASS	0.14959	sas	0.085042	9	134	0.14959
chr20-034977862-C-T	chr20	34977862	C	T	6530660	PASS	0.29642	nfe	0.224857	25	134	0.29642
chr20-034977952-G-A	chr20	34977952	G	A	5187006	PASS	0.26215	afr	0.12309	10	134	0.26215
chr20-034978087-C-A	chr20	34978087	C	A	259154	PASS	0.091586	afr	0.007405	1	134	0.091586
chr20-034978146-G-A	chr20	34978146	G	A	736	PASS	0	none	0	1	134	1e-6
chr20-034979496-G-T	chr20	34979496	G	T	61630	PASS	0.0043309	nfe	0.001966	2	134	0.0043309
chr20-034979702-G-A	chr20	34979702	G	A	1830	PASS	2.62e-6	nfe	0	1	134	2.62e-6
chr20-034979772-C-T	chr20	34979772	C	T	100234	PASS	0.004075	nfe	0.002389	1	134	0.004075
chr20-034979870-T-A	chr20	34979870	T	A	1818	PASS	4.0309e-4	mid	5.2999999999999994e-5	1	110	4.0309e-4
chr20-034979870-T-G	chr20	34979870	T	G	1818	PASS	0	none	0	0	110	1e-6
chr20-034979873-T-G	chr20	34979873	T	G	1811	VQSRTrancheSNP99.90to99.95	6.7093e-4	sas	0.00154199999999999	0	42	0.00154199999999999
chr20-034979990-T-*	chr20	34979990	T	*	64692	ExcessHet	0	none	9e-6	0	16	9e-6
chr20-034979990-T-G	chr20	34979990	T	G	64692	ExcessHet	0.17451	amr	0.04451100000000001	4	16	0.17451
chr20-034980057-T-*	chr20	34980057	T	*	6925973	PASS	0	none	0	0	122	1e-6
chr20-034980057-T-C	chr20	34980057	T	C	6925973	PASS	0.76494	amr	0.5898140000000005	90	122	0.76494
chr20-034980773-G-A	chr20	34980773	G	A	497416	PASS	0.12495	afr	0.01901700000000002	2	134	0.12495
chr20-034981614-G-A	chr20	34981614	G	A	422996	PASS	0.44182	amr	0.179584	0	0	0.44182
chr20-034981708-T-C	chr20	34981708	T	C	435415	PASS	0.52223	nfe	0.225679	0	0	0.52223
chr20-034981712-C-T	chr20	34981712	C	T	53168	PASS	0.032852	nfe	0.02131700000000002	0	0	0.032852
chr20-034981816-C-T	chr20	34981816	C	T	32367	PASS	0.034657	nfe	0.01440699999999999	0	0	0.034657
chr20-034981854-GAAAAAAAAAAAAAAA-AAAAAAAAAAAAAAAA	chr20	34981854	GAAAAAAAAAAAAAAA	AAAAAAAAAAAAAAAA	91229	VQSRTrancheINDEL95.00to96.00	0	none	0	0	0	1e-6
chr20-034981854-GAAAAAAAAAAAAAAA-G	chr20	34981854	GAAAAAAAAAAAAAAA	G	91229	VQSRTrancheINDEL95.00to96.00	0	none	0	0	0	1e-6
chr20-034981854-GAAAAAAAAAAAAAAA-GA	chr20	34981854	GAAAAAAAAAAAAAAA	GA	91229	VQSRTrancheINDEL95.00to96.00	0	none	2.2000000000000003e-5	0	0	2.2000000000000003e-5
chr20-034981854-GAAAAAAAAAAAAAAA-GAA	chr20	34981854	GAAAAAAAAAAAAAAA	GAA	91229	VQSRTrancheINDEL95.00to96.00	0	none	0	0	0	1e-6
chr20-034981854-GAAAAAAAAAAAAAAA-GAAA	chr20	34981854	GAAAAAAAAAAAAAAA	GAAA	91229	VQSRTrancheINDEL95.00to96.00	0	none	4.260000000000005e-4	0	0	4.260000000000005e-4
chr20-034981854-GAAAAAAAAAAAAAAA-GAAAA	chr20	34981854	GAAAAAAAAAAAAAAA	GAAAA	91229	VQSRTrancheINDEL95.00to96.00	0	none	0.002881	0	0	0.002881
chr20-034981854-GAAAAAAAAAAAAAAA-GAAAAA	chr20	34981854	GAAAAAAAAAAAAAAA	GAAAAA	91229	VQSRTrancheINDEL95.00to96.00	0	none	0.02131700000000002	0	0	0.02131700000000002
chr20-034981854-GAAAAAAAAAAAAAAA-GAAAAAA	chr20	34981854	GAAAAAAAAAAAAAAA	GAAAAAA	91229	VQSRTrancheINDEL95.00to96.00	0	none	0.00178599999999999	0	0	0.00178599999999999
chr20-034981854-GAAAAAAAAAAAAAAA-GAAAAAAA	chr20	34981854	GAAAAAAAAAAAAAAA	GAAAAAAA	91229	VQSRTrancheINDEL95.00to96.00	0	none	5.2999999999999994e-5	0	0	5.2999999999999994e-5
chr20-034981854-GAAAAAAAAAAAAAAA-GAAAAAAAAA	chr20	34981854	GAAAAAAAAAAAAAAA	GAAAAAAAAA	91229	VQSRTrancheINDEL95.00to96.00	0	none	3.6999999999999985e-5	0	0	3.6999999999999985e-5
chr20-034981854-GAAAAAAAAAAAAAAA-GAAAAAAAAAA	chr20	34981854	GAAAAAAAAAAAAAAA	GAAAAAAAAAA	91229	VQSRTrancheINDEL95.00to96.00	0	none	6.999999999999998e-5	0	0	6.999999999999998e-5
chr20-034981854-GAAAAAAAAAAAAAAA-GAAAAAAAAAAA	chr20	34981854	GAAAAAAAAAAAAAAA	GAAAAAAAAAAA	91229	VQSRTrancheINDEL95.00to96.00	0	none	1.6699999999999994e-4	0	0	1.6699999999999994e-4
chr20-034981854-GAAAAAAAAAAAAAAA-GAAAAAAAAAAAA	chr20	34981854	GAAAAAAAAAAAAAAA	GAAAAAAAAAAAA	91229	VQSRTrancheINDEL95.00to96.00	0	none	3.810000000000003e-4	0	0	3.810000000000003e-4
chr20-034981854-GAAAAAAAAAAAAAAA-GAAAAAAAAAAAAA	chr20	34981854	GAAAAAAAAAAAAAAA	GAAAAAAAAAAAAA	91229	VQSRTrancheINDEL95.00to96.00	0	none	0.00124899999999999	0	0	0.00124899999999999
chr20-034981854-GAAAAAAAAAAAAAAA-GAAAAAAAAAAAAAA	chr20	34981854	GAAAAAAAAAAAAAAA	GAAAAAAAAAAAAAA	91229	VQSRTrancheINDEL95.00to96.00	0	none	0.003765	0	0	0.003765
chr20-034981854-GAAAAAAAAAAAAAAA-GAAAAAAAAAAAAAAAA	chr20	34981854	GAAAAAAAAAAAAAAA	GAAAAAAAAAAAAAAAA	91229	VQSRTrancheINDEL95.00to96.00	0	none	0.003385	0	0	0.003385
chr20-034981854-GAAAAAAAAAAAAAAA-GAAAAAAAAAAAAAAAAA	chr20	34981854	GAAAAAAAAAAAAAAA	GAAAAAAAAAAAAAAAAA	91229	VQSRTrancheINDEL95.00to96.00	0	none	6.540000000000003e-4	0	0	6.540000000000003e-4
chr20-034981854-GAAAAAAAAAAAAAAA-GAAAAAAAAAAAAAAAAAA	chr20	34981854	GAAAAAAAAAAAAAAA	GAAAAAAAAAAAAAAAAAA	91229	VQSRTrancheINDEL95.00to96.00	0	none	1.0699999999999996e-4	0	0	1.0699999999999996e-4
chr20-034981854-GAAAAAAAAAAAAAAA-GAAAAAAAAAAAAAAAAAAA	chr20	34981854	GAAAAAAAAAAAAAAA	GAAAAAAAAAAAAAAAAAAA	91229	VQSRTrancheINDEL95.00to96.00	0	none	5.2999999999999994e-5	0	0	5.2999999999999994e-5
chr20-034981854-GAAAAAAAAAAAAAAA-GAAAAAAAAAAAAAAAAAAAA	chr20	34981854	GAAAAAAAAAAAAAAA	GAAAAAAAAAAAAAAAAAAAA	91229	VQSRTrancheINDEL95.00to96.00	0	none	0	0	0	1e-6
chr20-034981854-GAAAAAAAAAAAAAAA-GAAAAAAAAAAAAAAAAAAAAA	chr20	34981854	GAAAAAAAAAAAAAAA	GAAAAAAAAAAAAAAAAAAAAA	91229	VQSRTrancheINDEL95.00to96.00	0	none	0	0	0	1e-6
chr20-034981854-GAAAAAAAAAAAAAAA-GAAAAAAAAAAAAAAAAAAAAAAAAAAAAA	chr20	34981854	GAAAAAAAAAAAAAAA	GAAAAAAAAAAAAAAAAAAAAAAAAAAAAA	91229	VQSRTrancheINDEL95.00to96.00	0	none	9e-6	0	0	9e-6
chr20-034981854-GAAAAAAAAAAAAAAA-GGAAAAAAAAAAAAAAAA	chr20	34981854	GAAAAAAAAAAAAAAA	GGAAAAAAAAAAAAAAAA	91229	VQSRTrancheINDEL95.00to96.00	0	none	0	0	0	1e-6
chr20-034981854-GAAAAAAAAAAAAAAA-GGAAAAAAAAAAAAAAAAAA	chr20	34981854	GAAAAAAAAAAAAAAA	GGAAAAAAAAAAAAAAAAAA	91229	VQSRTrancheINDEL95.00to96.00	0	none	9e-6	0	0	9e-6
chr20-034981854-GAAAAAAAAAAAAAAA-GGGAAAAAAAAAAAAAAAA	chr20	34981854	GAAAAAAAAAAAAAAA	GGGAAAAAAAAAAAAAAAA	91229	VQSRTrancheINDEL95.00to96.00	0	none	9e-6	0	0	9e-6
chr20-034981855-A-*	chr20	34981855	A	*	1052	PASS	0	none	0.034323	0	0	0.034323
chr20-034981855-A-G	chr20	34981855	A	G	1052	PASS	0	none	4.940000000000003e-4	0	0	4.940000000000003e-4
chr20-034981856-A-*	chr20	34981856	A	*	137	PASS	0	none	0.03009	0	0	0.03009
chr20-034981856-A-G	chr20	34981856	A	G	137	PASS	0	none	5.2999999999999994e-5	0	0	5.2999999999999994e-5
chr20-034981857-A-*	chr20	34981857	A	*	67	PASS	0	none	0.028555	0	0	0.028555
chr20-034981857-A-G	chr20	34981857	A	G	67	PASS	0	none	2.2000000000000003e-5	0	0	2.2000000000000003e-5
chr20-034981859-A-*	chr20	34981859	A	*	40	VQSRTrancheSNP99.80to99.90	0	none	0.02773500000000001	0	0	0.02773500000000001
chr20-034981859-A-G	chr20	34981859	A	G	40	VQSRTrancheSNP99.80to99.90	0	none	9e-6	0	0	9e-6
chr20-034981862-A-*	chr20	34981862	A	*	59	VQSRTrancheSNP99.80to99.90	0	none	0.02747100000000001	0	0	0.02747100000000001
chr20-034981862-A-G	chr20	34981862	A	G	59	VQSRTrancheSNP99.80to99.90	0	none	9e-6	0	0	9e-6
chr20-034981864-A-*	chr20	34981864	A	*	50.97	VQSRTrancheINDEL97.00to99.00	0	none	0.025568	0	0	0.025568
chr20-034981864-A-ACC	chr20	34981864	A	ACC	50.97	VQSRTrancheINDEL97.00to99.00	0	none	9e-6	0	0	9e-6
chr20-034982025-CAAA-C	chr20	34982025	CAAA	C	107815.97	PASS	0	none	0	0	0	1e-6
chr20-034982025-CAAA-CA	chr20	34982025	CAAA	CA	107815.97	PASS	0	none	0.00105599999999999	0	0	0.00105599999999999
chr20-034982025-CAAA-CAA	chr20	34982025	CAAA	CAA	107815.97	PASS	0	none	0.036258	0	0	0.036258
chr20-034982025-CAAA-CAAAA	chr20	34982025	CAAA	CAAAA	107815.97	PASS	0	none	0.02945000000000001	0	0	0.02945000000000001
chr20-034982025-CAAA-CAAAAA	chr20	34982025	CAAA	CAAAAA	107815.97	PASS	0	none	3.810000000000003e-4	0	0	3.810000000000003e-4
chr20-034982622-CTTTT-*	chr20	34982622	CTTTT	*	910125.97	ExcessHet	0	none	2.2000000000000003e-5	0	104	2.2000000000000003e-5
chr20-034982622-CTTTT-C	chr20	34982622	CTTTT	C	910125.97	ExcessHet	8.31e-6	nfe	9e-6	0	104	9e-6
chr20-034982622-CTTTT-CT	chr20	34982622	CTTTT	CT	910125.97	ExcessHet	0	none	1.47e-4	0	104	1.47e-4
chr20-034982622-CTTTT-CTT	chr20	34982622	CTTTT	CTT	910125.97	ExcessHet	0	none	0.005772	0	104	0.005772
chr20-034982622-CTTTT-CTTT	chr20	34982622	CTTTT	CTTT	910125.97	ExcessHet	0	none	0.2623099999999994	29	104	0.2623099999999994
chr20-034982622-CTTTT-CTTTTT	chr20	34982622	CTTTT	CTTTTT	910125.97	ExcessHet	0	none	0.096412	10	104	0.096412
chr20-034982622-CTTTT-CTTTTTT	chr20	34982622	CTTTT	CTTTTTT	910125.97	ExcessHet	0	none	9.869999999999992e-4	0	104	9.869999999999992e-4
chr20-034982635-C-*	chr20	34982635	C	*	2832	PASS	0	none	3.6999999999999985e-5	0	116	3.6999999999999985e-5
chr20-034982635-C-A	chr20	34982635	C	A	2832	PASS	0	none	9e-6	0	116	9e-6
chr20-034982635-C-T	chr20	34982635	C	T	2832	PASS	7.5078e-4	nfe	0.002513	1	116	0.002513
chr20-034984633-A-*	chr20	34984633	A	*	7639	VQSRTrancheINDEL99.95to100.00	0	none	0	0	96	1e-6
chr20-034984633-A-ACCCCCCCCATCCCC	chr20	34984633	A	ACCCCCCCCATCCCC	7639	VQSRTrancheINDEL99.95to100.00	0	none	0	0	96	1e-6
chr20-034984633-A-C	chr20	34984633	A	C	7639	VQSRTrancheINDEL99.95to100.00	0.0047139	nfe	0.005308	0	96	0.005308
chr20-034984638-G-*	chr20	34984638	G	*	108174	ExcessHet	0	none	0	0	68	1e-6
chr20-034984638-G-A	chr20	34984638	G	A	108174	ExcessHet	1.882e-4	afr	9e-6	0	68	1.882e-4
chr20-034984638-G-C	chr20	34984638	G	C	108174	ExcessHet	0.11141	nfe	0.03683000000000002	29	68	0.11141
chr20-034984638-G-GCGGCCCGGGC	chr20	34984638	G	GCGGCCCGGGC	108174	ExcessHet	0	none	0	0	68	1e-6
chr20-034984642-T-*	chr20	34984642	T	*	52972	PASS	0	none	0	0	60	1e-6
chr20-034984642-T-A	chr20	34984642	T	A	52972	PASS	0.028917000000000002	nfe	0.01969	13	60	0.028917000000000002
chr20-034984642-T-C	chr20	34984642	T	C	52972	PASS	6.9858e-4	nfe	0.00122699999999999	2	60	0.00122699999999999
chr20-034984642-T-G	chr20	34984642	T	G	52972	PASS	5.0338e-4	nfe	2.2000000000000003e-5	0	60	5.0338e-4
chr20-034984644-C-A	chr20	34984644	C	A	3377	PASS	0.0022236	nfe	0.00130099999999999	2	102	0.0022236
chr20-034984644-C-T	chr20	34984644	C	T	3377	PASS	0	none	0	0	102	1e-6
chr20-034984648-A-C	chr20	34984648	A	C	4240	PASS	4.3923e-4	nfe	0.00191299999999999	1	74	0.00191299999999999
chr20-034984648-A-G	chr20	34984648	A	G	4240	PASS	0	none	0	0	74	1e-6
chr20-034984651-G-C	chr20	34984651	G	C	18744	PASS	0.0034242	eas	0.00803699999999999	12	60	0.00803699999999999
chr20-034984658-T-A	chr20	34984658	T	A	3927	PASS	1.7668e-4	afr	0.00183899999999999	1	78	0.00183899999999999
chr20-034984772-C-A	chr20	34984772	C	A	5392	PASS	6.58e-6	nfe	2.2000000000000003e-5	1	134	2.2000000000000003e-5
chr20-034985007-C-T	chr20	34985007	C	T	1601	PASS	4.711e-5	nfe	0	1	134	4.711e-5
chr20-034985138-A-G	chr20	34985138	A	G	38071969	PASS	0.8677	amr	0.7484470000000004	109	134	0.8677
chr20-034985176-C-T	chr20	34985176	C	T	6008429	PASS	0.22638	sas	0.17805700000000002	27	134	0.22638
chr20-034985952-G-A	chr20	34985952	G	A	175225	PASS	0.01724	mid	0.006809	1	134	0.01724
chr20-034986219-G-C	chr20	34986219	G	C	22951601	PASS	0.80536	amr	0.6371600000000006	99	134	0.80536
chr20-034986219-G-T	chr20	34986219	G	T	22951601	PASS	1.99e-6	nfe	0	0	134	1.99e-6
chr20-034986254-C-T	chr20	34986254	C	T	89445	PASS	0.0040232	nfe	0.00244	2	134	0.0040232
chr20-034986962-T-C	chr20	34986962	T	C	9978156	PASS	0.31401	mid	0.219193	33	134	0.31401
chr20-034987099-C-G	chr20	34987099	C	G	63063	PASS	0.0037696	mid	0.00161999999999999	1	134	0.0037696
chr20-034987448-T-G	chr20	34987448	T	G	254683	PASS	0.020121	sas	0.00862599999999998	2	134	0.020121
chr20-034987544-C-CAT	chr20	34987544	C	CAT	43768200	PASS	0.87804	amr	0.7646970000000002	109	134	0.87804
chr20-034987544-C-T	chr20	34987544	C	T	43768200	PASS	3e-7	nfe	9e-6	0	134	9e-6
chr20-034987874-T-A	chr20	34987874	T	A	329026	PASS	0.013515	nfe	0.007716	4	134	0.013515
chr20-034988191-C-T	chr20	34988191	C	T	644	PASS	6.092e-5	mid	0	1	134	6.092e-5
chr20-034988382-G-*	chr20	34988382	G	*	41011	PASS	0	none	0.00113199999999999	0	134	0.00113199999999999
chr20-034988382-G-A	chr20	34988382	G	A	41011	PASS	0.012092	sas	0.002265	1	134	0.012092
chr20-034988397-CATGT-C	chr20	34988397	CATGT	C	51304	PASS	0.014737	afr	0.002716	1	134	0.014737
chr20-034988397-CATGT-TATGT	chr20	34988397	CATGT	TATGT	51304	PASS	0	none	0	0	134	1e-6
chr20-034988402-G-A	chr20	34988402	G	A	1443792	PASS	0.23556	afr	0.105809	10	134	0.23556
chr20-034989612-C-T	chr20	34989612	C	T	61653	PASS	0.0073842	nfe	0.003296	1	134	0.0073842
chr20-034990112-G-A	chr20	34990112	G	A	146650	PASS	0.0061438	mid	0.002465	1	134	0.0061438
chr20-034990399-G-A	chr20	34990399	G	A	113585	PASS	0.005816	nfe	0.003068	1	134	0.005816
chr20-034990448-A-G	chr20	34990448	A	G	8313743	PASS	0.32148	mid	0.22186300000000003	33	134	0.32148
chr20-034990579-G-T	chr20	34990579	G	T	1117	PASS	6.432e-5	nfe	7.970000000000003e-4	0	112	7.970000000000003e-4
chr20-034991096-T-*	chr20	34991096	T	*	23290320	PASS	0	none	2.2000000000000003e-5	0	134	2.2000000000000003e-5
chr20-034991096-T-C	chr20	34991096	T	C	23290320	PASS	0.87764	amr	0.7648590000000002	109	134	0.87764
chr20-034991270-T-C	chr20	34991270	T	C	8556830	PASS	0.84172	amr	0.7253190000000005	109	134	0.84172
chr20-034993008-C-G	chr20	34993008	C	G	131566	PASS	0.01591	nfe	0.00826199999999999	1	134	0.01591
chr20-034994086-T-C	chr20	34994086	T	C	6213669	PASS	0.31424	mid	0.218842	33	134	0.31424
chr20-034994152-G-A	chr20	34994152	G	A	16040963	PASS	0.69372	amr	0.4072179999999994	66	134	0.69372
chr20-034994243-C-T	chr20	34994243	C	T	413609	PASS	0.01432	nfe	0.00833999999999999	7	134	0.01432
chr20-034994476-C-A	chr20	34994476	C	A	2551782	PASS	0.24275	afr	0.106642	12	134	0.24275
chr20-034994476-C-T	chr20	34994476	C	T	2551782	PASS	0.0039174	nfe	0.00110799999999999	2	134	0.0039174
chr20-034995230-CAAA-C	chr20	34995230	CAAA	C	28453710.97	PASS	0.85796	amr	0.738426	109	134	0.85796
chr20-034995231-AAAC-*	chr20	34995231	AAAC	*	1514.97	PASS	0	none	0.738426	109	134	0.738426
chr20-034995231-AAAC-A	chr20	34995231	AAAC	A	1514.97	PASS	1.001e-5	nfe	0	0	134	1.001e-5
chr20-034995234-C-*	chr20	34995234	C	*	28465732	PASS	0	none	0	0	134	1e-6
chr20-034995234-C-G	chr20	34995234	C	G	28465732	PASS	0.86055	amr	0.738426	109	134	0.86055
chr20-034995311-T-C	chr20	34995311	T	C	27448559	PASS	0.8695	amr	0.7481220000000004	109	134	0.8695
chr20-034996284-G-A	chr20	34996284	G	A	9408	PASS	0.00062691000000000005	mid	2.2999999999999995e-4	1	134	0.00062691000000000005
chr20-034996394-C-T	chr20	34996394	C	T	470358	PASS	0.013548	nfe	0.00865199999999998	2	134	0.013548
chr20-034996486-C-T	chr20	34996486	C	T	21202170	PASS	0.70964	amr	0.4411239999999999	70	134	0.70964
chr20-034996501-G-A	chr20	34996501	G	A	2447158	PASS	0.055093	mid	0.04094500000000001	9	134	0.055093
chr20-034996507-G-A	chr20	34996507	G	A	2446305	PASS	0.055261	mid	0.04094500000000001	9	134	0.055261
chr20-034996975-T-G	chr20	34996975	T	G	30515454	PASS	5.426e-5	nfe	9e-6	0	134	5.426e-5
chr20-034996975-T-TG	chr20	34996975	T	TG	30515454	PASS	0.99805	nfe	0.985878	134	134	0.99805
chr20-034997019-T-TG	chr20	34997019	T	TG	33722213.97	PASS	0.99837	nfe	0.9899430000000004	134	134	0.99837
chr20-034997019-T-TGG	chr20	34997019	T	TGG	33722213.97	PASS	0	none	0	0	134	1e-6
chr20-034997061-C-CT	chr20	34997061	C	CT	52151050.97	VQSRTrancheINDEL96.00to97.00	0.9984	nfe	0.9906750000000004	134	134	0.9984
chr20-034997177-C-T	chr20	34997177	C	T	9250	PASS	2.828e-4	nfe	1.0799999999999996e-4	1	134	2.828e-4
chr20-034997321-G-A	chr20	34997321	G	A	7884	PASS	4.7653e-4	eas	5.2999999999999994e-5	1	134	4.7653e-4
chr20-034997634-C-T	chr20	34997634	C	T	3934848	PASS	0.14502	sas	0.092625	9	134	0.14502
chr20-034998172-C-T	chr20	34998172	C	T	187494	PASS	0.1213	afr	0.01016299999999999	0	132	0.1213
chr20-034998208-G-A	chr20	34998208	G	A	351	PASS	0	none	0	1	134	1e-6
chr20-034998390-C-T	chr20	34998390	C	T	12801250	PASS	0.31367	mid	0.218141	31	134	0.31367
chr20-034998691-A-T	chr20	34998691	A	T	660122	PASS	0.013547	nfe	0.01073799999999998	1	134	0.013547
chr20-034999165-G-A	chr20	34999165	G	A	525135	PASS	0.019281	nfe	0.01003299999999998	3	134	0.019281
chr20-034999395-G-C	chr20	34999395	G	C	8019662	PASS	0.31589	mid	0.21593	32	134	0.31589
chr20-034999421-C-T	chr20	34999421	C	T	11170	PASS	5.0786e-4	nfe	1.88e-4	2	134	5.0786e-4
chr20-034999442-C-T	chr20	34999442	C	T	391780	PASS	0.12379	afr	0.01003299999999998	2	134	0.12379
chr20-034999498-CAG-C	chr20	34999498	CAG	C	4586443.97	PASS	0.2451	afr	0.106588	11	134	0.2451
chr20-034999750-TCCC-*	chr20	34999750	TCCC	*	10518469	ExcessHet	0	none	6.800000000000003e-4	0	116	6.800000000000003e-4
chr20-034999750-TCCC-ACCC	chr20	34999750	TCCC	ACCC	10518469	ExcessHet	0	none	2.2000000000000003e-5	0	116	2.2000000000000003e-5
chr20-034999750-TCCC-CCCC	chr20	34999750	TCCC	CCCC	10518469	ExcessHet	0	none	1.27e-4	0	116	1.27e-4
chr20-034999750-TCCC-GCCC	chr20	34999750	TCCC	GCCC	10518469	ExcessHet	0	none	2.2000000000000003e-5	0	116	2.2000000000000003e-5
chr20-034999750-TCCC-T	chr20	34999750	TCCC	T	10518469	ExcessHet	9.9927e-4	amr	0.005516	0	116	0.005516
chr20-034999750-TCCC-TACCCC	chr20	34999750	TCCC	TACCCC	10518469	ExcessHet	0	none	0	0	116	1e-6
chr20-034999750-TCCC-TC	chr20	34999750	TCCC	TC	10518469	ExcessHet	0	none	0.4185029999999997	63	116	0.4185029999999997
chr20-034999750-TCCC-TCACCCCCCCCCCC	chr20	34999750	TCCC	TCACCCCCCCCCCC	10518469	ExcessHet	0	none	0	0	116	1e-6
chr20-034999750-TCCC-TCC	chr20	34999750	TCCC	TCC	10518469	ExcessHet	0	none	0.06980100000000002	5	116	0.06980100000000002
chr20-034999750-TCCC-TCCCC	chr20	34999750	TCCC	TCCCC	10518469	ExcessHet	0	none	0.007142	1	116	0.007142
chr20-034999750-TCCC-TCCCCC	chr20	34999750	TCCC	TCCCCC	10518469	ExcessHet	0	none	1.0799999999999996e-4	0	116	1.0799999999999996e-4
chr20-034999750-TCCC-TCCCCCC	chr20	34999750	TCCC	TCCCCCC	10518469	ExcessHet	0	none	2.2000000000000003e-5	0	116	2.2000000000000003e-5
chr20-034999750-TCCC-TCCCCCCCC	chr20	34999750	TCCC	TCCCCCCCC	10518469	ExcessHet	0	none	0	0	116	1e-6
chr20-034999750-TCCC-TCTCCCCC	chr20	34999750	TCCC	TCTCCCCC	10518469	ExcessHet	0	none	0	0	116	1e-6
chr20-034999750-TCCC-TGCCC	chr20	34999750	TCCC	TGCCC	10518469	ExcessHet	0	none	0	0	116	1e-6
chr20-034999750-TCCC-TGCCCC	chr20	34999750	TCCC	TGCCCC	10518469	ExcessHet	0	none	0	0	116	1e-6
chr20-034999750-TCCC-TGCCCCCC	chr20	34999750	TCCC	TGCCCCCC	10518469	ExcessHet	0	none	0	0	116	1e-6
chr20-034999750-TCCC-TGCCCCCCC	chr20	34999750	TCCC	TGCCCCCCC	10518469	ExcessHet	0	none	0	0	116	1e-6
chr20-034999750-TCCC-TGGGCCC	chr20	34999750	TCCC	TGGGCCC	10518469	ExcessHet	0	none	0	0	116	1e-6
chr20-034999750-TCCC-TGGGCCCCC	chr20	34999750	TCCC	TGGGCCCCC	10518469	ExcessHet	0	none	0	0	116	1e-6
chr20-034999750-TCCC-TTCCCC	chr20	34999750	TCCC	TTCCCC	10518469	ExcessHet	0	none	1.0799999999999996e-4	0	116	1.0799999999999996e-4
chr20-034999750-TCCC-TTCCCCC	chr20	34999750	TCCC	TTCCCCC	10518469	ExcessHet	0	none	9e-6	0	116	9e-6
chr20-034999750-TCCC-TTCCCCCC	chr20	34999750	TCCC	TTCCCCCC	10518469	ExcessHet	0	none	9e-6	0	116	9e-6
chr20-034999750-TCCC-TTCCCCCCC	chr20	34999750	TCCC	TTCCCCCCC	10518469	ExcessHet	0	none	0	0	116	1e-6
chr20-034999750-TCCC-TTCCCCCCCCC	chr20	34999750	TCCC	TTCCCCCCCCC	10518469	ExcessHet	0	none	9e-6	0	116	9e-6
chr20-034999750-TCCC-TTCCCCCCCCCCC	chr20	34999750	TCCC	TTCCCCCCCCCCC	10518469	ExcessHet	0	none	0	0	116	1e-6
chr20-034999751-C-*	chr20	34999751	C	*	2384	PASS	0	none	0.4907849999999994	71	116	0.4907849999999994
chr20-034999751-C-A	chr20	34999751	C	A	2384	PASS	0	none	0	0	116	1e-6
chr20-034999751-C-G	chr20	34999751	C	G	2384	PASS	4.4934e-4	nfe	1.0799999999999996e-4	0	116	4.4934e-4
chr20-034999751-C-T	chr20	34999751	C	T	2384	PASS	6.0645e-4	amr	1.47e-4	0	116	6.0645e-4
chr20-034999752-C-*	chr20	34999752	C	*	3111	PASS	0	none	0.4301999999999998	68	128	0.4301999999999998
chr20-034999752-C-A	chr20	34999752	C	A	3111	PASS	0	none	7.099999999999998e-5	0	128	7.099999999999998e-5
chr20-034999752-C-T	chr20	34999752	C	T	3111	PASS	6.43e-6	nfe	9e-6	0	128	9e-6
chr20-034999757-CCCCCA-*	chr20	34999757	CCCCCA	*	17713	VQSRTrancheINDEL99.50to99.90	0	none	9e-6	0	110	9e-6
chr20-034999757-CCCCCA-ACCCCA	chr20	34999757	CCCCCA	ACCCCA	17713	VQSRTrancheINDEL99.50to99.90	0	none	3.6999999999999985e-5	0	110	3.6999999999999985e-5
chr20-034999757-CCCCCA-C	chr20	34999757	CCCCCA	C	17713	VQSRTrancheINDEL99.50to99.90	9.5417e-4	sas	0.002739	1	110	0.002739
chr20-034999757-CCCCCA-CCCACCCCA	chr20	34999757	CCCCCA	CCCACCCCA	17713	VQSRTrancheINDEL99.50to99.90	0	none	0	0	110	1e-6
chr20-034999757-CCCCCA-GCCCCA	chr20	34999757	CCCCCA	GCCCCA	17713	VQSRTrancheINDEL99.50to99.90	0	none	8.9e-5	0	110	8.9e-5
chr20-034999757-CCCCCA-TCCCCA	chr20	34999757	CCCCCA	TCCCCA	17713	VQSRTrancheINDEL99.50to99.90	0	none	0	0	110	1e-6
chr20-034999758-CCCCA-*	chr20	34999758	CCCCA	*	131365	PASS	0	none	0.002714	1	106	0.002714
chr20-034999758-CCCCA-ACCCA	chr20	34999758	CCCCA	ACCCA	131365	PASS	0	none	8.9e-5	0	106	8.9e-5
chr20-034999758-CCCCA-C	chr20	34999758	CCCCA	C	131365	PASS	0.0086727	sas	0.026062	2	106	0.026062
chr20-034999758-CCCCA-GCCCA	chr20	34999758	CCCCA	GCCCA	131365	PASS	0	none	0.002915	0	106	0.002915
chr20-034999758-CCCCA-TCCCA	chr20	34999758	CCCCA	TCCCA	131365	PASS	0	none	3.6999999999999985e-5	0	106	3.6999999999999985e-5
chr20-034999759-CCCA-*	chr20	34999759	CCCA	*	365430	ExcessHet	0	none	0.01905200000000002	1	100	0.01905200000000002
chr20-034999759-CCCA-ACCA	chr20	34999759	CCCA	ACCA	365430	ExcessHet	0	none	5.2999999999999994e-5	0	100	5.2999999999999994e-5
chr20-034999759-CCCA-C	chr20	34999759	CCCA	C	365430	ExcessHet	0.042207	sas	0.07557900000000001	15	100	0.07557900000000001
chr20-034999759-CCCA-GCCA	chr20	34999759	CCCA	GCCA	365430	ExcessHet	0	none	5.2999999999999994e-5	0	100	5.2999999999999994e-5
chr20-034999759-CCCA-TCCA	chr20	34999759	CCCA	TCCA	365430	ExcessHet	0	none	9e-6	0	100	9e-6
chr20-034999760-CCA-*	chr20	34999760	CCA	*	1015584	PASS	0	none	0.07906800000000001	15	102	0.07906800000000001
chr20-034999760-CCA-C	chr20	34999760	CCA	C	1015584	PASS	0.11357	mid	0.08000600000000001	13	102	0.11357
chr20-034999760-CCA-GCA	chr20	34999760	CCA	GCA	1015584	PASS	0	none	6.800000000000003e-4	1	102	6.800000000000003e-4
chr20-034999760-CCA-TCA	chr20	34999760	CCA	TCA	1015584	PASS	0	none	4.05e-4	0	102	4.05e-4
chr20-034999761-CACCCT-*	chr20	34999761	CACCCT	*	1042733	PASS	0	none	0.135599	24	106	0.135599
chr20-034999761-CACCCT-AACCCT	chr20	34999761	CACCCT	AACCCT	1042733	PASS	0	none	2.2000000000000003e-5	0	106	2.2000000000000003e-5
chr20-034999761-CACCCT-C	chr20	34999761	CACCCT	C	1042733	PASS	1.441e-5	nfe	9e-6	0	106	1.441e-5
chr20-034999761-CACCCT-CCCCT	chr20	34999761	CACCCT	CCCCT	1042733	PASS	0	none	0.037122	5	106	0.037122
chr20-034999761-CACCCT-GACCCT	chr20	34999761	CACCCT	GACCCT	1042733	PASS	0	none	9e-6	0	106	9e-6
chr20-034999761-CACCCT-TACCCT	chr20	34999761	CACCCT	TACCCT	1042733	PASS	0	none	0	0	106	1e-6
chr20-034999762-AC-*	chr20	34999762	AC	*	679138	VQSRTrancheINDEL99.50to99.90	0	none	0.17498300000000003	29	84	0.17498300000000003
chr20-034999762-AC-A	chr20	34999762	AC	A	679138	VQSRTrancheINDEL99.50to99.90	9.6334e-4	sas	9e-6	0	84	9.6334e-4
chr20-034999762-AC-CC	chr20	34999762	AC	CC	679138	VQSRTrancheINDEL99.50to99.90	0	none	0.031781	0	84	0.031781
chr20-034999762-AC-GC	chr20	34999762	AC	GC	679138	VQSRTrancheINDEL99.50to99.90	0	none	0	0	84	1e-6
chr20-034999793-G-A	chr20	34999793	G	A	2752170	PASS	0.14577	sas	0.092508	9	130	0.14577
chr20-035000331-CCCTGGATGCAGAGACACGGG-C	chr20	35000331	CCCTGGATGCAGAGACACGGG	C	1740.97	PASS	0	none	0	1	134	1e-6
chr20-035000333-C-*	chr20	35000333	C	*	2695	PASS	0	none	0	1	134	1e-6
chr20-035000333-C-T	chr20	35000333	C	T	2695	PASS	0	none	0	0	134	1e-6
chr20-035000349-G-*	chr20	35000349	G	*	2341	PASS	0	none	0	1	134	1e-6
chr20-035000349-G-C	chr20	35000349	G	C	2341	PASS	0	none	9e-6	0	134	9e-6
chr20-035000382-A-T	chr20	35000382	A	T	302998	PASS	0.0098787	nfe	0.004954	1	134	0.0098787
chr20-035000895-TGAGGCTGGGCAAGGGCTGTGGG-T	chr20	35000895	TGAGGCTGGGCAAGGGCTGTGGG	T	17564572.97	PASS	0.31202	mid	0.218761	33	134	0.31202
chr20-035000898-G-*	chr20	35000898	G	*	4842	PASS	0	none	0.218761	33	134	0.218761
chr20-035000898-G-A	chr20	35000898	G	A	4842	PASS	1.082e-5	eas	2.2000000000000003e-5	0	134	2.2000000000000003e-5
chr20-035000909-G-*	chr20	35000909	G	*	768	PASS	0	none	0.218761	33	134	0.218761
chr20-035000909-G-A	chr20	35000909	G	A	768	PASS	4.5e-7	nfe	0	0	134	1e-6
chr20-035000913-G-*	chr20	35000913	G	*	21894	PASS	0	none	0.218761	33	134	0.218761
chr20-035000913-G-A	chr20	35000913	G	A	21894	PASS	2.604e-4	sas	5.2999999999999994e-5	0	134	2.604e-4
chr20-035000944-C-T	chr20	35000944	C	T	461687	PASS	0.038307	amr	0.00872999999999999	1	134	0.038307
chr20-035001304-G-A	chr20	35001304	G	A	14807668	PASS	0.31355	mid	0.218519	33	134	0.31355
chr20-035001704-C-T	chr20	35001704	C	T	180375	PASS	0.067825	afr	0.006913	1	134	0.067825
chr20-035001919-C-A	chr20	35001919	C	A	84471	PASS	3e-7	nfe	0	0	134	1e-6
chr20-035001919-C-T	chr20	35001919	C	T	84471	PASS	0.0068976	nfe	0.003271	1	134	0.0068976
chr20-035002124-A-G	chr20	35002124	A	G	493018	PASS	0.18262	afr	0.01472299999999999	1	134	0.18262
chr20-035002268-C-T	chr20	35002268	C	T	13635	PASS	0.0013175	nfe	4.500000000000005e-4	1	134	0.0013175
chr20-035002293-A-G	chr20	35002293	A	G	9431732	PASS	0.79728	amr	0.606328	99	134	0.79728
chr20-035002293-A-T	chr20	35002293	A	T	9431732	PASS	0	none	0	0	134	1e-6
chr20-035002555-C-A	chr20	35002555	C	A	963574	PASS	0	none	0	0	48	1e-6
chr20-035002555-C-T	chr20	35002555	C	T	963574	PASS	0.58472	eas	0.27219799999999994	26	48	0.58472
chr20-035002614-G-A	chr20	35002614	G	A	1420755	PASS	0.74422	amr	0.4491229999999994	13	14	0.74422
chr20-035002781-T-A	chr20	35002781	T	A	650361	PASS	0	none	0	0	18	1e-6
chr20-035002781-T-C	chr20	35002781	T	C	650361	PASS	0.2392	mid	0.16248600000000002	8	18	0.2392
chr20-035002781-T-G	chr20	35002781	T	G	650361	PASS	0	none	9e-6	0	18	9e-6
chr20-035003304-TG-T	chr20	35003304	TG	T	4658950.97	PASS	3.983e-5	afr	0	0	134	3.983e-5
chr20-035003304-TG-TGG	chr20	35003304	TG	TGG	4658950.97	PASS	0	none	0.099793	9	134	0.099793
chr20-035003304-TG-TGGG	chr20	35003304	TG	TGGG	4658950.97	PASS	0	none	2.2000000000000003e-5	0	134	2.2000000000000003e-5
chr20-035003394-A-AG	chr20	35003394	A	AG	45447954.97	PASS	0.86878	amr	0.7471740000000003	109	134	0.86878
chr20-035003673-G-A	chr20	35003673	G	A	87012	PASS	0.0029908	nfe	0.001991	1	134	0.0029908
chr20-035004319-T-C	chr20	35004319	T	C	246828	PASS	0.01926	nfe	0.01535299999999999	3	132	0.01926
chr20-035004345-G-A	chr20	35004345	G	A	1824753	PASS	0.23841	afr	0.107872	10	132	0.23841
chr20-035004445-C-CG	chr20	35004445	C	CG	6574222	PASS	0	none	0	0	134	1e-6
chr20-035004445-C-T	chr20	35004445	C	T	6574222	PASS	0.31467	mid	0.218842	33	134	0.31467
chr20-035004671-A-G	chr20	35004671	A	G	12341323	PASS	0.87117	amr	0.7643990000000002	109	134	0.87117
chr20-035005654-T-C	chr20	35005654	T	C	13066597	PASS	0.81386	amr	0.6362940000000006	99	134	0.81386
chr20-035005871-T-C	chr20	35005871	T	C	16212640	PASS	0.86982	amr	0.7484470000000004	109	134	0.86982
chr20-035005871-T-G	chr20	35005871	T	G	16212640	PASS	3.185e-5	nfe	9e-6	0	134	3.185e-5
chr20-035006423-G-T	chr20	35006423	G	T	16504984	PASS	0.81322	amr	0.6358880000000006	99	134	0.81322
chr20-035006498-C-T	chr20	35006498	C	T	72571	PASS	0.0044461	nfe	0.002791	4	134	0.0044461
chr20-035007497-C-T	chr20	35007497	C	T	15941415	PASS	0.81352	amr	0.6333160000000004	99	134	0.81352
chr20-035007722-T-C	chr20	35007722	T	C	549200	PASS	0.037834	nfe	0.02661200000000001	5	134	0.037834
chr20-035012920-C-G	chr20	35012920	C	G	62502	PASS	0	none	9e-6	0	134	9e-6
chr20-035012920-C-T	chr20	35012920	C	T	62502	PASS	0.0061773	nfe	0.003753	1	134	0.0061773
chr20-035012937-C-T	chr20	35012937	C	T	3683129	PASS	0.31208	mid	0.218654	33	134	0.31208
chr20-035016239-T-C	chr20	35016239	T	C	8747220	PASS	0.75012	amr	0.5226230000000006	74	132	0.75012
chr20-035016285-G-A	chr20	35016285	G	A	295	PASS	0	none	0	1	134	1e-6
chr20-035021213-G-A	chr20	35021213	G	A	621	PASS	0	none	0	1	134	1e-6
chr20-035021259-A-C	chr20	35021259	A	C	4694	PASS	0.0083182	nfe	0.002389	1	130	0.0083182
chr20-035044400-GAAAAA-AAAAAA	chr20	35044400	GAAAAA	AAAAAA	2878862	ExcessHet	0	none	0	0	124	1e-6
chr20-035044400-GAAAAA-G	chr20	35044400	GAAAAA	G	2878862	ExcessHet	0	none	0	0	124	1e-6
chr20-035044400-GAAAAA-GA	chr20	35044400	GAAAAA	GA	2878862	ExcessHet	0	none	9e-6	0	124	9e-6
chr20-035044400-GAAAAA-GAA	chr20	35044400	GAAAAA	GAA	2878862	ExcessHet	0	none	8.69e-4	0	124	8.69e-4
chr20-035044400-GAAAAA-GAAA	chr20	35044400	GAAAAA	GAAA	2878862	ExcessHet	0	none	0.007273	1	124	0.007273
chr20-035044400-GAAAAA-GAAAA	chr20	35044400	GAAAAA	GAAAA	2878862	ExcessHet	0	none	0.06957500000000003	9	124	0.06957500000000003
chr20-035044400-GAAAAA-GAAAAAA	chr20	35044400	GAAAAA	GAAAAAA	2878862	ExcessHet	0	none	0.3718679999999995	49	124	0.3718679999999995
chr20-035044400-GAAAAA-GAAAAAAA	chr20	35044400	GAAAAA	GAAAAAAA	2878862	ExcessHet	0	none	0.071316	10	124	0.071316
chr20-035044400-GAAAAA-GAAAAAAAA	chr20	35044400	GAAAAA	GAAAAAAAA	2878862	ExcessHet	0	none	0.003549	0	124	0.003549
chr20-035044400-GAAAAA-GAAAAAAAAA	chr20	35044400	GAAAAA	GAAAAAAAAA	2878862	ExcessHet	0	none	1.47e-4	0	124	1.47e-4
chr20-035044400-GAAAAA-GAAAAAAAAAA	chr20	35044400	GAAAAA	GAAAAAAAAAA	2878862	ExcessHet	0	none	7.099999999999998e-5	0	124	7.099999999999998e-5
chr20-035044400-GAAAAA-GAAAAAAAAAAA	chr20	35044400	GAAAAA	GAAAAAAAAAAA	2878862	ExcessHet	0	none	7.099999999999998e-5	0	124	7.099999999999998e-5
chr20-035044400-GAAAAA-GAAAAAAAAAAAA	chr20	35044400	GAAAAA	GAAAAAAAAAAAA	2878862	ExcessHet	0	none	9e-6	0	124	9e-6
chr20-035044400-GAAAAA-GAAAAAAAAAAAAAA	chr20	35044400	GAAAAA	GAAAAAAAAAAAAAA	2878862	ExcessHet	0	none	0	0	124	1e-6
chr20-035044400-GAAAAA-GAAAAAAAAAAAAAAA	chr20	35044400	GAAAAA	GAAAAAAAAAAAAAAA	2878862	ExcessHet	0	none	9e-6	0	124	9e-6
chr20-035044400-GAAAAA-GAAAAAAAAAAAAAAAAA	chr20	35044400	GAAAAA	GAAAAAAAAAAAAAAAAA	2878862	ExcessHet	0	none	0	0	124	1e-6
chr20-035044400-GAAAAA-GAAAAAAAAAAAAAAAAAAAAA	chr20	35044400	GAAAAA	GAAAAAAAAAAAAAAAAAAAAA	2878862	ExcessHet	0	none	0	0	124	1e-6
chr20-035044400-GAAAAA-GAAAAAAAAAAAAAAAAAAAAAAA	chr20	35044400	GAAAAA	GAAAAAAAAAAAAAAAAAAAAAAA	2878862	ExcessHet	0	none	0	0	124	1e-6
chr20-035044401-A-*	chr20	35044401	A	*	196	PASS	0	none	0.07805200000000002	11	54	0.07805200000000002
chr20-035044401-A-G	chr20	35044401	A	G	196	PASS	9.4349e-4	sas	9e-6	0	54	9.4349e-4
chr20-035044763-T-C	chr20	35044763	T	C	4644	PASS	9.9953e-4	nfe	1.6699999999999994e-4	1	134	9.9953e-4
chr20-035044797-C-T	chr20	35044797	C	T	10719990	PASS	0.81157	amr	0.6362120000000006	99	134	0.81157
chr20-035049803-T-A	chr20	35049803	T	A	10722959	PASS	2.416e-5	amr	0	0	134	2.416e-5
chr20-035049803-T-G	chr20	35049803	T	G	10722959	PASS	0.87272	amr	0.7638030000000001	109	134	0.87272
chr20-035054929-G-T	chr20	35054929	G	T	14699514	PASS	0.81257	amr	0.6364560000000006	99	134	0.81257
chr20-035054934-G-A	chr20	35054934	G	A	15582104	PASS	0.81342	amr	0.6365370000000006	99	134	0.81342
chr20-035057470-G-A	chr20	35057470	G	A	409151	PASS	0.053135	nfe	0.02913200000000002	3	134	0.053135
chr20-035057702-TA-T	chr20	35057702	TA	T	2806.97	PASS	8.046e-4	nfe	2.2999999999999995e-4	1	128	8.046e-4
chr20-035069323-G-A	chr20	35069323	G	A	16424495	PASS	0.87815	amr	0.7662130000000001	109	134	0.87815
chr20-035077972-GAA-AAA	chr20	35077972	GAA	AAA	248369	ExcessHet	0	none	2.2000000000000003e-5	0	112	2.2000000000000003e-5
chr20-035077972-GAA-G	chr20	35077972	GAA	G	248369	ExcessHet	3.7e-7	nfe	3.6999999999999985e-5	0	112	3.6999999999999985e-5
chr20-035077972-GAA-GA	chr20	35077972	GAA	GA	248369	ExcessHet	0	none	0.02792100000000002	2	112	0.02792100000000002
chr20-035077972-GAA-GAAA	chr20	35077972	GAA	GAAA	248369	ExcessHet	0	none	0.07964800000000001	5	112	0.07964800000000001
chr20-035077972-GAA-GAAAA	chr20	35077972	GAA	GAAAA	248369	ExcessHet	0	none	0.00105899999999999	0	112	0.00105899999999999
chr20-035077972-GAA-GAAAAA	chr20	35077972	GAA	GAAAAA	248369	ExcessHet	0	none	9e-6	0	112	9e-6
chr20-035077973-A-*	chr20	35077973	A	*	830	PASS	0	none	0.02803500000000001	2	122	0.02803500000000001
chr20-035077973-A-G	chr20	35077973	A	G	830	PASS	3.4809e-4	eas	7.099999999999998e-5	0	122	3.4809e-4
chr20-035078028-A-C	chr20	35078028	A	C	1247034	PASS	0.14552	sas	0.092572	9	134	0.14552
chr20-035092561-G-*	chr20	35092561	G	*	2817	VQSRTrancheSNP99.80to99.90	0	none	9e-6	0	30	9e-6
chr20-035092561-G-A	chr20	35092561	G	A	2817	VQSRTrancheSNP99.80to99.90	0	none	2.2000000000000003e-5	0	30	2.2000000000000003e-5
chr20-035092561-G-C	chr20	35092561	G	C	2817	VQSRTrancheSNP99.80to99.90	0.012752	nfe	0.00183699999999999	0	30	0.012752
chr20-035092564-A-*	chr20	35092564	A	*	2865	VQSRTrancheSNP99.80to99.90	0	none	4.940000000000003e-4	0	38	4.940000000000003e-4
chr20-035092564-A-C	chr20	35092564	A	C	2865	VQSRTrancheSNP99.80to99.90	0.0042229	afr	0.002109	0	38	0.0042229
chr20-035092713-C-T	chr20	35092713	C	T	698	PASS	7.3e-7	nfe	0	1	134	1e-6
chr20-035092786-C-T	chr20	35092786	C	T	130356	PASS	0.012006	sas	0.004595	1	134	0.012006
chr20-035115331-G-A	chr20	35115331	G	A	2858671	PASS	0.51365	afr	0.138799	10	134	0.51365
chr20-035115804-C-T	chr20	35115804	C	T	8967660	PASS	0.22672	mid	0.171052	27	134	0.22672
chr20-035115984-T-TA	chr20	35115984	T	TA	886426.97	PASS	0.34129	afr	0.030062	1	134	0.34129
chr20-035116020-C-T	chr20	35116020	C	T	575	PASS	2.9e-6	nfe	0	1	134	2.9e-6
chr20-035117033-CGCCTG-C	chr20	35117033	CGCCTG	C	37543	PASS	0	none	9e-6	0	0	9e-6
chr20-035117033-CGCCTG-TGCCTG	chr20	35117033	CGCCTG	TGCCTG	37543	PASS	0	none	0.02672600000000001	0	0	0.02672600000000001
chr20-035117085-T-C	chr20	35117085	T	C	49329	PASS	0.39808	nfe	0.03708000000000001	0	0	0.39808
chr20-035118384-T-C	chr20	35118384	T	C	12845103	PASS	0.84647	amr	0.7209080000000002	70	90	0.84647
chr20-035118573-T-A	chr20	35118573	T	A	22830	PASS	0.011445	afr	5.41e-4	1	132	0.011445
chr20-035118706-G-A	chr20	35118706	G	A	848541	PASS	0.35793	afr	0.02950400000000001	1	134	0.35793
chr20-035118772-T-A	chr20	35118772	T	A	17457458	PASS	0.80972	amr	0.609955	94	134	0.80972
chr20-035118831-A-*	chr20	35118831	A	*	137140	PASS	0	none	0	0	124	1e-6
chr20-035118831-A-G	chr20	35118831	A	G	137140	PASS	0.086451	afr	0.00807699999999999	1	124	0.086451
chr20-035123821-T-A	chr20	35123821	T	A	8405781	PASS	0.81136	amr	0.6084930000000001	94	134	0.81136
chr20-035123858-T-C	chr20	35123858	T	C	571798	PASS	0.32838	afr	0.028522	1	134	0.32838
chr20-035124109-A-T	chr20	35124109	A	T	427125	PASS	0.32794	afr	0.028495	1	134	0.32794
chr20-035126160-TTAACAAA-CTAACAAA	chr20	35126160	TTAACAAA	CTAACAAA	11079529	PASS	0	none	0.7253340000000005	101	132	0.7253340000000005
chr20-035126160-TTAACAAA-T	chr20	35126160	TTAACAAA	T	11079529	PASS	0	none	0	0	132	1e-6
chr20-035126172-A-C	chr20	35126172	A	C	11592170	PASS	0.85141	amr	0.7258880000000005	103	134	0.85141
chr20-035126384-G-A	chr20	35126384	G	A	14949422	PASS	0.79291	amr	0.5791810000000004	93	134	0.79291
chr20-035131565-CAAAA-C	chr20	35131565	CAAAA	C	2329	PASS	0	none	0	0	128	1e-6
chr20-035131565-CAAAA-CAAA	chr20	35131565	CAAAA	CAAA	2329	PASS	0	none	8.920000000000005e-4	0	128	8.920000000000005e-4
chr20-035131565-CAAAA-CAAAAA	chr20	35131565	CAAAA	CAAAAA	2329	PASS	0	none	3.6000000000000035e-4	0	128	3.6000000000000035e-4
chr20-035131565-CAAAA-GAAAA	chr20	35131565	CAAAA	GAAAA	2329	PASS	0	none	0	0	128	1e-6
chr20-035131597-G-A	chr20	35131597	G	A	3177971	PASS	0.61541	afr	0.18875500000000003	15	134	0.61541
chr20-035131740-T-C	chr20	35131740	T	C	30875	PASS	0.0020169	mid	0.00120499999999999	1	134	0.0020169
chr20-035131884-T-A	chr20	35131884	T	A	2255108	PASS	0	none	0	0	134	1e-6
chr20-035131884-T-C	chr20	35131884	T	C	2255108	PASS	0.61664	afr	0.185952	15	134	0.61664
chr20-035134897-G-A	chr20	35134897	G	A	3144	PASS	4.438e-5	nfe	9e-6	1	134	4.438e-5
chr20-035135060-A-G	chr20	35135060	A	G	2283388	PASS	0.23217	afr	0.114864	10	134	0.23217
chr20-035135088-A-*	chr20	35135088	A	*	8958526.97	PASS	0	none	0	0	134	1e-6
chr20-035135088-A-AT	chr20	35135088	A	AT	8958526.97	PASS	0.66937	eas	0.4153559999999996	66	134	0.66937
chr20-035138143-G-A	chr20	35138143	G	A	1470	PASS	4.039e-5	nfe	9e-6	1	134	4.039e-5
chr20-035142584-C-T	chr20	35142584	C	T	3439818	PASS	0.31819	mid	0.230791	35	134	0.31819
chr20-035144858-T-G	chr20	35144858	T	G	1533	PASS	0.0039911	nfe	8.210000000000002e-4	1	126	0.0039911
chr20-035146690-G-A	chr20	35146690	G	A	7027990	PASS	0.59302	afr	0.449832	58	134	0.59302
chr20-035147102-G-C	chr20	35147102	G	C	11031522	PASS	0.59262	afr	0.4551059999999993	58	134	0.59262
chr20-035147423-G-A	chr20	35147423	G	A	63353	PASS	5.215e-5	nfe	5.2999999999999994e-5	0	134	5.2999999999999994e-5
chr20-035147423-G-C	chr20	35147423	G	C	63353	PASS	0.01274	mid	0.006215	1	134	0.01274
chr20-035174232-T-C	chr20	35174232	T	C	154396	PASS	0.03791	nfe	0.03347500000000002	0	0	0.03791
chr20-035174247-G-A	chr20	35174247	G	A	70699	PASS	0.27225	afr	0.018737	0	0	0.27225
chr20-035174686-C-T	chr20	35174686	C	T	25912489	PASS	0.80838	afr	0.5781520000000003	68	134	0.80838
chr20-035174994-AGTGGGGGCGGGGCCTGGCGG-*	chr20	35174994	AGTGGGGGCGGGGCCTGGCGG	*	3591	PASS	0	none	3.6999999999999985e-5	0	2	3.6999999999999985e-5
chr20-035174994-AGTGGGGGCGGGGCCTGGCGG-A	chr20	35174994	AGTGGGGGCGGGGCCTGGCGG	A	3591	PASS	0.0021932	mid	1.87e-4	0	2	0.0021932
chr20-035174994-AGTGGGGGCGGGGCCTGGCGG-AGTGGGGGCGGGGCCTGGCGGGTGGGGGCGGGGCCTGGCGG	chr20	35174994	AGTGGGGGCGGGGCCTGGCGG	AGTGGGGGCGGGGCCTGGCGGGTGGGGGCGGGGCCTGGCGG	3591	PASS	0	none	3.6999999999999985e-5	0	2	3.6999999999999985e-5
chr20-035174994-AGTGGGGGCGGGGCCTGGCGG-CGTGGGGGCGGGGCCTGGCGG	chr20	35174994	AGTGGGGGCGGGGCCTGGCGG	CGTGGGGGCGGGGCCTGGCGG	3591	PASS	0	none	4.710000000000004e-4	0	2	4.710000000000004e-4
chr20-035174994-AGTGGGGGCGGGGCCTGGCGG-GGTGGGGGCGGGGCCTGGCGG	chr20	35174994	AGTGGGGGCGGGGCCTGGCGG	GGTGGGGGCGGGGCCTGGCGG	3591	PASS	0	none	2.2000000000000003e-5	0	2	2.2000000000000003e-5
chr20-035174994-AGTGGGGGCGGGGCCTGGCGG-TGTGGGGGCGGGGCCTGGCGG	chr20	35174994	AGTGGGGGCGGGGCCTGGCGG	TGTGGGGGCGGGGCCTGGCGG	3591	PASS	0	none	2.2000000000000003e-5	0	2	2.2000000000000003e-5
chr20-035175012-CG-*	chr20	35175012	CG	*	4091	VQSRTrancheINDEL99.50to99.90	0	none	2.2899999999999996e-4	0	6	2.2899999999999996e-4
chr20-035175012-CG-C	chr20	35175012	CG	C	4091	VQSRTrancheINDEL99.50to99.90	0	none	0	0	6	1e-6
chr20-035175012-CG-GG	chr20	35175012	CG	GG	4091	VQSRTrancheINDEL99.50to99.90	0	none	0.005064	0	6	0.005064
chr20-035175016-T-*	chr20	35175016	T	*	62613	ExcessHet	0	none	2.2000000000000003e-5	0	16	2.2000000000000003e-5
chr20-035175016-T-C	chr20	35175016	T	C	62613	ExcessHet	0	none	0	0	16	1e-6
chr20-035175016-T-G	chr20	35175016	T	G	62613	ExcessHet	0.23881	nfe	0.05718100000000002	2	16	0.23881
chr20-035175016-T-TG	chr20	35175016	T	TG	62613	ExcessHet	0	none	0	0	16	1e-6
chr20-035175022-CGGGG-*	chr20	35175022	CGGGG	*	10260	VQSRTrancheINDEL99.90to99.95	0	none	5.2999999999999994e-5	0	22	5.2999999999999994e-5
chr20-035175022-CGGGG-C	chr20	35175022	CGGGG	C	10260	VQSRTrancheINDEL99.90to99.95	0	none	0	0	22	1e-6
chr20-035175022-CGGGG-GGGGG	chr20	35175022	CGGGG	GGGGG	10260	VQSRTrancheINDEL99.90to99.95	0	none	0.01488799999999998	0	22	0.01488799999999998
chr20-035175030-G-*	chr20	35175030	G	*	169726	PASS	0	none	5.2999999999999994e-5	0	100	5.2999999999999994e-5
chr20-035175030-G-A	chr20	35175030	G	A	169726	PASS	0.014194	amr	0.01894700000000002	5	100	0.01894700000000002
chr20-035175051-A-G	chr20	35175051	A	G	5648017	PASS	0.79774	afr	0.5244430000000007	48	106	0.79774
chr20-035175051-A-T	chr20	35175051	A	T	5648017	PASS	4.951e-5	amr	9e-6	0	106	4.951e-5
chr20-035176148-C-T	chr20	35176148	C	T	41789960	PASS	0.81005	afr	0.5781250000000003	68	134	0.81005
chr20-035176182-C-T	chr20	35176182	C	T	106708	PASS	0.0021911	nfe	0.00118099999999999	1	134	0.0021911
chr20-035176751-A-G	chr20	35176751	A	G	6883037	PASS	0.17449	sas	0.10097500000000002	9	134	0.17449
chr20-035176829-C-A	chr20	35176829	C	A	27732088	PASS	0.0095525	mid	0.00120499999999999	0	134	0.0095525
chr20-035176829-C-G	chr20	35176829	C	G	27732088	PASS	0.80961	afr	0.5769880000000004	68	134	0.80961
chr20-035176829-C-T	chr20	35176829	C	T	27732088	PASS	0	none	0	0	134	1e-6
chr20-035201687-CAA-C	chr20	35201687	CAA	C	8900.97	PASS	0	none	9e-6	0	0	9e-6
chr20-035201687-CAA-CA	chr20	35201687	CAA	CA	8900.97	PASS	0	none	2.500000000000001e-4	0	0	2.500000000000001e-4
chr20-035201687-CAA-CAAA	chr20	35201687	CAA	CAAA	8900.97	PASS	0	none	0.006244	0	0	0.006244
chr20-035201687-CAA-CAAAA	chr20	35201687	CAA	CAAAA	8900.97	PASS	0	none	2.2899999999999996e-4	0	0	2.2899999999999996e-4
chr20-035201687-CAA-CAAAAA	chr20	35201687	CAA	CAAAAA	8900.97	PASS	0	none	9e-6	0	0	9e-6
chr20-035202317-C-G	chr20	35202317	C	G	29830	PASS	0.14072	nfe	0.02160700000000001	0	0	0.14072
chr20-035202368-T-C	chr20	35202368	T	C	33831	PASS	0.19563	nfe	0.023136	0	0	0.19563
chr20-035202454-CAAA-AAAA	chr20	35202454	CAAA	AAAA	5187	PASS	0	none	0	0	0	1e-6
chr20-035202454-CAAA-C	chr20	35202454	CAAA	C	5187	PASS	0	none	1.87e-4	0	0	1.87e-4
chr20-035202454-CAAA-CA	chr20	35202454	CAAA	CA	5187	PASS	0	none	6.310000000000003e-4	0	0	6.310000000000003e-4
chr20-035202454-CAAA-CAA	chr20	35202454	CAAA	CAA	5187	PASS	0	none	0.002706	0	0	0.002706
chr20-035202454-CAAA-CAAAA	chr20	35202454	CAAA	CAAAA	5187	PASS	0	none	2.720000000000003e-4	0	0	2.720000000000003e-4
chr20-035203190-C-T	chr20	35203190	C	T	17237	PASS	0.075231	nfe	0.01184599999999999	0	0	0.075231
chr20-035217704-G-A	chr20	35217704	G	A	2283	PASS	7.6778e-4	nfe	2.5100000000000014e-4	0	98	7.6778e-4
chr20-035218053-C-T	chr20	35218053	C	T	947403	PASS	0.12079	sas	0.02136800000000002	1	134	0.12079
chr20-035246905-G-A	chr20	35246905	G	A	7590181	PASS	0.27661	mid	0.199698	26	134	0.27661
chr20-035252136-A-G	chr20	35252136	A	G	2209616	PASS	0.20184	afr	0.14278100000000002	18	134	0.20184
chr20-035252136-A-T	chr20	35252136	A	T	2209616	PASS	2.253e-5	sas	0	0	134	2.253e-5
chr20-035254371-A-G	chr20	35254371	A	G	1785	PASS	3.27e-6	nfe	9e-6	1	134	9e-6
chr20-035263138-G-GACGA	chr20	35263138	G	GACGA	43.97	PASS	0	none	0	0	0	1e-6
chr20-035263138-G-GACGATCTCCAGGGCATCCAGAAGA	chr20	35263138	G	GACGATCTCCAGGGCATCCAGAAGA	43.97	PASS	0	none	9e-6	0	0	9e-6
chr20-035263300-C-T	chr20	35263300	C	T	302	PASS	0	none	8.9e-5	0	0	8.9e-5
chr20-035263393-A-C	chr20	35263393	A	C	575	PASS	0	none	9.130000000000004e-4	0	0	9.130000000000004e-4
chr20-035263393-A-T	chr20	35263393	A	T	575	PASS	0	none	0	0	0	1e-6
chr20-035263841-C-A	chr20	35263841	C	A	2958	PASS	3.1e-6	nfe	9e-6	1	134	9e-6
chr20-035267163-G-A	chr20	35267163	G	A	80151	PASS	0.0095399	sas	0.002339	1	134	0.0095399
chr20-035267290-C-T	chr20	35267290	C	T	128720	PASS	0.0030955	sas	0.002015	1	134	0.0030955
chr20-035267481-T-C	chr20	35267481	T	C	4651708	PASS	0.28	afr	0.14469200000000002	18	134	0.28
chr20-035267823-T-C	chr20	35267823	T	C	691324	PASS	0.4021	afr	0.134977	1	2	0.4021
chr20-035267834-G-C	chr20	35267834	G	C	1119	PASS	1.458e-5	nfe	1.27e-4	0	2	1.27e-4
chr20-035268011-G-C	chr20	35268011	G	C	115241	PASS	0.088775	nfe	0.03954800000000001	0	0	0.088775
chr20-035268016-T-C	chr20	35268016	T	C	114063	PASS	0.10061	nfe	0.04023900000000002	0	0	0.10061
chr20-035269741-C-G	chr20	35269741	C	G	2923138	PASS	0.0027402	eas	9e-6	0	134	0.0027402
chr20-035269741-C-T	chr20	35269741	C	T	2923138	PASS	0.17869	sas	0.10151200000000002	9	134	0.17869
chr20-035269908-A-C	chr20	35269908	A	C	9550664	PASS	0.66081	afr	0.2835259999999998	27	134	0.66081
chr20-035271441-G-A	chr20	35271441	G	A	2806184	PASS	7.14e-6	nfe	9e-6	0	134	9e-6
chr20-035271441-G-C	chr20	35271441	G	C	2806184	PASS	0.27678	afr	0.138556	18	134	0.27678
chr20-035271461-T-G	chr20	35271461	T	G	1965048	PASS	0.18035	sas	0.099927	9	134	0.18035
chr20-035271872-C-T	chr20	35271872	C	T	5718205	PASS	0.22964	mid	0.16071	22	134	0.22964
chr20-035272140-C-T	chr20	35272140	C	T	10541	PASS	4.2216e-4	nfe	3.820000000000003e-4	1	134	4.2216e-4
chr20-035275531-C-T	chr20	35275531	C	T	9510	PASS	0.04103	nfe	0.004578	0	0	0.04103
chr20-035275830-A-G	chr20	35275830	A	G	1077260	PASS	0.32918	sas	0.085564	22	132	0.32918
chr20-035276396-C-A	chr20	35276396	C	A	76681	PASS	0.041238	afr	0.003727	1	134	0.041238
chr20-035276444-G-A	chr20	35276444	G	A	56107	PASS	0.017831	nfe	0.003473	3	134	0.017831
chr20-035276681-A-C	chr20	35276681	A	C	524630	PASS	0	none	9e-6	0	2	9e-6
chr20-035276681-A-G	chr20	35276681	A	G	524630	PASS	0.80683	afr	0.170359	2	2	0.80683
chr20-035276724-G-A	chr20	35276724	G	A	429	PASS	0	none	1.47e-4	0	2	1.47e-4
chr20-035277379-T-C	chr20	35277379	T	C	35	PASS	0	none	0	1	34	1e-6
chr20-035277757-A-G	chr20	35277757	A	G	201	PASS	0	none	0	1	2	1e-6
chr20-035277767-A-ACGGGCTGGGCT	chr20	35277767	A	ACGGGCTGGGCT	109.97	PASS	9.8028e-4	nfe	0	1	4	9.8028e-4
chr20-035277771-G-*	chr20	35277771	G	*	3712	VQSRTrancheSNP99.80to99.90	0	none	9e-6	0	128	9e-6
chr20-035277771-G-A	chr20	35277771	G	A	3712	VQSRTrancheSNP99.80to99.90	8.16e-6	nfe	5.2999999999999994e-5	0	128	5.2999999999999994e-5
chr20-035277773-T-*	chr20	35277773	T	*	26055.97	VQSRTrancheINDEL99.00to99.50	0	none	9e-6	0	26	9e-6
chr20-035277773-T-TGGGCTC	chr20	35277773	T	TGGGCTC	26055.97	VQSRTrancheINDEL99.00to99.50	0.013894	mid	0.005991	3	26	0.013894
chr20-035277774-GGGCTCGGGCTGGGGCTGGGGCTGGGGCTGGGGCTGGGGCTGGGGCGGATGCCGGGGCTGTTCCGGGCCCTCCGGC-*	chr20	35277774	GGGCTCGGGCTGGGGCTGGGGCTGGGGCTGGGGCTGGGGCTGGGGCGGATGCCGGGGCTGTTCCGGGCCCTCCGGC	*	255	VQSRTrancheINDEL95.00to96.00	0	none	9e-6	0	128	9e-6
chr20-035277774-GGGCTCGGGCTGGGGCTGGGGCTGGGGCTGGGGCTGGGGCTGGGGCGGATGCCGGGGCTGTTCCGGGCCCTCCGGC-G	chr20	35277774	GGGCTCGGGCTGGGGCTGGGGCTGGGGCTGGGGCTGGGGCTGGGGCGGATGCCGGGGCTGTTCCGGGCCCTCCGGC	G	255	VQSRTrancheINDEL95.00to96.00	0	none	0	0	128	1e-6
chr20-035277774-GGGCTCGGGCTGGGGCTGGGGCTGGGGCTGGGGCTGGGGCTGGGGCGGATGCCGGGGCTGTTCCGGGCCCTCCGGC-TGGCTCGGGCTGGGGCTGGGGCTGGGGCTGGGGCTGGGGCTGGGGCGGATGCCGGGGCTGTTCCGGGCCCTCCGGC	chr20	35277774	GGGCTCGGGCTGGGGCTGGGGCTGGGGCTGGGGCTGGGGCTGGGGCGGATGCCGGGGCTGTTCCGGGCCCTCCGGC	TGGCTCGGGCTGGGGCTGGGGCTGGGGCTGGGGCTGGGGCTGGGGCGGATGCCGGGGCTGTTCCGGGCCCTCCGGC	255	VQSRTrancheINDEL95.00to96.00	0	none	0	0	128	1e-6
chr20-035277779-CGGGCTGGGGCTGGGGCTGGGGCTGGGGCTGGGGCTGGGGCGGATGCCGGGGCTGTTCCGGGCCCTCCGGCGCCGCAGGCTG-*	chr20	35277779	CGGGCTGGGGCTGGGGCTGGGGCTGGGGCTGGGGCTGGGGCGGATGCCGGGGCTGTTCCGGGCCCTCCGGCGCCGCAGGCTG	*	1941393	PASS	0	none	9e-6	0	6	9e-6
chr20-035277779-CGGGCTGGGGCTGGGGCTGGGGCTGGGGCTGGGGCTGGGGCGGATGCCGGGGCTGTTCCGGGCCCTCCGGCGCCGCAGGCTG-C	chr20	35277779	CGGGCTGGGGCTGGGGCTGGGGCTGGGGCTGGGGCTGGGGCGGATGCCGGGGCTGTTCCGGGCCCTCCGGCGCCGCAGGCTG	C	1941393	PASS	0	none	9e-6	0	6	9e-6
chr20-035277779-CGGGCTGGGGCTGGGGCTGGGGCTGGGGCTGGGGCTGGGGCGGATGCCGGGGCTGTTCCGGGCCCTCCGGCGCCGCAGGCTG-CAGGCTCGGTCTGGGGCTGGGGCTGGGGCTGGGGCTGGGGCTGGGGCTGGGGCGGATGCCGGGGCTGTTCCGGGCCCTCCGGCGCCGCAGGCTG	chr20	35277779	CGGGCTGGGGCTGGGGCTGGGGCTGGGGCTGGGGCTGGGGCGGATGCCGGGGCTGTTCCGGGCCCTCCGGCGCCGCAGGCTG	CAGGCTCGGTCTGGGGCTGGGGCTGGGGCTGGGGCTGGGGCTGGGGCTGGGGCGGATGCCGGGGCTGTTCCGGGCCCTCCGGCGCCGCAGGCTG	1941393	PASS	0	none	0	0	6	1e-6
chr20-035277779-CGGGCTGGGGCTGGGGCTGGGGCTGGGGCTGGGGCTGGGGCGGATGCCGGGGCTGTTCCGGGCCCTCCGGCGCCGCAGGCTG-CGGGCTCGGGCTGGGGCTCGGGCTGGGGCTGGGGCTGGGGCTGGGGCTGGGGCTGGGGCTGGGGCGGATGCCGGGGCTGTTCCGGGCCCTCCGGCGCCGCAGGCTG	chr20	35277779	CGGGCTGGGGCTGGGGCTGGGGCTGGGGCTGGGGCTGGGGCGGATGCCGGGGCTGTTCCGGGCCCTCCGGCGCCGCAGGCTG	CGGGCTCGGGCTGGGGCTCGGGCTGGGGCTGGGGCTGGGGCTGGGGCTGGGGCTGGGGCTGGGGCGGATGCCGGGGCTGTTCCGGGCCCTCCGGCGCCGCAGGCTG	1941393	PASS	0	none	0	0	6	1e-6
chr20-035277779-CGGGCTGGGGCTGGGGCTGGGGCTGGGGCTGGGGCTGGGGCGGATGCCGGGGCTGTTCCGGGCCCTCCGGCGCCGCAGGCTG-CGGGCTCGGGCTGGGGCTGGGGCTGGGGCTGGGGCTGGGGCTGGGGCTGGGGCGGATGCCGGGGCTGTTCCGGGCCCTCCGGCGCCGCAGGCTG	chr20	35277779	CGGGCTGGGGCTGGGGCTGGGGCTGGGGCTGGGGCTGGGGCGGATGCCGGGGCTGTTCCGGGCCCTCCGGCGCCGCAGGCTG	CGGGCTCGGGCTGGGGCTGGGGCTGGGGCTGGGGCTGGGGCTGGGGCTGGGGCGGATGCCGGGGCTGTTCCGGGCCCTCCGGCGCCGCAGGCTG	1941393	PASS	0	none	0.05972400000000001	3	6	0.05972400000000001
chr20-035277779-CGGGCTGGGGCTGGGGCTGGGGCTGGGGCTGGGGCTGGGGCGGATGCCGGGGCTGTTCCGGGCCCTCCGGCGCCGCAGGCTG-CGGGCTCGGGCTGGGGCTGGGGCTGGGGCTGGGGCTGGGGCTGGGGCTGGGGCTGGGGCGGATGCCGGGGCTGTTCCGGGCCCTCCGGCGCCGCAGGCTG	chr20	35277779	CGGGCTGGGGCTGGGGCTGGGGCTGGGGCTGGGGCTGGGGCGGATGCCGGGGCTGTTCCGGGCCCTCCGGCGCCGCAGGCTG	CGGGCTCGGGCTGGGGCTGGGGCTGGGGCTGGGGCTGGGGCTGGGGCTGGGGCTGGGGCGGATGCCGGGGCTGTTCCGGGCCCTCCGGCGCCGCAGGCTG	1941393	PASS	0	none	8.66e-4	0	6	8.66e-4
chr20-035277779-CGGGCTGGGGCTGGGGCTGGGGCTGGGGCTGGGGCTGGGGCGGATGCCGGGGCTGTTCCGGGCCCTCCGGCGCCGCAGGCTG-CGGGCTCGGGCTGGGGCTGGGGCTGGGGCTGGGGCTGGGGCTGGGGCTGGGGCTGGGGCTGGGGCGGATGCCGGGGCTGTTCCGGGCCCTCCGGCGCCGCAGGCTG	chr20	35277779	CGGGCTGGGGCTGGGGCTGGGGCTGGGGCTGGGGCTGGGGCGGATGCCGGGGCTGTTCCGGGCCCTCCGGCGCCGCAGGCTG	CGGGCTCGGGCTGGGGCTGGGGCTGGGGCTGGGGCTGGGGCTGGGGCTGGGGCTGGGGCTGGGGCGGATGCCGGGGCTGTTCCGGGCCCTCCGGCGCCGCAGGCTG	1941393	PASS	0	none	1.87e-4	0	6	1.87e-4
chr20-035277779-CGGGCTGGGGCTGGGGCTGGGGCTGGGGCTGGGGCTGGGGCGGATGCCGGGGCTGTTCCGGGCCCTCCGGCGCCGCAGGCTG-CGGGCTCGGGCTGGGGCTGGGGCTGGGGCTGGGGCTGGGGCTGGGGCTGGGGCTGGGGCTGGGGCTGGGGCGGATGCCGGGGCTGTTCCGGGCCCTCCGGCGCCGCAGGCTG	chr20	35277779	CGGGCTGGGGCTGGGGCTGGGGCTGGGGCTGGGGCTGGGGCGGATGCCGGGGCTGTTCCGGGCCCTCCGGCGCCGCAGGCTG	CGGGCTCGGGCTGGGGCTGGGGCTGGGGCTGGGGCTGGGGCTGGGGCTGGGGCTGGGGCTGGGGCTGGGGCGGATGCCGGGGCTGTTCCGGGCCCTCCGGCGCCGCAGGCTG	1941393	PASS	0	none	3.3700000000000044e-4	0	6	3.3700000000000044e-4
chr20-035277779-CGGGCTGGGGCTGGGGCTGGGGCTGGGGCTGGGGCTGGGGCGGATGCCGGGGCTGTTCCGGGCCCTCCGGCGCCGCAGGCTG-CGGGCTCGGGCTGGGGCTGGGGCTGGGGCTGGGGCTGGGGCTGGGGCTGGGGCTGGGGCTGGGGCTGGGGCTGGGGCGGATGCCGGGGCTGTTCCGGGCCCTCCGGCGCCGCAGGCTG	chr20	35277779	CGGGCTGGGGCTGGGGCTGGGGCTGGGGCTGGGGCTGGGGCGGATGCCGGGGCTGTTCCGGGCCCTCCGGCGCCGCAGGCTG	CGGGCTCGGGCTGGGGCTGGGGCTGGGGCTGGGGCTGGGGCTGGGGCTGGGGCTGGGGCTGGGGCTGGGGCTGGGGCGGATGCCGGGGCTGTTCCGGGCCCTCCGGCGCCGCAGGCTG	1941393	PASS	0	none	9e-6	0	6	9e-6
chr20-035277779-CGGGCTGGGGCTGGGGCTGGGGCTGGGGCTGGGGCTGGGGCGGATGCCGGGGCTGTTCCGGGCCCTCCGGCGCCGCAGGCTG-CGGGCTGGGGCTGGGGCGGATGCCGGGGCTGTTCCGGGCCCTCCGGCGCCGCAGGCTG	chr20	35277779	CGGGCTGGGGCTGGGGCTGGGGCTGGGGCTGGGGCTGGGGCGGATGCCGGGGCTGTTCCGGGCCCTCCGGCGCCGCAGGCTG	CGGGCTGGGGCTGGGGCGGATGCCGGGGCTGTTCCGGGCCCTCCGGCGCCGCAGGCTG	1941393	PASS	0	none	2.2000000000000003e-5	0	6	2.2000000000000003e-5
chr20-035277779-CGGGCTGGGGCTGGGGCTGGGGCTGGGGCTGGGGCTGGGGCGGATGCCGGGGCTGTTCCGGGCCCTCCGGCGCCGCAGGCTG-CGGGCTGGGGCTGGGGCTGGGGCTGGGGCGGATGCCGGGGCTGTTCCGGGCCCTCCGGCGCCGCAGGCTG	chr20	35277779	CGGGCTGGGGCTGGGGCTGGGGCTGGGGCTGGGGCTGGGGCGGATGCCGGGGCTGTTCCGGGCCCTCCGGCGCCGCAGGCTG	CGGGCTGGGGCTGGGGCTGGGGCTGGGGCGGATGCCGGGGCTGTTCCGGGCCCTCCGGCGCCGCAGGCTG	1941393	PASS	0	none	5.2999999999999994e-5	0	6	5.2999999999999994e-5
chr20-035277779-CGGGCTGGGGCTGGGGCTGGGGCTGGGGCTGGGGCTGGGGCGGATGCCGGGGCTGTTCCGGGCCCTCCGGCGCCGCAGGCTG-CGGGCTGGGGCTGGGGCTGGGGCTGGGGCTGGGGCGGATGCCGGGGCTGTTCCGGGCCCTCCGGCGCCGCAGGCTG	chr20	35277779	CGGGCTGGGGCTGGGGCTGGGGCTGGGGCTGGGGCTGGGGCGGATGCCGGGGCTGTTCCGGGCCCTCCGGCGCCGCAGGCTG	CGGGCTGGGGCTGGGGCTGGGGCTGGGGCTGGGGCGGATGCCGGGGCTGTTCCGGGCCCTCCGGCGCCGCAGGCTG	1941393	PASS	0	none	0.00173699999999999	0	6	0.00173699999999999
chr20-035277779-CGGGCTGGGGCTGGGGCTGGGGCTGGGGCTGGGGCTGGGGCGGATGCCGGGGCTGTTCCGGGCCCTCCGGCGCCGCAGGCTG-CGGGCTGGGGCTGGGGCTGGGGCTGGGGCTGGGGCTGGGGCTGGGGCGGATGCCGGGGCTGTTCCGGGCCCTCCGGCGCCGCAGGCTG	chr20	35277779	CGGGCTGGGGCTGGGGCTGGGGCTGGGGCTGGGGCTGGGGCGGATGCCGGGGCTGTTCCGGGCCCTCCGGCGCCGCAGGCTG	CGGGCTGGGGCTGGGGCTGGGGCTGGGGCTGGGGCTGGGGCTGGGGCGGATGCCGGGGCTGTTCCGGGCCCTCCGGCGCCGCAGGCTG	1941393	PASS	0	none	0.003512	0	6	0.003512
chr20-035277779-CGGGCTGGGGCTGGGGCTGGGGCTGGGGCTGGGGCTGGGGCGGATGCCGGGGCTGTTCCGGGCCCTCCGGCGCCGCAGGCTG-CGGGCTGGGGCTGGGGCTGGGGCTGGGGCTGGGGCTGGGGCTGGGGCTGGGGCGGATGCCGGGGCTGTTCCGGGCCCTCCGGCGCCGCAGGCTG	chr20	35277779	CGGGCTGGGGCTGGGGCTGGGGCTGGGGCTGGGGCTGGGGCGGATGCCGGGGCTGTTCCGGGCCCTCCGGCGCCGCAGGCTG	CGGGCTGGGGCTGGGGCTGGGGCTGGGGCTGGGGCTGGGGCTGGGGCTGGGGCGGATGCCGGGGCTGTTCCGGGCCCTCCGGCGCCGCAGGCTG	1941393	PASS	0	none	0.002706	0	6	0.002706
chr20-035277779-CGGGCTGGGGCTGGGGCTGGGGCTGGGGCTGGGGCTGGGGCGGATGCCGGGGCTGTTCCGGGCCCTCCGGCGCCGCAGGCTG-CGGGCTGGGGCTGGGGCTGGGGCTGGGGCTGGGGCTGGGGCTGGGGCTGGGGCTGGGGCGGATGCCGGGGCTGTTCCGGGCCCTCCGGCGCCGCAGGCTG	chr20	35277779	CGGGCTGGGGCTGGGGCTGGGGCTGGGGCTGGGGCTGGGGCGGATGCCGGGGCTGTTCCGGGCCCTCCGGCGCCGCAGGCTG	CGGGCTGGGGCTGGGGCTGGGGCTGGGGCTGGGGCTGGGGCTGGGGCTGGGGCTGGGGCGGATGCCGGGGCTGTTCCGGGCCCTCCGGCGCCGCAGGCTG	1941393	PASS	0	none	4.710000000000004e-4	0	6	4.710000000000004e-4
chr20-035277779-CGGGCTGGGGCTGGGGCTGGGGCTGGGGCTGGGGCTGGGGCGGATGCCGGGGCTGTTCCGGGCCCTCCGGCGCCGCAGGCTG-CGGGCTGGGGCTGGGGCTGGGGCTGGGGCTGGGGCTGGGGCTGGGGCTGGGGCTGGGGCTGGGGCGGATGCCGGGGCTGTTCCGGGCCCTCCGGCGCCGCAGGCTG	chr20	35277779	CGGGCTGGGGCTGGGGCTGGGGCTGGGGCTGGGGCTGGGGCGGATGCCGGGGCTGTTCCGGGCCCTCCGGCGCCGCAGGCTG	CGGGCTGGGGCTGGGGCTGGGGCTGGGGCTGGGGCTGGGGCTGGGGCTGGGGCTGGGGCTGGGGCGGATGCCGGGGCTGTTCCGGGCCCTCCGGCGCCGCAGGCTG	1941393	PASS	0	none	1.47e-4	0	6	1.47e-4
chr20-035277779-CGGGCTGGGGCTGGGGCTGGGGCTGGGGCTGGGGCTGGGGCGGATGCCGGGGCTGTTCCGGGCCCTCCGGCGCCGCAGGCTG-CGGGCTGGGGCTGGGGCTGGGGCTGGGGCTGGGGCTGGGGCTGGGGCTGGGGCTGGGGCTGGGGCTGGGGCGGATGCCGGGGCTGTTCCGGGCCCTCCGGCGCCGCAGGCTG	chr20	35277779	CGGGCTGGGGCTGGGGCTGGGGCTGGGGCTGGGGCTGGGGCGGATGCCGGGGCTGTTCCGGGCCCTCCGGCGCCGCAGGCTG	CGGGCTGGGGCTGGGGCTGGGGCTGGGGCTGGGGCTGGGGCTGGGGCTGGGGCTGGGGCTGGGGCTGGGGCGGATGCCGGGGCTGTTCCGGGCCCTCCGGCGCCGCAGGCTG	1941393	PASS	0	none	9e-6	0	6	9e-6
chr20-035277779-CGGGCTGGGGCTGGGGCTGGGGCTGGGGCTGGGGCTGGGGCGGATGCCGGGGCTGTTCCGGGCCCTCCGGCGCCGCAGGCTG-CGGGCTGGGGCTGGGGCTGGGGCTGGGGCTGGGGCTGGGGCTGGGGCTGGGGCTGGGGCTGGGGCTGGGGCTGGGGCGGATGCCGGGGCTGTTCCGGGCCCTCCGGCGCCGCAGGCTG	chr20	35277779	CGGGCTGGGGCTGGGGCTGGGGCTGGGGCTGGGGCTGGGGCGGATGCCGGGGCTGTTCCGGGCCCTCCGGCGCCGCAGGCTG	CGGGCTGGGGCTGGGGCTGGGGCTGGGGCTGGGGCTGGGGCTGGGGCTGGGGCTGGGGCTGGGGCTGGGGCTGGGGCGGATGCCGGGGCTGTTCCGGGCCCTCCGGCGCCGCAGGCTG	1941393	PASS	0	none	9e-6	0	6	9e-6
chr20-035277779-CGGGCTGGGGCTGGGGCTGGGGCTGGGGCTGGGGCTGGGGCGGATGCCGGGGCTGTTCCGGGCCCTCCGGCGCCGCAGGCTG-TGGGCTGGGGCTGGGGCTGGGGCTGGGGCTGGGGCTGGGGCGGATGCCGGGGCTGTTCCGGGCCCTCCGGCGCCGCAGGCTG	chr20	35277779	CGGGCTGGGGCTGGGGCTGGGGCTGGGGCTGGGGCTGGGGCGGATGCCGGGGCTGTTCCGGGCCCTCCGGCGCCGCAGGCTG	TGGGCTGGGGCTGGGGCTGGGGCTGGGGCTGGGGCTGGGGCGGATGCCGGGGCTGTTCCGGGCCCTCCGGCGCCGCAGGCTG	1941393	PASS	0	none	0	0	6	1e-6
chr20-035277785-G-*	chr20	35277785	G	*	11673	PASS	0	none	0.002864	0	100	0.002864
chr20-035277785-G-C	chr20	35277785	G	C	11673	PASS	0.0021635	afr	0.003826	1	100	0.003826
chr20-035278049-G-A	chr20	35278049	G	A	639829	PASS	0.15921	sas	0.034997	5	68	0.15921
chr20-035278092-G-A	chr20	35278092	G	A	1213617	PASS	0.3153	sas	0.079267	13	72	0.3153
chr20-035278225-A-G	chr20	35278225	A	G	2473848	PASS	0.84304	amr	0.30249899999999935	13	18	0.84304
chr20-035278226-C-G	chr20	35278226	C	G	2473770	PASS	0	none	0	0	18	1e-6
chr20-035278226-C-T	chr20	35278226	C	T	2473770	PASS	0.84306	amr	0.30249899999999935	13	18	0.84306
chr20-035278950-G-A	chr20	35278950	G	A	3094921	PASS	0	none	0	0	132	1e-6
chr20-035278950-G-C	chr20	35278950	G	C	3094921	PASS	0.3258	sas	0.197423	22	132	0.3258
chr20-035279341-C-T	chr20	35279341	C	T	3572	PASS	6.246e-5	nfe	9e-6	1	134	6.246e-5
chr20-035279445-A-T	chr20	35279445	A	T	6072671	PASS	0.3384	sas	0.219867	22	134	0.3384
chr20-035279479-C-T	chr20	35279479	C	T	1174	PASS	1.2169e-4	nfe	0	1	134	1.2169e-4
chr20-035279894-A-G	chr20	35279894	A	G	31745888	PASS	0.99153	eas	0.9224150000000002	127	134	0.99153
chr20-035280121-G-A	chr20	35280121	G	A	6640546	PASS	0.35315	sas	0.23098	22	134	0.35315
chr20-035280895-C-G	chr20	35280895	C	G	40206	PASS	0.0027807	nfe	0.00118099999999999	1	134	0.0027807
chr20-035280899-T-C	chr20	35280899	T	C	4357685	PASS	0.35197	sas	0.231007	22	134	0.35197
chr20-035284056-G-A	chr20	35284056	G	A	47916	PASS	0.0047982	nfe	0.00214	1	134	0.0047982
chr20-035284412-C-A	chr20	35284412	C	A	406094	PASS	0.015285	nfe	0.007301	2	134	0.015285
chr20-035284508-G-C	chr20	35284508	G	C	5882448	PASS	0.35346	sas	0.223751	22	134	0.35346
chr20-035284533-T-A	chr20	35284533	T	A	805	PASS	0	none	0	1	134	1e-6
chr20-035284533-T-G	chr20	35284533	T	G	805	PASS	0	none	0	0	134	1e-6
chr20-035284782-G-C	chr20	35284782	G	C	196481	PASS	0.31325	afr	0.02950500000000001	0	102	0.31325
chr20-035284920-C-A	chr20	35284920	C	A	293815	PASS	0	none	0	0	4	1e-6
chr20-035284920-C-T	chr20	35284920	C	T	293815	PASS	0.14752	sas	0.06716100000000001	0	4	0.14752
chr20-035286023-CT-C	chr20	35286023	CT	C	318047.97	PASS	0.26372	sas	0.090845	0	0	0.26372
chr20-035286348-A-*	chr20	35286348	A	*	4295718	PASS	0	none	0	0	130	1e-6
chr20-035286348-A-G	chr20	35286348	A	G	4295718	PASS	0.3712	afr	0.217983	22	130	0.3712
chr20-035286348-A-T	chr20	35286348	A	T	4295718	PASS	0	none	0	0	130	1e-6
chr20-035286352-A-AGG	chr20	35286352	A	AGG	54011	PASS	0.012361	afr	0.006809	1	130	0.012361
chr20-035286352-A-C	chr20	35286352	A	C	54011	PASS	0	none	9e-6	0	130	9e-6
chr20-035286354-GGTGTGTGTGTGTGTGT-G	chr20	35286354	GGTGTGTGTGTGTGTGT	G	758288.97	ExcessHet	3.9965e-4	nfe	7.099999999999998e-5	0	122	3.9965e-4
chr20-035286354-GGTGTGTGTGTGTGTGT-GGT	chr20	35286354	GGTGTGTGTGTGTGTGT	GGT	758288.97	ExcessHet	0	none	2.2000000000000003e-5	0	122	2.2000000000000003e-5
chr20-035286354-GGTGTGTGTGTGTGTGT-GGTGT	chr20	35286354	GGTGTGTGTGTGTGTGT	GGTGT	758288.97	ExcessHet	0	none	2.2000000000000003e-5	0	122	2.2000000000000003e-5
chr20-035286354-GGTGTGTGTGTGTGTGT-GGTGTGT	chr20	35286354	GGTGTGTGTGTGTGTGT	GGTGTGT	758288.97	ExcessHet	0	none	8.9e-5	0	122	8.9e-5
chr20-035286354-GGTGTGTGTGTGTGTGT-GGTGTGTGT	chr20	35286354	GGTGTGTGTGTGTGTGT	GGTGTGTGT	758288.97	ExcessHet	0	none	9e-6	0	122	9e-6
chr20-035286354-GGTGTGTGTGTGTGTGT-GGTGTGTGTGT	chr20	35286354	GGTGTGTGTGTGTGTGT	GGTGTGTGTGT	758288.97	ExcessHet	0	none	8.210000000000002e-4	0	122	8.210000000000002e-4
chr20-035286354-GGTGTGTGTGTGTGTGT-GGTGTGTGTGTGT	chr20	35286354	GGTGTGTGTGTGTGTGT	GGTGTGTGTGTGT	758288.97	ExcessHet	0	none	0.023266	4	122	0.023266
chr20-035286354-GGTGTGTGTGTGTGTGT-GGTGTGTGTGTGTGT	chr20	35286354	GGTGTGTGTGTGTGTGT	GGTGTGTGTGTGTGT	758288.97	ExcessHet	0	none	0.19613000000000003	37	122	0.19613000000000003
chr20-035286354-GGTGTGTGTGTGTGTGT-GGTGTGTGTGTGTGTGTGT	chr20	35286354	GGTGTGTGTGTGTGTGT	GGTGTGTGTGTGTGTGTGT	758288.97	ExcessHet	0	none	8.210000000000002e-4	0	122	8.210000000000002e-4
chr20-035286354-GGTGTGTGTGTGTGTGT-GGTGTGTGTGTGTGTGTGTGT	chr20	35286354	GGTGTGTGTGTGTGTGT	GGTGTGTGTGTGTGTGTGTGT	758288.97	ExcessHet	0	none	8.9e-5	0	122	8.9e-5
chr20-035286355-GT-*	chr20	35286355	GT	*	261988.97	ExcessHet	0	none	0.211419	40	114	0.211419
chr20-035286355-GT-G	chr20	35286355	GT	G	261988.97	ExcessHet	0.19311	sas	0.080162	7	114	0.19311
chr20-035286356-T-*	chr20	35286356	T	*	3196036	PASS	0	none	0.228384	40	120	0.228384
chr20-035286356-T-A	chr20	35286356	T	A	3196036	PASS	0.0016587	nfe	1.27e-4	0	120	0.0016587
chr20-035286356-T-G	chr20	35286356	T	G	3196036	PASS	0.40466	sas	0.155481	16	120	0.40466
chr20-035286357-GTGTGTGTGTGTGT-*	chr20	35286357	GTGTGTGTGTGTGT	*	223941.97	ExcessHet	0	none	0.01942500000000001	4	88	0.01942500000000001
chr20-035286357-GTGTGTGTGTGTGT-G	chr20	35286357	GTGTGTGTGTGTGT	G	223941.97	ExcessHet	0	none	0	0	88	1e-6
chr20-035286357-GTGTGTGTGTGTGT-GGTGTGT	chr20	35286357	GTGTGTGTGTGTGT	GGTGTGT	223941.97	ExcessHet	0	none	0	0	88	1e-6
chr20-035286357-GTGTGTGTGTGTGT-GGTGTGTGT	chr20	35286357	GTGTGTGTGTGTGT	GGTGTGTGT	223941.97	ExcessHet	0	none	1.28e-4	0	88	1.28e-4
chr20-035286357-GTGTGTGTGTGTGT-GGTGTGTGTGT	chr20	35286357	GTGTGTGTGTGTGT	GGTGTGTGTGT	223941.97	ExcessHet	0	none	0.006105	0	88	0.006105
chr20-035286357-GTGTGTGTGTGTGT-GGTGTGTGTGTGT	chr20	35286357	GTGTGTGTGTGTGT	GGTGTGTGTGTGT	223941.97	ExcessHet	0	none	0.08164100000000002	8	88	0.08164100000000002
chr20-035286358-T-*	chr20	35286358	T	*	11615	PASS	0	none	0.10911000000000004	12	86	0.10911000000000004
chr20-035286358-T-C	chr20	35286358	T	C	11615	PASS	0.013809	afr	3.850000000000003e-4	0	86	0.013809
chr20-035286358-T-G	chr20	35286358	T	G	11615	PASS	0.0013576	nfe	2.740000000000003e-4	0	86	0.0013576
chr20-035286385-G-A	chr20	35286385	G	A	22433414	PASS	0.84921	eas	0.6028240000000007	95	130	0.84921
chr20-035286385-G-GTA	chr20	35286385	G	GTA	22433414	PASS	0.074655	eas	0.05054500000000002	3	130	0.074655
chr20-035286385-G-GTATA	chr20	35286385	G	GTATA	22433414	PASS	1.25e-6	nfe	3.6999999999999985e-5	0	130	3.6999999999999985e-5
chr20-035286385-G-GTGTA	chr20	35286385	G	GTGTA	22433414	PASS	0.1508	sas	0.125013	17	130	0.1508
chr20-035286385-G-GTGTGTA	chr20	35286385	G	GTGTGTA	22433414	PASS	0.056562	mid	0.06000500000000001	7	130	0.06000500000000001
chr20-035286385-G-GTGTGTGTA	chr20	35286385	G	GTGTGTGTA	22433414	PASS	0.0075329	nfe	0.007689	1	130	0.007689
chr20-035286385-G-GTGTGTGTATA	chr20	35286385	G	GTGTGTGTATA	22433414	PASS	0	none	0	0	130	1e-6
chr20-035286385-G-GTGTGTGTGTA	chr20	35286385	G	GTGTGTGTGTA	22433414	PASS	0.0048256	afr	0.00171799999999999	0	130	0.0048256
chr20-035286385-G-GTGTGTGTGTGTA	chr20	35286385	G	GTGTGTGTGTGTA	22433414	PASS	0.0018328	afr	5.180000000000002e-4	0	130	0.0018328
chr20-035286385-G-GTGTGTGTGTGTGTA	chr20	35286385	G	GTGTGTGTGTGTGTA	22433414	PASS	0.0014761	afr	3.6000000000000035e-4	0	130	0.0014761
chr20-035286385-G-GTGTGTGTGTGTGTGTA	chr20	35286385	G	GTGTGTGTGTGTGTGTA	22433414	PASS	0.0020498	afr	1.88e-4	0	130	0.0020498
chr20-035286385-G-GTGTGTGTGTGTGTGTGTA	chr20	35286385	G	GTGTGTGTGTGTGTGTGTA	22433414	PASS	0.0024174	afr	1.6699999999999994e-4	0	130	0.0024174
chr20-035286385-G-GTGTGTGTGTGTGTGTGTGTA	chr20	35286385	G	GTGTGTGTGTGTGTGTGTGTA	22433414	PASS	6.5168e-4	afr	0	0	130	6.5168e-4
chr20-035286917-C-T	chr20	35286917	C	T	21986053	PASS	0.65655	afr	0.261174	23	134	0.65655
chr20-035286981-A-G	chr20	35286981	A	G	2743555	PASS	0.37672	afr	0.03535200000000002	1	134	0.37672
chr20-035287596-G-A	chr20	35287596	G	A	27774	PASS	5.7175e-4	nfe	1.0799999999999996e-4	1	134	5.7175e-4
chr20-035287895-C-A	chr20	35287895	C	A	294819	PASS	0.0053302	nfe	0.003982	1	134	0.0053302
chr20-035287895-C-T	chr20	35287895	C	T	294819	PASS	1.668e-5	sas	9e-6	0	134	1.668e-5
chr20-035288311-C-T	chr20	35288311	C	T	145836	PASS	0.0093259	mid	0.005802	1	134	0.0093259
chr20-035288530-C-T	chr20	35288530	C	T	11255	PASS	1.7112e-4	nfe	1.6699999999999994e-4	1	134	1.7112e-4
chr20-035288683-A-AC	chr20	35288683	A	AC	71	VQSRTrancheINDEL99.50to99.90	0	none	9e-6	0	124	9e-6
chr20-035288683-A-C	chr20	35288683	A	C	71	VQSRTrancheINDEL99.50to99.90	7.8e-7	nfe	9e-6	0	124	9e-6
chr20-035288964-TG-T	chr20	35288964	TG	T	418.97	PASS	0	none	0	0	134	1e-6
chr20-035288964-TG-TGG	chr20	35288964	TG	TGG	418.97	PASS	0	none	9e-6	1	134	9e-6
chr20-035291675-A-G	chr20	35291675	A	G	4790588	PASS	0.35296	sas	0.225774	24	134	0.35296
chr20-035291905-C-T	chr20	35291905	C	T	220007	PASS	0.03356	afr	0.003804	2	134	0.03356
chr20-035292063-A-G	chr20	35292063	A	G	51296	PASS	0.0085819	afr	6.100000000000004e-4	1	134	0.0085819
chr20-035292343-T-A	chr20	35292343	T	A	3790835	PASS	0.19508	sas	0.092303	9	134	0.19508
chr20-035306441-T-C	chr20	35306441	T	C	70	PASS	3.521e-5	nfe	0	1	112	3.521e-5
chr20-035306660-A-G	chr20	35306660	A	G	15861320	PASS	0.71666	afr	0.44391	47	134	0.71666
chr20-035315551-A-C	chr20	35315551	A	C	30077	PASS	0.041086	nfe	0.01187199999999999	0	0	0.041086
chr20-035315552-G-T	chr20	35315552	G	T	30077	PASS	0.042747	nfe	0.01187199999999999	0	0	0.042747
chr20-035346498-T-*	chr20	35346498	T	*	685309	PASS	0	none	0	0	0	1e-6
chr20-035346498-T-C	chr20	35346498	T	C	685309	PASS	0.65293	amr	0.25412099999999965	0	0	0.65293
chr20-035346634-T-*	chr20	35346634	T	*	1287640	PASS	0	none	4.940000000000003e-4	0	0	4.940000000000003e-4
chr20-035346634-T-A	chr20	35346634	T	A	1287640	PASS	0.67661	eas	0.3430739999999995	0	0	0.67661
chr20-035346634-T-TAA	chr20	35346634	T	TAA	1287640	PASS	1.2112e-4	sas	3.150000000000005e-4	0	0	3.150000000000005e-4
chr20-035347031-CG-*	chr20	35347031	CG	*	146482	PASS	0	none	0	0	134	1e-6
chr20-035347031-CG-C	chr20	35347031	CG	C	146482	PASS	0.0071726	nfe	0.002942	1	134	0.0071726
chr20-035347031-CG-TG	chr20	35347031	CG	TG	146482	PASS	0	none	1.0799999999999996e-4	0	134	1.0799999999999996e-4
chr20-035347032-G-*	chr20	35347032	G	*	1070	PASS	0	none	0.002967	1	134	0.002967
chr20-035347032-G-A	chr20	35347032	G	A	1070	PASS	9.603e-5	amr	9e-6	0	134	9.603e-5
chr20-035347397-CTT-C	chr20	35347397	CTT	C	233783.97	ExcessHet	9.06e-6	nfe	2.2000000000000003e-5	0	96	2.2000000000000003e-5
chr20-035347397-CTT-CT	chr20	35347397	CTT	CT	233783.97	ExcessHet	0	none	0.05508900000000001	5	96	0.05508900000000001
chr20-035347397-CTT-CTTT	chr20	35347397	CTT	CTTT	233783.97	ExcessHet	0	none	0.117672	15	96	0.117672
chr20-035347397-CTT-CTTTT	chr20	35347397	CTT	CTTTT	233783.97	ExcessHet	0	none	4.04e-4	0	96	4.04e-4
chr20-035347397-CTT-CTTTTT	chr20	35347397	CTT	CTTTTT	233783.97	ExcessHet	0	none	0	0	96	1e-6
chr20-035366432-G-A	chr20	35366432	G	A	159549	PASS	0.026477	nfe	0.01519499999999999	3	132	0.026477
chr20-035374042-C-*	chr20	35374042	C	*	5255983	PASS	0	none	0	0	126	1e-6
chr20-035374042-C-A	chr20	35374042	C	A	5255983	PASS	0.73888	eas	0.5365230000000007	82	126	0.73888
chr20-035374064-T-C	chr20	35374064	T	C	82440	PASS	0.048491	afr	0.006963	1	126	0.048491
chr20-035374399-AT-A	chr20	35374399	AT	A	1677	VQSRTrancheINDEL95.00to96.00	5.646e-5	eas	2.7300000000000035e-4	1	130	2.7300000000000035e-4
chr20-035374399-AT-ATT	chr20	35374399	AT	ATT	1677	VQSRTrancheINDEL95.00to96.00	0	none	1.0799999999999996e-4	0	130	1.0799999999999996e-4
chr20-035374399-AT-TT	chr20	35374399	AT	TT	1677	VQSRTrancheINDEL95.00to96.00	0	none	0	0	130	1e-6
chr20-035382109-ATT-A	chr20	35382109	ATT	A	106275	ExcessHet	4.73e-6	nfe	1.0799999999999996e-4	0	112	1.0799999999999996e-4
chr20-035382109-ATT-AT	chr20	35382109	ATT	AT	106275	ExcessHet	0	none	0.077076	6	112	0.077076
chr20-035382109-ATT-ATTT	chr20	35382109	ATT	ATTT	106275	ExcessHet	0	none	0.01188199999999999	0	112	0.01188199999999999
chr20-035382109-ATT-ATTTT	chr20	35382109	ATT	ATTTT	106275	ExcessHet	0	none	3.6999999999999985e-5	0	112	3.6999999999999985e-5
chr20-035382109-ATT-TTT	chr20	35382109	ATT	TTT	106275	ExcessHet	0	none	0	0	112	1e-6
chr20-035384111-C-T	chr20	35384111	C	T	14253273	PASS	0.734	eas	0.550089	87	134	0.734
chr20-035384175-A-C	chr20	35384175	A	C	1521326	PASS	0.20963	sas	0.07554100000000001	6	134	0.20963
chr20-035384250-C-T	chr20	35384250	C	T	5448639	PASS	0.73079	eas	0.5385930000000008	76	114	0.73079
chr20-035384419-T-C	chr20	35384419	T	C	40779	PASS	0.01565	afr	0.005708	1	26	0.01565
chr20-035384648-TAAAAAA-*	chr20	35384648	TAAAAAA	*	2351307	PASS	0	none	8.9e-5	0	0	8.9e-5
chr20-035384648-TAAAAAA-AAAAAAA	chr20	35384648	TAAAAAA	AAAAAAA	2351307	PASS	0	none	3.810000000000003e-4	0	0	3.810000000000003e-4
chr20-035384648-TAAAAAA-T	chr20	35384648	TAAAAAA	T	2351307	PASS	0	none	0	0	0	1e-6
chr20-035384648-TAAAAAA-TA	chr20	35384648	TAAAAAA	TA	2351307	PASS	0	none	5.2999999999999994e-5	0	0	5.2999999999999994e-5
chr20-035384648-TAAAAAA-TAA	chr20	35384648	TAAAAAA	TAA	2351307	PASS	0	none	6.310000000000003e-4	0	0	6.310000000000003e-4
chr20-035384648-TAAAAAA-TAAA	chr20	35384648	TAAAAAA	TAAA	2351307	PASS	0	none	0.004655	0	0	0.004655
chr20-035384648-TAAAAAA-TAAAA	chr20	35384648	TAAAAAA	TAAAA	2351307	PASS	0	none	0.02152800000000001	0	0	0.02152800000000001
chr20-035384648-TAAAAAA-TAAAAA	chr20	35384648	TAAAAAA	TAAAAA	2351307	PASS	0	none	0.06347300000000002	0	0	0.06347300000000002
chr20-035384648-TAAAAAA-TAAAAAAA	chr20	35384648	TAAAAAA	TAAAAAAA	2351307	PASS	0	none	0.103471	0	0	0.103471
chr20-035384648-TAAAAAA-TAAAAAAAA	chr20	35384648	TAAAAAA	TAAAAAAAA	2351307	PASS	0	none	0.154224	0	0	0.154224
chr20-035384648-TAAAAAA-TAAAAAAAAA	chr20	35384648	TAAAAAA	TAAAAAAAAA	2351307	PASS	0	none	0.022239	0	0	0.022239
chr20-035384648-TAAAAAA-TAAAAAAAAAA	chr20	35384648	TAAAAAA	TAAAAAAAAAA	2351307	PASS	0	none	0.002406	0	0	0.002406
chr20-035384648-TAAAAAA-TAAAAAAAAAAA	chr20	35384648	TAAAAAA	TAAAAAAAAAAA	2351307	PASS	0	none	2.500000000000001e-4	0	0	2.500000000000001e-4
chr20-035384648-TAAAAAA-TAAAAAAAAAAAA	chr20	35384648	TAAAAAA	TAAAAAAAAAAAA	2351307	PASS	0	none	9e-6	0	0	9e-6
chr20-035384648-TAAAAAA-TAAAAAAAAAAAAA	chr20	35384648	TAAAAAA	TAAAAAAAAAAAAA	2351307	PASS	0	none	0	0	0	1e-6
chr20-035384649-A-*	chr20	35384649	A	*	190	VQSRTrancheSNP99.90to99.95	0	none	0.091513	0	0	0.091513
chr20-035384649-A-T	chr20	35384649	A	T	190	VQSRTrancheSNP99.90to99.95	0	none	0.00105599999999999	0	0	0.00105599999999999
chr20-035393987-T-C	chr20	35393987	T	C	45718	PASS	0.007234	nfe	0.002892	1	130	0.007234
chr20-035409488-T-*	chr20	35409488	T	*	821416	PASS	0	none	9e-6	0	0	9e-6
chr20-035409488-T-A	chr20	35409488	T	A	821416	PASS	0.72985	eas	0.28456699999999996	0	0	0.72985
chr20-035409931-G-A	chr20	35409931	G	A	59458	PASS	0.41551	nfe	0.041805	0	0	0.41551
chr20-035409980-AT-A	chr20	35409980	AT	A	61326.97	PASS	0.38526	nfe	0.041752	0	0	0.38526
chr20-035410094-C-T	chr20	35410094	C	T	68	PASS	0	none	3.6999999999999985e-5	0	0	3.6999999999999985e-5
chr20-035411909-A-G	chr20	35411909	A	G	85925	PASS	0.0033243	nfe	0.002665	2	134	0.0033243
chr20-035433484-A-G	chr20	35433484	A	G	584272	PASS	0.19643	sas	0.05534800000000001	0	2	0.19643
chr20-035433574-T-G	chr20	35433574	T	G	1088251	PASS	0.2008	sas	0.07596100000000001	0	26	0.2008
chr20-035434398-T-C	chr20	35434398	T	C	95333889	PASS	0.94872	amr	0.901363	128	134	0.94872
chr20-035434589-C-A	chr20	35434589	C	A	35150101	PASS	0.75661	amr	0.6042160000000008	90	134	0.75661
chr20-035434642-C-A	chr20	35434642	C	A	4052	PASS	4.373e-5	amr	0	1	134	4.373e-5
chr20-035434874-A-C	chr20	35434874	A	C	46754840	PASS	0.9486	amr	0.901335	128	134	0.9486
chr20-035435421-C-T	chr20	35435421	C	T	114034	PASS	0.17781	nfe	0.05342700000000001	0	0	0.17781
chr20-035437220-G-A	chr20	35437220	G	A	1050	PASS	0	none	0	1	134	1e-6
chr20-035437541-C-T	chr20	35437541	C	T	47211	PASS	0.0079278	afr	4.270000000000005e-4	1	134	0.0079278
chr20-035437976-G-A	chr20	35437976	G	A	21350368	PASS	0.73713	eas	0.5001150000000006	80	134	0.73713
chr20-035438063-C-T	chr20	35438063	C	T	567232	PASS	0.030217	nfe	0.02028500000000002	2	134	0.030217
chr20-035438203-G-A	chr20	35438203	G	A	5414144	PASS	0.73889	eas	0.5016560000000005	79	124	0.73889
chr20-035438358-TCACACACACA-ACACACACACA	chr20	35438358	TCACACACACA	ACACACACACA	1495296	PASS	0	none	2.2000000000000003e-5	0	0	2.2000000000000003e-5
chr20-035438358-TCACACACACA-T	chr20	35438358	TCACACACACA	T	1495296	PASS	0	none	9e-6	0	0	9e-6
chr20-035438358-TCACACACACA-TAACACACACACACACACACA	chr20	35438358	TCACACACACA	TAACACACACACACACACACA	1495296	PASS	0	none	0	0	0	1e-6
chr20-035438358-TCACACACACA-TCACA	chr20	35438358	TCACACACACA	TCACA	1495296	PASS	0	none	5.620000000000005e-4	0	0	5.620000000000005e-4
chr20-035438358-TCACACACACA-TCACACA	chr20	35438358	TCACACACACA	TCACACA	1495296	PASS	0	none	0.005345	0	0	0.005345
chr20-035438358-TCACACACACA-TCACACACA	chr20	35438358	TCACACACACA	TCACACACA	1495296	PASS	0	none	0.105264	0	0	0.105264
chr20-035438358-TCACACACACA-TCACACACACACA	chr20	35438358	TCACACACACA	TCACACACACACA	1495296	PASS	0	none	0.04092900000000001	0	0	0.04092900000000001
chr20-035438358-TCACACACACA-TCACACACACACACA	chr20	35438358	TCACACACACA	TCACACACACACACA	1495296	PASS	0	none	0.01424999999999999	0	0	0.01424999999999999
chr20-035438358-TCACACACACA-TCACACACACACACACA	chr20	35438358	TCACACACACA	TCACACACACACACACA	1495296	PASS	0	none	0.028498	0	0	0.028498
chr20-035438358-TCACACACACA-TCACACACACACACACACA	chr20	35438358	TCACACACACA	TCACACACACACACACACA	1495296	PASS	0	none	0.07262400000000001	0	0	0.07262400000000001
chr20-035438358-TCACACACACA-TCACACACACACACACACACA	chr20	35438358	TCACACACACA	TCACACACACACACACACACA	1495296	PASS	0	none	0.06574	0	0	0.06574
chr20-035438358-TCACACACACA-TCACACACACACACACACACACA	chr20	35438358	TCACACACACA	TCACACACACACACACACACACA	1495296	PASS	0	none	0.04324000000000001	0	0	0.04324000000000001
chr20-035438358-TCACACACACA-TCACACACACACACACACACACACA	chr20	35438358	TCACACACACA	TCACACACACACACACACACACACA	1495296	PASS	0	none	0.004808	0	0	0.004808
chr20-035438358-TCACACACACA-TCACACACACACACACACACACACACA	chr20	35438358	TCACACACACA	TCACACACACACACACACACACACACA	1495296	PASS	0	none	5.620000000000005e-4	0	0	5.620000000000005e-4
chr20-035438358-TCACACACACA-TCACACACACACACACACACACACACACA	chr20	35438358	TCACACACACA	TCACACACACACACACACACACACACACA	1495296	PASS	0	none	1.0699999999999996e-4	0	0	1.0699999999999996e-4
chr20-035438358-TCACACACACA-TCACACACACACACACACACACACACACACACA	chr20	35438358	TCACACACACA	TCACACACACACACACACACACACACACACACA	1495296	PASS	0	none	9e-6	0	0	9e-6
chr20-035438358-TCACACACACA-TCACACACACAGACACACACACACA	chr20	35438358	TCACACACACA	TCACACACACAGACACACACACACA	1495296	PASS	0	none	9e-6	0	0	9e-6
chr20-035438358-TCACACACACA-TCACTCACACACACACACA	chr20	35438358	TCACACACACA	TCACTCACACACACACACA	1495296	PASS	0	none	0	0	0	1e-6
chr20-035438358-TCACACACACA-TCCCACACACACA	chr20	35438358	TCACACACACA	TCCCACACACACA	1495296	PASS	0	none	0	0	0	1e-6
chr20-035438358-TCACACACACA-TCCCACACACACACACACACA	chr20	35438358	TCACACACACA	TCCCACACACACACACACACA	1495296	PASS	0	none	0	0	0	1e-6
chr20-035438358-TCACACACACA-TCTCACACACACACACACA	chr20	35438358	TCACACACACA	TCTCACACACACACACACA	1495296	PASS	0	none	0	0	0	1e-6
chr20-035438358-TCACACACACA-TGACACACACACACACACA	chr20	35438358	TCACACACACA	TGACACACACACACACACA	1495296	PASS	0	none	0	0	0	1e-6
chr20-035438359-C-*	chr20	35438359	C	*	277.97	PASS	0	none	0.119375	0	0	0.119375
chr20-035438359-C-CACACACACAT	chr20	35438359	C	CACACACACAT	277.97	PASS	0	none	2.2000000000000003e-5	0	0	2.2000000000000003e-5
chr20-035462247-A-G	chr20	35462247	A	G	20380	PASS	3.3447e-4	afr	0.00122899999999999	1	134	0.00122899999999999
chr20-035465859-T-A	chr20	35465859	T	A	95585	PASS	0.033129	afr	0.003931	1	134	0.033129
chr20-035466097-G-A	chr20	35466097	G	A	738	PASS	2.985e-5	amr	0	1	134	2.985e-5
chr20-035466904-T-C	chr20	35466904	T	C	5807025	PASS	0.48865	sas	0.31466299999999975	35	134	0.48865
chr20-035467171-TG-*	chr20	35467171	TG	*	252769	ExcessHet	0	none	0.002759	0	36	0.002759
chr20-035467171-TG-GG	chr20	35467171	TG	GG	252769	ExcessHet	0	none	0.03104200000000001	4	36	0.03104200000000001
chr20-035467171-TG-T	chr20	35467171	TG	T	252769	ExcessHet	4.233e-5	nfe	0	0	36	4.233e-5
chr20-035467171-TG-TAGGGGGGGGGGGAGGGGGGGGGGGGGGGGGGGG	chr20	35467171	TG	TAGGGGGGGGGGGAGGGGGGGGGGGGGGGGGGGG	252769	ExcessHet	0	none	0	0	36	1e-6
chr20-035467171-TG-TGG	chr20	35467171	TG	TGG	252769	ExcessHet	0	none	2.2899999999999996e-4	0	36	2.2899999999999996e-4
chr20-035467171-TG-TGGGGGG	chr20	35467171	TG	TGGGGGG	252769	ExcessHet	0	none	9e-6	0	36	9e-6
chr20-035467171-TG-TGGGGGGG	chr20	35467171	TG	TGGGGGGG	252769	ExcessHet	0	none	3.6999999999999985e-5	0	36	3.6999999999999985e-5
chr20-035467171-TG-TGGGGGGGG	chr20	35467171	TG	TGGGGGGGG	252769	ExcessHet	0	none	0	0	36	1e-6
chr20-035467171-TG-TGGGGGGGGGG	chr20	35467171	TG	TGGGGGGGGGG	252769	ExcessHet	0	none	0	0	36	1e-6
chr20-035467171-TG-TGGGGGGGGGGGG	chr20	35467171	TG	TGGGGGGGGGGGG	252769	ExcessHet	0	none	9e-6	0	36	9e-6
chr20-035467171-TG-TGGGGGGGGGGGGG	chr20	35467171	TG	TGGGGGGGGGGGGG	252769	ExcessHet	0	none	0	0	36	1e-6
chr20-035467171-TG-TGGGGGGGGGGGGGG	chr20	35467171	TG	TGGGGGGGGGGGGGG	252769	ExcessHet	0	none	1.47e-4	0	36	1.47e-4
chr20-035467171-TG-TGGGGGGGGGGGGGGG	chr20	35467171	TG	TGGGGGGGGGGGGGGG	252769	ExcessHet	0	none	1.87e-4	0	36	1.87e-4
chr20-035467171-TG-TGGGGGGGGGGGGGGGG	chr20	35467171	TG	TGGGGGGGGGGGGGGGG	252769	ExcessHet	0	none	2.2000000000000003e-5	0	36	2.2000000000000003e-5
chr20-035467171-TG-TGGGGGGGGGGGGGGGGGG	chr20	35467171	TG	TGGGGGGGGGGGGGGGGGG	252769	ExcessHet	0	none	0	0	36	1e-6
chr20-035467171-TG-TGGGGGGGGGGGGGGGGGGG	chr20	35467171	TG	TGGGGGGGGGGGGGGGGGGG	252769	ExcessHet	0	none	1.0799999999999996e-4	0	36	1.0799999999999996e-4
chr20-035467171-TG-TGGGGGGGGGGGGGGGGGGGG	chr20	35467171	TG	TGGGGGGGGGGGGGGGGGGGG	252769	ExcessHet	0	none	1.27e-4	0	36	1.27e-4
chr20-035467171-TG-TGGGGGGGGGGGGGGGGGGGGG	chr20	35467171	TG	TGGGGGGGGGGGGGGGGGGGGG	252769	ExcessHet	0	none	2.2000000000000003e-5	0	36	2.2000000000000003e-5
chr20-035467171-TG-TGGGTGGGGGGGGGGGGGGG	chr20	35467171	TG	TGGGTGGGGGGGGGGGGGGG	252769	ExcessHet	0	none	0	0	36	1e-6
chr20-035467171-TG-TGGTAAGAGGGGGGGGGGGGGGGGGGGGGGGGGGGGGG	chr20	35467171	TG	TGGTAAGAGGGGGGGGGGGGGGGGGGGGGGGGGGGGGG	252769	ExcessHet	0	none	0	0	36	1e-6
chr20-035467171-TG-TGTAAGGGGGGGGGGGGGGGGGGGGGGGGGGGGGGG	chr20	35467171	TG	TGTAAGGGGGGGGGGGGGGGGGGGGGGGGGGGGGGG	252769	ExcessHet	0	none	0	0	36	1e-6
chr20-035467175-T-*	chr20	35467175	T	*	327888	ExcessHet	0	none	0.002683	0	36	0.002683
chr20-035467175-T-A	chr20	35467175	T	A	327888	ExcessHet	0	none	0	0	36	1e-6
chr20-035467175-T-G	chr20	35467175	T	G	327888	ExcessHet	0.10285	sas	0.056225	6	36	0.10285
chr20-035467175-T-TG	chr20	35467175	T	TG	327888	ExcessHet	1.334e-5	nfe	0	0	36	1.334e-5
chr20-035467175-T-TGGGG	chr20	35467175	T	TGGGG	327888	ExcessHet	0	none	0	0	36	1e-6
chr20-035467175-T-TGGGGG	chr20	35467175	T	TGGGGG	327888	ExcessHet	7.217e-5	sas	3.6999999999999985e-5	0	36	7.217e-5
chr20-035467175-T-TGGGGGAGGGGGGGGGGGGGGGGGGGGGGG	chr20	35467175	T	TGGGGGAGGGGGGGGGGGGGGGGGGGGGGG	327888	ExcessHet	0	none	0	0	36	1e-6
chr20-035467175-T-TGGGGGGGGG	chr20	35467175	T	TGGGGGGGGG	327888	ExcessHet	0	none	3.6999999999999985e-5	0	36	3.6999999999999985e-5
chr20-035467175-T-TGGGGGGGGGG	chr20	35467175	T	TGGGGGGGGGG	327888	ExcessHet	7.97e-6	nfe	5.2999999999999994e-5	0	36	5.2999999999999994e-5
chr20-035467175-T-TGGGGGGGGGGG	chr20	35467175	T	TGGGGGGGGGGG	327888	ExcessHet	0	none	0	0	36	1e-6
chr20-035467175-T-TGGGGGGGGGGGGGGGGGG	chr20	35467175	T	TGGGGGGGGGGGGGGGGGG	327888	ExcessHet	1.855e-5	sas	3.810000000000003e-4	0	36	3.810000000000003e-4
chr20-035467175-T-TGGGGGGGGGGGGGGGGGGG	chr20	35467175	T	TGGGGGGGGGGGGGGGGGGG	327888	ExcessHet	3.298e-5	amr	2.2000000000000003e-5	0	36	3.298e-5
chr20-035467175-T-TGGGGGGGGGGGGGGGGGGGG	chr20	35467175	T	TGGGGGGGGGGGGGGGGGGGG	327888	ExcessHet	0	none	0	0	36	1e-6
chr20-035467175-T-TGGGGGGGGGGGGGGGGGGGGG	chr20	35467175	T	TGGGGGGGGGGGGGGGGGGGGG	327888	ExcessHet	0	none	0	0	36	1e-6
chr20-035467175-T-TGGGGGGGGGGGGGGGGGGGGGGG	chr20	35467175	T	TGGGGGGGGGGGGGGGGGGGGGGG	327888	ExcessHet	0	none	2.2000000000000003e-5	0	36	2.2000000000000003e-5
chr20-035467175-T-TGGGGGGGGGGGGGGGGGGGGGGGG	chr20	35467175	T	TGGGGGGGGGGGGGGGGGGGGGGGG	327888	ExcessHet	0	none	0	0	36	1e-6
chr20-035467175-T-TGGGGGGGGGGGGGGGGGGGGGGGGGG	chr20	35467175	T	TGGGGGGGGGGGGGGGGGGGGGGGGGG	327888	ExcessHet	0	none	0	0	36	1e-6
chr20-035467175-T-TGGGGGGGGGGGGTGGGGG	chr20	35467175	T	TGGGGGGGGGGGGTGGGGG	327888	ExcessHet	0	none	0	0	36	1e-6
chr20-035467175-T-TGGGGGGGTG	chr20	35467175	T	TGGGGGGGTG	327888	ExcessHet	0	none	0	0	36	1e-6
chr20-035467175-T-TGGGGGGGTTGTAAAAAGGGGGGGGTTAGGGGGGGGGGGGGGGGGGGGG	chr20	35467175	T	TGGGGGGGTTGTAAAAAGGGGGGGGTTAGGGGGGGGGGGGGGGGGGGGG	327888	ExcessHet	0	none	0	0	36	1e-6
chr20-035467175-T-TGTTAAGGGGGGGGGGGATGGGGGGGGGGGGGGGGGGGGGGG	chr20	35467175	T	TGTTAAGGGGGGGGGGGATGGGGGGGGGGGGGGGGGGGGGGG	327888	ExcessHet	0	none	0	0	36	1e-6
chr20-035467179-G-GCC	chr20	35467179	G	GCC	101369.97	ExcessHet	0	none	0	0	48	1e-6
chr20-035467179-G-GCCC	chr20	35467179	G	GCCC	101369.97	ExcessHet	1.182e-5	nfe	0	0	48	1.182e-5
chr20-035467179-G-GCCCC	chr20	35467179	G	GCCCC	101369.97	ExcessHet	8.67e-6	nfe	0	0	48	8.67e-6
chr20-035467179-G-GCCCCC	chr20	35467179	G	GCCCCC	101369.97	ExcessHet	3.64e-6	nfe	2.2000000000000003e-5	0	48	2.2000000000000003e-5
chr20-035467179-G-GCCCCCC	chr20	35467179	G	GCCCCCC	101369.97	ExcessHet	1.766e-5	nfe	3.6999999999999985e-5	0	48	3.6999999999999985e-5
chr20-035467179-G-GCCCCCCC	chr20	35467179	G	GCCCCCCC	101369.97	ExcessHet	3.64e-6	nfe	9e-6	0	48	9e-6
chr20-035467179-G-GCCCCCCCC	chr20	35467179	G	GCCCCCCCC	101369.97	ExcessHet	0	none	0	0	48	1e-6
chr20-035467179-G-GGAGTTGGGGGGGGGGGGGGGGGGGGGGGGCCCC	chr20	35467179	G	GGAGTTGGGGGGGGGGGGGGGGGGGGGGGGCCCC	101369.97	ExcessHet	0	none	0	0	48	1e-6
chr20-035467179-G-GGCCCCC	chr20	35467179	G	GGCCCCC	101369.97	ExcessHet	8.67e-6	nfe	0	0	48	8.67e-6
chr20-035467179-G-GGCCCCCC	chr20	35467179	G	GGCCCCCC	101369.97	ExcessHet	5.26e-6	nfe	2.2000000000000003e-5	0	48	2.2000000000000003e-5
chr20-035467179-G-GGCCCCCCCC	chr20	35467179	G	GGCCCCCCCC	101369.97	ExcessHet	0	none	0	0	48	1e-6
chr20-035467179-G-GGCCCCCCCCC	chr20	35467179	G	GGCCCCCCCCC	101369.97	ExcessHet	0	none	0	0	48	1e-6
chr20-035467179-G-GGCGCCC	chr20	35467179	G	GGCGCCC	101369.97	ExcessHet	0	none	0	0	48	1e-6
chr20-035467179-G-GGGCCCC	chr20	35467179	G	GGGCCCC	101369.97	ExcessHet	1.52e-6	nfe	9e-6	0	48	9e-6
chr20-035467179-G-GGGCCCCC	chr20	35467179	G	GGGCCCCC	101369.97	ExcessHet	1.52e-6	nfe	9e-6	0	48	9e-6
chr20-035467179-G-GGGCCCCCCC	chr20	35467179	G	GGGCCCCCCC	101369.97	ExcessHet	0	none	0	0	48	1e-6
chr20-035467179-G-GGGGCCCC	chr20	35467179	G	GGGGCCCC	101369.97	ExcessHet	1.52e-6	nfe	9e-6	0	48	9e-6
chr20-035467179-G-GGGGCCCCCC	chr20	35467179	G	GGGGCCCCCC	101369.97	ExcessHet	5.26e-6	nfe	3.6999999999999985e-5	0	48	3.6999999999999985e-5
chr20-035467179-G-GGGGGCCCC	chr20	35467179	G	GGGGGCCCC	101369.97	ExcessHet	0	none	9e-6	0	48	9e-6
chr20-035467179-G-GGGGGCCCCC	chr20	35467179	G	GGGGGCCCCC	101369.97	ExcessHet	8.67e-6	nfe	5.2999999999999994e-5	0	48	5.2999999999999994e-5
chr20-035467179-G-GGGGGCCCCCC	chr20	35467179	G	GGGGGCCCCCC	101369.97	ExcessHet	0	none	9e-6	0	48	9e-6
chr20-035467179-G-GGGGGCCCCCCC	chr20	35467179	G	GGGGGCCCCCCC	101369.97	ExcessHet	0	none	0	0	48	1e-6
chr20-035467179-G-GGGGGCCCCCCCC	chr20	35467179	G	GGGGGCCCCCCCC	101369.97	ExcessHet	0	none	0	0	48	1e-6
chr20-035467179-G-GGGGGGCCCC	chr20	35467179	G	GGGGGGCCCC	101369.97	ExcessHet	1.52e-6	nfe	0	0	48	1.52e-6
chr20-035467179-G-GGGGGGCCCCC	chr20	35467179	G	GGGGGGCCCCC	101369.97	ExcessHet	1.52e-6	nfe	2.2000000000000003e-5	0	48	2.2000000000000003e-5
chr20-035467179-G-GGGGGGCCCCCC	chr20	35467179	G	GGGGGGCCCCCC	101369.97	ExcessHet	1.52e-6	nfe	9e-6	0	48	9e-6
chr20-035467179-G-GGGGGGCCCCCCC	chr20	35467179	G	GGGGGGCCCCCCC	101369.97	ExcessHet	0	none	2.2000000000000003e-5	0	48	2.2000000000000003e-5
chr20-035467179-G-GGGGGGCCCCCCCC	chr20	35467179	G	GGGGGGCCCCCCCC	101369.97	ExcessHet	0	none	9e-6	0	48	9e-6
chr20-035467179-G-GGGGGGCCCCCCCCC	chr20	35467179	G	GGGGGGCCCCCCCCC	101369.97	ExcessHet	0	none	2.2000000000000003e-5	0	48	2.2000000000000003e-5
chr20-035467179-G-GGGGGGCCCCCCCCCC	chr20	35467179	G	GGGGGGCCCCCCCCCC	101369.97	ExcessHet	0	none	0	0	48	1e-6
chr20-035467179-G-GGGGGGGCCC	chr20	35467179	G	GGGGGGGCCC	101369.97	ExcessHet	0	none	0	0	48	1e-6
chr20-035467179-G-GGGGGGGCCCC	chr20	35467179	G	GGGGGGGCCCC	101369.97	ExcessHet	1.52e-6	nfe	5.2999999999999994e-5	0	48	5.2999999999999994e-5
chr20-035467179-G-GGGGGGGCCCCC	chr20	35467179	G	GGGGGGGCCCCC	101369.97	ExcessHet	1.767e-5	nfe	1.47e-4	0	48	1.47e-4
chr20-035467179-G-GGGGGGGCCCCCC	chr20	35467179	G	GGGGGGGCCCCCC	101369.97	ExcessHet	5.26e-6	nfe	8.9e-5	0	48	8.9e-5
chr20-035467179-G-GGGGGGGCCCCCCC	chr20	35467179	G	GGGGGGGCCCCCCC	101369.97	ExcessHet	3.64e-6	nfe	3.6999999999999985e-5	1	48	3.6999999999999985e-5
chr20-035467179-G-GGGGGGGCCCCCCCC	chr20	35467179	G	GGGGGGGCCCCCCCC	101369.97	ExcessHet	1.52e-6	nfe	5.2999999999999994e-5	1	48	5.2999999999999994e-5
chr20-035467179-G-GGGGGGGCCCCCCCCC	chr20	35467179	G	GGGGGGGCCCCCCCCC	101369.97	ExcessHet	0	none	5.2999999999999994e-5	0	48	5.2999999999999994e-5
chr20-035467179-G-GGGGGGGCCCCCCCCCC	chr20	35467179	G	GGGGGGGCCCCCCCCCC	101369.97	ExcessHet	0	none	0	1	48	1e-6
chr20-035467179-G-GGGGGGGGCCC	chr20	35467179	G	GGGGGGGGCCC	101369.97	ExcessHet	1.52e-6	nfe	3.6999999999999985e-5	0	48	3.6999999999999985e-5
chr20-035467179-G-GGGGGGGGCCCC	chr20	35467179	G	GGGGGGGGCCCC	101369.97	ExcessHet	3.64e-6	nfe	6.999999999999998e-5	0	48	6.999999999999998e-5
chr20-035467179-G-GGGGGGGGCCCCC	chr20	35467179	G	GGGGGGGGCCCCC	101369.97	ExcessHet	2.405e-5	nfe	2.9400000000000004e-4	0	48	2.9400000000000004e-4
chr20-035467179-G-GGGGGGGGCCCCCC	chr20	35467179	G	GGGGGGGGCCCCCC	101369.97	ExcessHet	1.427e-5	nfe	1.88e-4	0	48	1.88e-4
chr20-035467179-G-GGGGGGGGCCCCCCC	chr20	35467179	G	GGGGGGGGCCCCCCC	101369.97	ExcessHet	2.13e-5	nfe	2.5100000000000014e-4	0	48	2.5100000000000014e-4
chr20-035467179-G-GGGGGGGGCCCCCCCCC	chr20	35467179	G	GGGGGGGGCCCCCCCCC	101369.97	ExcessHet	0	none	0	0	48	1e-6
chr20-035467179-G-GGGGGGGGCCCCCCCCCCC	chr20	35467179	G	GGGGGGGGCCCCCCCCCCC	101369.97	ExcessHet	0	none	0	0	48	1e-6
chr20-035467179-G-GGGGGGGGCGCCCCCCC	chr20	35467179	G	GGGGGGGGCGCCCCCCC	101369.97	ExcessHet	0	none	0	0	48	1e-6
chr20-035467179-G-GGGGGGGGGCCC	chr20	35467179	G	GGGGGGGGGCCC	101369.97	ExcessHet	1.52e-6	nfe	0	0	48	1.52e-6
chr20-035467179-G-GGGGGGGGGCCCC	chr20	35467179	G	GGGGGGGGGCCCC	101369.97	ExcessHet	1.52e-6	nfe	2.08e-4	0	48	2.08e-4
chr20-035467179-G-GGGGGGGGGCCCCC	chr20	35467179	G	GGGGGGGGGCCCCC	101369.97	ExcessHet	1.429e-5	nfe	6.320000000000003e-4	0	48	6.320000000000003e-4
chr20-035467179-G-GGGGGGGGGCCCCCC	chr20	35467179	G	GGGGGGGGGCCCCCC	101369.97	ExcessHet	4.931e-5	nfe	8.67e-4	0	48	8.67e-4
chr20-035467179-G-GGGGGGGGGCCCCCCC	chr20	35467179	G	GGGGGGGGGCCCCCCC	101369.97	ExcessHet	3.119e-5	nfe	6.550000000000003e-4	0	48	6.550000000000003e-4
chr20-035467179-G-GGGGGGGGGCCCCCCCC	chr20	35467179	G	GGGGGGGGGCCCCCCCC	101369.97	ExcessHet	5.27e-6	nfe	2.5100000000000014e-4	1	48	2.5100000000000014e-4
chr20-035467179-G-GGGGGGGGGCCCCCCCCC	chr20	35467179	G	GGGGGGGGGCCCCCCCCC	101369.97	ExcessHet	1.52e-6	nfe	8.9e-5	0	48	8.9e-5
chr20-035467179-G-GGGGGGGGGCCCCCCCCCC	chr20	35467179	G	GGGGGGGGGCCCCCCCCCC	101369.97	ExcessHet	0	none	5.2999999999999994e-5	0	48	5.2999999999999994e-5
chr20-035467179-G-GGGGGGGGGCCGCCC	chr20	35467179	G	GGGGGGGGGCCGCCC	101369.97	ExcessHet	0	none	0	0	48	1e-6
chr20-035467179-G-GGGGGGGGGCGCCCCC	chr20	35467179	G	GGGGGGGGGCGCCCCC	101369.97	ExcessHet	0	none	0	0	48	1e-6
chr20-035467179-G-GGGGGGGGGGCC	chr20	35467179	G	GGGGGGGGGGCC	101369.97	ExcessHet	0	none	0	0	48	1e-6
chr20-035467179-G-GGGGGGGGGGCCC	chr20	35467179	G	GGGGGGGGGGCCC	101369.97	ExcessHet	0	none	6.999999999999998e-5	0	48	6.999999999999998e-5
chr20-035467179-G-GGGGGGGGGGCCCC	chr20	35467179	G	GGGGGGGGGGCCCC	101369.97	ExcessHet	5.27e-6	nfe	3.8200000000000034e-4	0	48	3.8200000000000034e-4
chr20-035467179-G-GGGGGGGGGGCCCCC	chr20	35467179	G	GGGGGGGGGGCCCCC	101369.97	ExcessHet	5.973e-5	nfe	9.859999999999992e-4	2	48	9.859999999999992e-4
chr20-035467179-G-GGGGGGGGGGCCCCCC	chr20	35467179	G	GGGGGGGGGGCCCCCC	101369.97	ExcessHet	5.249e-5	nfe	0.00127499999999999	0	48	0.00127499999999999
chr20-035467179-G-GGGGGGGGGGCCCCCCC	chr20	35467179	G	GGGGGGGGGGCCCCCCC	101369.97	ExcessHet	4.523e-5	nfe	9.620000000000004e-4	1	48	9.620000000000004e-4
chr20-035467179-G-GGGGGGGGGGCCCCCCCC	chr20	35467179	G	GGGGGGGGGGCCCCCCCC	101369.97	ExcessHet	1.52e-6	nfe	1.27e-4	0	48	1.27e-4
chr20-035467179-G-GGGGGGGGGGCCCCCCCCC	chr20	35467179	G	GGGGGGGGGGCCCCCCCCC	101369.97	ExcessHet	0	none	0	0	48	1e-6
chr20-035467179-G-GGGGGGGGGGCCCCCCCCCC	chr20	35467179	G	GGGGGGGGGGCCCCCCCCCC	101369.97	ExcessHet	0	none	2.2000000000000003e-5	1	48	2.2000000000000003e-5
chr20-035467179-G-GGGGGGGGGGCCCCCCCCCCC	chr20	35467179	G	GGGGGGGGGGCCCCCCCCCCC	101369.97	ExcessHet	0	none	0	0	48	1e-6
chr20-035467179-G-GGGGGGGGGGCGCC	chr20	35467179	G	GGGGGGGGGGCGCC	101369.97	ExcessHet	0	none	0	0	48	1e-6
chr20-035467179-G-GGGGGGGGGGGC	chr20	35467179	G	GGGGGGGGGGGC	101369.97	ExcessHet	0	none	0	0	48	1e-6
chr20-035467179-G-GGGGGGGGGGGCCC	chr20	35467179	G	GGGGGGGGGGGCCC	101369.97	ExcessHet	3.64e-6	nfe	1.0799999999999996e-4	0	48	1.0799999999999996e-4
chr20-035467179-G-GGGGGGGGGGGCCCC	chr20	35467179	G	GGGGGGGGGGGCCCC	101369.97	ExcessHet	4.21e-5	nfe	3.590000000000004e-4	0	48	3.590000000000004e-4
chr20-035467179-G-GGGGGGGGGGGCCCCC	chr20	35467179	G	GGGGGGGGGGGCCCCC	101369.97	ExcessHet	6.378e-5	nfe	0.00108199999999999	0	48	0.00108199999999999
chr20-035467179-G-GGGGGGGGGGGCCCCCC	chr20	35467179	G	GGGGGGGGGGGCCCCCC	101369.97	ExcessHet	6.79e-5	nfe	7.720000000000004e-4	1	48	7.720000000000004e-4
chr20-035467179-G-GGGGGGGGGGGCCCCCCC	chr20	35467179	G	GGGGGGGGGGGCCCCCCC	101369.97	ExcessHet	4.521e-5	nfe	4.710000000000004e-4	1	48	4.710000000000004e-4
chr20-035467179-G-GGGGGGGGGGGCCCCCCCC	chr20	35467179	G	GGGGGGGGGGGCCCCCCCC	101369.97	ExcessHet	0	none	2.5100000000000014e-4	0	48	2.5100000000000014e-4
chr20-035467179-G-GGGGGGGGGGGCCCCCCCCC	chr20	35467179	G	GGGGGGGGGGGCCCCCCCCC	101369.97	ExcessHet	0	none	9e-6	0	48	9e-6
chr20-035467179-G-GGGGGGGGGGGCCCCCCCCCC	chr20	35467179	G	GGGGGGGGGGGCCCCCCCCCC	101369.97	ExcessHet	0	none	0	0	48	1e-6
chr20-035467179-G-GGGGGGGGGGGCGCCCC	chr20	35467179	G	GGGGGGGGGGGCGCCCC	101369.97	ExcessHet	0	none	0	0	48	1e-6
chr20-035467179-G-GGGGGGGGGGGCGCCCCCC	chr20	35467179	G	GGGGGGGGGGGCGCCCCCC	101369.97	ExcessHet	0	none	0	0	48	1e-6
chr20-035467179-G-GGGGGGGGGGGGCC	chr20	35467179	G	GGGGGGGGGGGGCC	101369.97	ExcessHet	1.52e-6	nfe	0	0	48	1.52e-6
chr20-035467179-G-GGGGGGGGGGGGCCC	chr20	35467179	G	GGGGGGGGGGGGCCC	101369.97	ExcessHet	0	none	2.2000000000000003e-5	0	48	2.2000000000000003e-5
chr20-035467179-G-GGGGGGGGGGGGCCCC	chr20	35467179	G	GGGGGGGGGGGGCCCC	101369.97	ExcessHet	1.427e-5	nfe	4.260000000000005e-4	0	48	4.260000000000005e-4
chr20-035467179-G-GGGGGGGGGGGGCCCCC	chr20	35467179	G	GGGGGGGGGGGGCCCCC	101369.97	ExcessHet	4.527e-5	nfe	6.790000000000002e-4	0	48	6.790000000000002e-4
chr20-035467179-G-GGGGGGGGGGGGCCCCCC	chr20	35467179	G	GGGGGGGGGGGGCCCCCC	101369.97	ExcessHet	3.81e-5	nfe	7.960000000000004e-4	1	48	7.960000000000004e-4
chr20-035467179-G-GGGGGGGGGGGGCCCCCCC	chr20	35467179	G	GGGGGGGGGGGGCCCCCCC	101369.97	ExcessHet	8.68e-6	nfe	2.2899999999999996e-4	0	48	2.2899999999999996e-4
chr20-035467179-G-GGGGGGGGGGGGCCCCCCCC	chr20	35467179	G	GGGGGGGGGGGGCCCCCCCC	101369.97	ExcessHet	0	none	6.999999999999998e-5	0	48	6.999999999999998e-5
chr20-035467179-G-GGGGGGGGGGGGCCCCCCCCC	chr20	35467179	G	GGGGGGGGGGGGCCCCCCCCC	101369.97	ExcessHet	1.52e-6	nfe	0	0	48	1.52e-6
chr20-035467179-G-GGGGGGGGGGGGCCCCCCCCCC	chr20	35467179	G	GGGGGGGGGGGGCCCCCCCCCC	101369.97	ExcessHet	0	none	0	0	48	1e-6
chr20-035467179-G-GGGGGGGGGGGGCGCCCCC	chr20	35467179	G	GGGGGGGGGGGGCGCCCCC	101369.97	ExcessHet	0	none	0	0	48	1e-6
chr20-035467179-G-GGGGGGGGGGGGGCCC	chr20	35467179	G	GGGGGGGGGGGGGCCC	101369.97	ExcessHet	0	none	3.6999999999999985e-5	0	48	3.6999999999999985e-5
chr20-035467179-G-GGGGGGGGGGGGGCCCC	chr20	35467179	G	GGGGGGGGGGGGGCCCC	101369.97	ExcessHet	1.426e-5	nfe	1.47e-4	0	48	1.47e-4
chr20-035467179-G-GGGGGGGGGGGGGCCCCC	chr20	35467179	G	GGGGGGGGGGGGGCCCCC	101369.97	ExcessHet	2.406e-5	nfe	1.6699999999999994e-4	1	48	1.6699999999999994e-4
chr20-035467179-G-GGGGGGGGGGGGGCCCCCC	chr20	35467179	G	GGGGGGGGGGGGGCCCCCC	101369.97	ExcessHet	1.769e-5	nfe	2.720000000000003e-4	0	48	2.720000000000003e-4
chr20-035467179-G-GGGGGGGGGGGGGCCCCCCC	chr20	35467179	G	GGGGGGGGGGGGGCCCCCCC	101369.97	ExcessHet	1.52e-6	nfe	1.27e-4	1	48	1.27e-4
chr20-035467179-G-GGGGGGGGGGGGGCCCCCCCC	chr20	35467179	G	GGGGGGGGGGGGGCCCCCCCC	101369.97	ExcessHet	0	none	5.2999999999999994e-5	1	48	5.2999999999999994e-5
chr20-035467179-G-GGGGGGGGGGGGGCCCCCCCCC	chr20	35467179	G	GGGGGGGGGGGGGCCCCCCCCC	101369.97	ExcessHet	0	none	0	0	48	1e-6
chr20-035467179-G-GGGGGGGGGGGGGCCCCCCCCCC	chr20	35467179	G	GGGGGGGGGGGGGCCCCCCCCCC	101369.97	ExcessHet	0	none	0	0	48	1e-6
chr20-035467179-G-GGGGGGGGGGGGGCCCCCCCCCCC	chr20	35467179	G	GGGGGGGGGGGGGCCCCCCCCCCC	101369.97	ExcessHet	0	none	0	0	48	1e-6
chr20-035467179-G-GGGGGGGGGGGGGGCCC	chr20	35467179	G	GGGGGGGGGGGGGGCCC	101369.97	ExcessHet	0	none	0	0	48	1e-6
chr20-035467179-G-GGGGGGGGGGGGGGCCCC	chr20	35467179	G	GGGGGGGGGGGGGGCCCC	101369.97	ExcessHet	3.64e-6	nfe	1.27e-4	0	48	1.27e-4
chr20-035467179-G-GGGGGGGGGGGGGGCCCCC	chr20	35467179	G	GGGGGGGGGGGGGGCCCCC	101369.97	ExcessHet	5.27e-6	nfe	1.47e-4	0	48	1.47e-4
chr20-035467179-G-GGGGGGGGGGGGGGCCCCCC	chr20	35467179	G	GGGGGGGGGGGGGGCCCCCC	101369.97	ExcessHet	5.27e-6	nfe	1.88e-4	0	48	1.88e-4
chr20-035467179-G-GGGGGGGGGGGGGGCCCCCCC	chr20	35467179	G	GGGGGGGGGGGGGGCCCCCCC	101369.97	ExcessHet	0	none	6.999999999999998e-5	0	48	6.999999999999998e-5
chr20-035467179-G-GGGGGGGGGGGGGGCCCCCCCC	chr20	35467179	G	GGGGGGGGGGGGGGCCCCCCCC	101369.97	ExcessHet	0	none	9e-6	1	48	9e-6
chr20-035467179-G-GGGGGGGGGGGGGGCCCCCCCCC	chr20	35467179	G	GGGGGGGGGGGGGGCCCCCCCCC	101369.97	ExcessHet	0	none	0	0	48	1e-6
chr20-035467179-G-GGGGGGGGGGGGGGCCCCCCCCCC	chr20	35467179	G	GGGGGGGGGGGGGGCCCCCCCCCC	101369.97	ExcessHet	0	none	0	0	48	1e-6
chr20-035467179-G-GGGGGGGGGGGGGGCCGCCCCCCC	chr20	35467179	G	GGGGGGGGGGGGGGCCGCCCCCCC	101369.97	ExcessHet	0	none	0	0	48	1e-6
chr20-035467179-G-GGGGGGGGGGGGGGCGCCCCC	chr20	35467179	G	GGGGGGGGGGGGGGCGCCCCC	101369.97	ExcessHet	0	none	0	0	48	1e-6
chr20-035467179-G-GGGGGGGGGGGGGGGCCC	chr20	35467179	G	GGGGGGGGGGGGGGGCCC	101369.97	ExcessHet	0	none	0	0	48	1e-6
chr20-035467179-G-GGGGGGGGGGGGGGGCCCCC	chr20	35467179	G	GGGGGGGGGGGGGGGCCCCC	101369.97	ExcessHet	0	none	8.9e-5	0	48	8.9e-5
chr20-035467179-G-GGGGGGGGGGGGGGGCCCCCC	chr20	35467179	G	GGGGGGGGGGGGGGGCCCCCC	101369.97	ExcessHet	1.52e-6	nfe	2.2899999999999996e-4	0	48	2.2899999999999996e-4
chr20-035467179-G-GGGGGGGGGGGGGGGCCCCCCC	chr20	35467179	G	GGGGGGGGGGGGGGGCCCCCCC	101369.97	ExcessHet	1.52e-6	nfe	1.88e-4	0	48	1.88e-4
chr20-035467179-G-GGGGGGGGGGGGGGGCCCCCCCC	chr20	35467179	G	GGGGGGGGGGGGGGGCCCCCCCC	101369.97	ExcessHet	0	none	3.6999999999999985e-5	0	48	3.6999999999999985e-5
chr20-035467179-G-GGGGGGGGGGGGGGGCCCCCCCCC	chr20	35467179	G	GGGGGGGGGGGGGGGCCCCCCCCC	101369.97	ExcessHet	0	none	0	0	48	1e-6
chr20-035467179-G-GGGGGGGGGGGGGGGCGCCCCC	chr20	35467179	G	GGGGGGGGGGGGGGGCGCCCCC	101369.97	ExcessHet	0	none	0	0	48	1e-6
chr20-035467179-G-GGGGGGGGGGGGGGGGCCC	chr20	35467179	G	GGGGGGGGGGGGGGGGCCC	101369.97	ExcessHet	0	none	2.2000000000000003e-5	0	48	2.2000000000000003e-5
chr20-035467179-G-GGGGGGGGGGGGGGGGCCCC	chr20	35467179	G	GGGGGGGGGGGGGGGGCCCC	101369.97	ExcessHet	0	none	3.6999999999999985e-5	0	48	3.6999999999999985e-5
chr20-035467179-G-GGGGGGGGGGGGGGGGCCCCC	chr20	35467179	G	GGGGGGGGGGGGGGGGCCCCC	101369.97	ExcessHet	0	none	1.6699999999999994e-4	0	48	1.6699999999999994e-4
chr20-035467179-G-GGGGGGGGGGGGGGGGCCCCCC	chr20	35467179	G	GGGGGGGGGGGGGGGGCCCCCC	101369.97	ExcessHet	0	none	1.6699999999999994e-4	0	48	1.6699999999999994e-4
chr20-035467179-G-GGGGGGGGGGGGGGGGCCCCCCC	chr20	35467179	G	GGGGGGGGGGGGGGGGCCCCCCC	101369.97	ExcessHet	1.52e-6	nfe	1.27e-4	1	48	1.27e-4
chr20-035467179-G-GGGGGGGGGGGGGGGGCCCCCCCC	chr20	35467179	G	GGGGGGGGGGGGGGGGCCCCCCCC	101369.97	ExcessHet	0	none	2.2000000000000003e-5	1	48	2.2000000000000003e-5
chr20-035467179-G-GGGGGGGGGGGGGGGGCCCCCCCCC	chr20	35467179	G	GGGGGGGGGGGGGGGGCCCCCCCCC	101369.97	ExcessHet	0	none	9e-6	0	48	9e-6
chr20-035467179-G-GGGGGGGGGGGGGGGGCGCCCC	chr20	35467179	G	GGGGGGGGGGGGGGGGCGCCCC	101369.97	ExcessHet	0	none	0	0	48	1e-6
chr20-035467179-G-GGGGGGGGGGGGGGGGGCCCC	chr20	35467179	G	GGGGGGGGGGGGGGGGGCCCC	101369.97	ExcessHet	0	none	9e-6	0	48	9e-6
chr20-035467179-G-GGGGGGGGGGGGGGGGGCCCCC	chr20	35467179	G	GGGGGGGGGGGGGGGGGCCCCC	101369.97	ExcessHet	1.52e-6	nfe	1.0799999999999996e-4	0	48	1.0799999999999996e-4
chr20-035467179-G-GGGGGGGGGGGGGGGGGCCCCCC	chr20	35467179	G	GGGGGGGGGGGGGGGGGCCCCCC	101369.97	ExcessHet	0	none	1.27e-4	0	48	1.27e-4
chr20-035467179-G-GGGGGGGGGGGGGGGGGCCCCCCC	chr20	35467179	G	GGGGGGGGGGGGGGGGGCCCCCCC	101369.97	ExcessHet	5.26e-6	nfe	5.2999999999999994e-5	0	48	5.2999999999999994e-5
chr20-035467179-G-GGGGGGGGGGGGGGGGGCCCCCCCC	chr20	35467179	G	GGGGGGGGGGGGGGGGGCCCCCCCC	101369.97	ExcessHet	0	none	0	0	48	1e-6
chr20-035467179-G-GGGGGGGGGGGGGGGGGCCCCCCCCC	chr20	35467179	G	GGGGGGGGGGGGGGGGGCCCCCCCCC	101369.97	ExcessHet	0	none	0	0	48	1e-6
chr20-035467179-G-GGGGGGGGGGGGGGGGGGCCCCC	chr20	35467179	G	GGGGGGGGGGGGGGGGGGCCCCC	101369.97	ExcessHet	3.64e-6	nfe	1.47e-4	0	48	1.47e-4
chr20-035467179-G-GGGGGGGGGGGGGGGGGGCCCCCC	chr20	35467179	G	GGGGGGGGGGGGGGGGGGCCCCCC	101369.97	ExcessHet	8.68e-6	nfe	2.2899999999999996e-4	1	48	2.2899999999999996e-4
chr20-035467179-G-GGGGGGGGGGGGGGGGGGCCCCCCC	chr20	35467179	G	GGGGGGGGGGGGGGGGGGCCCCCCC	101369.97	ExcessHet	1.52e-6	nfe	1.0799999999999996e-4	0	48	1.0799999999999996e-4
chr20-035467179-G-GGGGGGGGGGGGGGGGGGCCCCCCCC	chr20	35467179	G	GGGGGGGGGGGGGGGGGGCCCCCCCC	101369.97	ExcessHet	0	none	9e-6	0	48	9e-6
chr20-035467179-G-GGGGGGGGGGGGGGGGGGCCCCCCCCC	chr20	35467179	G	GGGGGGGGGGGGGGGGGGCCCCCCCCC	101369.97	ExcessHet	0	none	0	0	48	1e-6
chr20-035467179-G-GGGGGGGGGGGGGGGGGGGCCCC	chr20	35467179	G	GGGGGGGGGGGGGGGGGGGCCCC	101369.97	ExcessHet	0	none	6.999999999999998e-5	0	48	6.999999999999998e-5
chr20-035467179-G-GGGGGGGGGGGGGGGGGGGCCCCC	chr20	35467179	G	GGGGGGGGGGGGGGGGGGGCCCCC	101369.97	ExcessHet	5.27e-6	nfe	1.27e-4	0	48	1.27e-4
chr20-035467179-G-GGGGGGGGGGGGGGGGGGGCCCCCC	chr20	35467179	G	GGGGGGGGGGGGGGGGGGGCCCCCC	101369.97	ExcessHet	3.64e-6	nfe	2.08e-4	0	48	2.08e-4
chr20-035467179-G-GGGGGGGGGGGGGGGGGGGCCCCCCC	chr20	35467179	G	GGGGGGGGGGGGGGGGGGGCCCCCCC	101369.97	ExcessHet	1.52e-6	nfe	1.0799999999999996e-4	0	48	1.0799999999999996e-4
chr20-035467179-G-GGGGGGGGGGGGGGGGGGGCCCCCCCC	chr20	35467179	G	GGGGGGGGGGGGGGGGGGGCCCCCCCC	101369.97	ExcessHet	0	none	9e-6	0	48	9e-6
chr20-035467179-G-GGGGGGGGGGGGGGGGGGGCCCCCCCCC	chr20	35467179	G	GGGGGGGGGGGGGGGGGGGCCCCCCCCC	101369.97	ExcessHet	0	none	0	0	48	1e-6
chr20-035467179-G-GGGGGGGGGGGGGGGGGGGGCCC	chr20	35467179	G	GGGGGGGGGGGGGGGGGGGGCCC	101369.97	ExcessHet	0	none	9e-6	0	48	9e-6
chr20-035467179-G-GGGGGGGGGGGGGGGGGGGGCCCC	chr20	35467179	G	GGGGGGGGGGGGGGGGGGGGCCCC	101369.97	ExcessHet	0	none	3.6999999999999985e-5	0	48	3.6999999999999985e-5
chr20-035467179-G-GGGGGGGGGGGGGGGGGGGGCCCCC	chr20	35467179	G	GGGGGGGGGGGGGGGGGGGGCCCCC	101369.97	ExcessHet	3.64e-6	nfe	6.999999999999998e-5	1	48	6.999999999999998e-5
chr20-035467179-G-GGGGGGGGGGGGGGGGGGGGCCCCCC	chr20	35467179	G	GGGGGGGGGGGGGGGGGGGGCCCCCC	101369.97	ExcessHet	1.52e-6	nfe	1.0799999999999996e-4	0	48	1.0799999999999996e-4
chr20-035467179-G-GGGGGGGGGGGGGGGGGGGGCCCCCCC	chr20	35467179	G	GGGGGGGGGGGGGGGGGGGGCCCCCCC	101369.97	ExcessHet	0	none	2.08e-4	0	48	2.08e-4
chr20-035467179-G-GGGGGGGGGGGGGGGGGGGGCCCCCCCC	chr20	35467179	G	GGGGGGGGGGGGGGGGGGGGCCCCCCCC	101369.97	ExcessHet	0	none	9e-6	0	48	9e-6
chr20-035467179-G-GGGGGGGGGGGGGGGGGGGGCCCCCCCCC	chr20	35467179	G	GGGGGGGGGGGGGGGGGGGGCCCCCCCCC	101369.97	ExcessHet	0	none	9e-6	0	48	9e-6
chr20-035467179-G-GGGGGGGGGGGGGGGGGGGGCGCCCCCC	chr20	35467179	G	GGGGGGGGGGGGGGGGGGGGCGCCCCCC	101369.97	ExcessHet	0	none	0	0	48	1e-6
chr20-035467179-G-GGGGGGGGGGGGGGGGGGGGCGCCCCCCCC	chr20	35467179	G	GGGGGGGGGGGGGGGGGGGGCGCCCCCCCC	101369.97	ExcessHet	0	none	0	0	48	1e-6
chr20-035467179-G-GGGGGGGGGGGGGGGGGGGGGCCC	chr20	35467179	G	GGGGGGGGGGGGGGGGGGGGGCCC	101369.97	ExcessHet	0	none	0	0	48	1e-6
chr20-035467179-G-GGGGGGGGGGGGGGGGGGGGGCCCC	chr20	35467179	G	GGGGGGGGGGGGGGGGGGGGGCCCC	101369.97	ExcessHet	0	none	3.6999999999999985e-5	0	48	3.6999999999999985e-5
chr20-035467179-G-GGGGGGGGGGGGGGGGGGGGGCCCCC	chr20	35467179	G	GGGGGGGGGGGGGGGGGGGGGCCCCC	101369.97	ExcessHet	0	none	6.999999999999998e-5	0	48	6.999999999999998e-5
chr20-035467179-G-GGGGGGGGGGGGGGGGGGGGGCCCCCC	chr20	35467179	G	GGGGGGGGGGGGGGGGGGGGGCCCCCC	101369.97	ExcessHet	5.26e-6	nfe	5.2999999999999994e-5	0	48	5.2999999999999994e-5
chr20-035467179-G-GGGGGGGGGGGGGGGGGGGGGCCCCCCC	chr20	35467179	G	GGGGGGGGGGGGGGGGGGGGGCCCCCCC	101369.97	ExcessHet	0	none	5.2999999999999994e-5	2	48	5.2999999999999994e-5
chr20-035467179-G-GGGGGGGGGGGGGGGGGGGGGCCCCCCCC	chr20	35467179	G	GGGGGGGGGGGGGGGGGGGGGCCCCCCCC	101369.97	ExcessHet	0	none	9e-6	0	48	9e-6
chr20-035467179-G-GGGGGGGGGGGGGGGGGGGGGCGCCC	chr20	35467179	G	GGGGGGGGGGGGGGGGGGGGGCGCCC	101369.97	ExcessHet	0	none	0	0	48	1e-6
chr20-035467179-G-GGGGGGGGGGGGGGGGGGGGGGCCC	chr20	35467179	G	GGGGGGGGGGGGGGGGGGGGGGCCC	101369.97	ExcessHet	0	none	0	0	48	1e-6
chr20-035467179-G-GGGGGGGGGGGGGGGGGGGGGGCCCC	chr20	35467179	G	GGGGGGGGGGGGGGGGGGGGGGCCCC	101369.97	ExcessHet	0	none	0	0	48	1e-6
chr20-035467179-G-GGGGGGGGGGGGGGGGGGGGGGCCCCC	chr20	35467179	G	GGGGGGGGGGGGGGGGGGGGGGCCCCC	101369.97	ExcessHet	0	none	5.2999999999999994e-5	0	48	5.2999999999999994e-5
chr20-035467179-G-GGGGGGGGGGGGGGGGGGGGGGCCCCCC	chr20	35467179	G	GGGGGGGGGGGGGGGGGGGGGGCCCCCC	101369.97	ExcessHet	0	none	6.999999999999998e-5	0	48	6.999999999999998e-5
chr20-035467179-G-GGGGGGGGGGGGGGGGGGGGGGCCCCCCC	chr20	35467179	G	GGGGGGGGGGGGGGGGGGGGGGCCCCCCC	101369.97	ExcessHet	0	none	9e-6	0	48	9e-6
chr20-035467179-G-GGGGGGGGGGGGGGGGGGGGGGCCCCCCCCC	chr20	35467179	G	GGGGGGGGGGGGGGGGGGGGGGCCCCCCCCC	101369.97	ExcessHet	0	none	0	0	48	1e-6
chr20-035467179-G-GGGGGGGGGGGGGGGGGGGGGGGCCCCC	chr20	35467179	G	GGGGGGGGGGGGGGGGGGGGGGGCCCCC	101369.97	ExcessHet	0	none	9e-6	0	48	9e-6
chr20-035467179-G-GGGGGGGGGGGGGGGGGGGGGGGCCCCCC	chr20	35467179	G	GGGGGGGGGGGGGGGGGGGGGGGCCCCCC	101369.97	ExcessHet	0	none	2.2000000000000003e-5	1	48	2.2000000000000003e-5
chr20-035467179-G-GGGGGGGGGGGGGGGGGGGGGGGCCCCCCC	chr20	35467179	G	GGGGGGGGGGGGGGGGGGGGGGGCCCCCCC	101369.97	ExcessHet	0	none	0	0	48	1e-6
chr20-035467179-G-GGGGGGGGGGGGGGGGGGGGGGGCCCCCCCC	chr20	35467179	G	GGGGGGGGGGGGGGGGGGGGGGGCCCCCCCC	101369.97	ExcessHet	0	none	0	0	48	1e-6
chr20-035467179-G-GGGGGGGGGGGGGGGGGGGGGGGCCCCCCCCC	chr20	35467179	G	GGGGGGGGGGGGGGGGGGGGGGGCCCCCCCCC	101369.97	ExcessHet	0	none	0	0	48	1e-6
chr20-035467179-G-GGGGGGGGGGGGGGGGGGGGGGGGCCC	chr20	35467179	G	GGGGGGGGGGGGGGGGGGGGGGGGCCC	101369.97	ExcessHet	0	none	0	0	48	1e-6
chr20-035467179-G-GGGGGGGGGGGGGGGGGGGGGGGGCCCC	chr20	35467179	G	GGGGGGGGGGGGGGGGGGGGGGGGCCCC	101369.97	ExcessHet	0	none	0	0	48	1e-6
chr20-035467179-G-GGGGGGGGGGGGGGGGGGGGGGGGCCCCC	chr20	35467179	G	GGGGGGGGGGGGGGGGGGGGGGGGCCCCC	101369.97	ExcessHet	0	none	0	0	48	1e-6
chr20-035467179-G-GGGGGGGGGGGGGGGGGGGGGGGGCCCCCCC	chr20	35467179	G	GGGGGGGGGGGGGGGGGGGGGGGGCCCCCCC	101369.97	ExcessHet	0	none	9e-6	0	48	9e-6
chr20-035467179-G-GGGGGGGGGGGGGGGGGGGGGGGGGCCCCC	chr20	35467179	G	GGGGGGGGGGGGGGGGGGGGGGGGGCCCCC	101369.97	ExcessHet	0	none	0	0	48	1e-6
chr20-035467179-G-GGGGGGGGGGGGGGGGGGGGGGGGGCCCCCC	chr20	35467179	G	GGGGGGGGGGGGGGGGGGGGGGGGGCCCCCC	101369.97	ExcessHet	0	none	9e-6	0	48	9e-6
chr20-035467179-G-GGGGGGGGGGGGGGGGGGGGGGGGGCCCCCCC	chr20	35467179	G	GGGGGGGGGGGGGGGGGGGGGGGGGCCCCCCC	101369.97	ExcessHet	0	none	9e-6	0	48	9e-6
chr20-035467179-G-GGGGGGGGGGGGGGGGGGGGGGGGGCCCCCCCC	chr20	35467179	G	GGGGGGGGGGGGGGGGGGGGGGGGGCCCCCCCC	101369.97	ExcessHet	0	none	9e-6	0	48	9e-6
chr20-035467179-G-GGGGGGGGGGGGGGGGGGGGGGGGGGGCCCCCC	chr20	35467179	G	GGGGGGGGGGGGGGGGGGGGGGGGGGGCCCCCC	101369.97	ExcessHet	0	none	0	0	48	1e-6
chr20-035467179-G-GGGGGGGGGGGGGGGGGGGGGGGGGGGCCCCCCC	chr20	35467179	G	GGGGGGGGGGGGGGGGGGGGGGGGGGGCCCCCCC	101369.97	ExcessHet	0	none	0	0	48	1e-6
chr20-035467179-G-GGGGGGGGGGGGGGGGGGGGGGGGGGGCCCCCCCCCC	chr20	35467179	G	GGGGGGGGGGGGGGGGGGGGGGGGGGGCCCCCCCCCC	101369.97	ExcessHet	0	none	0	0	48	1e-6
chr20-035467179-G-GGGGGGGGGGGGGGGGGGGGGGGGGGGGCCCCCC	chr20	35467179	G	GGGGGGGGGGGGGGGGGGGGGGGGGGGGCCCCCC	101369.97	ExcessHet	0	none	0	0	48	1e-6
chr20-035467179-G-GGGGGGGGGGGGGGGGGGGGGGGGGGGGCCCCCCC	chr20	35467179	G	GGGGGGGGGGGGGGGGGGGGGGGGGGGGCCCCCCC	101369.97	ExcessHet	0	none	9e-6	0	48	9e-6
chr20-035467179-G-GGGGGGGGGGGGGGGGGGGGGGGGGGGGCCCCCCCC	chr20	35467179	G	GGGGGGGGGGGGGGGGGGGGGGGGGGGGCCCCCCCC	101369.97	ExcessHet	0	none	0	0	48	1e-6
chr20-035467179-G-GGGGGGGGGGGGGGGGGGGGGGGGGGGGGCCCCC	chr20	35467179	G	GGGGGGGGGGGGGGGGGGGGGGGGGGGGGCCCCC	101369.97	ExcessHet	0	none	9e-6	0	48	9e-6
chr20-035467179-G-GGGGGGGGGGGGGGGGGGGGGGGGGGGGGCCCCCC	chr20	35467179	G	GGGGGGGGGGGGGGGGGGGGGGGGGGGGGCCCCCC	101369.97	ExcessHet	0	none	9e-6	0	48	9e-6
chr20-035467179-G-GGGGGGGGGGGGGGGGGGGGGGGGGGGGGGCCCCC	chr20	35467179	G	GGGGGGGGGGGGGGGGGGGGGGGGGGGGGGCCCCC	101369.97	ExcessHet	0	none	0	0	48	1e-6
chr20-035467179-G-GGGGGGGGGGGGGGGGGGGGGGGGGGGGGGCCCCCC	chr20	35467179	G	GGGGGGGGGGGGGGGGGGGGGGGGGGGGGGCCCCCC	101369.97	ExcessHet	0	none	9e-6	0	48	9e-6
chr20-035467179-G-GGGGGGGGGGGGGGGGGGGGGGGGGGGGGGCCCCCCCCC	chr20	35467179	G	GGGGGGGGGGGGGGGGGGGGGGGGGGGGGGCCCCCCCCC	101369.97	ExcessHet	0	none	0	0	48	1e-6
chr20-035467179-G-GGGGGGGGGGGGGGGGGGGGGGGGGGGGGGGCCCCC	chr20	35467179	G	GGGGGGGGGGGGGGGGGGGGGGGGGGGGGGGCCCCC	101369.97	ExcessHet	0	none	0	0	48	1e-6
chr20-035467179-G-GGGGGGGGGGGGGGGGGGGGGGGGGGGGGGGCCCCCC	chr20	35467179	G	GGGGGGGGGGGGGGGGGGGGGGGGGGGGGGGCCCCCC	101369.97	ExcessHet	0	none	0	0	48	1e-6
chr20-035467179-G-GGGGGGGGGGGGGGGGGGGGGGGGGGGGGGGCCCCCCCCC	chr20	35467179	G	GGGGGGGGGGGGGGGGGGGGGGGGGGGGGGGCCCCCCCCC	101369.97	ExcessHet	0	none	0	0	48	1e-6
chr20-035467179-G-GGGGGGGGGGTGGGGGGGGGGGGGGGGGGGGGGGGGCCCC	chr20	35467179	G	GGGGGGGGGGTGGGGGGGGGGGGGGGGGGGGGGGGGCCCC	101369.97	ExcessHet	0	none	0	0	48	1e-6
chr20-035467179-G-GGGGTTGGGGGGGGGGGGGGGGGGGGGGGCCCC	chr20	35467179	G	GGGGTTGGGGGGGGGGGGGGGGGGGGGGGCCCC	101369.97	ExcessHet	0	none	0	0	48	1e-6
chr20-035467179-G-GGGGTTGGGGGGGGGGGGGGGGGGGGGGGCCCCCCCC	chr20	35467179	G	GGGGTTGGGGGGGGGGGGGGGGGGGGGGGCCCCCCCC	101369.97	ExcessHet	0	none	0	0	48	1e-6
chr20-035467179-G-GGGTGGGGGGGGGGGGGGGGGGCCCCCC	chr20	35467179	G	GGGTGGGGGGGGGGGGGGGGGGCCCCCC	101369.97	ExcessHet	0	none	0	0	48	1e-6
chr20-035467179-G-GGTTGGGGGGGGGGGGGGGGGGGGGGGCCCC	chr20	35467179	G	GGTTGGGGGGGGGGGGGGGGGGGGGGGCCCC	101369.97	ExcessHet	0	none	0	0	48	1e-6
chr20-035467577-A-G	chr20	35467577	A	G	31535500	PASS	0.99843	nfe	0.9898890000000004	134	134	0.99843
chr20-035467628-AG-A	chr20	35467628	AG	A	6238593.97	PASS	0.5505	afr	0.3233869999999994	36	134	0.5505
chr20-035469974-A-G	chr20	35469974	A	G	89666	PASS	0.0059339	nfe	0.003448	1	134	0.0059339
chr20-035473311-G-A	chr20	35473311	G	A	5852	PASS	9.4099e-4	nfe	2.9400000000000004e-4	1	134	9.4099e-4
chr20-035473753-C-T	chr20	35473753	C	T	11958301	PASS	0.7674	nfe	0.6285780000000004	98	134	0.7674
chr20-035474093-T-C	chr20	35474093	T	C	844256	PASS	0.066831	nfe	0.05028300000000002	12	134	0.066831
chr20-035474817-T-A	chr20	35474817	T	A	14152612	PASS	9.2551e-4	nfe	2.720000000000003e-4	0	0	9.2551e-4
chr20-035474817-T-C	chr20	35474817	T	C	14152612	PASS	0.75053	nfe	0.4499219999999994	0	0	0.75053
chr20-035474885-T-C	chr20	35474885	T	C	12738647	PASS	0.75187	nfe	0.4540719999999994	0	0	0.75187
chr20-035475366-T-C	chr20	35475366	T	C	149267	PASS	0.097408	sas	0.01259599999999999	1	132	0.097408
chr20-035476172-AT-A	chr20	35476172	AT	A	2580	VQSRTrancheINDEL95.00to96.00	8.9263e-4	nfe	0.00134899999999999	1	82	0.00134899999999999
chr20-035476172-AT-ATT	chr20	35476172	AT	ATT	2580	VQSRTrancheINDEL95.00to96.00	0	none	1.6699999999999994e-4	0	82	1.6699999999999994e-4
chr20-035476172-AT-CT	chr20	35476172	AT	CT	2580	VQSRTrancheINDEL95.00to96.00	0	none	0	0	82	1e-6
chr20-035476653-C-T	chr20	35476653	C	T	1057040	PASS	0.13596	afr	0.06466800000000002	5	134	0.13596
chr20-035476676-C-G	chr20	35476676	C	G	149593	PASS	0.080547	afr	0.01044999999999999	1	134	0.080547
chr20-035479095-C-T	chr20	35479095	C	T	10068	PASS	9.3104e-4	nfe	5.640000000000005e-4	1	134	9.3104e-4
chr20-035479165-C-T	chr20	35479165	C	T	500664	PASS	0.039789	nfe	0.02809700000000001	4	134	0.039789
chr20-035479748-C-G	chr20	35479748	C	G	153902	PASS	1.94e-6	nfe	2.2000000000000003e-5	0	134	2.2000000000000003e-5
chr20-035479748-C-T	chr20	35479748	C	T	153902	PASS	0.0089499	nfe	0.004288	2	134	0.0089499
chr20-035490923-AC-A	chr20	35490923	AC	A	19505.97	PASS	0.0042286	sas	8.450000000000003e-4	1	134	0.0042286
chr20-035491075-G-A	chr20	35491075	G	A	965	PASS	1.0673e-4	nfe	9e-6	1	134	1.0673e-4
chr20-035491154-C-T	chr20	35491154	C	T	215859	PASS	0.02066	nfe	0.01071199999999998	3	134	0.02066
chr20-035491189-G-A	chr20	35491189	G	A	16397	PASS	0.0012692	nfe	6.800000000000003e-4	1	134	0.0012692
chr20-035491374-G-A	chr20	35491374	G	A	4003176	PASS	0.17417	nfe	0.148487	33	134	0.17417
chr20-035491411-G-A	chr20	35491411	G	A	158561	PASS	0.077482	afr	0.01037199999999999	1	134	0.077482
chr20-035493314-G-T	chr20	35493314	G	T	196	PASS	0	none	0	1	134	1e-6
chr20-035493600-A-G	chr20	35493600	A	G	134079	PASS	0.078072	afr	0.01037199999999999	1	134	0.078072
chr20-035496586-C-G	chr20	35496586	C	G	25581793	PASS	0.99843	nfe	0.9884530000000002	134	134	0.99843
chr20-035497699-G-A	chr20	35497699	G	A	813770	PASS	0.039607	nfe	0.02791200000000001	4	134	0.039607
chr20-035498470-T-G	chr20	35498470	T	G	60605	PASS	0.032277	afr	0.003906	1	134	0.032277
chr20-035498753-A-G	chr20	35498753	A	G	242797	PASS	0.025207	nfe	0.01614300000000001	5	134	0.025207
chr20-035499909-A-G	chr20	35499909	A	G	120141	PASS	0.074917	afr	0.01024199999999999	1	134	0.074917
chr20-035501830-CCT-*	chr20	35501830	CCT	*	35107706.97	PASS	0	none	9.160000000000004e-4	0	134	9.160000000000004e-4
chr20-035501830-CCT-C	chr20	35501830	CCT	C	35107706.97	PASS	0.99785	nfe	0.9888050000000004	134	134	0.99785
chr20-035501831-C-*	chr20	35501831	C	*	3015	PASS	0	none	0.9899980000000004	134	134	0.9899980000000004
chr20-035501831-C-T	chr20	35501831	C	T	3015	PASS	0	none	9e-6	0	134	9e-6
chr20-035501832-T-*	chr20	35501832	T	*	5552	PASS	0	none	0.9899980000000004	134	134	0.9899980000000004
chr20-035501832-T-C	chr20	35501832	T	C	5552	PASS	0	none	9e-6	0	134	9e-6
chr20-035501832-T-TCTC	chr20	35501832	T	TCTC	5552	PASS	0.14933	amr	9e-6	0	134	0.14933
chr20-035501852-T-C	chr20	35501852	T	C	33093836	PASS	0.99843	nfe	0.9899430000000004	134	134	0.99843
chr20-035501891-G-T	chr20	35501891	G	T	776888	PASS	0.11136	sas	0.03639	3	134	0.11136
chr20-035501913-G-A	chr20	35501913	G	A	200061	PASS	0.013106	nfe	0.00878199999999999	1	134	0.013106
chr20-035502269-CT-C	chr20	35502269	CT	C	11471286.97	PASS	1.718e-5	nfe	9e-6	0	134	1.718e-5
chr20-035502269-CT-CTT	chr20	35502269	CT	CTT	11471286.97	PASS	0	none	0.6238950000000003	98	134	0.6238950000000003
chr20-035502269-CT-CTTT	chr20	35502269	CT	CTTT	11471286.97	PASS	0	none	0.00132599999999999	0	134	0.00132599999999999
chr20-035502269-CT-CTTTT	chr20	35502269	CT	CTTTT	11471286.97	PASS	0	none	0	0	134	1e-6
chr20-035502269-CT-CTTTTTTTT	chr20	35502269	CT	CTTTTTTTT	11471286.97	PASS	0	none	0	0	134	1e-6
chr20-035502305-A-C	chr20	35502305	A	C	101253	PASS	0.033952	afr	0.00388	1	134	0.033952
chr20-035502691-G-A	chr20	35502691	G	A	7706910	PASS	0.16414	afr	0.106669	18	134	0.16414
chr20-035503151-G-A	chr20	35503151	G	A	695056	PASS	0.014123	nfe	0.00990199999999998	2	134	0.014123
chr20-035503847-G-A	chr20	35503847	G	A	608674	PASS	0.077697	afr	0.01037199999999999	1	134	0.077697
chr20-035505139-G-A	chr20	35505139	G	A	2674	PASS	6.4399e-4	afr	7.099999999999998e-5	1	134	6.4399e-4
chr20-035507987-A-G	chr20	35507987	A	G	290599	PASS	0.077608	afr	0.01037199999999999	1	134	0.077608
chr20-035508317-GTT-G	chr20	35508317	GTT	G	582182	ExcessHet	1.819e-5	amr	1.6699999999999994e-4	0	104	1.6699999999999994e-4
chr20-035508317-GTT-GT	chr20	35508317	GTT	GT	582182	ExcessHet	0	none	0.03503100000000003	3	104	0.03503100000000003
chr20-035508317-GTT-GTTT	chr20	35508317	GTT	GTTT	582182	ExcessHet	0	none	0.23049500000000003	20	104	0.23049500000000003
chr20-035508317-GTT-GTTTT	chr20	35508317	GTT	GTTTT	582182	ExcessHet	0	none	0.006261	1	104	0.006261
chr20-035508317-GTT-GTTTTT	chr20	35508317	GTT	GTTTTT	582182	ExcessHet	0	none	1.6699999999999994e-4	0	104	1.6699999999999994e-4
chr20-035508317-GTT-TTT	chr20	35508317	GTT	TTT	582182	ExcessHet	0	none	0.003091	0	104	0.003091
chr20-035508896-A-G	chr20	35508896	A	G	7751780	PASS	0.55123	afr	0.3255759999999995	36	134	0.55123
chr20-035509853-T-C	chr20	35509853	T	C	5922	VQSRTrancheINDEL95.00to96.00	9.8e-7	nfe	0	1	134	1e-6
chr20-035509853-T-TAGAC	chr20	35509853	T	TAGAC	5922	VQSRTrancheINDEL95.00to96.00	0.008979	afr	1.88e-4	0	134	0.008979
chr20-035510140-C-G	chr20	35510140	C	G	186836	PASS	0.075171	afr	0.01037099999999999	1	130	0.075171
chr20-035510203-A-C	chr20	35510203	A	C	208	PASS	1.0361e-4	eas	3.6999999999999985e-5	1	134	1.0361e-4
chr20-035511264-A-C	chr20	35511264	A	C	17828838	PASS	0.99795	nfe	0.9775320000000004	134	134	0.99795
chr20-035511303-C-G	chr20	35511303	C	G	98622	PASS	0.033289	afr	0.003931	1	134	0.033289
chr20-035511303-C-T	chr20	35511303	C	T	98622	PASS	0.0044855	afr	4.950000000000003e-4	0	134	0.0044855
chr20-035511334-CG-C	chr20	35511334	CG	C	1795956.97	ExcessHet	0.41189	eas	0.4201309999999997	59	126	0.4201309999999997
chr20-035511335-G-*	chr20	35511335	G	*	26528240	PASS	0	none	0.41968599999999967	59	132	0.41968599999999967
chr20-035511335-G-C	chr20	35511335	G	C	26528240	PASS	0.632	nfe	0.5600980000000001	73	132	0.632
chr20-035511336-CTTTTT-C	chr20	35511336	CTTTTT	C	631597.97	ExcessHet	1.08e-6	nfe	3.6999999999999985e-5	0	88	3.6999999999999985e-5
chr20-035511336-CTTTTT-CT	chr20	35511336	CTTTTT	CT	631597.97	ExcessHet	0	none	0.002411	0	88	0.002411
chr20-035511336-CTTTTT-CTT	chr20	35511336	CTTTTT	CTT	631597.97	ExcessHet	0	none	0.02266200000000001	1	88	0.02266200000000001
chr20-035511336-CTTTTT-CTTT	chr20	35511336	CTTTTT	CTTT	631597.97	ExcessHet	0	none	0.11332500000000002	9	88	0.11332500000000002
chr20-035511336-CTTTTT-CTTTT	chr20	35511336	CTTTTT	CTTTT	631597.97	ExcessHet	0	none	4.270000000000005e-4	0	88	4.270000000000005e-4
chr20-035511336-CTTTTT-CTTTTTT	chr20	35511336	CTTTTT	CTTTTTT	631597.97	ExcessHet	0	none	0.178641	18	88	0.178641
chr20-035511336-CTTTTT-CTTTTTTT	chr20	35511336	CTTTTT	CTTTTTTT	631597.97	ExcessHet	0	none	0.003444	2	88	0.003444
chr20-035511336-CTTTTT-CTTTTTTTT	chr20	35511336	CTTTTT	CTTTTTTTT	631597.97	ExcessHet	0	none	8.9e-5	0	88	8.9e-5
chr20-035511336-CTTTTT-CTTTTTTTTT	chr20	35511336	CTTTTT	CTTTTTTTTT	631597.97	ExcessHet	0	none	2.2000000000000003e-5	0	88	2.2000000000000003e-5
chr20-035511336-CTTTTT-CTTTTTTTTTT	chr20	35511336	CTTTTT	CTTTTTTTTTT	631597.97	ExcessHet	0	none	0	0	88	1e-6
chr20-035511336-CTTTTT-CTTTTTTTTTTT	chr20	35511336	CTTTTT	CTTTTTTTTTTT	631597.97	ExcessHet	0	none	9e-6	0	88	9e-6
chr20-035511337-T-*	chr20	35511337	T	*	2170171	ExcessHet	0	none	0.07524700000000002	5	108	0.07524700000000002
chr20-035511337-T-C	chr20	35511337	T	C	2170171	ExcessHet	0.48156	amr	0.35469299999999976	49	108	0.48156
chr20-035511960-G-A	chr20	35511960	G	A	2758739	PASS	0.7711	nfe	0.5557980000000001	46	66	0.7711
chr20-035511966-T-G	chr20	35511966	T	G	293	PASS	0	none	2.2899999999999996e-4	0	58	2.2899999999999996e-4
chr20-035513389-T-G	chr20	35513389	T	G	160540	PASS	0.71074	nfe	0.11043	0	0	0.71074
chr20-035518135-TG-*	chr20	35518135	TG	*	23202.97	PASS	0	none	0.002033	0	0	0.002033
chr20-035518135-TG-T	chr20	35518135	TG	T	23202.97	PASS	0	none	0.01179399999999999	0	0	0.01179399999999999
chr20-035518136-GTT-*	chr20	35518136	GTT	*	12501	PASS	0	none	0.01414599999999998	0	0	0.01414599999999998
chr20-035518136-GTT-G	chr20	35518136	GTT	G	12501	PASS	0	none	9e-6	0	0	9e-6
chr20-035518136-GTT-GT	chr20	35518136	GTT	GT	12501	PASS	0	none	2.2000000000000003e-5	0	0	2.2000000000000003e-5
chr20-035518136-GTT-GTTT	chr20	35518136	GTT	GTTT	12501	PASS	0	none	2.08e-4	0	0	2.08e-4
chr20-035518136-GTT-TTT	chr20	35518136	GTT	TTT	12501	PASS	0	none	0.00950199999999999	0	0	0.00950199999999999
chr20-035518147-A-G	chr20	35518147	A	G	30411	PASS	0	none	0.016636	0	0	0.016636
chr20-035519332-G-C	chr20	35519332	G	C	25473	PASS	0	none	0.01808000000000001	0	0	0.01808000000000001
chr20-035528223-TC-CC	chr20	35528223	TC	CC	956547	PASS	0	none	5.180000000000002e-4	0	134	5.180000000000002e-4
chr20-035528223-TC-T	chr20	35528223	TC	T	956547	PASS	0.073556	afr	0.02533900000000001	1	134	0.073556
chr20-035528312-T-C	chr20	35528312	T	C	1369541	PASS	0.041289	nfe	0.02939800000000001	4	134	0.041289
chr20-035528453-T-C	chr20	35528453	T	C	10439722	PASS	0.29131	afr	0.203364	27	134	0.29131
chr20-035528478-C-T	chr20	35528478	C	T	1738364	PASS	0.12428	sas	0.036523	4	134	0.12428
chr20-035528614-T-C	chr20	35528614	T	C	176279	PASS	0.048947	afr	0.004237	1	134	0.048947
chr20-035528675-G-A	chr20	35528675	G	A	178128	PASS	0.049164	afr	0.004263	1	134	0.049164
chr20-035529367-G-A	chr20	35529367	G	A	141866	PASS	0.048997	afr	0.004237	1	134	0.048997
chr20-035529392-C-T	chr20	35529392	C	T	52647	PASS	0.0032325	nfe	0.00159499999999999	1	134	0.0032325
chr20-035529579-G-A	chr20	35529579	G	A	1421930	PASS	0.19433	sas	0.100164	8	132	0.19433
chr20-035529706-T-C	chr20	35529706	T	C	19371	PASS	0.043037	afr	0.003314	0	56	0.043037
chr20-035541888-G-C	chr20	35541888	G	C	10781043	PASS	0.99668	nfe	0.9104980000000004	132	132	0.99668
chr20-035542059-G-A	chr20	35542059	G	A	102680	PASS	0.045983	afr	0.003727	1	134	0.045983
chr20-035542488-T-G	chr20	35542488	T	G	211841	PASS	0.003891	nfe	0.003372	2	134	0.003891
chr20-035542680-G-T	chr20	35542680	G	T	147584	PASS	0.043743	afr	0.003804	1	134	0.043743
chr20-035543083-C-A	chr20	35543083	C	A	383941	PASS	0.020323	nfe	0.01406399999999998	1	128	0.020323
chr20-035543127-C-T	chr20	35543127	C	T	55250	PASS	0.043493	afr	0.003827	0	116	0.043493
chr20-035543235-T-A	chr20	35543235	T	A	29128	PASS	0.044422	afr	0.003287	0	28	0.044422
chr20-035544459-T-C	chr20	35544459	T	C	333371	PASS	0.18404	sas	0.06086	0	0	0.18404
chr20-035545542-A-G	chr20	35545542	A	G	329873	PASS	0.8429	nfe	0.204774	0	0	0.8429
chr20-035547515-C-*	chr20	35547515	C	*	31506293	PASS	0	none	8.9e-5	0	134	8.9e-5
chr20-035547515-C-A	chr20	35547515	C	A	31506293	PASS	9.795e-5	sas	3.6999999999999985e-5	0	134	9.795e-5
chr20-035547515-C-G	chr20	35547515	C	G	31506293	PASS	0.99819	nfe	0.985553	133	134	0.99819
chr20-035547515-C-T	chr20	35547515	C	T	31506293	PASS	0.043942	afr	0.00388	1	134	0.043942
chr20-035547623-G-A	chr20	35547623	G	A	545396	PASS	0.1243	sas	0.036519	4	130	0.1243
chr20-035548469-T-A	chr20	35548469	T	A	84259	PASS	0.043963	afr	0.003804	1	134	0.043963
chr20-035548469-T-C	chr20	35548469	T	C	84259	PASS	0.0010661	amr	8.9e-5	0	134	0.0010661
chr20-035548716-G-C	chr20	35548716	G	C	390	PASS	0	none	0	1	134	1e-6
chr20-035549034-G-A	chr20	35549034	G	A	428901	PASS	0.026928	mid	0.01743400000000001	3	134	0.026928
chr20-035549038-C-T	chr20	35549038	C	T	4795121	PASS	0.27645	mid	0.182853	21	134	0.27645
chr20-035549142-G-GA	chr20	35549142	G	GA	41802935.97	PASS	0.99636	nfe	0.985701	90	90	0.99636
chr20-035554453-CG-C	chr20	35554453	CG	C	216113.97	PASS	0.093672	afr	0.00769	1	134	0.093672
chr20-035554454-G-*	chr20	35554454	G	*	3853	PASS	0	none	0.00769	1	134	0.00769
chr20-035554454-G-A	chr20	35554454	G	A	3853	PASS	4.056e-5	nfe	9e-6	0	134	4.056e-5
chr20-035554486-C-T	chr20	35554486	C	T	5573131	PASS	0.28368	sas	0.19277	26	134	0.28368
chr20-035554516-G-A	chr20	35554516	G	A	4391620	PASS	0.28415	sas	0.189455	26	134	0.28415
chr20-035554524-A-T	chr20	35554524	A	T	155313	PASS	0.094836	afr	0.007638	1	134	0.094836
chr20-035554741-G-A	chr20	35554741	G	A	1497660	PASS	0.19294	sas	0.096383	9	134	0.19294
chr20-035554756-C-T	chr20	35554756	C	T	10084166	PASS	0.80431	eas	0.6269200000000004	96	132	0.80431
chr20-035554899-T-G	chr20	35554899	T	G	5649720	PASS	0.28028	sas	0.193121	26	134	0.28028
chr20-035554972-G-A	chr20	35554972	G	A	221827	PASS	0.093834	afr	0.00769	1	134	0.093834
chr20-035555105-A-G	chr20	35555105	A	G	14389	PASS	1.896e-5	nfe	1.6699999999999994e-4	0	24	1.6699999999999994e-4
chr20-035555105-A-T	chr20	35555105	A	T	14389	PASS	0.026253	nfe	0.006866	2	24	0.026253
chr20-035556029-A-G	chr20	35556029	A	G	229394	PASS	0.094246	afr	0.00769	1	134	0.094246
chr20-035556284-G-C	chr20	35556284	G	C	599	PASS	3.1e-6	nfe	0	1	134	3.1e-6
chr20-035556540-G-C	chr20	35556540	G	C	1638116	PASS	0.19677	sas	0.102278	8	120	0.19677
chr20-035556975-A-G	chr20	35556975	A	G	6873202	PASS	0.27213	afr	0.11760600000000002	10	134	0.27213
chr20-035556978-G-A	chr20	35556978	G	A	441007	PASS	0.094271	afr	0.00769	1	134	0.094271
chr20-035557644-C-T	chr20	35557644	C	T	15345	PASS	0.0014189	amr	6.570000000000002e-4	1	132	0.0014189
chr20-035557690-T-A	chr20	35557690	T	A	12292640	PASS	0.002645	amr	0.00122899999999999	0	132	0.002645
chr20-035557690-T-C	chr20	35557690	T	C	12292640	PASS	0.80826	eas	0.6787080000000008	105	132	0.80826
chr20-035557782-G-A	chr20	35557782	G	A	11511538	PASS	0.9964	nfe	0.9252560000000004	108	108	0.9964
chr20-035564250-T-A	chr20	35564250	T	A	423379	PASS	0.71527	nfe	0.209261	0	0	0.71527
chr20-035564670-GA-*	chr20	35564670	GA	*	23340113.97	PASS	0	none	0	0	0	1e-6
chr20-035564670-GA-G	chr20	35564670	GA	G	23340113.97	PASS	0.99574	nfe	0.7326670000000006	0	0	0.99574
chr20-035564678-A-C	chr20	35564678	A	C	60	PASS	0	none	9e-6	0	0	9e-6
chr20-035616326-C-*	chr20	35616326	C	*	14617	PASS	0	none	0	0	134	1e-6
chr20-035616326-C-T	chr20	35616326	C	T	14617	PASS	0.0018235	nfe	4.270000000000005e-4	1	134	0.0018235
chr20-035616334-G-*	chr20	35616334	G	*	321200	PASS	0	none	0	0	134	1e-6
chr20-035616334-G-T	chr20	35616334	G	T	321200	PASS	0.019793	nfe	0.01743400000000001	3	134	0.019793
chr20-035616910-G-T	chr20	35616910	G	T	11264	PASS	0.0012339	nfe	8.68e-4	1	116	0.0012339
chr20-035617113-G-A	chr20	35617113	G	A	6036572	PASS	0.33448	sas	0.19538500000000003	24	134	0.33448
chr20-035617467-G-GC	chr20	35617467	G	GC	10281816.97	PASS	0.42072	afr	0.244389	27	134	0.42072
chr20-035617979-G-A	chr20	35617979	G	A	1215777	PASS	0.071414	mid	0.04659900000000001	8	134	0.071414
chr20-035618182-G-A	chr20	35618182	G	A	343398	PASS	0.033252	sas	0.01427599999999999	2	134	0.033252
chr20-035618216-T-C	chr20	35618216	T	C	600	PASS	3.7e-7	nfe	0	1	134	1e-6
chr20-035618378-G-A	chr20	35618378	G	A	2819	PASS	3.0757e-4	nfe	2.2000000000000003e-5	1	134	3.0757e-4
chr20-035619112-A-*	chr20	35619112	A	*	248940	ExcessHet	0	none	3.6999999999999985e-5	0	72	3.6999999999999985e-5
chr20-035619112-A-AC	chr20	35619112	A	AC	248940	ExcessHet	1.0967e-4	sas	2.9400000000000004e-4	0	72	2.9400000000000004e-4
chr20-035619112-A-ACCCCCCCCCCCCCCCCCCCCCCCC	chr20	35619112	A	ACCCCCCCCCCCCCCCCCCCCCCCC	248940	ExcessHet	0	none	0	0	72	1e-6
chr20-035619112-A-ACCCCCCCCCCCCCCCCCCCCCCCCC	chr20	35619112	A	ACCCCCCCCCCCCCCCCCCCCCCCCC	248940	ExcessHet	1.055e-5	nfe	0	0	72	1.055e-5
chr20-035619112-A-C	chr20	35619112	A	C	248940	ExcessHet	0.03262	eas	0.05027800000000002	8	72	0.05027800000000002
chr20-035619116-G-*	chr20	35619116	G	*	879873	ExcessHet	0	none	9e-6	0	78	9e-6
chr20-035619116-G-C	chr20	35619116	G	C	879873	ExcessHet	0.1592	eas	0.12873	27	78	0.1592
chr20-035619116-G-GC	chr20	35619116	G	GC	879873	ExcessHet	0	none	9e-6	0	78	9e-6
chr20-035619121-CAG-C	chr20	35619121	CAG	C	309545.97	ExcessHet	0.02684	eas	0.05949700000000001	15	130	0.05949700000000001
chr20-035619122-AGCCCCCGC-*	chr20	35619122	AGCCCCCGC	*	689300	ExcessHet	0	none	0.05880700000000002	15	66	0.05880700000000002
chr20-035619122-AGCCCCCGC-A	chr20	35619122	AGCCCCCGC	A	689300	ExcessHet	0.087932	afr	0.003873	0	66	0.087932
chr20-035619122-AGCCCCCGC-AGCCCCCGCGCCCCCGC	chr20	35619122	AGCCCCCGC	AGCCCCCGCGCCCCCGC	689300	ExcessHet	0	none	1.27e-4	0	66	1.27e-4
chr20-035619122-AGCCCCCGC-CGCCCCCGC	chr20	35619122	AGCCCCCGC	CGCCCCCGC	689300	ExcessHet	0	none	0.07192500000000002	3	66	0.07192500000000002
chr20-035619123-G-*	chr20	35619123	G	*	467793	ExcessHet	0	none	0.06236800000000001	7	72	0.06236800000000001
chr20-035619123-G-A	chr20	35619123	G	A	467793	ExcessHet	3.3919e-4	sas	6.790000000000002e-4	0	72	6.790000000000002e-4
chr20-035619123-G-C	chr20	35619123	G	C	467793	ExcessHet	0.051255	sas	0.05521300000000001	2	72	0.05521300000000001
chr20-035619123-G-GCCCC	chr20	35619123	G	GCCCC	467793	ExcessHet	0	none	0	0	72	1e-6
chr20-035619123-G-GCCCCCCCCCCCC	chr20	35619123	G	GCCCCCCCCCCCC	467793	ExcessHet	0	none	0	1	72	1e-6
chr20-035619123-G-GCCCCCCCCCCCCC	chr20	35619123	G	GCCCCCCCCCCCCC	467793	ExcessHet	3.05e-6	nfe	2.2000000000000003e-5	1	72	2.2000000000000003e-5
chr20-035619123-G-GCCCCCCCCCCCCCC	chr20	35619123	G	GCCCCCCCCCCCCCC	467793	ExcessHet	0	none	6.999999999999998e-5	1	72	6.999999999999998e-5
chr20-035619123-G-GCCCCCCCCCCCCCCC	chr20	35619123	G	GCCCCCCCCCCCCCCC	467793	ExcessHet	0	none	6.999999999999998e-5	0	72	6.999999999999998e-5
chr20-035619123-G-GCCCCCCCCCCCCCCCC	chr20	35619123	G	GCCCCCCCCCCCCCCCC	467793	ExcessHet	0	none	9e-6	0	72	9e-6
chr20-035619123-G-GCCCCCCCCCCCCCCCCC	chr20	35619123	G	GCCCCCCCCCCCCCCCCC	467793	ExcessHet	0	none	0	0	72	1e-6
chr20-035619123-G-GCCCCCCCCCCCCCCCCCC	chr20	35619123	G	GCCCCCCCCCCCCCCCCCC	467793	ExcessHet	0	none	2.2000000000000003e-5	1	72	2.2000000000000003e-5
chr20-035619123-G-GCCCCCCCCCCCCCCCCCCC	chr20	35619123	G	GCCCCCCCCCCCCCCCCCCC	467793	ExcessHet	0	none	3.6999999999999985e-5	1	72	3.6999999999999985e-5
chr20-035619123-G-GCCCCCCCCCCCCCCCCCCCC	chr20	35619123	G	GCCCCCCCCCCCCCCCCCCCC	467793	ExcessHet	0	none	5.2999999999999994e-5	2	72	5.2999999999999994e-5
chr20-035619123-G-GCCCCCCCCCCCCCCCCCCCCC	chr20	35619123	G	GCCCCCCCCCCCCCCCCCCCCC	467793	ExcessHet	0	none	9e-6	1	72	9e-6
chr20-035619129-G-*	chr20	35619129	G	*	648552	ExcessHet	0	none	0.003873	0	70	0.003873
chr20-035619129-G-A	chr20	35619129	G	A	648552	ExcessHet	1.302e-5	nfe	9e-6	0	70	1.302e-5
chr20-035619129-G-C	chr20	35619129	G	C	648552	ExcessHet	0.066859	sas	0.103292	12	70	0.103292
chr20-035619131-G-A	chr20	35619131	G	A	572679	ExcessHet	9.7e-7	nfe	2.2000000000000003e-5	0	60	2.2000000000000003e-5
chr20-035619131-G-C	chr20	35619131	G	C	572679	ExcessHet	0.038447	sas	0.08349600000000003	7	60	0.08349600000000003
chr20-035619131-G-GC	chr20	35619131	G	GC	572679	ExcessHet	0.0035921	nfe	0.00137199999999999	0	60	0.0035921
chr20-035619137-G-C	chr20	35619137	G	C	428900	ExcessHet	0.037018	sas	0.06213400000000001	5	60	0.06213400000000001
chr20-035619139-G-*	chr20	35619139	G	*	374206	ExcessHet	0	none	1.0799999999999996e-4	0	58	1.0799999999999996e-4
chr20-035619139-G-C	chr20	35619139	G	C	374206	ExcessHet	0.027571	sas	0.051405	4	58	0.051405
chr20-035619140-CCCCGACT-C	chr20	35619140	CCCCGACT	C	5333261.97	PASS	0.18162	afr	0.119266	16	132	0.18162
chr20-035619141-CCCGACT-*	chr20	35619141	CCCGACT	*	10788.97	VQSRTrancheINDEL99.50to99.90	0	none	0.119266	16	132	0.119266
chr20-035619141-CCCGACT-C	chr20	35619141	CCCGACT	C	10788.97	VQSRTrancheINDEL99.50to99.90	5.501e-5	sas	1.0799999999999996e-4	0	132	1.0799999999999996e-4
chr20-035619141-CCCGACT-CCCCCCCCACCCCCCCACCGACT	chr20	35619141	CCCGACT	CCCCCCCCACCCCCCCACCGACT	10788.97	VQSRTrancheINDEL99.50to99.90	0	none	0	0	132	1e-6
chr20-035619141-CCCGACT-CCCCCCCCCAACCGACT	chr20	35619141	CCCGACT	CCCCCCCCCAACCGACT	10788.97	VQSRTrancheINDEL99.50to99.90	0	none	0	0	132	1e-6
chr20-035619141-CCCGACT-CCCCCCCCCCCCCCCCCCCCCACCGACT	chr20	35619141	CCCGACT	CCCCCCCCCCCCCCCCCCCCCACCGACT	10788.97	VQSRTrancheINDEL99.50to99.90	0	none	0	0	132	1e-6
chr20-035619142-C-*	chr20	35619142	C	*	1847.97	PASS	0	none	0.119481	16	132	0.119481
chr20-035619142-C-CCCG	chr20	35619142	C	CCCG	1847.97	PASS	0	none	9e-6	0	132	9e-6
chr20-035619143-CGA-*	chr20	35619143	CGA	*	10666	VQSRTrancheINDEL99.50to99.90	0	none	0.119468	16	128	0.119468
chr20-035619143-CGA-C	chr20	35619143	CGA	C	10666	VQSRTrancheINDEL99.50to99.90	6.267e-5	nfe	0.00137499999999999	0	128	0.00137499999999999
chr20-035619143-CGA-CCCCCCCAGGGGGA	chr20	35619143	CGA	CCCCCCCAGGGGGA	10666	VQSRTrancheINDEL99.50to99.90	0	none	0	0	128	1e-6
chr20-035619143-CGA-TGA	chr20	35619143	CGA	TGA	10666	VQSRTrancheINDEL99.50to99.90	0	none	9e-6	0	128	9e-6
chr20-035619144-GACTCCCGGCA-*	chr20	35619144	GACTCCCGGCA	*	282557	VQSRTrancheINDEL99.00to99.50	0	none	0.12083900000000002	16	38	0.12083900000000002
chr20-035619144-GACTCCCGGCA-CACTCCCGGCA	chr20	35619144	GACTCCCGGCA	CACTCCCGGCA	282557	VQSRTrancheINDEL99.00to99.50	0	none	0.022078	0	38	0.022078
chr20-035619144-GACTCCCGGCA-G	chr20	35619144	GACTCCCGGCA	G	282557	VQSRTrancheINDEL99.00to99.50	5.3849e-4	afr	6.999999999999998e-5	0	38	5.3849e-4
chr20-035619144-GACTCCCGGCA-GCTCCCGGCA	chr20	35619144	GACTCCCGGCA	GCTCCCGGCA	282557	VQSRTrancheINDEL99.00to99.50	0	none	9e-6	0	38	9e-6
chr20-035619145-A-*	chr20	35619145	A	*	266922	PASS	0	none	0.12106	16	40	0.12106
chr20-035619145-A-C	chr20	35619145	A	C	266922	PASS	0.027116	sas	0.02107599999999999	0	40	0.027116
chr20-035619146-CT-*	chr20	35619146	CT	*	1849.97	PASS	0	none	0.119459	16	132	0.119459
chr20-035619146-CT-C	chr20	35619146	CT	C	1849.97	PASS	0	none	9e-6	0	132	9e-6
chr20-035619147-T-*	chr20	35619147	T	*	240560	PASS	0	none	0.119308	16	44	0.119308
chr20-035619147-T-A	chr20	35619147	T	A	240560	PASS	3.62e-6	nfe	2.2000000000000003e-5	0	44	2.2000000000000003e-5
chr20-035619147-T-C	chr20	35619147	T	C	240560	PASS	0.027186	sas	0.021902	0	44	0.027186
chr20-035619452-G-A	chr20	35619452	G	A	96255	PASS	0.023355	afr	0.003018	1	134	0.023355
chr20-035620594-C-T	chr20	35620594	C	T	15710331	PASS	0.98842	eas	0.9141700000000008	49	52	0.98842
chr20-035620622-C-*	chr20	35620622	C	*	3072	VQSRTrancheINDEL99.95to100.00	0	none	1.0699999999999996e-4	0	0	1.0699999999999996e-4
chr20-035620622-C-A	chr20	35620622	C	A	3072	VQSRTrancheINDEL99.95to100.00	2.64e-6	nfe	8.9e-5	0	0	8.9e-5
chr20-035620622-C-CA	chr20	35620622	C	CA	3072	VQSRTrancheINDEL99.95to100.00	3.5837e-4	sas	1.87e-4	0	0	3.5837e-4
chr20-035620622-C-CCCCT	chr20	35620622	C	CCCCT	3072	VQSRTrancheINDEL99.95to100.00	0	none	0	0	0	1e-6
chr20-035620622-C-CG	chr20	35620622	C	CG	3072	VQSRTrancheINDEL99.95to100.00	6.35e-6	nfe	2.2000000000000003e-5	0	0	2.2000000000000003e-5
chr20-035620622-C-CT	chr20	35620622	C	CT	3072	VQSRTrancheINDEL99.95to100.00	4.732e-5	sas	6.999999999999998e-5	0	0	6.999999999999998e-5
chr20-035620622-C-G	chr20	35620622	C	G	3072	VQSRTrancheINDEL99.95to100.00	4.588e-4	nfe	0.002556	0	0	0.002556
chr20-035620626-GC-*	chr20	35620626	GC	*	1189883	ExcessHet	0	none	9.610000000000004e-4	0	4	9.610000000000004e-4
chr20-035620626-GC-AC	chr20	35620626	GC	AC	1189883	ExcessHet	0	none	0.002932	0	4	0.002932
chr20-035620626-GC-CC	chr20	35620626	GC	CC	1189883	ExcessHet	0	none	0.133698	1	4	0.133698
chr20-035620626-GC-G	chr20	35620626	GC	G	1189883	ExcessHet	2.113e-5	nfe	3.6999999999999985e-5	0	4	3.6999999999999985e-5
chr20-035620626-GC-GAC	chr20	35620626	GC	GAC	1189883	ExcessHet	0	none	2.2000000000000003e-5	0	4	2.2000000000000003e-5
chr20-035620626-GC-GCAC	chr20	35620626	GC	GCAC	1189883	ExcessHet	0	none	5.2999999999999994e-5	0	4	5.2999999999999994e-5
chr20-035620626-GC-GCC	chr20	35620626	GC	GCC	1189883	ExcessHet	0	none	0.00867299999999999	0	4	0.00867299999999999
chr20-035620626-GC-GCCACC	chr20	35620626	GC	GCCACC	1189883	ExcessHet	0	none	0	0	4	1e-6
chr20-035620626-GC-GCCC	chr20	35620626	GC	GCCC	1189883	ExcessHet	0	none	0.024299	0	4	0.024299
chr20-035620626-GC-GCCCC	chr20	35620626	GC	GCCCC	1189883	ExcessHet	0	none	0.00163899999999999	0	4	0.00163899999999999
chr20-035620626-GC-GCCCCC	chr20	35620626	GC	GCCCCC	1189883	ExcessHet	0	none	1.87e-4	0	4	1.87e-4
chr20-035620626-GC-GCCCCCC	chr20	35620626	GC	GCCCCCC	1189883	ExcessHet	0	none	9e-6	0	4	9e-6
chr20-035620626-GC-GCCCCCCCCCCCCC	chr20	35620626	GC	GCCCCCCCCCCCCC	1189883	ExcessHet	0	none	0	0	4	1e-6
chr20-035620626-GC-GGGGGCCC	chr20	35620626	GC	GGGGGCCC	1189883	ExcessHet	0	none	0	0	4	1e-6
chr20-035620626-GC-TC	chr20	35620626	GC	TC	1189883	ExcessHet	0	none	0.003335	0	4	0.003335
chr20-035620635-GCCCCACC-*	chr20	35620635	GCCCCACC	*	2301067	ExcessHet	0	none	0.004224	0	20	0.004224
chr20-035620635-GCCCCACC-ACCCCACC	chr20	35620635	GCCCCACC	ACCCCACC	2301067	ExcessHet	0	none	6.999999999999998e-5	0	20	6.999999999999998e-5
chr20-035620635-GCCCCACC-CCCCCACC	chr20	35620635	GCCCCACC	CCCCCACC	2301067	ExcessHet	0	none	0.217816	2	20	0.217816
chr20-035620635-GCCCCACC-G	chr20	35620635	GCCCCACC	G	2301067	ExcessHet	0	none	0	0	20	1e-6
chr20-035620635-GCCCCACC-TCCCCACC	chr20	35620635	GCCCCACC	TCCCCACC	2301067	ExcessHet	0	none	0	0	20	1e-6
chr20-035620639-CACCTGT-*	chr20	35620639	CACCTGT	*	569987.97	ExcessHet	0	none	9e-6	0	94	9e-6
chr20-035620639-CACCTGT-C	chr20	35620639	CACCTGT	C	569987.97	ExcessHet	0.10019	amr	0.091452	0	94	0.10019
chr20-035620639-CACCTGT-CCCCCCCCCCCCCCCAACCTGT	chr20	35620639	CACCTGT	CCCCCCCCCCCCCCCAACCTGT	569987.97	ExcessHet	0	none	0	0	94	1e-6
chr20-035620639-CACCTGT-CCCTGT	chr20	35620639	CACCTGT	CCCTGT	569987.97	ExcessHet	0	none	7.260000000000005e-4	0	94	7.260000000000005e-4
chr20-035620640-ACCTGTC-*	chr20	35620640	ACCTGTC	*	1493391	ExcessHet	0	none	0.089467	0	38	0.089467
chr20-035620640-ACCTGTC-A	chr20	35620640	ACCTGTC	A	1493391	ExcessHet	2.53e-6	nfe	9e-6	0	38	9e-6
chr20-035620640-ACCTGTC-ACCCTGTC	chr20	35620640	ACCTGTC	ACCCTGTC	1493391	ExcessHet	0	none	0	0	38	1e-6
chr20-035620640-ACCTGTC-CCCTGTC	chr20	35620640	ACCTGTC	CCCTGTC	1493391	ExcessHet	0	none	0.10815900000000002	1	38	0.10815900000000002
chr20-035620641-C-*	chr20	35620641	C	*	136	PASS	0	none	0.08922500000000001	0	100	0.08922500000000001
chr20-035620641-C-A	chr20	35620641	C	A	136	PASS	0	none	0	0	100	1e-6
chr20-035620641-C-G	chr20	35620641	C	G	136	PASS	0	none	0	0	100	1e-6
chr20-035620641-C-T	chr20	35620641	C	T	136	PASS	0	none	0	0	100	1e-6
chr20-035620642-CTGT-*	chr20	35620642	CTGT	*	260236.97	ExcessHet	0	none	0.08913000000000001	0	102	0.08913000000000001
chr20-035620642-CTGT-C	chr20	35620642	CTGT	C	260236.97	ExcessHet	0.026368	afr	0.02548600000000001	0	102	0.026368
chr20-035620642-CTGT-CCCCCTTGT	chr20	35620642	CTGT	CCCCCTTGT	260236.97	ExcessHet	0	none	9e-6	0	102	9e-6
chr20-035620642-CTGT-CCCCTTGT	chr20	35620642	CTGT	CCCCTTGT	260236.97	ExcessHet	0	none	3.6999999999999985e-5	0	102	3.6999999999999985e-5
chr20-035620642-CTGT-CCCGTGT	chr20	35620642	CTGT	CCCGTGT	260236.97	ExcessHet	0	none	9e-6	0	102	9e-6
chr20-035620642-CTGT-CCCTTGT	chr20	35620642	CTGT	CCCTTGT	260236.97	ExcessHet	0	none	4.980000000000003e-4	0	102	4.980000000000003e-4
chr20-035620642-CTGT-CT	chr20	35620642	CTGT	CT	260236.97	ExcessHet	0	none	8.970000000000006e-4	0	102	8.970000000000006e-4
chr20-035620643-TG-*	chr20	35620643	TG	*	666210	ExcessHet	0	none	0.115828	0	40	0.115828
chr20-035620643-TG-AG	chr20	35620643	TG	AG	666210	ExcessHet	0	none	7.099999999999998e-5	0	40	7.099999999999998e-5
chr20-035620643-TG-CG	chr20	35620643	TG	CG	666210	ExcessHet	0	none	0.03628000000000001	0	40	0.03628000000000001
chr20-035620643-TG-GG	chr20	35620643	TG	GG	666210	ExcessHet	0	none	2.2000000000000003e-5	0	40	2.2000000000000003e-5
chr20-035620643-TG-T	chr20	35620643	TG	T	666210	ExcessHet	0.0032821	sas	8.220000000000002e-4	0	40	0.0032821
chr20-035620644-G-*	chr20	35620644	G	*	583308	ExcessHet	0	none	0.11690100000000002	0	40	0.11690100000000002
chr20-035620644-G-A	chr20	35620644	G	A	583308	ExcessHet	5.78e-5	sas	2.2000000000000003e-5	0	40	5.78e-5
chr20-035620644-G-C	chr20	35620644	G	C	583308	ExcessHet	0.10758	sas	0.030309	0	40	0.10758
chr20-035620644-G-T	chr20	35620644	G	T	583308	ExcessHet	0.0043943	sas	0.00152499999999999	0	40	0.0043943
chr20-035620645-T-*	chr20	35620645	T	*	124887	VQSRTrancheINDEL99.95to100.00	0	none	0.114907	0	40	0.114907
chr20-035620645-T-A	chr20	35620645	T	A	124887	VQSRTrancheINDEL99.95to100.00	8.538e-5	nfe	5.2999999999999994e-5	0	40	8.538e-5
chr20-035620645-T-C	chr20	35620645	T	C	124887	VQSRTrancheINDEL99.95to100.00	0.019398	sas	0.00810899999999999	0	40	0.019398
chr20-035620645-T-G	chr20	35620645	T	G	124887	VQSRTrancheINDEL99.95to100.00	1.1871e-4	nfe	2.2000000000000003e-5	0	40	1.1871e-4
chr20-035620645-T-TCCC	chr20	35620645	T	TCCC	124887	VQSRTrancheINDEL99.95to100.00	5.48e-6	nfe	0	0	40	5.48e-6
chr20-035620645-T-TTCCC	chr20	35620645	T	TTCCC	124887	VQSRTrancheINDEL99.95to100.00	5.771e-5	nfe	0	0	40	5.771e-5
chr20-035626251-G-A	chr20	35626251	G	A	3430816	PASS	0.17922	sas	0.07235300000000001	7	134	0.17922
chr20-035626446-T-C	chr20	35626446	T	C	10157489	PASS	0.38871	afr	0.23359700000000003	27	134	0.38871
chr20-035626801-T-C	chr20	35626801	T	C	3024360	PASS	0.11737	amr	0.05063000000000001	7	134	0.11737
chr20-035626942-C-G	chr20	35626942	C	G	206591	PASS	0.10303	afr	0.01000599999999998	1	132	0.10303
chr20-035627187-CAAAAAAAAAAAAA-*	chr20	35627187	CAAAAAAAAAAAAA	*	1874148	ExcessHet	0	none	0	0	58	1e-6
chr20-035627187-CAAAAAAAAAAAAA-AAAAAAAAAAAAAA	chr20	35627187	CAAAAAAAAAAAAA	AAAAAAAAAAAAAA	1874148	ExcessHet	0	none	1.27e-4	0	58	1.27e-4
chr20-035627187-CAAAAAAAAAAAAA-C	chr20	35627187	CAAAAAAAAAAAAA	C	1874148	ExcessHet	0	none	0	0	58	1e-6
chr20-035627187-CAAAAAAAAAAAAA-CA	chr20	35627187	CAAAAAAAAAAAAA	CA	1874148	ExcessHet	0	none	3.6999999999999985e-5	0	58	3.6999999999999985e-5
chr20-035627187-CAAAAAAAAAAAAA-CAA	chr20	35627187	CAAAAAAAAAAAAA	CAA	1874148	ExcessHet	0	none	0.00814099999999999	2	58	0.00814099999999999
chr20-035627187-CAAAAAAAAAAAAA-CAAA	chr20	35627187	CAAAAAAAAAAAAA	CAAA	1874148	ExcessHet	0	none	1.0799999999999996e-4	0	58	1.0799999999999996e-4
chr20-035627187-CAAAAAAAAAAAAA-CAAAAA	chr20	35627187	CAAAAAAAAAAAAA	CAAAAA	1874148	ExcessHet	0	none	5.2999999999999994e-5	0	58	5.2999999999999994e-5
chr20-035627187-CAAAAAAAAAAAAA-CAAAAAA	chr20	35627187	CAAAAAAAAAAAAA	CAAAAAA	1874148	ExcessHet	0	none	2.2000000000000003e-5	0	58	2.2000000000000003e-5
chr20-035627187-CAAAAAAAAAAAAA-CAAAAAAA	chr20	35627187	CAAAAAAAAAAAAA	CAAAAAAA	1874148	ExcessHet	0	none	2.9400000000000004e-4	0	58	2.9400000000000004e-4
chr20-035627187-CAAAAAAAAAAAAA-CAAAAAAAA	chr20	35627187	CAAAAAAAAAAAAA	CAAAAAAAA	1874148	ExcessHet	0	none	0.00100999999999999	0	58	0.00100999999999999
chr20-035627187-CAAAAAAAAAAAAA-CAAAAAAAAA	chr20	35627187	CAAAAAAAAAAAAA	CAAAAAAAAA	1874148	ExcessHet	0	none	0.004816	0	58	0.004816
chr20-035627187-CAAAAAAAAAAAAA-CAAAAAAAAAA	chr20	35627187	CAAAAAAAAAAAAA	CAAAAAAAAAA	1874148	ExcessHet	0	none	0.01713500000000001	1	58	0.01713500000000001
chr20-035627187-CAAAAAAAAAAAAA-CAAAAAAAAAAA	chr20	35627187	CAAAAAAAAAAAAA	CAAAAAAAAAAA	1874148	ExcessHet	0	none	0.055912	4	58	0.055912
chr20-035627187-CAAAAAAAAAAAAA-CAAAAAAAAAAAA	chr20	35627187	CAAAAAAAAAAAAA	CAAAAAAAAAAAA	1874148	ExcessHet	0	none	0.14616600000000002	12	58	0.14616600000000002
chr20-035627187-CAAAAAAAAAAAAA-CAAAAAAAAAAAAAA	chr20	35627187	CAAAAAAAAAAAAA	CAAAAAAAAAAAAAA	1874148	ExcessHet	0	none	0.10950500000000002	8	58	0.10950500000000002
chr20-035627187-CAAAAAAAAAAAAA-CAAAAAAAAAAAAAAA	chr20	35627187	CAAAAAAAAAAAAA	CAAAAAAAAAAAAAAA	1874148	ExcessHet	0	none	0.02909900000000002	1	58	0.02909900000000002
chr20-035627187-CAAAAAAAAAAAAA-CAAAAAAAAAAAAAAAA	chr20	35627187	CAAAAAAAAAAAAA	CAAAAAAAAAAAAAAAA	1874148	ExcessHet	0	none	0.01019399999999999	0	58	0.01019399999999999
chr20-035627187-CAAAAAAAAAAAAA-CAAAAAAAAAAAAAAAAA	chr20	35627187	CAAAAAAAAAAAAA	CAAAAAAAAAAAAAAAAA	1874148	ExcessHet	0	none	0.01508599999999998	1	58	0.01508599999999998
chr20-035627187-CAAAAAAAAAAAAA-CAAAAAAAAAAAAAAAAAA	chr20	35627187	CAAAAAAAAAAAAA	CAAAAAAAAAAAAAAAAAA	1874148	ExcessHet	0	none	0.02261800000000001	0	58	0.02261800000000001
chr20-035627187-CAAAAAAAAAAAAA-CAAAAAAAAAAAAAAAAAAA	chr20	35627187	CAAAAAAAAAAAAA	CAAAAAAAAAAAAAAAAAAA	1874148	ExcessHet	0	none	0.01259699999999999	0	58	0.01259699999999999
chr20-035627187-CAAAAAAAAAAAAA-CAAAAAAAAAAAAAAAAAAAA	chr20	35627187	CAAAAAAAAAAAAA	CAAAAAAAAAAAAAAAAAAAA	1874148	ExcessHet	0	none	0.00912699999999998	1	58	0.00912699999999998
chr20-035627187-CAAAAAAAAAAAAA-CAAAAAAAAAAAAAAAAAAAAA	chr20	35627187	CAAAAAAAAAAAAA	CAAAAAAAAAAAAAAAAAAAAA	1874148	ExcessHet	0	none	0.01050699999999999	0	58	0.01050699999999999
chr20-035627187-CAAAAAAAAAAAAA-CAAAAAAAAAAAAAAAAAAAAAA	chr20	35627187	CAAAAAAAAAAAAA	CAAAAAAAAAAAAAAAAAAAAAA	1874148	ExcessHet	0	none	0.01293699999999999	0	58	0.01293699999999999
chr20-035627187-CAAAAAAAAAAAAA-CAAAAAAAAAAAAAAAAAAAAAAA	chr20	35627187	CAAAAAAAAAAAAA	CAAAAAAAAAAAAAAAAAAAAAAA	1874148	ExcessHet	0	none	0.01414199999999998	0	58	0.01414199999999998
chr20-035627187-CAAAAAAAAAAAAA-CAAAAAAAAAAAAAAAAAAAAAAAA	chr20	35627187	CAAAAAAAAAAAAA	CAAAAAAAAAAAAAAAAAAAAAAAA	1874148	ExcessHet	0	none	0.01345999999999999	0	58	0.01345999999999999
chr20-035627187-CAAAAAAAAAAAAA-CAAAAAAAAAAAAAAAAAAAAAAAAA	chr20	35627187	CAAAAAAAAAAAAA	CAAAAAAAAAAAAAAAAAAAAAAAAA	1874148	ExcessHet	0	none	0.00739	1	58	0.00739
chr20-035627187-CAAAAAAAAAAAAA-CAAAAAAAAAAAAAAAAAAAAAAAAAA	chr20	35627187	CAAAAAAAAAAAAA	CAAAAAAAAAAAAAAAAAAAAAAAAAA	1874148	ExcessHet	0	none	0.003062	0	58	0.003062
chr20-035627187-CAAAAAAAAAAAAA-CAAAAAAAAAAAAAAAAAAAAAAAAAAA	chr20	35627187	CAAAAAAAAAAAAA	CAAAAAAAAAAAAAAAAAAAAAAAAAAA	1874148	ExcessHet	0	none	0.00108199999999999	0	58	0.00108199999999999
chr20-035627187-CAAAAAAAAAAAAA-CAAAAAAAAAAAAAAAAAAAAAAAAAAAA	chr20	35627187	CAAAAAAAAAAAAA	CAAAAAAAAAAAAAAAAAAAAAAAAAAAA	1874148	ExcessHet	0	none	3.150000000000005e-4	0	58	3.150000000000005e-4
chr20-035627187-CAAAAAAAAAAAAA-CAAAAAAAAAAAAAAAAAAAAAAAAAAAAA	chr20	35627187	CAAAAAAAAAAAAA	CAAAAAAAAAAAAAAAAAAAAAAAAAAAAA	1874148	ExcessHet	0	none	2.2899999999999996e-4	0	58	2.2899999999999996e-4
chr20-035627187-CAAAAAAAAAAAAA-CAAAAAAAAAAAAAAAAAAAAAAAAAAAAAA	chr20	35627187	CAAAAAAAAAAAAA	CAAAAAAAAAAAAAAAAAAAAAAAAAAAAAA	1874148	ExcessHet	0	none	1.88e-4	0	58	1.88e-4
chr20-035627187-CAAAAAAAAAAAAA-CAAAAAAAAAAAAAAAAAAAAAAAAAAAAAAA	chr20	35627187	CAAAAAAAAAAAAA	CAAAAAAAAAAAAAAAAAAAAAAAAAAAAAAA	1874148	ExcessHet	0	none	3.6999999999999985e-5	0	58	3.6999999999999985e-5
chr20-035627187-CAAAAAAAAAAAAA-CAAAAAAAAAAAAAAAAAAAAAAAAAAAAAAAA	chr20	35627187	CAAAAAAAAAAAAA	CAAAAAAAAAAAAAAAAAAAAAAAAAAAAAAAA	1874148	ExcessHet	0	none	3.6999999999999985e-5	0	58	3.6999999999999985e-5
chr20-035627187-CAAAAAAAAAAAAA-CAAAAAAAAAAAAAAAAAAAAAAAAAAAAAAAAA	chr20	35627187	CAAAAAAAAAAAAA	CAAAAAAAAAAAAAAAAAAAAAAAAAAAAAAAAA	1874148	ExcessHet	0	none	0	0	58	1e-6
chr20-035627187-CAAAAAAAAAAAAA-CAAAAAAAAAAAAAAAAAAAAAAAAAAAAAAAAAA	chr20	35627187	CAAAAAAAAAAAAA	CAAAAAAAAAAAAAAAAAAAAAAAAAAAAAAAAAA	1874148	ExcessHet	0	none	9e-6	0	58	9e-6
chr20-035627187-CAAAAAAAAAAAAA-CAAAAAAAAAAAAAAAAAAAAAAAAAAAAAAAAAAA	chr20	35627187	CAAAAAAAAAAAAA	CAAAAAAAAAAAAAAAAAAAAAAAAAAAAAAAAAAA	1874148	ExcessHet	0	none	9e-6	0	58	9e-6
chr20-035627187-CAAAAAAAAAAAAA-CAAAAAAAAAAAAAAAAAAAAAAAAAAAAAAAAAAAA	chr20	35627187	CAAAAAAAAAAAAA	CAAAAAAAAAAAAAAAAAAAAAAAAAAAAAAAAAAAA	1874148	ExcessHet	0	none	9e-6	0	58	9e-6
chr20-035627187-CAAAAAAAAAAAAA-CAAAAAAAAAAAAAAAAAAAAAAAAAAAAAAAAAAAAA	chr20	35627187	CAAAAAAAAAAAAA	CAAAAAAAAAAAAAAAAAAAAAAAAAAAAAAAAAAAAA	1874148	ExcessHet	0	none	0	0	58	1e-6
chr20-035627187-CAAAAAAAAAAAAA-CAAAAAAAAAAAAAAAAAAACAAAAAAAAAAAAAAAAAAAAAAAAAAAAAAAA	chr20	35627187	CAAAAAAAAAAAAA	CAAAAAAAAAAAAAAAAAAACAAAAAAAAAAAAAAAAAAAAAAAAAAAAAAAA	1874148	ExcessHet	0	none	0	0	58	1e-6
chr20-035627187-CAAAAAAAAAAAAA-CAAAAAAAAAAAAAAAAAATAAAAAAAAAAAAAAAA	chr20	35627187	CAAAAAAAAAAAAA	CAAAAAAAAAAAAAAAAAATAAAAAAAAAAAAAAAA	1874148	ExcessHet	0	none	0	0	58	1e-6
chr20-035627187-CAAAAAAAAAAAAA-CAAAAAAAAAAAAAAACAAAAAAAAAAAAAAAAAAAAAAAAA	chr20	35627187	CAAAAAAAAAAAAA	CAAAAAAAAAAAAAAACAAAAAAAAAAAAAAAAAAAAAAAAA	1874148	ExcessHet	0	none	0	0	58	1e-6
chr20-035627187-CAAAAAAAAAAAAA-CAAAAAAAAAAAACAAAAAAAAAAAAAAAAAAAAAAAAAAAAAAAAAAAAA	chr20	35627187	CAAAAAAAAAAAAA	CAAAAAAAAAAAACAAAAAAAAAAAAAAAAAAAAAAAAAAAAAAAAAAAAA	1874148	ExcessHet	0	none	0	0	58	1e-6
chr20-035627187-CAAAAAAAAAAAAA-CAAAAAGAAAAAAAAAAAAAAAAAAAAAA	chr20	35627187	CAAAAAAAAAAAAA	CAAAAAGAAAAAAAAAAAAAAAAAAAAAA	1874148	ExcessHet	0	none	0	0	58	1e-6
chr20-035627187-CAAAAAAAAAAAAA-CAAAGAAAAAAAAAAAAAAAAAAAAAAA	chr20	35627187	CAAAAAAAAAAAAA	CAAAGAAAAAAAAAAAAAAAAAAAAAAA	1874148	ExcessHet	0	none	0	0	58	1e-6
chr20-035627192-A-*	chr20	35627192	A	*	30.97	VQSRTrancheINDEL99.50to99.90	0	none	0.010546	2	102	0.010546
chr20-035627192-A-AAAAAAAAAAAAAC	chr20	35627192	A	AAAAAAAAAAAAAC	30.97	VQSRTrancheINDEL99.50to99.90	0	none	9e-6	0	102	9e-6
chr20-035627217-G-*	chr20	35627217	G	*	3858	VQSRTrancheSNP99.90to99.95	0	none	0	0	98	1e-6
chr20-035627217-G-T	chr20	35627217	G	T	3858	VQSRTrancheSNP99.90to99.95	0.024818	nfe	0.005128	0	98	0.024818
chr20-035627229-T-A	chr20	35627229	T	A	2331	VQSRTrancheSNP99.90to99.95	0.011693	nfe	0.002386	1	84	0.011693
chr20-035627229-T-C	chr20	35627229	T	C	2331	VQSRTrancheSNP99.90to99.95	1.3171e-4	afr	4.950000000000003e-4	0	84	4.950000000000003e-4
chr20-035627312-C-CA	chr20	35627312	C	CA	2479633.97	PASS	0.15436	sas	0.11209600000000004	17	134	0.15436
chr20-035627422-G-A	chr20	35627422	G	A	21492	PASS	4.5611e-4	mid	6.800000000000003e-4	1	134	6.800000000000003e-4
chr20-035627565-C-T	chr20	35627565	C	T	276	PASS	0	none	0	1	134	1e-6
chr20-035630751-G-C	chr20	35630751	G	C	5064172	PASS	0.15504	sas	0.11129	17	134	0.15504
chr20-035631436-C-A	chr20	35631436	C	A	206269	PASS	0.042511	afr	0.004595	1	134	0.042511
chr20-035631558-G-A	chr20	35631558	G	A	3210288	PASS	0.16871	sas	0.051886	7	134	0.16871
chr20-035631574-T-C	chr20	35631574	T	C	13765529	PASS	0.40741	afr	0.236618	27	134	0.40741
chr20-035631598-G-*	chr20	35631598	G	*	171334	PASS	0	none	0	0	134	1e-6
chr20-035631598-G-T	chr20	35631598	G	T	171334	PASS	0.034487	afr	0.003296	1	134	0.034487
chr20-035631658-C-T	chr20	35631658	C	T	153487	PASS	0.0057456	nfe	0.00254	1	134	0.0057456
chr20-035631848-C-T	chr20	35631848	C	T	3194	PASS	5.63e-6	nfe	2.2000000000000003e-5	1	134	2.2000000000000003e-5
chr20-035631859-CTCTT-*	chr20	35631859	CTCTT	*	559109.97	PASS	0	none	0	0	134	1e-6
chr20-035631859-CTCTT-C	chr20	35631859	CTCTT	C	559109.97	PASS	0.10761	afr	0.01016299999999999	1	134	0.10761
chr20-035632057-AG-A	chr20	35632057	AG	A	1206932.97	PASS	0.023551	nfe	0.01793500000000002	6	134	0.023551
chr20-035632058-G-*	chr20	35632058	G	*	36	PASS	0	none	0.01793500000000002	6	134	0.01793500000000002
chr20-035632058-G-C	chr20	35632058	G	C	36	PASS	0	none	0	0	134	1e-6
chr20-035632065-A-C	chr20	35632065	A	C	12583012	PASS	0.19193	mid	0.149914	19	134	0.19193
chr20-035632068-A-C	chr20	35632068	A	C	12816210	PASS	0.19183	mid	0.149833	19	134	0.19183
chr20-035632072-T-C	chr20	35632072	T	C	18393743	PASS	0.42289	afr	0.243444	27	134	0.42289
chr20-035632138-T-C	chr20	35632138	T	C	940226	PASS	0.051479	sas	0.01312099999999998	1	134	0.051479
chr20-035632280-G-C	chr20	35632280	G	C	585393	PASS	0.10843	afr	0.01016299999999999	1	134	0.10843
chr20-035632626-C-A	chr20	35632626	C	A	220546	PASS	3.3628e-4	eas	8.9e-5	0	134	3.3628e-4
chr20-035632626-C-T	chr20	35632626	C	T	220546	PASS	0.0082338	nfe	0.003499	3	134	0.0082338
chr20-035632833-C-T	chr20	35632833	C	T	1820322	PASS	0.17782	sas	0.06622	7	134	0.17782
chr20-035652162-G-A	chr20	35652162	G	A	12400	PASS	0.011558	nfe	0.003613	0	2	0.011558
chr20-035652411-T-G	chr20	35652411	T	G	2021	PASS	8.893e-5	nfe	2.2000000000000003e-5	1	134	8.893e-5
chr20-035652764-T-C	chr20	35652764	T	C	554510	PASS	0.030785	mid	0.01120799999999999	1	134	0.030785
chr20-035652818-AGGGCCGGGGCCG-*	chr20	35652818	AGGGCCGGGGCCG	*	4474085	PASS	0	none	9e-6	0	134	9e-6
chr20-035652818-AGGGCCGGGGCCG-A	chr20	35652818	AGGGCCGGGGCCG	A	4474085	PASS	6.9901e-4	mid	1.88e-4	0	134	6.9901e-4
chr20-035652818-AGGGCCGGGGCCG-AGGGCCG	chr20	35652818	AGGGCCGGGGCCG	AGGGCCG	4474085	PASS	0	none	5.870000000000004e-4	0	134	5.870000000000004e-4
chr20-035652818-AGGGCCGGGGCCG-AGGGCCGGGGCCGGGGCCG	chr20	35652818	AGGGCCGGGGCCG	AGGGCCGGGGCCGGGGCCG	4474085	PASS	0	none	0.073371	19	134	0.073371
chr20-035652818-AGGGCCGGGGCCG-AGGGCCGGGGCCGGGGCCGGGGCCG	chr20	35652818	AGGGCCGGGGCCG	AGGGCCGGGGCCGGGGCCGGGGCCG	4474085	PASS	0	none	0	0	134	1e-6
chr20-035652818-AGGGCCGGGGCCG-GGGGCCGGGGCCG	chr20	35652818	AGGGCCGGGGCCG	GGGGCCGGGGCCG	4474085	PASS	0	none	1.47e-4	0	134	1.47e-4
chr20-035653359-G-A	chr20	35653359	G	A	132950	PASS	0.0038191	nfe	0.00144799999999999	1	134	0.0038191
chr20-035653527-C-T	chr20	35653527	C	T	3178	PASS	1.663e-5	nfe	0	1	134	1.663e-5
chr20-035654746-T-C	chr20	35654746	T	C	2316	PASS	2.744e-5	nfe	0	1	134	2.744e-5
chr20-035655095-C-T	chr20	35655095	C	T	16063018	PASS	0.40705	afr	0.236618	27	134	0.40705
chr20-035658798-CAA-C	chr20	35658798	CAA	C	14457.97	PASS	0.0032419	nfe	0.002114	1	110	0.0032419
chr20-035658798-CAA-CAAAA	chr20	35658798	CAA	CAAAA	14457.97	PASS	0	none	3.6999999999999985e-5	0	110	3.6999999999999985e-5
chr20-035658800-AAAACACACACACACAC-*	chr20	35658800	AAAACACACACACACAC	*	4738.97	PASS	0	none	0.001989	1	100	0.001989
chr20-035658800-AAAACACACACACACAC-A	chr20	35658800	AAAACACACACACACAC	A	4738.97	PASS	0	none	0	0	100	1e-6
chr20-035658800-AAAACACACACACACAC-AAC	chr20	35658800	AAAACACACACACACAC	AAC	4738.97	PASS	0	none	5.2999999999999994e-5	0	100	5.2999999999999994e-5
chr20-035658800-AAAACACACACACACAC-AACAAACACACACACACAC	chr20	35658800	AAAACACACACACACAC	AACAAACACACACACACAC	4738.97	PASS	0	none	7.099999999999998e-5	0	100	7.099999999999998e-5
chr20-035658800-AAAACACACACACACAC-AACACACACAC	chr20	35658800	AAAACACACACACACAC	AACACACACAC	4738.97	PASS	0	none	0	0	100	1e-6
chr20-035658800-AAAACACACACACACAC-AACACACACACAC	chr20	35658800	AAAACACACACACACAC	AACACACACACAC	4738.97	PASS	0	none	2.5100000000000014e-4	0	100	2.5100000000000014e-4
chr20-035658802-AACACACACACACACACACAC-*	chr20	35658802	AACACACACACACACACACAC	*	4836671	PASS	0	none	3.3800000000000046e-4	0	82	3.3800000000000046e-4
chr20-035658802-AACACACACACACACACACAC-A	chr20	35658802	AACACACACACACACACACAC	A	4836671	PASS	1.7e-6	nfe	9e-6	0	82	9e-6
chr20-035658802-AACACACACACACACACACAC-AAC	chr20	35658802	AACACACACACACACACACAC	AAC	4836671	PASS	0	none	5.170000000000002e-4	0	82	5.170000000000002e-4
chr20-035658802-AACACACACACACACACACAC-AACAC	chr20	35658802	AACACACACACACACACACAC	AACAC	4836671	PASS	0	none	0.03410900000000001	2	82	0.03410900000000001
chr20-035658802-AACACACACACACACACACAC-AACACAC	chr20	35658802	AACACACACACACACACACAC	AACACAC	4836671	PASS	0	none	0.036554	4	82	0.036554
chr20-035658802-AACACACACACACACACACAC-AACACACAC	chr20	35658802	AACACACACACACACACACAC	AACACACAC	4836671	PASS	0	none	0.003039	0	82	0.003039
chr20-035658802-AACACACACACACACACACAC-AACACACACAC	chr20	35658802	AACACACACACACACACACAC	AACACACACAC	4836671	PASS	0	none	3.8200000000000034e-4	0	82	3.8200000000000034e-4
chr20-035658802-AACACACACACACACACACAC-AACACACACACAC	chr20	35658802	AACACACACACACACACACAC	AACACACACACAC	4836671	PASS	0	none	0.00793899999999998	1	82	0.00793899999999998
chr20-035658802-AACACACACACACACACACAC-AACACACACACACAC	chr20	35658802	AACACACACACACACACACAC	AACACACACACACAC	4836671	PASS	0	none	0.007369	1	82	0.007369
chr20-035658802-AACACACACACACACACACAC-AACACACACACACACAC	chr20	35658802	AACACACACACACACACACAC	AACACACACACACACAC	4836671	PASS	0	none	0.095019	8	82	0.095019
chr20-035658802-AACACACACACACACACACAC-AACACACACACACACACAC	chr20	35658802	AACACACACACACACACACAC	AACACACACACACACACAC	4836671	PASS	0	none	0.3960549999999994	38	82	0.3960549999999994
chr20-035658802-AACACACACACACACACACAC-AACACACACACACACACACACAC	chr20	35658802	AACACACACACACACACACAC	AACACACACACACACACACACAC	4836671	PASS	0	none	0.12048000000000005	13	82	0.12048000000000005
chr20-035658802-AACACACACACACACACACAC-AACACACACACACACACACACACAC	chr20	35658802	AACACACACACACACACACAC	AACACACACACACACACACACACAC	4836671	PASS	0	none	0.01693700000000002	0	82	0.01693700000000002
chr20-035658802-AACACACACACACACACACAC-AACACACACACACACACACACACACAC	chr20	35658802	AACACACACACACACACACAC	AACACACACACACACACACACACACAC	4836671	PASS	0	none	0.004129	1	82	0.004129
chr20-035658802-AACACACACACACACACACAC-AACACACACACACACACACACACACACAC	chr20	35658802	AACACACACACACACACACAC	AACACACACACACACACACACACACACAC	4836671	PASS	0	none	2.9400000000000004e-4	0	82	2.9400000000000004e-4
chr20-035658802-AACACACACACACACACACAC-AACACACACACACACACACACACACACACAC	chr20	35658802	AACACACACACACACACACAC	AACACACACACACACACACACACACACACAC	4836671	PASS	0	none	1.47e-4	0	82	1.47e-4
chr20-035658802-AACACACACACACACACACAC-AACACACACACACACACACACACACACACACAC	chr20	35658802	AACACACACACACACACACAC	AACACACACACACACACACACACACACACACAC	4836671	PASS	0	none	3.160000000000005e-4	0	82	3.160000000000005e-4
chr20-035658802-AACACACACACACACACACAC-ACACACACACACACACACACAC	chr20	35658802	AACACACACACACACACACAC	ACACACACACACACACACACAC	4836671	PASS	0	none	4.950000000000003e-4	0	82	4.950000000000003e-4
chr20-035658802-AACACACACACACACACACAC-ACACACACACACACACACACACAC	chr20	35658802	AACACACACACACACACACAC	ACACACACACACACACACACACAC	4836671	PASS	0	none	2.5100000000000014e-4	0	82	2.5100000000000014e-4
chr20-035658802-AACACACACACACACACACAC-ACACACACACACACACACACACACAC	chr20	35658802	AACACACACACACACACACAC	ACACACACACACACACACACACACAC	4836671	PASS	0	none	8.9e-5	0	82	8.9e-5
chr20-035658802-AACACACACACACACACACAC-ACACACACACACACACACACACACACAC	chr20	35658802	AACACACACACACACACACAC	ACACACACACACACACACACACACACAC	4836671	PASS	0	none	9e-6	0	82	9e-6
chr20-035658802-AACACACACACACACACACAC-CACACACACACACACACACAC	chr20	35658802	AACACACACACACACACACAC	CACACACACACACACACACAC	4836671	PASS	0	none	2.2999999999999995e-4	0	82	2.2999999999999995e-4
chr20-035658803-AC-*	chr20	35658803	AC	*	5788.97	PASS	0	none	0.5469220000000001	44	72	0.5469220000000001
chr20-035658803-AC-A	chr20	35658803	AC	A	5788.97	PASS	0.0028116	nfe	4.270000000000005e-4	0	72	0.0028116
chr20-035658804-C-*	chr20	35658804	C	*	2124	PASS	0	none	0.5471600000000001	44	68	0.5471600000000001
chr20-035658804-C-A	chr20	35658804	C	A	2124	PASS	0.0010163	nfe	3.8200000000000034e-4	0	68	0.0010163
chr20-035658805-ACACACACACAC-*	chr20	35658805	ACACACACACAC	*	2417.97	PASS	0	none	0.27328899999999995	19	52	0.27328899999999995
chr20-035658805-ACACACACACAC-A	chr20	35658805	ACACACACACAC	A	2417.97	PASS	0	none	0	0	52	1e-6
chr20-035658805-ACACACACACAC-AACACACAC	chr20	35658805	ACACACACACAC	AACACACAC	2417.97	PASS	0	none	6.999999999999998e-5	0	52	6.999999999999998e-5
chr20-035658805-ACACACACACAC-AACACACACAC	chr20	35658805	ACACACACACAC	AACACACACAC	2417.97	PASS	0	none	1.6699999999999994e-4	0	52	1.6699999999999994e-4
chr20-035659117-G-C	chr20	35659117	G	C	167	PASS	0	none	0	0	46	1e-6
chr20-035659117-G-T	chr20	35659117	G	T	167	PASS	8.064e-5	nfe	2.9400000000000004e-4	0	46	2.9400000000000004e-4
chr20-035659123-C-A	chr20	35659123	C	A	3271	VQSRTrancheSNP99.80to99.90	0.0040578	nfe	0.004457	3	54	0.004457
chr20-035659128-G-A	chr20	35659128	G	A	3198	PASS	0.0016552	sas	0.002361	0	74	0.002361
chr20-035659128-G-C	chr20	35659128	G	C	3198	PASS	0	none	0	0	74	1e-6
chr20-035659128-G-T	chr20	35659128	G	T	3198	PASS	8.8428e-4	nfe	0.00142099999999999	0	74	0.00142099999999999
chr20-035659133-C-*	chr20	35659133	C	*	2592	PASS	0	none	1.27e-4	0	94	1.27e-4
chr20-035659133-C-A	chr20	35659133	C	A	2592	PASS	2.3087e-4	nfe	0.002212	1	94	0.002212
chr20-035659137-TCAA-*	chr20	35659137	TCAA	*	6421	VQSRTrancheINDEL99.50to99.90	0	none	5.170000000000002e-4	0	76	5.170000000000002e-4
chr20-035659137-TCAA-ACAA	chr20	35659137	TCAA	ACAA	6421	VQSRTrancheINDEL99.50to99.90	0	none	0.00193799999999999	1	76	0.00193799999999999
chr20-035659137-TCAA-CCAA	chr20	35659137	TCAA	CCAA	6421	VQSRTrancheINDEL99.50to99.90	0	none	0	0	76	1e-6
chr20-035659137-TCAA-T	chr20	35659137	TCAA	T	6421	VQSRTrancheINDEL99.50to99.90	0	none	9e-6	0	76	9e-6
chr20-035659137-TCAA-TA	chr20	35659137	TCAA	TA	6421	VQSRTrancheINDEL99.50to99.90	0	none	2.5100000000000014e-4	0	76	2.5100000000000014e-4
chr20-035659137-TCAA-TAA	chr20	35659137	TCAA	TAA	6421	VQSRTrancheINDEL99.50to99.90	0	none	8.67e-4	0	76	8.67e-4
chr20-035659137-TCAA-TAAACAA	chr20	35659137	TCAA	TAAACAA	6421	VQSRTrancheINDEL99.50to99.90	0	none	2.2000000000000003e-5	0	76	2.2000000000000003e-5
chr20-035659137-TCAA-TAACAA	chr20	35659137	TCAA	TAACAA	6421	VQSRTrancheINDEL99.50to99.90	0	none	7.099999999999998e-5	0	76	7.099999999999998e-5
chr20-035659137-TCAA-TACAA	chr20	35659137	TCAA	TACAA	6421	VQSRTrancheINDEL99.50to99.90	0	none	8.200000000000003e-4	0	76	8.200000000000003e-4
chr20-035659138-CAAAAAAA-*	chr20	35659138	CAAAAAAA	*	735500	PASS	0	none	0.00113099999999999	0	84	0.00113099999999999
chr20-035659138-CAAAAAAA-AAAAAAAA	chr20	35659138	CAAAAAAA	AAAAAAAA	735500	PASS	0	none	0.01630600000000001	0	84	0.01630600000000001
chr20-035659138-CAAAAAAA-C	chr20	35659138	CAAAAAAA	C	735500	PASS	6.6694e-4	sas	9e-6	0	84	6.6694e-4
chr20-035659138-CAAAAAAA-CA	chr20	35659138	CAAAAAAA	CA	735500	PASS	0	none	2.2000000000000003e-5	0	84	2.2000000000000003e-5
chr20-035659138-CAAAAAAA-CAA	chr20	35659138	CAAAAAAA	CAA	735500	PASS	0	none	7.970000000000003e-4	0	84	7.970000000000003e-4
chr20-035659138-CAAAAAAA-CAAA	chr20	35659138	CAAAAAAA	CAAA	735500	PASS	0	none	0.00418	0	84	0.00418
chr20-035659138-CAAAAAAA-CAAAA	chr20	35659138	CAAAAAAA	CAAAA	735500	PASS	0	none	0.01250099999999999	5	84	0.01250099999999999
chr20-035659138-CAAAAAAA-CAAAAA	chr20	35659138	CAAAAAAA	CAAAAA	735500	PASS	0	none	0.045416	6	84	0.045416
chr20-035659138-CAAAAAAA-CAAAAAA	chr20	35659138	CAAAAAAA	CAAAAAA	735500	PASS	0	none	0.160249	31	84	0.160249
chr20-035659138-CAAAAAAA-CAAAAAAAA	chr20	35659138	CAAAAAAA	CAAAAAAAA	735500	PASS	0	none	0.03865400000000002	4	84	0.03865400000000002
chr20-035659138-CAAAAAAA-CAAAAAAAAA	chr20	35659138	CAAAAAAA	CAAAAAAAAA	735500	PASS	0	none	0.003064	1	84	0.003064
chr20-035659138-CAAAAAAA-CAAAAAAAAAA	chr20	35659138	CAAAAAAA	CAAAAAAAAAA	735500	PASS	0	none	2.720000000000003e-4	0	84	2.720000000000003e-4
chr20-035659138-CAAAAAAA-CAAAAAAAAAAA	chr20	35659138	CAAAAAAA	CAAAAAAAAAAA	735500	PASS	0	none	0	0	84	1e-6
chr20-035659138-CAAAAAAA-CAAAAAAAAAAAA	chr20	35659138	CAAAAAAA	CAAAAAAAAAAAA	735500	PASS	0	none	9e-6	0	84	9e-6
chr20-035659139-A-*	chr20	35659139	A	*	52	PASS	0	none	0.214662	38	74	0.214662
chr20-035659139-A-C	chr20	35659139	A	C	52	PASS	0	none	7.099999999999998e-5	0	74	7.099999999999998e-5
chr20-035659140-A-*	chr20	35659140	A	*	64	PASS	0	none	0.06882900000000003	10	40	0.06882900000000003
chr20-035659140-A-C	chr20	35659140	A	C	64	PASS	1.878e-5	nfe	2.2000000000000003e-5	0	40	2.2000000000000003e-5
chr20-035659141-A-*	chr20	35659141	A	*	34	PASS	0	none	0.01946300000000001	3	78	0.01946300000000001
chr20-035659141-A-C	chr20	35659141	A	C	34	PASS	3.1e-6	nfe	0	0	78	3.1e-6
chr20-035665096-G-C	chr20	35665096	G	C	4594	PASS	0.010221	nfe	0.002781	0	0	0.010221
chr20-035669362-G-T	chr20	35669362	G	T	595394	PASS	0.14648	sas	0.100104	14	110	0.14648
chr20-035669429-T-C	chr20	35669429	T	C	498132	PASS	0.17187	sas	0.06740300000000002	6	122	0.17187
chr20-035669741-A-C	chr20	35669741	A	C	1411225	PASS	0.17888	sas	0.07101400000000001	7	134	0.17888
chr20-035674089-A-C	chr20	35674089	A	C	868566	PASS	0.17679	sas	0.05291300000000001	7	124	0.17679
chr20-035674095-A-AC	chr20	35674095	A	AC	3302589	PASS	0.41268	afr	0.228235	25	122	0.41268
chr20-035674095-A-C	chr20	35674095	A	C	3302589	PASS	0	none	3.6999999999999985e-5	0	122	3.6999999999999985e-5
chr20-035675594-G-C	chr20	35675594	G	C	98220	PASS	0.049239	afr	0.02387600000000002	0	2	0.049239
chr20-035675872-CAAAAAA-C	chr20	35675872	CAAAAAA	C	8418.97	VQSRTrancheINDEL97.00to99.00	0	none	5.2999999999999994e-5	0	0	5.2999999999999994e-5
chr20-035675872-CAAAAAA-CA	chr20	35675872	CAAAAAA	CA	8418.97	VQSRTrancheINDEL97.00to99.00	0	none	1.47e-4	0	0	1.47e-4
chr20-035675872-CAAAAAA-CAA	chr20	35675872	CAAAAAA	CAA	8418.97	VQSRTrancheINDEL97.00to99.00	0	none	2.93e-4	0	0	2.93e-4
chr20-035675872-CAAAAAA-CAAA	chr20	35675872	CAAAAAA	CAAA	8418.97	VQSRTrancheINDEL97.00to99.00	0	none	2.93e-4	0	0	2.93e-4
chr20-035675872-CAAAAAA-CAAAA	chr20	35675872	CAAAAAA	CAAAA	8418.97	VQSRTrancheINDEL97.00to99.00	0	none	0.00141899999999999	0	0	0.00141899999999999
chr20-035675872-CAAAAAA-CAAAAA	chr20	35675872	CAAAAAA	CAAAAA	8418.97	VQSRTrancheINDEL97.00to99.00	0	none	0.003208	0	0	0.003208
chr20-035675872-CAAAAAA-CAAAAAAA	chr20	35675872	CAAAAAA	CAAAAAAA	8418.97	VQSRTrancheINDEL97.00to99.00	0	none	8.66e-4	0	0	8.66e-4
chr20-035675872-CAAAAAA-CAAAAAAAA	chr20	35675872	CAAAAAA	CAAAAAAAA	8418.97	VQSRTrancheINDEL97.00to99.00	0	none	3.6999999999999985e-5	0	0	3.6999999999999985e-5
chr20-035675872-CAAAAAA-CAAAAAAAAA	chr20	35675872	CAAAAAA	CAAAAAAAAA	8418.97	VQSRTrancheINDEL97.00to99.00	0	none	3.6999999999999985e-5	0	0	3.6999999999999985e-5
chr20-035680952-T-TCCA	chr20	35680952	T	TCCA	2744194.97	PASS	0.4167	afr	0.208487	27	134	0.4167
chr20-035681795-AACT-A	chr20	35681795	AACT	A	807795.97	PASS	0.17675	sas	0.06967500000000001	6	120	0.17675
chr20-035681798-T-*	chr20	35681798	T	*	557	PASS	0	none	0.06967800000000002	6	122	0.06967800000000002
chr20-035681798-T-C	chr20	35681798	T	C	557	PASS	5.335e-5	sas	2.2000000000000003e-5	0	122	5.335e-5
chr20-035690537-T-C	chr20	35690537	T	C	127349	PASS	0.0074176	nfe	0.004135	1	134	0.0074176
chr20-035690631-A-C	chr20	35690631	A	C	1307	VQSRTrancheSNP99.90to99.95	0.0091739	nfe	6.570000000000002e-4	0	130	0.0091739
chr20-035690684-TA-T	chr20	35690684	TA	T	1093916.97	PASS	0.1737	sas	0.06825500000000001	7	134	0.1737
chr20-035692193-T-*	chr20	35692193	T	*	4228	PASS	0	none	7.240000000000005e-4	0	0	7.240000000000005e-4
chr20-035692193-T-A	chr20	35692193	T	A	4228	PASS	0.0022765	nfe	0.00127299999999999	0	0	0.0022765
chr20-035692193-T-C	chr20	35692193	T	C	4228	PASS	0	none	0	0	0	1e-6
chr20-035694887-TAAAA-*	chr20	35694887	TAAAA	*	79811	VQSRTrancheINDEL95.00to96.00	0	none	9e-6	0	0	9e-6
chr20-035694887-TAAAA-AAAAA	chr20	35694887	TAAAA	AAAAA	79811	VQSRTrancheINDEL95.00to96.00	0	none	2.2000000000000003e-5	0	0	2.2000000000000003e-5
chr20-035694887-TAAAA-GAAAA	chr20	35694887	TAAAA	GAAAA	79811	VQSRTrancheINDEL95.00to96.00	0	none	9e-6	0	0	9e-6
chr20-035694887-TAAAA-T	chr20	35694887	TAAAA	T	79811	VQSRTrancheINDEL95.00to96.00	2.7878e-4	nfe	3.6999999999999985e-5	0	0	2.7878e-4
chr20-035694887-TAAAA-TA	chr20	35694887	TAAAA	TA	79811	VQSRTrancheINDEL95.00to96.00	0	none	3.810000000000003e-4	0	0	3.810000000000003e-4
chr20-035694887-TAAAA-TAA	chr20	35694887	TAAAA	TAA	79811	VQSRTrancheINDEL95.00to96.00	0	none	0.004425	0	0	0.004425
chr20-035694887-TAAAA-TAAA	chr20	35694887	TAAAA	TAAA	79811	VQSRTrancheINDEL95.00to96.00	0	none	0.02945000000000001	0	0	0.02945000000000001
chr20-035694887-TAAAA-TAAAAA	chr20	35694887	TAAAA	TAAAAA	79811	VQSRTrancheINDEL95.00to96.00	0	none	0.01168899999999999	0	0	0.01168899999999999
chr20-035694887-TAAAA-TAAAAAA	chr20	35694887	TAAAA	TAAAAAA	79811	VQSRTrancheINDEL95.00to96.00	0	none	7.480000000000004e-4	0	0	7.480000000000004e-4
chr20-035694887-TAAAA-TAAAAAAA	chr20	35694887	TAAAA	TAAAAAAA	79811	VQSRTrancheINDEL95.00to96.00	0	none	2.2000000000000003e-5	0	0	2.2000000000000003e-5
chr20-035697600-T-A	chr20	35697600	T	A	942252	PASS	0.18648	sas	0.10634100000000002	10	132	0.18648
chr20-035697871-C-G	chr20	35697871	C	G	145370	PASS	0.024109	nfe	0.01356699999999999	5	134	0.024109
chr20-035698329-G-T	chr20	35698329	G	T	1502909	PASS	0.15204	sas	0.107636	17	134	0.15204
chr20-035698393-A-T	chr20	35698393	A	T	540751	PASS	0.075348	afr	0.03556500000000002	2	134	0.075348
chr20-035698821-T-G	chr20	35698821	T	G	2668	VQSRTrancheSNP99.80to99.90	2.9525e-4	eas	8.69e-4	1	132	8.69e-4
chr20-035698823-T-G	chr20	35698823	T	G	69049	PASS	0.023982	eas	0.01523699999999999	5	106	0.023982
chr20-035698826-T-G	chr20	35698826	T	G	66888	PASS	0.022388	eas	0.01471499999999999	6	114	0.022388
chr20-035698944-TTG-T	chr20	35698944	TTG	T	47281.97	PASS	0.033989	afr	0.003017	1	126	0.033989
chr20-035699451-G-GGTGA	chr20	35699451	G	GGTGA	882.97	VQSRTrancheINDEL99.50to99.90	0	none	0	1	134	1e-6
chr20-035699642-G-A	chr20	35699642	G	A	81483	PASS	0.0049196	nfe	0.00176799999999999	1	134	0.0049196
chr20-035700932-C-T	chr20	35700932	C	T	1631052	PASS	0.17431	sas	0.05522600000000001	7	134	0.17431
chr20-035701083-T-C	chr20	35701083	T	C	2448053	PASS	0.29612	afr	0.15979400000000002	20	134	0.29612
chr20-035701728-T-A	chr20	35701728	T	A	9473	PASS	0.048908	nfe	0.006167	0	0	0.048908
chr20-035704353-G-T	chr20	35704353	G	T	69746	PASS	0.01011	mid	0.005931	1	134	0.01011
chr20-035705039-C-A	chr20	35705039	C	A	2053771	PASS	0.28369	afr	0.15688600000000005	20	134	0.28369
chr20-035705186-G-A	chr20	35705186	G	A	6465	PASS	3.7491e-4	nfe	1.6699999999999994e-4	1	132	3.7491e-4
chr20-035705186-G-C	chr20	35705186	G	C	6465	PASS	1.6806e-4	nfe	2.2000000000000003e-5	0	132	1.6806e-4
chr20-035705437-TG-CG	chr20	35705437	TG	CG	43199	PASS	0	none	9e-6	0	122	9e-6
chr20-035705437-TG-T	chr20	35705437	TG	T	43199	PASS	0	none	0	0	122	1e-6
chr20-035705437-TG-TGG	chr20	35705437	TG	TGG	43199	PASS	0	none	0.003244	0	122	0.003244
chr20-035705523-C-T	chr20	35705523	C	T	1489095	PASS	0.21525	nfe	0.16451700000000002	19	70	0.21525
chr20-035705526-G-A	chr20	35705526	G	A	2675	PASS	1.9376e-4	nfe	2.08e-4	0	66	2.08e-4
chr20-035705526-G-T	chr20	35705526	G	T	2675	PASS	0	none	0	0	66	1e-6
chr20-035706981-C-G	chr20	35706981	C	G	319139	PASS	0.14492	sas	0.06511800000000001	5	86	0.14492
chr20-035707027-TAAAAAAAAAAAAAAAA-T	chr20	35707027	TAAAAAAAAAAAAAAAA	T	887693.97	PASS	0.16594	afr	0.004606	0	14	0.16594
chr20-035707027-TAAAAAAAAAAAAAAAA-TAA	chr20	35707027	TAAAAAAAAAAAAAAAA	TAA	887693.97	PASS	0	none	9e-6	0	14	9e-6
chr20-035707027-TAAAAAAAAAAAAAAAA-TAAA	chr20	35707027	TAAAAAAAAAAAAAAAA	TAAA	887693.97	PASS	0	none	0	0	14	1e-6
chr20-035707027-TAAAAAAAAAAAAAAAA-TAAAA	chr20	35707027	TAAAAAAAAAAAAAAAA	TAAAA	887693.97	PASS	0	none	4.710000000000004e-4	0	14	4.710000000000004e-4
chr20-035707027-TAAAAAAAAAAAAAAAA-TAAAAA	chr20	35707027	TAAAAAAAAAAAAAAAA	TAAAAA	887693.97	PASS	0	none	0	0	14	1e-6
chr20-035707027-TAAAAAAAAAAAAAAAA-TAAAAAA	chr20	35707027	TAAAAAAAAAAAAAAAA	TAAAAAA	887693.97	PASS	0	none	5.2999999999999994e-5	0	14	5.2999999999999994e-5
chr20-035707027-TAAAAAAAAAAAAAAAA-TAAAAAAA	chr20	35707027	TAAAAAAAAAAAAAAAA	TAAAAAAA	887693.97	PASS	0	none	3.6999999999999985e-5	0	14	3.6999999999999985e-5
chr20-035707027-TAAAAAAAAAAAAAAAA-TAAAAAAAA	chr20	35707027	TAAAAAAAAAAAAAAAA	TAAAAAAAA	887693.97	PASS	0	none	2.720000000000003e-4	0	14	2.720000000000003e-4
chr20-035707027-TAAAAAAAAAAAAAAAA-TAAAAAAAAA	chr20	35707027	TAAAAAAAAAAAAAAAA	TAAAAAAAAA	887693.97	PASS	0	none	3.150000000000005e-4	0	14	3.150000000000005e-4
chr20-035707027-TAAAAAAAAAAAAAAAA-TAAAAAAAAAA	chr20	35707027	TAAAAAAAAAAAAAAAA	TAAAAAAAAAA	887693.97	PASS	0	none	1.87e-4	0	14	1.87e-4
chr20-035707027-TAAAAAAAAAAAAAAAA-TAAAAAAAAAAA	chr20	35707027	TAAAAAAAAAAAAAAAA	TAAAAAAAAAAA	887693.97	PASS	0	none	2.93e-4	0	14	2.93e-4
chr20-035707027-TAAAAAAAAAAAAAAAA-TAAAAAAAAAAAA	chr20	35707027	TAAAAAAAAAAAAAAAA	TAAAAAAAAAAAA	887693.97	PASS	0	none	0.002607	0	14	0.002607
chr20-035707027-TAAAAAAAAAAAAAAAA-TAAAAAAAAAAAAA	chr20	35707027	TAAAAAAAAAAAAAAAA	TAAAAAAAAAAAAA	887693.97	PASS	0	none	0.01070299999999998	0	14	0.01070299999999998
chr20-035707027-TAAAAAAAAAAAAAAAA-TAAAAAAAAAAAAAA	chr20	35707027	TAAAAAAAAAAAAAAAA	TAAAAAAAAAAAAAA	887693.97	PASS	0	none	0.037838	0	14	0.037838
chr20-035707027-TAAAAAAAAAAAAAAAA-TAAAAAAAAAAAAAAA	chr20	35707027	TAAAAAAAAAAAAAAAA	TAAAAAAAAAAAAAAA	887693.97	PASS	0	none	0.10083300000000002	2	14	0.10083300000000002
chr20-035707027-TAAAAAAAAAAAAAAAA-TAAAAAAAAAAAAAAAAA	chr20	35707027	TAAAAAAAAAAAAAAAA	TAAAAAAAAAAAAAAAAA	887693.97	PASS	0	none	0.18862400000000001	4	14	0.18862400000000001
chr20-035707027-TAAAAAAAAAAAAAAAA-TAAAAAAAAAAAAAAAAAA	chr20	35707027	TAAAAAAAAAAAAAAAA	TAAAAAAAAAAAAAAAAAA	887693.97	PASS	0	none	0.073399	1	14	0.073399
chr20-035707027-TAAAAAAAAAAAAAAAA-TAAAAAAAAAAAAAAAAAAA	chr20	35707027	TAAAAAAAAAAAAAAAA	TAAAAAAAAAAAAAAAAAAA	887693.97	PASS	0	none	0.02124600000000002	2	14	0.02124600000000002
chr20-035707027-TAAAAAAAAAAAAAAAA-TAAAAAAAAAAAAAAAAAAAA	chr20	35707027	TAAAAAAAAAAAAAAAA	TAAAAAAAAAAAAAAAAAAAA	887693.97	PASS	0	none	0.004198	0	14	0.004198
chr20-035707027-TAAAAAAAAAAAAAAAA-TAAAAAAAAAAAAAAAAAAAAA	chr20	35707027	TAAAAAAAAAAAAAAAA	TAAAAAAAAAAAAAAAAAAAAA	887693.97	PASS	0	none	7.480000000000004e-4	0	14	7.480000000000004e-4
chr20-035707027-TAAAAAAAAAAAAAAAA-TAAAAAAAAAAAAAAAAAAAAAA	chr20	35707027	TAAAAAAAAAAAAAAAA	TAAAAAAAAAAAAAAAAAAAAAA	887693.97	PASS	0	none	1.0699999999999996e-4	0	14	1.0699999999999996e-4
chr20-035707027-TAAAAAAAAAAAAAAAA-TAAAAAAAAAAAAAAAAAAAAAAA	chr20	35707027	TAAAAAAAAAAAAAAAA	TAAAAAAAAAAAAAAAAAAAAAAA	887693.97	PASS	0	none	8.9e-5	0	14	8.9e-5
chr20-035707027-TAAAAAAAAAAAAAAAA-TAAAAAAAAAAAAAAAAAAAAAAAA	chr20	35707027	TAAAAAAAAAAAAAAAA	TAAAAAAAAAAAAAAAAAAAAAAAA	887693.97	PASS	0	none	9e-6	0	14	9e-6
chr20-035707027-TAAAAAAAAAAAAAAAA-TAAGAAAAAAAAAAAAAAAAA	chr20	35707027	TAAAAAAAAAAAAAAAA	TAAGAAAAAAAAAAAAAAAAA	887693.97	PASS	0	none	9e-6	0	14	9e-6
chr20-035707027-TAAAAAAAAAAAAAAAA-TCAAAAAAAAAAAAAAAAA	chr20	35707027	TAAAAAAAAAAAAAAAA	TCAAAAAAAAAAAAAAAAA	887693.97	PASS	0	none	0	0	14	1e-6
chr20-035707027-TAAAAAAAAAAAAAAAA-TTAAAAAAAAAAAAAAAAAA	chr20	35707027	TAAAAAAAAAAAAAAAA	TTAAAAAAAAAAAAAAAAAA	887693.97	PASS	0	none	0	0	14	1e-6
chr20-035707030-A-*	chr20	35707030	A	*	75	VQSRTrancheINDEL99.50to99.90	0	none	0.02247800000000002	0	46	0.02247800000000002
chr20-035707030-A-AAAAAAAAAAAAAAAAAAAAAAAAAAAT	chr20	35707030	A	AAAAAAAAAAAAAAAAAAAAAAAAAAAT	75	VQSRTrancheINDEL99.50to99.90	0	none	2.2000000000000003e-5	0	46	2.2000000000000003e-5
chr20-035707030-A-G	chr20	35707030	A	G	75	VQSRTrancheINDEL99.50to99.90	0	none	0	0	46	1e-6
chr20-035707050-AAG-*	chr20	35707050	AAG	*	259988	PASS	0	none	8.9e-5	0	106	8.9e-5
chr20-035707050-AAG-A	chr20	35707050	AAG	A	259988	PASS	3.7e-5	eas	3.820000000000003e-4	0	106	3.820000000000003e-4
chr20-035707050-AAG-AAAATAG	chr20	35707050	AAG	AAAATAG	259988	PASS	0	none	0	0	106	1e-6
chr20-035707050-AAG-AAAGAG	chr20	35707050	AAG	AAAGAG	259988	PASS	0	none	9e-6	0	106	9e-6
chr20-035707050-AAG-AAATAG	chr20	35707050	AAG	AAATAG	259988	PASS	0	none	9e-6	0	106	9e-6
chr20-035707050-AAG-AAGAG	chr20	35707050	AAG	AAGAG	259988	PASS	0	none	3.6999999999999985e-5	0	106	3.6999999999999985e-5
chr20-035707050-AAG-AATAG	chr20	35707050	AAG	AATAG	259988	PASS	0	none	1.88e-4	1	106	1.88e-4
chr20-035707050-AAG-AGAG	chr20	35707050	AAG	AGAG	259988	PASS	0	none	5.2999999999999994e-5	0	106	5.2999999999999994e-5
chr20-035707050-AAG-ATAG	chr20	35707050	AAG	ATAG	259988	PASS	0	none	0.00147199999999999	0	106	0.00147199999999999
chr20-035707050-AAG-GAG	chr20	35707050	AAG	GAG	259988	PASS	0	none	5.2999999999999994e-5	0	106	5.2999999999999994e-5
chr20-035707050-AAG-TAG	chr20	35707050	AAG	TAG	259988	PASS	0	none	0.038358	2	106	0.038358
chr20-035707053-AG-*	chr20	35707053	AG	*	477	VQSRTrancheINDEL99.50to99.90	0	none	3.160000000000005e-4	0	104	3.160000000000005e-4
chr20-035707053-AG-A	chr20	35707053	AG	A	477	VQSRTrancheINDEL99.50to99.90	9.88e-6	nfe	7.099999999999998e-5	0	104	7.099999999999998e-5
chr20-035707053-AG-GG	chr20	35707053	AG	GG	477	VQSRTrancheINDEL99.50to99.90	0	none	5.2999999999999994e-5	0	104	5.2999999999999994e-5
chr20-035707053-AG-TG	chr20	35707053	AG	TG	477	VQSRTrancheINDEL99.50to99.90	0	none	2.720000000000003e-4	0	104	2.720000000000003e-4
chr20-035707067-C-A	chr20	35707067	C	A	8553	VQSRTrancheSNP99.80to99.90	0.015983	nfe	0.00762	1	44	0.015983
chr20-035707072-C-A	chr20	35707072	C	A	165	VQSRTrancheSNP99.80to99.90	3.3387e-4	nfe	8.9e-5	1	64	3.3387e-4
chr20-035707319-T-A	chr20	35707319	T	A	191	PASS	2.308e-5	nfe	0	1	122	2.308e-5
chr20-035707327-C-A	chr20	35707327	C	A	327203	PASS	0.18866	afr	0.04791800000000002	3	122	0.18866
chr20-035709001-CAA-C	chr20	35709001	CAA	C	196480.97	ExcessHet	2.2343e-4	nfe	0.00122699999999999	0	86	0.00122699999999999
chr20-035709001-CAA-CA	chr20	35709001	CAA	CA	196480.97	ExcessHet	0	none	0.082056	7	86	0.082056
chr20-035709001-CAA-CAAA	chr20	35709001	CAA	CAAA	196480.97	ExcessHet	0	none	0.05203100000000002	3	86	0.05203100000000002
chr20-035709001-CAA-CAAAA	chr20	35709001	CAA	CAAAA	196480.97	ExcessHet	0	none	6.100000000000004e-4	0	86	6.100000000000004e-4
chr20-035709001-CAA-CAAAAA	chr20	35709001	CAA	CAAAAA	196480.97	ExcessHet	0	none	0	0	86	1e-6
chr20-035713317-CTTTT-*	chr20	35713317	CTTTT	*	128264	ExcessHet	0	none	0.00132499999999999	0	94	0.00132499999999999
chr20-035713317-CTTTT-ATTTT	chr20	35713317	CTTTT	ATTTT	128264	ExcessHet	0	none	0	0	94	1e-6
chr20-035713317-CTTTT-C	chr20	35713317	CTTTT	C	128264	ExcessHet	0	none	0	0	94	1e-6
chr20-035713317-CTTTT-CT	chr20	35713317	CTTTT	CT	128264	ExcessHet	0	none	0	0	94	1e-6
chr20-035713317-CTTTT-CTT	chr20	35713317	CTTTT	CTT	128264	ExcessHet	0	none	1.88e-4	0	94	1.88e-4
chr20-035713317-CTTTT-CTTT	chr20	35713317	CTTTT	CTTT	128264	ExcessHet	0	none	0.02963100000000001	3	94	0.02963100000000001
chr20-035713317-CTTTT-CTTTTT	chr20	35713317	CTTTT	CTTTTT	128264	ExcessHet	0	none	0.04138000000000001	5	94	0.04138000000000001
chr20-035713317-CTTTT-CTTTTTT	chr20	35713317	CTTTT	CTTTTTT	128264	ExcessHet	0	none	6.100000000000004e-4	0	94	6.100000000000004e-4
chr20-035713317-CTTTT-TTTTT	chr20	35713317	CTTTT	TTTTT	128264	ExcessHet	0	none	8.9e-5	0	94	8.9e-5
chr20-035713920-A-C	chr20	35713920	A	C	6029	PASS	0.0018742	amr	7.730000000000004e-4	1	98	0.0018742
chr20-035713949-C-T	chr20	35713949	C	T	1196861	PASS	0.31677	afr	0.155131	15	120	0.31677
chr20-035714072-C-T	chr20	35714072	C	T	56405	PASS	0.034036	afr	0.00322	1	134	0.034036
chr20-035714480-T-C	chr20	35714480	T	C	655762	PASS	0.18837	afr	0.047584	3	132	0.18837
chr20-035716605-T-C	chr20	35716605	T	C	228737	PASS	0.042079	mid	0.022135	1	134	0.042079
chr20-035716694-TAAA-*	chr20	35716694	TAAA	*	1065206	ExcessHet	0	none	9e-6	0	98	9e-6
chr20-035716694-TAAA-AAAA	chr20	35716694	TAAA	AAAA	1065206	ExcessHet	0	none	5.2999999999999994e-5	0	98	5.2999999999999994e-5
chr20-035716694-TAAA-T	chr20	35716694	TAAA	T	1065206	ExcessHet	3.346e-5	amr	2.720000000000003e-4	0	98	2.720000000000003e-4
chr20-035716694-TAAA-TA	chr20	35716694	TAAA	TA	1065206	ExcessHet	0	none	0.003419	1	98	0.003419
chr20-035716694-TAAA-TAA	chr20	35716694	TAAA	TAA	1065206	ExcessHet	0	none	0.179013	14	98	0.179013
chr20-035716694-TAAA-TAAAA	chr20	35716694	TAAA	TAAAA	1065206	ExcessHet	0	none	0.210411	26	98	0.210411
chr20-035716694-TAAA-TAAAAA	chr20	35716694	TAAA	TAAAAA	1065206	ExcessHet	0	none	0.004642	0	98	0.004642
chr20-035716694-TAAA-TAAAAAA	chr20	35716694	TAAA	TAAAAAA	1065206	ExcessHet	0	none	3.6999999999999985e-5	0	98	3.6999999999999985e-5
chr20-035716695-A-*	chr20	35716695	A	*	543	PASS	0	none	0.183054	15	50	0.183054
chr20-035716695-A-T	chr20	35716695	A	T	543	PASS	2.7996e-4	sas	8.9e-5	0	50	2.7996e-4
chr20-035716861-C-A	chr20	35716861	C	A	2310796	PASS	0.28522	afr	0.16324100000000002	20	134	0.28522
chr20-035721721-T-C	chr20	35721721	T	C	992121	PASS	0.16361	afr	0.047506	2	134	0.16361
chr20-035724424-C-*	chr20	35724424	C	*	1097639	PASS	0	none	0	0	134	1e-6
chr20-035724424-C-A	chr20	35724424	C	A	1097639	PASS	0.10622	mid	0.085596	17	134	0.10622
chr20-035724424-C-T	chr20	35724424	C	T	1097639	PASS	0.053046	afr	0.005828	0	134	0.053046
chr20-035724432-TAAAA-*	chr20	35724432	TAAAA	*	1393795.97	ExcessHet	0	none	0	0	132	1e-6
chr20-035724432-TAAAA-T	chr20	35724432	TAAAA	T	1393795.97	ExcessHet	2.267e-5	nfe	5.2999999999999994e-5	0	132	5.2999999999999994e-5
chr20-035724432-TAAAA-TA	chr20	35724432	TAAAA	TA	1393795.97	ExcessHet	0	none	0.00181699999999999	1	132	0.00181699999999999
chr20-035724432-TAAAA-TAA	chr20	35724432	TAAAA	TAA	1393795.97	ExcessHet	0	none	0.02703500000000001	8	132	0.02703500000000001
chr20-035724432-TAAAA-TAAA	chr20	35724432	TAAAA	TAAA	1393795.97	ExcessHet	0	none	0.185996	37	132	0.185996
chr20-035724432-TAAAA-TAAAAA	chr20	35724432	TAAAA	TAAAAA	1393795.97	ExcessHet	0	none	0.11273500000000002	20	132	0.11273500000000002
chr20-035724432-TAAAA-TAAAAAA	chr20	35724432	TAAAA	TAAAAAA	1393795.97	ExcessHet	0	none	0.00984999999999999	0	132	0.00984999999999999
chr20-035724432-TAAAA-TAAAAAAA	chr20	35724432	TAAAA	TAAAAAAA	1393795.97	ExcessHet	0	none	0.004186	0	132	0.004186
chr20-035724432-TAAAA-TAAAAAAAA	chr20	35724432	TAAAA	TAAAAAAAA	1393795.97	ExcessHet	0	none	1.27e-4	0	132	1.27e-4
chr20-035724432-TAAAA-TAAAAAAAAA	chr20	35724432	TAAAA	TAAAAAAAAA	1393795.97	ExcessHet	0	none	0	0	132	1e-6
chr20-035724561-A-G	chr20	35724561	A	G	82845	PASS	0.034306	afr	0.003271	1	134	0.034306
chr20-035724736-A-G	chr20	35724736	A	G	2281999	PASS	0.15366	sas	0.11325200000000002	17	134	0.15366
chr20-035724791-C-T	chr20	35724791	C	T	2146224	PASS	0.21926	afr	0.127554	18	134	0.21926
chr20-035724912-C-T	chr20	35724912	C	T	4053638	PASS	0.41594	afr	0.237967	28	134	0.41594
chr20-035724992-C-T	chr20	35724992	C	T	82036	PASS	0.0067588	nfe	0.005005	3	134	0.0067588
chr20-035729268-G-C	chr20	35729268	G	C	504341	PASS	0.056404	afr	0.033038	2	134	0.056404
chr20-035731421-A-G	chr20	35731421	A	G	52393	PASS	0.098595	amr	0.02350500000000001	0	0	0.098595
chr20-035731495-C-CAA	chr20	35731495	C	CAA	1350455.97	PASS	0.83825	eas	0.4053609999999995	0	0	0.83825
chr20-035731843-A-C	chr20	35731843	A	C	4703466	PASS	0.30241	afr	0.165746	20	134	0.30241
chr20-035731853-A-T	chr20	35731853	A	T	6450695	PASS	0.42574	afr	0.241826	28	134	0.42574
chr20-035732280-TAAAA-*	chr20	35732280	TAAAA	*	7604651	PASS	0	none	0.00184099999999999	0	110	0.00184099999999999
chr20-035732280-TAAAA-AAAAA	chr20	35732280	TAAAA	AAAAA	7604651	PASS	0	none	0.00110699999999999	0	110	0.00110699999999999
chr20-035732280-TAAAA-T	chr20	35732280	TAAAA	T	7604651	PASS	9.95e-6	nfe	3.6999999999999985e-5	0	110	3.6999999999999985e-5
chr20-035732280-TAAAA-TA	chr20	35732280	TAAAA	TA	7604651	PASS	0	none	0.00665	0	110	0.00665
chr20-035732280-TAAAA-TAA	chr20	35732280	TAAAA	TAA	7604651	PASS	0	none	0.2705259999999998	35	110	0.2705259999999998
chr20-035732280-TAAAA-TAAA	chr20	35732280	TAAAA	TAAA	7604651	PASS	0	none	0.5175250000000006	60	110	0.5175250000000006
chr20-035732280-TAAAA-TAAAAA	chr20	35732280	TAAAA	TAAAAA	7604651	PASS	0	none	0.002138	2	110	0.002138
chr20-035732280-TAAAA-TAAAAAA	chr20	35732280	TAAAA	TAAAAAA	7604651	PASS	0	none	3.6999999999999985e-5	0	110	3.6999999999999985e-5
chr20-035732281-A-*	chr20	35732281	A	*	49043	PASS	0	none	0.706316	58	78	0.706316
chr20-035732281-A-AAT	chr20	35732281	A	AAT	49043	PASS	0	none	0	0	78	1e-6
chr20-035732281-A-T	chr20	35732281	A	T	49043	PASS	0.45093	afr	0.00176499999999999	0	78	0.45093
chr20-035732282-A-*	chr20	35732282	A	*	36	PASS	0	none	0.4614789999999994	33	50	0.4614789999999994
chr20-035732282-A-T	chr20	35732282	A	T	36	PASS	2.152e-5	nfe	0	0	50	2.152e-5
chr20-035732331-G-A	chr20	35732331	G	A	1547845	PASS	0.15284	sas	0.107336	13	114	0.15284
chr20-035734424-T-C	chr20	35734424	T	C	741877	PASS	0.29909	afr	0.11342900000000002	0	0	0.29909
chr20-035734496-A-G	chr20	35734496	A	G	815204	PASS	0.3901	afr	0.176846	0	0	0.3901
chr20-035734580-C-T	chr20	35734580	C	T	877	PASS	3.2041e-4	amr	1.0799999999999996e-4	0	28	3.2041e-4
chr20-035734595-T-C	chr20	35734595	T	C	30691	PASS	0.016154	mid	0.006045	0	44	0.016154
chr20-035734663-C-T	chr20	35734663	C	T	184845	PASS	0.068331	afr	0.03065900000000002	2	118	0.068331
chr20-035735059-C-A	chr20	35735059	C	A	36617	PASS	0.0056267	nfe	0.002065	2	134	0.0056267
chr20-035735071-T-C	chr20	35735071	T	C	40996	PASS	0.0035418	nfe	0.002314	1	134	0.0035418
chr20-035739237-T-A	chr20	35739237	T	A	1418425	PASS	0.15343	sas	0.10876200000000004	16	124	0.15343
chr20-035740198-ATT-A	chr20	35740198	ATT	A	69388	VQSRTrancheINDEL95.00to96.00	1.0506e-4	nfe	2.93e-4	0	0	2.93e-4
chr20-035740198-ATT-AT	chr20	35740198	ATT	AT	69388	VQSRTrancheINDEL95.00to96.00	0	none	0.029794	0	0	0.029794
chr20-035740198-ATT-ATTT	chr20	35740198	ATT	ATTT	69388	VQSRTrancheINDEL95.00to96.00	0	none	0.01411899999999998	0	0	0.01411899999999998
chr20-035740198-ATT-ATTTT	chr20	35740198	ATT	ATTTT	69388	VQSRTrancheINDEL95.00to96.00	0	none	1.6699999999999994e-4	0	0	1.6699999999999994e-4
chr20-035740198-ATT-ATTTTT	chr20	35740198	ATT	ATTTTT	69388	VQSRTrancheINDEL95.00to96.00	0	none	0	0	0	1e-6
chr20-035740198-ATT-TTT	chr20	35740198	ATT	TTT	69388	VQSRTrancheINDEL95.00to96.00	0	none	1.0699999999999996e-4	0	0	1.0699999999999996e-4
chr20-035740352-G-A	chr20	35740352	G	A	6378403	PASS	0.98092	eas	0.7481830000000003	0	0	0.98092
chr20-035740926-C-*	chr20	35740926	C	*	3098513	PASS	0	none	0	0	128	1e-6
chr20-035740926-C-T	chr20	35740926	C	T	3098513	PASS	0.30192	afr	0.164723	20	128	0.30192
chr20-035741018-G-A	chr20	35741018	G	A	1300	PASS	0	none	0	0	12	1e-6
chr20-035741018-G-T	chr20	35741018	G	T	1300	PASS	0.0011905	nfe	0.00171299999999999	0	12	0.00171299999999999
chr20-035741023-C-A	chr20	35741023	C	A	9283	VQSRTrancheINDEL99.50to99.90	0.013605	nfe	0.01245399999999999	0	24	0.013605
chr20-035741023-C-CTT	chr20	35741023	C	CTT	9283	VQSRTrancheINDEL99.50to99.90	0	none	0	0	24	1e-6
chr20-035741023-C-CTTT	chr20	35741023	C	CTTT	9283	VQSRTrancheINDEL99.50to99.90	0	none	9e-6	0	24	9e-6
chr20-035741023-C-CTTTT	chr20	35741023	C	CTTTT	9283	VQSRTrancheINDEL99.50to99.90	0	none	9e-6	0	24	9e-6
chr20-035741023-C-CTTTTTT	chr20	35741023	C	CTTTTTT	9283	VQSRTrancheINDEL99.50to99.90	0	none	0	0	24	1e-6
chr20-035741023-C-CTTTTTTT	chr20	35741023	C	CTTTTTTT	9283	VQSRTrancheINDEL99.50to99.90	8.585e-5	sas	9e-6	0	24	8.585e-5
chr20-035741023-C-CTTTTTTTT	chr20	35741023	C	CTTTTTTTT	9283	VQSRTrancheINDEL99.50to99.90	1.189e-5	nfe	0	0	24	1.189e-5
chr20-035741023-C-CTTTTTTTTT	chr20	35741023	C	CTTTTTTTTT	9283	VQSRTrancheINDEL99.50to99.90	0	none	3.6999999999999985e-5	0	24	3.6999999999999985e-5
chr20-035741023-C-CTTTTTTTTTT	chr20	35741023	C	CTTTTTTTTTT	9283	VQSRTrancheINDEL99.50to99.90	1.189e-5	nfe	2.2000000000000003e-5	0	24	2.2000000000000003e-5
chr20-035741023-C-CTTTTTTTTTTT	chr20	35741023	C	CTTTTTTTTTTT	9283	VQSRTrancheINDEL99.50to99.90	8.585e-5	sas	2.2000000000000003e-5	0	24	8.585e-5
chr20-035741023-C-CTTTTTTTTTTTT	chr20	35741023	C	CTTTTTTTTTTTT	9283	VQSRTrancheINDEL99.50to99.90	2.854e-5	nfe	9e-6	0	24	2.854e-5
chr20-035741023-C-CTTTTTTTTTTTTT	chr20	35741023	C	CTTTTTTTTTTTTT	9283	VQSRTrancheINDEL99.50to99.90	0	none	3.6999999999999985e-5	0	24	3.6999999999999985e-5
chr20-035741023-C-CTTTTTTTTTTTTTTT	chr20	35741023	C	CTTTTTTTTTTTTTTT	9283	VQSRTrancheINDEL99.50to99.90	0	none	0	0	24	1e-6
chr20-035741030-CTTTTTTTTT-*	chr20	35741030	CTTTTTTTTT	*	3378881	PASS	0	none	2.2000000000000003e-5	0	4	2.2000000000000003e-5
chr20-035741030-CTTTTTTTTT-ATTTTTTTTT	chr20	35741030	CTTTTTTTTT	ATTTTTTTTT	3378881	PASS	0	none	5.2999999999999994e-5	0	4	5.2999999999999994e-5
chr20-035741030-CTTTTTTTTT-C	chr20	35741030	CTTTTTTTTT	C	3378881	PASS	3.9852e-4	nfe	1.47e-4	0	4	3.9852e-4
chr20-035741030-CTTTTTTTTT-CATTTTTTTTTTTTTTTTTTT	chr20	35741030	CTTTTTTTTT	CATTTTTTTTTTTTTTTTTTT	3378881	PASS	0	none	0	0	4	1e-6
chr20-035741030-CTTTTTTTTT-CT	chr20	35741030	CTTTTTTTTT	CT	3378881	PASS	0	none	7.240000000000005e-4	0	4	7.240000000000005e-4
chr20-035741030-CTTTTTTTTT-CTT	chr20	35741030	CTTTTTTTTT	CTT	3378881	PASS	0	none	0.002033	0	4	0.002033
chr20-035741030-CTTTTTTTTT-CTTT	chr20	35741030	CTTTTTTTTT	CTTT	3378881	PASS	0	none	0.004834	0	4	0.004834
chr20-035741030-CTTTTTTTTT-CTTTT	chr20	35741030	CTTTTTTTTT	CTTTT	3378881	PASS	0	none	0.02263700000000001	0	4	0.02263700000000001
chr20-035741030-CTTTTTTTTT-CTTTTCTTTTTTTTTTTTTTT	chr20	35741030	CTTTTTTTTT	CTTTTCTTTTTTTTTTTTTTT	3378881	PASS	0	none	0	0	4	1e-6
chr20-035741030-CTTTTTTTTT-CTTTTCTTTTTTTTTTTTTTTTT	chr20	35741030	CTTTTTTTTT	CTTTTCTTTTTTTTTTTTTTTTT	3378881	PASS	0	none	0	0	4	1e-6
chr20-035741030-CTTTTTTTTT-CTTTTT	chr20	35741030	CTTTTTTTTT	CTTTTT	3378881	PASS	0	none	0.08631000000000003	2	4	0.08631000000000003
chr20-035741030-CTTTTTTTTT-CTTTTTCTTTTTTTTTT	chr20	35741030	CTTTTTTTTT	CTTTTTCTTTTTTTTTT	3378881	PASS	0	none	5.850000000000005e-4	0	4	5.850000000000005e-4
chr20-035741030-CTTTTTTTTT-CTTTTTCTTTTTTTTTTT	chr20	35741030	CTTTTTTTTT	CTTTTTCTTTTTTTTTTT	3378881	PASS	0	none	3.6999999999999985e-5	0	4	3.6999999999999985e-5
chr20-035741030-CTTTTTTTTT-CTTTTTCTTTTTTTTTTTT	chr20	35741030	CTTTTTTTTT	CTTTTTCTTTTTTTTTTTT	3378881	PASS	0	none	9e-6	0	4	9e-6
chr20-035741030-CTTTTTTTTT-CTTTTTCTTTTTTTTTTTTT	chr20	35741030	CTTTTTTTTT	CTTTTTCTTTTTTTTTTTTT	3378881	PASS	0	none	0	0	4	1e-6
chr20-035741030-CTTTTTTTTT-CTTTTTCTTTTTTTTTTTTTT	chr20	35741030	CTTTTTTTTT	CTTTTTCTTTTTTTTTTTTTT	3378881	PASS	0	none	0	0	4	1e-6
chr20-035741030-CTTTTTTTTT-CTTTTTCTTTTTTTTTTTTTTTTTT	chr20	35741030	CTTTTTTTTT	CTTTTTCTTTTTTTTTTTTTTTTTT	3378881	PASS	0	none	9e-6	0	4	9e-6
chr20-035741030-CTTTTTTTTT-CTTTTTT	chr20	35741030	CTTTTTTTTT	CTTTTTT	3378881	PASS	0	none	0.017399	1	4	0.017399
chr20-035741030-CTTTTTTTTT-CTTTTTTT	chr20	35741030	CTTTTTTTTT	CTTTTTTT	3378881	PASS	0	none	0.002932	1	4	0.002932
chr20-035741030-CTTTTTTTTT-CTTTTTTTATTTTTTTTTT	chr20	35741030	CTTTTTTTTT	CTTTTTTTATTTTTTTTTT	3378881	PASS	0	none	0	0	4	1e-6
chr20-035741030-CTTTTTTTTT-CTTTTTTTATTTTTTTTTTT	chr20	35741030	CTTTTTTTTT	CTTTTTTTATTTTTTTTTTT	3378881	PASS	0	none	3.6999999999999985e-5	0	4	3.6999999999999985e-5
chr20-035741030-CTTTTTTTTT-CTTTTTTTATTTTTTTTTTTT	chr20	35741030	CTTTTTTTTT	CTTTTTTTATTTTTTTTTTTT	3378881	PASS	0	none	1.47e-4	0	4	1.47e-4
chr20-035741030-CTTTTTTTTT-CTTTTTTTATTTTTTTTTTTTT	chr20	35741030	CTTTTTTTTT	CTTTTTTTATTTTTTTTTTTTT	3378881	PASS	0	none	2.08e-4	0	4	2.08e-4
chr20-035741030-CTTTTTTTTT-CTTTTTTTATTTTTTTTTTTTTT	chr20	35741030	CTTTTTTTTT	CTTTTTTTATTTTTTTTTTTTTT	3378881	PASS	0	none	0	0	4	1e-6
chr20-035741030-CTTTTTTTTT-CTTTTTTTATTTTTTTTTTTTTTT	chr20	35741030	CTTTTTTTTT	CTTTTTTTATTTTTTTTTTTTTTT	3378881	PASS	0	none	2.2000000000000003e-5	0	4	2.2000000000000003e-5
chr20-035741030-CTTTTTTTTT-CTTTTTTTT	chr20	35741030	CTTTTTTTTT	CTTTTTTTT	3378881	PASS	0	none	0.004758	0	4	0.004758
chr20-035741030-CTTTTTTTTT-CTTTTTTTTTT	chr20	35741030	CTTTTTTTTT	CTTTTTTTTTT	3378881	PASS	0	none	0.00176199999999999	0	4	0.00176199999999999
chr20-035741030-CTTTTTTTTT-CTTTTTTTTTTGTTTTTTTTT	chr20	35741030	CTTTTTTTTT	CTTTTTTTTTTGTTTTTTTTT	3378881	PASS	0	none	9e-6	0	4	9e-6
chr20-035741030-CTTTTTTTTT-CTTTTTTTTTTT	chr20	35741030	CTTTTTTTTT	CTTTTTTTTTTT	3378881	PASS	0	none	0.002331	0	4	0.002331
chr20-035741030-CTTTTTTTTT-CTTTTTTTTTTTT	chr20	35741030	CTTTTTTTTT	CTTTTTTTTTTTT	3378881	PASS	0	none	0.006502	0	4	0.006502
chr20-035741030-CTTTTTTTTT-CTTTTTTTTTTTTT	chr20	35741030	CTTTTTTTTT	CTTTTTTTTTTTTT	3378881	PASS	0	none	0.01255199999999999	0	4	0.01255199999999999
chr20-035741030-CTTTTTTTTT-CTTTTTTTTTTTTTGTTTTTTTTTT	chr20	35741030	CTTTTTTTTT	CTTTTTTTTTTTTTGTTTTTTTTTT	3378881	PASS	0	none	9e-6	0	4	9e-6
chr20-035741030-CTTTTTTTTT-CTTTTTTTTTTTTTT	chr20	35741030	CTTTTTTTTT	CTTTTTTTTTTTTTT	3378881	PASS	0	none	0.019818	0	4	0.019818
chr20-035741030-CTTTTTTTTT-CTTTTTTTTTTTTTTT	chr20	35741030	CTTTTTTTTT	CTTTTTTTTTTTTTTT	3378881	PASS	0	none	0.020898	0	4	0.020898
chr20-035741030-CTTTTTTTTT-CTTTTTTTTTTTTTTTT	chr20	35741030	CTTTTTTTTT	CTTTTTTTTTTTTTTTT	3378881	PASS	0	none	0.03045900000000002	0	4	0.03045900000000002
chr20-035741030-CTTTTTTTTT-CTTTTTTTTTTTTTTTTT	chr20	35741030	CTTTTTTTTT	CTTTTTTTTTTTTTTTTT	3378881	PASS	0	none	0.03096200000000001	0	4	0.03096200000000001
chr20-035741030-CTTTTTTTTT-CTTTTTTTTTTTTTTTTTT	chr20	35741030	CTTTTTTTTT	CTTTTTTTTTTTTTTTTTT	3378881	PASS	0	none	0.04072100000000001	0	4	0.04072100000000001
chr20-035741030-CTTTTTTTTT-CTTTTTTTTTTTTTTTTTTT	chr20	35741030	CTTTTTTTTT	CTTTTTTTTTTTTTTTTTTT	3378881	PASS	0	none	0.069269000000000025	0	4	0.069269000000000025
chr20-035741030-CTTTTTTTTT-CTTTTTTTTTTTTTTTTTTTT	chr20	35741030	CTTTTTTTTT	CTTTTTTTTTTTTTTTTTTTT	3378881	PASS	0	none	0.08243400000000001	0	4	0.08243400000000001
chr20-035741030-CTTTTTTTTT-CTTTTTTTTTTTTTTTTTTTTT	chr20	35741030	CTTTTTTTTT	CTTTTTTTTTTTTTTTTTTTTT	3378881	PASS	0	none	0.049653	0	4	0.049653
chr20-035741030-CTTTTTTTTT-CTTTTTTTTTTTTTTTTTTTTTT	chr20	35741030	CTTTTTTTTT	CTTTTTTTTTTTTTTTTTTTTTT	3378881	PASS	0	none	0.02066100000000001	0	4	0.02066100000000001
chr20-035741030-CTTTTTTTTT-CTTTTTTTTTTTTTTTTTTTTTTT	chr20	35741030	CTTTTTTTTT	CTTTTTTTTTTTTTTTTTTTTTTT	3378881	PASS	0	none	0.007069	0	4	0.007069
chr20-035741030-CTTTTTTTTT-CTTTTTTTTTTTTTTTTTTTTTTTT	chr20	35741030	CTTTTTTTTT	CTTTTTTTTTTTTTTTTTTTTTTTT	3378881	PASS	0	none	0.003943	0	4	0.003943
chr20-035741030-CTTTTTTTTT-CTTTTTTTTTTTTTTTTTTTTTTTTT	chr20	35741030	CTTTTTTTTT	CTTTTTTTTTTTTTTTTTTTTTTTTT	3378881	PASS	0	none	0.002281	0	4	0.002281
chr20-035741030-CTTTTTTTTT-CTTTTTTTTTTTTTTTTTTTTTTTTTT	chr20	35741030	CTTTTTTTTT	CTTTTTTTTTTTTTTTTTTTTTTTTTT	3378881	PASS	0	none	0.00178599999999999	0	4	0.00178599999999999
chr20-035741030-CTTTTTTTTT-CTTTTTTTTTTTTTTTTTTTTTTTTTTT	chr20	35741030	CTTTTTTTTT	CTTTTTTTTTTTTTTTTTTTTTTTTTTT	3378881	PASS	0	none	0.003664	0	4	0.003664
chr20-035741030-CTTTTTTTTT-CTTTTTTTTTTTTTTTTTTTTTTTTTTTT	chr20	35741030	CTTTTTTTTT	CTTTTTTTTTTTTTTTTTTTTTTTTTTTT	3378881	PASS	0	none	0.00163899999999999	0	4	0.00163899999999999
chr20-035741030-CTTTTTTTTT-CTTTTTTTTTTTTTTTTTTTTTTTTTTTTT	chr20	35741030	CTTTTTTTTT	CTTTTTTTTTTTTTTTTTTTTTTTTTTTTT	3378881	PASS	0	none	6.780000000000002e-4	0	4	6.780000000000002e-4
chr20-035741030-CTTTTTTTTT-CTTTTTTTTTTTTTTTTTTTTTTTTTTTTTT	chr20	35741030	CTTTTTTTTT	CTTTTTTTTTTTTTTTTTTTTTTTTTTTTTT	3378881	PASS	0	none	3.150000000000005e-4	0	4	3.150000000000005e-4
chr20-035741030-CTTTTTTTTT-CTTTTTTTTTTTTTTTTTTTTTTTTTTTTTTT	chr20	35741030	CTTTTTTTTT	CTTTTTTTTTTTTTTTTTTTTTTTTTTTTTTT	3378881	PASS	0	none	1.27e-4	0	4	1.27e-4
chr20-035741030-CTTTTTTTTT-CTTTTTTTTTTTTTTTTTTTTTTTTTTTTTTTT	chr20	35741030	CTTTTTTTTT	CTTTTTTTTTTTTTTTTTTTTTTTTTTTTTTTT	3378881	PASS	0	none	6.999999999999998e-5	0	4	6.999999999999998e-5
chr20-035741030-CTTTTTTTTT-CTTTTTTTTTTTTTTTTTTTTTTTTTTTTTTTTT	chr20	35741030	CTTTTTTTTT	CTTTTTTTTTTTTTTTTTTTTTTTTTTTTTTTTT	3378881	PASS	0	none	0	0	4	1e-6
chr20-035741030-CTTTTTTTTT-CTTTTTTTTTTTTTTTTTTTTTTTTTTTTTTTTTT	chr20	35741030	CTTTTTTTTT	CTTTTTTTTTTTTTTTTTTTTTTTTTTTTTTTTTT	3378881	PASS	0	none	9e-6	0	4	9e-6
chr20-035741030-CTTTTTTTTT-CTTTTTTTTTTTTTTTTTTTTTTTTTTTTTTTTTTTTTTTTTTT	chr20	35741030	CTTTTTTTTT	CTTTTTTTTTTTTTTTTTTTTTTTTTTTTTTTTTTTTTTTTTTT	3378881	PASS	0	none	0	0	4	1e-6
chr20-035741030-CTTTTTTTTT-TTTTTTTTTT	chr20	35741030	CTTTTTTTTT	TTTTTTTTTT	3378881	PASS	0	none	0.019871	0	4	0.019871
chr20-035741031-T-*	chr20	35741031	T	*	1491.97	PASS	0	none	0.15661200000000003	4	76	0.15661200000000003
chr20-035741031-T-TTTTTC	chr20	35741031	T	TTTTTC	1491.97	PASS	0.0011902	afr	0.00125099999999999	0	76	0.00125099999999999
chr20-035741031-T-TTTTTTTTTTTC	chr20	35741031	T	TTTTTTTTTTTC	1491.97	PASS	1.675e-5	sas	0	0	76	1.675e-5
chr20-035741032-T-*	chr20	35741032	T	*	483.97	PASS	0	none	0.152032	4	72	0.152032
chr20-035741032-T-TTTTC	chr20	35741032	T	TTTTC	483.97	PASS	5.613e-5	afr	5.170000000000002e-4	0	72	5.170000000000002e-4
chr20-035741032-T-TTTTTTA	chr20	35741032	T	TTTTTTA	483.97	PASS	0	none	9e-6	0	72	9e-6
chr20-035741032-T-TTTTTTTTC	chr20	35741032	T	TTTTTTTTC	483.97	PASS	0	none	0	0	72	1e-6
chr20-035741033-T-*	chr20	35741033	T	*	1506.97	PASS	0	none	0.149478	4	74	0.149478
chr20-035741033-T-TTTC	chr20	35741033	T	TTTC	1506.97	PASS	0	none	0	0	74	1e-6
chr20-035741033-T-TTTTTTTC	chr20	35741033	T	TTTTTTTC	1506.97	PASS	1.648e-5	sas	8.9e-5	0	74	8.9e-5
chr20-035741033-T-TTTTTTTTTTTTC	chr20	35741033	T	TTTTTTTTTTTTC	1506.97	PASS	6.558e-5	nfe	4.950000000000003e-4	0	74	4.950000000000003e-4
chr20-035741033-T-TTTTTTTTTTTTTC	chr20	35741033	T	TTTTTTTTTTTTTC	1506.97	PASS	0	none	9e-6	0	74	9e-6
chr20-035741034-T-*	chr20	35741034	T	*	10984	VQSRTrancheINDEL95.00to96.00	0	none	0.04328300000000002	0	78	0.04328300000000002
chr20-035741034-T-A	chr20	35741034	T	A	10984	VQSRTrancheINDEL95.00to96.00	0	none	0	0	78	1e-6
chr20-035741034-T-TTC	chr20	35741034	T	TTC	10984	VQSRTrancheINDEL95.00to96.00	0	none	1.1e-5	0	78	1.1e-5
chr20-035741034-T-TTTTATTTTTTTA	chr20	35741034	T	TTTTATTTTTTTA	10984	VQSRTrancheINDEL95.00to96.00	0	none	0	0	78	1e-6
chr20-035741034-T-TTTTTC	chr20	35741034	T	TTTTTC	10984	VQSRTrancheINDEL95.00to96.00	0	none	0	0	78	1e-6
chr20-035741034-T-TTTTTTC	chr20	35741034	T	TTTTTTC	10984	VQSRTrancheINDEL95.00to96.00	0.0019233	mid	0.00213	0	78	0.00213
chr20-035741034-T-TTTTTTTTC	chr20	35741034	T	TTTTTTTTC	10984	VQSRTrancheINDEL95.00to96.00	0	none	0	0	78	1e-6
chr20-035741034-T-TTTTTTTTTTC	chr20	35741034	T	TTTTTTTTTTC	10984	VQSRTrancheINDEL95.00to96.00	5.28e-6	nfe	2.5000000000000005e-5	0	78	2.5000000000000005e-5
chr20-035741034-T-TTTTTTTTTTTC	chr20	35741034	T	TTTTTTTTTTTC	10984	VQSRTrancheINDEL95.00to96.00	7.7724e-4	nfe	0.00167999999999999	0	78	0.00167999999999999
chr20-035741034-T-TTTTTTTTTTTTC	chr20	35741034	T	TTTTTTTTTTTTC	10984	VQSRTrancheINDEL95.00to96.00	4.993e-5	nfe	8.099999999999998e-5	0	78	8.099999999999998e-5
chr20-035741035-T-*	chr20	35741035	T	*	38939	VQSRTrancheINDEL95.00to96.00	0	none	0.004802	0	86	0.004802
chr20-035741035-T-C	chr20	35741035	T	C	38939	VQSRTrancheINDEL95.00to96.00	0	none	0	0	86	1e-6
chr20-035741035-T-TC	chr20	35741035	T	TC	38939	VQSRTrancheINDEL95.00to96.00	0	none	1e-5	0	86	1e-5
chr20-035741035-T-TTTATTTTTTTA	chr20	35741035	T	TTTATTTTTTTA	38939	VQSRTrancheINDEL95.00to96.00	0	none	0	0	86	1e-6
chr20-035741035-T-TTTTC	chr20	35741035	T	TTTTC	38939	VQSRTrancheINDEL95.00to96.00	0	none	0	0	86	1e-6
chr20-035741035-T-TTTTTC	chr20	35741035	T	TTTTTC	38939	VQSRTrancheINDEL95.00to96.00	0.011088	mid	0.00842899999999998	0	86	0.011088
chr20-035741035-T-TTTTTTTTTTC	chr20	35741035	T	TTTTTTTTTTC	38939	VQSRTrancheINDEL95.00to96.00	1.7137e-4	nfe	2.650000000000004e-4	0	86	2.650000000000004e-4
chr20-035741035-T-TTTTTTTTTTTC	chr20	35741035	T	TTTTTTTTTTTC	38939	VQSRTrancheINDEL95.00to96.00	0	none	1e-5	0	86	1e-5
chr20-035741437-T-C	chr20	35741437	T	C	66840	PASS	0.12024	sas	0.03543600000000001	0	0	0.12024
chr20-035741987-TTGCTGCTGCTGC-ATGCTGCTGCTGC	chr20	35741987	TTGCTGCTGCTGC	ATGCTGCTGCTGC	339657	PASS	0	none	9e-6	0	0	9e-6
chr20-035741987-TTGCTGCTGCTGC-CTGCTGCTGCTGC	chr20	35741987	TTGCTGCTGCTGC	CTGCTGCTGCTGC	339657	PASS	0	none	0	0	0	1e-6
chr20-035741987-TTGCTGCTGCTGC-T	chr20	35741987	TTGCTGCTGCTGC	T	339657	PASS	0	none	0	0	0	1e-6
chr20-035741987-TTGCTGCTGCTGC-TTGC	chr20	35741987	TTGCTGCTGCTGC	TTGC	339657	PASS	0	none	3.3700000000000044e-4	0	0	3.3700000000000044e-4
chr20-035741987-TTGCTGCTGCTGC-TTGCTGC	chr20	35741987	TTGCTGCTGCTGC	TTGCTGC	339657	PASS	0	none	0.06485900000000001	0	0	0.06485900000000001
chr20-035741987-TTGCTGCTGCTGC-TTGCTGCTGC	chr20	35741987	TTGCTGCTGCTGC	TTGCTGCTGC	339657	PASS	0	none	0.00792099999999998	0	0	0.00792099999999998
chr20-035741987-TTGCTGCTGCTGC-TTGCTGCTGCTGCTGC	chr20	35741987	TTGCTGCTGCTGC	TTGCTGCTGCTGCTGC	339657	PASS	0	none	0.004885	0	0	0.004885
chr20-035741987-TTGCTGCTGCTGC-TTGCTGCTGCTGCTGCTGC	chr20	35741987	TTGCTGCTGCTGC	TTGCTGCTGCTGCTGCTGC	339657	PASS	0	none	0.00112799999999999	0	0	0.00112799999999999
chr20-035741987-TTGCTGCTGCTGC-TTGCTGCTGCTGCTGCTGCTGC	chr20	35741987	TTGCTGCTGCTGC	TTGCTGCTGCTGCTGCTGCTGC	339657	PASS	0	none	1.27e-4	0	0	1.27e-4
chr20-035742337-T-C	chr20	35742337	T	C	332865	PASS	0.86422	nfe	0.19674300000000003	0	0	0.86422
chr20-035752812-C-A	chr20	35752812	C	A	35394	PASS	1.294e-5	nfe	2.2000000000000003e-5	0	134	2.2000000000000003e-5
chr20-035752812-C-T	chr20	35752812	C	T	35394	PASS	0.014357	afr	0.00186699999999999	1	134	0.014357
chr20-035753732-ATGG-*	chr20	35753732	ATGG	*	596117	PASS	0	none	4.05e-4	0	134	4.05e-4
chr20-035753732-ATGG-A	chr20	35753732	ATGG	A	596117	PASS	0	none	7.099999999999998e-5	0	134	7.099999999999998e-5
chr20-035753732-ATGG-GTGG	chr20	35753732	ATGG	GTGG	596117	PASS	0	none	0.04465100000000002	1	134	0.04465100000000002
chr20-035753735-GAAA-*	chr20	35753735	GAAA	*	803478	ExcessHet	0	none	2.9400000000000004e-4	0	100	2.9400000000000004e-4
chr20-035753735-GAAA-AAAA	chr20	35753735	GAAA	AAAA	803478	ExcessHet	0	none	0.004693	0	100	0.004693
chr20-035753735-GAAA-G	chr20	35753735	GAAA	G	803478	ExcessHet	9.246e-5	amr	2.2999999999999995e-4	0	100	2.2999999999999995e-4
chr20-035753735-GAAA-GA	chr20	35753735	GAAA	GA	803478	ExcessHet	0	none	0.010546	0	100	0.010546
chr20-035753735-GAAA-GAA	chr20	35753735	GAAA	GAA	803478	ExcessHet	0	none	0.234202	33	100	0.234202
chr20-035753735-GAAA-GAAAA	chr20	35753735	GAAA	GAAAA	803478	ExcessHet	0	none	0.11613400000000004	14	100	0.11613400000000004
chr20-035753735-GAAA-GAAAAA	chr20	35753735	GAAA	GAAAAA	803478	ExcessHet	0	none	0.002462	0	100	0.002462
chr20-035753735-GAAA-GAAAAAA	chr20	35753735	GAAA	GAAAAAA	803478	ExcessHet	0	none	5.2999999999999994e-5	0	100	5.2999999999999994e-5
chr20-035753736-A-*	chr20	35753736	A	*	1574	PASS	0	none	0.245808	33	92	0.245808
chr20-035753736-A-G	chr20	35753736	A	G	1574	PASS	2.5861e-4	nfe	8.9e-5	0	92	2.5861e-4
chr20-035769861-AATTTT-A	chr20	35769861	AATTTT	A	7040.97	PASS	0	none	0.003335	0	0	0.003335
chr20-035774404-A-T	chr20	35774404	A	T	98983	PASS	0.68357	nfe	0.07425200000000003	0	0	0.68357
chr20-035782445-C-T	chr20	35782445	C	T	158715	PASS	0.56933	nfe	0.10537100000000002	0	0	0.56933
chr20-035801684-T-*	chr20	35801684	T	*	579	PASS	0	none	0	0	132	1e-6
chr20-035801684-T-C	chr20	35801684	T	C	579	PASS	6.912e-5	nfe	0	1	132	6.912e-5
chr20-035842552-ATTT-A	chr20	35842552	ATTT	A	338300	ExcessHet	8.768e-5	eas	0	0	96	8.768e-5
chr20-035842552-ATTT-AT	chr20	35842552	ATTT	AT	338300	ExcessHet	0	none	2.9400000000000004e-4	0	96	2.9400000000000004e-4
chr20-035842552-ATTT-ATT	chr20	35842552	ATTT	ATT	338300	ExcessHet	0	none	0.03244600000000001	2	96	0.03244600000000001
chr20-035842552-ATTT-ATTTT	chr20	35842552	ATTT	ATTTT	338300	ExcessHet	0	none	0.175746	13	96	0.175746
chr20-035842552-ATTT-ATTTTT	chr20	35842552	ATTT	ATTTTT	338300	ExcessHet	0	none	0.002437	0	96	0.002437
chr20-035842552-ATTT-ATTTTTT	chr20	35842552	ATTT	ATTTTTT	338300	ExcessHet	0	none	2.2000000000000003e-5	0	96	2.2000000000000003e-5
chr20-035842552-ATTT-ATTTTTTT	chr20	35842552	ATTT	ATTTTTTT	338300	ExcessHet	0	none	9e-6	0	96	9e-6
chr20-035842552-ATTT-TTTT	chr20	35842552	ATTT	TTTT	338300	ExcessHet	0	none	7.030000000000006e-4	0	96	7.030000000000006e-4
chr20-035845639-C-T	chr20	35845639	C	T	180428	PASS	0.17169	sas	0.06147300000000002	0	0	0.17169
chr20-035847211-T-C	chr20	35847211	T	C	741	PASS	9.361e-5	nfe	9e-6	1	112	9.361e-5
chr20-035847324-CTTTT-*	chr20	35847324	CTTTT	*	1243720	ExcessHet	0	none	0	0	112	1e-6
chr20-035847324-CTTTT-C	chr20	35847324	CTTTT	C	1243720	ExcessHet	4.4e-7	nfe	9e-6	0	112	9e-6
chr20-035847324-CTTTT-CT	chr20	35847324	CTTTT	CT	1243720	ExcessHet	0	none	4.270000000000005e-4	0	112	4.270000000000005e-4
chr20-035847324-CTTTT-CTT	chr20	35847324	CTTTT	CTT	1243720	ExcessHet	0	none	0.01326999999999998	3	112	0.01326999999999998
chr20-035847324-CTTTT-CTTT	chr20	35847324	CTTTT	CTTT	1243720	ExcessHet	0	none	0.29342199999999957	33	112	0.29342199999999957
chr20-035847324-CTTTT-CTTTTT	chr20	35847324	CTTTT	CTTTTT	1243720	ExcessHet	0	none	0.124683	17	112	0.124683
chr20-035847324-CTTTT-CTTTTTT	chr20	35847324	CTTTT	CTTTTTT	1243720	ExcessHet	0	none	0.003522	0	112	0.003522
chr20-035847324-CTTTT-CTTTTTTT	chr20	35847324	CTTTT	CTTTTTTT	1243720	ExcessHet	0	none	1.0799999999999996e-4	0	112	1.0799999999999996e-4
chr20-035847324-CTTTT-CTTTTTTTT	chr20	35847324	CTTTT	CTTTTTTTT	1243720	ExcessHet	0	none	2.2000000000000003e-5	0	112	2.2000000000000003e-5
chr20-035847324-CTTTT-CTTTTTTTTT	chr20	35847324	CTTTT	CTTTTTTTTT	1243720	ExcessHet	0	none	0	0	112	1e-6
chr20-035847324-CTTTT-CTTTTTTTTTTT	chr20	35847324	CTTTT	CTTTTTTTTTTT	1243720	ExcessHet	0	none	9e-6	0	112	9e-6
chr20-035847324-CTTTT-CTTTTTTTTTTTT	chr20	35847324	CTTTT	CTTTTTTTTTTTT	1243720	ExcessHet	0	none	2.2000000000000003e-5	0	112	2.2000000000000003e-5
chr20-035847324-CTTTT-CTTTTTTTTTTTTT	chr20	35847324	CTTTT	CTTTTTTTTTTTTT	1243720	ExcessHet	0	none	9e-6	0	112	9e-6
chr20-035847324-CTTTT-CTTTTTTTTTTTTTT	chr20	35847324	CTTTT	CTTTTTTTTTTTTTT	1243720	ExcessHet	0	none	0	0	112	1e-6
chr20-035847324-CTTTT-TTTTT	chr20	35847324	CTTTT	TTTTT	1243720	ExcessHet	0	none	0	0	112	1e-6
chr20-035850576-TTATGAGCTGTTTTTTTTTTTTTTTTTTTTTTTTTTTTTGAGACGGAGTCTC-*	chr20	35850576	TTATGAGCTGTTTTTTTTTTTTTTTTTTTTTTTTTTTTTGAGACGGAGTCTC	*	1324150.97	VQSRTrancheINDEL99.00to99.50	0	none	2.2000000000000003e-5	0	14	2.2000000000000003e-5
chr20-035850576-TTATGAGCTGTTTTTTTTTTTTTTTTTTTTTTTTTTTTTGAGACGGAGTCTC-T	chr20	35850576	TTATGAGCTGTTTTTTTTTTTTTTTTTTTTTTTTTTTTTGAGACGGAGTCTC	T	1324150.97	VQSRTrancheINDEL99.00to99.50	0.55158	sas	0.20501300000000003	0	14	0.55158
chr20-035850576-TTATGAGCTGTTTTTTTTTTTTTTTTTTTTTTTTTTTTTGAGACGGAGTCTC-TCTGTTTTTTTTTTTTTTTTTTTTTTTTTTTTTGAGACGGAGTCTC	chr20	35850576	TTATGAGCTGTTTTTTTTTTTTTTTTTTTTTTTTTTTTTGAGACGGAGTCTC	TCTGTTTTTTTTTTTTTTTTTTTTTTTTTTTTTGAGACGGAGTCTC	1324150.97	VQSRTrancheINDEL99.00to99.50	0	none	0	0	14	1e-6
chr20-035850578-ATGAGCTGTTTTTTTTTTTTTTTTTTTTTTTTTTTTTGAGACGGAGTCTC-*	chr20	35850578	ATGAGCTGTTTTTTTTTTTTTTTTTTTTTTTTTTTTTGAGACGGAGTCTC	*	206.97	VQSRTrancheINDEL99.00to99.50	0	none	0.205029	0	12	0.205029
chr20-035850578-ATGAGCTGTTTTTTTTTTTTTTTTTTTTTTTTTTTTTGAGACGGAGTCTC-A	chr20	35850578	ATGAGCTGTTTTTTTTTTTTTTTTTTTTTTTTTTTTTGAGACGGAGTCTC	A	206.97	VQSRTrancheINDEL99.00to99.50	0	none	0	0	12	1e-6
chr20-035850579-TGAGCTGTTTTTTTTTTTTTTTTTTTTTTTTTTTTTGAGACGGAGTCTC-*	chr20	35850579	TGAGCTGTTTTTTTTTTTTTTTTTTTTTTTTTTTTTGAGACGGAGTCTC	*	492.97	VQSRTrancheINDEL97.00to99.00	0	none	0.205056	0	12	0.205056
chr20-035850579-TGAGCTGTTTTTTTTTTTTTTTTTTTTTTTTTTTTTGAGACGGAGTCTC-T	chr20	35850579	TGAGCTGTTTTTTTTTTTTTTTTTTTTTTTTTTTTTGAGACGGAGTCTC	T	492.97	VQSRTrancheINDEL97.00to99.00	0	none	0	0	12	1e-6
chr20-035850579-TGAGCTGTTTTTTTTTTTTTTTTTTTTTTTTTTTTTGAGACGGAGTCTC-TCTGTTTTTTTTTTTTTTTTTTTTTTTTTTTTTGAGACGGAGTCTC	chr20	35850579	TGAGCTGTTTTTTTTTTTTTTTTTTTTTTTTTTTTTGAGACGGAGTCTC	TCTGTTTTTTTTTTTTTTTTTTTTTTTTTTTTTGAGACGGAGTCTC	492.97	VQSRTrancheINDEL97.00to99.00	0	none	0	0	12	1e-6
chr20-035850579-TGAGCTGTTTTTTTTTTTTTTTTTTTTTTTTTTTTTGAGACGGAGTCTC-TTGTTTTTTTTTTTTTTTTTTTTTTTTTTTTTGAGACGGAGTCTC	chr20	35850579	TGAGCTGTTTTTTTTTTTTTTTTTTTTTTTTTTTTTGAGACGGAGTCTC	TTGTTTTTTTTTTTTTTTTTTTTTTTTTTTTTGAGACGGAGTCTC	492.97	VQSRTrancheINDEL97.00to99.00	0	none	0	0	12	1e-6
chr20-035850581-AGCTGTTTTTTTTTTTTTTTTTTTTTTTTTTTTT-*	chr20	35850581	AGCTGTTTTTTTTTTTTTTTTTTTTTTTTTTTTT	*	674.97	VQSRTrancheINDEL97.00to99.00	0	none	0.20512600000000003	0	10	0.20512600000000003
chr20-035850581-AGCTGTTTTTTTTTTTTTTTTTTTTTTTTTTTTT-A	chr20	35850581	AGCTGTTTTTTTTTTTTTTTTTTTTTTTTTTTTT	A	674.97	VQSRTrancheINDEL97.00to99.00	0	none	9e-6	0	10	9e-6
chr20-035850583-CTGTTTTTTTTTTTTTTTTTTTTTTTTTTTTTGAGACGGAGTCTCTATG-*	chr20	35850583	CTGTTTTTTTTTTTTTTTTTTTTTTTTTTTTTGAGACGGAGTCTCTATG	*	671.97	VQSRTrancheINDEL99.00to99.50	0	none	0.20512600000000003	0	10	0.20512600000000003
chr20-035850583-CTGTTTTTTTTTTTTTTTTTTTTTTTTTTTTTGAGACGGAGTCTCTATG-C	chr20	35850583	CTGTTTTTTTTTTTTTTTTTTTTTTTTTTTTTGAGACGGAGTCTCTATG	C	671.97	VQSRTrancheINDEL99.00to99.50	0	none	0	0	10	1e-6
chr20-035850583-CTGTTTTTTTTTTTTTTTTTTTTTTTTTTTTTGAGACGGAGTCTCTATG-CAGACGGAGTCTCTATG	chr20	35850583	CTGTTTTTTTTTTTTTTTTTTTTTTTTTTTTTGAGACGGAGTCTCTATG	CAGACGGAGTCTCTATG	671.97	VQSRTrancheINDEL99.00to99.50	0	none	9e-6	0	10	9e-6
chr20-035850583-CTGTTTTTTTTTTTTTTTTTTTTTTTTTTTTTGAGACGGAGTCTCTATG-CATG	chr20	35850583	CTGTTTTTTTTTTTTTTTTTTTTTTTTTTTTTGAGACGGAGTCTCTATG	CATG	671.97	VQSRTrancheINDEL99.00to99.50	0	none	0	0	10	1e-6
chr20-035850583-CTGTTTTTTTTTTTTTTTTTTTTTTTTTTTTTGAGACGGAGTCTCTATG-CTGAGACGGAGTCTCTATG	chr20	35850583	CTGTTTTTTTTTTTTTTTTTTTTTTTTTTTTTGAGACGGAGTCTCTATG	CTGAGACGGAGTCTCTATG	671.97	VQSRTrancheINDEL99.00to99.50	0	none	0	0	10	1e-6
chr20-035850584-TGTTTTTTTTTTTTTTTTTTTTTTTTTTTTTGAGACGGAGTCTCTATG-*	chr20	35850584	TGTTTTTTTTTTTTTTTTTTTTTTTTTTTTTGAGACGGAGTCTCTATG	*	758.97	VQSRTrancheINDEL97.00to99.00	0	none	0.205195	0	8	0.205195
chr20-035850584-TGTTTTTTTTTTTTTTTTTTTTTTTTTTTTTGAGACGGAGTCTCTATG-T	chr20	35850584	TGTTTTTTTTTTTTTTTTTTTTTTTTTTTTTGAGACGGAGTCTCTATG	T	758.97	VQSRTrancheINDEL97.00to99.00	0	none	0	0	8	1e-6
chr20-035850584-TGTTTTTTTTTTTTTTTTTTTTTTTTTTTTTGAGACGGAGTCTCTATG-TTTTTTTTTTTTTTTTTTTTTTTTTTTTTTGAGACGGAGTCTCTATG	chr20	35850584	TGTTTTTTTTTTTTTTTTTTTTTTTTTTTTTGAGACGGAGTCTCTATG	TTTTTTTTTTTTTTTTTTTTTTTTTTTTTTGAGACGGAGTCTCTATG	758.97	VQSRTrancheINDEL97.00to99.00	0	none	9e-6	0	8	9e-6
chr20-035850585-GTTTTTTTTTTTTTTTTTTTTTTTTTTTTTGAGA-*	chr20	35850585	GTTTTTTTTTTTTTTTTTTTTTTTTTTTTTGAGA	*	4384	VQSRTrancheINDEL97.00to99.00	0	none	0.204935	0	8	0.204935
chr20-035850585-GTTTTTTTTTTTTTTTTTTTTTTTTTTTTTGAGA-G	chr20	35850585	GTTTTTTTTTTTTTTTTTTTTTTTTTTTTTGAGA	G	4384	VQSRTrancheINDEL97.00to99.00	0	none	0	0	8	1e-6
chr20-035850585-GTTTTTTTTTTTTTTTTTTTTTTTTTTTTTGAGA-GTGAGA	chr20	35850585	GTTTTTTTTTTTTTTTTTTTTTTTTTTTTTGAGA	GTGAGA	4384	VQSRTrancheINDEL97.00to99.00	0	none	0	0	8	1e-6
chr20-035850585-GTTTTTTTTTTTTTTTTTTTTTTTTTTTTTGAGA-GTTGAGA	chr20	35850585	GTTTTTTTTTTTTTTTTTTTTTTTTTTTTTGAGA	GTTGAGA	4384	VQSRTrancheINDEL97.00to99.00	0	none	9e-6	0	8	9e-6
chr20-035850585-GTTTTTTTTTTTTTTTTTTTTTTTTTTTTTGAGA-GTTTTTTGAGA	chr20	35850585	GTTTTTTTTTTTTTTTTTTTTTTTTTTTTTGAGA	GTTTTTTGAGA	4384	VQSRTrancheINDEL97.00to99.00	0	none	0	0	8	1e-6
chr20-035850585-GTTTTTTTTTTTTTTTTTTTTTTTTTTTTTGAGA-GTTTTTTTTTTGAGA	chr20	35850585	GTTTTTTTTTTTTTTTTTTTTTTTTTTTTTGAGA	GTTTTTTTTTTGAGA	4384	VQSRTrancheINDEL97.00to99.00	0	none	0	0	8	1e-6
chr20-035850585-GTTTTTTTTTTTTTTTTTTTTTTTTTTTTTGAGA-GTTTTTTTTTTTTTTTTGAGA	chr20	35850585	GTTTTTTTTTTTTTTTTTTTTTTTTTTTTTGAGA	GTTTTTTTTTTTTTTTTGAGA	4384	VQSRTrancheINDEL97.00to99.00	0	none	0	0	8	1e-6
chr20-035850585-GTTTTTTTTTTTTTTTTTTTTTTTTTTTTTGAGA-GTTTTTTTTTTTTTTTTTGAGA	chr20	35850585	GTTTTTTTTTTTTTTTTTTTTTTTTTTTTTGAGA	GTTTTTTTTTTTTTTTTTGAGA	4384	VQSRTrancheINDEL97.00to99.00	0	none	0	0	8	1e-6
chr20-035850585-GTTTTTTTTTTTTTTTTTTTTTTTTTTTTTGAGA-GTTTTTTTTTTTTTTTTTTTGAGA	chr20	35850585	GTTTTTTTTTTTTTTTTTTTTTTTTTTTTTGAGA	GTTTTTTTTTTTTTTTTTTTGAGA	4384	VQSRTrancheINDEL97.00to99.00	0	none	9e-6	0	8	9e-6
chr20-035850585-GTTTTTTTTTTTTTTTTTTTTTTTTTTTTTGAGA-GTTTTTTTTTTTTTTTTTTTTTGAGA	chr20	35850585	GTTTTTTTTTTTTTTTTTTTTTTTTTTTTTGAGA	GTTTTTTTTTTTTTTTTTTTTTGAGA	4384	VQSRTrancheINDEL97.00to99.00	0	none	0	0	8	1e-6
chr20-035850585-GTTTTTTTTTTTTTTTTTTTTTTTTTTTTTGAGA-GTTTTTTTTTTTTTTTTTTTTTTGAGA	chr20	35850585	GTTTTTTTTTTTTTTTTTTTTTTTTTTTTTGAGA	GTTTTTTTTTTTTTTTTTTTTTTGAGA	4384	VQSRTrancheINDEL97.00to99.00	0	none	0	0	8	1e-6
chr20-035850585-GTTTTTTTTTTTTTTTTTTTTTTTTTTTTTGAGA-GTTTTTTTTTTTTTTTTTTTTTTTGAGA	chr20	35850585	GTTTTTTTTTTTTTTTTTTTTTTTTTTTTTGAGA	GTTTTTTTTTTTTTTTTTTTTTTTGAGA	4384	VQSRTrancheINDEL97.00to99.00	0	none	0	0	8	1e-6
chr20-035850585-GTTTTTTTTTTTTTTTTTTTTTTTTTTTTTGAGA-GTTTTTTTTTTTTTTTTTTTTTTTTGAGA	chr20	35850585	GTTTTTTTTTTTTTTTTTTTTTTTTTTTTTGAGA	GTTTTTTTTTTTTTTTTTTTTTTTTGAGA	4384	VQSRTrancheINDEL97.00to99.00	0	none	0	0	8	1e-6
chr20-035850585-GTTTTTTTTTTTTTTTTTTTTTTTTTTTTTGAGA-GTTTTTTTTTTTTTTTTTTTTTTTTTTGAGA	chr20	35850585	GTTTTTTTTTTTTTTTTTTTTTTTTTTTTTGAGA	GTTTTTTTTTTTTTTTTTTTTTTTTTTGAGA	4384	VQSRTrancheINDEL97.00to99.00	0	none	9e-6	0	8	9e-6
chr20-035850585-GTTTTTTTTTTTTTTTTTTTTTTTTTTTTTGAGA-GTTTTTTTTTTTTTTTTTTTTTTTTTTTGAGA	chr20	35850585	GTTTTTTTTTTTTTTTTTTTTTTTTTTTTTGAGA	GTTTTTTTTTTTTTTTTTTTTTTTTTTTGAGA	4384	VQSRTrancheINDEL97.00to99.00	0	none	9e-6	0	8	9e-6
chr20-035850585-GTTTTTTTTTTTTTTTTTTTTTTTTTTTTTGAGA-GTTTTTTTTTTTTTTTTTTTTTTTTTTTTGAGA	chr20	35850585	GTTTTTTTTTTTTTTTTTTTTTTTTTTTTTGAGA	GTTTTTTTTTTTTTTTTTTTTTTTTTTTTGAGA	4384	VQSRTrancheINDEL97.00to99.00	0	none	1.0799999999999996e-4	0	8	1.0799999999999996e-4
chr20-035850585-GTTTTTTTTTTTTTTTTTTTTTTTTTTTTTGAGA-GTTTTTTTTTTTTTTTTTTTTTTTTTTTTTTGAGA	chr20	35850585	GTTTTTTTTTTTTTTTTTTTTTTTTTTTTTGAGA	GTTTTTTTTTTTTTTTTTTTTTTTTTTTTTTGAGA	4384	VQSRTrancheINDEL97.00to99.00	0	none	1.0799999999999996e-4	0	8	1.0799999999999996e-4
chr20-035850585-GTTTTTTTTTTTTTTTTTTTTTTTTTTTTTGAGA-GTTTTTTTTTTTTTTTTTTTTTTTTTTTTTTTGAGA	chr20	35850585	GTTTTTTTTTTTTTTTTTTTTTTTTTTTTTGAGA	GTTTTTTTTTTTTTTTTTTTTTTTTTTTTTTTGAGA	4384	VQSRTrancheINDEL97.00to99.00	0	none	2.2000000000000003e-5	0	8	2.2000000000000003e-5
chr20-035850585-GTTTTTTTTTTTTTTTTTTTTTTTTTTTTTGAGA-GTTTTTTTTTTTTTTTTTTTTTTTTTTTTTTTTTGAGA	chr20	35850585	GTTTTTTTTTTTTTTTTTTTTTTTTTTTTTGAGA	GTTTTTTTTTTTTTTTTTTTTTTTTTTTTTTTTTGAGA	4384	VQSRTrancheINDEL97.00to99.00	0	none	0	0	8	1e-6
chr20-035850585-GTTTTTTTTTTTTTTTTTTTTTTTTTTTTTGAGA-GTTTTTTTTTTTTTTTTTTTTTTTTTTTTTTTTTTTGAGA	chr20	35850585	GTTTTTTTTTTTTTTTTTTTTTTTTTTTTTGAGA	GTTTTTTTTTTTTTTTTTTTTTTTTTTTTTTTTTTTGAGA	4384	VQSRTrancheINDEL97.00to99.00	0	none	0	0	8	1e-6
chr20-035850585-GTTTTTTTTTTTTTTTTTTTTTTTTTTTTTGAGA-TTTTTTTTTTTTTTTTTTTTTTTTTTTTTTGAGA	chr20	35850585	GTTTTTTTTTTTTTTTTTTTTTTTTTTTTTGAGA	TTTTTTTTTTTTTTTTTTTTTTTTTTTTTTGAGA	4384	VQSRTrancheINDEL97.00to99.00	0	none	0	0	8	1e-6
chr20-035850586-TTTTTTTTTTTTTTTTTTTTTTTTTTTTTGAGACGGAGTCTCTATGAGCTG-*	chr20	35850586	TTTTTTTTTTTTTTTTTTTTTTTTTTTTTGAGACGGAGTCTCTATGAGCTG	*	237.97	VQSRTrancheINDEL97.00to99.00	0	none	0.205797	0	2	0.205797
chr20-035850586-TTTTTTTTTTTTTTTTTTTTTTTTTTTTTGAGACGGAGTCTCTATGAGCTG-T	chr20	35850586	TTTTTTTTTTTTTTTTTTTTTTTTTTTTTGAGACGGAGTCTCTATGAGCTG	T	237.97	VQSRTrancheINDEL97.00to99.00	0	none	0	0	2	1e-6
chr20-035850586-TTTTTTTTTTTTTTTTTTTTTTTTTTTTTGAGACGGAGTCTCTATGAGCTG-TGTTTTTTTTTTTTTTTTTTTTTTTTTTTTGAGACGGAGTCTCTATGAGCTG	chr20	35850586	TTTTTTTTTTTTTTTTTTTTTTTTTTTTTGAGACGGAGTCTCTATGAGCTG	TGTTTTTTTTTTTTTTTTTTTTTTTTTTTTGAGACGGAGTCTCTATGAGCTG	237.97	VQSRTrancheINDEL97.00to99.00	0	none	0	0	2	1e-6
chr20-035850587-TTTTTTTTTTTTTTTTTTTTTTTTTTTTGAGA-*	chr20	35850587	TTTTTTTTTTTTTTTTTTTTTTTTTTTTGAGA	*	437	VQSRTrancheINDEL97.00to99.00	0	none	0.205632	0	6	0.205632
chr20-035850587-TTTTTTTTTTTTTTTTTTTTTTTTTTTTGAGA-GTTTTTTTTTTTTTTTTTTTTTTTTTTTGAGA	chr20	35850587	TTTTTTTTTTTTTTTTTTTTTTTTTTTTGAGA	GTTTTTTTTTTTTTTTTTTTTTTTTTTTGAGA	437	VQSRTrancheINDEL97.00to99.00	0	none	3.6999999999999985e-5	0	6	3.6999999999999985e-5
chr20-035850587-TTTTTTTTTTTTTTTTTTTTTTTTTTTTGAGA-T	chr20	35850587	TTTTTTTTTTTTTTTTTTTTTTTTTTTTGAGA	T	437	VQSRTrancheINDEL97.00to99.00	0	none	9e-6	0	6	9e-6
chr20-035850587-TTTTTTTTTTTTTTTTTTTTTTTTTTTTGAGA-TAGA	chr20	35850587	TTTTTTTTTTTTTTTTTTTTTTTTTTTTGAGA	TAGA	437	VQSRTrancheINDEL97.00to99.00	0	none	0	0	6	1e-6
chr20-035850589-TTTTTTTTTTTTTTTTTTTTTTTTTTGAGA-*	chr20	35850589	TTTTTTTTTTTTTTTTTTTTTTTTTTGAGA	*	185.97	VQSRTrancheINDEL97.00to99.00	0	none	0.205589	0	6	0.205589
chr20-035850589-TTTTTTTTTTTTTTTTTTTTTTTTTTGAGA-T	chr20	35850589	TTTTTTTTTTTTTTTTTTTTTTTTTTGAGA	T	185.97	VQSRTrancheINDEL97.00to99.00	0	none	9e-6	0	6	9e-6
chr20-035850589-TTTTTTTTTTTTTTTTTTTTTTTTTTGAGA-TTTGTTTTTTTTTTTTTTTTTTTTTTTTTGAGA	chr20	35850589	TTTTTTTTTTTTTTTTTTTTTTTTTTGAGA	TTTGTTTTTTTTTTTTTTTTTTTTTTTTTGAGA	185.97	VQSRTrancheINDEL97.00to99.00	0	none	9e-6	0	6	9e-6
chr20-035850590-TTTTTTTTTTTTTTTTTTTTTTTTTGAGACGGAGTCTC-*	chr20	35850590	TTTTTTTTTTTTTTTTTTTTTTTTTGAGACGGAGTCTC	*	614	VQSRTrancheINDEL99.00to99.50	0	none	0.205643	0	6	0.205643
chr20-035850590-TTTTTTTTTTTTTTTTTTTTTTTTTGAGACGGAGTCTC-GTTTTTTTTTTTTTTTTTTTTTTTTGAGACGGAGTCTC	chr20	35850590	TTTTTTTTTTTTTTTTTTTTTTTTTGAGACGGAGTCTC	GTTTTTTTTTTTTTTTTTTTTTTTTGAGACGGAGTCTC	614	VQSRTrancheINDEL99.00to99.50	0	none	5.2999999999999994e-5	0	6	5.2999999999999994e-5
chr20-035850590-TTTTTTTTTTTTTTTTTTTTTTTTTGAGACGGAGTCTC-T	chr20	35850590	TTTTTTTTTTTTTTTTTTTTTTTTTGAGACGGAGTCTC	T	614	VQSRTrancheINDEL99.00to99.50	0	none	0	0	6	1e-6
chr20-035850591-TTTTTTTTTTTTTTTTTTTTTTTTGAGA-*	chr20	35850591	TTTTTTTTTTTTTTTTTTTTTTTTGAGA	*	470.97	VQSRTrancheINDEL97.00to99.00	0	none	0.205643	0	6	0.205643
chr20-035850591-TTTTTTTTTTTTTTTTTTTTTTTTGAGA-T	chr20	35850591	TTTTTTTTTTTTTTTTTTTTTTTTGAGA	T	470.97	VQSRTrancheINDEL97.00to99.00	0	none	0	0	6	1e-6
chr20-035850591-TTTTTTTTTTTTTTTTTTTTTTTTGAGA-TAAACAATTTTTTTTTTTTTTTTTTTTTTTGAGA	chr20	35850591	TTTTTTTTTTTTTTTTTTTTTTTTGAGA	TAAACAATTTTTTTTTTTTTTTTTTTTTTTGAGA	470.97	VQSRTrancheINDEL97.00to99.00	0	none	5.2999999999999994e-5	0	6	5.2999999999999994e-5
chr20-035850592-TTTTTTTTTTTTTTTTTTTTTTTGAGACGGAGTCTCTATGAGCTGTTTTTTA-*	chr20	35850592	TTTTTTTTTTTTTTTTTTTTTTTGAGACGGAGTCTCTATGAGCTGTTTTTTA	*	393.97	VQSRTrancheINDEL99.00to99.50	0	none	0.205643	0	6	0.205643
chr20-035850592-TTTTTTTTTTTTTTTTTTTTTTTGAGACGGAGTCTCTATGAGCTGTTTTTTA-T	chr20	35850592	TTTTTTTTTTTTTTTTTTTTTTTGAGACGGAGTCTCTATGAGCTGTTTTTTA	T	393.97	VQSRTrancheINDEL99.00to99.50	0	none	0	0	6	1e-6
chr20-035850592-TTTTTTTTTTTTTTTTTTTTTTTGAGACGGAGTCTCTATGAGCTGTTTTTTA-TGTTTTTTTTTTTTTTTTTTTTTTGAGACGGAGTCTCTATGAGCTGTTTTTTA	chr20	35850592	TTTTTTTTTTTTTTTTTTTTTTTGAGACGGAGTCTCTATGAGCTGTTTTTTA	TGTTTTTTTTTTTTTTTTTTTTTTGAGACGGAGTCTCTATGAGCTGTTTTTTA	393.97	VQSRTrancheINDEL99.00to99.50	0	none	0	0	6	1e-6
chr20-035850593-TTTTTTTTTTTTTTTTTTTTTTGAG-*	chr20	35850593	TTTTTTTTTTTTTTTTTTTTTTGAG	*	506.97	VQSRTrancheINDEL97.00to99.00	0	none	0.2056	0	6	0.2056
chr20-035850593-TTTTTTTTTTTTTTTTTTTTTTGAG-T	chr20	35850593	TTTTTTTTTTTTTTTTTTTTTTGAG	T	506.97	VQSRTrancheINDEL97.00to99.00	0	none	9e-6	0	6	9e-6
chr20-035850601-TTTTTTTTTTTTTTGAGACGGAGTCTCTATGAGCTGTTTTTTAAACAATTCA-*	chr20	35850601	TTTTTTTTTTTTTTGAGACGGAGTCTCTATGAGCTGTTTTTTAAACAATTCA	*	1277.97	VQSRTrancheINDEL97.00to99.00	0	none	0.205531	0	6	0.205531
chr20-035850601-TTTTTTTTTTTTTTGAGACGGAGTCTCTATGAGCTGTTTTTTAAACAATTCA-T	chr20	35850601	TTTTTTTTTTTTTTGAGACGGAGTCTCTATGAGCTGTTTTTTAAACAATTCA	T	1277.97	VQSRTrancheINDEL97.00to99.00	0	none	9e-6	0	6	9e-6
chr20-035850606-TTTTTTTTTGA-*	chr20	35850606	TTTTTTTTTGA	*	371.97	VQSRTrancheINDEL97.00to99.00	0	none	0.205531	0	6	0.205531
chr20-035850606-TTTTTTTTTGA-T	chr20	35850606	TTTTTTTTTGA	T	371.97	VQSRTrancheINDEL97.00to99.00	0	none	0	0	6	1e-6
chr20-035850607-TTTTTTTTG-*	chr20	35850607	TTTTTTTTG	*	427.97	VQSRTrancheINDEL97.00to99.00	0	none	0.205542	0	8	0.205542
chr20-035850607-TTTTTTTTG-T	chr20	35850607	TTTTTTTTG	T	427.97	VQSRTrancheINDEL97.00to99.00	0	none	0	0	8	1e-6
chr20-035850612-TTTGAGACGGAGTCTCTATGAGCTG-*	chr20	35850612	TTTGAGACGGAGTCTCTATGAGCTG	*	111.97	VQSRTrancheINDEL99.00to99.50	0	none	0.205499	0	8	0.205499
chr20-035850612-TTTGAGACGGAGTCTCTATGAGCTG-T	chr20	35850612	TTTGAGACGGAGTCTCTATGAGCTG	T	111.97	VQSRTrancheINDEL99.00to99.50	0	none	2.2000000000000003e-5	0	8	2.2000000000000003e-5
chr20-035850612-TTTGAGACGGAGTCTCTATGAGCTG-TAGACGGAGTCTCTATGAGCTG	chr20	35850612	TTTGAGACGGAGTCTCTATGAGCTG	TAGACGGAGTCTCTATGAGCTG	111.97	VQSRTrancheINDEL99.00to99.50	0	none	3.6999999999999985e-5	0	8	3.6999999999999985e-5
chr20-035850613-TTG-*	chr20	35850613	TTG	*	318.97	VQSRTrancheINDEL99.00to99.50	0	none	0.20559600000000003	0	4	0.20559600000000003
chr20-035850613-TTG-T	chr20	35850613	TTG	T	318.97	VQSRTrancheINDEL99.00to99.50	0	none	6.999999999999998e-5	0	4	6.999999999999998e-5
chr20-035850614-TGAGACGGAGTCTCTATGAGCTG-*	chr20	35850614	TGAGACGGAGTCTCTATGAGCTG	*	12230.97	VQSRTrancheINDEL99.00to99.50	0	none	0.20495800000000003	0	2	0.20495800000000003
chr20-035850614-TGAGACGGAGTCTCTATGAGCTG-T	chr20	35850614	TGAGACGGAGTCTCTATGAGCTG	T	12230.97	VQSRTrancheINDEL99.00to99.50	0.0063452	sas	0.002435	0	2	0.0063452
chr20-035850614-TGAGACGGAGTCTCTATGAGCTG-TACGGAGTCTCTATGAGCTG	chr20	35850614	TGAGACGGAGTCTCTATGAGCTG	TACGGAGTCTCTATGAGCTG	12230.97	VQSRTrancheINDEL99.00to99.50	0	none	0	0	2	1e-6
chr20-035850614-TGAGACGGAGTCTCTATGAGCTG-TAGACGGAGTCTCTATGAGCTG	chr20	35850614	TGAGACGGAGTCTCTATGAGCTG	TAGACGGAGTCTCTATGAGCTG	12230.97	VQSRTrancheINDEL99.00to99.50	0	none	3.160000000000005e-4	0	2	3.160000000000005e-4
chr20-035850614-TGAGACGGAGTCTCTATGAGCTG-TTCTCTATGAGCTG	chr20	35850614	TGAGACGGAGTCTCTATGAGCTG	TTCTCTATGAGCTG	12230.97	VQSRTrancheINDEL99.00to99.50	0	none	1.0799999999999996e-4	0	2	1.0799999999999996e-4
chr20-035850614-TGAGACGGAGTCTCTATGAGCTG-TTG	chr20	35850614	TGAGACGGAGTCTCTATGAGCTG	TTG	12230.97	VQSRTrancheINDEL99.00to99.50	0	none	6.560000000000003e-4	0	2	6.560000000000003e-4
chr20-035850614-TGAGACGGAGTCTCTATGAGCTG-TTGTGGGGGAGACGGAGTCTCTATGAGCTG	chr20	35850614	TGAGACGGAGTCTCTATGAGCTG	TTGTGGGGGAGACGGAGTCTCTATGAGCTG	12230.97	VQSRTrancheINDEL99.00to99.50	0	none	9e-6	0	2	9e-6
chr20-035850614-TGAGACGGAGTCTCTATGAGCTG-TTTAGAGACGGAGTCTCTATGAGCTG	chr20	35850614	TGAGACGGAGTCTCTATGAGCTG	TTTAGAGACGGAGTCTCTATGAGCTG	12230.97	VQSRTrancheINDEL99.00to99.50	0	none	9e-6	0	2	9e-6
chr20-035850614-TGAGACGGAGTCTCTATGAGCTG-TTTGGAGACGGAGTCTCTATGAGCTG	chr20	35850614	TGAGACGGAGTCTCTATGAGCTG	TTTGGAGACGGAGTCTCTATGAGCTG	12230.97	VQSRTrancheINDEL99.00to99.50	0	none	0	0	2	1e-6
chr20-035850614-TGAGACGGAGTCTCTATGAGCTG-TTTTAAGGGAGACGGAGTCTCTATGAGCTG	chr20	35850614	TGAGACGGAGTCTCTATGAGCTG	TTTTAAGGGAGACGGAGTCTCTATGAGCTG	12230.97	VQSRTrancheINDEL99.00to99.50	0	none	9e-6	0	2	9e-6
chr20-035850614-TGAGACGGAGTCTCTATGAGCTG-TTTTAGGAGACGGAGTCTCTATGAGCTG	chr20	35850614	TGAGACGGAGTCTCTATGAGCTG	TTTTAGGAGACGGAGTCTCTATGAGCTG	12230.97	VQSRTrancheINDEL99.00to99.50	0	none	0	0	2	1e-6
chr20-035850614-TGAGACGGAGTCTCTATGAGCTG-TTTTGGAGACGGAGTCTCTATGAGCTG	chr20	35850614	TGAGACGGAGTCTCTATGAGCTG	TTTTGGAGACGGAGTCTCTATGAGCTG	12230.97	VQSRTrancheINDEL99.00to99.50	0	none	3.6999999999999985e-5	0	2	3.6999999999999985e-5
chr20-035850614-TGAGACGGAGTCTCTATGAGCTG-TTTTGGGAGACGGAGTCTCTATGAGCTG	chr20	35850614	TGAGACGGAGTCTCTATGAGCTG	TTTTGGGAGACGGAGTCTCTATGAGCTG	12230.97	VQSRTrancheINDEL99.00to99.50	0	none	0	0	2	1e-6
chr20-035850614-TGAGACGGAGTCTCTATGAGCTG-TTTTTAAGGAGACGGAGTCTCTATGAGCTG	chr20	35850614	TGAGACGGAGTCTCTATGAGCTG	TTTTTAAGGAGACGGAGTCTCTATGAGCTG	12230.97	VQSRTrancheINDEL99.00to99.50	0	none	0	0	2	1e-6
chr20-035850614-TGAGACGGAGTCTCTATGAGCTG-TTTTTGGAGACGGAGTCTCTATGAGCTG	chr20	35850614	TGAGACGGAGTCTCTATGAGCTG	TTTTTGGAGACGGAGTCTCTATGAGCTG	12230.97	VQSRTrancheINDEL99.00to99.50	0	none	0	0	2	1e-6
chr20-035850614-TGAGACGGAGTCTCTATGAGCTG-TTTTTGGGGAGACGGAGTCTCTATGAGCTG	chr20	35850614	TGAGACGGAGTCTCTATGAGCTG	TTTTTGGGGAGACGGAGTCTCTATGAGCTG	12230.97	VQSRTrancheINDEL99.00to99.50	0	none	9e-6	0	2	9e-6
chr20-035850614-TGAGACGGAGTCTCTATGAGCTG-TTTTTTAGGAGACGGAGTCTCTATGAGCTG	chr20	35850614	TGAGACGGAGTCTCTATGAGCTG	TTTTTTAGGAGACGGAGTCTCTATGAGCTG	12230.97	VQSRTrancheINDEL99.00to99.50	0	none	0	0	2	1e-6
chr20-035850614-TGAGACGGAGTCTCTATGAGCTG-TTTTTTGGAGACGGAGTCTCTATGAGCTG	chr20	35850614	TGAGACGGAGTCTCTATGAGCTG	TTTTTTGGAGACGGAGTCTCTATGAGCTG	12230.97	VQSRTrancheINDEL99.00to99.50	0	none	2.2000000000000003e-5	0	2	2.2000000000000003e-5
chr20-035850614-TGAGACGGAGTCTCTATGAGCTG-TTTTTTTTTGGAGACGGAGTCTCTATGAGCTG	chr20	35850614	TGAGACGGAGTCTCTATGAGCTG	TTTTTTTTTGGAGACGGAGTCTCTATGAGCTG	12230.97	VQSRTrancheINDEL99.00to99.50	0	none	9e-6	0	2	9e-6
chr20-035850615-GAGACGGAGTCTCTATGAGCTGTTTTTTA-*	chr20	35850615	GAGACGGAGTCTCTATGAGCTGTTTTTTA	*	2099	VQSRTrancheINDEL99.00to99.50	0	none	0.209816	0	0	0.209816
chr20-035850615-GAGACGGAGTCTCTATGAGCTGTTTTTTA-G	chr20	35850615	GAGACGGAGTCTCTATGAGCTGTTTTTTA	G	2099	VQSRTrancheINDEL99.00to99.50	0	none	0	0	0	1e-6
chr20-035850615-GAGACGGAGTCTCTATGAGCTGTTTTTTA-GTTTA	chr20	35850615	GAGACGGAGTCTCTATGAGCTGTTTTTTA	GTTTA	2099	VQSRTrancheINDEL99.00to99.50	0	none	9e-6	0	0	9e-6
chr20-035850615-GAGACGGAGTCTCTATGAGCTGTTTTTTA-GTTTTA	chr20	35850615	GAGACGGAGTCTCTATGAGCTGTTTTTTA	GTTTTA	2099	VQSRTrancheINDEL99.00to99.50	0	none	9e-6	0	0	9e-6
chr20-035850615-GAGACGGAGTCTCTATGAGCTGTTTTTTA-TAGACGGAGTCTCTATGAGCTGTTTTTTA	chr20	35850615	GAGACGGAGTCTCTATGAGCTGTTTTTTA	TAGACGGAGTCTCTATGAGCTGTTTTTTA	2099	VQSRTrancheINDEL99.00to99.50	0	none	3.150000000000005e-4	0	0	3.150000000000005e-4
chr20-035850616-AGACGGAGTCTCTATGAGCTGTTT-*	chr20	35850616	AGACGGAGTCTCTATGAGCTGTTT	*	1697	VQSRTrancheINDEL99.00to99.50	0	none	0.208289	0	0	0.208289
chr20-035850616-AGACGGAGTCTCTATGAGCTGTTT-A	chr20	35850616	AGACGGAGTCTCTATGAGCTGTTT	A	1697	VQSRTrancheINDEL99.00to99.50	0	none	0	0	0	1e-6
chr20-035850616-AGACGGAGTCTCTATGAGCTGTTT-AGTTT	chr20	35850616	AGACGGAGTCTCTATGAGCTGTTT	AGTTT	1697	VQSRTrancheINDEL99.00to99.50	0	none	0	0	0	1e-6
chr20-035850616-AGACGGAGTCTCTATGAGCTGTTT-ATGTTT	chr20	35850616	AGACGGAGTCTCTATGAGCTGTTT	ATGTTT	1697	VQSRTrancheINDEL99.00to99.50	0	none	0	0	0	1e-6
chr20-035850616-AGACGGAGTCTCTATGAGCTGTTT-ATT	chr20	35850616	AGACGGAGTCTCTATGAGCTGTTT	ATT	1697	VQSRTrancheINDEL99.00to99.50	0	none	0	0	0	1e-6
chr20-035850616-AGACGGAGTCTCTATGAGCTGTTT-TGACGGAGTCTCTATGAGCTGTTT	chr20	35850616	AGACGGAGTCTCTATGAGCTGTTT	TGACGGAGTCTCTATGAGCTGTTT	1697	VQSRTrancheINDEL99.00to99.50	0	none	4.04e-4	0	0	4.04e-4
chr20-035850617-GACGGAGTCTCTATGAGCTGTTTTTTAA-*	chr20	35850617	GACGGAGTCTCTATGAGCTGTTTTTTAA	*	672	VQSRTrancheINDEL99.50to99.90	0	none	0.209162	0	0	0.209162
chr20-035850617-GACGGAGTCTCTATGAGCTGTTTTTTAA-G	chr20	35850617	GACGGAGTCTCTATGAGCTGTTTTTTAA	G	672	VQSRTrancheINDEL99.50to99.90	0	none	0	0	0	1e-6
chr20-035850617-GACGGAGTCTCTATGAGCTGTTTTTTAA-TACGGAGTCTCTATGAGCTGTTTTTTAA	chr20	35850617	GACGGAGTCTCTATGAGCTGTTTTTTAA	TACGGAGTCTCTATGAGCTGTTTTTTAA	672	VQSRTrancheINDEL99.50to99.90	0	none	2.720000000000003e-4	0	0	2.720000000000003e-4
chr20-035850619-CGGAGTCTCTATGAGCTGTTTTTTAA-*	chr20	35850619	CGGAGTCTCTATGAGCTGTTTTTTAA	*	2484	VQSRTrancheINDEL97.00to99.00	0	none	0.20815	0	0	0.20815
chr20-035850619-CGGAGTCTCTATGAGCTGTTTTTTAA-AGGAGTCTCTATGAGCTGTTTTTTAA	chr20	35850619	CGGAGTCTCTATGAGCTGTTTTTTAA	AGGAGTCTCTATGAGCTGTTTTTTAA	2484	VQSRTrancheINDEL97.00to99.00	0	none	9e-6	0	0	9e-6
chr20-035850619-CGGAGTCTCTATGAGCTGTTTTTTAA-C	chr20	35850619	CGGAGTCTCTATGAGCTGTTTTTTAA	C	2484	VQSRTrancheINDEL97.00to99.00	0	none	3.6999999999999985e-5	0	0	3.6999999999999985e-5
chr20-035850619-CGGAGTCTCTATGAGCTGTTTTTTAA-CA	chr20	35850619	CGGAGTCTCTATGAGCTGTTTTTTAA	CA	2484	VQSRTrancheINDEL97.00to99.00	0	none	9e-6	0	0	9e-6
chr20-035850619-CGGAGTCTCTATGAGCTGTTTTTTAA-CTAA	chr20	35850619	CGGAGTCTCTATGAGCTGTTTTTTAA	CTAA	2484	VQSRTrancheINDEL97.00to99.00	0	none	9e-6	0	0	9e-6
chr20-035850619-CGGAGTCTCTATGAGCTGTTTTTTAA-CTTTAA	chr20	35850619	CGGAGTCTCTATGAGCTGTTTTTTAA	CTTTAA	2484	VQSRTrancheINDEL97.00to99.00	0	none	7.099999999999998e-5	0	0	7.099999999999998e-5
chr20-035850619-CGGAGTCTCTATGAGCTGTTTTTTAA-CTTTTTTAA	chr20	35850619	CGGAGTCTCTATGAGCTGTTTTTTAA	CTTTTTTAA	2484	VQSRTrancheINDEL97.00to99.00	0	none	9e-6	0	0	9e-6
chr20-035850624-TCTCTATGAGC-*	chr20	35850624	TCTCTATGAGC	*	762	VQSRTrancheINDEL97.00to99.00	0	none	0.209131	0	0	0.209131
chr20-035850624-TCTCTATGAGC-GCTCTATGAGC	chr20	35850624	TCTCTATGAGC	GCTCTATGAGC	762	VQSRTrancheINDEL97.00to99.00	0	none	0	0	0	1e-6
chr20-035850624-TCTCTATGAGC-T	chr20	35850624	TCTCTATGAGC	T	762	VQSRTrancheINDEL97.00to99.00	0	none	6.999999999999998e-5	0	0	6.999999999999998e-5
chr20-035850627-C-*	chr20	35850627	C	*	222	PASS	0	none	0.209277	0	0	0.209277
chr20-035850627-C-T	chr20	35850627	C	T	222	PASS	0	none	1.0799999999999996e-4	0	0	1.0799999999999996e-4
chr20-035850630-TGAGCTGTTTTTTAA-*	chr20	35850630	TGAGCTGTTTTTTAA	*	51.97	VQSRTrancheINDEL99.50to99.90	0	none	0.004861	0	16	0.004861
chr20-035850630-TGAGCTGTTTTTTAA-T	chr20	35850630	TGAGCTGTTTTTTAA	T	51.97	VQSRTrancheINDEL99.50to99.90	0	none	2.2000000000000003e-5	0	16	2.2000000000000003e-5
chr20-035850636-G-*	chr20	35850636	G	*	1687	VQSRTrancheSNP99.80to99.90	0	none	0.003765	0	4	0.003765
chr20-035850636-G-T	chr20	35850636	G	T	1687	VQSRTrancheSNP99.80to99.90	0	none	7.950000000000004e-4	0	4	7.950000000000004e-4
chr20-035850661-T-*	chr20	35850661	T	*	1665445	VQSRTrancheSNP99.80to99.90	0	none	2.2000000000000003e-5	0	20	2.2000000000000003e-5
chr20-035850661-T-A	chr20	35850661	T	A	1665445	VQSRTrancheSNP99.80to99.90	0	none	2.2000000000000003e-5	0	20	2.2000000000000003e-5
chr20-035850661-T-C	chr20	35850661	T	C	1665445	VQSRTrancheSNP99.80to99.90	0.59138	afr	0.227603	12	20	0.59138
chr20-035850661-T-G	chr20	35850661	T	G	1665445	VQSRTrancheSNP99.80to99.90	0	none	0	0	20	1e-6
chr20-035850671-T-A	chr20	35850671	T	A	317918	PASS	0	none	0	0	64	1e-6
chr20-035850671-T-C	chr20	35850671	T	C	317918	PASS	0.12112	afr	0.03948400000000001	0	64	0.12112
chr20-035850671-T-G	chr20	35850671	T	G	317918	PASS	0	none	5.2999999999999994e-5	0	64	5.2999999999999994e-5
chr20-035850734-C-A	chr20	35850734	C	A	828	PASS	1.56e-6	nfe	2.2000000000000003e-5	1	114	2.2000000000000003e-5
chr20-035850734-C-T	chr20	35850734	C	T	828	PASS	0	none	0	0	114	1e-6
chr20-035858473-A-G	chr20	35858473	A	G	2449908	PASS	0.39374	afr	0.239087	26	132	0.39374
chr20-035862880-G-T	chr20	35862880	G	T	433206	PASS	0.098454	afr	0.03593800000000001	2	134	0.098454
chr20-035863363-A-AAACCAAACACACCCAACAC	chr20	35863363	A	AAACCAAACACACCCAACAC	9715	VQSRTrancheINDEL95.00to96.00	0	none	0	0	134	1e-6
chr20-035863363-A-ACACACCCAAC	chr20	35863363	A	ACACACCCAAC	9715	VQSRTrancheINDEL95.00to96.00	0	none	0	0	134	1e-6
chr20-035863363-A-G	chr20	35863363	A	G	9715	VQSRTrancheINDEL95.00to96.00	9.6646e-4	nfe	2.9400000000000004e-4	1	134	9.6646e-4
chr20-035863471-G-T	chr20	35863471	G	T	460785	PASS	0.043038	nfe	0.03450100000000001	10	134	0.043038
chr20-035863483-C-T	chr20	35863483	C	T	81057	PASS	0.035911	eas	0.006447	1	134	0.035911
chr20-035863488-A-G	chr20	35863488	A	G	4268	PASS	4.9011e-4	nfe	1.88e-4	1	134	4.9011e-4
chr20-035869591-G-A	chr20	35869591	G	A	4780677	PASS	0.3969	afr	0.238332	26	132	0.3969
chr20-035869644-T-G	chr20	35869644	T	G	376531	PASS	0.03121	mid	0.026	4	132	0.03121
chr20-035871043-T-G	chr20	35871043	T	G	4309	PASS	0.0013037	eas	0.002065	2	130	0.002065
chr20-035871730-G-T	chr20	35871730	G	T	20753	PASS	0.0014114	amr	8.450000000000003e-4	1	134	0.0014114
chr20-035871757-A-G	chr20	35871757	A	G	11245	PASS	7.7314e-4	nfe	2.7300000000000035e-4	1	134	7.7314e-4
chr20-035871784-C-T	chr20	35871784	C	T	48663	PASS	0.002323	nfe	0.002165	3	134	0.002323
chr20-035871892-TAAA-*	chr20	35871892	TAAA	*	1487248	ExcessHet	0	none	1.6699999999999994e-4	0	124	1.6699999999999994e-4
chr20-035871892-TAAA-AAAA	chr20	35871892	TAAA	AAAA	1487248	ExcessHet	0	none	0.00154599999999999	0	124	0.00154599999999999
chr20-035871892-TAAA-T	chr20	35871892	TAAA	T	1487248	ExcessHet	1.5583e-4	sas	3.3800000000000046e-4	0	124	3.3800000000000046e-4
chr20-035871892-TAAA-TA	chr20	35871892	TAAA	TA	1487248	ExcessHet	0	none	0.01922400000000001	4	124	0.01922400000000001
chr20-035871892-TAAA-TAA	chr20	35871892	TAAA	TAA	1487248	ExcessHet	0	none	0.3048459999999994	50	124	0.3048459999999994
chr20-035871892-TAAA-TAAAA	chr20	35871892	TAAA	TAAAA	1487248	ExcessHet	0	none	0.06235300000000001	9	124	0.06235300000000001
chr20-035871892-TAAA-TAAAAA	chr20	35871892	TAAA	TAAAAA	1487248	ExcessHet	0	none	0.00159499999999999	0	124	0.00159499999999999
chr20-035871892-TAAA-TAAAAAA	chr20	35871892	TAAA	TAAAAAA	1487248	ExcessHet	0	none	3.6999999999999985e-5	0	124	3.6999999999999985e-5
chr20-035878460-G-A	chr20	35878460	G	A	2244332	PASS	0.40216	afr	0.230457	23	128	0.40216
chr20-035878743-C-T	chr20	35878743	C	T	563933	PASS	0.095589	afr	0.03897300000000001	2	134	0.095589
chr20-035899342-C-T	chr20	35899342	C	T	88928	PASS	0.0051674	nfe	0.003906	1	134	0.0051674
chr20-035913170-A-G	chr20	35913170	A	G	754980	PASS	0.13065	afr	0.04048600000000002	0	32	0.13065
chr20-035913229-A-G	chr20	35913229	A	G	1003768	PASS	0.12542	afr	0.04113200000000001	2	134	0.12542
chr20-035913964-T-G	chr20	35913964	T	G	3902	VQSRTrancheSNP99.90to99.95	0.007199	nfe	0.00166899999999999	2	128	0.007199
chr20-035914185-G-A	chr20	35914185	G	A	2697041	PASS	0.16302	sas	0.11172	19	134	0.16302
chr20-035917070-TAC-T	chr20	35917070	TAC	T	933867.97	PASS	0.15321	sas	0.08381900000000002	0	2	0.15321
chr20-035917132-A-G	chr20	35917132	A	G	2912424	PASS	0.70701	afr	0.237664	0	12	0.70701
chr20-035928014-C-T	chr20	35928014	C	T	10098	PASS	0.0089214	afr	7.500000000000004e-4	1	132	0.0089214
chr20-035928439-CAAAAAAAA-AAAAAAAAA	chr20	35928439	CAAAAAAAA	AAAAAAAAA	21379	VQSRTrancheINDEL99.50to99.90	0	none	2.2899999999999996e-4	0	0	2.2899999999999996e-4
chr20-035928439-CAAAAAAAA-C	chr20	35928439	CAAAAAAAA	C	21379	VQSRTrancheINDEL99.50to99.90	0	none	3.6999999999999985e-5	0	0	3.6999999999999985e-5
chr20-035928439-CAAAAAAAA-CA	chr20	35928439	CAAAAAAAA	CA	21379	VQSRTrancheINDEL99.50to99.90	0	none	1.0699999999999996e-4	0	0	1.0699999999999996e-4
chr20-035928439-CAAAAAAAA-CAA	chr20	35928439	CAAAAAAAA	CAA	21379	VQSRTrancheINDEL99.50to99.90	0	none	2.2899999999999996e-4	0	0	2.2899999999999996e-4
chr20-035928439-CAAAAAAAA-CAAA	chr20	35928439	CAAAAAAAA	CAAA	21379	VQSRTrancheINDEL99.50to99.90	0	none	7.950000000000004e-4	0	0	7.950000000000004e-4
chr20-035928439-CAAAAAAAA-CAAAA	chr20	35928439	CAAAAAAAA	CAAAA	21379	VQSRTrancheINDEL99.50to99.90	0	none	4.710000000000004e-4	0	0	4.710000000000004e-4
chr20-035928439-CAAAAAAAA-CAAAAA	chr20	35928439	CAAAAAAAA	CAAAAA	21379	VQSRTrancheINDEL99.50to99.90	0	none	0.002306	0	0	0.002306
chr20-035928439-CAAAAAAAA-CAAAAAA	chr20	35928439	CAAAAAAAA	CAAAAAA	21379	VQSRTrancheINDEL99.50to99.90	0	none	0.002806	0	0	0.002806
chr20-035928439-CAAAAAAAA-CAAAAAAA	chr20	35928439	CAAAAAAAA	CAAAAAAA	21379	VQSRTrancheINDEL99.50to99.90	0	none	0.005704	0	0	0.005704
chr20-035928439-CAAAAAAAA-CAAAAAAAAA	chr20	35928439	CAAAAAAAA	CAAAAAAAAA	21379	VQSRTrancheINDEL99.50to99.90	0	none	0.00151599999999999	0	0	0.00151599999999999
chr20-035928439-CAAAAAAAA-CAAAAAAAAAA	chr20	35928439	CAAAAAAAA	CAAAAAAAAAA	21379	VQSRTrancheINDEL99.50to99.90	0	none	5.2999999999999994e-5	0	0	5.2999999999999994e-5
chr20-035928439-CAAAAAAAA-CAAAAAAAAAAA	chr20	35928439	CAAAAAAAA	CAAAAAAAAAAA	21379	VQSRTrancheINDEL99.50to99.90	0	none	0	0	0	1e-6
chr20-035928439-CAAAAAAAA-CAAAAAAAAAAAA	chr20	35928439	CAAAAAAAA	CAAAAAAAAAAAA	21379	VQSRTrancheINDEL99.50to99.90	0	none	9e-6	0	0	9e-6
chr20-035928439-CAAAAAAAA-CAAAAAAAAAAAAA	chr20	35928439	CAAAAAAAA	CAAAAAAAAAAAAA	21379	VQSRTrancheINDEL99.50to99.90	0	none	2.2000000000000003e-5	0	0	2.2000000000000003e-5
chr20-035928439-CAAAAAAAA-CAAAAAAAAAAAAAAAAAAA	chr20	35928439	CAAAAAAAA	CAAAAAAAAAAAAAAAAAAA	21379	VQSRTrancheINDEL99.50to99.90	0	none	9e-6	0	0	9e-6
chr20-035947451-T-C	chr20	35947451	T	C	4640806	PASS	0.44046	afr	0.24314800000000003	26	134	0.44046
chr20-035947993-TTAA-T	chr20	35947993	TTAA	T	167.97	PASS	0	none	0	0	4	1e-6
chr20-035948100-A-G	chr20	35948100	A	G	464191	PASS	0.48003	afr	0.13612300000000002	0	0	0.48003
chr20-035948133-A-G	chr20	35948133	A	G	318027	PASS	0.43147	afr	0.11337600000000002	0	0	0.43147
chr20-035953598-GA-G	chr20	35953598	GA	G	10977.97	PASS	0.0011048	amr	5.870000000000004e-4	1	134	0.0011048
chr20-035953793-A-C	chr20	35953793	A	C	9939	PASS	6.4596e-4	afr	0.00433	2	58	0.00433
chr20-035953806-A-C	chr20	35953806	A	C	11995	PASS	0.010724	eas	0.004915	1	34	0.010724
chr20-035954346-G-*	chr20	35954346	G	*	51353	PASS	0	none	0	0	134	1e-6
chr20-035954346-G-A	chr20	35954346	G	A	51353	PASS	0.0016524	nfe	0.00113199999999999	1	134	0.0016524
chr20-035954443-C-G	chr20	35954443	C	G	4854244	PASS	0.16385	sas	0.11284900000000002	19	134	0.16385
chr20-035954609-G-A	chr20	35954609	G	A	85727	PASS	0.015718	sas	0.003215	2	72	0.015718
chr20-035957573-A-G	chr20	35957573	A	G	25651	PASS	0	none	0.02013200000000001	0	0	0.02013200000000001
chr20-035972604-G-A	chr20	35972604	G	A	2714186	PASS	0.16612	sas	0.11271400000000002	19	134	0.16612
chr20-035972643-C-T	chr20	35972643	C	T	9009	PASS	5.2046e-4	amr	1.0799999999999996e-4	1	134	5.2046e-4
chr20-035972687-G-A	chr20	35972687	G	A	1518419	PASS	0.16838	sas	0.053863	8	134	0.16838
chr20-035973351-T-C	chr20	35973351	T	C	47276	PASS	0.051105	sas	0.02158000000000001	0	0	0.051105
chr20-035973558-C-T	chr20	35973558	C	T	11227	PASS	0.039591	nfe	0.007223	0	0	0.039591
chr20-035974979-CTTTTTTTTATTTTTTTTAT-ATTTTTTTTATTTTTTTTAT	chr20	35974979	CTTTTTTTTATTTTTTTTAT	ATTTTTTTTATTTTTTTTAT	2664	PASS	0	none	0.00158999999999999	0	0	0.00158999999999999
chr20-035974979-CTTTTTTTTATTTTTTTTAT-C	chr20	35974979	CTTTTTTTTATTTTTTTTAT	C	2664	PASS	0	none	6.999999999999998e-5	0	0	6.999999999999998e-5
chr20-035974979-CTTTTTTTTATTTTTTTTAT-CTTTTTTTTAT	chr20	35974979	CTTTTTTTTATTTTTTTTAT	CTTTTTTTTAT	2664	PASS	0	none	3.6999999999999985e-5	0	0	3.6999999999999985e-5
chr20-035974979-CTTTTTTTTATTTTTTTTAT-CTTTTTTTTTATTTTTTTTAT	chr20	35974979	CTTTTTTTTATTTTTTTTAT	CTTTTTTTTTATTTTTTTTAT	2664	PASS	0	none	9e-6	0	0	9e-6
chr20-035975857-T-C	chr20	35975857	T	C	91914	PASS	0.015044	nfe	0.00823599999999999	1	134	0.015044
chr20-035980340-C-CAT	chr20	35980340	C	CAT	5329899	PASS	0.45968	afr	0.2719709999999999	34	134	0.45968
chr20-035980340-C-T	chr20	35980340	C	T	5329899	PASS	0	none	2.2000000000000003e-5	0	134	2.2000000000000003e-5
chr20-035983924-T-C	chr20	35983924	T	C	7726676	PASS	0.4639	afr	0.2748869999999993	35	134	0.4639
chr20-035983951-A-G	chr20	35983951	A	G	107508	PASS	0.0055869	nfe	0.002967	1	134	0.0055869
chr20-035984749-GGA-G	chr20	35984749	GGA	G	1466.97	VQSRTrancheINDEL95.00to96.00	5.51e-5	nfe	0	1	134	5.51e-5
chr20-035984752-TGC-T	chr20	35984752	TGC	T	1465.97	PASS	5.51e-5	nfe	0	1	134	5.51e-5
chr20-035984781-A-G	chr20	35984781	A	G	99311	PASS	0.017522	sas	0.003702	2	134	0.017522
chr20-035984814-G-C	chr20	35984814	G	C	118573	PASS	0.0088343	nfe	0.004595	3	134	0.0088343
chr20-035984912-G-A	chr20	35984912	G	A	1900960	PASS	0.204	sas	0.14558	27	134	0.204
chr20-035995025-T-G	chr20	35995025	T	G	435080	PASS	0.025531	nfe	0.02290300000000001	6	134	0.025531
chr20-036008163-CT-C	chr20	36008163	CT	C	41577.97	ExcessHet	0.0025385	sas	0.01500699999999998	3	122	0.01500699999999998
chr20-036008163-CT-CTT	chr20	36008163	CT	CTT	41577.97	ExcessHet	0	none	0.028937	2	122	0.028937
chr20-036008163-CT-CTTT	chr20	36008163	CT	CTTT	41577.97	ExcessHet	0	none	1.47e-4	0	122	1.47e-4
chr20-036008173-TAAAAAA-AAAAAAA	chr20	36008173	TAAAAAA	AAAAAAA	381016	PASS	0	none	0.03918400000000002	7	132	0.03918400000000002
chr20-036008173-TAAAAAA-T	chr20	36008173	TAAAAAA	T	381016	PASS	0	none	8.9e-5	0	132	8.9e-5
chr20-036008173-TAAAAAA-TAA	chr20	36008173	TAAAAAA	TAA	381016	PASS	0	none	0	0	132	1e-6
chr20-036008173-TAAAAAA-TAAAAA	chr20	36008173	TAAAAAA	TAAAAA	381016	PASS	0	none	0.00105999999999999	1	132	0.00105999999999999
chr20-036008173-TAAAAAA-TAAAAAAA	chr20	36008173	TAAAAAA	TAAAAAAA	381016	PASS	0	none	2.2000000000000003e-5	0	132	2.2000000000000003e-5
chr20-036008173-TAAAAAA-TAAAAAAAA	chr20	36008173	TAAAAAA	TAAAAAAAA	381016	PASS	0	none	0	0	132	1e-6
chr20-036008174-A-*	chr20	36008174	A	*	228382	PASS	0	none	4.05e-4	0	132	4.05e-4
chr20-036008174-A-C	chr20	36008174	A	C	228382	PASS	0	none	0	0	132	1e-6
chr20-036008174-A-T	chr20	36008174	A	T	228382	PASS	0.096288	afr	0.02666300000000001	1	132	0.096288
chr20-036008449-C-T	chr20	36008449	C	T	6456002	PASS	0.42124	sas	0.2580439999999998	35	134	0.42124
chr20-036011035-G-A	chr20	36011035	G	A	52216	PASS	0.014168	nfe	0.006137	1	134	0.014168
chr20-036011099-G-A	chr20	36011099	G	A	798	PASS	0	none	0	1	134	1e-6
chr20-036023513-CA-C	chr20	36023513	CA	C	15474.97	VQSRTrancheINDEL95.00to96.00	0.0010046	sas	0.006782	0	128	0.006782
chr20-036023513-CA-CAA	chr20	36023513	CA	CAA	15474.97	VQSRTrancheINDEL95.00to96.00	0	none	0.00836399999999999	0	128	0.00836399999999999
chr20-036023513-CA-CAAA	chr20	36023513	CA	CAAA	15474.97	VQSRTrancheINDEL95.00to96.00	0	none	9e-6	0	128	9e-6
chr20-036023528-GA-G	chr20	36023528	GA	G	3565806.97	PASS	0.73309	afr	0.2685699999999997	32	134	0.73309
chr20-036023528-GA-GAA	chr20	36023528	GA	GAA	3565806.97	PASS	0	none	3.6999999999999985e-5	0	134	3.6999999999999985e-5
chr20-036023528-GA-GAAA	chr20	36023528	GA	GAAA	3565806.97	PASS	0	none	0	0	134	1e-6
chr20-036074582-CTTTTT-C	chr20	36074582	CTTTTT	C	18346.97	PASS	0	none	5.2999999999999994e-5	0	0	5.2999999999999994e-5
chr20-036074582-CTTTTT-CT	chr20	36074582	CTTTTT	CT	18346.97	PASS	0	none	6.999999999999998e-5	0	0	6.999999999999998e-5
chr20-036074582-CTTTTT-CTT	chr20	36074582	CTTTTT	CTT	18346.97	PASS	0	none	4.480000000000004e-4	0	0	4.480000000000004e-4
chr20-036074582-CTTTTT-CTTT	chr20	36074582	CTTTTT	CTTT	18346.97	PASS	0	none	0.00171199999999999	0	0	0.00171199999999999
chr20-036074582-CTTTTT-CTTTT	chr20	36074582	CTTTTT	CTTTT	18346.97	PASS	0	none	0.00861999999999998	0	0	0.00861999999999998
chr20-036074582-CTTTTT-CTTTTTT	chr20	36074582	CTTTTT	CTTTTTT	18346.97	PASS	0	none	0.00193399999999999	0	0	0.00193399999999999
chr20-036074582-CTTTTT-CTTTTTTT	chr20	36074582	CTTTTT	CTTTTTTT	18346.97	PASS	0	none	1.47e-4	0	0	1.47e-4
chr20-036074582-CTTTTT-CTTTTTTTT	chr20	36074582	CTTTTT	CTTTTTTTT	18346.97	PASS	0	none	9e-6	0	0	9e-6
chr20-036074582-CTTTTT-CTTTTTTTTT	chr20	36074582	CTTTTT	CTTTTTTTTT	18346.97	PASS	0	none	9e-6	0	0	9e-6
chr20-036076219-CTT-ATT	chr20	36076219	CTT	ATT	115671	ExcessHet	0	none	0	0	110	1e-6
chr20-036076219-CTT-C	chr20	36076219	CTT	C	115671	ExcessHet	0	none	5.2999999999999994e-5	0	110	5.2999999999999994e-5
chr20-036076219-CTT-CT	chr20	36076219	CTT	CT	115671	ExcessHet	0	none	0.01174999999999999	0	110	0.01174999999999999
chr20-036076219-CTT-CTTT	chr20	36076219	CTT	CTTT	115671	ExcessHet	0	none	0.07605500000000001	5	110	0.07605500000000001
chr20-036076219-CTT-CTTTT	chr20	36076219	CTT	CTTTT	115671	ExcessHet	0	none	5.870000000000005e-4	0	110	5.870000000000005e-4
chr20-036076219-CTT-CTTTTT	chr20	36076219	CTT	CTTTTT	115671	ExcessHet	0	none	3.6999999999999985e-5	0	110	3.6999999999999985e-5
chr20-036076219-CTT-CTTTTTT	chr20	36076219	CTT	CTTTTTT	115671	ExcessHet	0	none	0	0	110	1e-6
chr20-036076219-CTT-CTTTTTTTT	chr20	36076219	CTT	CTTTTTTTT	115671	ExcessHet	0	none	9e-6	0	110	9e-6
chr20-036076219-CTT-CTTTTTTTTT	chr20	36076219	CTT	CTTTTTTTTT	115671	ExcessHet	0	none	0	0	110	1e-6
chr20-036076219-CTT-CTTTTTTTTTTT	chr20	36076219	CTT	CTTTTTTTTTTT	115671	ExcessHet	0	none	9e-6	0	110	9e-6
chr20-036076219-CTT-CTTTTTTTTTTTTTT	chr20	36076219	CTT	CTTTTTTTTTTTTTT	115671	ExcessHet	0	none	9e-6	0	110	9e-6
chr20-036076240-G-A	chr20	36076240	G	A	124856	PASS	0.017831	nfe	0.016749	2	134	0.017831
chr20-036076240-G-T	chr20	36076240	G	T	124856	PASS	0	none	9e-6	0	134	9e-6
chr20-036076602-C-T	chr20	36076602	C	T	241279	PASS	0.046267	nfe	0.02793800000000002	10	134	0.046267
chr20-036076635-T-C	chr20	36076635	T	C	1726	VQSRTrancheSNP99.90to99.95	0	none	0	0	98	1e-6
chr20-036076635-T-G	chr20	36076635	T	G	1726	VQSRTrancheSNP99.90to99.95	0.0014294	eas	0.00130099999999999	0	98	0.0014294
chr20-036110622-TACACACACACACACACACAC-*	chr20	36110622	TACACACACACACACACACAC	*	80883.97	PASS	0	none	0	0	0	1e-6
chr20-036110622-TACACACACACACACACACAC-T	chr20	36110622	TACACACACACACACACACAC	T	80883.97	PASS	0	none	3.150000000000005e-4	0	0	3.150000000000005e-4
chr20-036110622-TACACACACACACACACACAC-TACAC	chr20	36110622	TACACACACACACACACACAC	TACAC	80883.97	PASS	0	none	0	0	0	1e-6
chr20-036110622-TACACACACACACACACACAC-TACACACAC	chr20	36110622	TACACACACACACACACACAC	TACACACAC	80883.97	PASS	0	none	9e-6	0	0	9e-6
chr20-036110622-TACACACACACACACACACAC-TACACACACACAC	chr20	36110622	TACACACACACACACACACAC	TACACACACACAC	80883.97	PASS	0	none	2.08e-4	0	0	2.08e-4
chr20-036110622-TACACACACACACACACACAC-TACACACACACACAC	chr20	36110622	TACACACACACACACACACAC	TACACACACACACAC	80883.97	PASS	0	none	4.710000000000004e-4	0	0	4.710000000000004e-4
chr20-036110622-TACACACACACACACACACAC-TACACACACACACACAC	chr20	36110622	TACACACACACACACACACAC	TACACACACACACACAC	80883.97	PASS	0	none	0.0031580000000000002	0	0	0.0031580000000000002
chr20-036110622-TACACACACACACACACACAC-TACACACACACACACACAC	chr20	36110622	TACACACACACACACACACAC	TACACACACACACACACAC	80883.97	PASS	0	none	0.01142799999999998	0	0	0.01142799999999998
chr20-036110622-TACACACACACACACACACAC-TACACACACACACACACACACAC	chr20	36110622	TACACACACACACACACACAC	TACACACACACACACACACACAC	80883.97	PASS	0	none	0.01595400000000001	0	0	0.01595400000000001
chr20-036110622-TACACACACACACACACACAC-TACACACACACACACACACACACAC	chr20	36110622	TACACACACACACACACACAC	TACACACACACACACACACACACAC	80883.97	PASS	0	none	0.004018	0	0	0.004018
chr20-036110622-TACACACACACACACACACAC-TACACACACACACACACACACACACAC	chr20	36110622	TACACACACACACACACACAC	TACACACACACACACACACACACACAC	80883.97	PASS	0	none	0.00491	0	0	0.00491
chr20-036110622-TACACACACACACACACACAC-TACACACACACACACACACACACACACAC	chr20	36110622	TACACACACACACACACACAC	TACACACACACACACACACACACACACAC	80883.97	PASS	0	none	0.00149199999999999	0	0	0.00149199999999999
chr20-036110622-TACACACACACACACACACAC-TACACACACACACACACACACACACACACAC	chr20	36110622	TACACACACACACACACACAC	TACACACACACACACACACACACACACACAC	80883.97	PASS	0	none	2.720000000000003e-4	0	0	2.720000000000003e-4
chr20-036110622-TACACACACACACACACACAC-TACACACACACACACACACACACACACACACAC	chr20	36110622	TACACACACACACACACACAC	TACACACACACACACACACACACACACACACAC	80883.97	PASS	0	none	1.6699999999999994e-4	0	0	1.6699999999999994e-4
chr20-036125643-C-T	chr20	36125643	C	T	8753	PASS	0.017562	afr	5.640000000000005e-4	1	128	0.017562
chr20-036175502-C-T	chr20	36175502	C	T	124480	PASS	0.029758	afr	0.003677	1	134	0.029758
chr20-036178823-A-G	chr20	36178823	A	G	1006577	PASS	0.26234	afr	0.08216300000000001	5	134	0.26234
chr20-036182464-G-A	chr20	36182464	G	A	79133	PASS	0.033191	afr	0.003906	1	134	0.033191
chr20-036185276-C-T	chr20	36185276	C	T	142315	PASS	0.0030276	nfe	0.00157099999999999	1	134	0.0030276
chr20-036187629-A-G	chr20	36187629	A	G	14549524	PASS	0.69696	afr	0.31568899999999983	37	134	0.69696
chr20-036187770-C-G	chr20	36187770	C	G	134769	PASS	0.036674	afr	0.004544	1	134	0.036674
chr20-036188581-AACACACACACACACACACACACACACACACACACACAC-*	chr20	36188581	AACACACACACACACACACACACACACACACACACACAC	*	570478	PASS	0	none	9e-6	0	8	9e-6
chr20-036188581-AACACACACACACACACACACACACACACACACACACAC-A	chr20	36188581	AACACACACACACACACACACACACACACACACACACAC	A	570478	PASS	0	none	0	0	8	1e-6
chr20-036188581-AACACACACACACACACACACACACACACACACACACAC-AACAC	chr20	36188581	AACACACACACACACACACACACACACACACACACACAC	AACAC	570478	PASS	0	none	2.2000000000000003e-5	0	8	2.2000000000000003e-5
chr20-036188581-AACACACACACACACACACACACACACACACACACACAC-AACACACAC	chr20	36188581	AACACACACACACACACACACACACACACACACACACAC	AACACACAC	570478	PASS	0	none	1.47e-4	0	8	1.47e-4
chr20-036188581-AACACACACACACACACACACACACACACACACACACAC-AACACACACAC	chr20	36188581	AACACACACACACACACACACACACACACACACACACAC	AACACACACAC	570478	PASS	0	none	0.002307	0	8	0.002307
chr20-036188581-AACACACACACACACACACACACACACACACACACACAC-AACACACACACAC	chr20	36188581	AACACACACACACACACACACACACACACACACACACAC	AACACACACACAC	570478	PASS	0	none	1.6699999999999994e-4	0	8	1.6699999999999994e-4
chr20-036188581-AACACACACACACACACACACACACACACACACACACAC-AACACACACACACAC	chr20	36188581	AACACACACACACACACACACACACACACACACACACAC	AACACACACACACAC	570478	PASS	0	none	1.6699999999999994e-4	0	8	1.6699999999999994e-4
chr20-036188581-AACACACACACACACACACACACACACACACACACACAC-AACACACACACACACAC	chr20	36188581	AACACACACACACACACACACACACACACACACACACAC	AACACACACACACACAC	570478	PASS	0	none	0.00112799999999999	0	8	0.00112799999999999
chr20-036188581-AACACACACACACACACACACACACACACACACACACAC-AACACACACACACACACAC	chr20	36188581	AACACACACACACACACACACACACACACACACACACAC	AACACACACACACACACAC	570478	PASS	0	none	9.370000000000004e-4	0	8	9.370000000000004e-4
chr20-036188581-AACACACACACACACACACACACACACACACACACACAC-AACACACACACACACACACAC	chr20	36188581	AACACACACACACACACACACACACACACACACACACAC	AACACACACACACACACACAC	570478	PASS	0	none	3.590000000000004e-4	0	8	3.590000000000004e-4
chr20-036188581-AACACACACACACACACACACACACACACACACACACAC-AACACACACACACACACACACAC	chr20	36188581	AACACACACACACACACACACACACACACACACACACAC	AACACACACACACACACACACAC	570478	PASS	0	none	9.849999999999991e-4	1	8	9.849999999999991e-4
chr20-036188581-AACACACACACACACACACACACACACACACACACACAC-AACACACACACACACACACACACAC	chr20	36188581	AACACACACACACACACACACACACACACACACACACAC	AACACACACACACACACACACACAC	570478	PASS	0	none	0.002331	0	8	0.002331
chr20-036188581-AACACACACACACACACACACACACACACACACACACAC-AACACACACACACACACACACACACAC	chr20	36188581	AACACACACACACACACACACACACACACACACACACAC	AACACACACACACACACACACACACAC	570478	PASS	0	none	0.003892	0	8	0.003892
chr20-036188581-AACACACACACACACACACACACACACACACACACACAC-AACACACACACACACACACACACACACAC	chr20	36188581	AACACACACACACACACACACACACACACACACACACAC	AACACACACACACACACACACACACACAC	570478	PASS	0	none	0.007405	0	8	0.007405
chr20-036188581-AACACACACACACACACACACACACACACACACACACAC-AACACACACACACACACACACACACACACAC	chr20	36188581	AACACACACACACACACACACACACACACACACACACAC	AACACACACACACACACACACACACACACAC	570478	PASS	0	none	0.016613	0	8	0.016613
chr20-036188581-AACACACACACACACACACACACACACACACACACACAC-AACACACACACACACACACACACACACACACAC	chr20	36188581	AACACACACACACACACACACACACACACACACACACAC	AACACACACACACACACACACACACACACACAC	570478	PASS	0	none	0.029853	0	8	0.029853
chr20-036188581-AACACACACACACACACACACACACACACACACACACAC-AACACACACACACACACACACACACACACACACAC	chr20	36188581	AACACACACACACACACACACACACACACACACACACAC	AACACACACACACACACACACACACACACACACAC	570478	PASS	0	none	0.025702	0	8	0.025702
chr20-036188581-AACACACACACACACACACACACACACACACACACACAC-AACACACACACACACACACACACACACACACACACAC	chr20	36188581	AACACACACACACACACACACACACACACACACACACAC	AACACACACACACACACACACACACACACACACACAC	570478	PASS	0	none	0.02388000000000001	0	8	0.02388000000000001
chr20-036188581-AACACACACACACACACACACACACACACACACACACAC-AACACACACACACACACACACACACACACACACACACACAC	chr20	36188581	AACACACACACACACACACACACACACACACACACACAC	AACACACACACACACACACACACACACACACACACACACAC	570478	PASS	0	none	0.018873	0	8	0.018873
chr20-036188581-AACACACACACACACACACACACACACACACACACACAC-AACACACACACACACACACACACACACACACACACACACACAC	chr20	36188581	AACACACACACACACACACACACACACACACACACACAC	AACACACACACACACACACACACACACACACACACACACACAC	570478	PASS	0	none	0.02034700000000001	0	8	0.02034700000000001
chr20-036188581-AACACACACACACACACACACACACACACACACACACAC-AACACACACACACACACACACACACACACACACACACACACACAC	chr20	36188581	AACACACACACACACACACACACACACACACACACACAC	AACACACACACACACACACACACACACACACACACACACACACAC	570478	PASS	0	none	0.010935999999999991	0	8	0.010935999999999991
chr20-036188581-AACACACACACACACACACACACACACACACACACACAC-AACACACACACACACACACACACACACACACACACACACACACACAC	chr20	36188581	AACACACACACACACACACACACACACACACACACACAC	AACACACACACACACACACACACACACACACACACACACACACACAC	570478	PASS	0	none	0.006014	0	8	0.006014
chr20-036188581-AACACACACACACACACACACACACACACACACACACAC-AACACACACACACACACACACACACACACACACACACACACACACACAC	chr20	36188581	AACACACACACACACACACACACACACACACACACACAC	AACACACACACACACACACACACACACACACACACACACACACACACAC	570478	PASS	0	none	0.002133	0	8	0.002133
chr20-036188581-AACACACACACACACACACACACACACACACACACACAC-AACACACACACACACACACACACACACACACACACACACACACACACACAC	chr20	36188581	AACACACACACACACACACACACACACACACACACACAC	AACACACACACACACACACACACACACACACACACACACACACACACACAC	570478	PASS	0	none	4.03e-4	0	8	4.03e-4
chr20-036188581-AACACACACACACACACACACACACACACACACACACAC-AACACACACACACACACACACACACACACACACACACACACACACACACACAC	chr20	36188581	AACACACACACACACACACACACACACACACACACACAC	AACACACACACACACACACACACACACACACACACACACACACACACACACAC	570478	PASS	0	none	3.6999999999999985e-5	0	8	3.6999999999999985e-5
chr20-036188581-AACACACACACACACACACACACACACACACACACACAC-AACACACACACACACACACACACACACACACACACACACACACACACACACACAC	chr20	36188581	AACACACACACACACACACACACACACACACACACACAC	AACACACACACACACACACACACACACACACACACACACACACACACACACACAC	570478	PASS	0	none	2.2000000000000003e-5	0	8	2.2000000000000003e-5
chr20-036188581-AACACACACACACACACACACACACACACACACACACAC-AACACACACACACACACACACACACACACACACACACACACACACACACACACACAC	chr20	36188581	AACACACACACACACACACACACACACACACACACACAC	AACACACACACACACACACACACACACACACACACACACACACACACACACACACAC	570478	PASS	0	none	0	0	8	1e-6
chr20-036188581-AACACACACACACACACACACACACACACACACACACAC-AACACACACACACACACACACACACACACACACACACACACACACACACACACACACACAC	chr20	36188581	AACACACACACACACACACACACACACACACACACACAC	AACACACACACACACACACACACACACACACACACACACACACACACACACACACACACAC	570478	PASS	0	none	0	0	8	1e-6
chr20-036188581-AACACACACACACACACACACACACACACACACACACAC-CACACACACACACACACACACACACACACACACACACAC	chr20	36188581	AACACACACACACACACACACACACACACACACACACAC	CACACACACACACACACACACACACACACACACACACAC	570478	PASS	0	none	0	0	8	1e-6
chr20-036188583-C-*	chr20	36188583	C	*	77	PASS	0	none	0.119355	1	2	0.119355
chr20-036188583-C-A	chr20	36188583	C	A	77	PASS	0	none	1.47e-4	0	2	1.47e-4
chr20-036188584-ACACAC-*	chr20	36188584	ACACAC	*	202.97	VQSRTrancheINDEL95.00to96.00	0	none	0.09660500000000002	1	12	0.09660500000000002
chr20-036188584-ACACAC-A	chr20	36188584	ACACAC	A	202.97	VQSRTrancheINDEL95.00to96.00	0	none	1.0699999999999996e-4	0	12	1.0699999999999996e-4
chr20-036188584-ACACAC-AACAC	chr20	36188584	ACACAC	AACAC	202.97	VQSRTrancheINDEL95.00to96.00	0	none	0	0	12	1e-6
chr20-036188613-CACACACACACACACACACACACACACACAGAGAG-*	chr20	36188613	CACACACACACACACACACACACACACACAGAGAG	*	2748.97	PASS	0	none	1.0799999999999996e-4	0	64	1.0799999999999996e-4
chr20-036188613-CACACACACACACACACACACACACACACAGAGAG-C	chr20	36188613	CACACACACACACACACACACACACACACAGAGAG	C	2748.97	PASS	1.0799e-4	afr	2.2000000000000003e-5	0	64	1.0799e-4
chr20-036188613-CACACACACACACACACACACACACACACAGAGAG-CAG	chr20	36188613	CACACACACACACACACACACACACACACAGAGAG	CAG	2748.97	PASS	0	none	2.2000000000000003e-5	0	64	2.2000000000000003e-5
chr20-036188613-CACACACACACACACACACACACACACACAGAGAG-CAGAG	chr20	36188613	CACACACACACACACACACACACACACACAGAGAG	CAGAG	2748.97	PASS	0	none	2.5100000000000014e-4	1	64	2.5100000000000014e-4
chr20-036188615-CACACACACACACACACACACACACACAGAGAGAG-*	chr20	36188615	CACACACACACACACACACACACACACAGAGAGAG	*	4164	VQSRTrancheINDEL99.50to99.90	0	none	4.940000000000003e-4	1	68	4.940000000000003e-4
chr20-036188615-CACACACACACACACACACACACACACAGAGAGAG-C	chr20	36188615	CACACACACACACACACACACACACACAGAGAGAG	C	4164	VQSRTrancheINDEL99.50to99.90	2.663e-5	afr	9e-6	0	68	2.663e-5
chr20-036188615-CACACACACACACACACACACACACACAGAGAGAG-CAG	chr20	36188615	CACACACACACACACACACACACACACAGAGAGAG	CAG	4164	VQSRTrancheINDEL99.50to99.90	0	none	3.6999999999999985e-5	0	68	3.6999999999999985e-5
chr20-036188615-CACACACACACACACACACACACACACAGAGAGAG-CAGAG	chr20	36188615	CACACACACACACACACACACACACACAGAGAGAG	CAGAG	4164	VQSRTrancheINDEL99.50to99.90	0	none	3.6999999999999985e-5	0	68	3.6999999999999985e-5
chr20-036188615-CACACACACACACACACACACACACACAGAGAGAG-CAGAGAG	chr20	36188615	CACACACACACACACACACACACACACAGAGAGAG	CAGAGAG	4164	VQSRTrancheINDEL99.50to99.90	0	none	0	0	68	1e-6
chr20-036188615-CACACACACACACACACACACACACACAGAGAGAG-GACACACACACACACACACACACACACAGAGAGAG	chr20	36188615	CACACACACACACACACACACACACACAGAGAGAG	GACACACACACACACACACACACACACAGAGAGAG	4164	VQSRTrancheINDEL99.50to99.90	0	none	0	0	68	1e-6
chr20-036188617-CACACACACACACACACACACACACAGAGAGAG-*	chr20	36188617	CACACACACACACACACACACACACAGAGAGAG	*	8751	VQSRTrancheINDEL99.50to99.90	0	none	6.330000000000003e-4	1	68	6.330000000000003e-4
chr20-036188617-CACACACACACACACACACACACACAGAGAGAG-C	chr20	36188617	CACACACACACACACACACACACACAGAGAGAG	C	8751	VQSRTrancheINDEL99.50to99.90	0	none	2.2000000000000003e-5	0	68	2.2000000000000003e-5
chr20-036188617-CACACACACACACACACACACACACAGAGAGAG-CAG	chr20	36188617	CACACACACACACACACACACACACAGAGAGAG	CAG	8751	VQSRTrancheINDEL99.50to99.90	0	none	0	0	68	1e-6
chr20-036188617-CACACACACACACACACACACACACAGAGAGAG-CAGAG	chr20	36188617	CACACACACACACACACACACACACAGAGAGAG	CAGAG	8751	VQSRTrancheINDEL99.50to99.90	0	none	1.27e-4	0	68	1.27e-4
chr20-036188617-CACACACACACACACACACACACACAGAGAGAG-CAGAGAG	chr20	36188617	CACACACACACACACACACACACACAGAGAGAG	CAGAGAG	8751	VQSRTrancheINDEL99.50to99.90	0	none	6.999999999999998e-5	0	68	6.999999999999998e-5
chr20-036188617-CACACACACACACACACACACACACAGAGAGAG-GACACACACACACACACACACACACAGAGAGAG	chr20	36188617	CACACACACACACACACACACACACAGAGAGAG	GACACACACACACACACACACACACAGAGAGAG	8751	VQSRTrancheINDEL99.50to99.90	0	none	0	0	68	1e-6
chr20-036188619-CACACACACACACACACACACACAGAGAGAGAG-*	chr20	36188619	CACACACACACACACACACACACAGAGAGAGAG	*	1039	PASS	0	none	0.00112999999999999	1	64	0.00112999999999999
chr20-036188619-CACACACACACACACACACACACAGAGAGAGAG-C	chr20	36188619	CACACACACACACACACACACACAGAGAGAGAG	C	1039	PASS	0	none	9e-6	0	64	9e-6
chr20-036188619-CACACACACACACACACACACACAGAGAGAGAG-CAGAGAG	chr20	36188619	CACACACACACACACACACACACAGAGAGAGAG	CAGAGAG	1039	PASS	0	none	9e-6	0	64	9e-6
chr20-036188619-CACACACACACACACACACACACAGAGAGAGAG-CAGAGAGAG	chr20	36188619	CACACACACACACACACACACACAGAGAGAGAG	CAGAGAGAG	1039	PASS	0	none	8.9e-5	0	64	8.9e-5
chr20-036188619-CACACACACACACACACACACACAGAGAGAGAG-GACACACACACACACACACACACAGAGAGAGAG	chr20	36188619	CACACACACACACACACACACACAGAGAGAGAG	GACACACACACACACACACACACAGAGAGAGAG	1039	PASS	0	none	0	0	64	1e-6
chr20-036188621-CACACACACACACACACACACAGAGAGAG-*	chr20	36188621	CACACACACACACACACACACAGAGAGAG	*	5692	PASS	0	none	0.00127499999999999	1	68	0.00127499999999999
chr20-036188621-CACACACACACACACACACACAGAGAGAG-C	chr20	36188621	CACACACACACACACACACACAGAGAGAG	C	5692	PASS	9.9872e-4	afr	8.9e-5	0	68	9.9872e-4
chr20-036188621-CACACACACACACACACACACAGAGAGAG-CAG	chr20	36188621	CACACACACACACACACACACAGAGAGAG	CAG	5692	PASS	0	none	3.6999999999999985e-5	0	68	3.6999999999999985e-5
chr20-036188621-CACACACACACACACACACACAGAGAGAG-CAGAG	chr20	36188621	CACACACACACACACACACACAGAGAGAG	CAGAG	5692	PASS	0	none	2.2899999999999996e-4	0	68	2.2899999999999996e-4
chr20-036188621-CACACACACACACACACACACAGAGAGAG-CAGAGAG	chr20	36188621	CACACACACACACACACACACAGAGAGAG	CAGAGAG	5692	PASS	0	none	1.47e-4	0	68	1.47e-4
chr20-036188621-CACACACACACACACACACACAGAGAGAG-GACACACACACACACACACACAGAGAGAG	chr20	36188621	CACACACACACACACACACACAGAGAGAG	GACACACACACACACACACACAGAGAGAG	5692	PASS	0	none	0	0	68	1e-6
chr20-036188623-CACACACACACACACACACAGAGAGAG-*	chr20	36188623	CACACACACACACACACACAGAGAGAG	*	4053	PASS	0	none	0.002037	1	66	0.002037
chr20-036188623-CACACACACACACACACACAGAGAGAG-C	chr20	36188623	CACACACACACACACACACAGAGAGAG	C	4053	PASS	2.0064e-4	afr	8.9e-5	0	66	2.0064e-4
chr20-036188623-CACACACACACACACACACAGAGAGAG-CAG	chr20	36188623	CACACACACACACACACACAGAGAGAG	CAG	4053	PASS	0	none	2.9400000000000004e-4	0	66	2.9400000000000004e-4
chr20-036188623-CACACACACACACACACACAGAGAGAG-CAGAG	chr20	36188623	CACACACACACACACACACAGAGAGAG	CAGAG	4053	PASS	0	none	3.600000000000004e-4	0	66	3.600000000000004e-4
chr20-036188623-CACACACACACACACACACAGAGAGAG-CAGAGAG	chr20	36188623	CACACACACACACACACACAGAGAGAG	CAGAGAG	4053	PASS	0	none	1.88e-4	0	66	1.88e-4
chr20-036188623-CACACACACACACACACACAGAGAGAG-GACACACACACACACACACAGAGAGAG	chr20	36188623	CACACACACACACACACACAGAGAGAG	GACACACACACACACACACAGAGAGAG	4053	PASS	0	none	0	0	66	1e-6
chr20-036188625-CACACACACACACACACAGAGAGAG-*	chr20	36188625	CACACACACACACACACAGAGAGAG	*	10764	PASS	0	none	0.003139	1	68	0.003139
chr20-036188625-CACACACACACACACACAGAGAGAG-C	chr20	36188625	CACACACACACACACACAGAGAGAG	C	10764	PASS	1.5888e-4	afr	1.6699999999999994e-4	0	68	1.6699999999999994e-4
chr20-036188625-CACACACACACACACACAGAGAGAG-CAG	chr20	36188625	CACACACACACACACACAGAGAGAG	CAG	10764	PASS	0	none	7.960000000000003e-4	0	68	7.960000000000003e-4
chr20-036188625-CACACACACACACACACAGAGAGAG-CAGAG	chr20	36188625	CACACACACACACACACAGAGAGAG	CAGAG	10764	PASS	0	none	0.00112999999999999	0	68	0.00112999999999999
chr20-036188625-CACACACACACACACACAGAGAGAG-CAGAGAG	chr20	36188625	CACACACACACACACACAGAGAGAG	CAGAGAG	10764	PASS	0	none	2.9400000000000004e-4	0	68	2.9400000000000004e-4
chr20-036188625-CACACACACACACACACAGAGAGAG-GACACACACACACACACAGAGAGAG	chr20	36188625	CACACACACACACACACAGAGAGAG	GACACACACACACACACAGAGAGAG	10764	PASS	0	none	0	0	68	1e-6
chr20-036188626-A-*	chr20	36188626	A	*	97	VQSRTrancheSNP99.90to99.95	0	none	0.006204	1	70	0.006204
chr20-036188626-A-T	chr20	36188626	A	T	97	VQSRTrancheSNP99.90to99.95	0	none	0	0	70	1e-6
chr20-036188627-CACACACACACACACAGAGAGAGAG-*	chr20	36188627	CACACACACACACACAGAGAGAGAG	*	14219	PASS	0	none	0.005718	1	66	0.005718
chr20-036188627-CACACACACACACACAGAGAGAGAG-C	chr20	36188627	CACACACACACACACAGAGAGAGAG	C	14219	PASS	0	none	9e-6	0	66	9e-6
chr20-036188627-CACACACACACACACAGAGAGAGAG-CAG	chr20	36188627	CACACACACACACACAGAGAGAGAG	CAG	14219	PASS	0	none	3.8200000000000034e-4	0	66	3.8200000000000034e-4
chr20-036188627-CACACACACACACACAGAGAGAGAG-CAGAG	chr20	36188627	CACACACACACACACAGAGAGAGAG	CAGAG	14219	PASS	0	none	4.270000000000005e-4	0	66	4.270000000000005e-4
chr20-036188627-CACACACACACACACAGAGAGAGAG-CAGAGAG	chr20	36188627	CACACACACACACACAGAGAGAGAG	CAGAGAG	14219	PASS	0	none	0.002311	0	66	0.002311
chr20-036188627-CACACACACACACACAGAGAGAGAG-CAGAGAGAG	chr20	36188627	CACACACACACACACAGAGAGAGAG	CAGAGAGAG	14219	PASS	0	none	5.4e-4	0	66	5.4e-4
chr20-036188627-CACACACACACACACAGAGAGAGAG-GACACACACACACACAGAGAGAGAG	chr20	36188627	CACACACACACACACAGAGAGAGAG	GACACACACACACACAGAGAGAGAG	14219	PASS	0	none	0	0	66	1e-6
chr20-036188629-CACACACACACACAGAGAGAGAG-*	chr20	36188629	CACACACACACACAGAGAGAGAG	*	15982	PASS	0	none	0.00963299999999999	1	66	0.00963299999999999
chr20-036188629-CACACACACACACAGAGAGAGAG-C	chr20	36188629	CACACACACACACAGAGAGAGAG	C	15982	PASS	0	none	9e-6	0	66	9e-6
chr20-036188629-CACACACACACACAGAGAGAGAG-CAG	chr20	36188629	CACACACACACACAGAGAGAGAG	CAG	15982	PASS	0	none	4.500000000000005e-4	0	66	4.500000000000005e-4
chr20-036188629-CACACACACACACAGAGAGAGAG-CAGAG	chr20	36188629	CACACACACACACAGAGAGAGAG	CAGAG	15982	PASS	0	none	0.00117999999999999	0	66	0.00117999999999999
chr20-036188629-CACACACACACACAGAGAGAGAG-CAGAGAG	chr20	36188629	CACACACACACACAGAGAGAGAG	CAGAGAG	15982	PASS	0	none	0.00164299999999999	0	66	0.00164299999999999
chr20-036188629-CACACACACACACAGAGAGAGAG-CAGAGAGAG	chr20	36188629	CACACACACACACAGAGAGAGAG	CAGAGAGAG	15982	PASS	0	none	9.869999999999992e-4	0	66	9.869999999999992e-4
chr20-036188629-CACACACACACACAGAGAGAGAG-GACACACACACACAGAGAGAGAG	chr20	36188629	CACACACACACACAGAGAGAGAG	GACACACACACACAGAGAGAGAG	15982	PASS	0	none	0	0	66	1e-6
chr20-036188631-CACACACACACAGAGAGAGAGAGAG-*	chr20	36188631	CACACACACACAGAGAGAGAGAGAG	*	14378.97	VQSRTrancheINDEL95.00to96.00	0	none	0.01375399999999999	1	66	0.01375399999999999
chr20-036188631-CACACACACACAGAGAGAGAGAGAG-C	chr20	36188631	CACACACACACAGAGAGAGAGAGAG	C	14378.97	VQSRTrancheINDEL95.00to96.00	0	none	0	0	66	1e-6
chr20-036188631-CACACACACACAGAGAGAGAGAGAG-CAGAG	chr20	36188631	CACACACACACAGAGAGAGAGAGAG	CAGAG	14378.97	VQSRTrancheINDEL95.00to96.00	0	none	7.099999999999998e-5	0	66	7.099999999999998e-5
chr20-036188631-CACACACACACAGAGAGAGAGAGAG-CAGAGAG	chr20	36188631	CACACACACACAGAGAGAGAGAGAG	CAGAGAG	14378.97	VQSRTrancheINDEL95.00to96.00	0	none	7.040000000000005e-4	0	66	7.040000000000005e-4
chr20-036188631-CACACACACACAGAGAGAGAGAGAG-CAGAGAGAG	chr20	36188631	CACACACACACAGAGAGAGAGAGAG	CAGAGAGAG	14378.97	VQSRTrancheINDEL95.00to96.00	0	none	7.510000000000005e-4	0	66	7.510000000000005e-4
chr20-036188631-CACACACACACAGAGAGAGAGAGAG-CAGAGAGAGAG	chr20	36188631	CACACACACACAGAGAGAGAGAGAG	CAGAGAGAGAG	14378.97	VQSRTrancheINDEL95.00to96.00	0	none	0.00120499999999999	0	66	0.00120499999999999
chr20-036188631-CACACACACACAGAGAGAGAGAGAG-CAGAGAGAGAGAG	chr20	36188631	CACACACACACAGAGAGAGAGAGAG	CAGAGAGAGAGAG	14378.97	VQSRTrancheINDEL95.00to96.00	0	none	0.001991	0	66	0.001991
chr20-036188633-CACACACACAGAGAGAGAGAG-*	chr20	36188633	CACACACACAGAGAGAGAGAG	*	8209	PASS	0	none	0.018584	1	52	0.018584
chr20-036188633-CACACACACAGAGAGAGAGAG-C	chr20	36188633	CACACACACAGAGAGAGAGAG	C	8209	PASS	0	none	0	0	52	1e-6
chr20-036188633-CACACACACAGAGAGAGAGAG-CAG	chr20	36188633	CACACACACAGAGAGAGAGAG	CAG	8209	PASS	0	none	3.6999999999999985e-5	0	52	3.6999999999999985e-5
chr20-036188633-CACACACACAGAGAGAGAGAG-CAGAG	chr20	36188633	CACACACACAGAGAGAGAGAG	CAGAG	8209	PASS	0	none	3.6999999999999985e-5	0	52	3.6999999999999985e-5
chr20-036188633-CACACACACAGAGAGAGAGAG-CAGAGAG	chr20	36188633	CACACACACAGAGAGAGAGAG	CAGAGAG	8209	PASS	0	none	2.7300000000000035e-4	0	52	2.7300000000000035e-4
chr20-036188633-CACACACACAGAGAGAGAGAG-CAGAGAGAG	chr20	36188633	CACACACACAGAGAGAGAGAG	CAGAGAGAG	8209	PASS	0	none	0.00115699999999999	0	52	0.00115699999999999
chr20-036188633-CACACACACAGAGAGAGAGAG-CAGAGAGAGAG	chr20	36188633	CACACACACAGAGAGAGAGAG	CAGAGAGAGAG	8209	PASS	0	none	0.003603	0	52	0.003603
chr20-036188633-CACACACACAGAGAGAGAGAG-GACACACACAGAGAGAGAGAG	chr20	36188633	CACACACACAGAGAGAGAGAG	GACACACACAGAGAGAGAGAG	8209	PASS	0	none	0	0	52	1e-6
chr20-036188633-CACACACACAGAGAGAGAGAG-TACACACACAGAGAGAGAGAG	chr20	36188633	CACACACACAGAGAGAGAGAG	TACACACACAGAGAGAGAGAG	8209	PASS	0	none	0	0	52	1e-6
chr20-036188635-CACACACAGAGAGAGAG-*	chr20	36188635	CACACACAGAGAGAGAG	*	11739	PASS	0	none	0.02417600000000001	1	50	0.02417600000000001
chr20-036188635-CACACACAGAGAGAGAG-C	chr20	36188635	CACACACAGAGAGAGAG	C	11739	PASS	4.3e-6	nfe	1.27e-4	0	50	1.27e-4
chr20-036188635-CACACACAGAGAGAGAG-CAG	chr20	36188635	CACACACAGAGAGAGAG	CAG	11739	PASS	0	none	3.6999999999999985e-5	0	50	3.6999999999999985e-5
chr20-036188635-CACACACAGAGAGAGAG-CAGAG	chr20	36188635	CACACACAGAGAGAGAG	CAGAG	11739	PASS	0	none	5.190000000000003e-4	0	50	5.190000000000003e-4
chr20-036188635-CACACACAGAGAGAGAG-CAGAGAG	chr20	36188635	CACACACAGAGAGAGAG	CAGAGAG	11739	PASS	0	none	0.00159699999999999	0	50	0.00159699999999999
chr20-036188635-CACACACAGAGAGAGAG-CAGAGAGAG	chr20	36188635	CACACACAGAGAGAGAG	CAGAGAGAG	11739	PASS	0	none	0.005912	1	50	0.005912
chr20-036188635-CACACACAGAGAGAGAG-GACACACAGAGAGAGAG	chr20	36188635	CACACACAGAGAGAGAG	GACACACAGAGAGAGAG	11739	PASS	0	none	9e-6	0	50	9e-6
chr20-036188637-CACACAGAGAGAGAG-*	chr20	36188637	CACACAGAGAGAGAG	*	12665	PASS	0	none	0.03290400000000001	2	46	0.03290400000000001
chr20-036188637-CACACAGAGAGAGAG-C	chr20	36188637	CACACAGAGAGAGAG	C	12665	PASS	0	none	9e-6	0	46	9e-6
chr20-036188637-CACACAGAGAGAGAG-CAG	chr20	36188637	CACACAGAGAGAGAG	CAG	12665	PASS	0	none	8.9e-5	0	46	8.9e-5
chr20-036188637-CACACAGAGAGAGAG-CAGAG	chr20	36188637	CACACAGAGAGAGAG	CAGAG	12665	PASS	0	none	3.830000000000003e-4	0	46	3.830000000000003e-4
chr20-036188637-CACACAGAGAGAGAG-CAGAGAG	chr20	36188637	CACACAGAGAGAGAG	CAGAGAG	12665	PASS	0	none	0.00189399999999999	0	46	0.00189399999999999
chr20-036188637-CACACAGAGAGAGAG-CAGAGAGAG	chr20	36188637	CACACAGAGAGAGAG	CAGAGAGAG	12665	PASS	0	none	0.006095	1	46	0.006095
chr20-036188637-CACACAGAGAGAGAG-GACACAGAGAGAGAG	chr20	36188637	CACACAGAGAGAGAG	GACACAGAGAGAGAG	12665	PASS	0	none	3.6999999999999985e-5	0	46	3.6999999999999985e-5
chr20-036188639-CACAGAGAGAG-*	chr20	36188639	CACAGAGAGAG	*	7813	PASS	0	none	0.04119200000000001	3	30	0.04119200000000001
chr20-036188639-CACAGAGAGAG-C	chr20	36188639	CACAGAGAGAG	C	7813	PASS	0	none	0	0	30	1e-6
chr20-036188639-CACAGAGAGAG-CAG	chr20	36188639	CACAGAGAGAG	CAG	7813	PASS	0	none	2.5200000000000016e-4	0	30	2.5200000000000016e-4
chr20-036188639-CACAGAGAGAG-CAGACAGAGAGAG	chr20	36188639	CACAGAGAGAG	CAGACAGAGAGAG	7813	PASS	0	none	3.6999999999999985e-5	0	30	3.6999999999999985e-5
chr20-036188639-CACAGAGAGAG-CAGAG	chr20	36188639	CACAGAGAGAG	CAGAG	7813	PASS	0	none	0.00118299999999999	0	30	0.00118299999999999
chr20-036188639-CACAGAGAGAG-CAGAGAG	chr20	36188639	CACAGAGAGAG	CAGAGAG	7813	PASS	0	none	0.006254	0	30	0.006254
chr20-036188639-CACAGAGAGAG-GACAGAGAGAG	chr20	36188639	CACAGAGAGAG	GACAGAGAGAG	7813	PASS	0	none	3.170000000000005e-4	0	30	3.170000000000005e-4
chr20-036188641-CAGAGAGAGAGAG-*	chr20	36188641	CAGAGAGAGAGAG	*	1152666	PASS	0	none	0.04788	1	12	0.04788
chr20-036188641-CAGAGAGAGAGAG-C	chr20	36188641	CAGAGAGAGAGAG	C	1152666	PASS	2.66e-6	nfe	9e-6	0	12	9e-6
chr20-036188641-CAGAGAGAGAGAG-CACACACACACACACACACAGAGAGAGAGAGAG	chr20	36188641	CAGAGAGAGAGAG	CACACACACACACACACACAGAGAGAGAGAGAG	1152666	PASS	0	none	0	0	12	1e-6
chr20-036188641-CAGAGAGAGAGAG-CACACACACACACACACAGAGAGAGAGAGAG	chr20	36188641	CAGAGAGAGAGAG	CACACACACACACACACAGAGAGAGAGAGAG	1152666	PASS	0	none	9e-6	0	12	9e-6
chr20-036188641-CAGAGAGAGAGAG-CACACACACACACAGAGAGAGAGAGAG	chr20	36188641	CAGAGAGAGAGAG	CACACACACACACAGAGAGAGAGAGAG	1152666	PASS	0	none	1.28e-4	0	12	1.28e-4
chr20-036188641-CAGAGAGAGAGAG-CACACACACACAGAGAGAGAGAGAG	chr20	36188641	CAGAGAGAGAGAG	CACACACACACAGAGAGAGAGAGAG	1152666	PASS	0	none	3.170000000000005e-4	0	12	3.170000000000005e-4
chr20-036188641-CAGAGAGAGAGAG-CACACACACACAGAGAGAGAGAGAGAG	chr20	36188641	CAGAGAGAGAGAG	CACACACACACAGAGAGAGAGAGAGAG	1152666	PASS	0	none	9e-6	0	12	9e-6
chr20-036188641-CAGAGAGAGAGAG-CACACACACAGAGAGAGAGAGAG	chr20	36188641	CAGAGAGAGAGAG	CACACACACAGAGAGAGAGAGAG	1152666	PASS	0	none	9.89999999999999e-4	0	12	9.89999999999999e-4
chr20-036188641-CAGAGAGAGAGAG-CACACACACAGAGAGAGAGAGAGAG	chr20	36188641	CAGAGAGAGAGAG	CACACACACAGAGAGAGAGAGAGAG	1152666	PASS	0	none	0	0	12	1e-6
chr20-036188641-CAGAGAGAGAGAG-CACACACAGAGAGAGAGAGAG	chr20	36188641	CAGAGAGAGAGAG	CACACACAGAGAGAGAGAGAG	1152666	PASS	0	none	0.002195	0	12	0.002195
chr20-036188641-CAGAGAGAGAGAG-CACACAGAGAGAGAGAGAG	chr20	36188641	CAGAGAGAGAGAG	CACACAGAGAGAGAGAGAG	1152666	PASS	0	none	0.003634	0	12	0.003634
chr20-036188641-CAGAGAGAGAGAG-CACACAGAGAGAGAGAGAGAG	chr20	36188641	CAGAGAGAGAGAG	CACACAGAGAGAGAGAGAGAG	1152666	PASS	0	none	2.2000000000000003e-5	0	12	2.2000000000000003e-5
chr20-036188641-CAGAGAGAGAGAG-CACAGAGAGAGAGAGAG	chr20	36188641	CAGAGAGAGAGAG	CACAGAGAGAGAGAGAG	1152666	PASS	0	none	0.002797	0	12	0.002797
chr20-036188641-CAGAGAGAGAGAG-CACAGAGAGAGAGAGAGAG	chr20	36188641	CAGAGAGAGAGAG	CACAGAGAGAGAGAGAGAG	1152666	PASS	0	none	9e-6	0	12	9e-6
chr20-036188641-CAGAGAGAGAGAG-CAG	chr20	36188641	CAGAGAGAGAGAG	CAG	1152666	PASS	0	none	1.0799999999999998e-4	0	12	1.0799999999999998e-4
chr20-036188641-CAGAGAGAGAGAG-CAGAG	chr20	36188641	CAGAGAGAGAGAG	CAGAG	1152666	PASS	0	none	0.00111099999999999	0	12	0.00111099999999999
chr20-036188641-CAGAGAGAGAGAG-CAGAGAG	chr20	36188641	CAGAGAGAGAGAG	CAGAGAG	1152666	PASS	0	none	0.003227	0	12	0.003227
chr20-036188641-CAGAGAGAGAGAG-CAGAGAGAG	chr20	36188641	CAGAGAGAGAGAG	CAGAGAGAG	1152666	PASS	0	none	0.01599500000000002	0	12	0.01599500000000002
chr20-036188641-CAGAGAGAGAGAG-CAGAGAGAGAG	chr20	36188641	CAGAGAGAGAGAG	CAGAGAGAGAG	1152666	PASS	0	none	0.06492000000000002	0	12	0.06492000000000002
chr20-036188641-CAGAGAGAGAGAG-CAGAGAGAGAGAGAG	chr20	36188641	CAGAGAGAGAGAG	CAGAGAGAGAGAGAG	1152666	PASS	0	none	0.01594200000000002	0	12	0.01594200000000002
chr20-036188641-CAGAGAGAGAGAG-CAGAGAGAGAGAGAGAG	chr20	36188641	CAGAGAGAGAGAG	CAGAGAGAGAGAGAGAG	1152666	PASS	0	none	3.830000000000003e-4	0	12	3.830000000000003e-4
chr20-036188641-CAGAGAGAGAGAG-CAGAGAGAGAGAGAGAGAG	chr20	36188641	CAGAGAGAGAGAG	CAGAGAGAGAGAGAGAGAG	1152666	PASS	0	none	2.2000000000000003e-5	0	12	2.2000000000000003e-5
chr20-036188641-CAGAGAGAGAGAG-GAGAGAGAGAGAG	chr20	36188641	CAGAGAGAGAGAG	GAGAGAGAGAGAG	1152666	PASS	0	none	0.042105	0	12	0.042105
chr20-036188643-G-*	chr20	36188643	G	*	776421	PASS	0	none	0.133214	1	8	0.133214
chr20-036188643-G-C	chr20	36188643	G	C	776421	PASS	0.25686	sas	0.05484900000000002	0	8	0.25686
chr20-036188645-G-*	chr20	36188645	G	*	156342	PASS	0	none	0.04328600000000001	0	50	0.04328600000000001
chr20-036188645-G-C	chr20	36188645	G	C	156342	PASS	0.027388	afr	0.026244	0	50	0.027388
chr20-036188647-G-*	chr20	36188647	G	*	35430	PASS	0	none	0.01376099999999999	0	100	0.01376099999999999
chr20-036188647-G-C	chr20	36188647	G	C	35430	PASS	0.0048922	afr	0.004916	0	100	0.004916
chr20-036190431-G-A	chr20	36190431	G	A	172450	PASS	0.03671	afr	0.004544	1	134	0.03671
chr20-036190583-G-A	chr20	36190583	G	A	140565	PASS	0.0024659	nfe	0.002215	4	134	0.0024659
chr20-036194078-C-T	chr20	36194078	C	T	598409	PASS	0.024083	nfe	0.01582800000000001	2	134	0.024083
chr20-036194249-T-C	chr20	36194249	T	C	2951594	PASS	0.28105	afr	0.05458400000000002	1	134	0.28105
chr20-036195330-C-T	chr20	36195330	C	T	134425	PASS	0.0044146	nfe	0.00181699999999999	1	134	0.0044146
chr20-036197775-G-A	chr20	36197775	G	A	782286	PASS	0.038787	mid	0.02025800000000002	2	134	0.038787
chr20-036197810-C-G	chr20	36197810	C	G	2282516	PASS	0	none	0	0	134	1e-6
chr20-036197810-C-T	chr20	36197810	C	T	2282516	PASS	0.14486	sas	0.04166500000000001	5	134	0.14486
chr20-036198000-G-A	chr20	36198000	G	A	38041	PASS	2.063e-5	amr	0	0	22	2.063e-5
chr20-036198000-G-C	chr20	36198000	G	C	38041	PASS	0.0071237	eas	0.01044499999999999	5	22	0.01044499999999999
chr20-036198003-T-A	chr20	36198003	T	A	25667	VQSRTrancheINDEL99.95to100.00	0.0032083	eas	0.007618	4	38	0.007618
chr20-036198003-T-C	chr20	36198003	T	C	25667	VQSRTrancheINDEL99.95to100.00	2.27e-6	nfe	9e-6	0	38	9e-6
chr20-036198003-T-G	chr20	36198003	T	G	25667	VQSRTrancheINDEL99.95to100.00	3.5e-7	nfe	0	0	38	1e-6
chr20-036198003-T-TC	chr20	36198003	T	TC	25667	VQSRTrancheINDEL99.95to100.00	0	none	0	0	38	1e-6
chr20-036198009-T-A	chr20	36198009	T	A	29598	VQSRTrancheINDEL99.95to100.00	0.0067039	eas	0.00865099999999999	5	20	0.00865099999999999
chr20-036198009-T-C	chr20	36198009	T	C	29598	VQSRTrancheINDEL99.95to100.00	9.7e-7	nfe	5.2999999999999994e-5	0	20	5.2999999999999994e-5
chr20-036198009-T-TC	chr20	36198009	T	TC	29598	VQSRTrancheINDEL99.95to100.00	0	none	0	0	20	1e-6
chr20-036198013-C-CAAACACACCCAACA	chr20	36198013	C	CAAACACACCCAACA	378196	PASS	0	none	9e-6	0	134	9e-6
chr20-036198013-C-G	chr20	36198013	C	G	378196	PASS	0.01625	sas	0.006499	1	134	0.01625
chr20-036198015-A-C	chr20	36198015	A	C	2619	PASS	2.501e-5	nfe	9.150000000000004e-4	2	74	9.150000000000004e-4
chr20-036209372-C-A	chr20	36209372	C	A	7024	PASS	0	none	0	0	26	1e-6
chr20-036209372-C-T	chr20	36209372	C	T	7024	PASS	5.4897e-4	nfe	3.3700000000000044e-4	1	26	5.4897e-4
chr20-036209761-A-AAC	chr20	36209761	A	AAC	10084	VQSRTrancheINDEL99.95to100.00	0	none	2.2000000000000003e-5	0	90	2.2000000000000003e-5
chr20-036209761-A-C	chr20	36209761	A	C	10084	VQSRTrancheINDEL99.95to100.00	0.0023096	eas	0.004897	7	90	0.004897
chr20-036209879-C-T	chr20	36209879	C	T	878690	PASS	0.03929	mid	0.02065500000000001	2	134	0.03929
chr20-036212441-T-G	chr20	36212441	T	G	178914	PASS	0.08037	afr	0.00813199999999999	1	134	0.08037
chr20-036212476-C-T	chr20	36212476	C	T	1804	PASS	1.524e-5	nfe	9e-6	1	134	1.524e-5
chr20-036219697-T-*	chr20	36219697	T	*	770187	PASS	0	none	0	0	62	1e-6
chr20-036219697-T-A	chr20	36219697	T	A	770187	PASS	0.0015404	eas	0.00159199999999999	0	62	0.00159199999999999
chr20-036219697-T-C	chr20	36219697	T	C	770187	PASS	0.14778	afr	0.028811	0	62	0.14778
chr20-036219704-T-*	chr20	36219704	T	*	23464	PASS	0	none	0	0	12	1e-6
chr20-036219704-T-A	chr20	36219704	T	A	23464	PASS	0.020764	afr	0.01070199999999998	1	12	0.020764
chr20-036219704-T-C	chr20	36219704	T	C	23464	PASS	0	none	0	0	12	1e-6
chr20-036219716-T-A	chr20	36219716	T	A	13217	PASS	0.007238	afr	0.006305	3	56	0.007238
chr20-036219726-T-A	chr20	36219726	T	A	3465	VQSRTrancheSNP99.80to99.90	6.6932e-4	afr	0.00181599999999999	1	104	0.00181599999999999
chr20-036219734-T-A	chr20	36219734	T	A	17669	PASS	0.0076045	eas	0.007802	1	50	0.007802
chr20-036219734-T-G	chr20	36219734	T	G	17669	PASS	4.681e-5	nfe	0	0	50	4.681e-5
chr20-036222166-C-T	chr20	36222166	C	T	120814	PASS	0.0035775	mid	0.00249	1	134	0.0035775
chr20-036222540-T-G	chr20	36222540	T	G	44551	PASS	0.0032746	mid	0.002265	1	134	0.0032746
chr20-036229283-T-G	chr20	36229283	T	G	301	VQSRTrancheINDEL99.90to99.95	8.46e-6	nfe	2.2999999999999995e-4	0	132	2.2999999999999995e-4
chr20-036229283-T-TGGG	chr20	36229283	T	TGGG	301	VQSRTrancheINDEL99.90to99.95	0	none	0	0	132	1e-6
chr20-036229283-T-TGGGG	chr20	36229283	T	TGGGG	301	VQSRTrancheINDEL99.90to99.95	0	none	0	0	132	1e-6
chr20-036229284-TC-GC	chr20	36229284	TC	GC	304	VQSRTrancheINDEL99.95to100.00	0	none	5.2999999999999994e-5	0	132	5.2999999999999994e-5
chr20-036229284-TC-T	chr20	36229284	TC	T	304	VQSRTrancheINDEL99.95to100.00	1.098e-5	afr	7.099999999999998e-5	0	132	7.099999999999998e-5
chr20-036229284-TC-TGGC	chr20	36229284	TC	TGGC	304	VQSRTrancheINDEL99.95to100.00	0	none	9e-6	0	132	9e-6
chr20-036229284-TC-TGGGC	chr20	36229284	TC	TGGGC	304	VQSRTrancheINDEL99.95to100.00	0	none	5.2999999999999994e-5	0	132	5.2999999999999994e-5
chr20-036229284-TC-TGGGGC	chr20	36229284	TC	TGGGGC	304	VQSRTrancheINDEL99.95to100.00	0	none	3.6999999999999985e-5	0	132	3.6999999999999985e-5
chr20-036229284-TC-TGGGGGC	chr20	36229284	TC	TGGGGGC	304	VQSRTrancheINDEL99.95to100.00	0	none	0	0	132	1e-6
chr20-036229284-TC-TGGGGGGGGGGGC	chr20	36229284	TC	TGGGGGGGGGGGC	304	VQSRTrancheINDEL99.95to100.00	0	none	0	0	132	1e-6
chr20-036229285-C-*	chr20	36229285	C	*	255	PASS	0	none	6.999999999999998e-5	0	46	6.999999999999998e-5
chr20-036229285-C-A	chr20	36229285	C	A	255	PASS	7.56e-6	nfe	0	0	46	7.56e-6
chr20-036229285-C-G	chr20	36229285	C	G	255	PASS	0.0047525	nfe	3.3700000000000044e-4	0	46	0.0047525
chr20-036229536-A-G	chr20	36229536	A	G	314094	PASS	0.34757	afr	0.03671	1	134	0.34757
chr20-036229623-T-C	chr20	36229623	T	C	172540	PASS	0.17918	afr	0.035027	4	128	0.17918
chr20-036232134-G-A	chr20	36232134	G	A	6115	PASS	0.019128	nfe	0.003007	0	0	0.019128
chr20-036232616-AT-A	chr20	36232616	AT	A	133584	PASS	3.946e-5	nfe	3.160000000000005e-4	0	132	3.160000000000005e-4
chr20-036232616-AT-ATT	chr20	36232616	AT	ATT	133584	PASS	0	none	0.009094	1	132	0.009094
chr20-036232616-AT-ATTT	chr20	36232616	AT	ATTT	133584	PASS	0	none	9e-6	0	132	9e-6
chr20-036232616-AT-TT	chr20	36232616	AT	TT	133584	PASS	0	none	0	0	132	1e-6
chr20-036232725-C-T	chr20	36232725	C	T	2813280	PASS	0.23077	sas	0.07572900000000002	25	134	0.23077
chr20-036232816-CCTCTCTCTCTCTCTCT-*	chr20	36232816	CCTCTCTCTCTCTCTCT	*	1724104	PASS	0	none	3.6999999999999985e-5	0	130	3.6999999999999985e-5
chr20-036232816-CCTCTCTCTCTCTCTCT-C	chr20	36232816	CCTCTCTCTCTCTCTCT	C	1724104	PASS	0.0032235	eas	2.5100000000000014e-4	0	130	0.0032235
chr20-036232816-CCTCTCTCTCTCTCTCT-CCT	chr20	36232816	CCTCTCTCTCTCTCTCT	CCT	1724104	PASS	0	none	0.003194	0	130	0.003194
chr20-036232816-CCTCTCTCTCTCTCTCT-CCTCT	chr20	36232816	CCTCTCTCTCTCTCTCT	CCTCT	1724104	PASS	0	none	4.05e-4	0	130	4.05e-4
chr20-036232816-CCTCTCTCTCTCTCTCT-CCTCTCT	chr20	36232816	CCTCTCTCTCTCTCTCT	CCTCTCT	1724104	PASS	0	none	8.450000000000003e-4	0	130	8.450000000000003e-4
chr20-036232816-CCTCTCTCTCTCTCTCT-CCTCTCTCT	chr20	36232816	CCTCTCTCTCTCTCTCT	CCTCTCTCT	1724104	PASS	0	none	0.002892	1	130	0.002892
chr20-036232816-CCTCTCTCTCTCTCTCT-CCTCTCTCTCT	chr20	36232816	CCTCTCTCTCTCTCTCT	CCTCTCTCTCT	1724104	PASS	0	none	0.007249	1	130	0.007249
chr20-036232816-CCTCTCTCTCTCTCTCT-CCTCTCTCTCTCT	chr20	36232816	CCTCTCTCTCTCTCTCT	CCTCTCTCTCTCT	1724104	PASS	0	none	0.01851400000000001	11	130	0.01851400000000001
chr20-036232816-CCTCTCTCTCTCTCTCT-CCTCTCTCTCTCTCT	chr20	36232816	CCTCTCTCTCTCTCTCT	CCTCTCTCTCTCTCT	1724104	PASS	0	none	0.08051800000000002	29	130	0.08051800000000002
chr20-036232816-CCTCTCTCTCTCTCTCT-CCTCTCTCTCTCTCTCTCT	chr20	36232816	CCTCTCTCTCTCTCTCT	CCTCTCTCTCTCTCTCTCT	1724104	PASS	0	none	0.03851600000000002	16	130	0.03851600000000002
chr20-036232816-CCTCTCTCTCTCTCTCT-CCTCTCTCTCTCTCTCTCTCT	chr20	36232816	CCTCTCTCTCTCTCTCT	CCTCTCTCTCTCTCTCTCTCT	1724104	PASS	0	none	0.024436	7	130	0.024436
chr20-036232816-CCTCTCTCTCTCTCTCT-CCTCTCTCTCTCTCTCTCTCTCT	chr20	36232816	CCTCTCTCTCTCTCTCT	CCTCTCTCTCTCTCTCTCTCTCT	1724104	PASS	0	none	0.00948399999999999	3	130	0.00948399999999999
chr20-036232816-CCTCTCTCTCTCTCTCT-CCTCTCTCTCTCTCTCTCTCTCTCT	chr20	36232816	CCTCTCTCTCTCTCTCT	CCTCTCTCTCTCTCTCTCTCTCTCT	1724104	PASS	0	none	0.003753	0	130	0.003753
chr20-036232816-CCTCTCTCTCTCTCTCT-CCTCTCTCTCTCTCTCTCTCTCTCTCT	chr20	36232816	CCTCTCTCTCTCTCTCT	CCTCTCTCTCTCTCTCTCTCTCTCTCT	1724104	PASS	0	none	0.00108399999999999	0	130	0.00108399999999999
chr20-036232816-CCTCTCTCTCTCTCTCT-CCTCTCTCTCTCTCTCTCTCTCTCTCTCT	chr20	36232816	CCTCTCTCTCTCTCTCT	CCTCTCTCTCTCTCTCTCTCTCTCTCTCT	1724104	PASS	0	none	6.340000000000003e-4	0	130	6.340000000000003e-4
chr20-036232816-CCTCTCTCTCTCTCTCT-CCTCTCTCTCTCTCTCTCTCTCTCTCTCTCT	chr20	36232816	CCTCTCTCTCTCTCTCT	CCTCTCTCTCTCTCTCTCTCTCTCTCTCTCT	1724104	PASS	0	none	2.5100000000000014e-4	1	130	2.5100000000000014e-4
chr20-036232816-CCTCTCTCTCTCTCTCT-CCTCTCTCTCTCTCTCTCTCTCTCTCTCTCTCT	chr20	36232816	CCTCTCTCTCTCTCTCT	CCTCTCTCTCTCTCTCTCTCTCTCTCTCTCTCT	1724104	PASS	0	none	1.6699999999999994e-4	0	130	1.6699999999999994e-4
chr20-036232816-CCTCTCTCTCTCTCTCT-CCTCTCTCTCTCTCTCTCTCTCTCTCTCTCTCTCT	chr20	36232816	CCTCTCTCTCTCTCTCT	CCTCTCTCTCTCTCTCTCTCTCTCTCTCTCTCTCT	1724104	PASS	0	none	8.9e-5	0	130	8.9e-5
chr20-036232816-CCTCTCTCTCTCTCTCT-CCTCTCTCTCTCTCTCTCTCTCTCTCTCTCTCTCTCT	chr20	36232816	CCTCTCTCTCTCTCTCT	CCTCTCTCTCTCTCTCTCTCTCTCTCTCTCTCTCTCT	1724104	PASS	0	none	1.6699999999999994e-4	0	130	1.6699999999999994e-4
chr20-036232816-CCTCTCTCTCTCTCTCT-CCTCTCTCTCTCTCTCTCTCTCTCTCTCTCTCTCTCTCT	chr20	36232816	CCTCTCTCTCTCTCTCT	CCTCTCTCTCTCTCTCTCTCTCTCTCTCTCTCTCTCTCT	1724104	PASS	0	none	1.47e-4	0	130	1.47e-4
chr20-036232816-CCTCTCTCTCTCTCTCT-CCTCTCTCTCTCTCTCTCTCTCTCTCTCTCTCTCTCTCTCT	chr20	36232816	CCTCTCTCTCTCTCTCT	CCTCTCTCTCTCTCTCTCTCTCTCTCTCTCTCTCTCTCTCT	1724104	PASS	0	none	5.2999999999999994e-5	0	130	5.2999999999999994e-5
chr20-036232816-CCTCTCTCTCTCTCTCT-CCTCTCTCTCTCTCTCTCTCTCTCTCTCTCTCTCTCTCTCTCT	chr20	36232816	CCTCTCTCTCTCTCTCT	CCTCTCTCTCTCTCTCTCTCTCTCTCTCTCTCTCTCTCTCTCT	1724104	PASS	0	none	3.6999999999999985e-5	0	130	3.6999999999999985e-5
chr20-036232816-CCTCTCTCTCTCTCTCT-CCTCTCTCTCTCTCTCTCTCTCTCTCTCTCTCTCTCTCTCTCTCT	chr20	36232816	CCTCTCTCTCTCTCTCT	CCTCTCTCTCTCTCTCTCTCTCTCTCTCTCTCTCTCTCTCTCTCT	1724104	PASS	0	none	5.2999999999999994e-5	0	130	5.2999999999999994e-5
chr20-036232816-CCTCTCTCTCTCTCTCT-TCTCTCTCTCTCTCTCT	chr20	36232816	CCTCTCTCTCTCTCTCT	TCTCTCTCTCTCTCTCT	1724104	PASS	0	none	9e-6	0	130	9e-6
chr20-036232891-T-C	chr20	36232891	T	C	2272674	PASS	0.66748	afr	0.12505300000000005	30	134	0.66748
chr20-036240010-G-A	chr20	36240010	G	A	85040	PASS	7.047e-5	nfe	3.6999999999999985e-5	0	134	7.047e-5
chr20-036240010-G-T	chr20	36240010	G	T	85040	PASS	0.0032648	nfe	0.00127799999999999	1	134	0.0032648
chr20-036240537-T-C	chr20	36240537	T	C	2949729	PASS	0.44111	afr	0.05314100000000001	1	134	0.44111
chr20-036240687-G-A	chr20	36240687	G	A	6958883	PASS	0.57923	afr	0.245927	24	134	0.57923
chr20-036244679-CCT-*	chr20	36244679	CCT	*	11300580.97	PASS	0	none	2.2000000000000003e-5	0	134	2.2000000000000003e-5
chr20-036244679-CCT-C	chr20	36244679	CCT	C	11300580.97	PASS	0.22509	sas	0.194549	25	134	0.22509
chr20-036255683-G-A	chr20	36255683	G	A	223673	PASS	0.0082954	mid	0.005957	2	134	0.0082954
chr20-036255683-G-T	chr20	36255683	G	T	223673	PASS	3.09e-6	nfe	9e-6	0	134	9e-6
chr20-036270438-T-C	chr20	36270438	T	C	4721401	PASS	0.73424	afr	0.5357170000000006	47	80	0.73424
chr20-036270512-CTTTTTT-*	chr20	36270512	CTTTTTT	*	1503674	ExcessHet	0	none	9e-6	0	100	9e-6
chr20-036270512-CTTTTTT-ATTTTTT	chr20	36270512	CTTTTTT	ATTTTTT	1503674	ExcessHet	0	none	9e-6	0	100	9e-6
chr20-036270512-CTTTTTT-C	chr20	36270512	CTTTTTT	C	1503674	ExcessHet	3.878e-5	sas	0	0	100	3.878e-5
chr20-036270512-CTTTTTT-CT	chr20	36270512	CTTTTTT	CT	1503674	ExcessHet	0	none	0.00113099999999999	0	100	0.00113099999999999
chr20-036270512-CTTTTTT-CTT	chr20	36270512	CTTTTTT	CTT	1503674	ExcessHet	0	none	0.005437	1	100	0.005437
chr20-036270512-CTTTTTT-CTTT	chr20	36270512	CTTTTTT	CTTT	1503674	ExcessHet	0	none	0.024495	0	100	0.024495
chr20-036270512-CTTTTTT-CTTTT	chr20	36270512	CTTTTTT	CTTTT	1503674	ExcessHet	0	none	0.106302	14	100	0.106302
chr20-036270512-CTTTTTT-CTTTTT	chr20	36270512	CTTTTTT	CTTTTT	1503674	ExcessHet	0	none	0.247317	34	100	0.247317
chr20-036270512-CTTTTTT-CTTTTTTT	chr20	36270512	CTTTTTT	CTTTTTTT	1503674	ExcessHet	0	none	0.07665000000000001	2	100	0.07665000000000001
chr20-036270512-CTTTTTT-CTTTTTTTT	chr20	36270512	CTTTTTT	CTTTTTTTT	1503674	ExcessHet	0	none	0.01085899999999998	0	100	0.01085899999999998
chr20-036270512-CTTTTTT-CTTTTTTTTT	chr20	36270512	CTTTTTT	CTTTTTTTTT	1503674	ExcessHet	0	none	0.001989	1	100	0.001989
chr20-036270512-CTTTTTT-CTTTTTTTTTT	chr20	36270512	CTTTTTT	CTTTTTTTTTT	1503674	ExcessHet	0	none	4.720000000000004e-4	0	100	4.720000000000004e-4
chr20-036270512-CTTTTTT-CTTTTTTTTTTT	chr20	36270512	CTTTTTT	CTTTTTTTTTTT	1503674	ExcessHet	0	none	5.2999999999999994e-5	0	100	5.2999999999999994e-5
chr20-036270512-CTTTTTT-CTTTTTTTTTTTT	chr20	36270512	CTTTTTT	CTTTTTTTTTTTT	1503674	ExcessHet	0	none	5.2999999999999994e-5	0	100	5.2999999999999994e-5
chr20-036270512-CTTTTTT-CTTTTTTTTTTTTTTT	chr20	36270512	CTTTTTT	CTTTTTTTTTTTTTTT	1503674	ExcessHet	0	none	9e-6	0	100	9e-6
chr20-036270512-CTTTTTT-TTTTTTT	chr20	36270512	CTTTTTT	TTTTTTT	1503674	ExcessHet	0	none	9e-6	0	100	9e-6
chr20-036270514-T-*	chr20	36270514	T	*	147.97	PASS	0	none	0.142571	15	52	0.142571
chr20-036270514-T-TTC	chr20	36270514	T	TTC	147.97	PASS	6.341e-5	nfe	8.9e-5	0	52	8.9e-5
chr20-036270515-T-*	chr20	36270515	T	*	4747	PASS	0	none	0.032956	2	72	0.032956
chr20-036270515-T-C	chr20	36270515	T	C	4747	PASS	0	none	2.2000000000000003e-5	0	72	2.2000000000000003e-5
chr20-036270515-T-TC	chr20	36270515	T	TC	4747	PASS	0.0034879	nfe	0.002561	0	72	0.0034879
chr20-036270516-T-*	chr20	36270516	T	*	58964	PASS	0	none	0.006804	1	104	0.006804
chr20-036270516-T-C	chr20	36270516	T	C	58964	PASS	0.025287	nfe	0.01250799999999999	1	104	0.025287
chr20-036270532-G-*	chr20	36270532	G	*	3279	VQSRTrancheSNP99.90to99.95	0	none	2.2999999999999995e-4	0	94	2.2999999999999995e-4
chr20-036270532-G-A	chr20	36270532	G	A	3279	VQSRTrancheSNP99.90to99.95	7.779e-5	sas	2.9400000000000004e-4	0	94	2.9400000000000004e-4
chr20-036270532-G-C	chr20	36270532	G	C	3279	VQSRTrancheSNP99.90to99.95	0	none	0	0	94	1e-6
chr20-036270532-G-T	chr20	36270532	G	T	3279	VQSRTrancheSNP99.90to99.95	5.9365e-4	nfe	0.002412	0	94	0.002412
chr20-036270536-CAG-*	chr20	36270536	CAG	*	15318	PASS	0	none	9e-6	0	100	9e-6
chr20-036270536-CAG-AAG	chr20	36270536	CAG	AAG	15318	PASS	0	none	6.560000000000002e-4	0	100	6.560000000000002e-4
chr20-036270536-CAG-C	chr20	36270536	CAG	C	15318	PASS	0.0021144	nfe	0.00101099999999999	1	100	0.0021144
chr20-036270536-CAG-TAG	chr20	36270536	CAG	TAG	15318	PASS	0	none	3.6999999999999985e-5	0	100	3.6999999999999985e-5
chr20-036270537-A-*	chr20	36270537	A	*	41	PASS	0	none	0.00105999999999999	1	130	0.00105999999999999
chr20-036270537-A-C	chr20	36270537	A	C	41	PASS	0	none	0	0	130	1e-6
chr20-036270537-A-T	chr20	36270537	A	T	41	PASS	0	none	0	0	130	1e-6
chr20-036270538-G-*	chr20	36270538	G	*	135	PASS	0	none	0.00105899999999999	1	114	0.00105899999999999
chr20-036270538-G-A	chr20	36270538	G	A	135	PASS	1.623e-5	nfe	8.9e-5	0	114	8.9e-5
chr20-036270538-G-T	chr20	36270538	G	T	135	PASS	8.17e-6	sas	9e-6	0	114	9e-6
chr20-036270692-A-*	chr20	36270692	A	*	24149	VQSRTrancheINDEL95.00to96.00	0	none	1.47e-4	0	132	1.47e-4
chr20-036270692-A-AAC	chr20	36270692	A	AAC	24149	VQSRTrancheINDEL95.00to96.00	7.7349e-4	nfe	4.730000000000004e-4	1	132	7.7349e-4
chr20-036270692-A-C	chr20	36270692	A	C	24149	VQSRTrancheINDEL95.00to96.00	0	none	0	0	132	1e-6
chr20-036431640-C-T	chr20	36431640	C	T	415552	PASS	0.024579	nfe	0.01667	3	134	0.024579
chr20-036431746-G-A	chr20	36431746	G	A	754584	PASS	0.027344	sas	0.01904300000000002	5	134	0.027344
chr20-036431783-C-T	chr20	36431783	C	T	1168237	PASS	0.027725	sas	0.01930700000000001	5	134	0.027725
chr20-036431884-G-A	chr20	36431884	G	A	1727	PASS	1.32e-6	nfe	0	1	134	1.32e-6
chr20-036432527-G-*	chr20	36432527	G	*	45415	PASS	0	none	0	0	8	1e-6
chr20-036432527-G-A	chr20	36432527	G	A	45415	PASS	0.0027924	mid	1.6699999999999994e-4	0	8	0.0027924
chr20-036432527-G-C	chr20	36432527	G	C	45415	PASS	0.0055363	nfe	0.006065	1	8	0.006065
chr20-036436434-C-T	chr20	36436434	C	T	40478	PASS	9.2705e-4	afr	0.00147299999999999	1	134	0.00147299999999999
chr20-036439615-A-G	chr20	36439615	A	G	12884937	PASS	0.8414	afr	0.7665070000000002	100	126	0.8414
chr20-036442634-G-T	chr20	36442634	G	T	2133	PASS	1.1512e-4	nfe	3.6999999999999985e-5	1	132	1.1512e-4
chr20-036446907-G-A	chr20	36446907	G	A	42770	PASS	0.0029557	afr	0.00115599999999999	1	134	0.0029557
chr20-036446936-G-A	chr20	36446936	G	A	273242	PASS	0.018242	nfe	0.00977199999999999	4	134	0.018242
chr20-036462417-C-A	chr20	36462417	C	A	10659267	PASS	9.853e-5	afr	0	0	134	9.853e-5
chr20-036462417-C-G	chr20	36462417	C	G	10659267	PASS	0.77949	nfe	0.6846200000000001	104	134	0.77949
chr20-036462417-C-T	chr20	36462417	C	T	10659267	PASS	0	none	0	0	134	1e-6
chr20-036462694-C-*	chr20	36462694	C	*	273	VQSRTrancheSNP99.90to99.95	0	none	9e-6	0	134	9e-6
chr20-036462694-C-T	chr20	36462694	C	T	273	VQSRTrancheSNP99.90to99.95	0	none	0	1	134	1e-6
chr20-036496633-T-C	chr20	36496633	T	C	546193	PASS	0.039996	nfe	0.028734	1	134	0.039996
chr20-036497017-C-T	chr20	36497017	C	T	1682	PASS	1.297e-5	nfe	0	1	134	1.297e-5
chr20-036499102-A-G	chr20	36499102	A	G	1468	PASS	2.6395e-4	nfe	2.2000000000000003e-5	1	134	2.6395e-4
chr20-036499172-TTGTG-T	chr20	36499172	TTGTG	T	504392.97	ExcessHet	1.099e-5	nfe	2.2999999999999995e-4	0	106	2.2999999999999995e-4
chr20-036499172-TTGTG-TTG	chr20	36499172	TTGTG	TTG	504392.97	ExcessHet	0	none	0.070826	11	106	0.070826
chr20-036499172-TTGTG-TTGTGTG	chr20	36499172	TTGTG	TTGTGTG	504392.97	ExcessHet	0	none	0.023467	6	106	0.023467
chr20-036499210-CTTT-C	chr20	36499210	CTTT	C	1035062	ExcessHet	7.2e-6	nfe	1.6699999999999994e-4	0	106	1.6699999999999994e-4
chr20-036499210-CTTT-CT	chr20	36499210	CTTT	CT	1035062	ExcessHet	0	none	0.004643	1	106	0.004643
chr20-036499210-CTTT-CTT	chr20	36499210	CTTT	CTT	1035062	ExcessHet	0	none	0.192731	25	106	0.192731
chr20-036499210-CTTT-CTTTT	chr20	36499210	CTTT	CTTTT	1035062	ExcessHet	0	none	0.18869200000000003	22	106	0.18869200000000003
chr20-036499210-CTTT-CTTTTT	chr20	36499210	CTTT	CTTTTT	1035062	ExcessHet	0	none	0.002238	0	106	0.002238
chr20-036499210-CTTT-CTTTTTT	chr20	36499210	CTTT	CTTTTTT	1035062	ExcessHet	0	none	5.2999999999999994e-5	0	106	5.2999999999999994e-5
chr20-036499210-CTTT-CTTTTTTT	chr20	36499210	CTTT	CTTTTTTT	1035062	ExcessHet	0	none	9e-6	0	106	9e-6
chr20-036499210-CTTT-CTTTTTTTTTTTTT	chr20	36499210	CTTT	CTTTTTTTTTTTTT	1035062	ExcessHet	0	none	0	0	106	1e-6
chr20-036499210-CTTT-TTTT	chr20	36499210	CTTT	TTTT	1035062	ExcessHet	0	none	0	0	106	1e-6
chr20-036499349-ATCCC-*	chr20	36499349	ATCCC	*	2816	VQSRTrancheINDEL99.95to100.00	0	none	2.2000000000000003e-5	0	130	2.2000000000000003e-5
chr20-036499349-ATCCC-A	chr20	36499349	ATCCC	A	2816	VQSRTrancheINDEL99.95to100.00	0	none	0	0	130	1e-6
chr20-036499349-ATCCC-AAACCCTCCC	chr20	36499349	ATCCC	AAACCCTCCC	2816	VQSRTrancheINDEL99.95to100.00	0	none	0	0	130	1e-6
chr20-036499349-ATCCC-AAACCTCCC	chr20	36499349	ATCCC	AAACCTCCC	2816	VQSRTrancheINDEL99.95to100.00	0	none	2.7300000000000035e-4	0	130	2.7300000000000035e-4
chr20-036499349-ATCCC-AAACTCCC	chr20	36499349	ATCCC	AAACTCCC	2816	VQSRTrancheINDEL99.95to100.00	0	none	2.5100000000000014e-4	0	130	2.5100000000000014e-4
chr20-036499349-ATCCC-AAGCCTCCC	chr20	36499349	ATCCC	AAGCCTCCC	2816	VQSRTrancheINDEL99.95to100.00	0	none	0	0	130	1e-6
chr20-036499349-ATCCC-AAGTCCC	chr20	36499349	ATCCC	AAGTCCC	2816	VQSRTrancheINDEL99.95to100.00	0	none	0	0	130	1e-6
chr20-036499349-ATCCC-AC	chr20	36499349	ATCCC	AC	2816	VQSRTrancheINDEL99.95to100.00	0	none	3.3800000000000046e-4	0	130	3.3800000000000046e-4
chr20-036499349-ATCCC-AGACCTCCC	chr20	36499349	ATCCC	AGACCTCCC	2816	VQSRTrancheINDEL99.95to100.00	0	none	0	0	130	1e-6
chr20-036499349-ATCCC-ATTCCC	chr20	36499349	ATCCC	ATTCCC	2816	VQSRTrancheINDEL99.95to100.00	0	none	3.160000000000005e-4	0	130	3.160000000000005e-4
chr20-036499349-ATCCC-CTCCC	chr20	36499349	ATCCC	CTCCC	2816	VQSRTrancheINDEL99.95to100.00	0	none	1.6699999999999994e-4	0	130	1.6699999999999994e-4
chr20-036499350-TCCCACCTCCCG-*	chr20	36499350	TCCCACCTCCCG	*	47914	VQSRTrancheINDEL99.95to100.00	0	none	4.270000000000005e-4	0	102	4.270000000000005e-4
chr20-036499350-TCCCACCTCCCG-ACCCACCTCCCG	chr20	36499350	TCCCACCTCCCG	ACCCACCTCCCG	47914	VQSRTrancheINDEL99.95to100.00	0	none	0.002538	0	102	0.002538
chr20-036499350-TCCCACCTCCCG-CCCCACCTCCCG	chr20	36499350	TCCCACCTCCCG	CCCCACCTCCCG	47914	VQSRTrancheINDEL99.95to100.00	0	none	0.00125199999999999	1	102	0.00125199999999999
chr20-036499350-TCCCACCTCCCG-GCCCACCTCCCG	chr20	36499350	TCCCACCTCCCG	GCCCACCTCCCG	47914	VQSRTrancheINDEL99.95to100.00	0	none	9e-6	0	102	9e-6
chr20-036499350-TCCCACCTCCCG-T	chr20	36499350	TCCCACCTCCCG	T	47914	VQSRTrancheINDEL99.95to100.00	2.228e-5	eas	2.2000000000000003e-5	0	102	2.228e-5
chr20-036499350-TCCCACCTCCCG-TACCCACCTCCCG	chr20	36499350	TCCCACCTCCCG	TACCCACCTCCCG	47914	VQSRTrancheINDEL99.95to100.00	0	none	3.3800000000000046e-4	0	102	3.3800000000000046e-4
chr20-036499350-TCCCACCTCCCG-TACCCCACCTCCCG	chr20	36499350	TCCCACCTCCCG	TACCCCACCTCCCG	47914	VQSRTrancheINDEL99.95to100.00	0	none	7.099999999999998e-5	0	102	7.099999999999998e-5
chr20-036499350-TCCCACCTCCCG-TACCCCCACCTCCCG	chr20	36499350	TCCCACCTCCCG	TACCCCCACCTCCCG	47914	VQSRTrancheINDEL99.95to100.00	0	none	8.68e-4	1	102	8.68e-4
chr20-036499350-TCCCACCTCCCG-TACCCCCCACCTCCCG	chr20	36499350	TCCCACCTCCCG	TACCCCCCACCTCCCG	47914	VQSRTrancheINDEL99.95to100.00	0	none	7.500000000000004e-4	1	102	7.500000000000004e-4
chr20-036499350-TCCCACCTCCCG-TACCCCCCCACCTCCCG	chr20	36499350	TCCCACCTCCCG	TACCCCCCCACCTCCCG	47914	VQSRTrancheINDEL99.95to100.00	0	none	3.6999999999999985e-5	0	102	3.6999999999999985e-5
chr20-036499350-TCCCACCTCCCG-TACCCCCCCCCCCCCCACCTCCCG	chr20	36499350	TCCCACCTCCCG	TACCCCCCCCCCCCCCACCTCCCG	47914	VQSRTrancheINDEL99.95to100.00	0	none	9e-6	0	102	9e-6
chr20-036499350-TCCCACCTCCCG-TACCTCCCG	chr20	36499350	TCCCACCTCCCG	TACCTCCCG	47914	VQSRTrancheINDEL99.95to100.00	0	none	2.2999999999999995e-4	0	102	2.2999999999999995e-4
chr20-036499350-TCCCACCTCCCG-TCCCCACCTCCCG	chr20	36499350	TCCCACCTCCCG	TCCCCACCTCCCG	47914	VQSRTrancheINDEL99.95to100.00	0	none	3.6000000000000035e-4	0	102	3.6000000000000035e-4
chr20-036499350-TCCCACCTCCCG-TCCCCCACCTCCCG	chr20	36499350	TCCCACCTCCCG	TCCCCCACCTCCCG	47914	VQSRTrancheINDEL99.95to100.00	0	none	9e-6	0	102	9e-6
chr20-036499350-TCCCACCTCCCG-TCCCCCCACCTCCCG	chr20	36499350	TCCCACCTCCCG	TCCCCCCACCTCCCG	47914	VQSRTrancheINDEL99.95to100.00	0	none	3.6999999999999985e-5	0	102	3.6999999999999985e-5
chr20-036499350-TCCCACCTCCCG-TCCCCCCCACCTCCCG	chr20	36499350	TCCCACCTCCCG	TCCCCCCCACCTCCCG	47914	VQSRTrancheINDEL99.95to100.00	0	none	5.2999999999999994e-5	1	102	5.2999999999999994e-5
chr20-036499350-TCCCACCTCCCG-TCCCCCCCCACCTCCCG	chr20	36499350	TCCCACCTCCCG	TCCCCCCCCACCTCCCG	47914	VQSRTrancheINDEL99.95to100.00	0	none	9e-6	0	102	9e-6
chr20-036499350-TCCCACCTCCCG-TCCCCCCCCCCCACCTCCCG	chr20	36499350	TCCCACCTCCCG	TCCCCCCCCCCCACCTCCCG	47914	VQSRTrancheINDEL99.95to100.00	0	none	0	0	102	1e-6
chr20-036499350-TCCCACCTCCCG-TCCCCCCCCCCCCCACCTCCCG	chr20	36499350	TCCCACCTCCCG	TCCCCCCCCCCCCCACCTCCCG	47914	VQSRTrancheINDEL99.95to100.00	0	none	0	0	102	1e-6
chr20-036499350-TCCCACCTCCCG-TCCCCCCCCCCCCCCCACCTCCCG	chr20	36499350	TCCCACCTCCCG	TCCCCCCCCCCCCCCCACCTCCCG	47914	VQSRTrancheINDEL99.95to100.00	0	none	8.9e-5	0	102	8.9e-5
chr20-036499350-TCCCACCTCCCG-TCCCCCCCCCCCCCCCCCCCCCCCACCTCCCG	chr20	36499350	TCCCACCTCCCG	TCCCCCCCCCCCCCCCCCCCCCCCACCTCCCG	47914	VQSRTrancheINDEL99.95to100.00	0	none	9e-6	0	102	9e-6
chr20-036499350-TCCCACCTCCCG-TCCCCCCCCCCCCCCCCCCCCCCCCCCACCTCCCG	chr20	36499350	TCCCACCTCCCG	TCCCCCCCCCCCCCCCCCCCCCCCCCCACCTCCCG	47914	VQSRTrancheINDEL99.95to100.00	0	none	0	0	102	1e-6
chr20-036499350-TCCCACCTCCCG-TCCCCCCCCCCCCCCCCCCCCCCCCCCCACCTCCCG	chr20	36499350	TCCCACCTCCCG	TCCCCCCCCCCCCCCCCCCCCCCCCCCCACCTCCCG	47914	VQSRTrancheINDEL99.95to100.00	0	none	5.2999999999999994e-5	0	102	5.2999999999999994e-5
chr20-036499350-TCCCACCTCCCG-TCCCCCCCCCCCCCCCCCCCCCCCCCCCCCCACCTCCCG	chr20	36499350	TCCCACCTCCCG	TCCCCCCCCCCCCCCCCCCCCCCCCCCCCCCACCTCCCG	47914	VQSRTrancheINDEL99.95to100.00	0	none	0	0	102	1e-6
chr20-036499350-TCCCACCTCCCG-TCCCCCCCCCCCCCCCCCCCCCCCCCCCCCCCCACCTCCCG	chr20	36499350	TCCCACCTCCCG	TCCCCCCCCCCCCCCCCCCCCCCCCCCCCCCCCACCTCCCG	47914	VQSRTrancheINDEL99.95to100.00	0	none	0	0	102	1e-6
chr20-036499350-TCCCACCTCCCG-TCCCCCCCCCCCCCCCCCCCCCCCCCCCCCCCCCACCTCCCG	chr20	36499350	TCCCACCTCCCG	TCCCCCCCCCCCCCCCCCCCCCCCCCCCCCCCCCACCTCCCG	47914	VQSRTrancheINDEL99.95to100.00	0	none	0	0	102	1e-6
chr20-036499350-TCCCACCTCCCG-TCCCCCCCCCCCCCCCCCCCCCCCCCCCCCCCCCCACCTCCCG	chr20	36499350	TCCCACCTCCCG	TCCCCCCCCCCCCCCCCCCCCCCCCCCCCCCCCCCACCTCCCG	47914	VQSRTrancheINDEL99.95to100.00	0	none	0	0	102	1e-6
chr20-036499350-TCCCACCTCCCG-TCCCCCCCCCCCCCCCCCCCCCCCCCCCCCCCCCCCCCACCTCCCG	chr20	36499350	TCCCACCTCCCG	TCCCCCCCCCCCCCCCCCCCCCCCCCCCCCCCCCCCCCACCTCCCG	47914	VQSRTrancheINDEL99.95to100.00	0	none	0	0	102	1e-6
chr20-036499350-TCCCACCTCCCG-TCCCCCCCCCCCCCCCCCCCCCCCCCCCCCCCCCCCCCCACCTCCCG	chr20	36499350	TCCCACCTCCCG	TCCCCCCCCCCCCCCCCCCCCCCCCCCCCCCCCCCCCCCACCTCCCG	47914	VQSRTrancheINDEL99.95to100.00	0	none	9e-6	0	102	9e-6
chr20-036499350-TCCCACCTCCCG-TCCCCCCCCCCCCCCCCCCCCCCCCCCCCCCCCCCCCCCCACCTCCCG	chr20	36499350	TCCCACCTCCCG	TCCCCCCCCCCCCCCCCCCCCCCCCCCCCCCCCCCCCCCCACCTCCCG	47914	VQSRTrancheINDEL99.95to100.00	0	none	7.099999999999998e-5	0	102	7.099999999999998e-5
chr20-036499350-TCCCACCTCCCG-TCCCCCCCCCCCCCCCCCCCCCCCCCCCCCCCCCCCCCCCCACCTCCCG	chr20	36499350	TCCCACCTCCCG	TCCCCCCCCCCCCCCCCCCCCCCCCCCCCCCCCCCCCCCCCACCTCCCG	47914	VQSRTrancheINDEL99.95to100.00	0	none	1.0799999999999996e-4	0	102	1.0799999999999996e-4
chr20-036499350-TCCCACCTCCCG-TCCCCCCCCCCCCCCCCCCCCCCCCCCCCCCCCCCCCCCCCCACCTCCCG	chr20	36499350	TCCCACCTCCCG	TCCCCCCCCCCCCCCCCCCCCCCCCCCCCCCCCCCCCCCCCCACCTCCCG	47914	VQSRTrancheINDEL99.95to100.00	0	none	5.2999999999999994e-5	0	102	5.2999999999999994e-5
chr20-036499350-TCCCACCTCCCG-TGCCCACCTCCCG	chr20	36499350	TCCCACCTCCCG	TGCCCACCTCCCG	47914	VQSRTrancheINDEL99.95to100.00	0	none	3.6000000000000035e-4	0	102	3.6000000000000035e-4
chr20-036499350-TCCCACCTCCCG-TGCCCCACCTCCCG	chr20	36499350	TCCCACCTCCCG	TGCCCCACCTCCCG	47914	VQSRTrancheINDEL99.95to100.00	0	none	4.950000000000003e-4	0	102	4.950000000000003e-4
chr20-036499350-TCCCACCTCCCG-TGCCCCCACCTCCCG	chr20	36499350	TCCCACCTCCCG	TGCCCCCACCTCCCG	47914	VQSRTrancheINDEL99.95to100.00	0	none	2.720000000000003e-4	0	102	2.720000000000003e-4
chr20-036499350-TCCCACCTCCCG-TGCCCCCCACCTCCCG	chr20	36499350	TCCCACCTCCCG	TGCCCCCCACCTCCCG	47914	VQSRTrancheINDEL99.95to100.00	0	none	7.500000000000004e-4	0	102	7.500000000000004e-4
chr20-036499350-TCCCACCTCCCG-TGCCCCCCCCACCTCCCG	chr20	36499350	TCCCACCTCCCG	TGCCCCCCCCACCTCCCG	47914	VQSRTrancheINDEL99.95to100.00	0	none	9e-6	0	102	9e-6
chr20-036499350-TCCCACCTCCCG-TGCCCCCCCCCACCTCCCG	chr20	36499350	TCCCACCTCCCG	TGCCCCCCCCCACCTCCCG	47914	VQSRTrancheINDEL99.95to100.00	0	none	9e-6	0	102	9e-6
chr20-036499350-TCCCACCTCCCG-TGCCCCCCCCCCCACCTCCCG	chr20	36499350	TCCCACCTCCCG	TGCCCCCCCCCCCACCTCCCG	47914	VQSRTrancheINDEL99.95to100.00	0	none	0	0	102	1e-6
chr20-036499350-TCCCACCTCCCG-TGCCCCCCCCCCCCACCTCCCG	chr20	36499350	TCCCACCTCCCG	TGCCCCCCCCCCCCACCTCCCG	47914	VQSRTrancheINDEL99.95to100.00	0	none	0	0	102	1e-6
chr20-036499350-TCCCACCTCCCG-TGCCCCCCCCCCCCCACCTCCCG	chr20	36499350	TCCCACCTCCCG	TGCCCCCCCCCCCCCACCTCCCG	47914	VQSRTrancheINDEL99.95to100.00	0	none	9e-6	0	102	9e-6
chr20-036499350-TCCCACCTCCCG-TGCCCCCCCCCCCCCCACCTCCCG	chr20	36499350	TCCCACCTCCCG	TGCCCCCCCCCCCCCCACCTCCCG	47914	VQSRTrancheINDEL99.95to100.00	0	none	5.2999999999999994e-5	0	102	5.2999999999999994e-5
chr20-036499350-TCCCACCTCCCG-TGCCCCCCCCCCCCCCCACCTCCCG	chr20	36499350	TCCCACCTCCCG	TGCCCCCCCCCCCCCCCACCTCCCG	47914	VQSRTrancheINDEL99.95to100.00	0	none	9e-6	0	102	9e-6
chr20-036499350-TCCCACCTCCCG-TGCCCCCCCCCCCCCCCCACCTCCCG	chr20	36499350	TCCCACCTCCCG	TGCCCCCCCCCCCCCCCCACCTCCCG	47914	VQSRTrancheINDEL99.95to100.00	0	none	0	0	102	1e-6
chr20-036499350-TCCCACCTCCCG-TTCCCCACCTCCCG	chr20	36499350	TCCCACCTCCCG	TTCCCCACCTCCCG	47914	VQSRTrancheINDEL99.95to100.00	0	none	1.47e-4	0	102	1.47e-4
chr20-036499350-TCCCACCTCCCG-TTCCCCCACCTCCCG	chr20	36499350	TCCCACCTCCCG	TTCCCCCACCTCCCG	47914	VQSRTrancheINDEL99.95to100.00	0	none	1.27e-4	0	102	1.27e-4
chr20-036499350-TCCCACCTCCCG-TTCCCCCCACCTCCCG	chr20	36499350	TCCCACCTCCCG	TTCCCCCCACCTCCCG	47914	VQSRTrancheINDEL99.95to100.00	0	none	2.2999999999999995e-4	0	102	2.2999999999999995e-4
chr20-036499350-TCCCACCTCCCG-TTCCCCCCCCCACCTCCCG	chr20	36499350	TCCCACCTCCCG	TTCCCCCCCCCACCTCCCG	47914	VQSRTrancheINDEL99.95to100.00	0	none	0	0	102	1e-6
chr20-036499350-TCCCACCTCCCG-TTCCCCCCCCCCCCCCACCTCCCG	chr20	36499350	TCCCACCTCCCG	TTCCCCCCCCCCCCCCACCTCCCG	47914	VQSRTrancheINDEL99.95to100.00	0	none	9e-6	0	102	9e-6
chr20-036499354-A-*	chr20	36499354	A	*	157482	VQSRTrancheINDEL99.90to99.95	0	none	1.88e-4	0	62	1.88e-4
chr20-036499354-A-AAC	chr20	36499354	A	AAC	157482	VQSRTrancheINDEL99.90to99.95	0	none	0	0	62	1e-6
chr20-036499354-A-AACCCCCCCCCC	chr20	36499354	A	AACCCCCCCCCC	157482	VQSRTrancheINDEL99.90to99.95	0	none	0	0	62	1e-6
chr20-036499354-A-AC	chr20	36499354	A	AC	157482	VQSRTrancheINDEL99.90to99.95	2.921e-4	sas	0.00231	0	62	0.00231
chr20-036499354-A-ACC	chr20	36499354	A	ACC	157482	VQSRTrancheINDEL99.90to99.95	9.7e-7	nfe	5.2999999999999994e-5	0	62	5.2999999999999994e-5
chr20-036499354-A-ACCCCC	chr20	36499354	A	ACCCCC	157482	VQSRTrancheINDEL99.90to99.95	0	none	0	0	62	1e-6
chr20-036499354-A-C	chr20	36499354	A	C	157482	VQSRTrancheINDEL99.90to99.95	0.0081149	eas	0.01829500000000001	1	62	0.01829500000000001
chr20-036499355-CCTCCCG-*	chr20	36499355	CCTCCCG	*	754	VQSRTrancheINDEL99.90to99.95	0	none	2.2000000000000003e-5	0	134	2.2000000000000003e-5
chr20-036499355-CCTCCCG-ACTCCCG	chr20	36499355	CCTCCCG	ACTCCCG	754	VQSRTrancheINDEL99.90to99.95	0	none	3.160000000000005e-4	1	134	3.160000000000005e-4
chr20-036499355-CCTCCCG-C	chr20	36499355	CCTCCCG	C	754	VQSRTrancheINDEL99.90to99.95	2.63e-6	nfe	5.2999999999999994e-5	0	134	5.2999999999999994e-5
chr20-036499357-T-*	chr20	36499357	T	*	433410	ExcessHet	0	none	2.720000000000003e-4	0	44	2.720000000000003e-4
chr20-036499357-T-A	chr20	36499357	T	A	433410	ExcessHet	2.109e-5	eas	5.630000000000005e-4	0	44	5.630000000000005e-4
chr20-036499357-T-C	chr20	36499357	T	C	433410	ExcessHet	0.014636	sas	0.04281300000000001	2	44	0.04281300000000001
chr20-036499357-T-TC	chr20	36499357	T	TC	433410	ExcessHet	1.8731e-4	sas	0.002534	0	44	0.002534
chr20-036499357-T-TCCCCCCC	chr20	36499357	T	TCCCCCCC	433410	ExcessHet	0	none	0	0	44	1e-6
chr20-036499357-T-TCCCCCCCC	chr20	36499357	T	TCCCCCCCC	433410	ExcessHet	0	none	0	0	44	1e-6
chr20-036499357-T-TCCCCCCCCCCCC	chr20	36499357	T	TCCCCCCCCCCCC	433410	ExcessHet	0	none	0	0	44	1e-6
chr20-036499357-T-TGCCCCCCCCCCCCCCCCCCCC	chr20	36499357	T	TGCCCCCCCCCCCCCCCCCCCC	433410	ExcessHet	0	none	0	0	44	1e-6
chr20-036499357-T-TTCCCCCCCCCCC	chr20	36499357	T	TTCCCCCCCCCCC	433410	ExcessHet	0	none	0	0	44	1e-6
chr20-036499361-G-*	chr20	36499361	G	*	463361	ExcessHet	0	none	2.2899999999999996e-4	0	22	2.2899999999999996e-4
chr20-036499361-G-A	chr20	36499361	G	A	463361	ExcessHet	2.3189e-4	eas	2.2000000000000003e-5	0	22	2.3189e-4
chr20-036499361-G-C	chr20	36499361	G	C	463361	ExcessHet	0.022157	sas	0.04842700000000002	2	22	0.04842700000000002
chr20-036499361-G-GCC	chr20	36499361	G	GCC	463361	ExcessHet	0	none	0	0	22	1e-6
chr20-036499365-ACCTGCCCGCCCGCCCG-*	chr20	36499365	ACCTGCCCGCCCGCCCG	*	430968	ExcessHet	0	none	2.08e-4	0	14	2.08e-4
chr20-036499365-ACCTGCCCGCCCGCCCG-A	chr20	36499365	ACCTGCCCGCCCGCCCG	A	430968	ExcessHet	1.619e-5	amr	0	0	14	1.619e-5
chr20-036499365-ACCTGCCCGCCCGCCCG-ACCCTGCCCGCCCGCCCG	chr20	36499365	ACCTGCCCGCCCGCCCG	ACCCTGCCCGCCCGCCCG	430968	ExcessHet	0	none	0	0	14	1e-6
chr20-036499365-ACCTGCCCGCCCGCCCG-AGGCCTGCCCGCCCGCCCG	chr20	36499365	ACCTGCCCGCCCGCCCG	AGGCCTGCCCGCCCGCCCG	430968	ExcessHet	0	none	0	0	14	1e-6
chr20-036499365-ACCTGCCCGCCCGCCCG-CCCTGCCCGCCCGCCCG	chr20	36499365	ACCTGCCCGCCCGCCCG	CCCTGCCCGCCCGCCCG	430968	ExcessHet	0	none	0.04301700000000001	1	14	0.04301700000000001
chr20-036499365-ACCTGCCCGCCCGCCCG-TCCTGCCCGCCCGCCCG	chr20	36499365	ACCTGCCCGCCCGCCCG	TCCTGCCCGCCCGCCCG	430968	ExcessHet	0	none	0	0	14	1e-6
chr20-036499368-TGCCCGCCC-*	chr20	36499368	TGCCCGCCC	*	282038	VQSRTrancheINDEL99.95to100.00	0	none	0.00997199999999998	0	6	0.00997199999999998
chr20-036499368-TGCCCGCCC-AGCCCGCCC	chr20	36499368	TGCCCGCCC	AGCCCGCCC	282038	VQSRTrancheINDEL99.95to100.00	0	none	9e-6	0	6	9e-6
chr20-036499368-TGCCCGCCC-CGCCCGCCC	chr20	36499368	TGCCCGCCC	CGCCCGCCC	282038	VQSRTrancheINDEL99.95to100.00	0	none	0.01908200000000001	0	6	0.01908200000000001
chr20-036499368-TGCCCGCCC-T	chr20	36499368	TGCCCGCCC	T	282038	VQSRTrancheINDEL99.95to100.00	1.5026e-4	sas	3.6999999999999985e-5	0	6	1.5026e-4
chr20-036499368-TGCCCGCCC-TCCCCCCCCCCGCCCGCCC	chr20	36499368	TGCCCGCCC	TCCCCCCCCCCGCCCGCCC	282038	VQSRTrancheINDEL99.95to100.00	0	none	0	0	6	1e-6
chr20-036499368-TGCCCGCCC-TCCCGCCC	chr20	36499368	TGCCCGCCC	TCCCGCCC	282038	VQSRTrancheINDEL99.95to100.00	0	none	0	0	6	1e-6
chr20-036499368-TGCCCGCCC-TCGCCCGCCC	chr20	36499368	TGCCCGCCC	TCGCCCGCCC	282038	VQSRTrancheINDEL99.95to100.00	0	none	0	0	6	1e-6
chr20-036499368-TGCCCGCCC-TGCCC	chr20	36499368	TGCCCGCCC	TGCCC	282038	VQSRTrancheINDEL99.95to100.00	0	none	3.3700000000000044e-4	0	6	3.3700000000000044e-4
chr20-036499368-TGCCCGCCC-TGCCCGCCCGCCC	chr20	36499368	TGCCCGCCC	TGCCCGCCCGCCC	282038	VQSRTrancheINDEL99.95to100.00	0	none	1.27e-4	0	6	1.27e-4
chr20-036499369-G-*	chr20	36499369	G	*	302438	PASS	0	none	0.010518	0	6	0.010518
chr20-036499369-G-C	chr20	36499369	G	C	302438	PASS	0.012085	sas	0.0219	0	6	0.0219
chr20-036499369-G-T	chr20	36499369	G	T	302438	PASS	2.1819e-4	sas	0.00132199999999999	0	6	0.00132199999999999
chr20-036499372-CGCCCGCCCGCCT-*	chr20	36499372	CGCCCGCCCGCCT	*	84	VQSRTrancheINDEL99.50to99.90	0	none	4.500000000000005e-4	0	132	4.500000000000005e-4
chr20-036499372-CGCCCGCCCGCCT-AGCCCGCCCGCCT	chr20	36499372	CGCCCGCCCGCCT	AGCCCGCCCGCCT	84	VQSRTrancheINDEL99.50to99.90	0	none	0	0	132	1e-6
chr20-036499372-CGCCCGCCCGCCT-C	chr20	36499372	CGCCCGCCCGCCT	C	84	VQSRTrancheINDEL99.50to99.90	4.14e-6	sas	0	0	132	4.14e-6
chr20-036499373-G-*	chr20	36499373	G	*	322856	ExcessHet	0	none	6.999999999999998e-5	0	4	6.999999999999998e-5
chr20-036499373-G-A	chr20	36499373	G	A	322856	ExcessHet	0.0024209	amr	0	0	4	0.0024209
chr20-036499373-G-C	chr20	36499373	G	C	322856	ExcessHet	0.016826	sas	0.02963800000000001	0	4	0.02963800000000001
chr20-036499377-G-*	chr20	36499377	G	*	300943	ExcessHet	0	none	3.6999999999999985e-5	0	4	3.6999999999999985e-5
chr20-036499377-G-A	chr20	36499377	G	A	300943	ExcessHet	7.638e-5	sas	9e-6	0	4	7.638e-5
chr20-036499377-G-C	chr20	36499377	G	C	300943	ExcessHet	0.01701	sas	0.02786600000000001	0	4	0.02786600000000001
chr20-036499381-G-*	chr20	36499381	G	*	269476	PASS	0	none	3.6999999999999985e-5	0	0	3.6999999999999985e-5
chr20-036499381-G-A	chr20	36499381	G	A	269476	PASS	1.8831e-4	mid	2.2000000000000003e-5	0	0	1.8831e-4
chr20-036499381-G-C	chr20	36499381	G	C	269476	PASS	0.014029	sas	0.02416500000000001	0	0	0.02416500000000001
chr20-036500120-G-A	chr20	36500120	G	A	81898	PASS	0.010757	nfe	0.004161	4	134	0.010757
chr20-036500180-A-*	chr20	36500180	A	*	63994	ExcessHet	0	none	3.3700000000000044e-4	0	52	3.3700000000000044e-4
chr20-036500180-A-C	chr20	36500180	A	C	63994	ExcessHet	0.029598	sas	0.02941200000000001	1	52	0.029598
chr20-036500181-T-*	chr20	36500181	T	*	16397	VQSRTrancheINDEL99.90to99.95	0	none	3.3800000000000046e-4	0	60	3.3800000000000046e-4
chr20-036500181-T-A	chr20	36500181	T	A	16397	VQSRTrancheINDEL99.90to99.95	0.013752	nfe	0.006461	2	60	0.013752
chr20-036500181-T-C	chr20	36500181	T	C	16397	VQSRTrancheINDEL99.90to99.95	2.7418e-4	mid	0.00183899999999999	0	60	0.00183899999999999
chr20-036500181-T-TC	chr20	36500181	T	TC	16397	VQSRTrancheINDEL99.90to99.95	0	none	2.2000000000000003e-5	0	60	2.2000000000000003e-5
chr20-036500190-T-*	chr20	36500190	T	*	59331	PASS	0	none	9e-6	0	58	9e-6
chr20-036500190-T-A	chr20	36500190	T	A	59331	PASS	0.042094	eas	0.01395799999999998	10	58	0.042094
chr20-036500190-T-C	chr20	36500190	T	C	59331	PASS	0.013538	sas	0.01189099999999999	0	58	0.013538
chr20-036500348-G-A	chr20	36500348	G	A	596676	PASS	0.052237	sas	0.02052200000000001	1	134	0.052237
chr20-036500619-C-T	chr20	36500619	C	T	666	PASS	8.9e-7	nfe	0	1	134	1e-6
chr20-036524452-G-A	chr20	36524452	G	A	135742	PASS	0.01581	nfe	0.00870399999999999	3	134	0.01581
chr20-036527266-CTT-C	chr20	36527266	CTT	C	16161.97	PASS	2.9461e-4	nfe	1.88e-4	0	110	2.9461e-4
chr20-036527266-CTT-CATT	chr20	36527266	CTT	CATT	16161.97	PASS	0	none	3.6999999999999985e-5	0	110	3.6999999999999985e-5
chr20-036527266-CTT-CT	chr20	36527266	CTT	CT	16161.97	PASS	0	none	0.00164299999999999	0	110	0.00164299999999999
chr20-036527266-CTT-CTTT	chr20	36527266	CTT	CTTT	16161.97	PASS	0	none	0.003522	0	110	0.003522
chr20-036527739-G-A	chr20	36527739	G	A	77995	PASS	0.67373	nfe	0.053694	0	0	0.67373
chr20-036544832-C-T	chr20	36544832	C	T	1878	PASS	4.9863e-4	nfe	5.2999999999999994e-5	1	132	4.9863e-4
chr20-036544838-A-AACCCCCCCCCCCTCCCGCACGGG	chr20	36544838	A	AACCCCCCCCCCCTCCCGCACGGG	164	VQSRTrancheINDEL99.50to99.90	0	none	0	0	132	1e-6
chr20-036544838-A-C	chr20	36544838	A	C	164	VQSRTrancheINDEL99.50to99.90	7.361e-5	nfe	2.5100000000000014e-4	0	132	2.5100000000000014e-4
chr20-036544845-A-*	chr20	36544845	A	*	5903	PASS	0	none	9e-6	0	50	9e-6
chr20-036544845-A-C	chr20	36544845	A	C	5903	PASS	0.0099054	nfe	0.004866	0	50	0.0099054
chr20-036544850-T-A	chr20	36544850	T	A	63879	ExcessHet	0.062755	eas	0.027301	9	26	0.062755
chr20-036544850-T-C	chr20	36544850	T	C	63879	ExcessHet	0.001826	nfe	0.00112899999999999	0	26	0.001826
chr20-036544850-T-G	chr20	36544850	T	G	63879	ExcessHet	4.1673e-4	nfe	2.2000000000000003e-5	0	26	4.1673e-4
chr20-036544854-T-A	chr20	36544854	T	A	22022	PASS	0.016299	eas	0.01190999999999999	3	36	0.016299
chr20-036544868-A-C	chr20	36544868	A	C	370	PASS	3.44e-6	nfe	1.6699999999999994e-4	1	86	1.6699999999999994e-4
chr20-036544872-A-C	chr20	36544872	A	C	352	PASS	2.84e-6	nfe	1.6699999999999994e-4	0	90	1.6699999999999994e-4
chr20-036545219-C-T	chr20	36545219	C	T	10571	PASS	0.0017579	mid	7.040000000000005e-4	1	134	0.0017579
chr20-036549215-T-C	chr20	36549215	T	C	750	PASS	2.62e-6	nfe	0	1	134	2.62e-6
chr20-036549252-CA-*	chr20	36549252	CA	*	419.97	VQSRTrancheINDEL99.50to99.90	0	none	0.00110799999999999	0	134	0.00110799999999999
chr20-036549252-CA-C	chr20	36549252	CA	C	419.97	VQSRTrancheINDEL99.50to99.90	8.37e-6	eas	2.2000000000000003e-5	1	134	2.2000000000000003e-5
chr20-036549253-A-*	chr20	36549253	A	*	1274	VQSRTrancheINDEL99.50to99.90	0	none	0.00117999999999999	1	130	0.00117999999999999
chr20-036549253-A-AC	chr20	36549253	A	AC	1274	VQSRTrancheINDEL99.50to99.90	3e-7	nfe	9e-6	0	130	9e-6
chr20-036549253-A-AGCCC	chr20	36549253	A	AGCCC	1274	VQSRTrancheINDEL99.50to99.90	0	none	0	0	130	1e-6
chr20-036549253-A-C	chr20	36549253	A	C	1274	VQSRTrancheINDEL99.50to99.90	2.413e-5	afr	8.450000000000003e-4	0	130	8.450000000000003e-4
chr20-036549257-CAG-*	chr20	36549257	CAG	*	3409.97	VQSRTrancheINDEL99.90to99.95	0	none	0.00110799999999999	0	134	0.00110799999999999
chr20-036549257-CAG-C	chr20	36549257	CAG	C	3409.97	VQSRTrancheINDEL99.90to99.95	8.347e-5	eas	0.00181699999999999	3	134	0.00181699999999999
chr20-036549258-AGCCCCCTGACACCCCAGCCCCCGCCAGTCACCCCTCCCCGCACACACCCGTCCATACCAGCTCCCT-*	chr20	36549258	AGCCCCCTGACACCCCAGCCCCCGCCAGTCACCCCTCCCCGCACACACCCGTCCATACCAGCTCCCT	*	3425	VQSRTrancheINDEL99.95to100.00	0	none	0.003084	3	14	0.003084
chr20-036549258-AGCCCCCTGACACCCCAGCCCCCGCCAGTCACCCCTCCCCGCACACACCCGTCCATACCAGCTCCCT-A	chr20	36549258	AGCCCCCTGACACCCCAGCCCCCGCCAGTCACCCCTCCCCGCACACACCCGTCCATACCAGCTCCCT	A	3425	VQSRTrancheINDEL99.95to100.00	0	none	0	0	14	1e-6
chr20-036549258-AGCCCCCTGACACCCCAGCCCCCGCCAGTCACCCCTCCCCGCACACACCCGTCCATACCAGCTCCCT-ACCCCCTGACACCCCAGCCCCCGCCAGTCACCCCTCCCCGCACACACCCGTCCATACCAGCTCCCT	chr20	36549258	AGCCCCCTGACACCCCAGCCCCCGCCAGTCACCCCTCCCCGCACACACCCGTCCATACCAGCTCCCT	ACCCCCTGACACCCCAGCCCCCGCCAGTCACCCCTCCCCGCACACACCCGTCCATACCAGCTCCCT	3425	VQSRTrancheINDEL99.95to100.00	0	none	0	0	14	1e-6
chr20-036549258-AGCCCCCTGACACCCCAGCCCCCGCCAGTCACCCCTCCCCGCACACACCCGTCCATACCAGCTCCCT-CGCCCCCTGACACCCCAGCCCCCGCCAGTCACCCCTCCCCGCACACACCCGTCCATACCAGCTCCCT	chr20	36549258	AGCCCCCTGACACCCCAGCCCCCGCCAGTCACCCCTCCCCGCACACACCCGTCCATACCAGCTCCCT	CGCCCCCTGACACCCCAGCCCCCGCCAGTCACCCCTCCCCGCACACACCCGTCCATACCAGCTCCCT	3425	VQSRTrancheINDEL99.95to100.00	0	none	0.002232	1	14	0.002232
chr20-036549259-G-*	chr20	36549259	G	*	3673	VQSRTrancheINDEL99.95to100.00	0	none	0.003135	3	22	0.003135
chr20-036549259-G-A	chr20	36549259	G	A	3673	VQSRTrancheINDEL99.95to100.00	0	none	9e-6	0	22	9e-6
chr20-036549259-G-C	chr20	36549259	G	C	3673	VQSRTrancheINDEL99.95to100.00	2.4763e-4	eas	0.002507	1	22	0.002507
chr20-036549259-G-GC	chr20	36549259	G	GC	3673	VQSRTrancheINDEL99.95to100.00	0	none	0	0	22	1e-6
chr20-036549264-CTGACA-*	chr20	36549264	CTGACA	*	2968.97	VQSRTrancheINDEL99.90to99.95	0	none	0.00110799999999999	0	134	0.00110799999999999
chr20-036549264-CTGACA-C	chr20	36549264	CTGACA	C	2968.97	VQSRTrancheINDEL99.90to99.95	1.97e-6	nfe	8.9e-5	1	134	8.9e-5
chr20-036549264-CTGACA-CACA	chr20	36549264	CTGACA	CACA	2968.97	VQSRTrancheINDEL99.90to99.95	0	none	0	0	134	1e-6
chr20-036549264-CTGACA-CCA	chr20	36549264	CTGACA	CCA	2968.97	VQSRTrancheINDEL99.90to99.95	0	none	0.00125299999999999	2	134	0.00125299999999999
chr20-036549265-T-*	chr20	36549265	T	*	1258	PASS	0	none	0.002732	3	18	0.002732
chr20-036549265-T-A	chr20	36549265	T	A	1258	PASS	0	none	0	0	18	1e-6
chr20-036549265-T-C	chr20	36549265	T	C	1258	PASS	2.17e-5	eas	6.780000000000002e-4	1	18	6.780000000000002e-4
chr20-036549266-G-*	chr20	36549266	G	*	1076	PASS	0	none	0.002739	3	110	0.002739
chr20-036549266-G-C	chr20	36549266	G	C	1076	PASS	1.077e-5	nfe	5.870000000000005e-4	1	110	5.870000000000005e-4
chr20-036549267-A-*	chr20	36549267	A	*	372	PASS	0	none	0.002712	3	90	0.002712
chr20-036549267-A-C	chr20	36549267	A	C	372	PASS	7.6e-7	nfe	3.6999999999999985e-5	0	90	3.6999999999999985e-5
chr20-036549269-A-*	chr20	36549269	A	*	2114	VQSRTrancheINDEL99.95to100.00	0	none	1.0799999999999996e-4	1	102	1.0799999999999996e-4
chr20-036549269-A-AACCC	chr20	36549269	A	AACCC	2114	VQSRTrancheINDEL99.95to100.00	0	none	0	0	102	1e-6
chr20-036549269-A-C	chr20	36549269	A	C	2114	VQSRTrancheINDEL99.95to100.00	5.378e-5	nfe	0.00110699999999999	2	102	0.00110699999999999
chr20-036549272-CCAG-*	chr20	36549272	CCAG	*	74.97	VQSRTrancheINDEL99.95to100.00	0	none	0	0	134	1e-6
chr20-036549272-CCAG-C	chr20	36549272	CCAG	C	74.97	VQSRTrancheINDEL99.95to100.00	0	none	0	1	134	1e-6
chr20-036549273-CAG-*	chr20	36549273	CAG	*	352	VQSRTrancheINDEL99.95to100.00	0	none	9e-6	1	134	9e-6
chr20-036549273-CAG-AAG	chr20	36549273	CAG	AAG	352	VQSRTrancheINDEL99.95to100.00	0	none	0	0	134	1e-6
chr20-036549273-CAG-C	chr20	36549273	CAG	C	352	VQSRTrancheINDEL99.95to100.00	7.5e-7	nfe	1.47e-4	0	134	1.47e-4
chr20-036549274-A-*	chr20	36549274	A	*	203	PASS	0	none	1.87e-4	1	8	1.87e-4
chr20-036549274-A-C	chr20	36549274	A	C	203	PASS	1.19e-6	nfe	6.999999999999998e-5	0	8	6.999999999999998e-5
chr20-036549275-GC-*	chr20	36549275	GC	*	92026	PASS	0	none	1.87e-4	1	8	1.87e-4
chr20-036549275-GC-CC	chr20	36549275	GC	CC	92026	PASS	0	none	2.2899999999999996e-4	0	8	2.2899999999999996e-4
chr20-036549275-GC-G	chr20	36549275	GC	G	92026	PASS	0.075151	afr	0.005449	0	8	0.075151
chr20-036549275-GC-GCC	chr20	36549275	GC	GCC	92026	PASS	0	none	9e-6	0	8	9e-6
chr20-036549285-G-*	chr20	36549285	G	*	26979	PASS	0	none	9e-6	0	6	9e-6
chr20-036549285-G-A	chr20	36549285	G	A	26979	PASS	0.0020134	nfe	0.00117599999999999	1	6	0.0020134
chr20-036549285-G-C	chr20	36549285	G	C	26979	PASS	0	none	9e-6	0	6	9e-6
chr20-036578696-G-A	chr20	36578696	G	A	977847	PASS	0.15034	nfe	0.07857000000000001	15	134	0.15034
chr20-036590766-C-G	chr20	36590766	C	G	75744	PASS	1.9115e-4	nfe	7.270000000000004e-4	1	134	7.270000000000004e-4
chr20-036590766-C-T	chr20	36590766	C	T	75744	PASS	0.07745	afr	0.005031	0	134	0.07745
chr20-036590906-C-A	chr20	36590906	C	A	1528	PASS	7.864e-5	nfe	9e-6	1	134	7.864e-5
chr20-036592755-G-A	chr20	36592755	G	A	463800	PASS	0.84293	nfe	0.25248099999999957	0	0	0.84293
chr20-036605789-C-T	chr20	36605789	C	T	424521	PASS	0.15593	eas	0.055484	0	4	0.15593
chr20-036607913-CTGTG-C	chr20	36607913	CTGTG	C	18619.97	PASS	0	none	0	0	122	1e-6
chr20-036607913-CTGTG-CTG	chr20	36607913	CTGTG	CTG	18619.97	PASS	0	none	0.007584	3	122	0.007584
chr20-036607913-CTGTG-CTGTGTG	chr20	36607913	CTGTG	CTGTGTG	18619.97	PASS	0	none	1.6699999999999994e-4	0	122	1.6699999999999994e-4
chr20-036608198-G-A	chr20	36608198	G	A	6601929	PASS	0.92396	afr	0.7561440000000006	4	4	0.92396
chr20-036609472-G-A	chr20	36609472	G	A	16938	PASS	0.0050603	sas	0.00154499999999999	1	114	0.0050603
chr20-036609472-G-T	chr20	36609472	G	T	16938	PASS	0	none	9e-6	0	114	9e-6
chr20-036609514-A-C	chr20	36609514	A	C	166	PASS	0	none	0	1	120	1e-6
chr20-036609576-T-G	chr20	36609576	T	G	1225	PASS	1.039e-5	nfe	2.2000000000000003e-5	1	132	2.2000000000000003e-5
chr20-036612449-G-A	chr20	36612449	G	A	814698	PASS	0.10897	amr	0.03614500000000001	4	128	0.10897
chr20-036612562-TTGA-T	chr20	36612562	TTGA	T	74.97	PASS	3.25e-6	nfe	0	0	22	3.25e-6
chr20-036612564-G-*	chr20	36612564	G	*	376	PASS	0	none	0	0	18	1e-6
chr20-036612564-G-A	chr20	36612564	G	A	376	PASS	8.22e-6	nfe	9e-6	0	18	9e-6
chr20-036613756-G-A	chr20	36613756	G	A	3290	VQSRTrancheINDEL99.50to99.90	0	none	0	0	8	1e-6
chr20-036613756-G-GT	chr20	36613756	G	GT	3290	VQSRTrancheINDEL99.50to99.90	2.31e-5	nfe	0.002731	0	8	0.002731
chr20-036613757-TCCC-CCCC	chr20	36613757	TCCC	CCCC	41740	VQSRTrancheINDEL99.95to100.00	0	none	9e-6	0	2	9e-6
chr20-036613757-TCCC-GCCC	chr20	36613757	TCCC	GCCC	41740	VQSRTrancheINDEL99.95to100.00	0	none	9e-6	0	2	9e-6
chr20-036613757-TCCC-T	chr20	36613757	TCCC	T	41740	VQSRTrancheINDEL99.95to100.00	0	none	0.00149199999999999	0	2	0.00149199999999999
chr20-036613757-TCCC-TACCC	chr20	36613757	TCCC	TACCC	41740	VQSRTrancheINDEL99.95to100.00	0	none	3.3700000000000044e-4	0	2	3.3700000000000044e-4
chr20-036613757-TCCC-TACCCC	chr20	36613757	TCCC	TACCCC	41740	VQSRTrancheINDEL99.95to100.00	0	none	2.2000000000000003e-5	0	2	2.2000000000000003e-5
chr20-036613757-TCCC-TACCCCCC	chr20	36613757	TCCC	TACCCCCC	41740	VQSRTrancheINDEL99.95to100.00	0	none	0	0	2	1e-6
chr20-036613757-TCCC-TACCCCCCC	chr20	36613757	TCCC	TACCCCCCC	41740	VQSRTrancheINDEL99.95to100.00	0	none	1.6699999999999994e-4	0	2	1.6699999999999994e-4
chr20-036613757-TCCC-TAGCCC	chr20	36613757	TCCC	TAGCCC	41740	VQSRTrancheINDEL99.95to100.00	0	none	2.08e-4	0	2	2.08e-4
chr20-036613757-TCCC-TCCCC	chr20	36613757	TCCC	TCCCC	41740	VQSRTrancheINDEL99.95to100.00	0	none	6.999999999999998e-5	0	2	6.999999999999998e-5
chr20-036613757-TCCC-TCCCCCC	chr20	36613757	TCCC	TCCCCCC	41740	VQSRTrancheINDEL99.95to100.00	0	none	9e-6	0	2	9e-6
chr20-036613757-TCCC-TCCCCCCC	chr20	36613757	TCCC	TCCCCCCC	41740	VQSRTrancheINDEL99.95to100.00	0	none	4.260000000000005e-4	0	2	4.260000000000005e-4
chr20-036613757-TCCC-TCCCCCCCC	chr20	36613757	TCCC	TCCCCCCCC	41740	VQSRTrancheINDEL99.95to100.00	0	none	5.2999999999999994e-5	0	2	5.2999999999999994e-5
chr20-036613757-TCCC-TCCCCCCCCCCC	chr20	36613757	TCCC	TCCCCCCCCCCC	41740	VQSRTrancheINDEL99.95to100.00	0	none	9e-6	0	2	9e-6
chr20-036613757-TCCC-TCCCCCCCCCCCC	chr20	36613757	TCCC	TCCCCCCCCCCCC	41740	VQSRTrancheINDEL99.95to100.00	0	none	0	0	2	1e-6
chr20-036613757-TCCC-TGACCC	chr20	36613757	TCCC	TGACCC	41740	VQSRTrancheINDEL99.95to100.00	0	none	0	0	2	1e-6
chr20-036613757-TCCC-TGCCC	chr20	36613757	TCCC	TGCCC	41740	VQSRTrancheINDEL99.95to100.00	0	none	0.00789499999999998	0	2	0.00789499999999998
chr20-036613757-TCCC-TGCCCC	chr20	36613757	TCCC	TGCCCC	41740	VQSRTrancheINDEL99.95to100.00	0	none	0.00134599999999999	0	2	0.00134599999999999
chr20-036613757-TCCC-TGCCCCC	chr20	36613757	TCCC	TGCCCCC	41740	VQSRTrancheINDEL99.95to100.00	0	none	3.590000000000004e-4	0	2	3.590000000000004e-4
chr20-036613757-TCCC-TGCCCCCC	chr20	36613757	TCCC	TGCCCCCC	41740	VQSRTrancheINDEL99.95to100.00	0	none	9e-6	0	2	9e-6
chr20-036613757-TCCC-TGCCCCCCACCCC	chr20	36613757	TCCC	TGCCCCCCACCCC	41740	VQSRTrancheINDEL99.95to100.00	0	none	2.2000000000000003e-5	0	2	2.2000000000000003e-5
chr20-036613757-TCCC-TGCCCCCCC	chr20	36613757	TCCC	TGCCCCCCC	41740	VQSRTrancheINDEL99.95to100.00	0	none	4.480000000000004e-4	0	2	4.480000000000004e-4
chr20-036613757-TCCC-TGCCCCCCCCCC	chr20	36613757	TCCC	TGCCCCCCCCCC	41740	VQSRTrancheINDEL99.95to100.00	0	none	2.2000000000000003e-5	0	2	2.2000000000000003e-5
chr20-036613757-TCCC-TGGCCC	chr20	36613757	TCCC	TGGCCC	41740	VQSRTrancheINDEL99.95to100.00	0	none	0.005499	0	2	0.005499
chr20-036613757-TCCC-TGGCCCC	chr20	36613757	TCCC	TGGCCCC	41740	VQSRTrancheINDEL99.95to100.00	0	none	8.890000000000005e-4	0	2	8.890000000000005e-4
chr20-036613757-TCCC-TGGCCCCC	chr20	36613757	TCCC	TGGCCCCC	41740	VQSRTrancheINDEL99.95to100.00	0	none	5.2999999999999994e-5	0	2	5.2999999999999994e-5
chr20-036613757-TCCC-TGGCCCCCC	chr20	36613757	TCCC	TGGCCCCCC	41740	VQSRTrancheINDEL99.95to100.00	0	none	8.9e-5	0	2	8.9e-5
chr20-036613757-TCCC-TGGGCCC	chr20	36613757	TCCC	TGGGCCC	41740	VQSRTrancheINDEL99.95to100.00	0	none	3.6999999999999985e-5	0	2	3.6999999999999985e-5
chr20-036613757-TCCC-TGGGCCCC	chr20	36613757	TCCC	TGGGCCCC	41740	VQSRTrancheINDEL99.95to100.00	0	none	2.2000000000000003e-5	0	2	2.2000000000000003e-5
chr20-036613757-TCCC-TTCCCC	chr20	36613757	TCCC	TTCCCC	41740	VQSRTrancheINDEL99.95to100.00	0	none	6.780000000000002e-4	0	2	6.780000000000002e-4
chr20-036613757-TCCC-TTCCCCC	chr20	36613757	TCCC	TTCCCCC	41740	VQSRTrancheINDEL99.95to100.00	0	none	0	0	2	1e-6
chr20-036613757-TCCC-TTCCCCCC	chr20	36613757	TCCC	TTCCCCCC	41740	VQSRTrancheINDEL99.95to100.00	0	none	9e-6	0	2	9e-6
chr20-036613757-TCCC-TTCCCCCCC	chr20	36613757	TCCC	TTCCCCCCC	41740	VQSRTrancheINDEL99.95to100.00	0	none	1.6699999999999994e-4	0	2	1.6699999999999994e-4
chr20-036613757-TCCC-TTGCCC	chr20	36613757	TCCC	TTGCCC	41740	VQSRTrancheINDEL99.95to100.00	0	none	0.006347	0	2	0.006347
chr20-036613757-TCCC-TTGCCCC	chr20	36613757	TCCC	TTGCCCC	41740	VQSRTrancheINDEL99.95to100.00	0	none	0.00110399999999999	0	2	0.00110399999999999
chr20-036613757-TCCC-TTGCCCCC	chr20	36613757	TCCC	TTGCCCCC	41740	VQSRTrancheINDEL99.95to100.00	0	none	1.47e-4	0	2	1.47e-4
chr20-036613757-TCCC-TTGCCCCCC	chr20	36613757	TCCC	TTGCCCCCC	41740	VQSRTrancheINDEL99.95to100.00	0	none	5.2999999999999994e-5	0	2	5.2999999999999994e-5
chr20-036613757-TCCC-TTGCCCCCCCCC	chr20	36613757	TCCC	TTGCCCCCCCCC	41740	VQSRTrancheINDEL99.95to100.00	0	none	3.6999999999999985e-5	0	2	3.6999999999999985e-5
chr20-036613757-TCCC-TTGCCCCCCCCCC	chr20	36613757	TCCC	TTGCCCCCCCCCC	41740	VQSRTrancheINDEL99.95to100.00	0	none	2.2000000000000003e-5	0	2	2.2000000000000003e-5
chr20-036613757-TCCC-TTGGCCC	chr20	36613757	TCCC	TTGGCCC	41740	VQSRTrancheINDEL99.95to100.00	0	none	2.2000000000000003e-5	0	2	2.2000000000000003e-5
chr20-036613757-TCCC-TTGGCCCCC	chr20	36613757	TCCC	TTGGCCCCC	41740	VQSRTrancheINDEL99.95to100.00	0	none	0	0	2	1e-6
chr20-036613757-TCCC-TTGGGCCCCC	chr20	36613757	TCCC	TTGGGCCCCC	41740	VQSRTrancheINDEL99.95to100.00	0	none	9e-6	0	2	9e-6
chr20-036613758-C-*	chr20	36613758	C	*	5680	PASS	0	none	0.00151599999999999	0	0	0.00151599999999999
chr20-036613758-C-A	chr20	36613758	C	A	5680	PASS	0	none	0.002731	0	0	0.002731
chr20-036613758-C-G	chr20	36613758	C	G	5680	PASS	2.36e-6	nfe	0.00336	0	0	0.00336
chr20-036613758-C-T	chr20	36613758	C	T	5680	PASS	1.339e-5	nfe	0.00122499999999999	0	0	0.00122499999999999
chr20-036613760-CA-*	chr20	36613760	CA	*	1569	VQSRTrancheINDEL99.90to99.95	0	none	0.002232	0	6	0.002232
chr20-036613760-CA-AA	chr20	36613760	CA	AA	1569	VQSRTrancheINDEL99.90to99.95	0	none	0	0	6	1e-6
chr20-036613760-CA-C	chr20	36613760	CA	C	1569	VQSRTrancheINDEL99.90to99.95	3.574e-5	nfe	9.610000000000004e-4	0	6	9.610000000000004e-4
chr20-036613760-CA-CAA	chr20	36613760	CA	CAA	1569	VQSRTrancheINDEL99.90to99.95	0	none	0	0	6	1e-6
chr20-036613760-CA-CCACCAA	chr20	36613760	CA	CCACCAA	1569	VQSRTrancheINDEL99.90to99.95	0	none	0	0	6	1e-6
chr20-036613760-CA-CCCCAA	chr20	36613760	CA	CCCCAA	1569	VQSRTrancheINDEL99.90to99.95	0	none	2.2000000000000003e-5	0	6	2.2000000000000003e-5
chr20-036613760-CA-CCCCCAA	chr20	36613760	CA	CCCCCAA	1569	VQSRTrancheINDEL99.90to99.95	0	none	0	0	6	1e-6
chr20-036613761-ACCCT-*	chr20	36613761	ACCCT	*	110729	VQSRTrancheINDEL99.50to99.90	0	none	0.00171199999999999	0	0	0.00171199999999999
chr20-036613761-ACCCT-A	chr20	36613761	ACCCT	A	110729	VQSRTrancheINDEL99.50to99.90	1.71e-5	nfe	0	0	0	1.71e-5
chr20-036613761-ACCCT-ACCCCCCCT	chr20	36613761	ACCCT	ACCCCCCCT	110729	VQSRTrancheINDEL99.50to99.90	0	none	3.150000000000005e-4	0	0	3.150000000000005e-4
chr20-036613761-ACCCT-ACCCCT	chr20	36613761	ACCCT	ACCCCT	110729	VQSRTrancheINDEL99.50to99.90	0	none	0	0	0	1e-6
chr20-036613761-ACCCT-CCCCT	chr20	36613761	ACCCT	CCCCT	110729	VQSRTrancheINDEL99.50to99.90	0	none	0.04472800000000001	0	0	0.04472800000000001
chr20-036613761-ACCCT-GCCCT	chr20	36613761	ACCCT	GCCCT	110729	VQSRTrancheINDEL99.50to99.90	0	none	0.00341	0	0	0.00341
chr20-036613764-CT-*	chr20	36613764	CT	*	1271	VQSRTrancheINDEL99.50to99.90	0	none	0	0	10	1e-6
chr20-036613764-CT-AT	chr20	36613764	CT	AT	1271	VQSRTrancheINDEL99.50to99.90	0	none	0	0	10	1e-6
chr20-036613764-CT-C	chr20	36613764	CT	C	1271	VQSRTrancheINDEL99.50to99.90	6.89e-5	nfe	8.420000000000002e-4	0	10	8.420000000000002e-4
chr20-036613765-T-*	chr20	36613765	T	*	91916	VQSRTrancheSNP99.90to99.95	0	none	8.66e-4	0	0	8.66e-4
chr20-036613765-T-A	chr20	36613765	T	A	91916	VQSRTrancheSNP99.90to99.95	4.1409e-4	nfe	3.810000000000003e-4	0	0	4.1409e-4
chr20-036613765-T-C	chr20	36613765	T	C	91916	VQSRTrancheSNP99.90to99.95	0.020831	nfe	0.03787600000000001	0	0	0.03787600000000001
chr20-036613769-T-*	chr20	36613769	T	*	65177	VQSRTrancheSNP99.90to99.95	0	none	0	0	0	1e-6
chr20-036613769-T-A	chr20	36613769	T	A	65177	VQSRTrancheSNP99.90to99.95	5.3999e-4	nfe	1.47e-4	0	0	5.3999e-4
chr20-036613769-T-C	chr20	36613769	T	C	65177	VQSRTrancheSNP99.90to99.95	0.017323	nfe	0.02625100000000002	0	0	0.02625100000000002
chr20-036613785-C-T	chr20	36613785	C	T	53404	PASS	0.0064533	nfe	0.005613	0	74	0.0064533
chr20-036621204-C-T	chr20	36621204	C	T	19032	PASS	0.006592	nfe	0.002689	2	118	0.006592
chr20-036621382-TGTG-T	chr20	36621382	TGTG	T	101.97	PASS	0	none	0	1	124	1e-6
chr20-036621450-GTT-G	chr20	36621450	GTT	G	39900.97	VQSRTrancheINDEL95.00to96.00	0	none	0	0	68	1e-6
chr20-036621450-GTT-GT	chr20	36621450	GTT	GT	39900.97	VQSRTrancheINDEL95.00to96.00	0	none	0.002385	0	68	0.002385
chr20-036621450-GTT-GTTT	chr20	36621450	GTT	GTTT	39900.97	VQSRTrancheINDEL95.00to96.00	0	none	0.02399800000000001	1	68	0.02399800000000001
chr20-036621450-GTT-GTTTT	chr20	36621450	GTT	GTTTT	39900.97	VQSRTrancheINDEL95.00to96.00	0	none	7.490000000000004e-4	0	68	7.490000000000004e-4
chr20-036621453-T-G	chr20	36621453	T	G	4656363	PASS	0.75537	nfe	0.6179350000000002	35	50	0.75537
chr20-036621504-C-T	chr20	36621504	C	T	33607	PASS	0.010723	nfe	0.004809	1	4	0.010723
chr20-036632831-C-T	chr20	36632831	C	T	39119	PASS	0.041358	afr	0.003194	1	130	0.041358
chr20-036653191-C-*	chr20	36653191	C	*	669	PASS	0	none	0	0	40	1e-6
chr20-036653191-C-T	chr20	36653191	C	T	669	PASS	4.3183e-4	amr	1.0799999999999996e-4	0	40	4.3183e-4
chr20-036653353-AG-A	chr20	36653353	AG	A	11592.97	PASS	0.0020619	nfe	0.00103599999999999	1	132	0.0020619
chr20-036653556-G-T	chr20	36653556	G	T	272919	PASS	0.018249	nfe	0.00896399999999999	4	134	0.018249
chr20-036653649-C-T	chr20	36653649	C	T	3344	PASS	1.746e-5	nfe	2.2000000000000003e-5	1	134	2.2000000000000003e-5
chr20-036654861-G-A	chr20	36654861	G	A	193	PASS	0	none	0	1	134	1e-6
chr20-036665398-C-T	chr20	36665398	C	T	15112	PASS	0.0013196	mid	3.6000000000000035e-4	1	134	0.0013196
chr20-036684391-A-G	chr20	36684391	A	G	544	PASS	0	none	0	1	134	1e-6
chr20-036684576-G-A	chr20	36684576	G	A	419142	PASS	0.072569	sas	0.02939300000000001	4	128	0.072569
chr20-036687385-T-C	chr20	36687385	T	C	138787	PASS	0.018072	nfe	0.01264899999999999	2	134	0.018072
chr20-036688629-T-C	chr20	36688629	T	C	92798	PASS	0.013579	sas	0.005442	1	134	0.013579
chr20-036721527-CAAA-C	chr20	36721527	CAAA	C	318562	ExcessHet	0	none	9e-6	0	92	9e-6
chr20-036721527-CAAA-CA	chr20	36721527	CAAA	CA	318562	ExcessHet	0	none	0.002487	1	92	0.002487
chr20-036721527-CAAA-CAA	chr20	36721527	CAAA	CAA	318562	ExcessHet	0	none	0.110331	7	92	0.110331
chr20-036721527-CAAA-CAAAA	chr20	36721527	CAAA	CAAAA	318562	ExcessHet	0	none	0.11666600000000002	12	92	0.11666600000000002
chr20-036721527-CAAA-CAAAAA	chr20	36721527	CAAA	CAAAAA	318562	ExcessHet	0	none	0.00188899999999999	1	92	0.00188899999999999
chr20-036721527-CAAA-CAAAAAA	chr20	36721527	CAAA	CAAAAAA	318562	ExcessHet	0	none	0	0	92	1e-6
chr20-036721527-CAAA-GAAA	chr20	36721527	CAAA	GAAA	318562	ExcessHet	0	none	0	0	92	1e-6
chr20-036746002-G-A	chr20	36746002	G	A	204646	PASS	0.13949	amr	0.02247700000000002	0	0	0.13949
chr20-036746002-G-T	chr20	36746002	G	T	204646	PASS	0	none	0	0	0	1e-6
chr20-036746079-AGCGGCGGCGGCGGCGGCGGCGGCGGCGGCGGCG-*	chr20	36746079	AGCGGCGGCGGCGGCGGCGGCGGCGGCGGCGGCG	*	1797065	PASS	0	none	5.160000000000003e-4	0	0	5.160000000000003e-4
chr20-036746079-AGCGGCGGCGGCGGCGGCGGCGGCGGCGGCGGCG-A	chr20	36746079	AGCGGCGGCGGCGGCGGCGGCGGCGGCGGCGGCG	A	1797065	PASS	0	none	0	0	0	1e-6
chr20-036746079-AGCGGCGGCGGCGGCGGCGGCGGCGGCGGCGGCG-AGCGGCG	chr20	36746079	AGCGGCGGCGGCGGCGGCGGCGGCGGCGGCGGCG	AGCGGCG	1797065	PASS	0	none	3.6999999999999985e-5	0	0	3.6999999999999985e-5
chr20-036746079-AGCGGCGGCGGCGGCGGCGGCGGCGGCGGCGGCG-AGCGGCGGCG	chr20	36746079	AGCGGCGGCGGCGGCGGCGGCGGCGGCGGCGGCG	AGCGGCGGCG	1797065	PASS	0	none	1.47e-4	0	0	1.47e-4
chr20-036746079-AGCGGCGGCGGCGGCGGCGGCGGCGGCGGCGGCG-AGCGGCGGCGGCG	chr20	36746079	AGCGGCGGCGGCGGCGGCGGCGGCGGCGGCGGCG	AGCGGCGGCGGCG	1797065	PASS	0	none	3.6999999999999985e-5	0	0	3.6999999999999985e-5
chr20-036746079-AGCGGCGGCGGCGGCGGCGGCGGCGGCGGCGGCG-AGCGGCGGCGGCGGCG	chr20	36746079	AGCGGCGGCGGCGGCGGCGGCGGCGGCGGCGGCG	AGCGGCGGCGGCGGCG	1797065	PASS	0	none	0.004885	0	0	0.004885
chr20-036746079-AGCGGCGGCGGCGGCGGCGGCGGCGGCGGCGGCG-AGCGGCGGCGGCGGCGGCG	chr20	36746079	AGCGGCGGCGGCGGCGGCGGCGGCGGCGGCGGCG	AGCGGCGGCGGCGGCGGCG	1797065	PASS	0	none	0.005217	0	0	0.005217
chr20-036746079-AGCGGCGGCGGCGGCGGCGGCGGCGGCGGCGGCG-AGCGGCGGCGGCGGCGGCGGCG	chr20	36746079	AGCGGCGGCGGCGGCGGCGGCGGCGGCGGCGGCG	AGCGGCGGCGGCGGCGGCGGCG	1797065	PASS	0	none	5.620000000000005e-4	0	0	5.620000000000005e-4
chr20-036746079-AGCGGCGGCGGCGGCGGCGGCGGCGGCGGCGGCG-AGCGGCGGCGGCGGCGGCGGCGGCG	chr20	36746079	AGCGGCGGCGGCGGCGGCGGCGGCGGCGGCGGCG	AGCGGCGGCGGCGGCGGCGGCGGCG	1797065	PASS	0	none	0.006218	0	0	0.006218
chr20-036746079-AGCGGCGGCGGCGGCGGCGGCGGCGGCGGCGGCG-AGCGGCGGCGGCGGCGGCGGCGGCGGCG	chr20	36746079	AGCGGCGGCGGCGGCGGCGGCGGCGGCGGCGGCG	AGCGGCGGCGGCGGCGGCGGCGGCGGCG	1797065	PASS	0	none	0.239468	0	0	0.239468
chr20-036746079-AGCGGCGGCGGCGGCGGCGGCGGCGGCGGCGGCG-AGCGGCGGCGGCGGCGGCGGCGGCGGCGGCG	chr20	36746079	AGCGGCGGCGGCGGCGGCGGCGGCGGCGGCGGCG	AGCGGCGGCGGCGGCGGCGGCGGCGGCGGCG	1797065	PASS	0	none	0.02018500000000002	0	0	0.02018500000000002
chr20-036746079-AGCGGCGGCGGCGGCGGCGGCGGCGGCGGCGGCG-AGCGGCGGCGGCGGCGGCGGCGGCGGCGGCGGCGGCG	chr20	36746079	AGCGGCGGCGGCGGCGGCGGCGGCGGCGGCGGCG	AGCGGCGGCGGCGGCGGCGGCGGCGGCGGCGGCGGCG	1797065	PASS	0	none	1.47e-4	0	0	1.47e-4
chr20-036746079-AGCGGCGGCGGCGGCGGCGGCGGCGGCGGCGGCG-AGCGGCGGCGGCGGCGGCGGCGGCGGCGGCGGCGGCGGCGGCG	chr20	36746079	AGCGGCGGCGGCGGCGGCGGCGGCGGCGGCGGCG	AGCGGCGGCGGCGGCGGCGGCGGCGGCGGCGGCGGCGGCGGCG	1797065	PASS	0	none	0	0	0	1e-6
chr20-036746079-AGCGGCGGCGGCGGCGGCGGCGGCGGCGGCGGCG-GGCGGCGGCGGCGGCGGCGGCGGCGGCGGCGGCG	chr20	36746079	AGCGGCGGCGGCGGCGGCGGCGGCGGCGGCGGCG	GGCGGCGGCGGCGGCGGCGGCGGCGGCGGCGGCG	1797065	PASS	0	none	9e-6	0	0	9e-6
chr20-036746081-C-*	chr20	36746081	C	*	104	VQSRTrancheINDEL99.00to99.50	0	none	0.2770079999999996	0	0	0.2770079999999996
chr20-036746081-C-CA	chr20	36746081	C	CA	104	VQSRTrancheINDEL99.00to99.50	8.5503e-4	nfe	9e-6	0	0	8.5503e-4
chr20-036746081-C-T	chr20	36746081	C	T	104	VQSRTrancheINDEL99.00to99.50	0	none	9e-6	0	0	9e-6
chr20-036746082-G-*	chr20	36746082	G	*	79056	PASS	0	none	0.2769809999999996	0	0	0.2769809999999996
chr20-036746082-G-A	chr20	36746082	G	A	79056	PASS	0.48573	nfe	0.007662	0	0	0.48573
chr20-036746082-G-GCA	chr20	36746082	G	GCA	79056	PASS	1.3368e-4	nfe	9e-6	0	0	1.3368e-4
chr20-036746082-G-GGCAGCA	chr20	36746082	G	GGCAGCA	79056	PASS	0.16159	afr	5.2999999999999994e-5	0	0	0.16159
chr20-036746085-G-*	chr20	36746085	G	*	45122	PASS	0	none	0.2637969999999993	0	0	0.2637969999999993
chr20-036746085-G-A	chr20	36746085	G	A	45122	PASS	0.26339	nfe	0.002978	0	0	0.26339
chr20-036746085-G-GGCAGCA	chr20	36746085	G	GGCAGCA	45122	PASS	0.018117	nfe	5.2999999999999994e-5	0	0	0.018117
chr20-036752606-T-G	chr20	36752606	T	G	304311	PASS	0.058056	nfe	0.04400900000000003	9	132	0.058056
chr20-036754659-T-C	chr20	36754659	T	C	176072	PASS	0.027665	nfe	0.018828	6	126	0.027665
chr20-036755954-TAACAGAAAGG-T	chr20	36755954	TAACAGAAAGG	T	37.97	VQSRTrancheINDEL99.50to99.90	1.98e-6	nfe	0	1	126	1.98e-6
chr20-036755957-C-*	chr20	36755957	C	*	217	PASS	0	none	0	1	128	1e-6
chr20-036755957-C-T	chr20	36755957	C	T	217	PASS	1.963e-4	nfe	9e-6	0	128	1.963e-4
chr20-036755964-GT-*	chr20	36755964	GT	*	8258	VQSRTrancheINDEL95.00to96.00	0	none	0	1	122	1e-6
chr20-036755964-GT-G	chr20	36755964	GT	G	8258	VQSRTrancheINDEL95.00to96.00	1.8986e-4	nfe	9.160000000000004e-4	0	122	9.160000000000004e-4
chr20-036755964-GT-GTT	chr20	36755964	GT	GTT	8258	VQSRTrancheINDEL95.00to96.00	0	none	0.005903	1	122	0.005903
chr20-036755964-GT-GTTT	chr20	36755964	GT	GTTT	8258	VQSRTrancheINDEL95.00to96.00	0	none	9e-6	0	122	9e-6
chr20-036755964-GT-TT	chr20	36755964	GT	TT	8258	VQSRTrancheINDEL95.00to96.00	0	none	0	0	122	1e-6
chr20-036755970-TTTTG-*	chr20	36755970	TTTTG	*	2465	PASS	0	none	9e-6	0	120	9e-6
chr20-036755970-TTTTG-GTTTG	chr20	36755970	TTTTG	GTTTG	2465	PASS	0	none	8.9e-5	1	120	8.9e-5
chr20-036755970-TTTTG-T	chr20	36755970	TTTTG	T	2465	PASS	1.691e-5	sas	5.2999999999999994e-5	0	120	5.2999999999999994e-5
chr20-036758276-G-C	chr20	36758276	G	C	4827	PASS	5.4147e-4	nfe	1.27e-4	1	134	5.4147e-4
chr20-036758690-GTTAT-G	chr20	36758690	GTTAT	G	14722	PASS	3.5247e-4	nfe	4.950000000000003e-4	1	126	4.950000000000003e-4
chr20-036758690-GTTAT-TTTAT	chr20	36758690	GTTAT	TTTAT	14722	PASS	0	none	1.27e-4	0	126	1.27e-4
chr20-036766985-C-A	chr20	36766985	C	A	160	PASS	2.897e-5	nfe	1.47e-4	0	110	1.47e-4
chr20-036777489-C-T	chr20	36777489	C	T	192	PASS	0	none	9e-6	0	116	9e-6
chr20-036786122-C-T	chr20	36786122	C	T	17921	PASS	0.085138	amr	0.005602	0	4	0.085138
chr20-036786365-C-T	chr20	36786365	C	T	2584282	PASS	0.40981	mid	0.3254679999999995	41	128	0.40981
chr20-036786502-G-T	chr20	36786502	G	T	1284446	PASS	0.12874	amr	0.07288900000000001	14	134	0.12874
chr20-036793236-C-A	chr20	36793236	C	A	34885	PASS	6.211e-4	sas	5.640000000000005e-4	1	134	6.211e-4
chr20-036794475-C-T	chr20	36794475	C	T	5318	PASS	5.598e-5	nfe	3.6999999999999985e-5	1	134	5.598e-5
chr20-036794533-G-T	chr20	36794533	G	T	5908638	PASS	0.14286	mid	0.096007	11	134	0.14286
chr20-036794557-G-A	chr20	36794557	G	A	1808138	PASS	0.061841	nfe	0.02958400000000001	5	134	0.061841
chr20-036794625-C-T	chr20	36794625	C	T	11571	PASS	0.0018771	mid	1.47e-4	1	134	0.0018771
chr20-036794718-C-A	chr20	36794718	C	A	1934	PASS	1.252e-4	nfe	3.6999999999999985e-5	1	134	1.252e-4
chr20-036794769-CTTTT-*	chr20	36794769	CTTTT	*	1388059	ExcessHet	0	none	9e-6	0	116	9e-6
chr20-036794769-CTTTT-ATTTT	chr20	36794769	CTTTT	ATTTT	1388059	ExcessHet	0	none	0	0	116	1e-6
chr20-036794769-CTTTT-C	chr20	36794769	CTTTT	C	1388059	ExcessHet	6.35e-5	nfe	8.9e-5	1	116	8.9e-5
chr20-036794769-CTTTT-CT	chr20	36794769	CTTTT	CT	1388059	ExcessHet	0	none	0.002488	2	116	0.002488
chr20-036794769-CTTTT-CTT	chr20	36794769	CTTTT	CTT	1388059	ExcessHet	0	none	0.01521499999999998	1	116	0.01521499999999998
chr20-036794769-CTTTT-CTTT	chr20	36794769	CTTTT	CTTT	1388059	ExcessHet	0	none	0.192999	30	116	0.192999
chr20-036794769-CTTTT-CTTTTT	chr20	36794769	CTTTT	CTTTTT	1388059	ExcessHet	0	none	0.20407300000000003	20	116	0.20407300000000003
chr20-036794769-CTTTT-CTTTTTT	chr20	36794769	CTTTT	CTTTTTT	1388059	ExcessHet	0	none	0.004798	1	116	0.004798
chr20-036794769-CTTTT-CTTTTTTT	chr20	36794769	CTTTT	CTTTTTTT	1388059	ExcessHet	0	none	5.2999999999999994e-5	0	116	5.2999999999999994e-5
chr20-036794769-CTTTT-TTTTT	chr20	36794769	CTTTT	TTTTT	1388059	ExcessHet	0	none	0.002438	0	116	0.002438
chr20-036794771-T-*	chr20	36794771	T	*	257	PASS	0	none	0.01823800000000001	4	106	0.01823800000000001
chr20-036794771-T-C	chr20	36794771	T	C	257	PASS	5.544e-5	sas	0	0	106	5.544e-5
chr20-036796732-C-T	chr20	36796732	C	T	9852	PASS	0.0019334	nfe	6.570000000000002e-4	1	126	0.0019334
chr20-036797462-C-A	chr20	36797462	C	A	732005	PASS	0.04044	mid	0.03271900000000001	6	134	0.04044
chr20-036797532-C-T	chr20	36797532	C	T	1128	PASS	3.172e-5	nfe	0	1	134	3.172e-5
chr20-036805877-C-T	chr20	36805877	C	T	1443	PASS	6.525e-5	nfe	9e-6	1	134	6.525e-5
chr20-036805878-G-A	chr20	36805878	G	A	8460	PASS	0.0014671	mid	3.3800000000000046e-4	1	134	0.0014671
chr20-036808793-C-A	chr20	36808793	C	A	1633536	PASS	0.0845	mid	0.05987800000000001	11	134	0.0845
chr20-036816157-C-T	chr20	36816157	C	T	6569	PASS	5.798e-5	nfe	2.2000000000000003e-5	1	134	5.798e-5
chr20-036817266-CAAAAAAAA-AAAAAAAAA	chr20	36817266	CAAAAAAAA	AAAAAAAAA	2058535	ExcessHet	0	none	0	0	98	1e-6
chr20-036817266-CAAAAAAAA-C	chr20	36817266	CAAAAAAAA	C	2058535	ExcessHet	2.1046e-4	mid	2.2000000000000003e-5	0	98	2.1046e-4
chr20-036817266-CAAAAAAAA-CA	chr20	36817266	CAAAAAAAA	CA	2058535	ExcessHet	0	none	3.6999999999999985e-5	1	98	3.6999999999999985e-5
chr20-036817266-CAAAAAAAA-CAA	chr20	36817266	CAAAAAAAA	CAA	2058535	ExcessHet	0	none	6.560000000000002e-4	0	98	6.560000000000002e-4
chr20-036817266-CAAAAAAAA-CAAA	chr20	36817266	CAAAAAAAA	CAAA	2058535	ExcessHet	0	none	0.005052	0	98	0.005052
chr20-036817266-CAAAAAAAA-CAAAA	chr20	36817266	CAAAAAAAA	CAAAA	2058535	ExcessHet	0	none	0.01439299999999999	1	98	0.01439299999999999
chr20-036817266-CAAAAAAAA-CAAAAA	chr20	36817266	CAAAAAAAA	CAAAAA	2058535	ExcessHet	0	none	0.03250100000000001	3	98	0.03250100000000001
chr20-036817266-CAAAAAAAA-CAAAAAA	chr20	36817266	CAAAAAAAA	CAAAAAA	2058535	ExcessHet	0	none	0.095323	11	98	0.095323
chr20-036817266-CAAAAAAAA-CAAAAAAA	chr20	36817266	CAAAAAAAA	CAAAAAAA	2058535	ExcessHet	0	none	0.29722199999999976	33	98	0.29722199999999976
chr20-036817266-CAAAAAAAA-CAAAAAAAAA	chr20	36817266	CAAAAAAAA	CAAAAAAAAA	2058535	ExcessHet	0	none	0.088192	8	98	0.088192
chr20-036817266-CAAAAAAAA-CAAAAAAAAAA	chr20	36817266	CAAAAAAAA	CAAAAAAAAAA	2058535	ExcessHet	0	none	0.01234799999999998	2	98	0.01234799999999998
chr20-036817266-CAAAAAAAA-CAAAAAAAAAAA	chr20	36817266	CAAAAAAAA	CAAAAAAAAAAA	2058535	ExcessHet	0	none	9.630000000000004e-4	0	98	9.630000000000004e-4
chr20-036817266-CAAAAAAAA-CAAAAAAAAAAAA	chr20	36817266	CAAAAAAAA	CAAAAAAAAAAAA	2058535	ExcessHet	0	none	1.27e-4	0	98	1.27e-4
chr20-036817266-CAAAAAAAA-CAAAAAAAAAAAAA	chr20	36817266	CAAAAAAAA	CAAAAAAAAAAAAA	2058535	ExcessHet	0	none	0	0	98	1e-6
chr20-036817266-CAAAAAAAA-CAAAAAAAAAAAAAAA	chr20	36817266	CAAAAAAAA	CAAAAAAAAAAAAAAA	2058535	ExcessHet	0	none	9e-6	0	98	9e-6
chr20-036817266-CAAAAAAAA-CAAAAAAAAAAAAAAAAA	chr20	36817266	CAAAAAAAA	CAAAAAAAAAAAAAAAAA	2058535	ExcessHet	0	none	0	0	98	1e-6
chr20-036817266-CAAAAAAAA-CAAAAAAAAAAAAAAAAAA	chr20	36817266	CAAAAAAAA	CAAAAAAAAAAAAAAAAAA	2058535	ExcessHet	0	none	9e-6	0	98	9e-6
chr20-036817266-CAAAAAAAA-CAAAAAAAAAAAAAAAAAAAAAA	chr20	36817266	CAAAAAAAA	CAAAAAAAAAAAAAAAAAAAAAA	2058535	ExcessHet	0	none	2.2000000000000003e-5	0	98	2.2000000000000003e-5
chr20-036817266-CAAAAAAAA-CAAAAAAAAAAAAAAAAAAAAAAAA	chr20	36817266	CAAAAAAAA	CAAAAAAAAAAAAAAAAAAAAAAAA	2058535	ExcessHet	0	none	0	0	98	1e-6
chr20-036817266-CAAAAAAAA-CAAAAAAAAAAAAAAAAAAAAAAAAA	chr20	36817266	CAAAAAAAA	CAAAAAAAAAAAAAAAAAAAAAAAAA	2058535	ExcessHet	0	none	0	0	98	1e-6
chr20-036817285-GAAAAGAAA-*	chr20	36817285	GAAAAGAAA	*	17149	VQSRTrancheINDEL99.50to99.90	0	none	0.002713	0	104	0.002713
chr20-036817285-GAAAAGAAA-AAAAAGAAA	chr20	36817285	GAAAAGAAA	AAAAAGAAA	17149	VQSRTrancheINDEL99.50to99.90	0	none	0.01193199999999999	0	104	0.01193199999999999
chr20-036817285-GAAAAGAAA-G	chr20	36817285	GAAAAGAAA	G	17149	VQSRTrancheINDEL99.50to99.90	0	none	0	0	104	1e-6
chr20-036817285-GAAAAGAAA-TAAAAGAAA	chr20	36817285	GAAAAGAAA	TAAAAGAAA	17149	VQSRTrancheINDEL99.50to99.90	0	none	4.500000000000005e-4	0	104	4.500000000000005e-4
chr20-036817487-TAAAA-*	chr20	36817487	TAAAA	*	1829118	ExcessHet	0	none	3.6999999999999985e-5	0	124	3.6999999999999985e-5
chr20-036817487-TAAAA-AAAAA	chr20	36817487	TAAAA	AAAAA	1829118	ExcessHet	0	none	0.00110799999999999	0	124	0.00110799999999999
chr20-036817487-TAAAA-T	chr20	36817487	TAAAA	T	1829118	ExcessHet	3.65e-6	nfe	3.6999999999999985e-5	0	124	3.6999999999999985e-5
chr20-036817487-TAAAA-TA	chr20	36817487	TAAAA	TA	1829118	ExcessHet	0	none	0.00101199999999999	0	124	0.00101199999999999
chr20-036817487-TAAAA-TAA	chr20	36817487	TAAAA	TAA	1829118	ExcessHet	0	none	0.02509400000000002	3	124	0.02509400000000002
chr20-036817487-TAAAA-TAAA	chr20	36817487	TAAAA	TAAA	1829118	ExcessHet	0	none	0.33315699999999976	46	124	0.33315699999999976
chr20-036817487-TAAAA-TAAAAA	chr20	36817487	TAAAA	TAAAAA	1829118	ExcessHet	0	none	0.09716200000000004	13	124	0.09716200000000004
chr20-036817487-TAAAA-TAAAAAA	chr20	36817487	TAAAA	TAAAAAA	1829118	ExcessHet	0	none	0.004083	0	124	0.004083
chr20-036817487-TAAAA-TAAAAAAA	chr20	36817487	TAAAA	TAAAAAAA	1829118	ExcessHet	0	none	4.500000000000005e-4	0	124	4.500000000000005e-4
chr20-036817487-TAAAA-TAAAAAAAA	chr20	36817487	TAAAA	TAAAAAAAA	1829118	ExcessHet	0	none	3.6999999999999985e-5	0	124	3.6999999999999985e-5
chr20-036817487-TAAAA-TGAAAA	chr20	36817487	TAAAA	TGAAAA	1829118	ExcessHet	0	none	0	0	124	1e-6
chr20-036817488-A-*	chr20	36817488	A	*	878	PASS	0	none	0.36004299999999995	49	100	0.36004299999999995
chr20-036817488-A-G	chr20	36817488	A	G	878	PASS	0	none	0	0	100	1e-6
chr20-036817488-A-T	chr20	36817488	A	T	878	PASS	0.001989	nfe	2.2000000000000003e-5	0	100	0.001989
chr20-036817547-G-A	chr20	36817547	G	A	1984	PASS	1.902e-5	nfe	5.2999999999999994e-5	1	134	5.2999999999999994e-5
chr20-036828993-G-C	chr20	36828993	G	C	61192	PASS	0.0073726	nfe	0.003271	2	134	0.0073726
chr20-036828993-G-T	chr20	36828993	G	T	61192	PASS	0.01129	afr	2.9400000000000004e-4	0	134	0.01129
chr20-036839132-C-T	chr20	36839132	C	T	5971	PASS	2.9177e-4	nfe	1.47e-4	1	134	2.9177e-4
chr20-036839253-G-A	chr20	36839253	G	A	456419	PASS	0.01388	sas	0.01141799999999998	2	134	0.01388
chr20-036839310-G-A	chr20	36839310	G	A	16592662	PASS	0.41395	mid	0.35226899999999967	49	134	0.41395
chr20-036839418-G-A	chr20	36839418	G	A	2981	PASS	2.995e-5	sas	9e-6	1	134	2.995e-5
chr20-036859843-C-A	chr20	36859843	C	A	602825	PASS	0.081198	nfe	0.02647900000000001	10	134	0.081198
chr20-036862630-A-C	chr20	36862630	A	C	5600792	PASS	0	none	0	0	132	1e-6
chr20-036862630-A-G	chr20	36862630	A	G	5600792	PASS	0.59096	mid	0.4713079999999994	65	132	0.59096
chr20-036862630-A-T	chr20	36862630	A	T	5600792	PASS	0	none	9e-6	0	132	9e-6
chr20-036862974-G-*	chr20	36862974	G	*	114	PASS	0	none	0	0	6	1e-6
chr20-036862974-G-A	chr20	36862974	G	A	114	PASS	0	none	6.999999999999998e-5	0	6	6.999999999999998e-5
chr20-036863094-GCACCGCGCGCCCCGGGAGC-ACACCGCGCGCCCCGGGAGC	chr20	36863094	GCACCGCGCGCCCCGGGAGC	ACACCGCGCGCCCCGGGAGC	3009	PASS	0	none	3.590000000000004e-4	0	16	3.590000000000004e-4
chr20-036863094-GCACCGCGCGCCCCGGGAGC-CCACCGCGCGCCCCGGGAGC	chr20	36863094	GCACCGCGCGCCCCGGGAGC	CCACCGCGCGCCCCGGGAGC	3009	PASS	0	none	0	0	16	1e-6
chr20-036863094-GCACCGCGCGCCCCGGGAGC-G	chr20	36863094	GCACCGCGCGCCCCGGGAGC	G	3009	PASS	0	none	9e-6	0	16	9e-6
chr20-036863148-A-*	chr20	36863148	A	*	15742263	PASS	0	none	0	0	24	1e-6
chr20-036863148-A-G	chr20	36863148	A	G	15742263	PASS	0.99834	nfe	0.9207700000000002	24	24	0.99834
chr20-036863148-A-T	chr20	36863148	A	T	15742263	PASS	0	none	0	0	24	1e-6
chr20-036863165-G-*	chr20	36863165	G	*	2724	PASS	0	none	0	0	20	1e-6
chr20-036863165-G-A	chr20	36863165	G	A	2724	PASS	0	none	8.9e-5	0	20	8.9e-5
chr20-036863165-G-C	chr20	36863165	G	C	2724	PASS	0.0057283	afr	1.47e-4	0	20	0.0057283
chr20-036879139-G-A	chr20	36879139	G	A	11991223	PASS	0.39507	afr	0.2705949999999998	25	134	0.39507
chr20-036879145-G-C	chr20	36879145	G	C	137023	PASS	0.0056569	nfe	0.002841	3	134	0.0056569
chr20-036879218-G-A	chr20	36879218	G	A	5746215	PASS	0.25181	afr	0.185898	17	134	0.25181
chr20-036879332-G-A	chr20	36879332	G	A	8121172	PASS	0.56894	sas	0.3827269999999997	54	134	0.56894
chr20-036880507-C-T	chr20	36880507	C	T	762	PASS	1.2984e-4	nfe	0	1	130	1.2984e-4
chr20-036880528-C-T	chr20	36880528	C	T	212841	PASS	0.027052	nfe	0.01524799999999999	3	132	0.027052
chr20-036880556-T-C	chr20	36880556	T	C	7537776	PASS	0.6475	sas	0.5289830000000006	85	134	0.6475
chr20-036880727-T-G	chr20	36880727	T	G	310347	PASS	0.022033	sas	0.01375099999999999	3	134	0.022033
chr20-036880818-G-T	chr20	36880818	G	T	123022	PASS	0.036923	eas	0.005416	1	134	0.036923
chr20-036880889-C-A	chr20	36880889	C	A	291124	PASS	2.07e-6	nfe	0	0	134	2.07e-6
chr20-036880889-C-T	chr20	36880889	C	T	291124	PASS	0.022791	nfe	0.016749	2	134	0.022791
chr20-036889164-C-T	chr20	36889164	C	T	13449	PASS	0.0017863	nfe	6.340000000000003e-4	2	134	0.0017863
chr20-036889299-C-A	chr20	36889299	C	A	88098	PASS	0.0056138	nfe	0.002816	3	134	0.0056138
chr20-036889299-C-T	chr20	36889299	C	T	88098	PASS	0	none	0	0	134	1e-6
chr20-036889581-T-C	chr20	36889581	T	C	620044	PASS	0.082082	mid	0.06759400000000002	7	124	0.082082
chr20-036889673-T-G	chr20	36889673	T	G	153	PASS	1.5349e-4	nfe	5.2999999999999994e-5	0	82	1.5349e-4
chr20-036889909-ATG-A	chr20	36889909	ATG	A	184629.97	PASS	0.0032898	nfe	0.00144299999999999	0	0	0.0032898
chr20-036889909-ATG-ATGTG	chr20	36889909	ATG	ATGTG	184629.97	PASS	0	none	0.09031000000000002	0	0	0.09031000000000002
chr20-036889909-ATG-ATGTGTG	chr20	36889909	ATG	ATGTGTG	184629.97	PASS	0	none	1.87e-4	0	0	1.87e-4
chr20-036889909-ATG-ATGTGTGTG	chr20	36889909	ATG	ATGTGTGTG	184629.97	PASS	0	none	3.6999999999999985e-5	0	0	3.6999999999999985e-5
chr20-036890036-T-G	chr20	36890036	T	G	123476	PASS	0.32836	nfe	0.07801700000000002	0	0	0.32836
chr20-036890396-C-CCCTT	chr20	36890396	C	CCCTT	23172.97	PASS	0	none	1.87e-4	0	0	1.87e-4
chr20-036890396-C-CCCTTTCTT	chr20	36890396	C	CCCTTTCTT	23172.97	PASS	0	none	0.00105599999999999	0	0	0.00105599999999999
chr20-036890396-C-CCCTTTCTTTCTT	chr20	36890396	C	CCCTTTCTTTCTT	23172.97	PASS	0	none	0.00156499999999999	0	0	0.00156499999999999
chr20-036890396-C-CCCTTTCTTTCTTTCTT	chr20	36890396	C	CCCTTTCTTTCTTTCTT	23172.97	PASS	0	none	0.00105599999999999	0	0	0.00105599999999999
chr20-036890396-C-CCCTTTCTTTCTTTCTTTCTT	chr20	36890396	C	CCCTTTCTTTCTTTCTTTCTT	23172.97	PASS	0	none	6.780000000000002e-4	0	0	6.780000000000002e-4
chr20-036890396-C-CCCTTTCTTTCTTTCTTTCTTTCTT	chr20	36890396	C	CCCTTTCTTTCTTTCTTTCTTTCTT	23172.97	PASS	0	none	0.00100799999999999	0	0	0.00100799999999999
chr20-036890396-C-CCCTTTCTTTCTTTCTTTCTTTCTTTCTT	chr20	36890396	C	CCCTTTCTTTCTTTCTTTCTTTCTTTCTT	23172.97	PASS	0	none	0.00127299999999999	0	0	0.00127299999999999
chr20-036890396-C-CCCTTTCTTTCTTTCTTTCTTTCTTTCTTTCTT	chr20	36890396	C	CCCTTTCTTTCTTTCTTTCTTTCTTTCTTTCTT	23172.97	PASS	0	none	3.810000000000003e-4	0	0	3.810000000000003e-4
chr20-036890396-C-CCCTTTCTTTCTTTCTTTCTTTCTTTCTTTCTTT	chr20	36890396	C	CCCTTTCTTTCTTTCTTTCTTTCTTTCTTTCTTT	23172.97	PASS	0	none	9e-6	0	0	9e-6
chr20-036890396-C-CCCTTTCTTTCTTTCTTTCTTTCTTTCTTTCTTTCTT	chr20	36890396	C	CCCTTTCTTTCTTTCTTTCTTTCTTTCTTTCTTTCTT	23172.97	PASS	0	none	4.03e-4	0	0	4.03e-4
chr20-036890396-C-CCCTTTCTTTCTTTCTTTCTTTCTTTCTTTCTTTCTTTCTT	chr20	36890396	C	CCCTTTCTTTCTTTCTTTCTTTCTTTCTTTCTTTCTTTCTT	23172.97	PASS	0	none	6.999999999999998e-5	0	0	6.999999999999998e-5
chr20-036890396-C-CCCTTTCTTTCTTTCTTTCTTTGGT	chr20	36890396	C	CCCTTTCTTTCTTTCTTTCTTTGGT	23172.97	PASS	0	none	9e-6	0	0	9e-6
chr20-036890396-C-CCCTTTCTTTCTTTTTTTCTT	chr20	36890396	C	CCCTTTCTTTCTTTTTTTCTT	23172.97	PASS	0	none	9e-6	0	0	9e-6
chr20-036890396-C-CTCTT	chr20	36890396	C	CTCTT	23172.97	PASS	0	none	9e-6	0	0	9e-6
chr20-036890396-C-CTCTTTCTT	chr20	36890396	C	CTCTTTCTT	23172.97	PASS	0	none	4.03e-4	0	0	4.03e-4
chr20-036890396-C-CTCTTTCTTTCTT	chr20	36890396	C	CTCTTTCTTTCTT	23172.97	PASS	0	none	0.00136999999999999	0	0	0.00136999999999999
chr20-036890396-C-CTCTTTCTTTCTTTCTT	chr20	36890396	C	CTCTTTCTTTCTTTCTT	23172.97	PASS	0	none	1.87e-4	0	0	1.87e-4
chr20-036890396-C-CTCTTTCTTTCTTTCTTTCTT	chr20	36890396	C	CTCTTTCTTTCTTTCTTTCTT	23172.97	PASS	0	none	4.03e-4	0	0	4.03e-4
chr20-036890396-C-CTCTTTCTTTCTTTCTTTCTTTCTT	chr20	36890396	C	CTCTTTCTTTCTTTCTTTCTTTCTT	23172.97	PASS	0	none	2.720000000000003e-4	0	0	2.720000000000003e-4
chr20-036890396-C-CTCTTTCTTTCTTTCTTTCTTTCTTTCTT	chr20	36890396	C	CTCTTTCTTTCTTTCTTTCTTTCTTTCTT	23172.97	PASS	0	none	3.6999999999999985e-5	0	0	3.6999999999999985e-5
chr20-036890396-C-CTCTTTCTTTCTTTCTTTCTTTCTTTCTTTCTTTCTT	chr20	36890396	C	CTCTTTCTTTCTTTCTTTCTTTCTTTCTTTCTTTCTT	23172.97	PASS	0	none	9e-6	0	0	9e-6
chr20-036890396-C-CTCTTTCTTTCTTTCTTTCTTTCTTTCTTTCTTTCTTTCTT	chr20	36890396	C	CTCTTTCTTTCTTTCTTTCTTTCTTTCTTTCTTTCTTTCTT	23172.97	PASS	0	none	9e-6	0	0	9e-6
chr20-036892872-T-C	chr20	36892872	T	C	125363	PASS	0.0060644	nfe	0.002942	1	134	0.0060644
chr20-036892965-G-A	chr20	36892965	G	A	2286	PASS	2.3315e-4	nfe	0	1	134	2.3315e-4
chr20-036893222-G-C	chr20	36893222	G	C	163784	PASS	0.011139	sas	0.006731	3	130	0.011139
chr20-036894096-G-A	chr20	36894096	G	A	33585	PASS	0.01152	nfe	0.002414	4	132	0.01152
chr20-036894245-AT-*	chr20	36894245	AT	*	611716.97	PASS	0	none	6.090000000000004e-4	0	26	6.090000000000004e-4
chr20-036894245-AT-A	chr20	36894245	AT	A	611716.97	PASS	3.7237e-4	afr	1.87e-4	0	26	3.7237e-4
chr20-036894245-AT-ATT	chr20	36894245	AT	ATT	611716.97	PASS	0	none	0.187852	14	26	0.187852
chr20-036894245-AT-ATTT	chr20	36894245	AT	ATTT	611716.97	PASS	0	none	0.003514	1	26	0.003514
chr20-036894245-AT-ATTTT	chr20	36894245	AT	ATTTT	611716.97	PASS	0	none	3.6999999999999985e-5	0	26	3.6999999999999985e-5
chr20-036897602-A-G	chr20	36897602	A	G	21105	PASS	0.005802	afr	0.00132599999999999	1	130	0.005802
chr20-036898042-CT-C	chr20	36898042	CT	C	15231.97	PASS	5.5685e-4	nfe	0.003548	0	122	0.003548
chr20-036898042-CT-CTT	chr20	36898042	CT	CTT	15231.97	PASS	0	none	0.00169299999999999	0	122	0.00169299999999999
chr20-036898070-CA-C	chr20	36898070	CA	C	412	VQSRTrancheINDEL95.00to96.00	0	none	0	0	132	1e-6
chr20-036898070-CA-TA	chr20	36898070	CA	TA	412	VQSRTrancheINDEL95.00to96.00	0	none	0	1	132	1e-6
chr20-036904042-A-AGATGACTTCTT	chr20	36904042	A	AGATGACTTCTT	20947520.97	PASS	0.8457	nfe	0.8174530000000005	108	130	0.8457
chr20-036904042-A-AGATGAGTTCTT	chr20	36904042	A	AGATGAGTTCTT	20947520.97	PASS	0	none	0	0	130	1e-6
chr20-036904042-A-AGATTACTACTT	chr20	36904042	A	AGATTACTACTT	20947520.97	PASS	0	none	0	0	130	1e-6
chr20-036904280-T-C	chr20	36904280	T	C	460124	PASS	0.022341	nfe	0.01537999999999999	10	134	0.022341
chr20-036904693-G-C	chr20	36904693	G	C	334098	PASS	0.11959	nfe	0.07449300000000002	0	0	0.11959
chr20-036904693-G-T	chr20	36904693	G	T	334098	PASS	0	none	0	0	0	1e-6
chr20-036904752-GAAA-*	chr20	36904752	GAAA	*	370801	PASS	0	none	2.93e-4	0	0	2.93e-4
chr20-036904752-GAAA-AAAA	chr20	36904752	GAAA	AAAA	370801	PASS	0	none	7.710000000000004e-4	0	0	7.710000000000004e-4
chr20-036904752-GAAA-G	chr20	36904752	GAAA	G	370801	PASS	0	none	0	0	0	1e-6
chr20-036904752-GAAA-GA	chr20	36904752	GAAA	GA	370801	PASS	0	none	3.810000000000003e-4	0	0	3.810000000000003e-4
chr20-036904752-GAAA-GAA	chr20	36904752	GAAA	GAA	370801	PASS	0	none	0.11621400000000004	0	0	0.11621400000000004
chr20-036904752-GAAA-GAAAA	chr20	36904752	GAAA	GAAAA	370801	PASS	0	none	0.01721300000000001	0	0	0.01721300000000001
chr20-036904752-GAAA-GAAAAA	chr20	36904752	GAAA	GAAAAA	370801	PASS	0	none	2.720000000000003e-4	0	0	2.720000000000003e-4
chr20-036905059-C-T	chr20	36905059	C	T	6923260	PASS	0.84596	nfe	0.7449430000000002	28	32	0.84596
chr20-036905144-C-T	chr20	36905144	C	T	139453	PASS	0.026396	nfe	0.01505499999999998	2	110	0.026396
chr20-036911455-C-G	chr20	36911455	C	G	3218271	PASS	0.30115	afr	0.173051	13	118	0.30115
chr20-036911841-A-G	chr20	36911841	A	G	1387	PASS	0	none	4.260000000000005e-4	0	0	4.260000000000005e-4
chr20-036916465-CAAA-AAAA	chr20	36916465	CAAA	AAAA	532327	ExcessHet	0	none	0	0	42	1e-6
chr20-036916465-CAAA-C	chr20	36916465	CAAA	C	532327	ExcessHet	0	none	9e-6	0	42	9e-6
chr20-036916465-CAAA-CA	chr20	36916465	CAAA	CA	532327	ExcessHet	0	none	0.00785199999999998	0	42	0.00785199999999998
chr20-036916465-CAAA-CAA	chr20	36916465	CAAA	CAA	532327	ExcessHet	0	none	0.196672	11	42	0.196672
chr20-036916465-CAAA-CAAAA	chr20	36916465	CAAA	CAAAA	532327	ExcessHet	0	none	0.05487500000000001	2	42	0.05487500000000001
chr20-036916465-CAAA-CAAAAA	chr20	36916465	CAAA	CAAAAA	532327	ExcessHet	0	none	7.490000000000004e-4	0	42	7.490000000000004e-4
chr20-036916465-CAAA-CAAAAAA	chr20	36916465	CAAA	CAAAAAA	532327	ExcessHet	0	none	0	0	42	1e-6
chr20-036917089-C-G	chr20	36917089	C	G	4093	PASS	4.42e-5	amr	3.6999999999999985e-5	1	134	4.42e-5
chr20-036927031-CATAT-AATAT	chr20	36927031	CATAT	AATAT	226522	ExcessHet	0	none	0	0	112	1e-6
chr20-036927031-CATAT-C	chr20	36927031	CATAT	C	226522	ExcessHet	6.21e-6	nfe	1.27e-4	0	112	1.27e-4
chr20-036927031-CATAT-CAT	chr20	36927031	CATAT	CAT	226522	ExcessHet	0	none	0.07530900000000001	12	112	0.07530900000000001
chr20-036927031-CATAT-CATATAT	chr20	36927031	CATAT	CATATAT	226522	ExcessHet	0	none	0.03706000000000002	3	112	0.03706000000000002
chr20-036927031-CATAT-CATATATAT	chr20	36927031	CATAT	CATATATAT	226522	ExcessHet	0	none	5.2999999999999994e-5	0	112	5.2999999999999994e-5
chr20-036927308-T-*	chr20	36927308	T	*	62	PASS	0	none	2.2000000000000003e-5	0	116	2.2000000000000003e-5
chr20-036927308-T-A	chr20	36927308	T	A	62	PASS	0.0010938	nfe	1.0799999999999996e-4	0	116	0.0010938
chr20-036927308-T-C	chr20	36927308	T	C	62	PASS	6.93e-6	nfe	0	0	116	6.93e-6
chr20-036927314-CTTTTTTTTTTT-*	chr20	36927314	CTTTTTTTTTTT	*	2869483	ExcessHet	0	none	0	0	54	1e-6
chr20-036927314-CTTTTTTTTTTT-ATTTTTTTTTTT	chr20	36927314	CTTTTTTTTTTT	ATTTTTTTTTTT	2869483	ExcessHet	0	none	0	0	54	1e-6
chr20-036927314-CTTTTTTTTTTT-C	chr20	36927314	CTTTTTTTTTTT	C	2869483	ExcessHet	7.8e-7	nfe	2.2000000000000003e-5	0	54	2.2000000000000003e-5
chr20-036927314-CTTTTTTTTTTT-CATTTTTTTTTTT	chr20	36927314	CTTTTTTTTTTT	CATTTTTTTTTTT	2869483	ExcessHet	0	none	9e-6	0	54	9e-6
chr20-036927314-CTTTTTTTTTTT-CTT	chr20	36927314	CTTTTTTTTTTT	CTT	2869483	ExcessHet	0	none	4.490000000000005e-4	0	54	4.490000000000005e-4
chr20-036927314-CTTTTTTTTTTT-CTTT	chr20	36927314	CTTTTTTTTTTT	CTTT	2869483	ExcessHet	0	none	5.2999999999999994e-5	0	54	5.2999999999999994e-5
chr20-036927314-CTTTTTTTTTTT-CTTTT	chr20	36927314	CTTTTTTTTTTT	CTTTT	2869483	ExcessHet	0	none	8.9e-5	0	54	8.9e-5
chr20-036927314-CTTTTTTTTTTT-CTTTTT	chr20	36927314	CTTTTTTTTTTT	CTTTTT	2869483	ExcessHet	0	none	0.00103399999999999	0	54	0.00103399999999999
chr20-036927314-CTTTTTTTTTTT-CTTTTTT	chr20	36927314	CTTTTTTTTTTT	CTTTTTT	2869483	ExcessHet	0	none	0.003163	1	54	0.003163
chr20-036927314-CTTTTTTTTTTT-CTTTTTTT	chr20	36927314	CTTTTTTTTTTT	CTTTTTTT	2869483	ExcessHet	0	none	0.01196799999999999	1	54	0.01196799999999999
chr20-036927314-CTTTTTTTTTTT-CTTTTTTTT	chr20	36927314	CTTTTTTTTTTT	CTTTTTTTT	2869483	ExcessHet	0	none	0.04271800000000001	3	54	0.04271800000000001
chr20-036927314-CTTTTTTTTTTT-CTTTTTTTTT	chr20	36927314	CTTTTTTTTTTT	CTTTTTTTTT	2869483	ExcessHet	0	none	0.13417500000000002	8	54	0.13417500000000002
chr20-036927314-CTTTTTTTTTTT-CTTTTTTTTTT	chr20	36927314	CTTTTTTTTTTT	CTTTTTTTTTT	2869483	ExcessHet	0	none	0.210348	11	54	0.210348
chr20-036927314-CTTTTTTTTTTT-CTTTTTTTTTTTT	chr20	36927314	CTTTTTTTTTTT	CTTTTTTTTTTTT	2869483	ExcessHet	0	none	0.10568700000000002	3	54	0.10568700000000002
chr20-036927314-CTTTTTTTTTTT-CTTTTTTTTTTTTT	chr20	36927314	CTTTTTTTTTTT	CTTTTTTTTTTTTT	2869483	ExcessHet	0	none	0.01154999999999998	0	54	0.01154999999999998
chr20-036927314-CTTTTTTTTTTT-CTTTTTTTTTTTTTT	chr20	36927314	CTTTTTTTTTTT	CTTTTTTTTTTTTTT	2869483	ExcessHet	0	none	0.00125099999999999	0	54	0.00125099999999999
chr20-036927314-CTTTTTTTTTTT-CTTTTTTTTTTTTTTT	chr20	36927314	CTTTTTTTTTTT	CTTTTTTTTTTTTTTT	2869483	ExcessHet	0	none	1.47e-4	0	54	1.47e-4
chr20-036927314-CTTTTTTTTTTT-CTTTTTTTTTTTTTTTT	chr20	36927314	CTTTTTTTTTTT	CTTTTTTTTTTTTTTTT	2869483	ExcessHet	0	none	0	0	54	1e-6
chr20-036927314-CTTTTTTTTTTT-TTTTTTTTTTTT	chr20	36927314	CTTTTTTTTTTT	TTTTTTTTTTTT	2869483	ExcessHet	0	none	1.47e-4	0	54	1.47e-4
chr20-036927315-T-*	chr20	36927315	T	*	424	PASS	0	none	0.395096	25	50	0.395096
chr20-036927315-T-A	chr20	36927315	T	A	424	PASS	0.0012296	nfe	9e-6	0	50	0.0012296
chr20-036927315-T-C	chr20	36927315	T	C	424	PASS	6.4245e-4	nfe	6.999999999999998e-5	0	50	6.4245e-4
chr20-036930661-A-G	chr20	36930661	A	G	10966	PASS	0.0015695	nfe	3.3800000000000046e-4	2	134	0.0015695
chr20-036930949-A-C	chr20	36930949	A	C	14890988	PASS	0.57906	sas	0.4224399999999997	62	134	0.57906
chr20-036934657-CTTTTT-C	chr20	36934657	CTTTTT	C	51850	PASS	0	none	3.6999999999999985e-5	0	0	3.6999999999999985e-5
chr20-036934657-CTTTTT-CT	chr20	36934657	CTTTTT	CT	51850	PASS	0	none	2.720000000000003e-4	0	0	2.720000000000003e-4
chr20-036934657-CTTTTT-CTT	chr20	36934657	CTTTTT	CTT	51850	PASS	0	none	7.010000000000006e-4	0	0	7.010000000000006e-4
chr20-036934657-CTTTTT-CTTT	chr20	36934657	CTTTTT	CTTT	51850	PASS	0	none	0.002231	0	0	0.002231
chr20-036934657-CTTTTT-CTTTT	chr20	36934657	CTTTTT	CTTTT	51850	PASS	0	none	0.012133	0	0	0.012133
chr20-036934657-CTTTTT-CTTTTTT	chr20	36934657	CTTTTT	CTTTTTT	51850	PASS	0	none	0.01836900000000001	0	0	0.01836900000000001
chr20-036934657-CTTTTT-CTTTTTTT	chr20	36934657	CTTTTT	CTTTTTTT	51850	PASS	0	none	0.002556	0	0	0.002556
chr20-036934657-CTTTTT-CTTTTTTTT	chr20	36934657	CTTTTT	CTTTTTTTT	51850	PASS	0	none	2.720000000000003e-4	0	0	2.720000000000003e-4
chr20-036934657-CTTTTT-TTTTTT	chr20	36934657	CTTTTT	TTTTTT	51850	PASS	0	none	5.2999999999999994e-5	0	0	5.2999999999999994e-5
chr20-036934659-T-*	chr20	36934659	T	*	95.97	VQSRTrancheINDEL99.50to99.90	0	none	0.003638	0	0	0.003638
chr20-036934659-T-TTC	chr20	36934659	T	TTC	95.97	VQSRTrancheINDEL99.50to99.90	0	none	0	0	0	1e-6
chr20-036934660-T-*	chr20	36934660	T	*	244.97	VQSRTrancheINDEL99.00to99.50	0	none	0.00117599999999999	0	0	0.00117599999999999
chr20-036934660-T-TC	chr20	36934660	T	TC	244.97	VQSRTrancheINDEL99.00to99.50	0	none	1.27e-4	0	0	1.27e-4
chr20-036934677-G-*	chr20	36934677	G	*	1099	VQSRTrancheSNP99.90to99.95	0	none	0.006167	0	0	0.006167
chr20-036934677-G-T	chr20	36934677	G	T	1099	VQSRTrancheSNP99.90to99.95	0	none	8.420000000000002e-4	0	0	8.420000000000002e-4
chr20-036940701-TAAA-AAAA	chr20	36940701	TAAA	AAAA	153741	ExcessHet	0	none	0	0	16	1e-6
chr20-036940701-TAAA-T	chr20	36940701	TAAA	T	153741	ExcessHet	5.5955e-4	sas	0	0	16	5.5955e-4
chr20-036940701-TAAA-TA	chr20	36940701	TAAA	TA	153741	ExcessHet	0	none	9e-6	0	16	9e-6
chr20-036940701-TAAA-TAA	chr20	36940701	TAAA	TAA	153741	ExcessHet	0	none	0.06971800000000002	0	16	0.06971800000000002
chr20-036940701-TAAA-TAAAA	chr20	36940701	TAAA	TAAAA	153741	ExcessHet	0	none	0.05193300000000002	0	16	0.05193300000000002
chr20-036940701-TAAA-TAAAAA	chr20	36940701	TAAA	TAAAAA	153741	ExcessHet	0	none	3.3700000000000044e-4	0	16	3.3700000000000044e-4
chr20-036940701-TAAA-TAAAAAA	chr20	36940701	TAAA	TAAAAAA	153741	ExcessHet	0	none	0	0	16	1e-6
chr20-036940996-T-C	chr20	36940996	T	C	19749	PASS	3.7944e-4	nfe	3.820000000000003e-4	1	134	3.820000000000003e-4
chr20-036941216-G-T	chr20	36941216	G	T	6184944	PASS	0.63685	afr	0.3553649999999997	37	130	0.63685
chr20-036946412-CAAA-AAAA	chr20	36946412	CAAA	AAAA	719305	ExcessHet	0	none	2.2000000000000003e-5	0	0	2.2000000000000003e-5
chr20-036946412-CAAA-C	chr20	36946412	CAAA	C	719305	ExcessHet	2.1334e-4	eas	2.08e-4	0	0	2.1334e-4
chr20-036946412-CAAA-CA	chr20	36946412	CAAA	CA	719305	ExcessHet	0	none	0.005499	0	0	0.005499
chr20-036946412-CAAA-CAA	chr20	36946412	CAAA	CAA	719305	ExcessHet	0	none	0.04908900000000001	0	0	0.04908900000000001
chr20-036946412-CAAA-CAAAA	chr20	36946412	CAAA	CAAAA	719305	ExcessHet	0	none	0.186377	0	0	0.186377
chr20-036946412-CAAA-CAAAAA	chr20	36946412	CAAA	CAAAAA	719305	ExcessHet	0	none	0.02947600000000001	0	0	0.02947600000000001
chr20-036946412-CAAA-CAAAAAA	chr20	36946412	CAAA	CAAAAAA	719305	ExcessHet	0	none	0.002182	0	0	0.002182
chr20-036946412-CAAA-CAAAAAAA	chr20	36946412	CAAA	CAAAAAAA	719305	ExcessHet	0	none	8.9e-5	0	0	8.9e-5
chr20-036946425-AAC-*	chr20	36946425	AAC	*	7072	PASS	0	none	2.2000000000000003e-5	0	4	2.2000000000000003e-5
chr20-036946425-AAC-A	chr20	36946425	AAC	A	7072	PASS	6.885e-5	nfe	1.6699999999999994e-4	0	4	1.6699999999999994e-4
chr20-036946425-AAC-ACAC	chr20	36946425	AAC	ACAC	7072	PASS	0	none	2.2000000000000003e-5	0	4	2.2000000000000003e-5
chr20-036946425-AAC-CAC	chr20	36946425	AAC	CAC	7072	PASS	0	none	9.849999999999991e-4	0	4	9.849999999999991e-4
chr20-036946427-CCG-*	chr20	36946427	CCG	*	248104	PASS	0	none	0.00129699999999999	0	2	0.00129699999999999
chr20-036946427-CCG-ACG	chr20	36946427	CCG	ACG	248104	PASS	0	none	0.04486400000000001	1	2	0.04486400000000001
chr20-036946427-CCG-C	chr20	36946427	CCG	C	248104	PASS	0	none	0	0	2	1e-6
chr20-036951809-C-A	chr20	36951809	C	A	104105	PASS	0.011778	sas	0.003195	2	134	0.011778
chr20-036998222-TTA-T	chr20	36998222	TTA	T	616.97	PASS	0	none	1.27e-4	0	0	1.27e-4
chr20-036998222-TTA-TTATA	chr20	36998222	TTA	TTATA	616.97	PASS	0	none	6.999999999999998e-5	0	0	6.999999999999998e-5
chr20-036998224-A-*	chr20	36998224	A	*	5298	PASS	0	none	1.27e-4	0	0	1.27e-4
chr20-036998224-A-T	chr20	36998224	A	T	5298	PASS	0	none	0.003461	0	0	0.003461
chr20-036998444-G-A	chr20	36998444	G	A	645165	PASS	0.20182	nfe	0.15330200000000002	1	4	0.20182
chr20-036998503-C-T	chr20	36998503	C	T	1594	PASS	2.306e-4	nfe	1.6699999999999994e-4	0	36	2.306e-4
chr20-036998504-G-A	chr20	36998504	G	A	10026	PASS	0.025722	afr	0.00173899999999999	0	38	0.025722
chr20-036998861-G-C	chr20	36998861	G	C	77526	PASS	0.035568	afr	0.002867	1	134	0.035568
chr20-037003625-GAAA-AAAA	chr20	37003625	GAAA	AAAA	673705	ExcessHet	0	none	9e-6	0	110	9e-6
chr20-037003625-GAAA-G	chr20	37003625	GAAA	G	673705	ExcessHet	4.02e-5	amr	7.099999999999998e-5	0	110	7.099999999999998e-5
chr20-037003625-GAAA-GA	chr20	37003625	GAAA	GA	673705	ExcessHet	0	none	0.00812599999999999	1	110	0.00812599999999999
chr20-037003625-GAAA-GAA	chr20	37003625	GAAA	GAA	673705	ExcessHet	0	none	0.133223	22	110	0.133223
chr20-037003625-GAAA-GAAAA	chr20	37003625	GAAA	GAAAA	673705	ExcessHet	0	none	0.188712	30	110	0.188712
chr20-037003625-GAAA-GAAAAA	chr20	37003625	GAAA	GAAAAA	673705	ExcessHet	0	none	0.008386	1	110	0.008386
chr20-037003625-GAAA-GAAAAAA	chr20	37003625	GAAA	GAAAAAA	673705	ExcessHet	0	none	2.2999999999999995e-4	0	110	2.2999999999999995e-4
chr20-037003625-GAAA-GAAAAAAA	chr20	37003625	GAAA	GAAAAAAA	673705	ExcessHet	0	none	0	0	110	1e-6
chr20-037004017-CTTCTT-ATTCTT	chr20	37004017	CTTCTT	ATTCTT	1623	PASS	0	none	0	1	108	1e-6
chr20-037004017-CTTCTT-C	chr20	37004017	CTTCTT	C	1623	PASS	0	none	0	0	108	1e-6
chr20-037004017-CTTCTT-CT	chr20	37004017	CTTCTT	CT	1623	PASS	0	none	1.88e-4	0	108	1.88e-4
chr20-037004017-CTTCTT-CTTTCTT	chr20	37004017	CTTCTT	CTTTCTT	1623	PASS	0	none	0	0	108	1e-6
chr20-037004017-CTTCTT-TTTCTT	chr20	37004017	CTTCTT	TTTCTT	1623	PASS	0	none	6.560000000000002e-4	0	108	6.560000000000002e-4
chr20-037032575-GAA-G	chr20	37032575	GAA	G	63124.97	ExcessHet	0	none	3.6999999999999985e-5	0	108	3.6999999999999985e-5
chr20-037032575-GAA-GA	chr20	37032575	GAA	GA	63124.97	ExcessHet	0	none	0.019848	2	108	0.019848
chr20-037032575-GAA-GAAA	chr20	37032575	GAA	GAAA	63124.97	ExcessHet	0	none	0.041502	4	108	0.041502
chr20-037032575-GAA-GAAAA	chr20	37032575	GAA	GAAAA	63124.97	ExcessHet	0	none	2.09e-4	0	108	2.09e-4
chr20-037032576-A-*	chr20	37032576	A	*	346	PASS	0	none	0.019959	2	118	0.019959
chr20-037032576-A-G	chr20	37032576	A	G	346	PASS	4.144e-5	eas	0	0	118	4.144e-5
chr20-037032604-T-C	chr20	37032604	T	C	2264530	PASS	0.15086	afr	0.11419200000000002	16	134	0.15086
chr20-037032643-A-T	chr20	37032643	A	T	3543518	PASS	0.41856	eas	0.147895	23	134	0.41856
chr20-037032752-C-T	chr20	37032752	C	T	32800	PASS	0.0016372	nfe	6.570000000000002e-4	1	134	0.0016372
chr20-037033018-CTTTTTTTT-*	chr20	37033018	CTTTTTTTT	*	2283675	ExcessHet	0	none	1.47e-4	0	58	1.47e-4
chr20-037033018-CTTTTTTTT-ATTTTTTTT	chr20	37033018	CTTTTTTTT	ATTTTTTTT	2283675	ExcessHet	0	none	1.88e-4	0	58	1.88e-4
chr20-037033018-CTTTTTTTT-C	chr20	37033018	CTTTTTTTT	C	2283675	ExcessHet	0	none	0	0	58	1e-6
chr20-037033018-CTTTTTTTT-CTT	chr20	37033018	CTTTTTTTT	CTT	2283675	ExcessHet	0	none	1.0799999999999996e-4	1	58	1.0799999999999996e-4
chr20-037033018-CTTTTTTTT-CTTT	chr20	37033018	CTTTTTTTT	CTTT	2283675	ExcessHet	0	none	0.00271	0	58	0.00271
chr20-037033018-CTTTTTTTT-CTTTT	chr20	37033018	CTTTTTTTT	CTTTT	2283675	ExcessHet	0	none	0.01372199999999999	3	58	0.01372199999999999
chr20-037033018-CTTTTTTTT-CTTTTT	chr20	37033018	CTTTTTTTT	CTTTTT	2283675	ExcessHet	0	none	0.04434600000000002	6	58	0.04434600000000002
chr20-037033018-CTTTTTTTT-CTTTTTT	chr20	37033018	CTTTTTTTT	CTTTTTT	2283675	ExcessHet	0	none	0.119402	7	58	0.119402
chr20-037033018-CTTTTTTTT-CTTTTTTT	chr20	37033018	CTTTTTTTT	CTTTTTTT	2283675	ExcessHet	0	none	0.28846399999999933	14	58	0.28846399999999933
chr20-037033018-CTTTTTTTT-CTTTTTTTTT	chr20	37033018	CTTTTTTTT	CTTTTTTTTT	2283675	ExcessHet	0	none	0.08654300000000002	5	58	0.08654300000000002
chr20-037033018-CTTTTTTTT-CTTTTTTTTTT	chr20	37033018	CTTTTTTTT	CTTTTTTTTTT	2283675	ExcessHet	0	none	0.004969	1	58	0.004969
chr20-037033018-CTTTTTTTT-CTTTTTTTTTTT	chr20	37033018	CTTTTTTTT	CTTTTTTTTTTT	2283675	ExcessHet	0	none	2.9400000000000004e-4	0	58	2.9400000000000004e-4
chr20-037033018-CTTTTTTTT-CTTTTTTTTTTTTT	chr20	37033018	CTTTTTTTT	CTTTTTTTTTTTTT	2283675	ExcessHet	0	none	0	0	58	1e-6
chr20-037033018-CTTTTTTTT-TTTTTTTTT	chr20	37033018	CTTTTTTTT	TTTTTTTTT	2283675	ExcessHet	0	none	0.00110599999999999	0	58	0.00110599999999999
chr20-037033019-T-*	chr20	37033019	T	*	395	PASS	0	none	0.4155099999999996	27	52	0.4155099999999996
chr20-037033019-T-A	chr20	37033019	T	A	395	PASS	0.0033287	nfe	1.0799999999999996e-4	0	52	0.0033287
chr20-037033020-T-*	chr20	37033020	T	*	233	PASS	0	none	0.206962	19	50	0.206962
chr20-037033020-T-A	chr20	37033020	T	A	233	PASS	7.358e-5	nfe	3.6999999999999985e-5	0	50	7.358e-5
chr20-037033020-T-C	chr20	37033020	T	C	233	PASS	3.1182e-4	eas	9e-6	0	50	3.1182e-4
chr20-037035116-TAA-AAA	chr20	37035116	TAA	AAA	1204446	ExcessHet	0	none	4.950000000000003e-4	0	96	4.950000000000003e-4
chr20-037035116-TAA-T	chr20	37035116	TAA	T	1204446	ExcessHet	1.445e-5	nfe	8.9e-5	0	96	8.9e-5
chr20-037035116-TAA-TA	chr20	37035116	TAA	TA	1204446	ExcessHet	0	none	0.049724	2	96	0.049724
chr20-037035116-TAA-TAAA	chr20	37035116	TAA	TAAA	1204446	ExcessHet	0	none	0.074286	6	96	0.074286
chr20-037035116-TAA-TAAAA	chr20	37035116	TAA	TAAAA	1204446	ExcessHet	0	none	0.105995	21	96	0.105995
chr20-037035116-TAA-TAAAAA	chr20	37035116	TAA	TAAAAA	1204446	ExcessHet	0	none	0.004207	1	96	0.004207
chr20-037035116-TAA-TAAAAAA	chr20	37035116	TAA	TAAAAAA	1204446	ExcessHet	0	none	2.2000000000000003e-5	0	96	2.2000000000000003e-5
chr20-037035116-TAA-TTAAA	chr20	37035116	TAA	TTAAA	1204446	ExcessHet	0	none	8.9e-5	0	96	8.9e-5
chr20-037035117-A-*	chr20	37035117	A	*	1649	PASS	0	none	0.04990600000000003	2	92	0.04990600000000003
chr20-037035117-A-T	chr20	37035117	A	T	1649	PASS	2.5371e-4	nfe	7.099999999999998e-5	0	92	2.5371e-4
chr20-037035312-T-A	chr20	37035312	T	A	30087	PASS	9.31e-6	nfe	0	0	134	9.31e-6
chr20-037035312-T-C	chr20	37035312	T	C	30087	PASS	8.9341e-4	nfe	6.800000000000003e-4	1	134	8.9341e-4
chr20-037043973-G-T	chr20	37043973	G	T	21170	PASS	0.0028065	nfe	0.002389	1	132	0.0028065
chr20-037044033-GTTTTT-*	chr20	37044033	GTTTTT	*	1052237	ExcessHet	0	none	9e-6	0	108	9e-6
chr20-037044033-GTTTTT-G	chr20	37044033	GTTTTT	G	1052237	ExcessHet	2.14e-5	sas	8.9e-5	0	108	8.9e-5
chr20-037044033-GTTTTT-GT	chr20	37044033	GTTTTT	GT	1052237	ExcessHet	0	none	7.030000000000006e-4	0	108	7.030000000000006e-4
chr20-037044033-GTTTTT-GTT	chr20	37044033	GTTTTT	GTT	1052237	ExcessHet	0	none	0.006701	1	108	0.006701
chr20-037044033-GTTTTT-GTTT	chr20	37044033	GTTTTT	GTTT	1052237	ExcessHet	0	none	0.047659	10	108	0.047659
chr20-037044033-GTTTTT-GTTTT	chr20	37044033	GTTTTT	GTTTT	1052237	ExcessHet	0	none	0.189133	22	108	0.189133
chr20-037044033-GTTTTT-GTTTTTT	chr20	37044033	GTTTTT	GTTTTTT	1052237	ExcessHet	0	none	0.15688300000000002	17	108	0.15688300000000002
chr20-037044033-GTTTTT-GTTTTTTT	chr20	37044033	GTTTTT	GTTTTTTT	1052237	ExcessHet	0	none	0.031846	2	108	0.031846
chr20-037044033-GTTTTT-GTTTTTTTT	chr20	37044033	GTTTTT	GTTTTTTTT	1052237	ExcessHet	0	none	0.005978	0	108	0.005978
chr20-037044033-GTTTTT-GTTTTTTTTT	chr20	37044033	GTTTTT	GTTTTTTTTT	1052237	ExcessHet	0	none	0.00108299999999999	0	108	0.00108299999999999
chr20-037044033-GTTTTT-GTTTTTTTTTT	chr20	37044033	GTTTTT	GTTTTTTTTTT	1052237	ExcessHet	0	none	2.09e-4	0	108	2.09e-4
chr20-037044033-GTTTTT-GTTTTTTTTTTT	chr20	37044033	GTTTTT	GTTTTTTTTTTT	1052237	ExcessHet	0	none	2.2000000000000003e-5	0	108	2.2000000000000003e-5
chr20-037044033-GTTTTT-GTTTTTTTTTTTT	chr20	37044033	GTTTTT	GTTTTTTTTTTTT	1052237	ExcessHet	0	none	9e-6	0	108	9e-6
chr20-037044033-GTTTTT-GTTTTTTTTTTTTTTT	chr20	37044033	GTTTTT	GTTTTTTTTTTTTTTT	1052237	ExcessHet	0	none	0	0	108	1e-6
chr20-037044033-GTTTTT-TTTTTT	chr20	37044033	GTTTTT	TTTTTT	1052237	ExcessHet	0	none	3.160000000000005e-4	0	108	3.160000000000005e-4
chr20-037044056-G-*	chr20	37044056	G	*	29979	VQSRTrancheSNP99.80to99.90	0	none	2.720000000000003e-4	0	56	2.720000000000003e-4
chr20-037044056-G-A	chr20	37044056	G	A	29979	VQSRTrancheSNP99.80to99.90	8.7e-7	nfe	8.9e-5	0	56	8.9e-5
chr20-037044056-G-T	chr20	37044056	G	T	29979	VQSRTrancheSNP99.80to99.90	0.11421	nfe	0.0223	9	56	0.11421
chr20-037044060-C-*	chr20	37044060	C	*	1132	PASS	0	none	2.2999999999999995e-4	0	82	2.2999999999999995e-4
chr20-037044060-C-A	chr20	37044060	C	A	1132	PASS	2.5013e-4	nfe	0.00139699999999999	0	82	0.00139699999999999
chr20-037044060-C-G	chr20	37044060	C	G	1132	PASS	0	none	9e-6	0	82	9e-6
chr20-037044060-C-T	chr20	37044060	C	T	1132	PASS	3.86e-6	nfe	1.27e-4	0	82	1.27e-4
chr20-037044364-G-A	chr20	37044364	G	A	27121	PASS	0.035373	afr	0.002139	1	124	0.035373
chr20-037047109-G-A	chr20	37047109	G	A	17897	PASS	0.0017153	amr	9.160000000000004e-4	1	134	0.0017153
chr20-037047116-G-A	chr20	37047116	G	A	1225	PASS	7.818e-4	sas	0	1	134	7.818e-4
chr20-037047150-G-A	chr20	37047150	G	A	873	PASS	5.32e-6	nfe	0	1	134	5.32e-6
chr20-037049200-CCAAAAAACAAAAAA-C	chr20	37049200	CCAAAAAACAAAAAA	C	759860.97	PASS	3.0087e-4	afr	1.88e-4	0	96	3.0087e-4
chr20-037049200-CCAAAAAACAAAAAA-CCAAAAAA	chr20	37049200	CCAAAAAACAAAAAA	CCAAAAAA	759860.97	PASS	0	none	0.085722	13	96	0.085722
chr20-037049200-CCAAAAAACAAAAAA-CCAAAAAACAAAAAACAAAAAA	chr20	37049200	CCAAAAAACAAAAAA	CCAAAAAACAAAAAACAAAAAA	759860.97	PASS	0	none	2.2000000000000003e-5	0	96	2.2000000000000003e-5
chr20-037049201-CA-*	chr20	37049201	CA	*	30.97	PASS	0	none	0.086038	13	94	0.086038
chr20-037049201-CA-C	chr20	37049201	CA	C	30.97	PASS	0	none	9e-6	0	94	9e-6
chr20-037049201-CA-CAA	chr20	37049201	CA	CAA	30.97	PASS	0	none	0	0	94	1e-6
chr20-037049222-CA-*	chr20	37049222	CA	*	4816.97	VQSRTrancheINDEL97.00to99.00	0	none	4.270000000000005e-4	0	112	4.270000000000005e-4
chr20-037049222-CA-C	chr20	37049222	CA	C	4816.97	VQSRTrancheINDEL97.00to99.00	7.0882e-4	nfe	0.00184099999999999	1	112	0.00184099999999999
chr20-037049222-CA-CAA	chr20	37049222	CA	CAA	4816.97	VQSRTrancheINDEL97.00to99.00	0	none	0.00176699999999999	0	112	0.00176699999999999
chr20-037049308-C-A	chr20	37049308	C	A	63008	PASS	0.011531	nfe	0.007405	1	134	0.011531
chr20-037049742-T-A	chr20	37049742	T	A	1321312	PASS	0	none	9e-6	0	132	9e-6
chr20-037049742-T-C	chr20	37049742	T	C	1321312	PASS	0.39785	eas	0.13464800000000002	22	132	0.39785
chr20-037056036-CAAAA-*	chr20	37056036	CAAAA	*	903728	ExcessHet	0	none	9e-6	0	78	9e-6
chr20-037056036-CAAAA-AAAAA	chr20	37056036	CAAAA	AAAAA	903728	ExcessHet	0	none	1.0799999999999996e-4	0	78	1.0799999999999996e-4
chr20-037056036-CAAAA-C	chr20	37056036	CAAAA	C	903728	ExcessHet	0	none	0	0	78	1e-6
chr20-037056036-CAAAA-CA	chr20	37056036	CAAAA	CA	903728	ExcessHet	0	none	3.3800000000000046e-4	0	78	3.3800000000000046e-4
chr20-037056036-CAAAA-CAA	chr20	37056036	CAAAA	CAA	903728	ExcessHet	0	none	0.01012199999999999	1	78	0.01012199999999999
chr20-037056036-CAAAA-CAAA	chr20	37056036	CAAAA	CAAA	903728	ExcessHet	0	none	0.26794599999999963	12	78	0.26794599999999963
chr20-037056036-CAAAA-CAAAAA	chr20	37056036	CAAAA	CAAAAA	903728	ExcessHet	0	none	0.08862600000000001	7	78	0.08862600000000001
chr20-037056036-CAAAA-CAAAAAA	chr20	37056036	CAAAA	CAAAAAA	903728	ExcessHet	0	none	0.00115499999999999	0	78	0.00115499999999999
chr20-037056036-CAAAA-CAAAAAAA	chr20	37056036	CAAAA	CAAAAAAA	903728	ExcessHet	0	none	2.2000000000000003e-5	0	78	2.2000000000000003e-5
chr20-037056225-CATA-AATA	chr20	37056225	CATA	AATA	2450	VQSRTrancheINDEL95.00to96.00	0	none	0	1	122	1e-6
chr20-037056225-CATA-C	chr20	37056225	CATA	C	2450	VQSRTrancheINDEL95.00to96.00	7.2e-7	nfe	9e-6	0	122	9e-6
chr20-037056225-CATA-GATA	chr20	37056225	CATA	GATA	2450	VQSRTrancheINDEL95.00to96.00	0	none	9e-6	0	122	9e-6
chr20-037056295-C-A	chr20	37056295	C	A	207	VQSRTrancheSNP99.80to99.90	5.64e-6	nfe	2.720000000000003e-4	0	70	2.720000000000003e-4
chr20-037056351-CTTTTTTTT-*	chr20	37056351	CTTTTTTTT	*	1372318	ExcessHet	0	none	2.2899999999999996e-4	0	2	2.2899999999999996e-4
chr20-037056351-CTTTTTTTT-ATTTTTTTT	chr20	37056351	CTTTTTTTT	ATTTTTTTT	1372318	ExcessHet	0	none	0.00100799999999999	0	2	0.00100799999999999
chr20-037056351-CTTTTTTTT-C	chr20	37056351	CTTTTTTTT	C	1372318	ExcessHet	1.09e-6	nfe	9e-6	0	2	9e-6
chr20-037056351-CTTTTTTTT-CT	chr20	37056351	CTTTTTTTT	CT	1372318	ExcessHet	0	none	1.0699999999999996e-4	0	2	1.0699999999999996e-4
chr20-037056351-CTTTTTTTT-CTT	chr20	37056351	CTTTTTTTT	CTT	1372318	ExcessHet	0	none	6.080000000000004e-4	0	2	6.080000000000004e-4
chr20-037056351-CTTTTTTTT-CTTCTTTTTTTTT	chr20	37056351	CTTTTTTTT	CTTCTTTTTTTTT	1372318	ExcessHet	0	none	0	0	2	1e-6
chr20-037056351-CTTTTTTTT-CTTT	chr20	37056351	CTTTTTTTT	CTTT	1372318	ExcessHet	0	none	0.003385	0	2	0.003385
chr20-037056351-CTTTTTTTT-CTTTT	chr20	37056351	CTTTTTTTT	CTTTT	1372318	ExcessHet	0	none	0.01189899999999999	0	2	0.01189899999999999
chr20-037056351-CTTTTTTTT-CTTTTT	chr20	37056351	CTTTTTTTT	CTTTTT	1372318	ExcessHet	0	none	0.03117200000000001	0	2	0.03117200000000001
chr20-037056351-CTTTTTTTT-CTTTTTT	chr20	37056351	CTTTTTTTT	CTTTTTT	1372318	ExcessHet	0	none	0.07909000000000001	0	2	0.07909000000000001
chr20-037056351-CTTTTTTTT-CTTTTTTT	chr20	37056351	CTTTTTTTT	CTTTTTTT	1372318	ExcessHet	0	none	0.191221	1	2	0.191221
chr20-037056351-CTTTTTTTT-CTTTTTTTTT	chr20	37056351	CTTTTTTTT	CTTTTTTTTT	1372318	ExcessHet	0	none	0.153454	0	2	0.153454
chr20-037056351-CTTTTTTTT-CTTTTTTTTTT	chr20	37056351	CTTTTTTTT	CTTTTTTTTTT	1372318	ExcessHet	0	none	0.03339700000000002	0	2	0.03339700000000002
chr20-037056351-CTTTTTTTT-CTTTTTTTTTTT	chr20	37056351	CTTTTTTTT	CTTTTTTTTTTT	1372318	ExcessHet	0	none	0.005141	0	2	0.005141
chr20-037056351-CTTTTTTTT-CTTTTTTTTTTTT	chr20	37056351	CTTTTTTTT	CTTTTTTTTTTTT	1372318	ExcessHet	0	none	0.00132099999999999	0	2	0.00132099999999999
chr20-037056351-CTTTTTTTT-CTTTTTTTTTTTTT	chr20	37056351	CTTTTTTTT	CTTTTTTTTTTTTT	1372318	ExcessHet	0	none	1.47e-4	0	2	1.47e-4
chr20-037056351-CTTTTTTTT-CTTTTTTTTTTTTTT	chr20	37056351	CTTTTTTTT	CTTTTTTTTTTTTTT	1372318	ExcessHet	0	none	9e-6	0	2	9e-6
chr20-037056351-CTTTTTTTT-CTTTTTTTTTTTTTTT	chr20	37056351	CTTTTTTTT	CTTTTTTTTTTTTTTT	1372318	ExcessHet	0	none	6.999999999999998e-5	0	2	6.999999999999998e-5
chr20-037056351-CTTTTTTTT-CTTTTTTTTTTTTTTTT	chr20	37056351	CTTTTTTTT	CTTTTTTTTTTTTTTTT	1372318	ExcessHet	0	none	9e-6	0	2	9e-6
chr20-037056351-CTTTTTTTT-TTTTTTTTT	chr20	37056351	CTTTTTTTT	TTTTTTTTT	1372318	ExcessHet	0	none	8.66e-4	0	2	8.66e-4
chr20-037056352-T-*	chr20	37056352	T	*	892	PASS	0	none	0.3051559999999995	1	2	0.3051559999999995
chr20-037056352-T-A	chr20	37056352	T	A	892	PASS	5.7382e-4	nfe	2.500000000000001e-4	0	2	5.7382e-4
chr20-037056352-T-C	chr20	37056352	T	C	892	PASS	0	none	0	0	2	1e-6
chr20-037056352-T-TTC	chr20	37056352	T	TTC	892	PASS	2.049e-5	nfe	1.0699999999999996e-4	0	2	1.0699999999999996e-4
chr20-037056353-T-*	chr20	37056353	T	*	2373	PASS	0	none	0.133568	0	10	0.133568
chr20-037056353-T-A	chr20	37056353	T	A	2373	PASS	2.193e-5	nfe	9e-6	0	10	2.193e-5
chr20-037056353-T-TC	chr20	37056353	T	TC	2373	PASS	0.0051444	sas	0.00183599999999999	0	10	0.0051444
chr20-037056353-T-TCTTC	chr20	37056353	T	TCTTC	2373	PASS	0	none	9e-6	0	10	9e-6
chr20-037056354-T-*	chr20	37056354	T	*	32117	PASS	0	none	0.049225	0	18	0.049225
chr20-037056354-T-A	chr20	37056354	T	A	32117	PASS	2.38e-6	nfe	9e-6	0	18	9e-6
chr20-037056354-T-C	chr20	37056354	T	C	32117	PASS	0.048646	sas	0.01376099999999999	0	18	0.048646
chr20-037056355-T-*	chr20	37056355	T	*	11010	PASS	0	none	0.01713800000000001	0	36	0.01713800000000001
chr20-037056355-T-C	chr20	37056355	T	C	11010	PASS	0.005617	sas	0.006616	0	36	0.006616
chr20-037056355-T-TC	chr20	37056355	T	TC	11010	PASS	0	none	0	0	36	1e-6
chr20-037056356-T-*	chr20	37056356	T	*	2048	PASS	0	none	0.004609	0	40	0.004609
chr20-037056356-T-C	chr20	37056356	T	C	2048	PASS	5.2577e-4	sas	0.00178799999999999	0	40	0.00178799999999999
chr20-037056396-C-G	chr20	37056396	C	G	1834906	PASS	0.22803	mid	0.202486	3	48	0.22803
chr20-037067132-GAAAAA-*	chr20	37067132	GAAAAA	*	2001226	ExcessHet	0	none	2.09e-4	0	134	2.09e-4
chr20-037067132-GAAAAA-AAAAAA	chr20	37067132	GAAAAA	AAAAAA	2001226	ExcessHet	0	none	0.004442	0	134	0.004442
chr20-037067132-GAAAAA-G	chr20	37067132	GAAAAA	G	2001226	ExcessHet	6.938e-5	amr	1.88e-4	0	134	1.88e-4
chr20-037067132-GAAAAA-GA	chr20	37067132	GAAAAA	GA	2001226	ExcessHet	0	none	0.00127799999999999	0	134	0.00127799999999999
chr20-037067132-GAAAAA-GAA	chr20	37067132	GAAAAA	GAA	2001226	ExcessHet	0	none	0.006887	1	134	0.006887
chr20-037067132-GAAAAA-GAAA	chr20	37067132	GAAAAA	GAAA	2001226	ExcessHet	0	none	0.05057700000000002	5	134	0.05057700000000002
chr20-037067132-GAAAAA-GAAAA	chr20	37067132	GAAAAA	GAAAA	2001226	ExcessHet	0	none	0.3109619999999996	56	134	0.3109619999999996
chr20-037067132-GAAAAA-GAAAAAA	chr20	37067132	GAAAAA	GAAAAAA	2001226	ExcessHet	0	none	0.07409400000000001	5	134	0.07409400000000001
chr20-037067132-GAAAAA-GAAAAAAA	chr20	37067132	GAAAAA	GAAAAAAA	2001226	ExcessHet	0	none	0.004161	0	134	0.004161
chr20-037067132-GAAAAA-GAAAAAAAA	chr20	37067132	GAAAAA	GAAAAAAAA	2001226	ExcessHet	0	none	3.6000000000000035e-4	0	134	3.6000000000000035e-4
chr20-037067132-GAAAAA-GAAAAAAAAA	chr20	37067132	GAAAAA	GAAAAAAAAA	2001226	ExcessHet	0	none	0	0	134	1e-6
chr20-037067132-GAAAAA-GAAAAAAAAAAAAAA	chr20	37067132	GAAAAA	GAAAAAAAAAAAAAA	2001226	ExcessHet	0	none	3.6999999999999985e-5	0	134	3.6999999999999985e-5
chr20-037067132-GAAAAA-GAAAAAAAAAAAAAAAA	chr20	37067132	GAAAAA	GAAAAAAAAAAAAAAAA	2001226	ExcessHet	0	none	0	0	134	1e-6
chr20-037067132-GAAAAA-GAAAAAAAAAAAAAAAAA	chr20	37067132	GAAAAA	GAAAAAAAAAAAAAAAAA	2001226	ExcessHet	0	none	9e-6	0	134	9e-6
chr20-037067132-GAAAAA-GAAAAAAAAAAAAAAAAAA	chr20	37067132	GAAAAA	GAAAAAAAAAAAAAAAAAA	2001226	ExcessHet	0	none	5.2999999999999994e-5	0	134	5.2999999999999994e-5
chr20-037067132-GAAAAA-GAAAAAAAAAAAAAAAAAAAAAAAAAAAAAAAAAAAACCAAAAAAAAAAAAAATAACATTAAAAAAAAAAAAA	chr20	37067132	GAAAAA	GAAAAAAAAAAAAAAAAAAAAAAAAAAAAAAAAAAAACCAAAAAAAAAAAAAATAACATTAAAAAAAAAAAAA	2001226	ExcessHet	0	none	0	0	134	1e-6
chr20-037067132-GAAAAA-GAAAAAAAAAAAAAAAAAAAAAAAAAAAAACAAAAACCACTAATATCAAAAAAAAAACAAAAACAAAAAAAAAAAAAAAAAAAAAAAAAAAA	chr20	37067132	GAAAAA	GAAAAAAAAAAAAAAAAAAAAAAAAAAAAACAAAAACCACTAATATCAAAAAAAAAACAAAAACAAAAAAAAAAAAAAAAAAAAAAAAAAAA	2001226	ExcessHet	0	none	0	0	134	1e-6
chr20-037067132-GAAAAA-GAAAAAAAAAAAAAAAAAAAAAAAAAAAAACCAAAAAACTCTCATATCAAATAAAAAAAAAAAAA	chr20	37067132	GAAAAA	GAAAAAAAAAAAAAAAAAAAAAAAAAAAAACCAAAAAACTCTCATATCAAATAAAAAAAAAAAAA	2001226	ExcessHet	0	none	0	0	134	1e-6
chr20-037067132-GAAAAA-GAAAAAAAAAAAAAAAAAAAAAAAAAAACAAAAAAAAAAAAAAAAAAAAAAAAAAAAA	chr20	37067132	GAAAAA	GAAAAAAAAAAAAAAAAAAAAAAAAAAACAAAAAAAAAAAAAAAAAAAAAAAAAAAAA	2001226	ExcessHet	0	none	0	0	134	1e-6
chr20-037067132-GAAAAA-GAAAAAAAAAAAAAAAAAAAACAAAAAAAAAAAAAAAAAAAAAAAAAAAA	chr20	37067132	GAAAAA	GAAAAAAAAAAAAAAAAAAAACAAAAAAAAAAAAAAAAAAAAAAAAAAAA	2001226	ExcessHet	0	none	0	0	134	1e-6
chr20-037067132-GAAAAA-GAAAAAAAAAAAAAAAAGAAAAAAA	chr20	37067132	GAAAAA	GAAAAAAAAAAAAAAAAGAAAAAAA	2001226	ExcessHet	0	none	0	0	134	1e-6
chr20-037067132-GAAAAA-GAAAAAAACAAAAAAAAAACAAAAAAAAAAAAAAA	chr20	37067132	GAAAAA	GAAAAAAACAAAAAAAAAACAAAAAAAAAAAAAAA	2001226	ExcessHet	0	none	0	0	134	1e-6
chr20-037067132-GAAAAA-GGAAAAAA	chr20	37067132	GAAAAA	GGAAAAAA	2001226	ExcessHet	0	none	0	0	134	1e-6
chr20-037067133-A-*	chr20	37067133	A	*	5933	PASS	0	none	0.37207799999999946	62	124	0.37207799999999946
chr20-037067133-A-G	chr20	37067133	A	G	5933	PASS	0.047963	afr	2.7300000000000035e-4	0	124	0.047963
chr20-037067134-A-*	chr20	37067134	A	*	338	PASS	0	none	0.05974200000000001	6	32	0.05974200000000001
chr20-037067134-A-G	chr20	37067134	A	G	338	PASS	2.2152e-4	afr	1.27e-4	0	32	2.2152e-4
chr20-037068188-TAA-*	chr20	37068188	TAA	*	1081090	ExcessHet	0	none	1.27e-4	0	98	1.27e-4
chr20-037068188-TAA-AAA	chr20	37068188	TAA	AAA	1081090	ExcessHet	0	none	0.002387	0	98	0.002387
chr20-037068188-TAA-CAA	chr20	37068188	TAA	CAA	1081090	ExcessHet	0	none	0	0	98	1e-6
chr20-037068188-TAA-GAA	chr20	37068188	TAA	GAA	1081090	ExcessHet	0	none	0	0	98	1e-6
chr20-037068188-TAA-T	chr20	37068188	TAA	T	1081090	ExcessHet	1.2355e-4	amr	0.002188	0	98	0.002188
chr20-037068188-TAA-TA	chr20	37068188	TAA	TA	1081090	ExcessHet	0	none	0.31710699999999997	34	98	0.31710699999999997
chr20-037068188-TAA-TAAA	chr20	37068188	TAA	TAAA	1081090	ExcessHet	0	none	0.051648	7	98	0.051648
chr20-037068188-TAA-TAAAA	chr20	37068188	TAA	TAAAA	1081090	ExcessHet	0	none	2.09e-4	0	98	2.09e-4
chr20-037088864-AAAATAAATAAAT-A	chr20	37088864	AAAATAAATAAAT	A	10474.97	PASS	3.244e-4	eas	9e-6	0	68	3.244e-4
chr20-037088864-AAAATAAATAAAT-AAAAT	chr20	37088864	AAAATAAATAAAT	AAAAT	10474.97	PASS	0	none	3.6999999999999985e-5	0	68	3.6999999999999985e-5
chr20-037088864-AAAATAAATAAAT-AAAATAAAT	chr20	37088864	AAAATAAATAAAT	AAAATAAAT	10474.97	PASS	0	none	0.00171499999999999	1	68	0.00171499999999999
chr20-037088864-AAAATAAATAAAT-AAAATAAATAAATAAAT	chr20	37088864	AAAATAAATAAAT	AAAATAAATAAATAAAT	10474.97	PASS	0	none	7.490000000000004e-4	0	68	7.490000000000004e-4
chr20-037088926-A-G	chr20	37088926	A	G	20096	PASS	0.033962	afr	0.00186699999999999	0	132	0.033962
chr20-037088951-G-A	chr20	37088951	G	A	62871	PASS	0.013569	nfe	0.006887	1	132	0.013569
chr20-037096129-G-*	chr20	37096129	G	*	55446	PASS	0	none	0	0	134	1e-6
chr20-037096129-G-A	chr20	37096129	G	A	55446	PASS	0.020042	sas	0.006577	3	134	0.020042
chr20-037096269-C-G	chr20	37096269	C	G	15689	PASS	0.0095565	nfe	0.004228	1	56	0.0095565
chr20-037110438-G-A	chr20	37110438	G	A	14407720	PASS	0	none	0	0	0	1e-6
chr20-037110438-G-C	chr20	37110438	G	C	14407720	PASS	0.9064	afr	0.558632	0	0	0.9064
chr20-037110489-T-C	chr20	37110489	T	C	246421	PASS	0.030823	mid	0.019606	0	0	0.030823
chr20-037112391-T-C	chr20	37112391	T	C	3635074	PASS	0.57208	sas	0.31311599999999984	0	0	0.57208
chr20-037120491-C-G	chr20	37120491	C	G	20842123	PASS	0.89343	afr	0.5385720000000006	0	0	0.89343
chr20-037165769-A-AT	chr20	37165769	A	AT	48115.97	PASS	0.23476	nfe	0.03713300000000001	0	0	0.23476
chr20-037178722-C-A	chr20	37178722	C	A	136753	PASS	0.20068	nfe	0.07540000000000001	0	0	0.20068
chr20-037178751-A-T	chr20	37178751	A	T	150111	PASS	0.1744	nfe	0.08087600000000002	0	0	0.1744
chr20-037178834-C-T	chr20	37178834	C	T	217038	PASS	0.17773	nfe	0.094776	0	0	0.17773
chr20-037178873-C-T	chr20	37178873	C	T	31	PASS	0	none	0	0	0	1e-6
chr20-037179387-G-GATTATAGACAGGGCCCCGCGGCCGGCACT	chr20	37179387	G	GATTATAGACAGGGCCCCGCGGCCGGCACT	27899285.97	PASS	0	none	0	0	132	1e-6
chr20-037179387-G-GCTTACAGACAGGGCCCCACGGCCGGCACT	chr20	37179387	G	GCTTACAGACAGGGCCCCACGGCCGGCACT	27899285.97	PASS	0	none	9e-6	0	132	9e-6
chr20-037179387-G-GCTTACAGACAGGGCCCCGCGGCCGACACT	chr20	37179387	G	GCTTACAGACAGGGCCCCGCGGCCGACACT	27899285.97	PASS	0	none	0	0	132	1e-6
chr20-037179387-G-GCTTACAGACAGGGCCCCGCGGCCGGCACT	chr20	37179387	G	GCTTACAGACAGGGCCCCGCGGCCGGCACT	27899285.97	PASS	0.40738	eas	0.163475	28	132	0.40738
chr20-037179387-G-GCTTATAGACAGGGCCCCGCAGCCGGCACT	chr20	37179387	G	GCTTATAGACAGGGCCCCGCAGCCGGCACT	27899285.97	PASS	0	none	9e-6	0	132	9e-6
chr20-037179387-G-GCTTATAGACAGGGCCCCGCGGCCGGCACT	chr20	37179387	G	GCTTATAGACAGGGCCCCGCGGCCGGCACT	27899285.97	PASS	0.94078	afr	0.8131360000000003	103	132	0.94078
chr20-037179387-G-GCTTATAGACAGGGCCCCGCGGCCGGCATT	chr20	37179387	G	GCTTATAGACAGGGCCCCGCGGCCGGCATT	27899285.97	PASS	0	none	0	0	132	1e-6
chr20-037179387-G-GCTTATAGACAGGGGCCCGCGGCCGGCACT	chr20	37179387	G	GCTTATAGACAGGGGCCCGCGGCCGGCACT	27899285.97	PASS	3.2e-7	nfe	0	0	132	1e-6
chr20-037179387-G-GCTTATAGACAGTGCCCCGCGGCCGGCACT	chr20	37179387	G	GCTTATAGACAGTGCCCCGCGGCCGGCACT	27899285.97	PASS	0	none	0	0	132	1e-6
chr20-037179387-G-GCTTATAGACGGGCCCCGCGGCCGGCACT	chr20	37179387	G	GCTTATAGACGGGCCCCGCGGCCGGCACT	27899285.97	PASS	0	none	0	0	132	1e-6
chr20-037179387-G-GCTTATAGACGGGGCCCCGCGGCCGGCACT	chr20	37179387	G	GCTTATAGACGGGGCCCCGCGGCCGGCACT	27899285.97	PASS	0.0033926	sas	0.00181699999999999	0	132	0.0033926
chr20-037179387-G-GCTTATAGGCAGGGCCCCGCGGCCGGCACT	chr20	37179387	G	GCTTATAGGCAGGGCCCCGCGGCCGGCACT	27899285.97	PASS	0	none	0	0	132	1e-6
chr20-037179387-G-GCTTGTAGACAGGGCCCCGCGGCCGGCACT	chr20	37179387	G	GCTTGTAGACAGGGCCCCGCGGCCGGCACT	27899285.97	PASS	4.79e-6	nfe	9e-6	0	132	9e-6
chr20-037179431-G-A	chr20	37179431	G	A	16648	PASS	0.0071057	nfe	0.00110399999999999	1	4	0.0071057
chr20-037179493-T-G	chr20	37179493	T	G	185	PASS	3.0533e-4	eas	2.2000000000000003e-5	1	96	3.0533e-4
chr20-037184123-C-A	chr20	37184123	C	A	10912692	PASS	0.53283	afr	0.3608619999999999	44	134	0.53283
chr20-037198280-T-G	chr20	37198280	T	G	16223982	PASS	0.69552	mid	0.6496320000000001	82	132	0.69552
chr20-037198500-C-T	chr20	37198500	C	T	213380	PASS	0.0086743	sas	0.004672	1	134	0.0086743
chr20-037198625-AT-A	chr20	37198625	AT	A	12393888	PASS	0.028117	afr	0.00142299999999999	0	122	0.028117
chr20-037198625-AT-ATT	chr20	37198625	AT	ATT	12393888	PASS	0	none	0.097372	9	122	0.097372
chr20-037198625-AT-ATTT	chr20	37198625	AT	ATTT	12393888	PASS	0	none	0.5702530000000002	73	122	0.5702530000000002
chr20-037198625-AT-ATTTT	chr20	37198625	AT	ATTTT	12393888	PASS	0	none	0.11609	11	122	0.11609
chr20-037198625-AT-ATTTTT	chr20	37198625	AT	ATTTTT	12393888	PASS	0	none	0.00127699999999999	0	122	0.00127699999999999
chr20-037198625-AT-ATTTTTT	chr20	37198625	AT	ATTTTTT	12393888	PASS	0	none	5.2999999999999994e-5	0	122	5.2999999999999994e-5
chr20-037198625-AT-TT	chr20	37198625	AT	TT	12393888	PASS	0	none	9e-6	0	122	9e-6
chr20-037199279-G-T	chr20	37199279	G	T	29579790	PASS	0.82648	mid	0.7966840000000005	105	134	0.82648
chr20-037203808-A-C	chr20	37203808	A	C	177238	PASS	0.007017	nfe	0.003321	2	134	0.007017
chr20-037204078-G-A	chr20	37204078	G	A	570460	PASS	0.019649	mid	0.01267499999999999	3	134	0.019649
chr20-037204626-A-G	chr20	37204626	A	G	309	PASS	3.807e-5	nfe	0	1	134	3.807e-5
chr20-037207254-C-T	chr20	37207254	C	T	40423875	PASS	0.80185	mid	0.7657260000000001	99	134	0.80185
chr20-037207486-A-G	chr20	37207486	A	G	37109795	PASS	0.83423	mid	0.7982010000000005	105	134	0.83423
chr20-037207591-A-C	chr20	37207591	A	C	605	PASS	0.0012283	afr	0	1	132	0.0012283
chr20-037209969-T-A	chr20	37209969	T	A	25915993	PASS	0.83348	mid	0.7980120000000005	105	134	0.83348
chr20-037210188-T-C	chr20	37210188	T	C	42120083	PASS	0.99173	eas	0.9644970000000008	126	134	0.99173
chr20-037213787-C-T	chr20	37213787	C	T	44896	PASS	0.0015396	nfe	7.510000000000005e-4	2	134	0.0015396
chr20-037223906-G-A	chr20	37223906	G	A	755584	PASS	0.05156	sas	0.01706500000000001	1	134	0.05156
chr20-037223992-A-C	chr20	37223992	A	C	37260741	PASS	0.96413	afr	0.8210630000000007	105	134	0.96413
chr20-037224047-G-C	chr20	37224047	G	C	27060148	PASS	0.96014	afr	0.8209010000000007	105	134	0.96014
chr20-037225602-G-A	chr20	37225602	G	A	73612	PASS	0.00276	nfe	0.00179199999999999	1	134	0.00276
chr20-037225921-C-T	chr20	37225921	C	T	676222	PASS	0.027908	nfe	0.020998	4	134	0.027908
chr20-037228496-C-T	chr20	37228496	C	T	335	PASS	0	none	0	1	132	1e-6
chr20-037228704-T-C	chr20	37228704	T	C	636	PASS	8.4e-7	nfe	0	1	134	1e-6
chr20-037228740-A-G	chr20	37228740	A	G	3300	PASS	2.455e-5	nfe	9e-6	1	134	2.455e-5
chr20-037229934-C-T	chr20	37229934	C	T	132447	PASS	0.0049974	nfe	0.002415	1	134	0.0049974
chr20-037229979-G-T	chr20	37229979	G	T	84881	PASS	0.028524	afr	0.00176799999999999	1	134	0.028524
chr20-037230091-G-A	chr20	37230091	G	A	1242064	PASS	0.030655	nfe	0.02629300000000002	6	134	0.030655
chr20-037232254-G-A	chr20	37232254	G	A	1091872	PASS	0.037106	nfe	0.018516	4	134	0.037106
chr20-037236651-C-T	chr20	37236651	C	T	71796081	PASS	0.83411	mid	0.7982010000000005	105	134	0.83411
chr20-037238798-C-G	chr20	37238798	C	G	145	PASS	2.395e-5	nfe	9e-6	0	38	2.395e-5
chr20-037241216-C-T	chr20	37241216	C	T	24978686	PASS	0.83344	mid	0.7982280000000005	105	134	0.83344
chr20-037241220-GTC-G	chr20	37241220	GTC	G	757.97	VQSRTrancheINDEL97.00to99.00	3.3e-7	nfe	0	1	134	1e-6
chr20-037241398-GA-*	chr20	37241398	GA	*	180653	ExcessHet	0	none	9e-6	0	120	9e-6
chr20-037241398-GA-AA	chr20	37241398	GA	AA	180653	ExcessHet	0	none	0.00189099999999999	0	120	0.00189099999999999
chr20-037241398-GA-G	chr20	37241398	GA	G	180653	ExcessHet	2.6038e-4	amr	6.330000000000003e-4	0	120	6.330000000000003e-4
chr20-037241398-GA-GAA	chr20	37241398	GA	GAA	180653	ExcessHet	0	none	0.102923	3	120	0.102923
chr20-037241398-GA-GAAA	chr20	37241398	GA	GAAA	180653	ExcessHet	0	none	4.05e-4	0	120	4.05e-4
chr20-037241398-GA-GAAAA	chr20	37241398	GA	GAAAA	180653	ExcessHet	0	none	9e-6	0	120	9e-6
chr20-037250947-C-T	chr20	37250947	C	T	39066	PASS	0.032891	afr	0.006083	1	116	0.032891
chr20-037251001-TA-CA	chr20	37251001	TA	CA	242911	PASS	0	none	0.03228900000000002	1	128	0.03228900000000002
chr20-037251001-TA-T	chr20	37251001	TA	T	242911	PASS	3.56e-5	eas	3.160000000000005e-4	0	128	3.160000000000005e-4
chr20-037251001-TA-TAA	chr20	37251001	TA	TAA	242911	PASS	0	none	2.2999999999999995e-4	0	128	2.2999999999999995e-4
chr20-037251276-G-T	chr20	37251276	G	T	44025	PASS	0.0048828	nfe	0.002515	3	134	0.0048828
chr20-037251277-G-A	chr20	37251277	G	A	125662	PASS	0.01159	nfe	0.00888599999999999	1	134	0.01159
chr20-037251285-A-G	chr20	37251285	A	G	70119	PASS	0.0089508	nfe	0.004518	1	134	0.0089508
chr20-037254295-G-A	chr20	37254295	G	A	855262	PASS	0.07806	afr	0.02433200000000001	2	134	0.07806
chr20-037256568-C-T	chr20	37256568	C	T	23858	PASS	0.001527	nfe	7.510000000000005e-4	1	134	0.001527
chr20-037301135-CATAAATAA-C	chr20	37301135	CATAAATAA	C	125362.97	PASS	1.136e-5	nfe	3.6999999999999985e-5	0	112	3.6999999999999985e-5
chr20-037301135-CATAAATAA-CATAA	chr20	37301135	CATAAATAA	CATAA	125362.97	PASS	0	none	0.01033999999999999	0	112	0.01033999999999999
chr20-037301135-CATAAATAA-CATAAATAAATAA	chr20	37301135	CATAAATAA	CATAAATAAATAA	125362.97	PASS	0	none	0.002139	0	112	0.002139
chr20-037301135-CATAAATAA-CATAAATAAATAAATAA	chr20	37301135	CATAAATAA	CATAAATAAATAAATAA	125362.97	PASS	0	none	8.450000000000003e-4	0	112	8.450000000000003e-4
chr20-037301135-CATAAATAA-CATAAATAAATAAATAAATAA	chr20	37301135	CATAAATAA	CATAAATAAATAAATAAATAA	125362.97	PASS	0	none	0.006624	2	112	0.006624
chr20-037301135-CATAAATAA-CATAAATAAATAAATAAATAAATAA	chr20	37301135	CATAAATAA	CATAAATAAATAAATAAATAAATAA	125362.97	PASS	0	none	2.09e-4	0	112	2.09e-4
chr20-037301135-CATAAATAA-CATAAATAAATAAATAAATAAATAAATAA	chr20	37301135	CATAAATAA	CATAAATAAATAAATAAATAAATAAATAA	125362.97	PASS	0	none	0	0	112	1e-6
chr20-037316534-T-C	chr20	37316534	T	C	6593	PASS	6.1686e-4	nfe	2.7300000000000035e-4	1	120	6.1686e-4
chr20-037316701-G-A	chr20	37316701	G	A	2868193	PASS	0.96506	eas	0.5066630000000005	21	34	0.96506
chr20-037316761-C-T	chr20	37316761	C	T	107	PASS	0	none	9e-6	0	6	9e-6
chr20-037316771-G-T	chr20	37316771	G	T	2895632	PASS	0.80605	amr	0.5832240000000003	0	0	0.80605
chr20-037316835-C-A	chr20	37316835	C	A	1272130	PASS	0	none	9e-6	0	0	9e-6
chr20-037316835-C-G	chr20	37316835	C	G	1272130	PASS	0.7115	afr	0.38653399999999993	0	0	0.7115
chr20-037316940-T-C	chr20	37316940	T	C	244001	PASS	0.32064	nfe	0.12676900000000002	0	0	0.32064
chr20-037316993-A-G	chr20	37316993	A	G	252709	PASS	0.34518	nfe	0.123983	0	0	0.34518
chr20-037365319-AACACACACACACAC-A	chr20	37365319	AACACACACACACAC	A	8483.97	PASS	0	none	9e-6	0	0	9e-6
chr20-037365319-AACACACACACACAC-AAC	chr20	37365319	AACACACACACACAC	AAC	8483.97	PASS	0	none	1.47e-4	0	0	1.47e-4
chr20-037365319-AACACACACACACAC-AACAC	chr20	37365319	AACACACACACACAC	AACAC	8483.97	PASS	0	none	3.3700000000000044e-4	0	0	3.3700000000000044e-4
chr20-037365319-AACACACACACACAC-AACACAC	chr20	37365319	AACACACACACACAC	AACACAC	8483.97	PASS	0	none	7.240000000000005e-4	0	0	7.240000000000005e-4
chr20-037365319-AACACACACACACAC-AACACACAC	chr20	37365319	AACACACACACACAC	AACACACAC	8483.97	PASS	0	none	0.00144299999999999	0	0	0.00144299999999999
chr20-037365319-AACACACACACACAC-AACACACACAC	chr20	37365319	AACACACACACACAC	AACACACACAC	8483.97	PASS	0	none	5.160000000000003e-4	0	0	5.160000000000003e-4
chr20-037365319-AACACACACACACAC-AACACACACACAC	chr20	37365319	AACACACACACACAC	AACACACACACAC	8483.97	PASS	0	none	3.810000000000003e-4	0	0	3.810000000000003e-4
chr20-037384482-GC-AC	chr20	37384482	GC	AC	177	VQSRTrancheINDEL97.00to99.00	0	none	2.2000000000000003e-5	0	2	2.2000000000000003e-5
chr20-037384482-GC-CC	chr20	37384482	GC	CC	177	VQSRTrancheINDEL97.00to99.00	0	none	9e-6	0	2	9e-6
chr20-037384482-GC-G	chr20	37384482	GC	G	177	VQSRTrancheINDEL97.00to99.00	0	none	9e-6	0	2	9e-6
chr20-037384482-GC-GCC	chr20	37384482	GC	GCC	177	VQSRTrancheINDEL97.00to99.00	0	none	0	0	2	1e-6
chr20-037384541-TCC-*	chr20	37384541	TCC	*	5402	VQSRTrancheINDEL99.50to99.90	0	none	9e-6	0	0	9e-6
chr20-037384541-TCC-CCC	chr20	37384541	TCC	CCC	5402	VQSRTrancheINDEL99.50to99.90	0	none	9.370000000000004e-4	0	0	9.370000000000004e-4
chr20-037384541-TCC-GCC	chr20	37384541	TCC	GCC	5402	VQSRTrancheINDEL99.50to99.90	0	none	0.003841	0	0	0.003841
chr20-037384541-TCC-T	chr20	37384541	TCC	T	5402	VQSRTrancheINDEL99.50to99.90	1.041e-5	nfe	6.999999999999998e-5	0	0	6.999999999999998e-5
chr20-037384543-CG-*	chr20	37384543	CG	*	106991	VQSRTrancheINDEL99.50to99.90	0	none	5.2999999999999994e-5	0	0	5.2999999999999994e-5
chr20-037384543-CG-C	chr20	37384543	CG	C	106991	VQSRTrancheINDEL99.50to99.90	3.6525e-4	nfe	2.720000000000003e-4	0	0	3.6525e-4
chr20-037384543-CG-CGG	chr20	37384543	CG	CGG	106991	VQSRTrancheINDEL99.50to99.90	0	none	2.2000000000000003e-5	0	0	2.2000000000000003e-5
chr20-037384543-CG-CGGG	chr20	37384543	CG	CGGG	106991	VQSRTrancheINDEL99.50to99.90	0	none	0	0	0	1e-6
chr20-037384543-CG-CGGGG	chr20	37384543	CG	CGGGG	106991	VQSRTrancheINDEL99.50to99.90	0	none	9.130000000000004e-4	0	0	9.130000000000004e-4
chr20-037384543-CG-CGGGGGGGGGG	chr20	37384543	CG	CGGGGGGGGGG	106991	VQSRTrancheINDEL99.50to99.90	0	none	0	0	0	1e-6
chr20-037384543-CG-GG	chr20	37384543	CG	GG	106991	VQSRTrancheINDEL99.50to99.90	0	none	0.05723900000000001	0	0	0.05723900000000001
chr20-037384543-CG-TG	chr20	37384543	CG	TG	106991	VQSRTrancheINDEL99.50to99.90	0	none	0	0	0	1e-6
chr20-037384550-TG-*	chr20	37384550	TG	*	85161	VQSRTrancheINDEL99.50to99.90	0	none	1.27e-4	0	0	1.27e-4
chr20-037384550-TG-GG	chr20	37384550	TG	GG	85161	VQSRTrancheINDEL99.50to99.90	0	none	0.051484	0	0	0.051484
chr20-037384550-TG-T	chr20	37384550	TG	T	85161	VQSRTrancheINDEL99.50to99.90	2.8791e-4	eas	4.940000000000003e-4	0	0	4.940000000000003e-4
chr20-037384550-TG-TGG	chr20	37384550	TG	TGG	85161	VQSRTrancheINDEL99.50to99.90	0	none	1.0699999999999996e-4	0	0	1.0699999999999996e-4
chr20-037384550-TG-TGGGGGGGCGGGGGGGGG	chr20	37384550	TG	TGGGGGGGCGGGGGGGGG	85161	VQSRTrancheINDEL99.50to99.90	0	none	1.0699999999999996e-4	0	0	1.0699999999999996e-4
chr20-037384550-TG-TGGGGGGGGGG	chr20	37384550	TG	TGGGGGGGGGG	85161	VQSRTrancheINDEL99.50to99.90	0	none	3.6999999999999985e-5	0	0	3.6999999999999985e-5
chr20-037384550-TG-TGGGGGGGGGGGG	chr20	37384550	TG	TGGGGGGGGGGGG	85161	VQSRTrancheINDEL99.50to99.90	0	none	6.999999999999998e-5	0	0	6.999999999999998e-5
chr20-037384550-TG-TGGGGGGGGGGGGG	chr20	37384550	TG	TGGGGGGGGGGGGG	85161	VQSRTrancheINDEL99.50to99.90	0	none	0	0	0	1e-6
chr20-037384550-TG-TGGGGGGGGGGGGGGG	chr20	37384550	TG	TGGGGGGGGGGGGGGG	85161	VQSRTrancheINDEL99.50to99.90	0	none	3.6999999999999985e-5	0	0	3.6999999999999985e-5
chr20-037384550-TG-TGGGGGGGGGGGGGGGGG	chr20	37384550	TG	TGGGGGGGGGGGGGGGGG	85161	VQSRTrancheINDEL99.50to99.90	0	none	9e-6	0	0	9e-6
chr20-037384550-TG-TGGGGGGGGGGGGGGGGGGGGG	chr20	37384550	TG	TGGGGGGGGGGGGGGGGGGGGG	85161	VQSRTrancheINDEL99.50to99.90	0	none	0	0	0	1e-6
chr20-037384550-TG-TGGGGGGGGGGGGGGGGGGGGGGG	chr20	37384550	TG	TGGGGGGGGGGGGGGGGGGGGGGG	85161	VQSRTrancheINDEL99.50to99.90	0	none	0	0	0	1e-6
chr20-037386287-T-TGTGAA	chr20	37386287	T	TGTGAA	89273.97	PASS	0.013337	afr	0.00176799999999999	1	134	0.013337
chr20-037386289-C-CCCAGGGCAGTGT	chr20	37386289	C	CCCAGGGCAGTGT	331220	VQSRTrancheINDEL95.00to96.00	0.013293	afr	0.00176799999999999	1	134	0.013293
chr20-037386289-C-CGAAGCCCAGGGCAGTGT	chr20	37386289	C	CGAAGCCCAGGGCAGTGT	331220	VQSRTrancheINDEL95.00to96.00	0.021726	afr	0.002841	0	134	0.021726
chr20-037386289-C-T	chr20	37386289	C	T	331220	VQSRTrancheINDEL95.00to96.00	0.029876	afr	0.002415	0	134	0.029876
chr20-037386361-C-G	chr20	37386361	C	G	29542	PASS	0.0015072	mid	3.160000000000005e-4	1	134	0.0015072
chr20-037386379-C-T	chr20	37386379	C	T	492302	PASS	0.018127	mid	0.006137	1	134	0.018127
chr20-037386555-C-T	chr20	37386555	C	T	20356	PASS	0.0012167	nfe	4.270000000000005e-4	1	134	0.0012167
chr20-037393751-T-C	chr20	37393751	T	C	1903054	PASS	0.46115	afr	0.13454800000000003	14	134	0.46115
chr20-037394002-C-T	chr20	37394002	C	T	361724	PASS	0.022077	sas	0.00888599999999999	1	134	0.022077
chr20-037394136-T-C	chr20	37394136	T	C	4938430	PASS	0.47891	afr	0.152175	17	134	0.47891
chr20-037394300-A-G	chr20	37394300	A	G	3589	PASS	5.807e-5	amr	3.6999999999999985e-5	1	134	5.807e-5
chr20-037396157-C-T	chr20	37396157	C	T	189015	PASS	0.046629	afr	0.007042	1	134	0.046629
chr20-037396417-T-C	chr20	37396417	T	C	1391546	PASS	0.40143	afr	0.089674	11	134	0.40143
chr20-037396742-C-T	chr20	37396742	C	T	11682	PASS	0.0051771	nfe	0.002656	0	0	0.0051771
chr20-037396827-A-C	chr20	37396827	A	C	1835149	PASS	0	none	0	0	0	1e-6
chr20-037396827-A-G	chr20	37396827	A	G	1835149	PASS	0.97666	nfe	0.5958990000000005	0	0	0.97666
chr20-037398002-A-C	chr20	37398002	A	C	1403502	PASS	0.31728	afr	0.07862400000000001	11	134	0.31728
chr20-037400428-T-C	chr20	37400428	T	C	960402	PASS	0.47427	afr	0.12647200000000003	14	132	0.47427
chr20-037402002-CTTT-C	chr20	37402002	CTTT	C	147052	ExcessHet	0	none	0	0	82	1e-6
chr20-037402002-CTTT-CATTT	chr20	37402002	CTTT	CATTT	147052	ExcessHet	0	none	0	0	82	1e-6
chr20-037402002-CTTT-CT	chr20	37402002	CTTT	CT	147052	ExcessHet	0	none	0.00103499999999999	1	82	0.00103499999999999
chr20-037402002-CTTT-CTT	chr20	37402002	CTTT	CTT	147052	ExcessHet	0	none	0.05720300000000002	6	82	0.05720300000000002
chr20-037402002-CTTT-CTTTT	chr20	37402002	CTTT	CTTTT	147052	ExcessHet	0	none	0.03862600000000002	5	82	0.03862600000000002
chr20-037402002-CTTT-CTTTTT	chr20	37402002	CTTT	CTTTTT	147052	ExcessHet	0	none	5.4e-4	0	82	5.4e-4
chr20-037402002-CTTT-CTTTTTT	chr20	37402002	CTTT	CTTTTTT	147052	ExcessHet	0	none	0	0	82	1e-6
chr20-037402002-CTTT-TTTT	chr20	37402002	CTTT	TTTT	147052	ExcessHet	0	none	0	0	82	1e-6
chr20-037402189-G-A	chr20	37402189	G	A	331626	PASS	0	none	0	0	128	1e-6
chr20-037402189-G-T	chr20	37402189	G	T	331626	PASS	0.26739	afr	0.04283100000000001	1	128	0.26739
chr20-037402219-T-C	chr20	37402219	T	C	512784	PASS	0.21062	eas	0.05984500000000001	11	130	0.21062
chr20-037402255-C-T	chr20	37402255	C	T	1405868	PASS	0.19101	mid	0.11895	13	134	0.19101
chr20-037402536-G-C	chr20	37402536	G	C	34805166	PASS	0.99843	nfe	0.9913800000000004	134	134	0.99843
chr20-037402652-C-T	chr20	37402652	C	T	1707595	PASS	0.34041	afr	0.06715700000000002	10	134	0.34041
chr20-037402998-G-A	chr20	37402998	G	A	85597	PASS	0.0068004	nfe	0.003626	1	134	0.0068004
chr20-037403000-C-G	chr20	37403000	C	G	35570	PASS	0.0016986	nfe	0.00139899999999999	1	134	0.0016986
chr20-037403000-C-T	chr20	37403000	C	T	35570	PASS	0	none	0	0	134	1e-6
chr20-037403098-C-T	chr20	37403098	C	T	850224	PASS	0.2071	eas	0.028787	1	134	0.2071
chr20-037403583-A-G	chr20	37403583	A	G	248740	PASS	0.027275	nfe	0.017566	4	134	0.027275
chr20-037403617-G-A	chr20	37403617	G	A	73791	PASS	0.032703	afr	0.002339	0	134	0.032703
chr20-037403617-G-T	chr20	37403617	G	T	73791	PASS	0.0055858	nfe	0.002465	2	134	0.0055858
chr20-037445258-G-A	chr20	37445258	G	A	173242	PASS	0.013396	nfe	0.00875599999999999	1	134	0.013396
chr20-037445291-T-C	chr20	37445291	T	C	401996	PASS	0.12092	afr	0.019703	1	134	0.12092
chr20-037445360-C-T	chr20	37445360	C	T	114990	PASS	0.022109	amr	0.007172	3	134	0.022109
chr20-037445481-C-T	chr20	37445481	C	T	76648	PASS	0.0074943	amr	0.004954	1	134	0.0074943
chr20-037518607-C-G	chr20	37518607	C	G	21911	PASS	0.0048917	nfe	0.003623	1	110	0.0048917
chr20-037518610-G-A	chr20	37518610	G	A	3795	PASS	0.0014144	nfe	4.05e-4	1	116	0.0014144
chr20-037519404-CAAAAAAAAAAAAAAAAAAAGAAAA-*	chr20	37519404	CAAAAAAAAAAAAAAAAAAAGAAAA	*	25516	PASS	0	none	2.2000000000000003e-5	0	0	2.2000000000000003e-5
chr20-037519404-CAAAAAAAAAAAAAAAAAAAGAAAA-AAAAAAAAAAAAAAAAAAAAGAAAA	chr20	37519404	CAAAAAAAAAAAAAAAAAAAGAAAA	AAAAAAAAAAAAAAAAAAAAGAAAA	25516	PASS	0	none	0.00823199999999999	0	0	0.00823199999999999
chr20-037519404-CAAAAAAAAAAAAAAAAAAAGAAAA-C	chr20	37519404	CAAAAAAAAAAAAAAAAAAAGAAAA	C	25516	PASS	0.002075	nfe	2.2000000000000003e-5	0	0	0.002075
chr20-037519404-CAAAAAAAAAAAAAAAAAAAGAAAA-CA	chr20	37519404	CAAAAAAAAAAAAAAAAAAAGAAAA	CA	25516	PASS	0	none	5.2999999999999994e-5	0	0	5.2999999999999994e-5
chr20-037519404-CAAAAAAAAAAAAAAAAAAAGAAAA-CAA	chr20	37519404	CAAAAAAAAAAAAAAAAAAAGAAAA	CAA	25516	PASS	0	none	7.240000000000005e-4	0	0	7.240000000000005e-4
chr20-037519404-CAAAAAAAAAAAAAAAAAAAGAAAA-CAAA	chr20	37519404	CAAAAAAAAAAAAAAAAAAAGAAAA	CAAA	25516	PASS	0	none	5.2999999999999994e-5	0	0	5.2999999999999994e-5
chr20-037519404-CAAAAAAAAAAAAAAAAAAAGAAAA-CAAAAAAAAAAAAAAAAAAAAAAAAAAAAAAAAAAAAAAGAAAA	chr20	37519404	CAAAAAAAAAAAAAAAAAAAGAAAA	CAAAAAAAAAAAAAAAAAAAAAAAAAAAAAAAAAAAAAAGAAAA	25516	PASS	0	none	2.2000000000000003e-5	0	0	2.2000000000000003e-5
chr20-037519404-CAAAAAAAAAAAAAAAAAAAGAAAA-CAAAAAAAAAAAAAAAAAAAAAAAAAAAAAAAAAAAAAGAAAA	chr20	37519404	CAAAAAAAAAAAAAAAAAAAGAAAA	CAAAAAAAAAAAAAAAAAAAAAAAAAAAAAAAAAAAAAGAAAA	25516	PASS	0	none	3.6999999999999985e-5	0	0	3.6999999999999985e-5
chr20-037519404-CAAAAAAAAAAAAAAAAAAAGAAAA-CAAAAAAAAAAAAAAAAAAAAAAAAAAAAAAAAGAAAA	chr20	37519404	CAAAAAAAAAAAAAAAAAAAGAAAA	CAAAAAAAAAAAAAAAAAAAAAAAAAAAAAAAAGAAAA	25516	PASS	0	none	0	0	0	1e-6
chr20-037519404-CAAAAAAAAAAAAAAAAAAAGAAAA-CAAAAAAAAAAAAAAAAAAAAAAAAAAAAGAAAA	chr20	37519404	CAAAAAAAAAAAAAAAAAAAGAAAA	CAAAAAAAAAAAAAAAAAAAAAAAAAAAAGAAAA	25516	PASS	0	none	9e-6	0	0	9e-6
chr20-037519404-CAAAAAAAAAAAAAAAAAAAGAAAA-CAAAAAAAAAAAAAAAAAAAAAAAAAAGAAAA	chr20	37519404	CAAAAAAAAAAAAAAAAAAAGAAAA	CAAAAAAAAAAAAAAAAAAAAAAAAAAGAAAA	25516	PASS	0	none	9e-6	0	0	9e-6
chr20-037519404-CAAAAAAAAAAAAAAAAAAAGAAAA-CAAAAAAAAAAAAAAAAAAAAAAAAGAAAA	chr20	37519404	CAAAAAAAAAAAAAAAAAAAGAAAA	CAAAAAAAAAAAAAAAAAAAAAAAAGAAAA	25516	PASS	0	none	8.9e-5	0	0	8.9e-5
chr20-037519404-CAAAAAAAAAAAAAAAAAAAGAAAA-CAAAAAAAAAAAAAAAAAAAAAAAGAAAA	chr20	37519404	CAAAAAAAAAAAAAAAAAAAGAAAA	CAAAAAAAAAAAAAAAAAAAAAAAGAAAA	25516	PASS	0	none	3.6999999999999985e-5	0	0	3.6999999999999985e-5
chr20-037519404-CAAAAAAAAAAAAAAAAAAAGAAAA-CAAAAAAAAAAAAAAAAAAAAAAGAAAA	chr20	37519404	CAAAAAAAAAAAAAAAAAAAGAAAA	CAAAAAAAAAAAAAAAAAAAAAAGAAAA	25516	PASS	0	none	5.2999999999999994e-5	0	0	5.2999999999999994e-5
chr20-037519404-CAAAAAAAAAAAAAAAAAAAGAAAA-CAAAAAAAAAAAAAAAAAAAAAGAAAA	chr20	37519404	CAAAAAAAAAAAAAAAAAAAGAAAA	CAAAAAAAAAAAAAAAAAAAAAGAAAA	25516	PASS	0	none	5.2999999999999994e-5	0	0	5.2999999999999994e-5
chr20-037519404-CAAAAAAAAAAAAAAAAAAAGAAAA-CAAAAAAAAAAAAAAAAAAAAGAAAA	chr20	37519404	CAAAAAAAAAAAAAAAAAAAGAAAA	CAAAAAAAAAAAAAAAAAAAAGAAAA	25516	PASS	0	none	3.590000000000004e-4	0	0	3.590000000000004e-4
chr20-037519404-CAAAAAAAAAAAAAAAAAAAGAAAA-CAAAAAAAAAAAAAAAAAAGAAAA	chr20	37519404	CAAAAAAAAAAAAAAAAAAAGAAAA	CAAAAAAAAAAAAAAAAAAGAAAA	25516	PASS	0	none	0.00468	0	0	0.00468
chr20-037519404-CAAAAAAAAAAAAAAAAAAAGAAAA-CAAAAAAAAAAAAAAAAAGAAAA	chr20	37519404	CAAAAAAAAAAAAAAAAAAAGAAAA	CAAAAAAAAAAAAAAAAAGAAAA	25516	PASS	0	none	0.002932	0	0	0.002932
chr20-037519404-CAAAAAAAAAAAAAAAAAAAGAAAA-CAAAAAAAAAAAAAAAAGAAAA	chr20	37519404	CAAAAAAAAAAAAAAAAAAAGAAAA	CAAAAAAAAAAAAAAAAGAAAA	25516	PASS	0	none	9.370000000000004e-4	0	0	9.370000000000004e-4
chr20-037519404-CAAAAAAAAAAAAAAAAAAAGAAAA-CAAAAAAAAAAAAAAAGAAAA	chr20	37519404	CAAAAAAAAAAAAAAAAAAAGAAAA	CAAAAAAAAAAAAAAAGAAAA	25516	PASS	0	none	2.93e-4	0	0	2.93e-4
chr20-037519404-CAAAAAAAAAAAAAAAAAAAGAAAA-CAAAAAAAAAAAAAAGAAAA	chr20	37519404	CAAAAAAAAAAAAAAAAAAAGAAAA	CAAAAAAAAAAAAAAGAAAA	25516	PASS	0	none	5.2999999999999994e-5	0	0	5.2999999999999994e-5
chr20-037519404-CAAAAAAAAAAAAAAAAAAAGAAAA-CAAAAAAAAAAAAAGAAAA	chr20	37519404	CAAAAAAAAAAAAAAAAAAAGAAAA	CAAAAAAAAAAAAAGAAAA	25516	PASS	0	none	9e-6	0	0	9e-6
chr20-037519404-CAAAAAAAAAAAAAAAAAAAGAAAA-CAAAAAAAAAAAAGAAAA	chr20	37519404	CAAAAAAAAAAAAAAAAAAAGAAAA	CAAAAAAAAAAAAGAAAA	25516	PASS	0	none	1.6699999999999994e-4	0	0	1.6699999999999994e-4
chr20-037519404-CAAAAAAAAAAAAAAAAAAAGAAAA-CAAAAAAAAAAAGAAAA	chr20	37519404	CAAAAAAAAAAAAAAAAAAAGAAAA	CAAAAAAAAAAAGAAAA	25516	PASS	0	none	2.2899999999999996e-4	0	0	2.2899999999999996e-4
chr20-037519404-CAAAAAAAAAAAAAAAAAAAGAAAA-CAAAAAAAAAAGAAAA	chr20	37519404	CAAAAAAAAAAAAAAAAAAAGAAAA	CAAAAAAAAAAGAAAA	25516	PASS	0	none	0	0	0	1e-6
chr20-037519404-CAAAAAAAAAAAAAAAAAAAGAAAA-CAAAAAAAAAGAAAA	chr20	37519404	CAAAAAAAAAAAAAAAAAAAGAAAA	CAAAAAAAAAGAAAA	25516	PASS	0	none	9e-6	0	0	9e-6
chr20-037519404-CAAAAAAAAAAAAAAAAAAAGAAAA-CAAAAAAAAGAAAA	chr20	37519404	CAAAAAAAAAAAAAAAAAAAGAAAA	CAAAAAAAAGAAAA	25516	PASS	0	none	3.6999999999999985e-5	0	0	3.6999999999999985e-5
chr20-037519404-CAAAAAAAAAAAAAAAAAAAGAAAA-GAAAAAAAAAAAAAAAAAAAGAAAA	chr20	37519404	CAAAAAAAAAAAAAAAAAAAGAAAA	GAAAAAAAAAAAAAAAAAAAGAAAA	25516	PASS	0	none	9e-6	0	0	9e-6
chr20-037519406-A-*	chr20	37519406	A	*	67	PASS	0	none	0.006773	0	80	0.006773
chr20-037519406-A-C	chr20	37519406	A	C	67	PASS	0	none	3.6999999999999985e-5	0	80	3.6999999999999985e-5
chr20-037519417-A-*	chr20	37519417	A	*	4172	PASS	0	none	0.00103499999999999	0	100	0.00103499999999999
chr20-037519417-A-AG	chr20	37519417	A	AG	4172	PASS	0	none	0	0	100	1e-6
chr20-037519417-A-G	chr20	37519417	A	G	4172	PASS	4.982e-5	nfe	0.00137399999999999	0	100	0.00137399999999999
chr20-037519424-GAAAAA-*	chr20	37519424	GAAAAA	*	544918	PASS	0	none	0.002932	0	0	0.002932
chr20-037519424-GAAAAA-AAAAAA	chr20	37519424	GAAAAA	AAAAAA	544918	PASS	0	none	0.07264000000000001	0	0	0.07264000000000001
chr20-037519424-GAAAAA-CAAAAA	chr20	37519424	GAAAAA	CAAAAA	544918	PASS	0	none	7.250000000000005e-4	0	0	7.250000000000005e-4
chr20-037519424-GAAAAA-G	chr20	37519424	GAAAAA	G	544918	PASS	0	none	9e-6	0	0	9e-6
chr20-037519424-GAAAAA-GA	chr20	37519424	GAAAAA	GA	544918	PASS	0	none	4.480000000000004e-4	0	0	4.480000000000004e-4
chr20-037519424-GAAAAA-GAA	chr20	37519424	GAAAAA	GAA	544918	PASS	0	none	0.01446299999999999	0	0	0.01446299999999999
chr20-037519424-GAAAAA-GAAA	chr20	37519424	GAAAAA	GAAA	544918	PASS	0	none	0.21228900000000003	0	0	0.21228900000000003
chr20-037519424-GAAAAA-GAAAA	chr20	37519424	GAAAAA	GAAAA	544918	PASS	0	none	0.11192700000000004	0	0	0.11192700000000004
chr20-037519424-GAAAAA-GAAAAAA	chr20	37519424	GAAAAA	GAAAAAA	544918	PASS	0	none	7.480000000000004e-4	0	0	7.480000000000004e-4
chr20-037519424-GAAAAA-GAAAAAAA	chr20	37519424	GAAAAA	GAAAAAAA	544918	PASS	0	none	2.2000000000000003e-5	0	0	2.2000000000000003e-5
chr20-037519424-GAAAAA-GAAAAAAAA	chr20	37519424	GAAAAA	GAAAAAAAA	544918	PASS	0	none	9e-6	0	0	9e-6
chr20-037519424-GAAAAA-GAAAAAAAAAA	chr20	37519424	GAAAAA	GAAAAAAAAAA	544918	PASS	0	none	9e-6	0	0	9e-6
chr20-037519424-GAAAAA-GAAAAAAAAAAA	chr20	37519424	GAAAAA	GAAAAAAAAAAA	544918	PASS	0	none	0	0	0	1e-6
chr20-037519424-GAAAAA-GAAAAAAAAAAAAAA	chr20	37519424	GAAAAA	GAAAAAAAAAAAAAA	544918	PASS	0	none	9e-6	0	0	9e-6
chr20-037519424-GAAAAA-GAAAAAAAAAAAAAAAAAAAA	chr20	37519424	GAAAAA	GAAAAAAAAAAAAAAAAAAAA	544918	PASS	0	none	2.2000000000000003e-5	0	0	2.2000000000000003e-5
chr20-037519424-GAAAAA-GAAAAAAAAAAAAAAAAAAAAA	chr20	37519424	GAAAAA	GAAAAAAAAAAAAAAAAAAAAA	544918	PASS	0	none	9e-6	0	0	9e-6
chr20-037519424-GAAAAA-GAAAAAAAAAAAAAAAAAAAAAA	chr20	37519424	GAAAAA	GAAAAAAAAAAAAAAAAAAAAAA	544918	PASS	0	none	9e-6	0	0	9e-6
chr20-037519424-GAAAAA-GAAAAAAAAAAAAAAAAAAAAAAA	chr20	37519424	GAAAAA	GAAAAAAAAAAAAAAAAAAAAAAA	544918	PASS	0	none	9e-6	0	0	9e-6
chr20-037519424-GAAAAA-GAAAAAAAAAAAAAAAAAAAAAAAA	chr20	37519424	GAAAAA	GAAAAAAAAAAAAAAAAAAAAAAAA	544918	PASS	0	none	3.6999999999999985e-5	0	0	3.6999999999999985e-5
chr20-037519424-GAAAAA-GAAAAAAAAAAAAAAAAAAAAAAAAA	chr20	37519424	GAAAAA	GAAAAAAAAAAAAAAAAAAAAAAAAA	544918	PASS	0	none	5.2999999999999994e-5	0	0	5.2999999999999994e-5
chr20-037519424-GAAAAA-GAAAAAAAAAAAAAAAAAAAAAAAAAA	chr20	37519424	GAAAAA	GAAAAAAAAAAAAAAAAAAAAAAAAAA	544918	PASS	0	none	3.6999999999999985e-5	0	0	3.6999999999999985e-5
chr20-037519424-GAAAAA-GAAAAAAAAAAAAAAAAAAAAAAAAAAA	chr20	37519424	GAAAAA	GAAAAAAAAAAAAAAAAAAAAAAAAAAA	544918	PASS	0	none	1.47e-4	0	0	1.47e-4
chr20-037519424-GAAAAA-GAAAAAAAAAAAAAAAAAAAAAAAAAAAA	chr20	37519424	GAAAAA	GAAAAAAAAAAAAAAAAAAAAAAAAAAAA	544918	PASS	0	none	5.2999999999999994e-5	0	0	5.2999999999999994e-5
chr20-037519424-GAAAAA-GAAAAAAAAAAAAAAAAAAAAAAAAAAAAA	chr20	37519424	GAAAAA	GAAAAAAAAAAAAAAAAAAAAAAAAAAAAA	544918	PASS	0	none	2.93e-4	0	0	2.93e-4
chr20-037519424-GAAAAA-GAAAAAAAAAAAAAAAAAAAAAAAAAAAAAA	chr20	37519424	GAAAAA	GAAAAAAAAAAAAAAAAAAAAAAAAAAAAAA	544918	PASS	0	none	1.87e-4	0	0	1.87e-4
chr20-037519424-GAAAAA-GAAAAAAAAAAAAAAAAAAAAAAAAAAAAAAA	chr20	37519424	GAAAAA	GAAAAAAAAAAAAAAAAAAAAAAAAAAAAAAA	544918	PASS	0	none	2.2899999999999996e-4	0	0	2.2899999999999996e-4
chr20-037519424-GAAAAA-GAAAAAAAAAAAAAAAAAAAAAAAAAAAAAAAA	chr20	37519424	GAAAAA	GAAAAAAAAAAAAAAAAAAAAAAAAAAAAAAAA	544918	PASS	0	none	5.2999999999999994e-5	0	0	5.2999999999999994e-5
chr20-037519424-GAAAAA-GAAAAAAAAAAAAAAAAAAAAAAAAAAAAAAAAA	chr20	37519424	GAAAAA	GAAAAAAAAAAAAAAAAAAAAAAAAAAAAAAAAA	544918	PASS	0	none	2.93e-4	0	0	2.93e-4
chr20-037519424-GAAAAA-GAAAAAAAAAAAAAAAAAAAAAAAAAAAAAAAAAA	chr20	37519424	GAAAAA	GAAAAAAAAAAAAAAAAAAAAAAAAAAAAAAAAAA	544918	PASS	0	none	1.27e-4	0	0	1.27e-4
chr20-037519424-GAAAAA-GAAAAAAAAAAAAAAAAAAAAAAAAAAAAAAAAAAA	chr20	37519424	GAAAAA	GAAAAAAAAAAAAAAAAAAAAAAAAAAAAAAAAAAA	544918	PASS	0	none	1.6699999999999994e-4	0	0	1.6699999999999994e-4
chr20-037519424-GAAAAA-GAAAAAAAAAAAAAAAAAAAAAAAAAAAAAAAAAAAA	chr20	37519424	GAAAAA	GAAAAAAAAAAAAAAAAAAAAAAAAAAAAAAAAAAAA	544918	PASS	0	none	8.9e-5	0	0	8.9e-5
chr20-037519424-GAAAAA-GAAAAAAAAAAAAAAAAAAAAAAAAAAAAAAAAAAAAA	chr20	37519424	GAAAAA	GAAAAAAAAAAAAAAAAAAAAAAAAAAAAAAAAAAAAA	544918	PASS	0	none	9e-6	0	0	9e-6
chr20-037519424-GAAAAA-GAAAAAAAAAAAAAAAAAAAAAAAAAAAAAAAAAAAAAA	chr20	37519424	GAAAAA	GAAAAAAAAAAAAAAAAAAAAAAAAAAAAAAAAAAAAAA	544918	PASS	0	none	5.2999999999999994e-5	0	0	5.2999999999999994e-5
chr20-037519424-GAAAAA-GAAAAAAAAAAAAAAAAAAAAAAAAAAAAAAAAAAAAAAA	chr20	37519424	GAAAAA	GAAAAAAAAAAAAAAAAAAAAAAAAAAAAAAAAAAAAAAA	544918	PASS	0	none	0	0	0	1e-6
chr20-037519424-GAAAAA-GAAAAAAAAAAAAAAAAAAAAAAAAAAAAAAAAAAAAAAAAAA	chr20	37519424	GAAAAA	GAAAAAAAAAAAAAAAAAAAAAAAAAAAAAAAAAAAAAAAAAA	544918	PASS	0	none	0	0	0	1e-6
chr20-037519424-GAAAAA-GAAAAAAAAAAAAAAAAAAAAAAAAAAAAAAAAAAAAAAAAAAAA	chr20	37519424	GAAAAA	GAAAAAAAAAAAAAAAAAAAAAAAAAAAAAAAAAAAAAAAAAAAA	544918	PASS	0	none	2.2000000000000003e-5	0	0	2.2000000000000003e-5
chr20-037519424-GAAAAA-GAAAAAAAAAAAAAAAAAAAAAAAAAAAAAAAAAAAAAAAAAAAAA	chr20	37519424	GAAAAA	GAAAAAAAAAAAAAAAAAAAAAAAAAAAAAAAAAAAAAAAAAAAAA	544918	PASS	0	none	9e-6	0	0	9e-6
chr20-037519424-GAAAAA-GAAAAAAAAAAAAAAAAAAAAAAAAAAAAAAAAAAAAAAAAAAAAAAAAA	chr20	37519424	GAAAAA	GAAAAAAAAAAAAAAAAAAAAAAAAAAAAAAAAAAAAAAAAAAAAAAAAA	544918	PASS	0	none	9e-6	0	0	9e-6
chr20-037519424-GAAAAA-GAAAAAAAAAAAAAAAAAAAAAAAAAAAAAAAAAAAAAAAAAAAAAAAAAAAA	chr20	37519424	GAAAAA	GAAAAAAAAAAAAAAAAAAAAAAAAAAAAAAAAAAAAAAAAAAAAAAAAAAAA	544918	PASS	0	none	2.2000000000000003e-5	0	0	2.2000000000000003e-5
chr20-037519424-GAAAAA-GAAAAAAAAAAAAAAAAAAAAAAAAAAAAAAAAAAAAAAAAAAAAAAAAAAAAA	chr20	37519424	GAAAAA	GAAAAAAAAAAAAAAAAAAAAAAAAAAAAAAAAAAAAAAAAAAAAAAAAAAAAA	544918	PASS	0	none	3.6999999999999985e-5	0	0	3.6999999999999985e-5
chr20-037519424-GAAAAA-GAAAAAAAAAAAAAAAAAAAAAAAAAAAAAAAAAAAAAAAAAAAAAAAAAAAAAA	chr20	37519424	GAAAAA	GAAAAAAAAAAAAAAAAAAAAAAAAAAAAAAAAAAAAAAAAAAAAAAAAAAAAAA	544918	PASS	0	none	3.6999999999999985e-5	0	0	3.6999999999999985e-5
chr20-037519424-GAAAAA-GAAAAAAAAAAAAAAAAAAAAAAAAAAAAAAAAAAAAAAAAAAAAAAAAAAAAAAAAAAAAAAAAA	chr20	37519424	GAAAAA	GAAAAAAAAAAAAAAAAAAAAAAAAAAAAAAAAAAAAAAAAAAAAAAAAAAAAAAAAAAAAAAAAA	544918	PASS	0	none	2.2000000000000003e-5	0	0	2.2000000000000003e-5
chr20-037519424-GAAAAA-GAAAAAAAAAAAAAAAAAAAAAAAAAAAAAAAAAAAAAAAAAAAAAAAAAAAAAAAAAAAAAAAAAA	chr20	37519424	GAAAAA	GAAAAAAAAAAAAAAAAAAAAAAAAAAAAAAAAAAAAAAAAAAAAAAAAAAAAAAAAAAAAAAAAAA	544918	PASS	0	none	0	0	0	1e-6
chr20-037519424-GAAAAA-GAAAAAAAAAAAAAAAAAAAAAAAAAAAAAAACCAGAAAAAAAAAAAAAAAAAAAAAAAAAAAAAA	chr20	37519424	GAAAAA	GAAAAAAAAAAAAAAAAAAAAAAAAAAAAAAACCAGAAAAAAAAAAAAAAAAAAAAAAAAAAAAAA	544918	PASS	0	none	0	0	0	1e-6
chr20-037519424-GAAAAA-GAAAAAAAAAAAAAAAAAAAAAAAAAAACAAACAAAAAAAAAAAAAAAAAAAAAAAAAAAAAAA	chr20	37519424	GAAAAA	GAAAAAAAAAAAAAAAAAAAAAAAAAAACAAACAAAAAAAAAAAAAAAAAAAAAAAAAAAAAAA	544918	PASS	0	none	9e-6	0	0	9e-6
chr20-037519424-GAAAAA-GAAAAAAAAAAAAAAAAAAAACAGAAGAAAAAAAAAAAAAAAAAAAAAAAAAA	chr20	37519424	GAAAAA	GAAAAAAAAAAAAAAAAAAAACAGAAGAAAAAAAAAAAAAAAAAAAAAAAAAA	544918	PASS	0	none	0	0	0	1e-6
chr20-037519424-GAAAAA-GAAAAAAAAAAAAAAAAAAGAAAGAAAAAAAAAAAAAAAAAAAAAAAAAAAA	chr20	37519424	GAAAAA	GAAAAAAAAAAAAAAAAAAGAAAGAAAAAAAAAAAAAAAAAAAAAAAAAAAA	544918	PASS	0	none	9e-6	0	0	9e-6
chr20-037519424-GAAAAA-GAAAAAAAAAAAAAAAAACAAAAAAAAAAAAAAAAAAAAAAAAAAAAAAAAAAAAAAAAAAAAAA	chr20	37519424	GAAAAA	GAAAAAAAAAAAAAAAAACAAAAAAAAAAAAAAAAAAAAAAAAAAAAAAAAAAAAAAAAAAAAAA	544918	PASS	0	none	9e-6	0	0	9e-6
chr20-037519424-GAAAAA-GAAAAAAAAAAAAAAAACAAAAAACAAAAAAAAAAAAAAAAAAAAAAAAAA	chr20	37519424	GAAAAA	GAAAAAAAAAAAAAAAACAAAAAACAAAAAAAAAAAAAAAAAAAAAAAAAA	544918	PASS	0	none	9e-6	0	0	9e-6
chr20-037519424-GAAAAA-TAAAAA	chr20	37519424	GAAAAA	TAAAAA	544918	PASS	0	none	5.2999999999999994e-5	0	0	5.2999999999999994e-5
chr20-037519425-A-*	chr20	37519425	A	*	3520	PASS	0	none	0.29953499999999994	0	0	0.29953499999999994
chr20-037519425-A-AAAAAAAAAAAAAAAAAAAAAAAAAAAAAAAAAAAAAAAAG	chr20	37519425	A	AAAAAAAAAAAAAAAAAAAAAAAAAAAAAAAAAAAAAAAAG	3520	PASS	0	none	3.9999999999999976e-5	0	0	3.9999999999999976e-5
chr20-037519425-A-AAAAAAAAAAAAAAAAAAAAAAAAAAAAAAAAAAAAAAAG	chr20	37519425	A	AAAAAAAAAAAAAAAAAAAAAAAAAAAAAAAAAAAAAAAG	3520	PASS	0	none	1e-5	0	0	1e-5
chr20-037519425-A-AAAAAAAAAAAAAAAAAAAAAAAAAAAAAAAAAAAG	chr20	37519425	A	AAAAAAAAAAAAAAAAAAAAAAAAAAAAAAAAAAAG	3520	PASS	0	none	0	0	0	1e-6
chr20-037519425-A-AAAAAAAAAAAAAAAAAAAAAAAAAAAAAAG	chr20	37519425	A	AAAAAAAAAAAAAAAAAAAAAAAAAAAAAAG	3520	PASS	0	none	7.799999999999999e-5	0	0	7.799999999999999e-5
chr20-037519425-A-AAAAAAAAAAAAAAAAAAAAAAAAAAAAAG	chr20	37519425	A	AAAAAAAAAAAAAAAAAAAAAAAAAAAAAG	3520	PASS	0	none	9.8e-5	0	0	9.8e-5
chr20-037519425-A-AAAAAAAAAAAAAAAAAAAAAAAAAAAAG	chr20	37519425	A	AAAAAAAAAAAAAAAAAAAAAAAAAAAAG	3520	PASS	0	none	7.799999999999999e-5	0	0	7.799999999999999e-5
chr20-037519425-A-AAAAAAAAAAAAAAAAAAAAAAAAAAAG	chr20	37519425	A	AAAAAAAAAAAAAAAAAAAAAAAAAAAG	3520	PASS	0	none	3.9999999999999976e-5	0	0	3.9999999999999976e-5
chr20-037519425-A-AAAAAAAAAAAAAAAAAAAAAAAAAAG	chr20	37519425	A	AAAAAAAAAAAAAAAAAAAAAAAAAAG	3520	PASS	0	none	2.4000000000000004e-5	0	0	2.4000000000000004e-5
chr20-037519425-A-AAAAAAAAAAAAAAAAAAAAAAAAAG	chr20	37519425	A	AAAAAAAAAAAAAAAAAAAAAAAAAG	3520	PASS	0	none	5.7999999999999994e-5	0	0	5.7999999999999994e-5
chr20-037519425-A-AAAAAAAAAAAAAAAAAAAAAAAAG	chr20	37519425	A	AAAAAAAAAAAAAAAAAAAAAAAAG	3520	PASS	0	none	0	0	0	1e-6
chr20-037519425-A-AAAAAAAAAAAAAAAAAAAAAAAG	chr20	37519425	A	AAAAAAAAAAAAAAAAAAAAAAAG	3520	PASS	0	none	0	0	0	1e-6
chr20-037519425-A-AAAAAAAAAAAAAAAAAAAAAAG	chr20	37519425	A	AAAAAAAAAAAAAAAAAAAAAAG	3520	PASS	0	none	3.9999999999999976e-5	0	0	3.9999999999999976e-5
chr20-037519425-A-AAAAAAAAAAAAAAAAAAAAAG	chr20	37519425	A	AAAAAAAAAAAAAAAAAAAAAG	3520	PASS	0	none	2.4000000000000004e-5	0	0	2.4000000000000004e-5
chr20-037519425-A-AAAAAAAAAAAAAAAAAAAAG	chr20	37519425	A	AAAAAAAAAAAAAAAAAAAAG	3520	PASS	0	none	0	0	0	1e-6
chr20-037519425-A-AAAAAAAAAAAAAAAAAAG	chr20	37519425	A	AAAAAAAAAAAAAAAAAAG	3520	PASS	0	none	2.4000000000000004e-5	0	0	2.4000000000000004e-5
chr20-037519425-A-AAAAAAAAAAAAAAAAAG	chr20	37519425	A	AAAAAAAAAAAAAAAAAG	3520	PASS	0	none	0	0	0	1e-6
chr20-037519425-A-AAAAAAAG	chr20	37519425	A	AAAAAAAG	3520	PASS	0	none	1e-5	0	0	1e-5
chr20-037519425-A-AAAAAG	chr20	37519425	A	AAAAAG	3520	PASS	0	none	1e-5	0	0	1e-5
chr20-037519425-A-AAAG	chr20	37519425	A	AAAG	3520	PASS	0	none	1e-5	0	0	1e-5
chr20-037519425-A-AAG	chr20	37519425	A	AAG	3520	PASS	0	none	1e-5	0	0	1e-5
chr20-037519425-A-AG	chr20	37519425	A	AG	3520	PASS	0	none	2.0699999999999996e-4	0	0	2.0699999999999996e-4
chr20-037519425-A-C	chr20	37519425	A	C	3520	PASS	0	none	0	0	0	1e-6
chr20-037519425-A-G	chr20	37519425	A	G	3520	PASS	0	none	0.00119199999999999	0	0	0.00119199999999999
chr20-037519425-A-T	chr20	37519425	A	T	3520	PASS	0	none	0	0	0	1e-6
chr20-037519426-A-*	chr20	37519426	A	*	10923	PASS	0	none	0.203244	0	6	0.203244
chr20-037519426-A-AAAAAAAAAAAAAAAAAAAAAAAAAAAAAAAAAAAAAAAAG	chr20	37519426	A	AAAAAAAAAAAAAAAAAAAAAAAAAAAAAAAAAAAAAAAAG	10923	PASS	0	none	0	0	6	1e-6
chr20-037519426-A-AAAAAAAAAAAAAAAAAAAAAAAAAAAAAAAAAAAAAAAG	chr20	37519426	A	AAAAAAAAAAAAAAAAAAAAAAAAAAAAAAAAAAAAAAAG	10923	PASS	0	none	1e-5	0	6	1e-5
chr20-037519426-A-AAAAAAAAAAAAAAAAAAAAAAAAAAAAAAAAAAAAAG	chr20	37519426	A	AAAAAAAAAAAAAAAAAAAAAAAAAAAAAAAAAAAAAG	10923	PASS	0	none	1e-5	0	6	1e-5
chr20-037519426-A-AAAAAAAAAAAAAAAAAAAAAAAAAAAAAAAAAAAAG	chr20	37519426	A	AAAAAAAAAAAAAAAAAAAAAAAAAAAAAAAAAAAAG	10923	PASS	0	none	1e-5	0	6	1e-5
chr20-037519426-A-AAAAAAAAAAAAAAAAAAAAAAAAAAAAAAAAAAAG	chr20	37519426	A	AAAAAAAAAAAAAAAAAAAAAAAAAAAAAAAAAAAG	10923	PASS	0	none	1e-5	0	6	1e-5
chr20-037519426-A-AAAAAAAAAAAAAAAAAAAAAAAAAAAAAAAAAAG	chr20	37519426	A	AAAAAAAAAAAAAAAAAAAAAAAAAAAAAAAAAAG	10923	PASS	0	none	2.3000000000000003e-5	0	6	2.3000000000000003e-5
chr20-037519426-A-AAAAAAAAAAAAAAAAAAAAAAAAAAAAAAAAAG	chr20	37519426	A	AAAAAAAAAAAAAAAAAAAAAAAAAAAAAAAAAG	10923	PASS	0	none	5.7e-5	0	6	5.7e-5
chr20-037519426-A-AAAAAAAAAAAAAAAAAAAAAAAAAAAAAAAG	chr20	37519426	A	AAAAAAAAAAAAAAAAAAAAAAAAAAAAAAAG	10923	PASS	0	none	1e-5	0	6	1e-5
chr20-037519426-A-AAAAAAAAAAAAAAAAAAAAAAAAAAAAAAG	chr20	37519426	A	AAAAAAAAAAAAAAAAAAAAAAAAAAAAAAG	10923	PASS	0	none	2.3000000000000003e-5	0	6	2.3000000000000003e-5
chr20-037519426-A-AAAAAAAAAAAAAAAAAAAAAAAAAAAAAG	chr20	37519426	A	AAAAAAAAAAAAAAAAAAAAAAAAAAAAAG	10923	PASS	0	none	5.7e-5	0	6	5.7e-5
chr20-037519426-A-AAAAAAAAAAAAAAAAAAAAAAAAAAAAG	chr20	37519426	A	AAAAAAAAAAAAAAAAAAAAAAAAAAAAG	10923	PASS	0	none	1.7999999999999996e-4	0	6	1.7999999999999996e-4
chr20-037519426-A-AAAAAAAAAAAAAAAAAAAAAAAAAAAG	chr20	37519426	A	AAAAAAAAAAAAAAAAAAAAAAAAAAAG	10923	PASS	0	none	7.599999999999998e-5	0	6	7.599999999999998e-5
chr20-037519426-A-AAAAAAAAAAAAAAAAAAAAAAAAAAG	chr20	37519426	A	AAAAAAAAAAAAAAAAAAAAAAAAAAG	10923	PASS	0	none	0	0	6	1e-6
chr20-037519426-A-AAAAAAAAAAAAAAAAAAAAAAAAAG	chr20	37519426	A	AAAAAAAAAAAAAAAAAAAAAAAAAG	10923	PASS	0	none	1.1599999999999996e-4	0	6	1.1599999999999996e-4
chr20-037519426-A-AAAAAAAAAAAAAAAAAAAAAAAAG	chr20	37519426	A	AAAAAAAAAAAAAAAAAAAAAAAAG	10923	PASS	0	none	1.59e-4	0	6	1.59e-4
chr20-037519426-A-AAAAAAAAAAAAAAAAAAAAAAAG	chr20	37519426	A	AAAAAAAAAAAAAAAAAAAAAAAG	10923	PASS	0	none	1.37e-4	0	6	1.37e-4
chr20-037519426-A-AAAAAAAAAAAAAAAAAAAAAAG	chr20	37519426	A	AAAAAAAAAAAAAAAAAAAAAAG	10923	PASS	0	none	3.9999999999999976e-5	0	6	3.9999999999999976e-5
chr20-037519426-A-AAAAAAAAAAAAAAAAAAAAAG	chr20	37519426	A	AAAAAAAAAAAAAAAAAAAAAG	10923	PASS	0	none	2.3000000000000003e-5	0	6	2.3000000000000003e-5
chr20-037519426-A-AAAAAAAAAAAAAAAAAAAAG	chr20	37519426	A	AAAAAAAAAAAAAAAAAAAAG	10923	PASS	0	none	2.3000000000000003e-5	0	6	2.3000000000000003e-5
chr20-037519426-A-AAAAAAAAAAAAAAAAAAG	chr20	37519426	A	AAAAAAAAAAAAAAAAAAG	10923	PASS	0	none	0	0	6	1e-6
chr20-037519426-A-AAAAAAAAAAAAAAAAACAAAAAAAAAAAAAAAAAAAAAAAAG	chr20	37519426	A	AAAAAAAAAAAAAAAAACAAAAAAAAAAAAAAAAAAAAAAAAG	10923	PASS	0	none	0	0	6	1e-6
chr20-037519426-A-AAAAAAAAAAAAAAAAAG	chr20	37519426	A	AAAAAAAAAAAAAAAAAG	10923	PASS	0	none	3.9999999999999976e-5	0	6	3.9999999999999976e-5
chr20-037519426-A-AAAAAAAAAAAAAAAAAGACAAAAAAAAAAAAAAAAAAAAAAAAAAAG	chr20	37519426	A	AAAAAAAAAAAAAAAAAGACAAAAAAAAAAAAAAAAAAAAAAAAAAAG	10923	PASS	0	none	0	0	6	1e-6
chr20-037519426-A-AAAAAAAAAAAAAAAACAAAAAAAAAAAAAAAAAAAAAAAAAAAAAG	chr20	37519426	A	AAAAAAAAAAAAAAAACAAAAAAAAAAAAAAAAAAAAAAAAAAAAAG	10923	PASS	0	none	0	0	6	1e-6
chr20-037519426-A-AAAAAAAAAAAAAAAAG	chr20	37519426	A	AAAAAAAAAAAAAAAAG	10923	PASS	0	none	0	0	6	1e-6
chr20-037519426-A-AAAAAAAAAAAAAACAAAACAAAAAAAAAAAAAAAAAAAAAAAAAAAG	chr20	37519426	A	AAAAAAAAAAAAAACAAAACAAAAAAAAAAAAAAAAAAAAAAAAAAAG	10923	PASS	0	none	0	0	6	1e-6
chr20-037519426-A-AAAAAAAAAAAG	chr20	37519426	A	AAAAAAAAAAAG	10923	PASS	0	none	0	0	6	1e-6
chr20-037519426-A-AAAAAAG	chr20	37519426	A	AAAAAAG	10923	PASS	0	none	0	0	6	1e-6
chr20-037519426-A-AAAAAG	chr20	37519426	A	AAAAAG	10923	PASS	0	none	7.599999999999998e-5	0	6	7.599999999999998e-5
chr20-037519426-A-AAAAG	chr20	37519426	A	AAAAG	10923	PASS	0	none	3.9999999999999976e-5	0	6	3.9999999999999976e-5
chr20-037519426-A-AAAG	chr20	37519426	A	AAAG	10923	PASS	0	none	7.599999999999998e-5	0	6	7.599999999999998e-5
chr20-037519426-A-AAG	chr20	37519426	A	AAG	10923	PASS	0	none	7.599999999999998e-5	0	6	7.599999999999998e-5
chr20-037519426-A-AG	chr20	37519426	A	AG	10923	PASS	0	none	5.7e-5	0	6	5.7e-5
chr20-037519426-A-C	chr20	37519426	A	C	10923	PASS	0	none	1.7999999999999996e-4	0	6	1.7999999999999996e-4
chr20-037519426-A-G	chr20	37519426	A	G	10923	PASS	0	none	0.003769	0	6	0.003769
chr20-037519426-A-T	chr20	37519426	A	T	10923	PASS	0	none	2.3000000000000003e-5	0	6	2.3000000000000003e-5
chr20-037519427-A-*	chr20	37519427	A	*	677	PASS	0	none	0.00950999999999998	0	80	0.00950999999999998
chr20-037519427-A-AAAAAAAAAAAAAAAAAAAAAAAAAAAAAAAAAAAAAAAG	chr20	37519427	A	AAAAAAAAAAAAAAAAAAAAAAAAAAAAAAAAAAAAAAAG	677	PASS	0	none	0	0	80	1e-6
chr20-037519427-A-AAAAAAAAAAAAAAAAAAAAAAAAAAG	chr20	37519427	A	AAAAAAAAAAAAAAAAAAAAAAAAAAG	677	PASS	0	none	0	0	80	1e-6
chr20-037519427-A-AAAAAAAAAAAAAAAAAAAAAG	chr20	37519427	A	AAAAAAAAAAAAAAAAAAAAAG	677	PASS	0	none	9e-6	0	80	9e-6
chr20-037519427-A-AAAAAG	chr20	37519427	A	AAAAAG	677	PASS	0	none	0	0	80	1e-6
chr20-037519427-A-AAAG	chr20	37519427	A	AAAG	677	PASS	0	none	0	0	80	1e-6
chr20-037519427-A-AAG	chr20	37519427	A	AAG	677	PASS	0	none	0	0	80	1e-6
chr20-037519427-A-AG	chr20	37519427	A	AG	677	PASS	0	none	0	0	80	1e-6
chr20-037519427-A-G	chr20	37519427	A	G	677	PASS	0	none	2.540000000000002e-4	0	80	2.540000000000002e-4
chr20-037520583-T-C	chr20	37520583	T	C	110808	PASS	0.60792	nfe	0.07142300000000003	0	0	0.60792
chr20-037521169-T-A	chr20	37521169	T	A	179595	PASS	0	none	2.2000000000000003e-5	0	132	2.2000000000000003e-5
chr20-037521169-T-C	chr20	37521169	T	C	179595	PASS	0.026205	mid	0.01522199999999998	2	132	0.026205
chr20-037521527-C-T	chr20	37521527	C	T	443986	PASS	0.046046	sas	0.03253300000000001	5	134	0.046046
chr20-037522543-G-A	chr20	37522543	G	A	843	VQSRTrancheSNP99.80to99.90	1.539e-5	nfe	0	0	28	1.539e-5
chr20-037522543-G-C	chr20	37522543	G	C	843	VQSRTrancheSNP99.80to99.90	4.36e-6	nfe	4.0400000000000006e-4	0	28	4.0400000000000006e-4
chr20-037522546-T-A	chr20	37522546	T	A	779	VQSRTrancheSNP99.80to99.90	4.069e-5	afr	6.080000000000004e-4	0	14	6.080000000000004e-4
chr20-037522578-A-*	chr20	37522578	A	*	8912	VQSRTrancheINDEL99.50to99.90	0	none	3.3800000000000046e-4	0	90	3.3800000000000046e-4
chr20-037522578-A-AG	chr20	37522578	A	AG	8912	VQSRTrancheINDEL99.50to99.90	9.72e-6	sas	5.2999999999999994e-5	0	90	5.2999999999999994e-5
chr20-037522578-A-AGGG	chr20	37522578	A	AGGG	8912	VQSRTrancheINDEL99.50to99.90	0	none	9e-6	0	90	9e-6
chr20-037522578-A-AGGGG	chr20	37522578	A	AGGGG	8912	VQSRTrancheINDEL99.50to99.90	0	none	0	0	90	1e-6
chr20-037522578-A-AGGGGGGGGGGG	chr20	37522578	A	AGGGGGGGGGGG	8912	VQSRTrancheINDEL99.50to99.90	0	none	9e-6	0	90	9e-6
chr20-037522578-A-AGGGGGGGGGGGG	chr20	37522578	A	AGGGGGGGGGGGG	8912	VQSRTrancheINDEL99.50to99.90	0	none	0	0	90	1e-6
chr20-037522578-A-AGGGGGGGGGGGGGGG	chr20	37522578	A	AGGGGGGGGGGGGGGG	8912	VQSRTrancheINDEL99.50to99.90	2.444e-5	amr	2.09e-4	0	90	2.09e-4
chr20-037522578-A-AGGGGGGGGGGGGGGGGGGGGGGGGGG	chr20	37522578	A	AGGGGGGGGGGGGGGGGGGGGGGGGGG	8912	VQSRTrancheINDEL99.50to99.90	0	none	0	0	90	1e-6
chr20-037522578-A-C	chr20	37522578	A	C	8912	VQSRTrancheINDEL99.50to99.90	0.0044462	eas	0.005204	0	90	0.005204
chr20-037522578-A-G	chr20	37522578	A	G	8912	VQSRTrancheINDEL99.50to99.90	4.621e-4	sas	7.260000000000005e-4	0	90	7.260000000000005e-4
chr20-037522578-A-T	chr20	37522578	A	T	8912	VQSRTrancheINDEL99.50to99.90	0	none	0	0	90	1e-6
chr20-037522589-CGGGGGTGGG-*	chr20	37522589	CGGGGGTGGG	*	69808	ExcessHet	0	none	7.030000000000006e-4	0	80	7.030000000000006e-4
chr20-037522589-CGGGGGTGGG-AGGGGGTGGG	chr20	37522589	CGGGGGTGGG	AGGGGGTGGG	69808	ExcessHet	0	none	3.6999999999999985e-5	0	80	3.6999999999999985e-5
chr20-037522589-CGGGGGTGGG-C	chr20	37522589	CGGGGGTGGG	C	69808	ExcessHet	5.79e-6	nfe	1.27e-4	0	80	1.27e-4
chr20-037522589-CGGGGGTGGG-CG	chr20	37522589	CGGGGGTGGG	CG	69808	ExcessHet	0	none	8.9e-5	0	80	8.9e-5
chr20-037522589-CGGGGGTGGG-CGGGGGGGGGGAGGGGGGGGGGGGGGGGTGGG	chr20	37522589	CGGGGGTGGG	CGGGGGGGGGGAGGGGGGGGGGGGGGGGTGGG	69808	ExcessHet	0	none	0	0	80	1e-6
chr20-037522589-CGGGGGTGGG-CGGGGGGGGGGGGGGGGGGGGGGGGGGTGGG	chr20	37522589	CGGGGGTGGG	CGGGGGGGGGGGGGGGGGGGGGGGGGGTGGG	69808	ExcessHet	0	none	0	0	80	1e-6
chr20-037522589-CGGGGGTGGG-CGGGGGGGGGGGGGGGGGTGGG	chr20	37522589	CGGGGGTGGG	CGGGGGGGGGGGGGGGGGTGGG	69808	ExcessHet	0	none	1.27e-4	0	80	1.27e-4
chr20-037522589-CGGGGGTGGG-CGGGGGGGGGGGGGGGTGGG	chr20	37522589	CGGGGGTGGG	CGGGGGGGGGGGGGGGTGGG	69808	ExcessHet	0	none	0	0	80	1e-6
chr20-037522589-CGGGGGTGGG-CGGGGGGGGGGGTGGG	chr20	37522589	CGGGGGTGGG	CGGGGGGGGGGGTGGG	69808	ExcessHet	0	none	0	0	80	1e-6
chr20-037522589-CGGGGGTGGG-GGGGGGTGGG	chr20	37522589	CGGGGGTGGG	GGGGGGTGGG	69808	ExcessHet	0	none	0.02554000000000001	8	80	0.02554000000000001
chr20-037522595-T-*	chr20	37522595	T	*	102164	ExcessHet	0	none	0.00105899999999999	0	92	0.00105899999999999
chr20-037522595-T-G	chr20	37522595	T	G	102164	ExcessHet	0.023668	eas	0.025787	14	92	0.025787
chr20-037522597-G-*	chr20	37522597	G	*	93	PASS	0	none	2.720000000000003e-4	0	96	2.720000000000003e-4
chr20-037522597-G-C	chr20	37522597	G	C	93	PASS	1.817e-5	eas	0	1	96	1.817e-5
chr20-037522598-G-*	chr20	37522598	G	*	190787	ExcessHet	0	none	8.9e-5	0	92	8.9e-5
chr20-037522598-G-A	chr20	37522598	G	A	190787	ExcessHet	0	none	0	0	92	1e-6
chr20-037522598-G-C	chr20	37522598	G	C	190787	ExcessHet	2.2623e-4	eas	5.870000000000005e-4	1	92	5.870000000000005e-4
chr20-037522598-G-GC	chr20	37522598	G	GC	190787	ExcessHet	4.597e-5	eas	1.47e-4	0	92	1.47e-4
chr20-037522598-G-GCC	chr20	37522598	G	GCC	190787	ExcessHet	1.1349e-4	eas	0.00174099999999999	2	92	0.00174099999999999
chr20-037522598-G-GCCC	chr20	37522598	G	GCCC	190787	ExcessHet	1.131e-4	eas	0.002262	0	92	0.002262
chr20-037522598-G-GCCCC	chr20	37522598	G	GCCCC	190787	ExcessHet	4.634e-5	eas	0.00142199999999999	1	92	0.00142199999999999
chr20-037522598-G-GCCCCC	chr20	37522598	G	GCCCCC	190787	ExcessHet	0	none	7.099999999999998e-5	0	92	7.099999999999998e-5
chr20-037522598-G-GGC	chr20	37522598	G	GGC	190787	ExcessHet	0	none	0	0	92	1e-6
chr20-037522598-G-GGCC	chr20	37522598	G	GGCC	190787	ExcessHet	1.54e-6	nfe	8.9e-5	0	92	8.9e-5
chr20-037522598-G-GGCCC	chr20	37522598	G	GGCCC	190787	ExcessHet	0	none	1.47e-4	0	92	1.47e-4
chr20-037522598-G-GGCCCC	chr20	37522598	G	GGCCCC	190787	ExcessHet	0	none	2.2999999999999995e-4	1	92	2.2999999999999995e-4
chr20-037522598-G-GGCCCCC	chr20	37522598	G	GGCCCCC	190787	ExcessHet	0	none	9e-6	0	92	9e-6
chr20-037522598-G-GGCGGGGGGGGGGGCCCC	chr20	37522598	G	GGCGGGGGGGGGGGCCCC	190787	ExcessHet	0	none	0	0	92	1e-6
chr20-037522598-G-GGGCC	chr20	37522598	G	GGGCC	190787	ExcessHet	0	none	0	0	92	1e-6
chr20-037522598-G-GGGCCC	chr20	37522598	G	GGGCCC	190787	ExcessHet	0	none	2.2000000000000003e-5	0	92	2.2000000000000003e-5
chr20-037522598-G-GGGCCCC	chr20	37522598	G	GGGCCCC	190787	ExcessHet	0	none	9e-6	0	92	9e-6
chr20-037522598-G-GGGGC	chr20	37522598	G	GGGGC	190787	ExcessHet	1.54e-6	nfe	0	0	92	1.54e-6
chr20-037522598-G-GGGGCC	chr20	37522598	G	GGGGCC	190787	ExcessHet	6.4e-7	nfe	7.099999999999998e-5	0	92	7.099999999999998e-5
chr20-037522598-G-GGGGCCC	chr20	37522598	G	GGGGCCC	190787	ExcessHet	1.8e-6	nfe	1.88e-4	0	92	1.88e-4
chr20-037522598-G-GGGGCCCC	chr20	37522598	G	GGGGCCCC	190787	ExcessHet	0	none	1.47e-4	0	92	1.47e-4
chr20-037522598-G-GGGGCGC	chr20	37522598	G	GGGGCGC	190787	ExcessHet	0	none	0	0	92	1e-6
chr20-037522598-G-GGGGGCC	chr20	37522598	G	GGGGGCC	190787	ExcessHet	1.1133e-4	eas	5.630000000000005e-4	0	92	5.630000000000005e-4
chr20-037522598-G-GGGGGCCC	chr20	37522598	G	GGGGGCCC	190787	ExcessHet	4.618e-5	eas	3.820000000000003e-4	0	92	3.820000000000003e-4
chr20-037522598-G-GGGGGCCCC	chr20	37522598	G	GGGGGCCCC	190787	ExcessHet	0	none	1.0799999999999996e-4	1	92	1.0799999999999996e-4
chr20-037522598-G-GGGGGCGC	chr20	37522598	G	GGGGGCGC	190787	ExcessHet	0	none	0	0	92	1e-6
chr20-037522598-G-GGGGGGC	chr20	37522598	G	GGGGGGC	190787	ExcessHet	2.513e-5	nfe	3.6999999999999985e-5	0	92	3.6999999999999985e-5
chr20-037522598-G-GGGGGGCC	chr20	37522598	G	GGGGGGCC	190787	ExcessHet	4.634e-5	nfe	4.270000000000005e-4	2	92	4.270000000000005e-4
chr20-037522598-G-GGGGGGCCC	chr20	37522598	G	GGGGGGCCC	190787	ExcessHet	1.8e-6	nfe	1.0799999999999996e-4	0	92	1.0799999999999996e-4
chr20-037522598-G-GGGGGGCCCC	chr20	37522598	G	GGGGGGCCCC	190787	ExcessHet	6.4e-7	nfe	1.27e-4	0	92	1.27e-4
chr20-037522598-G-GGGGGGGC	chr20	37522598	G	GGGGGGGC	190787	ExcessHet	9.73e-6	nfe	0	0	92	9.73e-6
chr20-037522598-G-GGGGGGGCC	chr20	37522598	G	GGGGGGGCC	190787	ExcessHet	1.977e-5	eas	2.2000000000000003e-5	0	92	2.2000000000000003e-5
chr20-037522598-G-GGGGGGGCCC	chr20	37522598	G	GGGGGGGCCC	190787	ExcessHet	1.54e-6	nfe	1.0799999999999996e-4	0	92	1.0799999999999996e-4
chr20-037522598-G-GGGGGGGCCCC	chr20	37522598	G	GGGGGGGCCCC	190787	ExcessHet	0	none	3.6999999999999985e-5	0	92	3.6999999999999985e-5
chr20-037522598-G-GGGGGGGCTGCC	chr20	37522598	G	GGGGGGGCTGCC	190787	ExcessHet	0	none	0	0	92	1e-6
chr20-037522598-G-GGGGGGGGC	chr20	37522598	G	GGGGGGGGC	190787	ExcessHet	0	none	0	0	92	1e-6
chr20-037522598-G-GGGGGGGGCC	chr20	37522598	G	GGGGGGGGCC	190787	ExcessHet	6.4e-7	nfe	9e-6	0	92	9e-6
chr20-037522598-G-GGGGGGGGGAGGC	chr20	37522598	G	GGGGGGGGGAGGC	190787	ExcessHet	0	none	0	0	92	1e-6
chr20-037522598-G-GGGGGGGGGC	chr20	37522598	G	GGGGGGGGGC	190787	ExcessHet	0	none	0	0	92	1e-6
chr20-037522598-G-GGGGGGGGGCC	chr20	37522598	G	GGGGGGGGGCC	190787	ExcessHet	0	none	0	0	92	1e-6
chr20-037522598-G-GGGGGGGGGCCC	chr20	37522598	G	GGGGGGGGGCCC	190787	ExcessHet	6.4e-7	nfe	0	0	92	1e-6
chr20-037522598-G-GGGGGGGGGCCCC	chr20	37522598	G	GGGGGGGGGCCCC	190787	ExcessHet	0	none	9e-6	0	92	9e-6
chr20-037522598-G-GGGGGGGGGGCC	chr20	37522598	G	GGGGGGGGGGCC	190787	ExcessHet	1.8e-6	nfe	9e-6	0	92	9e-6
chr20-037522598-G-GGGGGGGGGGCCC	chr20	37522598	G	GGGGGGGGGGCCC	190787	ExcessHet	1.54e-6	nfe	2.2000000000000003e-5	0	92	2.2000000000000003e-5
chr20-037522598-G-GGGGGGGGGGCCCC	chr20	37522598	G	GGGGGGGGGGCCCC	190787	ExcessHet	0	none	0	0	92	1e-6
chr20-037522598-G-GGGGGGGGGGGC	chr20	37522598	G	GGGGGGGGGGGC	190787	ExcessHet	6.4e-7	nfe	9e-6	0	92	9e-6
chr20-037522598-G-GGGGGGGGGGGCC	chr20	37522598	G	GGGGGGGGGGGCC	190787	ExcessHet	2.339e-5	nfe	1.0799999999999996e-4	0	92	1.0799999999999996e-4
chr20-037522598-G-GGGGGGGGGGGCCC	chr20	37522598	G	GGGGGGGGGGGCCC	190787	ExcessHet	0	none	7.099999999999998e-5	0	92	7.099999999999998e-5
chr20-037522598-G-GGGGGGGGGGGCTCCC	chr20	37522598	G	GGGGGGGGGGGCTCCC	190787	ExcessHet	0	none	0	0	92	1e-6
chr20-037522598-G-GGGGGGGGGGGGC	chr20	37522598	G	GGGGGGGGGGGGC	190787	ExcessHet	2.82e-6	nfe	9e-6	0	92	9e-6
chr20-037522598-G-GGGGGGGGGGGGCC	chr20	37522598	G	GGGGGGGGGGGGCC	190787	ExcessHet	4.6e-5	eas	5.2999999999999994e-5	0	92	5.2999999999999994e-5
chr20-037522598-G-GGGGGGGGGGGGCCC	chr20	37522598	G	GGGGGGGGGGGGCCC	190787	ExcessHet	6.4e-7	nfe	8.9e-5	0	92	8.9e-5
chr20-037522598-G-GGGGGGGGGGGGCCCC	chr20	37522598	G	GGGGGGGGGGGGCCCC	190787	ExcessHet	0	none	2.2000000000000003e-5	0	92	2.2000000000000003e-5
chr20-037522598-G-GGGGGGGGGGGGGCC	chr20	37522598	G	GGGGGGGGGGGGGCC	190787	ExcessHet	0	none	3.6999999999999985e-5	0	92	3.6999999999999985e-5
chr20-037522598-G-GGGGGGGGGGGGGCCC	chr20	37522598	G	GGGGGGGGGGGGGCCC	190787	ExcessHet	6.4e-7	nfe	2.2000000000000003e-5	0	92	2.2000000000000003e-5
chr20-037522598-G-GGGGGGGGGGGGGCCCC	chr20	37522598	G	GGGGGGGGGGGGGCCCC	190787	ExcessHet	0	none	3.6999999999999985e-5	0	92	3.6999999999999985e-5
chr20-037522598-G-GGGGGGGGGGGGGCCCCC	chr20	37522598	G	GGGGGGGGGGGGGCCCCC	190787	ExcessHet	0	none	9e-6	0	92	9e-6
chr20-037522598-G-GGGGGGGGGGGGGGCC	chr20	37522598	G	GGGGGGGGGGGGGGCC	190787	ExcessHet	0	none	0	0	92	1e-6
chr20-037522598-G-GGGGGGGGGGGGGGGCC	chr20	37522598	G	GGGGGGGGGGGGGGGCC	190787	ExcessHet	0	none	9e-6	0	92	9e-6
chr20-037522598-G-GGGGGGGGGGGGGGGCCC	chr20	37522598	G	GGGGGGGGGGGGGGGCCC	190787	ExcessHet	1.8e-6	nfe	0	0	92	1.8e-6
chr20-037522598-G-GGGGGGGGGGGGGGGCCCC	chr20	37522598	G	GGGGGGGGGGGGGGGCCCC	190787	ExcessHet	0	none	2.2000000000000003e-5	0	92	2.2000000000000003e-5
chr20-037522598-G-GGGGGGGGGGGGGGGGCC	chr20	37522598	G	GGGGGGGGGGGGGGGGCC	190787	ExcessHet	8.14e-6	nfe	3.6999999999999985e-5	0	92	3.6999999999999985e-5
chr20-037522598-G-GGGGGGGGGGGGGGGGCCC	chr20	37522598	G	GGGGGGGGGGGGGGGGCCC	190787	ExcessHet	0	none	5.2999999999999994e-5	0	92	5.2999999999999994e-5
chr20-037522598-G-GGGGGGGGGGGGGGGGCCCC	chr20	37522598	G	GGGGGGGGGGGGGGGGCCCC	190787	ExcessHet	0	none	5.2999999999999994e-5	0	92	5.2999999999999994e-5
chr20-037522598-G-GGGGGGGGGGGGGGGGGC	chr20	37522598	G	GGGGGGGGGGGGGGGGGC	190787	ExcessHet	1.975e-5	eas	5.2999999999999994e-5	0	92	5.2999999999999994e-5
chr20-037522598-G-GGGGGGGGGGGGGGGGGCC	chr20	37522598	G	GGGGGGGGGGGGGGGGGCC	190787	ExcessHet	1.54e-6	nfe	8.9e-5	0	92	8.9e-5
chr20-037522598-G-GGGGGGGGGGGGGGGGGCCC	chr20	37522598	G	GGGGGGGGGGGGGGGGGCCC	190787	ExcessHet	0	none	9e-6	0	92	9e-6
chr20-037522598-G-GGGGGGGGGGGGGGGGGCCCC	chr20	37522598	G	GGGGGGGGGGGGGGGGGCCCC	190787	ExcessHet	0	none	9e-6	0	92	9e-6
chr20-037522598-G-GGGGGGGGGGGGGGGGGGCC	chr20	37522598	G	GGGGGGGGGGGGGGGGGGCC	190787	ExcessHet	0	none	3.6999999999999985e-5	0	92	3.6999999999999985e-5
chr20-037522598-G-GGGGGGGGGGGGGGGGGGCCC	chr20	37522598	G	GGGGGGGGGGGGGGGGGGCCC	190787	ExcessHet	0	none	9e-6	0	92	9e-6
chr20-037522598-G-GGGGGGGGGGGGGGGGGGGC	chr20	37522598	G	GGGGGGGGGGGGGGGGGGGC	190787	ExcessHet	1.54e-6	nfe	0	0	92	1.54e-6
chr20-037522598-G-GGGGGGGGGGGGGGGGGGGCC	chr20	37522598	G	GGGGGGGGGGGGGGGGGGGCC	190787	ExcessHet	1.54e-6	nfe	3.6999999999999985e-5	0	92	3.6999999999999985e-5
chr20-037522598-G-GGGGGGGGGGGGGGGGGGGCCC	chr20	37522598	G	GGGGGGGGGGGGGGGGGGGCCC	190787	ExcessHet	4.15e-6	nfe	8.9e-5	1	92	8.9e-5
chr20-037522598-G-GGGGGGGGGGGGGGGGGGGCCCC	chr20	37522598	G	GGGGGGGGGGGGGGGGGGGCCCC	190787	ExcessHet	0	none	0	0	92	1e-6
chr20-037522598-G-GGGGGGGGGGGGGGGGGGGCCCCC	chr20	37522598	G	GGGGGGGGGGGGGGGGGGGCCCCC	190787	ExcessHet	0	none	0	0	92	1e-6
chr20-037522598-G-GGGGGGGGGGGGGGGGGGGGC	chr20	37522598	G	GGGGGGGGGGGGGGGGGGGGC	190787	ExcessHet	1.243e-5	amr	0	0	92	1.243e-5
chr20-037522598-G-GGGGGGGGGGGGGGGGGGGGCC	chr20	37522598	G	GGGGGGGGGGGGGGGGGGGGCC	190787	ExcessHet	3.9927e-4	eas	0.00101099999999999	0	92	0.00101099999999999
chr20-037522598-G-GGGGGGGGGGGGGGGGGGGGCCC	chr20	37522598	G	GGGGGGGGGGGGGGGGGGGGCCC	190787	ExcessHet	1.6497e-4	mid	4.950000000000003e-4	0	92	4.950000000000003e-4
chr20-037522598-G-GGGGGGGGGGGGGGGGGGGGCCCC	chr20	37522598	G	GGGGGGGGGGGGGGGGGGGGCCCC	190787	ExcessHet	2.82e-6	nfe	3.6999999999999985e-5	2	92	3.6999999999999985e-5
chr20-037522598-G-GGGGGGGGGGGGGGGGGGGGGC	chr20	37522598	G	GGGGGGGGGGGGGGGGGGGGGC	190787	ExcessHet	1.8644e-4	eas	1.88e-4	0	92	1.88e-4
chr20-037522598-G-GGGGGGGGGGGGGGGGGGGGGCC	chr20	37522598	G	GGGGGGGGGGGGGGGGGGGGGCC	190787	ExcessHet	5.8116e-4	eas	0.00161799999999999	1	92	0.00161799999999999
chr20-037522598-G-GGGGGGGGGGGGGGGGGGGGGCCC	chr20	37522598	G	GGGGGGGGGGGGGGGGGGGGGCCC	190787	ExcessHet	7.71e-5	eas	6.100000000000004e-4	0	92	6.100000000000004e-4
chr20-037522598-G-GGGGGGGGGGGGGGGGGGGGGCCCC	chr20	37522598	G	GGGGGGGGGGGGGGGGGGGGGCCCC	190787	ExcessHet	1.8e-6	nfe	1.27e-4	1	92	1.27e-4
chr20-037522598-G-GGGGGGGGGGGGGGGGGGGGGGC	chr20	37522598	G	GGGGGGGGGGGGGGGGGGGGGGC	190787	ExcessHet	3.3e-5	nfe	7.099999999999998e-5	0	92	7.099999999999998e-5
chr20-037522598-G-GGGGGGGGGGGGGGGGGGGGGGCC	chr20	37522598	G	GGGGGGGGGGGGGGGGGGGGGGCC	190787	ExcessHet	7.707e-5	eas	4.490000000000005e-4	0	92	4.490000000000005e-4
chr20-037522598-G-GGGGGGGGGGGGGGGGGGGGGGCCC	chr20	37522598	G	GGGGGGGGGGGGGGGGGGGGGGCCC	190787	ExcessHet	1.993e-5	nfe	2.720000000000003e-4	0	92	2.720000000000003e-4
chr20-037522598-G-GGGGGGGGGGGGGGGGGGGGGGCCCC	chr20	37522598	G	GGGGGGGGGGGGGGGGGGGGGGCCCC	190787	ExcessHet	4.15e-6	nfe	8.9e-5	2	92	8.9e-5
chr20-037522598-G-GGGGGGGGGGGGGGGGGGGGGGCGCCC	chr20	37522598	G	GGGGGGGGGGGGGGGGGGGGGGCGCCC	190787	ExcessHet	0	none	0	0	92	1e-6
chr20-037522598-G-GGGGGGGGGGGGGGGGGGGGGGGC	chr20	37522598	G	GGGGGGGGGGGGGGGGGGGGGGGC	190787	ExcessHet	7.669e-5	eas	9e-6	0	92	7.669e-5
chr20-037522598-G-GGGGGGGGGGGGGGGGGGGGGGGCC	chr20	37522598	G	GGGGGGGGGGGGGGGGGGGGGGGCC	190787	ExcessHet	2.2691e-4	eas	6.560000000000002e-4	0	92	6.560000000000002e-4
chr20-037522598-G-GGGGGGGGGGGGGGGGGGGGGGGCCC	chr20	37522598	G	GGGGGGGGGGGGGGGGGGGGGGGCCC	190787	ExcessHet	4.612e-5	eas	2.2999999999999995e-4	1	92	2.2999999999999995e-4
chr20-037522598-G-GGGGGGGGGGGGGGGGGGGGGGGCCCC	chr20	37522598	G	GGGGGGGGGGGGGGGGGGGGGGGCCCC	190787	ExcessHet	1.994e-5	afr	5.2999999999999994e-5	0	92	5.2999999999999994e-5
chr20-037522598-G-GGGGGGGGGGGGGGGGGGGGGGGCCCCC	chr20	37522598	G	GGGGGGGGGGGGGGGGGGGGGGGCCCCC	190787	ExcessHet	0	none	0	1	92	1e-6
chr20-037522598-G-GGGGGGGGGGGGGGGGGGGGGGGGC	chr20	37522598	G	GGGGGGGGGGGGGGGGGGGGGGGGC	190787	ExcessHet	4.6e-5	eas	2.2000000000000003e-5	0	92	4.6e-5
chr20-037522598-G-GGGGGGGGGGGGGGGGGGGGGGGGCC	chr20	37522598	G	GGGGGGGGGGGGGGGGGGGGGGGGCC	190787	ExcessHet	2.2665e-4	eas	1.88e-4	1	92	2.2665e-4
chr20-037522598-G-GGGGGGGGGGGGGGGGGGGGGGGGCCC	chr20	37522598	G	GGGGGGGGGGGGGGGGGGGGGGGGCCC	190787	ExcessHet	7.62e-6	nfe	2.9400000000000004e-4	0	92	2.9400000000000004e-4
chr20-037522598-G-GGGGGGGGGGGGGGGGGGGGGGGGCCCC	chr20	37522598	G	GGGGGGGGGGGGGGGGGGGGGGGGCCCC	190787	ExcessHet	0	none	0	0	92	1e-6
chr20-037522598-G-GGGGGGGGGGGGGGGGGGGGGGGGGC	chr20	37522598	G	GGGGGGGGGGGGGGGGGGGGGGGGGC	190787	ExcessHet	1.995e-5	afr	0	1	92	1.995e-5
chr20-037522598-G-GGGGGGGGGGGGGGGGGGGGGGGGGCC	chr20	37522598	G	GGGGGGGGGGGGGGGGGGGGGGGGGCC	190787	ExcessHet	1.974e-5	eas	7.099999999999998e-5	0	92	7.099999999999998e-5
chr20-037522598-G-GGGGGGGGGGGGGGGGGGGGGGGGGCCC	chr20	37522598	G	GGGGGGGGGGGGGGGGGGGGGGGGGCCC	190787	ExcessHet	2.82e-6	nfe	3.6999999999999985e-5	0	92	3.6999999999999985e-5
chr20-037522598-G-GGGGGGGGGGGGGGGGGGGGGGGGGCCCC	chr20	37522598	G	GGGGGGGGGGGGGGGGGGGGGGGGGCCCC	190787	ExcessHet	0	none	2.2000000000000003e-5	0	92	2.2000000000000003e-5
chr20-037522598-G-GGGGGGGGGGGGGGGGGGGGGGGGGGCC	chr20	37522598	G	GGGGGGGGGGGGGGGGGGGGGGGGGGCC	190787	ExcessHet	2.82e-6	nfe	3.6999999999999985e-5	0	92	3.6999999999999985e-5
chr20-037522598-G-GGGGGGGGGGGGGGGGGGGGGGGGGGCCC	chr20	37522598	G	GGGGGGGGGGGGGGGGGGGGGGGGGGCCC	190787	ExcessHet	1.8e-6	nfe	5.2999999999999994e-5	0	92	5.2999999999999994e-5
chr20-037522598-G-GGGGGGGGGGGGGGGGGGGGGGGGGGCCCC	chr20	37522598	G	GGGGGGGGGGGGGGGGGGGGGGGGGGCCCC	190787	ExcessHet	6.4e-7	nfe	2.2000000000000003e-5	0	92	2.2000000000000003e-5
chr20-037522598-G-GGGGGGGGGGGGGGGGGGGGGGGGGGGCC	chr20	37522598	G	GGGGGGGGGGGGGGGGGGGGGGGGGGGCC	190787	ExcessHet	4.607e-5	eas	5.2999999999999994e-5	0	92	5.2999999999999994e-5
chr20-037522598-G-GGGGGGGGGGGGGGGGGGGGGGGGGGGCCC	chr20	37522598	G	GGGGGGGGGGGGGGGGGGGGGGGGGGGCCC	190787	ExcessHet	1.243e-5	amr	1.0799999999999996e-4	0	92	1.0799999999999996e-4
chr20-037522598-G-GGGGGGGGGGGGGGGGGGGGGGGGGGGCCCC	chr20	37522598	G	GGGGGGGGGGGGGGGGGGGGGGGGGGGCCCC	190787	ExcessHet	6.4e-7	nfe	5.2999999999999994e-5	0	92	5.2999999999999994e-5
chr20-037522598-G-GGGGGGGGGGGGGGGGGGGGGGGGGGGGC	chr20	37522598	G	GGGGGGGGGGGGGGGGGGGGGGGGGGGGC	190787	ExcessHet	0	none	0	0	92	1e-6
chr20-037522598-G-GGGGGGGGGGGGGGGGGGGGGGGGGGGGCC	chr20	37522598	G	GGGGGGGGGGGGGGGGGGGGGGGGGGGGCC	190787	ExcessHet	2.6751e-4	eas	3.820000000000003e-4	0	92	3.820000000000003e-4
chr20-037522598-G-GGGGGGGGGGGGGGGGGGGGGGGGGGGGCCC	chr20	37522598	G	GGGGGGGGGGGGGGGGGGGGGGGGGGGGCCC	190787	ExcessHet	1.243e-5	amr	3.3800000000000046e-4	0	92	3.3800000000000046e-4
chr20-037522598-G-GGGGGGGGGGGGGGGGGGGGGGGGGGGGCCCC	chr20	37522598	G	GGGGGGGGGGGGGGGGGGGGGGGGGGGGCCCC	190787	ExcessHet	0	none	7.099999999999998e-5	0	92	7.099999999999998e-5
chr20-037522598-G-GGGGGGGGGGGGGGGGGGGGGGGGGGGGGC	chr20	37522598	G	GGGGGGGGGGGGGGGGGGGGGGGGGGGGGC	190787	ExcessHet	4.15e-6	nfe	3.6999999999999985e-5	0	92	3.6999999999999985e-5
chr20-037522598-G-GGGGGGGGGGGGGGGGGGGGGGGGGGGGGCC	chr20	37522598	G	GGGGGGGGGGGGGGGGGGGGGGGGGGGGGCC	190787	ExcessHet	1.1123e-4	eas	1.6699999999999994e-4	0	92	1.6699999999999994e-4
chr20-037522598-G-GGGGGGGGGGGGGGGGGGGGGGGGGGGGGCCC	chr20	37522598	G	GGGGGGGGGGGGGGGGGGGGGGGGGGGGGCCC	190787	ExcessHet	1.243e-5	amr	1.47e-4	0	92	1.47e-4
chr20-037522598-G-GGGGGGGGGGGGGGGGGGGGGGGGGGGGGGC	chr20	37522598	G	GGGGGGGGGGGGGGGGGGGGGGGGGGGGGGC	190787	ExcessHet	2.82e-6	nfe	9e-6	0	92	9e-6
chr20-037522598-G-GGGGGGGGGGGGGGGGGGGGGGGGGGGGGGCC	chr20	37522598	G	GGGGGGGGGGGGGGGGGGGGGGGGGGGGGGCC	190787	ExcessHet	4.648e-5	afr	0	0	92	4.648e-5
chr20-037522598-G-GGGGGGGGGGGGGGGGGGGGGGGGGGGGGGCCC	chr20	37522598	G	GGGGGGGGGGGGGGGGGGGGGGGGGGGGGGCCC	190787	ExcessHet	1.54e-6	nfe	0	0	92	1.54e-6
chr20-037522598-G-GGGGGGGGGGGGGGGGGGGGGGGGGGGGGGGCC	chr20	37522598	G	GGGGGGGGGGGGGGGGGGGGGGGGGGGGGGGCC	190787	ExcessHet	0	none	9e-6	0	92	9e-6
chr20-037522598-G-GGGGGGGGGGGGGGGGGGGGGGGGGGGGGGGCCC	chr20	37522598	G	GGGGGGGGGGGGGGGGGGGGGGGGGGGGGGGCCC	190787	ExcessHet	0	none	0	0	92	1e-6
chr20-037522598-G-GGGGGGGGGGGGGGGGGGGGGGGGGGGGGGGGCC	chr20	37522598	G	GGGGGGGGGGGGGGGGGGGGGGGGGGGGGGGGCC	190787	ExcessHet	1.54e-6	nfe	3.6999999999999985e-5	0	92	3.6999999999999985e-5
chr20-037522598-G-GGGGGGGGGGGGGGGGGGGGGGGGGGGGGGGGCCC	chr20	37522598	G	GGGGGGGGGGGGGGGGGGGGGGGGGGGGGGGGCCC	190787	ExcessHet	6.4e-7	nfe	0	0	92	1e-6
chr20-037522598-G-GGGGGGGGGGGGGGGGGGGGGGGGGGGGGGGGGC	chr20	37522598	G	GGGGGGGGGGGGGGGGGGGGGGGGGGGGGGGGGC	190787	ExcessHet	0	none	0	0	92	1e-6
chr20-037522598-G-GGGGGGGGGGGGGGGGGGGGGGGGGGGGGGGGGCCC	chr20	37522598	G	GGGGGGGGGGGGGGGGGGGGGGGGGGGGGGGGGCCC	190787	ExcessHet	0	none	0	0	92	1e-6
chr20-037522598-G-GGGGGGGGGGGGGGGGGGGGGGGGGGGGGGGGGGCC	chr20	37522598	G	GGGGGGGGGGGGGGGGGGGGGGGGGGGGGGGGGGCC	190787	ExcessHet	1.54e-6	nfe	0	0	92	1.54e-6
chr20-037522598-G-GGGGGGGGGGGGGGGGGGGGGGGGGGGGGGGGGGGCCC	chr20	37522598	G	GGGGGGGGGGGGGGGGGGGGGGGGGGGGGGGGGGGCCC	190787	ExcessHet	0	none	2.2000000000000003e-5	0	92	2.2000000000000003e-5
chr20-037522598-G-GGGGGGGGGGGGGGGGGGGGGGGGGGGGGGGGGGGGCC	chr20	37522598	G	GGGGGGGGGGGGGGGGGGGGGGGGGGGGGGGGGGGGCC	190787	ExcessHet	0	none	0	0	92	1e-6
chr20-037522598-G-GGGGGGGGGGGGGGGGGGGGGGGGGGGGGGGGGGGGGCC	chr20	37522598	G	GGGGGGGGGGGGGGGGGGGGGGGGGGGGGGGGGGGGGCC	190787	ExcessHet	0	none	0	0	92	1e-6
chr20-037522598-G-GGGGGGGGGGGGGGGGGGGGGGGGGGGGGGGGGGGGGGGCC	chr20	37522598	G	GGGGGGGGGGGGGGGGGGGGGGGGGGGGGGGGGGGGGGGCC	190787	ExcessHet	6.4e-7	nfe	9e-6	0	92	9e-6
chr20-037522598-G-GGGGGGGGGGGGGGGGGGGGGGGGGGGGGGGGGGGGGGGCCC	chr20	37522598	G	GGGGGGGGGGGGGGGGGGGGGGGGGGGGGGGGGGGGGGGCCC	190787	ExcessHet	0	none	0	0	92	1e-6
chr20-037522598-G-GGGGGGGGGGGGGGGGGGGTGCC	chr20	37522598	G	GGGGGGGGGGGGGGGGGGGTGCC	190787	ExcessHet	0	none	0	0	92	1e-6
chr20-037522598-G-GGGGGGGGGGGGGGTGCC	chr20	37522598	G	GGGGGGGGGGGGGGTGCC	190787	ExcessHet	0	none	0	0	92	1e-6
chr20-037522598-G-GGGGGGGGGGGGTGGGGGGGGGGGGGGGGGGGGGGGGGGGGGGGGGGCC	chr20	37522598	G	GGGGGGGGGGGGTGGGGGGGGGGGGGGGGGGGGGGGGGGGGGGGGGGCC	190787	ExcessHet	0	none	0	0	92	1e-6
chr20-037522598-G-GGGGGGGGTGGGGGGGGGGGGGCCC	chr20	37522598	G	GGGGGGGGTGGGGGGGGGGGGGCCC	190787	ExcessHet	0	none	0	0	92	1e-6
chr20-037522598-G-GGGGGGGGTGGGGGGGGGGGGGGGGGGGCCCC	chr20	37522598	G	GGGGGGGGTGGGGGGGGGGGGGGGGGGGCCCC	190787	ExcessHet	0	none	0	0	92	1e-6
chr20-037522598-G-GGGGGGGGTGGGGGGGGGGGGGGGGGGGGGGGGGGGGGGGGGGGCCC	chr20	37522598	G	GGGGGGGGTGGGGGGGGGGGGGGGGGGGGGGGGGGGGGGGGGGGCCC	190787	ExcessHet	0	none	0	0	92	1e-6
chr20-037522598-G-GGGGGTGCC	chr20	37522598	G	GGGGGTGCC	190787	ExcessHet	0	none	0	0	92	1e-6
chr20-037522598-G-GGGGTGCC	chr20	37522598	G	GGGGTGCC	190787	ExcessHet	6.4e-7	nfe	0	0	92	1e-6
chr20-037522598-G-GGGTCCCC	chr20	37522598	G	GGGTCCCC	190787	ExcessHet	0	none	0	0	92	1e-6
chr20-037522598-G-GGGTGGGGGGGGGGGGGCCC	chr20	37522598	G	GGGTGGGGGGGGGGGGGCCC	190787	ExcessHet	0	none	0	0	92	1e-6
chr20-037522598-G-GGGTGGTGGGGGGGGGGGGGGGGGGGGGGGGGGGGGGGGCC	chr20	37522598	G	GGGTGGTGGGGGGGGGGGGGGGGGGGGGGGGGGGGGGGGCC	190787	ExcessHet	0	none	0	0	92	1e-6
chr20-037522598-G-GGTGCCC	chr20	37522598	G	GGTGCCC	190787	ExcessHet	0	none	0	0	92	1e-6
chr20-037522598-G-GGTGGCC	chr20	37522598	G	GGTGGCC	190787	ExcessHet	0	none	0	0	92	1e-6
chr20-037522598-G-GGTGGGGGGGGGGGGGGCC	chr20	37522598	G	GGTGGGGGGGGGGGGGGCC	190787	ExcessHet	0	none	0	0	92	1e-6
chr20-037522598-G-GTGGGGGGGGGGGGGCCC	chr20	37522598	G	GTGGGGGGGGGGGGGCCC	190787	ExcessHet	0	none	0	0	92	1e-6
chr20-037529928-C-A	chr20	37529928	C	A	79686	PASS	0.015084	nfe	0.006084	2	120	0.015084
chr20-037530193-G-A	chr20	37530193	G	A	28425	PASS	7.8745e-4	nfe	5.640000000000005e-4	1	134	7.8745e-4
chr20-037530660-CT-C	chr20	37530660	CT	C	9996814.97	PASS	0.8488	eas	0.7059730000000006	96	132	0.8488
chr20-037602882-C-T	chr20	37602882	C	T	8501146	PASS	0.79971	amr	0.7142980000000001	99	134	0.79971
chr20-037602967-ATTCTTGCT-A	chr20	37602967	ATTCTTGCT	A	10317445	PASS	0	none	0	0	134	1e-6
chr20-037602967-ATTCTTGCT-GTTCTTGCT	chr20	37602967	ATTCTTGCT	GTTCTTGCT	10317445	PASS	0	none	0.7228820000000004	101	134	0.7228820000000004
chr20-037603115-G-A	chr20	37603115	G	A	4803772	PASS	9.6707e-4	afr	3.3800000000000046e-4	0	134	9.6707e-4
chr20-037603115-G-C	chr20	37603115	G	C	4803772	PASS	0.61025	eas	0.4402589999999999	60	134	0.61025
chr20-037603265-TTTCCTTCCTTCCTTCCTTCCTTCC-*	chr20	37603265	TTTCCTTCCTTCCTTCCTTCCTTCC	*	1743104	PASS	0	none	2.2899999999999996e-4	0	48	2.2899999999999996e-4
chr20-037603265-TTTCCTTCCTTCCTTCCTTCCTTCC-CTTCCTTCCTTCCTTCCTTCCTTCC	chr20	37603265	TTTCCTTCCTTCCTTCCTTCCTTCC	CTTCCTTCCTTCCTTCCTTCCTTCC	1743104	PASS	0	none	1.47e-4	0	48	1.47e-4
chr20-037603265-TTTCCTTCCTTCCTTCCTTCCTTCC-T	chr20	37603265	TTTCCTTCCTTCCTTCCTTCCTTCC	T	1743104	PASS	7.13e-6	nfe	2.2000000000000003e-5	0	48	2.2000000000000003e-5
chr20-037603265-TTTCCTTCCTTCCTTCCTTCCTTCC-TTCCTTCCTTCCTTCCTTCCTTCCTTCC	chr20	37603265	TTTCCTTCCTTCCTTCCTTCCTTCC	TTCCTTCCTTCCTTCCTTCCTTCCTTCC	1743104	PASS	0	none	8.9e-5	0	48	8.9e-5
chr20-037603265-TTTCCTTCCTTCCTTCCTTCCTTCC-TTTCC	chr20	37603265	TTTCCTTCCTTCCTTCCTTCCTTCC	TTTCC	1743104	PASS	0	none	5.170000000000003e-4	0	48	5.170000000000003e-4
chr20-037603265-TTTCCTTCCTTCCTTCCTTCCTTCC-TTTCCTTCC	chr20	37603265	TTTCCTTCCTTCCTTCCTTCCTTCC	TTTCCTTCC	1743104	PASS	0	none	0.007569	0	48	0.007569
chr20-037603265-TTTCCTTCCTTCCTTCCTTCCTTCC-TTTCCTTCCTTCC	chr20	37603265	TTTCCTTCCTTCCTTCCTTCCTTCC	TTTCCTTCCTTCC	1743104	PASS	0	none	0.049446	3	48	0.049446
chr20-037603265-TTTCCTTCCTTCCTTCCTTCCTTCC-TTTCCTTCCTTCCTTCC	chr20	37603265	TTTCCTTCCTTCCTTCCTTCCTTCC	TTTCCTTCCTTCCTTCC	1743104	PASS	0	none	0.165278	15	48	0.165278
chr20-037603265-TTTCCTTCCTTCCTTCCTTCCTTCC-TTTCCTTCCTTCCTTCCTTCC	chr20	37603265	TTTCCTTCCTTCCTTCCTTCCTTCC	TTTCCTTCCTTCCTTCCTTCC	1743104	PASS	0	none	0.15036900000000003	11	48	0.15036900000000003
chr20-037603265-TTTCCTTCCTTCCTTCCTTCCTTCC-TTTCCTTCCTTCCTTCCTTCCTTCCTTCC	chr20	37603265	TTTCCTTCCTTCCTTCCTTCCTTCC	TTTCCTTCCTTCCTTCCTTCCTTCCTTCC	1743104	PASS	0	none	0.019736	2	48	0.019736
chr20-037603265-TTTCCTTCCTTCCTTCCTTCCTTCC-TTTCCTTCCTTCCTTCCTTCCTTCCTTCCTTCC	chr20	37603265	TTTCCTTCCTTCCTTCCTTCCTTCC	TTTCCTTCCTTCCTTCCTTCCTTCCTTCCTTCC	1743104	PASS	0	none	0.004074	0	48	0.004074
chr20-037603265-TTTCCTTCCTTCCTTCCTTCCTTCC-TTTCCTTCCTTCCTTCCTTCCTTCCTTCCTTCCTTCC	chr20	37603265	TTTCCTTCCTTCCTTCCTTCCTTCC	TTTCCTTCCTTCCTTCCTTCCTTCCTTCCTTCCTTCC	1743104	PASS	0	none	4.490000000000005e-4	0	48	4.490000000000005e-4
chr20-037603265-TTTCCTTCCTTCCTTCCTTCCTTCC-TTTCCTTCCTTCCTTCCTTCCTTCCTTCCTTCCTTCCTTCC	chr20	37603265	TTTCCTTCCTTCCTTCCTTCCTTCC	TTTCCTTCCTTCCTTCCTTCCTTCCTTCCTTCCTTCCTTCC	1743104	PASS	0	none	0	0	48	1e-6
chr20-037603267-TC-*	chr20	37603267	TC	*	563.97	PASS	0	none	0.3744099999999996	28	34	0.3744099999999996
chr20-037603267-TC-T	chr20	37603267	TC	T	563.97	PASS	0.012161	amr	2.2000000000000003e-5	0	34	0.012161
chr20-037603269-C-*	chr20	37603269	C	*	251	PASS	0	none	0.3743969999999996	28	34	0.3743969999999996
chr20-037603269-C-T	chr20	37603269	C	T	251	PASS	3.0414e-4	nfe	6.999999999999998e-5	0	34	3.0414e-4
chr20-037603270-TTCCTTCC-*	chr20	37603270	TTCCTTCC	*	140.97	PASS	0	none	0.2552609999999996	21	48	0.2552609999999996
chr20-037603270-TTCCTTCC-T	chr20	37603270	TTCCTTCC	T	140.97	PASS	9.4202e-4	amr	9e-6	0	48	9.4202e-4
chr20-037603273-C-*	chr20	37603273	C	*	86	PASS	0	none	0.25530199999999964	21	50	0.25530199999999964
chr20-037603273-C-T	chr20	37603273	C	T	86	PASS	3.818e-5	nfe	0	0	50	3.818e-5
chr20-037603275-T-*	chr20	37603275	T	*	215.97	VQSRTrancheINDEL95.00to96.00	0	none	0.079766	5	88	0.079766
chr20-037603275-T-TCCTA	chr20	37603275	T	TCCTA	215.97	VQSRTrancheINDEL95.00to96.00	2.3436e-4	nfe	9e-6	0	88	2.3436e-4
chr20-037603277-C-*	chr20	37603277	C	*	1423	PASS	0	none	0.079753	5	82	0.079753
chr20-037603277-C-T	chr20	37603277	C	T	1423	PASS	0	none	8.9e-5	0	82	8.9e-5
chr20-037603279-T-*	chr20	37603279	T	*	13737	PASS	0	none	0.01217	0	112	0.01217
chr20-037603279-T-A	chr20	37603279	T	A	13737	PASS	0.0064757	nfe	0.002388	2	112	0.0064757
chr20-037603281-C-*	chr20	37603281	C	*	35	PASS	0	none	0.012143	0	108	0.012143
chr20-037603281-C-A	chr20	37603281	C	A	35	PASS	3.63e-6	nfe	0	0	108	3.63e-6
chr20-037603281-C-T	chr20	37603281	C	T	35	PASS	0	none	0	0	108	1e-6
chr20-037603315-TC-*	chr20	37603315	TC	*	464.97	PASS	0	none	1.6699999999999994e-4	0	112	1.6699999999999994e-4
chr20-037603315-TC-T	chr20	37603315	TC	T	464.97	PASS	5.82e-5	nfe	1.27e-4	0	112	1.27e-4
chr20-037603316-CCTTCCTTCTTTCCTT-*	chr20	37603316	CCTTCCTTCTTTCCTT	*	123.97	PASS	0	none	3.6000000000000035e-4	0	116	3.6000000000000035e-4
chr20-037603316-CCTTCCTTCTTTCCTT-C	chr20	37603316	CCTTCCTTCTTTCCTT	C	123.97	PASS	0	none	0	0	116	1e-6
chr20-037603318-TTCCTTCTTTCC-*	chr20	37603318	TTCCTTCTTTCC	*	450.97	PASS	0	none	1.47e-4	0	114	1.47e-4
chr20-037603318-TTCCTTCTTTCC-T	chr20	37603318	TTCCTTCTTTCC	T	450.97	PASS	6.925e-5	nfe	5.2999999999999994e-5	0	114	6.925e-5
chr20-037603318-TTCCTTCTTTCC-TTTCTTTCC	chr20	37603318	TTCCTTCTTTCC	TTTCTTTCC	450.97	PASS	0	none	2.2000000000000003e-5	0	114	2.2000000000000003e-5
chr20-037603319-TCCTTCTTTCCTTCCTTCCTC-*	chr20	37603319	TCCTTCTTTCCTTCCTTCCTC	*	247.97	VQSRTrancheINDEL95.00to96.00	0	none	3.160000000000005e-4	0	112	3.160000000000005e-4
chr20-037603319-TCCTTCTTTCCTTCCTTCCTC-T	chr20	37603319	TCCTTCTTTCCTTCCTTCCTC	T	247.97	VQSRTrancheINDEL95.00to96.00	0	none	9e-6	0	112	9e-6
chr20-037603321-CT-*	chr20	37603321	CT	*	236	VQSRTrancheINDEL95.00to96.00	0	none	3.600000000000004e-4	0	94	3.600000000000004e-4
chr20-037603321-CT-C	chr20	37603321	CT	C	236	VQSRTrancheINDEL95.00to96.00	2.3498e-4	amr	2.2000000000000003e-5	0	94	2.3498e-4
chr20-037603321-CT-TT	chr20	37603321	CT	TT	236	VQSRTrancheINDEL95.00to96.00	0	none	2.2000000000000003e-5	0	94	2.2000000000000003e-5
chr20-037603335-TCCTC-*	chr20	37603335	TCCTC	*	77259	PASS	0	none	9e-6	0	68	9e-6
chr20-037603335-TCCTC-CCCTC	chr20	37603335	TCCTC	CCCTC	77259	PASS	0	none	6.999999999999998e-5	0	68	6.999999999999998e-5
chr20-037603335-TCCTC-T	chr20	37603335	TCCTC	T	77259	PASS	0.013528	mid	0.03683000000000002	1	68	0.03683000000000002
chr20-037621947-G-A	chr20	37621947	G	A	84061	PASS	0.41388	nfe	0.05912800000000002	0	0	0.41388
chr20-037622131-TC-*	chr20	37622131	TC	*	23817.97	PASS	0	none	9e-6	0	0	9e-6
chr20-037622131-TC-T	chr20	37622131	TC	T	23817.97	PASS	0.027798	mid	0.01364799999999999	0	0	0.027798
chr20-037682267-CTTT-C	chr20	37682267	CTTT	C	18938	PASS	0	none	1.47e-4	0	0	1.47e-4
chr20-037682267-CTTT-CT	chr20	37682267	CTTT	CT	18938	PASS	0	none	7.950000000000004e-4	0	0	7.950000000000004e-4
chr20-037682267-CTTT-CTT	chr20	37682267	CTTT	CTT	18938	PASS	0	none	0.00743	0	0	0.00743
chr20-037682267-CTTT-CTTTT	chr20	37682267	CTTT	CTTTT	18938	PASS	0	none	0.004247	0	0	0.004247
chr20-037682267-CTTT-CTTTTT	chr20	37682267	CTTT	CTTTTT	18938	PASS	0	none	6.999999999999998e-5	0	0	6.999999999999998e-5
chr20-037682267-CTTT-TTTT	chr20	37682267	CTTT	TTTT	18938	PASS	0	none	9e-6	0	0	9e-6
chr20-037682319-T-C	chr20	37682319	T	C	336438	PASS	0.89316	nfe	0.20348500000000003	0	0	0.89316
chr20-037682362-T-A	chr20	37682362	T	A	100278	PASS	0	none	2.2000000000000003e-5	0	0	2.2000000000000003e-5
chr20-037682362-T-C	chr20	37682362	T	C	100278	PASS	0.27687	nfe	0.058168	0	0	0.27687
chr20-037683271-G-*	chr20	37683271	G	*	86646	PASS	0	none	9e-6	0	0	9e-6
chr20-037683271-G-A	chr20	37683271	G	A	86646	PASS	0.54254	nfe	0.047493	0	0	0.54254
chr20-037693808-A-T	chr20	37693808	A	T	1669	PASS	3.7454e-4	nfe	7.099999999999998e-5	1	108	3.7454e-4
chr20-037693886-T-A	chr20	37693886	T	A	968	PASS	0.0013943	eas	6.320000000000003e-4	1	30	0.0013943
chr20-037693886-T-C	chr20	37693886	T	C	968	PASS	1.569e-5	nfe	2.2000000000000003e-5	0	30	2.2000000000000003e-5
chr20-037693899-T-A	chr20	37693899	T	A	3246	PASS	0.0019336	afr	9.849999999999991e-4	1	24	0.0019336
chr20-037693899-T-C	chr20	37693899	T	C	3246	PASS	0.0020671	sas	0.00176299999999999	0	24	0.0020671
chr20-037693940-G-C	chr20	37693940	G	C	21697	PASS	0.0041084	nfe	0.00186699999999999	1	134	0.0041084
chr20-037694070-C-G	chr20	37694070	C	G	1068	PASS	0	none	0	1	134	1e-6
chr20-037694207-A-AGGAGCC	chr20	37694207	A	AGGAGCC	1834	PASS	4.813e-5	amr	0	1	134	4.813e-5
chr20-037694207-A-C	chr20	37694207	A	C	1834	PASS	0	none	9e-6	0	134	9e-6
chr20-037694912-A-G	chr20	37694912	A	G	49701	PASS	0.53985	nfe	0.03742500000000001	0	0	0.53985
chr20-037746597-C-T	chr20	37746597	C	T	7824	PASS	0.00127	amr	1.0799999999999996e-4	1	134	0.00127
chr20-037746669-T-C	chr20	37746669	T	C	32400220	PASS	0.97941	afr	0.9146120000000006	120	134	0.97941
chr20-037746669-T-G	chr20	37746669	T	G	32400220	PASS	0	none	0	0	134	1e-6
chr20-037765135-G-A	chr20	37765135	G	A	68850	PASS	0.0413	afr	0.003957	1	134	0.0413
chr20-037777141-G-C	chr20	37777141	G	C	42393	PASS	0.0092088	afr	0.005185	1	132	0.0092088
chr20-037777265-A-G	chr20	37777265	A	G	1359369	PASS	0.25908	afr	0.08192100000000001	6	134	0.25908
chr20-037777359-T-C	chr20	37777359	T	C	136605	PASS	0.010128	afr	0.005596	1	134	0.010128
chr20-037777754-G-A	chr20	37777754	G	A	112786	PASS	0.010054	afr	0.005365	1	134	0.010054
chr20-037802729-G-A	chr20	37802729	G	A	31775	PASS	0.0071938	nfe	0.00322	2	134	0.0071938
chr20-037802800-CTTT-*	chr20	37802800	CTTT	*	655975	ExcessHet	0	none	0	0	100	1e-6
chr20-037802800-CTTT-C	chr20	37802800	CTTT	C	655975	ExcessHet	1.19e-6	nfe	0	0	100	1.19e-6
chr20-037802800-CTTT-CT	chr20	37802800	CTTT	CT	655975	ExcessHet	0	none	0.006054	0	100	0.006054
chr20-037802800-CTTT-CTT	chr20	37802800	CTTT	CTT	655975	ExcessHet	0	none	0.23861	31	100	0.23861
chr20-037802800-CTTT-CTTTT	chr20	37802800	CTTT	CTTTT	655975	ExcessHet	0	none	0.092433	16	100	0.092433
chr20-037802800-CTTT-CTTTTT	chr20	37802800	CTTT	CTTTTT	655975	ExcessHet	0	none	0.002038	0	100	0.002038
chr20-037802800-CTTT-CTTTTTT	chr20	37802800	CTTT	CTTTTTT	655975	ExcessHet	0	none	2.2000000000000003e-5	0	100	2.2000000000000003e-5
chr20-037802800-CTTT-TTTT	chr20	37802800	CTTT	TTTT	655975	ExcessHet	0	none	2.09e-4	0	100	2.09e-4
chr20-037802801-T-*	chr20	37802801	T	*	44	PASS	0	none	0.245256	31	86	0.245256
chr20-037802801-T-C	chr20	37802801	T	C	44	PASS	0.0016861	amr	3.6999999999999985e-5	0	86	0.0016861
chr20-037859883-G-A	chr20	37859883	G	A	326882	PASS	0.0090288	nfe	0.004416	1	134	0.0090288
chr20-037859883-G-T	chr20	37859883	G	T	326882	PASS	0.018919	nfe	0.00974599999999999	4	134	0.018919
chr20-037860106-TCTCA-T	chr20	37860106	TCTCA	T	25304634.97	PASS	0.86842	amr	0.7564630000000007	104	134	0.86842
chr20-037860110-ACTC-*	chr20	37860110	ACTC	*	5498.97	VQSRTrancheINDEL95.00to96.00	0	none	0.7564630000000007	104	134	0.7564630000000007
chr20-037860110-ACTC-A	chr20	37860110	ACTC	A	5498.97	VQSRTrancheINDEL95.00to96.00	4.68e-6	nfe	2.2000000000000003e-5	0	134	2.2000000000000003e-5
chr20-037860333-A-G	chr20	37860333	A	G	781	PASS	1.371e-4	nfe	0	1	134	1.371e-4
chr20-037871911-C-A	chr20	37871911	C	A	8884503	PASS	0.41852	sas	0.36621299999999934	52	134	0.41852
chr20-037872205-A-G	chr20	37872205	A	G	4598310	PASS	0.41712	sas	0.3548629999999997	52	134	0.41712
chr20-037902998-G-A	chr20	37902998	G	A	30567	PASS	0.12469	amr	0.00911299999999998	0	0	0.12469
chr20-037903026-CGGGAGGAGGGAGGGGAGGAGGGAGGGGAGGAGGGAGGCGGGAGGA-C	chr20	37903026	CGGGAGGAGGGAGGGGAGGAGGGAGGGGAGGAGGGAGGCGGGAGGA	C	911804.97	PASS	0	none	9e-6	0	0	9e-6
chr20-037903026-CGGGAGGAGGGAGGGGAGGAGGGAGGGGAGGAGGGAGGCGGGAGGA-CGGGAGGAGGGAAGGGAGGAGGGAGGGGAGGAGGGAGGGGAGGAGGGAGGCGGGAGGA	chr20	37903026	CGGGAGGAGGGAGGGGAGGAGGGAGGGGAGGAGGGAGGCGGGAGGA	CGGGAGGAGGGAAGGGAGGAGGGAGGGGAGGAGGGAGGGGAGGAGGGAGGCGGGAGGA	911804.97	PASS	0	none	9e-6	0	0	9e-6
chr20-037903026-CGGGAGGAGGGAGGGGAGGAGGGAGGGGAGGAGGGAGGCGGGAGGA-CGGGAGGAGGGAGGGGAGGAGGGAGGCGGGAGGA	chr20	37903026	CGGGAGGAGGGAGGGGAGGAGGGAGGGGAGGAGGGAGGCGGGAGGA	CGGGAGGAGGGAGGGGAGGAGGGAGGCGGGAGGA	911804.97	PASS	0	none	2.2000000000000003e-5	0	0	2.2000000000000003e-5
chr20-037903026-CGGGAGGAGGGAGGGGAGGAGGGAGGGGAGGAGGGAGGCGGGAGGA-CGGGAGGAGGGAGGGGAGGAGGGAGGGGAGGAGGGAGGGGAGGAGGGAGGCGGGAGGA	chr20	37903026	CGGGAGGAGGGAGGGGAGGAGGGAGGGGAGGAGGGAGGCGGGAGGA	CGGGAGGAGGGAGGGGAGGAGGGAGGGGAGGAGGGAGGGGAGGAGGGAGGCGGGAGGA	911804.97	PASS	0	none	0.17547700000000002	0	0	0.17547700000000002
chr20-037903026-CGGGAGGAGGGAGGGGAGGAGGGAGGGGAGGAGGGAGGCGGGAGGA-CGGGAGGAGGGAGGGGAGGAGGGAGGGGAGGAGGGAGGGGAGGAGGGAGGGGAGGAGGGAGGCGGGAGGA	chr20	37903026	CGGGAGGAGGGAGGGGAGGAGGGAGGGGAGGAGGGAGGCGGGAGGA	CGGGAGGAGGGAGGGGAGGAGGGAGGGGAGGAGGGAGGGGAGGAGGGAGGGGAGGAGGGAGGCGGGAGGA	911804.97	PASS	0	none	3.810000000000003e-4	0	0	3.810000000000003e-4
chr20-037903026-CGGGAGGAGGGAGGGGAGGAGGGAGGGGAGGAGGGAGGCGGGAGGA-CGGGAGGAGGGCGGGGAGGAGGGAGGGGAGGAGGGAGGGGAGGAGGGAGGCGGGAGGA	chr20	37903026	CGGGAGGAGGGAGGGGAGGAGGGAGGGGAGGAGGGAGGCGGGAGGA	CGGGAGGAGGGCGGGGAGGAGGGAGGGGAGGAGGGAGGGGAGGAGGGAGGCGGGAGGA	911804.97	PASS	0	none	8.9e-5	0	0	8.9e-5
chr20-037903026-CGGGAGGAGGGAGGGGAGGAGGGAGGGGAGGAGGGAGGCGGGAGGA-CGGGAGGCGGGAGGGGAGGAGGGAGGGGAGGAGGGAGGGGAGGAGGGAGGCGGGAGGA	chr20	37903026	CGGGAGGAGGGAGGGGAGGAGGGAGGGGAGGAGGGAGGCGGGAGGA	CGGGAGGCGGGAGGGGAGGAGGGAGGGGAGGAGGGAGGGGAGGAGGGAGGCGGGAGGA	911804.97	PASS	0	none	9e-6	0	0	9e-6
chr20-037903026-CGGGAGGAGGGAGGGGAGGAGGGAGGGGAGGAGGGAGGCGGGAGGA-CGGGCGGAGGGAGGGGAGGAGGGAGGGGAGGAGGGAGGGGAGGAGGGAGGCGGGAGGA	chr20	37903026	CGGGAGGAGGGAGGGGAGGAGGGAGGGGAGGAGGGAGGCGGGAGGA	CGGGCGGAGGGAGGGGAGGAGGGAGGGGAGGAGGGAGGGGAGGAGGGAGGCGGGAGGA	911804.97	PASS	0	none	9e-6	0	0	9e-6
chr20-037903026-CGGGAGGAGGGAGGGGAGGAGGGAGGGGAGGAGGGAGGCGGGAGGA-CGGTAGGAGGGAGGGGAGGAGGGAGGGGAGGAGGGAGGGGAGGAGGGAGGCGGGAGGA	chr20	37903026	CGGGAGGAGGGAGGGGAGGAGGGAGGGGAGGAGGGAGGCGGGAGGA	CGGTAGGAGGGAGGGGAGGAGGGAGGGGAGGAGGGAGGGGAGGAGGGAGGCGGGAGGA	911804.97	PASS	0	none	0	0	0	1e-6
chr20-037903349-C-A	chr20	37903349	C	A	232315	PASS	3.2e-7	nfe	0	0	76	1e-6
chr20-037903349-C-G	chr20	37903349	C	G	232315	PASS	0.05205	sas	0.01270699999999999	2	76	0.05205
