## Supplementary material for "Search for a genetic cause of variably protease-sensitive prionopathy": exome_summary_stats.tsv (part 135 of 224)

pos_id	chrom	pos	ref	alt	qual	filter	faf95_gnomad	faf95_gnomad_ancestry	incon_faf95	vpspr_ac	vpspr_an	af_pseudo
chr20-037903358-C-*	chr20	37903358	C	*	36	PASS	0	none	9e-6	0	76	9e-6
chr20-037903358-C-A	chr20	37903358	C	A	36	PASS	0	none	0	0	76	1e-6
chr20-037903358-C-T	chr20	37903358	C	T	36	PASS	0	none	2.2000000000000003e-5	0	76	2.2000000000000003e-5
chr20-037903389-C-T	chr20	37903389	C	T	147920	PASS	0.06944	afr	0.004181	1	88	0.06944
chr20-037903396-G-A	chr20	37903396	G	A	149417	PASS	0.069247	afr	0.004232	1	92	0.069247
chr20-037903576-G-T	chr20	37903576	G	T	2194707	PASS	0.50544	afr	0.17401400000000003	11	20	0.50544
chr20-037931497-C-T	chr20	37931497	C	T	70	PASS	1.6816e-4	afr	0	1	134	1.6816e-4
chr20-037931516-A-*	chr20	37931516	A	*	3987	VQSRTrancheINDEL99.50to99.90	0	none	5.2999999999999994e-5	0	106	5.2999999999999994e-5
chr20-037931516-A-AC	chr20	37931516	A	AC	3987	VQSRTrancheINDEL99.50to99.90	5.93e-6	nfe	1.27e-4	0	106	1.27e-4
chr20-037931516-A-ACCCCC	chr20	37931516	A	ACCCCC	3987	VQSRTrancheINDEL99.50to99.90	0	none	0	0	106	1e-6
chr20-037931516-A-C	chr20	37931516	A	C	3987	VQSRTrancheINDEL99.50to99.90	6.9184e-4	eas	0.004592	1	106	0.004592
chr20-037931522-T-*	chr20	37931522	T	*	74363	ExcessHet	0	none	3.6999999999999985e-5	0	54	3.6999999999999985e-5
chr20-037931522-T-A	chr20	37931522	T	A	74363	ExcessHet	0.074852	eas	0.03538200000000002	15	54	0.074852
chr20-037931522-T-C	chr20	37931522	T	C	74363	ExcessHet	9.9632e-4	afr	0.002961	0	54	0.002961
chr20-037931522-T-G	chr20	37931522	T	G	74363	ExcessHet	1.5601e-4	nfe	5.2999999999999994e-5	0	54	1.5601e-4
chr20-037931525-A-*	chr20	37931525	A	*	7030	VQSRTrancheINDEL99.50to99.90	0	none	2.2000000000000003e-5	0	108	2.2000000000000003e-5
chr20-037931525-A-AC	chr20	37931525	A	AC	7030	VQSRTrancheINDEL99.50to99.90	1.1953e-4	eas	8.440000000000002e-4	0	108	8.440000000000002e-4
chr20-037931525-A-ACCCC	chr20	37931525	A	ACCCC	7030	VQSRTrancheINDEL99.50to99.90	0	none	0	0	108	1e-6
chr20-037931525-A-ACCCCACCC	chr20	37931525	A	ACCCCACCC	7030	VQSRTrancheINDEL99.50to99.90	0	none	0	0	108	1e-6
chr20-037931525-A-ACCCCC	chr20	37931525	A	ACCCCC	7030	VQSRTrancheINDEL99.50to99.90	0	none	0	0	108	1e-6
chr20-037931525-A-ACCCCCC	chr20	37931525	A	ACCCCCC	7030	VQSRTrancheINDEL99.50to99.90	0	none	9e-6	0	108	9e-6
chr20-037931525-A-C	chr20	37931525	A	C	7030	VQSRTrancheINDEL99.50to99.90	0.0017031	sas	0.005593	3	108	0.005593
chr20-037931529-A-*	chr20	37931529	A	*	6941	PASS	0	none	5.2999999999999994e-5	0	90	5.2999999999999994e-5
chr20-037931529-A-C	chr20	37931529	A	C	6941	PASS	0.0018483	eas	0.005487	2	90	0.005487
chr20-037931530-T-*	chr20	37931530	T	*	72837	ExcessHet	0	none	5.2999999999999994e-5	0	62	5.2999999999999994e-5
chr20-037931530-T-A	chr20	37931530	T	A	72837	ExcessHet	0.074032	eas	0.03565700000000001	19	62	0.074032
chr20-037931530-T-C	chr20	37931530	T	C	72837	ExcessHet	3.779e-5	nfe	1.27e-4	0	62	1.27e-4
chr20-037931531-C-A	chr20	37931531	C	A	6341	VQSRTrancheINDEL99.50to99.90	0.0022709	nfe	0.003747	4	80	0.003747
chr20-037931531-C-CAA	chr20	37931531	C	CAA	6341	VQSRTrancheINDEL99.50to99.90	0	none	0	0	80	1e-6
chr20-037931535-CG-C	chr20	37931535	CG	C	4247	VQSRTrancheINDEL95.00to96.00	3.589e-5	eas	3.6000000000000035e-4	1	130	3.6000000000000035e-4
chr20-037931535-CG-TG	chr20	37931535	CG	TG	4247	VQSRTrancheINDEL95.00to96.00	0	none	2.09e-4	0	130	2.09e-4
chr20-037931536-G-*	chr20	37931536	G	*	46609	VQSRTrancheSNP99.90to99.95	0	none	3.3700000000000044e-4	1	56	3.3700000000000044e-4
chr20-037931536-G-C	chr20	37931536	G	C	46609	VQSRTrancheSNP99.90to99.95	0.049857	eas	0.023224	12	56	0.049857
chr20-037931539-GT-AT	chr20	37931539	GT	AT	38920	VQSRTrancheINDEL95.00to96.00	0	none	0.002685	0	60	0.002685
chr20-037931539-GT-CT	chr20	37931539	GT	CT	38920	VQSRTrancheINDEL95.00to96.00	0	none	0.01280699999999999	11	60	0.01280699999999999
chr20-037931539-GT-G	chr20	37931539	GT	G	38920	VQSRTrancheINDEL95.00to96.00	7.4e-7	nfe	0	0	60	1e-6
chr20-037931827-C-T	chr20	37931827	C	T	41574	PASS	0.0024548	nfe	0.00154599999999999	1	134	0.0024548
chr20-037933442-C-T	chr20	37933442	C	T	905732	PASS	0.37954	eas	0.091042	9	134	0.37954
chr20-037933447-C-*	chr20	37933447	C	*	1066	PASS	0	none	0	0	134	1e-6
chr20-037933447-C-A	chr20	37933447	C	A	1066	PASS	7.811e-5	nfe	3.6999999999999985e-5	1	134	7.811e-5
chr20-037933465-C-T	chr20	37933465	C	T	91041	PASS	0.0071804	nfe	0.007664	2	134	0.007664
chr20-037933479-AC-*	chr20	37933479	AC	*	160754	ExcessHet	0	none	2.2000000000000003e-5	0	110	2.2000000000000003e-5
chr20-037933479-AC-A	chr20	37933479	AC	A	160754	ExcessHet	0	none	0	0	110	1e-6
chr20-037933479-AC-ACC	chr20	37933479	AC	ACC	160754	ExcessHet	0	none	0	0	110	1e-6
chr20-037933479-AC-ACCC	chr20	37933479	AC	ACCC	160754	ExcessHet	0	none	9e-6	0	110	9e-6
chr20-037933479-AC-ACCCCCC	chr20	37933479	AC	ACCCCCC	160754	ExcessHet	0	none	3.820000000000003e-4	0	110	3.820000000000003e-4
chr20-037933479-AC-CC	chr20	37933479	AC	CC	160754	ExcessHet	0	none	0.07230600000000002	1	110	0.07230600000000002
chr20-037933480-C-*	chr20	37933480	C	*	5723775	VQSRTrancheINDEL99.00to99.50	0	none	0	0	134	1e-6
chr20-037933480-C-CCCCCCCCCCAT	chr20	37933480	C	CCCCCCCCCCAT	5723775	VQSRTrancheINDEL99.00to99.50	0	none	0	0	134	1e-6
chr20-037933480-C-T	chr20	37933480	C	T	5723775	VQSRTrancheINDEL99.00to99.50	0.39586	nfe	0.26800299999999966	43	134	0.39586
chr20-037933485-A-*	chr20	37933485	A	*	284295	ExcessHet	0	none	0	0	102	1e-6
chr20-037933485-A-ACC	chr20	37933485	A	ACC	284295	ExcessHet	0	none	9e-6	0	102	9e-6
chr20-037933485-A-C	chr20	37933485	A	C	284295	ExcessHet	0.075065	sas	0.10257700000000002	1	102	0.10257700000000002
chr20-037933485-A-G	chr20	37933485	A	G	284295	ExcessHet	5.295e-5	nfe	0	0	102	5.295e-5
chr20-037933489-T-*	chr20	37933489	T	*	52800	PASS	0	none	1.6699999999999994e-4	0	98	1.6699999999999994e-4
chr20-037933489-T-A	chr20	37933489	T	A	52800	PASS	0.022762	eas	0.00983999999999999	1	98	0.022762
chr20-037933489-T-C	chr20	37933489	T	C	52800	PASS	0.0027751	sas	0.01185099999999999	0	98	0.01185099999999999
chr20-037933527-CG-C	chr20	37933527	CG	C	7496	VQSRTrancheINDEL97.00to99.00	6.249e-5	sas	0	0	134	6.249e-5
chr20-037933527-CG-TG	chr20	37933527	CG	TG	7496	VQSRTrancheINDEL97.00to99.00	0	none	1.27e-4	1	134	1.27e-4
chr20-037933612-C-T	chr20	37933612	C	T	31858	PASS	0.0053467	eas	9.640000000000004e-4	1	134	0.0053467
chr20-037933646-TAA-*	chr20	37933646	TAA	*	16434	PASS	0	none	0	0	130	1e-6
chr20-037933646-TAA-CAA	chr20	37933646	TAA	CAA	16434	PASS	0	none	3.6999999999999985e-5	0	130	3.6999999999999985e-5
chr20-037933646-TAA-GAA	chr20	37933646	TAA	GAA	16434	PASS	0	none	0	0	130	1e-6
chr20-037933646-TAA-T	chr20	37933646	TAA	T	16434	PASS	0	none	0	0	130	1e-6
chr20-037933646-TAA-TA	chr20	37933646	TAA	TA	16434	PASS	0	none	0.004033	0	130	0.004033
chr20-037933646-TAA-TAAA	chr20	37933646	TAA	TAAA	16434	PASS	0	none	0.003956	0	130	0.003956
chr20-037933646-TAA-TAAAA	chr20	37933646	TAA	TAAAA	16434	PASS	0	none	2.2000000000000003e-5	0	130	2.2000000000000003e-5
chr20-037943900-A-C	chr20	37943900	A	C	1081	VQSRTrancheSNP99.80to99.90	4.974e-5	nfe	0.00193999999999999	1	108	0.00193999999999999
chr20-037943900-A-T	chr20	37943900	A	T	1081	VQSRTrancheSNP99.80to99.90	9.964e-5	sas	0	0	108	9.964e-5
chr20-037943904-T-G	chr20	37943904	T	G	281	VQSRTrancheINDEL95.00to96.00	4.3e-7	nfe	8.9e-5	0	112	8.9e-5
chr20-037943904-T-TG	chr20	37943904	T	TG	281	VQSRTrancheINDEL95.00to96.00	0	none	0	0	112	1e-6
chr20-037943904-T-TGGG	chr20	37943904	T	TGGG	281	VQSRTrancheINDEL95.00to96.00	4.3e-7	nfe	2.2000000000000003e-5	1	112	2.2000000000000003e-5
chr20-037943904-T-TGGGG	chr20	37943904	T	TGGGG	281	VQSRTrancheINDEL95.00to96.00	4.3e-7	nfe	2.2000000000000003e-5	0	112	2.2000000000000003e-5
chr20-037943904-T-TGGGGG	chr20	37943904	T	TGGGGG	281	VQSRTrancheINDEL95.00to96.00	0	none	0	0	112	1e-6
chr20-037943904-T-TGGGGGG	chr20	37943904	T	TGGGGGG	281	VQSRTrancheINDEL95.00to96.00	0	none	0	0	112	1e-6
chr20-037943908-ACCC-*	chr20	37943908	ACCC	*	408516	PASS	0	none	6.320000000000003e-4	0	30	6.320000000000003e-4
chr20-037943908-ACCC-A	chr20	37943908	ACCC	A	408516	PASS	2.4578e-4	nfe	8.9e-5	0	30	2.4578e-4
chr20-037943908-ACCC-AC	chr20	37943908	ACCC	AC	408516	PASS	0	none	0.03857100000000002	1	30	0.03857100000000002
chr20-037943908-ACCC-ACC	chr20	37943908	ACCC	ACC	408516	PASS	0	none	0.07348400000000001	13	30	0.07348400000000001
chr20-037943908-ACCC-ACCCC	chr20	37943908	ACCC	ACCCC	408516	PASS	0	none	0.023471	5	30	0.023471
chr20-037943908-ACCC-ACCCCC	chr20	37943908	ACCC	ACCCCC	408516	PASS	0	none	6.090000000000004e-4	0	30	6.090000000000004e-4
chr20-037943908-ACCC-ACCCCCC	chr20	37943908	ACCC	ACCCCCC	408516	PASS	0	none	3.6999999999999985e-5	0	30	3.6999999999999985e-5
chr20-037943908-ACCC-AGCCC	chr20	37943908	ACCC	AGCCC	408516	PASS	0	none	3.3700000000000044e-4	0	30	3.3700000000000044e-4
chr20-037943908-ACCC-AGCCCC	chr20	37943908	ACCC	AGCCCC	408516	PASS	0	none	9e-6	0	30	9e-6
chr20-037943908-ACCC-AGCCCCC	chr20	37943908	ACCC	AGCCCCC	408516	PASS	0	none	2.2000000000000003e-5	0	30	2.2000000000000003e-5
chr20-037943908-ACCC-AGCCCCCC	chr20	37943908	ACCC	AGCCCCCC	408516	PASS	0	none	0	0	30	1e-6
chr20-037943908-ACCC-AGGCCC	chr20	37943908	ACCC	AGGCCC	408516	PASS	0	none	0	0	30	1e-6
chr20-037943908-ACCC-AGGGCCC	chr20	37943908	ACCC	AGGGCCC	408516	PASS	0	none	3.6999999999999985e-5	0	30	3.6999999999999985e-5
chr20-037943908-ACCC-CCCC	chr20	37943908	ACCC	CCCC	408516	PASS	0	none	0.006352	0	30	0.006352
chr20-037943908-ACCC-GCCC	chr20	37943908	ACCC	GCCC	408516	PASS	0	none	0.00129799999999999	0	30	0.00129799999999999
chr20-037943908-ACCC-TCCC	chr20	37943908	ACCC	TCCC	408516	PASS	0	none	0.00146899999999999	0	30	0.00146899999999999
chr20-037943909-C-*	chr20	37943909	C	*	3734	VQSRTrancheINDEL95.00to96.00	0	none	0.08780500000000002	9	26	0.08780500000000002
chr20-037943909-C-A	chr20	37943909	C	A	3734	VQSRTrancheINDEL95.00to96.00	0	none	2.16e-4	0	26	2.16e-4
chr20-037943909-C-CA	chr20	37943909	C	CA	3734	VQSRTrancheINDEL95.00to96.00	0	none	0	0	26	1e-6
chr20-037943909-C-CG	chr20	37943909	C	CG	3734	VQSRTrancheINDEL95.00to96.00	0	none	9e-6	0	26	9e-6
chr20-037943909-C-CGG	chr20	37943909	C	CGG	3734	VQSRTrancheINDEL95.00to96.00	0	none	0	0	26	1e-6
chr20-037943909-C-G	chr20	37943909	C	G	3734	VQSRTrancheINDEL95.00to96.00	0.010289	eas	0.005513	0	26	0.010289
chr20-037943909-C-T	chr20	37943909	C	T	3734	VQSRTrancheINDEL95.00to96.00	0	none	0	0	26	1e-6
chr20-037943910-C-*	chr20	37943910	C	*	491	PASS	0	none	0.04523900000000001	2	42	0.04523900000000001
chr20-037943910-C-A	chr20	37943910	C	A	491	PASS	8.13e-5	sas	1.0799999999999996e-4	0	42	1.0799999999999996e-4
chr20-037943910-C-G	chr20	37943910	C	G	491	PASS	6.05e-6	nfe	3.150000000000005e-4	0	42	3.150000000000005e-4
chr20-037943910-C-T	chr20	37943910	C	T	491	PASS	2.52e-6	nfe	2.2000000000000003e-5	0	42	2.2000000000000003e-5
chr20-037943922-CTCTTCTTCT-*	chr20	37943922	CTCTTCTTCT	*	24372	VQSRTrancheINDEL99.95to100.00	0	none	0.094136	0	20	0.094136
chr20-037943922-CTCTTCTTCT-C	chr20	37943922	CTCTTCTTCT	C	24372	VQSRTrancheINDEL99.95to100.00	9.4674e-4	sas	2.500000000000001e-4	0	20	9.4674e-4
chr20-037943922-CTCTTCTTCT-CCT	chr20	37943922	CTCTTCTTCT	CCT	24372	VQSRTrancheINDEL99.95to100.00	0	none	0.003666	0	20	0.003666
chr20-037943922-CTCTTCTTCT-CCTTCTTCT	chr20	37943922	CTCTTCTTCT	CCTTCTTCT	24372	VQSRTrancheINDEL99.95to100.00	0	none	2.2000000000000003e-5	0	20	2.2000000000000003e-5
chr20-037943922-CTCTTCTTCT-GTCTTCTTCT	chr20	37943922	CTCTTCTTCT	GTCTTCTTCT	24372	VQSRTrancheINDEL99.95to100.00	0	none	0	0	20	1e-6
chr20-037944054-C-T	chr20	37944054	C	T	46676	PASS	0.0024469	eas	0.00101199999999999	1	134	0.0024469
chr20-037944112-G-A	chr20	37944112	G	A	125781	PASS	0.012384	mid	0.00355	1	134	0.012384
chr20-037944173-G-*	chr20	37944173	G	*	25488	VQSRTrancheINDEL99.95to100.00	0	none	1.0799999999999996e-4	0	76	1.0799999999999996e-4
chr20-037944173-G-A	chr20	37944173	G	A	25488	VQSRTrancheINDEL99.95to100.00	4.659e-5	nfe	0	0	76	4.659e-5
chr20-037944173-G-C	chr20	37944173	G	C	25488	VQSRTrancheINDEL99.95to100.00	1.7085e-4	eas	0.007523	1	76	0.007523
chr20-037944173-G-GC	chr20	37944173	G	GC	25488	VQSRTrancheINDEL99.95to100.00	0	none	0	0	76	1e-6
chr20-037944173-G-GCC	chr20	37944173	G	GCC	25488	VQSRTrancheINDEL99.95to100.00	0	none	0	0	76	1e-6
chr20-037944176-G-*	chr20	37944176	G	*	24217	VQSRTrancheINDEL99.95to100.00	0	none	2.5100000000000014e-4	0	52	2.5100000000000014e-4
chr20-037944176-G-C	chr20	37944176	G	C	24217	VQSRTrancheINDEL99.95to100.00	7.772e-5	eas	0.007285	1	52	0.007285
chr20-037944176-G-GCCCCCC	chr20	37944176	G	GCCCCCC	24217	VQSRTrancheINDEL99.95to100.00	0	none	0	0	52	1e-6
chr20-037944178-G-*	chr20	37944178	G	*	27231	VQSRTrancheINDEL99.95to100.00	0	none	2.2999999999999995e-4	0	128	2.2999999999999995e-4
chr20-037944178-G-A	chr20	37944178	G	A	27231	VQSRTrancheINDEL99.95to100.00	2.001e-5	nfe	5.2999999999999994e-5	0	128	5.2999999999999994e-5
chr20-037944178-G-C	chr20	37944178	G	C	27231	VQSRTrancheINDEL99.95to100.00	5.477e-5	amr	0.005904	1	128	0.005904
chr20-037944178-G-GC	chr20	37944178	G	GC	27231	VQSRTrancheINDEL99.95to100.00	1.827e-5	nfe	6.330000000000003e-4	1	128	6.330000000000003e-4
chr20-037944178-G-GCCC	chr20	37944178	G	GCCC	27231	VQSRTrancheINDEL99.95to100.00	0	none	0	0	128	1e-6
chr20-037944178-G-GCCCCCC	chr20	37944178	G	GCCCCCC	27231	VQSRTrancheINDEL99.95to100.00	0	none	9e-6	0	128	9e-6
chr20-037944178-G-GCCCCCCC	chr20	37944178	G	GCCCCCCC	27231	VQSRTrancheINDEL99.95to100.00	3.1e-7	nfe	7.099999999999998e-5	0	128	7.099999999999998e-5
chr20-037944178-G-GCCCCCCCCCC	chr20	37944178	G	GCCCCCCCCCC	27231	VQSRTrancheINDEL99.95to100.00	0	none	0	0	128	1e-6
chr20-037944178-G-GCCCCCCCCCCC	chr20	37944178	G	GCCCCCCCCCCC	27231	VQSRTrancheINDEL99.95to100.00	0	none	0	0	128	1e-6
chr20-037944178-G-GCCCCCCCCCCCCCC	chr20	37944178	G	GCCCCCCCCCCCCCC	27231	VQSRTrancheINDEL99.95to100.00	0	none	0	0	128	1e-6
chr20-037944178-G-GCCCCCCCCCCCCCCCCCCCACC	chr20	37944178	G	GCCCCCCCCCCCCCCCCCCCACC	27231	VQSRTrancheINDEL99.95to100.00	0	none	0	0	128	1e-6
chr20-037944178-G-GGC	chr20	37944178	G	GGC	27231	VQSRTrancheINDEL99.95to100.00	0	none	2.2000000000000003e-5	0	128	2.2000000000000003e-5
chr20-037944178-G-GGCCCCCC	chr20	37944178	G	GGCCCCCC	27231	VQSRTrancheINDEL99.95to100.00	0	none	3.6999999999999985e-5	0	128	3.6999999999999985e-5
chr20-037944178-G-GGCCCCCCC	chr20	37944178	G	GGCCCCCCC	27231	VQSRTrancheINDEL99.95to100.00	0	none	0	0	128	1e-6
chr20-037944182-G-*	chr20	37944182	G	*	58626	VQSRTrancheINDEL99.95to100.00	0	none	9e-6	0	22	9e-6
chr20-037944182-G-A	chr20	37944182	G	A	58626	VQSRTrancheINDEL99.95to100.00	3.3357e-4	sas	9e-6	0	22	3.3357e-4
chr20-037944182-G-C	chr20	37944182	G	C	58626	VQSRTrancheINDEL99.95to100.00	0.0014028	eas	0.01722400000000001	6	22	0.01722400000000001
chr20-037944182-G-GCCCCCCCCCCCCC	chr20	37944182	G	GCCCCCCCCCCCCC	58626	VQSRTrancheINDEL99.95to100.00	0	none	0	0	22	1e-6
chr20-037944187-G-*	chr20	37944187	G	*	54384	VQSRTrancheINDEL99.95to100.00	0	none	2.2000000000000003e-5	0	18	2.2000000000000003e-5
chr20-037944187-G-A	chr20	37944187	G	A	54384	VQSRTrancheINDEL99.95to100.00	0.0044961	afr	2.500000000000001e-4	0	18	0.0044961
chr20-037944187-G-C	chr20	37944187	G	C	54384	VQSRTrancheINDEL99.95to100.00	4.7725e-4	eas	0.01464999999999999	3	18	0.01464999999999999
chr20-037944187-G-GC	chr20	37944187	G	GC	54384	VQSRTrancheINDEL99.95to100.00	0	none	0	0	18	1e-6
chr20-037944187-G-GCCCCCCCCC	chr20	37944187	G	GCCCCCCCCC	54384	VQSRTrancheINDEL99.95to100.00	0	none	0	0	18	1e-6
chr20-037944187-G-GCCCCCCCCCC	chr20	37944187	G	GCCCCCCCCCC	54384	VQSRTrancheINDEL99.95to100.00	0	none	0	0	18	1e-6
chr20-037944190-GC-*	chr20	37944190	GC	*	36890	VQSRTrancheINDEL99.95to100.00	0	none	9e-6	0	18	9e-6
chr20-037944190-GC-AC	chr20	37944190	GC	AC	36890	VQSRTrancheINDEL99.95to100.00	0	none	5.2999999999999994e-5	0	18	5.2999999999999994e-5
chr20-037944190-GC-CC	chr20	37944190	GC	CC	36890	VQSRTrancheINDEL99.95to100.00	0	none	0.01143399999999998	3	18	0.01143399999999998
chr20-037944190-GC-G	chr20	37944190	GC	G	36890	VQSRTrancheINDEL99.95to100.00	1.571e-5	nfe	0	0	18	1.571e-5
chr20-037944190-GC-GCC	chr20	37944190	GC	GCC	36890	VQSRTrancheINDEL99.95to100.00	0	none	1.87e-4	0	18	1.87e-4
chr20-037944190-GC-GCCCCCCCCCCCCC	chr20	37944190	GC	GCCCCCCCCCCCCC	36890	VQSRTrancheINDEL99.95to100.00	0	none	0	0	18	1e-6
chr20-037944349-C-T	chr20	37944349	C	T	1860901	PASS	0.22122	amr	0.146737	33	134	0.22122
chr20-037983054-T-G	chr20	37983054	T	G	1800	PASS	9.2306e-4	nfe	4.710000000000004e-4	0	6	9.2306e-4
chr20-037983148-TTGTGTG-GTGTGTG	chr20	37983148	TTGTGTG	GTGTGTG	189290	ExcessHet	0	none	3.6999999999999985e-5	0	90	3.6999999999999985e-5
chr20-037983148-TTGTGTG-T	chr20	37983148	TTGTGTG	T	189290	ExcessHet	0	none	0	0	90	1e-6
chr20-037983148-TTGTGTG-TTG	chr20	37983148	TTGTGTG	TTG	189290	ExcessHet	0	none	0.00161799999999999	0	90	0.00161799999999999
chr20-037983148-TTGTGTG-TTGTG	chr20	37983148	TTGTGTG	TTGTG	189290	ExcessHet	0	none	0.06213100000000001	10	90	0.06213100000000001
chr20-037983148-TTGTGTG-TTGTGTGTG	chr20	37983148	TTGTGTG	TTGTGTGTG	189290	ExcessHet	0	none	0.007086	0	90	0.007086
chr20-037983148-TTGTGTG-TTGTGTGTGTG	chr20	37983148	TTGTGTG	TTGTGTGTGTG	189290	ExcessHet	0	none	0.001963	0	90	0.001963
chr20-037983154-G-*	chr20	37983154	G	*	11133	PASS	0	none	0	0	92	1e-6
chr20-037983154-G-A	chr20	37983154	G	A	11133	PASS	0.027012	afr	0.00166699999999999	1	92	0.027012
chr20-037983245-C-*	chr20	37983245	C	*	11057606	PASS	0	none	0	0	130	1e-6
chr20-037983245-C-A	chr20	37983245	C	A	11057606	PASS	0.94657	afr	0.7689740000000003	111	130	0.94657
chr20-037983262-C-T	chr20	37983262	C	T	7393999	PASS	0.84268	afr	0.48675199999999946	64	132	0.84268
chr20-037983317-G-A	chr20	37983317	G	A	237932	PASS	0.031629	nfe	0.01796200000000002	4	134	0.031629
chr20-037996354-C-A	chr20	37996354	C	A	4370643	PASS	0.26063	sas	0.166554	24	134	0.26063
chr20-037996354-C-T	chr20	37996354	C	T	4370643	PASS	6.513e-5	eas	3.6999999999999985e-5	0	134	6.513e-5
chr20-037996378-C-T	chr20	37996378	C	T	780790	PASS	0.031122	nfe	0.027036	9	134	0.031122
chr20-037997050-TGGGGG-*	chr20	37997050	TGGGGG	*	781	PASS	0	none	2.2999999999999995e-4	0	132	2.2999999999999995e-4
chr20-037997050-TGGGGG-GGGGGG	chr20	37997050	TGGGGG	GGGGGG	781	PASS	0	none	0	0	132	1e-6
chr20-037997050-TGGGGG-T	chr20	37997050	TGGGGG	T	781	PASS	0	none	0	0	132	1e-6
chr20-037997050-TGGGGG-TG	chr20	37997050	TGGGGG	TG	781	PASS	0	none	0	0	132	1e-6
chr20-037997050-TGGGGG-TGGGG	chr20	37997050	TGGGGG	TGGGG	781	PASS	0	none	5.640000000000005e-4	0	132	5.640000000000005e-4
chr20-037997055-GAAA-*	chr20	37997055	GAAA	*	186058	ExcessHet	0	none	7.099999999999998e-5	0	120	7.099999999999998e-5
chr20-037997055-GAAA-AAAA	chr20	37997055	GAAA	AAAA	186058	ExcessHet	0	none	0.007402	2	120	0.007402
chr20-037997055-GAAA-G	chr20	37997055	GAAA	G	186058	ExcessHet	0	none	0	0	120	1e-6
chr20-037997055-GAAA-GA	chr20	37997055	GAAA	GA	186058	ExcessHet	0	none	1.6699999999999994e-4	0	120	1.6699999999999994e-4
chr20-037997055-GAAA-GAA	chr20	37997055	GAAA	GAA	186058	ExcessHet	0	none	0.031936	2	120	0.031936
chr20-037997055-GAAA-GAAAA	chr20	37997055	GAAA	GAAAA	186058	ExcessHet	0	none	0.03278600000000001	1	120	0.03278600000000001
chr20-037997055-GAAA-GAAAAA	chr20	37997055	GAAA	GAAAAA	186058	ExcessHet	0	none	2.2000000000000003e-5	0	120	2.2000000000000003e-5
chr20-037997055-GAAA-GAAAAAAA	chr20	37997055	GAAA	GAAAAAAA	186058	ExcessHet	0	none	0	0	120	1e-6
chr20-037997055-GAAA-GAAAAAAAAAAA	chr20	37997055	GAAA	GAAAAAAAAAAA	186058	ExcessHet	0	none	1.27e-4	0	120	1.27e-4
chr20-037997055-GAAA-TAAA	chr20	37997055	GAAA	TAAA	186058	ExcessHet	0	none	0	0	120	1e-6
chr20-037997056-A-*	chr20	37997056	A	*	796	PASS	0	none	0.03225500000000002	2	118	0.03225500000000002
chr20-037997056-A-G	chr20	37997056	A	G	796	PASS	7.916e-5	nfe	2.2000000000000003e-5	0	118	7.916e-5
chr20-037999103-G-A	chr20	37999103	G	A	494136	PASS	0.32286	eas	0.05469100000000002	7	134	0.32286
chr20-037999394-AT-A	chr20	37999394	AT	A	20706.97	PASS	0.0050972	nfe	0.00186699999999999	3	134	0.0050972
chr20-038002734-C-T	chr20	38002734	C	T	30161	PASS	0.014571	sas	8.930000000000006e-4	1	134	0.014571
chr20-038005793-T-C	chr20	38005793	T	C	2739	PASS	0.00171	nfe	9.839999999999994e-4	0	0	0.00171
chr20-038005810-TA-AA	chr20	38005810	TA	AA	77232	PASS	0	none	8.9e-5	0	2	8.9e-5
chr20-038005810-TA-T	chr20	38005810	TA	T	77232	PASS	0.0022767	nfe	5.160000000000003e-4	0	2	0.0022767
chr20-038005810-TA-TAA	chr20	38005810	TA	TAA	77232	PASS	0	none	0.03504000000000002	1	2	0.03504000000000002
chr20-038005810-TA-TAAA	chr20	38005810	TA	TAAA	77232	PASS	0	none	0.002381	0	2	0.002381
chr20-038005810-TA-TAAAA	chr20	38005810	TA	TAAAA	77232	PASS	0	none	9e-6	0	2	9e-6
chr20-038005811-A-*	chr20	38005811	A	*	1577	PASS	0	none	5.160000000000003e-4	0	2	5.160000000000003e-4
chr20-038005811-A-T	chr20	38005811	A	T	1577	PASS	0.0021685	nfe	3.810000000000003e-4	0	2	0.0021685
chr20-038006216-C-T	chr20	38006216	C	T	163583	PASS	0.01815	afr	0.004749	1	134	0.01815
chr20-038006453-T-C	chr20	38006453	T	C	688	PASS	0	none	0	1	134	1e-6
chr20-038011371-C-A	chr20	38011371	C	A	101930	PASS	0.018566	afr	0.005648	1	134	0.018566
chr20-038011446-AGGC-A	chr20	38011446	AGGC	A	151040	PASS	0	none	0	0	134	1e-6
chr20-038011446-AGGC-CGGC	chr20	38011446	AGGC	CGGC	151040	PASS	0	none	0.005854	1	134	0.005854
chr20-038011466-CTG-C	chr20	38011466	CTG	C	162193	PASS	0	none	0	0	134	1e-6
chr20-038011466-CTG-TTG	chr20	38011466	CTG	TTG	162193	PASS	0	none	0.00588	1	134	0.00588
chr20-038011510-T-C	chr20	38011510	T	C	58478	PASS	0.016843	sas	0.00103599999999999	1	134	0.016843
chr20-038012064-G-A	chr20	38012064	G	A	501783	PASS	0.015723	nfe	0.007327	1	134	0.015723
chr20-038012468-C-T	chr20	38012468	C	T	480552	PASS	0.0089454	nfe	0.006913	2	134	0.0089454
chr20-038012500-G-A	chr20	38012500	G	A	34354	PASS	0.0024391	mid	3.6000000000000035e-4	1	134	0.0024391
chr20-038012838-C-T	chr20	38012838	C	T	8684	PASS	7.773e-5	nfe	9e-6	1	134	7.773e-5
chr20-038012964-C-T	chr20	38012964	C	T	52900	PASS	8.0714e-4	nfe	5.41e-4	1	134	8.0714e-4
chr20-038013333-C-T	chr20	38013333	C	T	169327	PASS	0.0040247	nfe	0.00224	1	134	0.0040247
chr20-038013927-C-A	chr20	38013927	C	A	49005	PASS	0.0035592	nfe	0.00191599999999999	2	134	0.0035592
chr20-038014044-C-A	chr20	38014044	C	A	326989	PASS	0.15412	eas	0.03258500000000002	9	132	0.15412
chr20-038033546-A-C	chr20	38033546	A	C	46931	PASS	0	none	0	0	2	1e-6
chr20-038033546-A-G	chr20	38033546	A	G	46931	PASS	0.024954	nfe	0.01624300000000001	0	2	0.024954
chr20-038033620-T-C	chr20	38033620	T	C	284316	PASS	0.30566	eas	0.05956500000000001	2	40	0.30566
chr20-038033812-T-C	chr20	38033812	T	C	71535	PASS	0.018261	afr	0.005622	1	134	0.018261
chr20-038033853-C-T	chr20	38033853	C	T	2164477	PASS	0.33263	afr	0.17838	22	134	0.33263
chr20-038033967-C-T	chr20	38033967	C	T	13457	PASS	7.3423e-4	nfe	4.05e-4	1	134	7.3423e-4
chr20-038034142-CT-C	chr20	38034142	CT	C	1205.97	PASS	0	none	0	1	134	1e-6
chr20-038040317-AC-A	chr20	38040317	AC	A	913693	PASS	0	none	0	0	130	1e-6
chr20-038040317-AC-ACC	chr20	38040317	AC	ACC	913693	PASS	0	none	9e-6	0	130	9e-6
chr20-038040317-AC-CC	chr20	38040317	AC	CC	913693	PASS	0	none	0	0	130	1e-6
chr20-038040317-AC-GC	chr20	38040317	AC	GC	913693	PASS	0	none	0.14529500000000004	19	130	0.14529500000000004
chr20-038040472-G-A	chr20	38040472	G	A	3199161	PASS	0.43633	afr	0.196921	23	134	0.43633
chr20-038048204-G-A	chr20	38048204	G	A	14461	PASS	0.0041078	nfe	0.002065	1	132	0.0041078
chr20-038048267-CTT-*	chr20	38048267	CTT	*	67457	ExcessHet	0	none	0	0	106	1e-6
chr20-038048267-CTT-C	chr20	38048267	CTT	C	67457	ExcessHet	9.6e-7	nfe	0	0	106	1e-6
chr20-038048267-CTT-CT	chr20	38048267	CTT	CT	67457	ExcessHet	0	none	0.02953500000000001	0	106	0.02953500000000001
chr20-038048267-CTT-CTTT	chr20	38048267	CTT	CTTT	67457	ExcessHet	0	none	0.033199	6	106	0.033199
chr20-038048267-CTT-CTTTT	chr20	38048267	CTT	CTTTT	67457	ExcessHet	0	none	2.720000000000003e-4	0	106	2.720000000000003e-4
chr20-038048267-CTT-TTT	chr20	38048267	CTT	TTT	67457	ExcessHet	0	none	2.2000000000000003e-5	0	106	2.2000000000000003e-5
chr20-038048600-C-*	chr20	38048600	C	*	2129732	PASS	0	none	0	0	134	1e-6
chr20-038048600-C-G	chr20	38048600	C	G	2129732	PASS	0.54335	afr	0.207678	23	134	0.54335
chr20-038057513-T-C	chr20	38057513	T	C	20820540	PASS	0.95957	afr	0.8078440000000001	114	134	0.95957
chr20-038059666-A-G	chr20	38059666	A	G	1473295	PASS	0.49289	afr	0.19677600000000003	21	132	0.49289
chr20-038065921-G-C	chr20	38065921	G	C	1738392	PASS	0.30883	afr	0.171941	21	134	0.30883
chr20-038066272-G-A	chr20	38066272	G	A	20926	PASS	0.016217	sas	9.160000000000004e-4	1	134	0.016217
chr20-038089657-G-A	chr20	38089657	G	A	2134106	PASS	0.36464	afr	0.174608	22	134	0.36464
chr20-038104209-CAAAAAAA-AAAAAAAA	chr20	38104209	CAAAAAAA	AAAAAAAA	8902	PASS	0	none	2.720000000000003e-4	0	0	2.720000000000003e-4
chr20-038104209-CAAAAAAA-C	chr20	38104209	CAAAAAAA	C	8902	PASS	0	none	9e-6	0	0	9e-6
chr20-038104209-CAAAAAAA-CAAA	chr20	38104209	CAAAAAAA	CAAA	8902	PASS	0	none	1.0699999999999996e-4	0	0	1.0699999999999996e-4
chr20-038104209-CAAAAAAA-CAAAA	chr20	38104209	CAAAAAAA	CAAAA	8902	PASS	0	none	6.999999999999998e-5	0	0	6.999999999999998e-5
chr20-038104209-CAAAAAAA-CAAAAA	chr20	38104209	CAAAAAAA	CAAAAA	8902	PASS	0	none	8.180000000000003e-4	0	0	8.180000000000003e-4
chr20-038104209-CAAAAAAA-CAAAAAA	chr20	38104209	CAAAAAAA	CAAAAAA	8902	PASS	0	none	0.002306	0	0	0.002306
chr20-038104209-CAAAAAAA-CAAAAAAAA	chr20	38104209	CAAAAAAA	CAAAAAAAA	8902	PASS	0	none	0.002831	0	0	0.002831
chr20-038104209-CAAAAAAA-CAAAAAAAAA	chr20	38104209	CAAAAAAA	CAAAAAAAAA	8902	PASS	0	none	4.940000000000003e-4	0	0	4.940000000000003e-4
chr20-038104209-CAAAAAAA-CAAAAAAAAAA	chr20	38104209	CAAAAAAA	CAAAAAAAAAA	8902	PASS	0	none	1.27e-4	0	0	1.27e-4
chr20-038104209-CAAAAAAA-CAAAAAAAAAAA	chr20	38104209	CAAAAAAA	CAAAAAAAAAAA	8902	PASS	0	none	9e-6	0	0	9e-6
chr20-038129768-G-A	chr20	38129768	G	A	42044	PASS	0.11708	afr	0.01223699999999998	0	0	0.11708
chr20-038129834-G-A	chr20	38129834	G	A	2190	PASS	0	none	2.2000000000000003e-5	0	2	2.2000000000000003e-5
chr20-038129834-G-C	chr20	38129834	G	C	2190	PASS	3.4584e-4	nfe	1.87e-4	0	2	3.4584e-4
chr20-038130278-C-T	chr20	38130278	C	T	12506	PASS	2.4761e-4	nfe	1.88e-4	1	134	2.4761e-4
chr20-038130376-G-C	chr20	38130376	G	C	4839988	PASS	0.492	afr	0.183634	21	134	0.492
chr20-038130384-G-C	chr20	38130384	G	C	74302	PASS	0.005078	nfe	0.00244	1	134	0.005078
chr20-038130430-G-*	chr20	38130430	G	*	32088	PASS	0	none	0	0	134	1e-6
chr20-038130430-G-A	chr20	38130430	G	A	32088	PASS	0.0064219	afr	0.00132599999999999	1	134	0.0064219
chr20-038130456-C-T	chr20	38130456	C	T	3312506	PASS	0.25797	eas	0.143239	18	134	0.25797
chr20-038130972-C-CTG	chr20	38130972	C	CTG	745346.97	PASS	0.1882	afr	0.02165900000000001	1	134	0.1882
chr20-038131119-C-T	chr20	38131119	C	T	946145	PASS	0.086026	eas	0.01946600000000001	1	134	0.086026
chr20-038131349-AC-*	chr20	38131349	AC	*	3388570.97	PASS	0	none	9e-6	0	134	9e-6
chr20-038131349-AC-A	chr20	38131349	AC	A	3388570.97	PASS	2.6348e-4	afr	8.9e-5	0	134	2.6348e-4
chr20-038131349-AC-ACC	chr20	38131349	AC	ACC	3388570.97	PASS	0	none	0.184712	19	134	0.184712
chr20-038131349-AC-ACCC	chr20	38131349	AC	ACCC	3388570.97	PASS	0	none	7.099999999999998e-5	0	134	7.099999999999998e-5
chr20-038131349-AC-ACCCC	chr20	38131349	AC	ACCCC	3388570.97	PASS	0	none	0	0	134	1e-6
chr20-038131352-CCCCCT-*	chr20	38131352	CCCCCT	*	144874.97	PASS	0	none	7.099999999999998e-5	0	134	7.099999999999998e-5
chr20-038131352-CCCCCT-C	chr20	38131352	CCCCCT	C	144874.97	PASS	0.0732	afr	0.006654	1	134	0.0732
chr20-038131353-CCCCT-*	chr20	38131353	CCCCT	*	84130.97	PASS	0	none	0.006628	1	134	0.006628
chr20-038131353-CCCCT-C	chr20	38131353	CCCCT	C	84130.97	PASS	0.052524	afr	0.006421	0	134	0.052524
chr20-038131354-CCCT-*	chr20	38131354	CCCT	*	155582.97	PASS	0	none	0.01105199999999999	1	134	0.01105199999999999
chr20-038131354-CCCT-C	chr20	38131354	CCCT	C	155582.97	PASS	0.063251	afr	0.00948499999999999	0	134	0.063251
chr20-038131355-CCT-*	chr20	38131355	CCT	*	12207.97	PASS	0	none	0.020707	1	134	0.020707
chr20-038131355-CCT-C	chr20	38131355	CCT	C	12207.97	PASS	0.0023101	afr	3.3800000000000046e-4	0	134	0.0023101
chr20-038131355-CCT-CGCT	chr20	38131355	CCT	CGCT	12207.97	PASS	0	none	9e-6	0	134	9e-6
chr20-038131356-CT-*	chr20	38131356	CT	*	429.97	PASS	0	none	0.02115700000000001	1	134	0.02115700000000001
chr20-038131356-CT-C	chr20	38131356	CT	C	429.97	PASS	7.598e-5	afr	0	0	134	7.598e-5
chr20-038131357-TC-*	chr20	38131357	TC	*	2359	PASS	0	none	0.021182	1	132	0.021182
chr20-038131357-TC-CC	chr20	38131357	TC	CC	2359	PASS	0	none	3.6999999999999985e-5	0	132	3.6999999999999985e-5
chr20-038131357-TC-T	chr20	38131357	TC	T	2359	PASS	4.5977e-4	sas	9e-6	0	132	4.5977e-4
chr20-038131371-T-C	chr20	38131371	T	C	14417	PASS	0.0018217	nfe	4.950000000000003e-4	1	132	0.0018217
chr20-038132196-A-G	chr20	38132196	A	G	3317195	PASS	0.35779	eas	0.17433900000000002	19	134	0.35779
chr20-038132406-T-C	chr20	38132406	T	C	578	PASS	0	none	0	1	134	1e-6
chr20-038132593-G-A	chr20	38132593	G	A	1089721	PASS	0.10011	afr	0.03314500000000001	1	134	0.10011
chr20-038132612-G-A	chr20	38132612	G	A	4595322	PASS	0.26845	eas	0.13562400000000002	18	134	0.26845
chr20-038132655-C-T	chr20	38132655	C	T	4361903	PASS	0.15569	nfe	0.122304	20	132	0.15569
chr20-038132665-A-G	chr20	38132665	A	G	291	PASS	0	none	0	1	132	1e-6
chr20-038132697-G-A	chr20	38132697	G	A	261909	PASS	0.007755	mid	0.00606	1	132	0.007755
chr20-038132800-G-A	chr20	38132800	G	A	4988314	PASS	0.27181	eas	0.129109	6	56	0.27181
chr20-038132800-G-C	chr20	38132800	G	C	4988314	PASS	0.0013975	sas	3.590000000000004e-4	0	56	0.0013975
chr20-038132991-A-G	chr20	38132991	A	G	30772	PASS	0.0028114	nfe	0.00176099999999999	0	0	0.0028114
chr20-038137998-G-A	chr20	38137998	G	A	1618857	PASS	0.47154	afr	0.068335	3	134	0.47154
chr20-038139584-C-T	chr20	38139584	C	T	835700	PASS	0.026993	mid	0.01139199999999999	2	134	0.026993
chr20-038139662-A-G	chr20	38139662	A	G	2092906	PASS	0.25737	afr	0.05327500000000001	2	134	0.25737
chr20-038141390-G-A	chr20	38141390	G	A	5053193	PASS	0.26722	eas	0.144746	19	134	0.26722
chr20-038141390-G-C	chr20	38141390	G	C	5053193	PASS	5.2e-5	amr	0	0	134	5.2e-5
chr20-038141437-G-A	chr20	38141437	G	A	3621647	PASS	0.26853	eas	0.14700600000000005	19	134	0.26853
chr20-038141972-C-A	chr20	38141972	C	A	375529	PASS	6.242e-5	mid	9e-6	0	134	6.242e-5
chr20-038141972-C-T	chr20	38141972	C	T	375529	PASS	0.094613	eas	0.01809300000000001	1	134	0.094613
chr20-038142186-C-T	chr20	38142186	C	T	5658628	PASS	0.26737	eas	0.14700600000000005	19	134	0.26737
chr20-038142337-C-T	chr20	38142337	C	T	1314	PASS	7.706e-5	amr	9e-6	1	134	7.706e-5
chr20-038146448-G-A	chr20	38146448	G	A	1204575	PASS	0.36697	eas	0.14005600000000001	21	132	0.36697
chr20-038146461-T-G	chr20	38146461	T	G	1046693	PASS	0	none	0	0	132	1e-6
chr20-038146461-T-TG	chr20	38146461	T	TG	1046693	PASS	0.25277	eas	0.120314	19	132	0.25277
chr20-038146622-G-A	chr20	38146622	G	A	701109	PASS	0.10153	eas	0.02057500000000001	2	134	0.10153
chr20-038147885-G-A	chr20	38147885	G	A	10882	PASS	1.2374e-4	nfe	1.88e-4	1	134	1.88e-4
chr20-038148239-G-C	chr20	38148239	G	C	2674776	PASS	0.25977	eas	0.12623	18	132	0.25977
chr20-038151068-G-A	chr20	38151068	G	A	10092	PASS	4.007e-5	nfe	8.9e-5	1	134	8.9e-5
chr20-038151186-A-G	chr20	38151186	A	G	186050	PASS	0.012895	nfe	0.006034	1	130	0.012895
chr20-038155835-C-T	chr20	38155835	C	T	184733	PASS	0.0089598	mid	0.004723	1	134	0.0089598
chr20-038156067-G-A	chr20	38156067	G	A	20953	PASS	0.013553	eas	3.160000000000005e-4	1	134	0.013553
chr20-038161373-AGTG-A	chr20	38161373	AGTG	A	51756.97	PASS	0.0010431	nfe	0.00859999999999998	2	134	0.00859999999999998
chr20-038161373-AGTG-AGTGGTG	chr20	38161373	AGTG	AGTGGTG	51756.97	PASS	0	none	1.0799999999999996e-4	0	134	1.0799999999999996e-4
chr20-038165099-A-G	chr20	38165099	A	G	31691106	PASS	0.6234	nfe	0.54925	74	134	0.6234
chr20-038165127-G-A	chr20	38165127	G	A	17859042	PASS	0.54415	eas	0.3102059999999996	53	134	0.54415
chr20-038165209-G-A	chr20	38165209	G	A	109859	PASS	0.013077	afr	0.001966	1	134	0.013077
chr20-038165232-G-A	chr20	38165232	G	A	1041241	PASS	0.071926	mid	0.018647	1	134	0.071926
chr20-038165232-G-T	chr20	38165232	G	T	1041241	PASS	0	none	0	0	134	1e-6
chr20-038165492-T-A	chr20	38165492	T	A	10002864	PASS	0.6176	nfe	0.4884799999999994	17	30	0.6176
chr20-038212056-G-C	chr20	38212056	G	C	62854	PASS	0.17768	eas	0.039575	0	0	0.17768
chr20-038212475-G-T	chr20	38212475	G	T	111020	PASS	0.19263	nfe	0.06862100000000002	0	0	0.19263
chr20-038212630-G-A	chr20	38212630	G	A	16501	PASS	0.01729	nfe	0.005423	0	4	0.01729
chr20-038212849-A-G	chr20	38212849	A	G	4331229	PASS	0.4751	eas	0.3921869999999999	63	134	0.4751
chr20-038212891-G-A	chr20	38212891	G	A	4889074	PASS	0.47544	eas	0.38810599999999984	63	134	0.47544
chr20-038213138-G-A	chr20	38213138	G	A	679087	PASS	0.030411	nfe	0.01580100000000001	6	134	0.030411
chr20-038213354-T-C	chr20	38213354	T	C	27913307	PASS	0.49065	amr	0.44345	63	134	0.49065
chr20-038213447-C-T	chr20	38213447	C	T	34600	PASS	7.3153e-4	nfe	3.160000000000005e-4	1	134	7.3153e-4
chr20-038213512-G-A	chr20	38213512	G	A	22173619	PASS	0.47377	amr	0.4036489999999994	63	134	0.47377
chr20-038213602-C-T	chr20	38213602	C	T	5016	PASS	0.0021627	mid	5.2999999999999994e-5	1	134	0.0021627
chr20-038213655-C-T	chr20	38213655	C	T	3854	PASS	1.6079e-4	nfe	2.2000000000000003e-5	1	134	1.6079e-4
chr20-038213684-G-A	chr20	38213684	G	A	429886	PASS	0.02367	nfe	0.013803	2	134	0.02367
chr20-038216727-T-C	chr20	38216727	T	C	938	PASS	5.8122e-4	afr	2.2000000000000003e-5	0	0	5.8122e-4
chr20-038216727-T-G	chr20	38216727	T	G	938	PASS	0	none	9e-6	0	0	9e-6
chr20-038216964-T-A	chr20	38216964	T	A	28802	PASS	0.0010586	nfe	9.160000000000004e-4	1	126	0.0010586
chr20-038217106-TG-GG	chr20	38217106	TG	GG	49819	VQSRTrancheINDEL96.00to97.00	0	none	2.5100000000000014e-4	0	130	2.5100000000000014e-4
chr20-038217106-TG-T	chr20	38217106	TG	T	49819	VQSRTrancheINDEL96.00to97.00	0.00444	eas	9.640000000000004e-4	1	130	0.00444
chr20-038217106-TG-TGG	chr20	38217106	TG	TGG	49819	VQSRTrancheINDEL96.00to97.00	0	none	0.00794899999999998	1	130	0.00794899999999998
chr20-038217106-TG-TGGG	chr20	38217106	TG	TGGG	49819	VQSRTrancheINDEL96.00to97.00	0	none	3.6999999999999985e-5	0	130	3.6999999999999985e-5
chr20-038217106-TG-TGGGG	chr20	38217106	TG	TGGGG	49819	VQSRTrancheINDEL96.00to97.00	0	none	0	0	130	1e-6
chr20-038217107-G-*	chr20	38217107	G	*	2070	PASS	0	none	9.640000000000004e-4	1	134	9.640000000000004e-4
chr20-038217107-G-A	chr20	38217107	G	A	2070	PASS	1.083e-5	eas	0	0	134	1.083e-5
chr20-038217107-G-C	chr20	38217107	G	C	2070	PASS	1.06e-6	nfe	0	0	134	1.06e-6
chr20-038217107-G-T	chr20	38217107	G	T	2070	PASS	7.128e-5	amr	9e-6	0	134	7.128e-5
chr20-038217336-C-T	chr20	38217336	C	T	21082201	PASS	0.47772	eas	0.3082079999999995	40	134	0.47772
chr20-038217819-T-G	chr20	38217819	T	G	503	VQSRTrancheSNP99.70to99.80	3.1098e-4	afr	2.720000000000003e-4	0	110	3.1098e-4
chr20-038218239-C-T	chr20	38218239	C	T	24556	PASS	0.0014715	nfe	6.800000000000003e-4	2	134	0.0014715
chr20-038218316-G-A	chr20	38218316	G	A	69499	PASS	0.0049787	nfe	0.00214	1	134	0.0049787
chr20-038219553-C-T	chr20	38219553	C	T	214226	PASS	0.01213	nfe	0.01078999999999998	1	132	0.01213
chr20-038222538-G-A	chr20	38222538	G	A	4786598	PASS	0.0067862	sas	5.41e-4	0	134	0.0067862
chr20-038222538-G-C	chr20	38222538	G	C	4786598	PASS	0.19756	mid	0.107717	6	134	0.19756
chr20-038222586-C-A	chr20	38222586	C	A	1007062	PASS	3.5101e-4	amr	1.88e-4	0	134	3.5101e-4
chr20-038222586-C-T	chr20	38222586	C	T	1007062	PASS	0.055254	afr	0.026108	3	134	0.055254
chr20-038222766-G-A	chr20	38222766	G	A	665653	PASS	0.10399	afr	0.04145100000000001	4	134	0.10399
chr20-038222920-C-A	chr20	38222920	C	A	14429	PASS	0.0038779	nfe	0.00188899999999999	1	88	0.0038779
chr20-038223471-C-T	chr20	38223471	C	T	909	PASS	1.1424e-4	eas	9e-6	1	134	1.1424e-4
chr20-038225818-A-T	chr20	38225818	A	T	666118	PASS	0.10705	afr	0.04230400000000002	4	134	0.10705
chr20-038227043-C-T	chr20	38227043	C	T	20083	PASS	0.0027888	nfe	0.00142399999999999	1	128	0.0027888
chr20-038227997-G-T	chr20	38227997	G	T	813	PASS	7.792e-5	amr	5.2999999999999994e-5	1	132	7.792e-5
chr20-038228176-C-T	chr20	38228176	C	T	23471	PASS	0.0042223	afr	8.930000000000006e-4	1	134	0.0042223
chr20-038228214-G-A	chr20	38228214	G	A	834766	PASS	0.083141	afr	0.04593200000000002	4	134	0.083141
chr20-038231095-G-A	chr20	38231095	G	A	404047	PASS	0.080609	afr	0.04022500000000001	4	134	0.080609
chr20-038231309-G-A	chr20	38231309	G	A	7227790	PASS	0.3998	mid	0.3130689999999997	51	134	0.3998
chr20-038239385-G-A	chr20	38239385	G	A	89488	PASS	0.0088067	mid	0.004621	2	134	0.0088067
chr20-038239385-G-C	chr20	38239385	G	C	89488	PASS	0	none	0	0	134	1e-6
chr20-038239755-C-T	chr20	38239755	C	T	1057379	PASS	0.063021	nfe	0.03572500000000001	11	134	0.063021
chr20-038239789-C-T	chr20	38239789	C	T	11681616	PASS	0.50379	mid	0.34713499999999947	53	134	0.50379
chr20-038239790-G-A	chr20	38239790	G	A	542	PASS	3.26e-6	nfe	0	1	134	3.26e-6
chr20-038240603-G-A	chr20	38240603	G	A	229191	PASS	0.018148	nfe	0.01319999999999998	2	134	0.018148
chr20-038240994-G-A	chr20	38240994	G	A	1959336	PASS	0.070746	afr	0.03216100000000002	3	134	0.070746
chr20-038241114-C-A	chr20	38241114	C	A	21949902	PASS	0.49827	mid	0.339732	53	134	0.49827
chr20-038241367-C-G	chr20	38241367	C	G	2370368	PASS	0.0019898	sas	1.27e-4	0	134	0.0019898
chr20-038241367-C-T	chr20	38241367	C	T	2370368	PASS	0.070881	afr	0.03205500000000002	3	134	0.070881
chr20-038241720-T-A	chr20	38241720	T	A	26510362	PASS	0.13378	afr	0.04478500000000001	3	134	0.13378
chr20-038241720-T-G	chr20	38241720	T	G	26510362	PASS	0.50032	mid	0.34248799999999935	53	134	0.50032
chr20-038245911-G-T	chr20	38245911	G	T	1034250	PASS	0.040607	mid	0.027275	3	134	0.040607
chr20-038246060-T-C	chr20	38246060	T	C	4618	PASS	8.036e-5	nfe	9e-6	1	134	8.036e-5
chr20-038246121-A-AGGG	chr20	38246121	A	AGGG	34233.97	PASS	0.0088755	afr	5.640000000000005e-4	1	134	0.0088755
chr20-038246255-C-A	chr20	38246255	C	A	18859	PASS	0	none	9e-6	0	134	9e-6
chr20-038246255-C-G	chr20	38246255	C	G	18859	PASS	5.092e-4	amr	5.41e-4	1	134	5.41e-4
chr20-038260060-C-T	chr20	38260060	C	T	88	PASS	1.852e-5	nfe	0	0	34	1.852e-5
chr20-038260619-T-G	chr20	38260619	T	G	2837791	PASS	0.39107	afr	0.211399	25	134	0.39107
chr20-038304149-G-*	chr20	38304149	G	*	10752382	PASS	0	none	0	0	134	1e-6
chr20-038304149-G-A	chr20	38304149	G	A	10752382	PASS	0	none	0	0	134	1e-6
chr20-038304149-G-C	chr20	38304149	G	C	10752382	PASS	0.55804	eas	0.5194860000000007	75	134	0.55804
chr20-038304245-G-A	chr20	38304245	G	A	264007	PASS	0.0096656	sas	0.007612	1	134	0.0096656
chr20-038304258-C-T	chr20	38304258	C	T	22229357	PASS	0.60046	eas	0.5224080000000006	74	134	0.60046
chr20-038304274-G-C	chr20	38304274	G	C	23698691	PASS	0.60379	eas	0.5233550000000007	74	134	0.60379
chr20-038304396-C-G	chr20	38304396	C	G	5799840	PASS	0.46477	eas	0.209377	29	134	0.46477
chr20-038308844-G-A	chr20	38308844	G	A	4582914	PASS	0.43692	amr	0.3746719999999995	58	134	0.43692
chr20-038309029-C-T	chr20	38309029	C	T	226257	PASS	0.010015	nfe	0.007742	2	134	0.010015
chr20-038309128-G-A	chr20	38309128	G	A	22527	PASS	0.0018228	nfe	0.00105999999999999	1	134	0.0018228
chr20-038309197-T-TC	chr20	38309197	T	TC	1154521.97	PASS	0.14464	sas	0.07511300000000001	12	134	0.14464
chr20-038310476-T-C	chr20	38310476	T	C	1252932	PASS	0.086807	afr	0.05934300000000002	9	134	0.086807
chr20-038310650-G-C	chr20	38310650	G	C	1925226	PASS	0.1406	amr	0.08425500000000002	16	134	0.1406
chr20-038310785-T-C	chr20	38310785	T	C	12083795	PASS	0.93296	amr	0.8482880000000002	119	134	0.93296
chr20-038310785-T-G	chr20	38310785	T	G	12083795	PASS	0	none	0	0	134	1e-6
chr20-038311767-A-G	chr20	38311767	A	G	2041785	PASS	0.25612	eas	0.138945	15	130	0.25612
chr20-038311912-C-T	chr20	38311912	C	T	1707411	PASS	0.11275	sas	0.06378500000000002	11	134	0.11275
chr20-038312088-T-A	chr20	38312088	T	A	12339189	PASS	0.99332	nfe	0.96962	132	132	0.99332
chr20-038317755-G-A	chr20	38317755	G	A	1211143	PASS	0.19457	eas	0.051432	4	134	0.19457
chr20-038317766-G-A	chr20	38317766	G	A	1403865	PASS	0.11316	sas	0.06635400000000002	11	134	0.11316
chr20-038318446-G-A	chr20	38318446	G	A	15342355	PASS	0.50091	afr	0.449237	58	134	0.50091
chr20-038318514-GA-G	chr20	38318514	GA	G	2602030.97	PASS	0.11364	sas	0.06667500000000003	11	134	0.11364
chr20-038319863-T-TC	chr20	38319863	T	TC	3028169.97	PASS	0	none	0	1	44	1e-6
chr20-038319863-T-TG	chr20	38319863	T	TG	3028169.97	PASS	0.8485	afr	0.5325760000000007	23	44	0.8485
chr20-038319900-A-G	chr20	38319900	A	G	3866804	PASS	0.86264	afr	0.5642800000000001	53	96	0.86264
chr20-038320055-T-C	chr20	38320055	T	C	1056538	PASS	0.1114	sas	0.068733	11	132	0.1114
chr20-038320247-G-A	chr20	38320247	G	A	1000	PASS	3.1e-6	nfe	0	1	134	3.1e-6
chr20-038323940-C-T	chr20	38323940	C	T	1860617	PASS	0.20273	afr	0.06924600000000002	6	134	0.20273
chr20-038323965-C-T	chr20	38323965	C	T	918	PASS	1.32e-6	nfe	0	1	134	1.32e-6
chr20-038324695-C-T	chr20	38324695	C	T	6139601	PASS	0.71414	afr	0.40010799999999935	45	134	0.71414
chr20-038326268-G-A	chr20	38326268	G	A	102073	PASS	0.0036612	nfe	0.003957	1	134	0.003957
chr20-038326545-A-G	chr20	38326545	A	G	10940	PASS	0.0092895	afr	7.510000000000005e-4	1	134	0.0092895
chr20-038326610-C-G	chr20	38326610	C	G	38100	PASS	0.012714	afr	0.003702	1	134	0.012714
chr20-038327624-A-G	chr20	38327624	A	G	1388108	PASS	0.44993	eas	0.04892100000000001	1	134	0.44993
chr20-038330916-G-A	chr20	38330916	G	A	6523242	PASS	0.46591	nfe	0.4397179999999999	63	134	0.46591
chr20-038330951-A-G	chr20	38330951	A	G	8549402	PASS	0.55897	sas	0.5082310000000007	69	134	0.55897
chr20-038331034-T-G	chr20	38331034	T	G	1491120	PASS	0.11408	sas	0.05771200000000001	6	134	0.11408
chr20-038331163-C-T	chr20	38331163	C	T	1120352	PASS	0.11406	sas	0.05733800000000001	6	134	0.11406
chr20-038331164-A-G	chr20	38331164	A	G	19945166	PASS	0.99158	eas	0.952899	125	134	0.99158
chr20-038331170-T-A	chr20	38331170	T	A	84931	PASS	0.0082818	nfe	0.0048	2	134	0.0082818
chr20-038331180-G-A	chr20	38331180	G	A	481903	PASS	0.046452	mid	0.030115	3	134	0.046452
chr20-038331180-G-T	chr20	38331180	G	T	481903	PASS	0	none	0	0	134	1e-6
chr20-038334632-G-A	chr20	38334632	G	A	21708	PASS	0.0033329	nfe	0.00161999999999999	1	134	0.0033329
chr20-038335787-A-G	chr20	38335787	A	G	375280	PASS	0.033044	nfe	0.029929	5	134	0.033044
chr20-038337215-A-C	chr20	38337215	A	C	13211902	PASS	1.488e-5	nfe	9e-6	0	134	1.488e-5
chr20-038337215-A-G	chr20	38337215	A	G	13211902	PASS	0.76438	afr	0.6160720000000002	75	134	0.76438
chr20-038337475-GA-AA	chr20	38337475	GA	AA	191704	PASS	0	none	0	0	108	1e-6
chr20-038337475-GA-CA	chr20	38337475	GA	CA	191704	PASS	0	none	0	0	108	1e-6
chr20-038337475-GA-G	chr20	38337475	GA	G	191704	PASS	0.083204	sas	0.04475300000000001	5	108	0.083204
chr20-038337475-GA-GAA	chr20	38337475	GA	GAA	191704	PASS	0	none	4.270000000000005e-4	0	108	4.270000000000005e-4
chr20-038337475-GA-GTTTGAAAAAA	chr20	38337475	GA	GTTTGAAAAAA	191704	PASS	0	none	0	0	108	1e-6
chr20-038337475-GA-TA	chr20	38337475	GA	TA	191704	PASS	0	none	0	0	108	1e-6
chr20-038337504-G-A	chr20	38337504	G	A	2536723	PASS	0.7026	afr	0.5224840000000005	47	88	0.7026
chr20-038337504-G-C	chr20	38337504	G	C	2536723	PASS	0	none	0	0	88	1e-6
chr20-038346312-G-A	chr20	38346312	G	A	8309142	PASS	0.82472	amr	0.7101120000000007	95	122	0.82472
chr20-038346312-G-C	chr20	38346312	G	C	8309142	PASS	0	none	9e-6	0	122	9e-6
chr20-038346542-C-T	chr20	38346542	C	T	2513126	PASS	0.10718	sas	0.07085300000000001	10	134	0.10718
chr20-038349567-A-G	chr20	38349567	A	G	40493158	PASS	0.95933	nfe	0.8903620000000003	127	134	0.95933
chr20-038349666-G-A	chr20	38349666	G	A	25140	PASS	7.9315e-4	nfe	7.040000000000005e-4	1	134	7.9315e-4
chr20-038349760-G-A	chr20	38349760	G	A	801	PASS	6.7e-7	nfe	0	0	134	1e-6
chr20-038349760-G-C	chr20	38349760	G	C	801	PASS	2.461e-5	eas	0	1	134	2.461e-5
chr20-038349779-A-G	chr20	38349779	A	G	15239449	PASS	0.95778	nfe	0.8713160000000003	127	134	0.95778
chr20-038350670-G-A	chr20	38350670	G	A	120980	PASS	0.021802	nfe	0.01559099999999999	2	134	0.021802
chr20-038350730-T-G	chr20	38350730	T	G	1870050	PASS	0.38109	afr	0.18844800000000003	23	132	0.38109
chr20-038350862-T-C	chr20	38350862	T	C	3634894	PASS	0.38277	afr	0.188539	23	134	0.38277
chr20-038354289-T-A	chr20	38354289	T	A	4109	PASS	5.5503e-4	nfe	1.0799999999999996e-4	1	134	5.5503e-4
chr20-038354354-G-A	chr20	38354354	G	A	196127	PASS	0.015467	nfe	0.00961499999999999	2	134	0.015467
chr20-038354363-G-A	chr20	38354363	G	A	506	PASS	8.866e-5	amr	0	1	134	8.866e-5
chr20-038354379-C-G	chr20	38354379	C	G	50027	PASS	0.0034404	nfe	0.00269	1	134	0.0034404
chr20-038354405-G-A	chr20	38354405	G	A	13919	PASS	0.001232	sas	4.500000000000005e-4	1	134	0.001232
chr20-038354411-G-A	chr20	38354411	G	A	1290136	PASS	0.3309	afr	0.06456100000000002	1	134	0.3309
chr20-038354467-T-C	chr20	38354467	T	C	545202	PASS	0.10956	afr	0.037881	1	134	0.10956
chr20-038354582-G-A	chr20	38354582	G	A	550953	PASS	0.30948	afr	0.061243	1	134	0.30948
chr20-038355230-G-A	chr20	38355230	G	A	2365392	PASS	0.20667	sas	0.146657	22	134	0.20667
chr20-038355270-C-G	chr20	38355270	C	G	3835704	PASS	0.20584	sas	0.14714100000000002	22	134	0.20584
chr20-038360615-T-C	chr20	38360615	T	C	6551114	PASS	0.80254	afr	0.6140360000000001	78	132	0.80254
chr20-038360621-G-C	chr20	38360621	G	C	28144	PASS	0.0064156	mid	0.002115	2	132	0.0064156
chr20-038360648-G-A	chr20	38360648	G	A	6300358	PASS	5.129e-5	sas	0	0	134	5.129e-5
chr20-038360648-G-C	chr20	38360648	G	C	6300358	PASS	0.50376	nfe	0.43347199999999986	60	134	0.50376
chr20-038360727-A-G	chr20	38360727	A	G	9303487	PASS	0.48347	nfe	0.4392309999999999	60	134	0.48347
chr20-038360737-G-A	chr20	38360737	G	A	169763	PASS	0.02781	sas	0.00810599999999999	1	134	0.02781
chr20-038363905-A-C	chr20	38363905	A	C	63756	PASS	0.007604	mid	0.002993	2	134	0.007604
chr20-038364142-C-CAAACACCCAAACACACCCAACA	chr20	38364142	C	CAAACACCCAAACACACCCAACA	3753	PASS	0	none	0	0	134	1e-6
chr20-038364142-C-G	chr20	38364142	C	G	3753	PASS	9.777e-5	nfe	7.099999999999998e-5	1	134	9.777e-5
chr20-038364156-G-A	chr20	38364156	G	A	1145042	PASS	0.12512	sas	0.05282100000000001	9	134	0.12512
chr20-038364438-C-G	chr20	38364438	C	G	887	PASS	0	none	0	1	134	1e-6
chr20-038364525-G-C	chr20	38364525	G	C	1551431	PASS	0.12527	sas	0.04732000000000001	9	134	0.12527
chr20-038364552-A-G	chr20	38364552	A	G	2343529	PASS	0.096242	afr	0.06060100000000001	13	134	0.096242
chr20-038364552-A-T	chr20	38364552	A	T	2343529	PASS	3.892e-5	nfe	9e-6	0	134	3.892e-5
chr20-038364597-C-A	chr20	38364597	C	A	899	PASS	1.32e-6	nfe	0	1	134	1.32e-6
chr20-038364679-A-G	chr20	38364679	A	G	531032	PASS	0.01655	nfe	0.01580100000000001	1	134	0.01655
chr20-038366696-T-C	chr20	38366696	T	C	10920737	PASS	0.48666	nfe	0.4408809999999999	58	134	0.48666
chr20-038368988-C-*	chr20	38368988	C	*	16384384	PASS	0	none	0	0	134	1e-6
chr20-038368988-C-T	chr20	38368988	C	T	16384384	PASS	0.45592	nfe	0.4146259999999995	52	134	0.45592
chr20-038369011-C-T	chr20	38369011	C	T	1871180	PASS	0.088474	afr	0.05924000000000002	13	134	0.088474
chr20-038369028-C-T	chr20	38369028	C	T	148318	PASS	0.0062084	nfe	0.003322	1	134	0.0062084
chr20-038369151-C-T	chr20	38369151	C	T	29205	PASS	0.0022723	nfe	8.210000000000002e-4	1	134	0.0022723
chr20-038370738-G-A	chr20	38370738	G	A	21580	PASS	0.0013759	nfe	5.41e-4	1	134	0.0013759
chr20-038371253-C-T	chr20	38371253	C	T	2377447	PASS	0.32926	afr	0.13527400000000003	17	134	0.32926
chr20-038371299-G-T	chr20	38371299	G	T	422	PASS	2.62e-6	nfe	0	1	134	2.62e-6
chr20-038372987-C-T	chr20	38372987	C	T	1051993	PASS	0.18699	afr	0.0959	16	134	0.18699
chr20-038373117-T-C	chr20	38373117	T	C	2240040	PASS	0.19533	afr	0.096598	16	134	0.19533
chr20-038373945-G-A	chr20	38373945	G	A	903060	PASS	0.11746	afr	0.03564500000000002	1	134	0.11746
chr20-038376709-G-A	chr20	38376709	G	A	803	PASS	5.51e-6	nfe	0	1	134	5.51e-6
chr20-038376717-C-G	chr20	38376717	C	G	2940	PASS	4.87e-6	nfe	0	1	134	4.87e-6
chr20-038376717-C-T	chr20	38376717	C	T	2940	PASS	0	none	0	0	134	1e-6
chr20-038376894-C-T	chr20	38376894	C	T	16178136	PASS	0.43033	nfe	0.3419099999999993	50	130	0.43033
chr20-038376987-C-T	chr20	38376987	C	T	517191	PASS	0.024429	nfe	0.020776	3	68	0.024429
chr20-038434992-C-G	chr20	38434992	C	G	1029460	PASS	0.51996	afr	0.08414700000000001	27	134	0.51996
chr20-038435028-T-C	chr20	38435028	T	C	2745246	PASS	0.89087	afr	0.206627	58	134	0.89087
chr20-038435060-TG-AG	chr20	38435060	TG	AG	9617	PASS	0	none	4.950000000000003e-4	1	134	4.950000000000003e-4
chr20-038435060-TG-T	chr20	38435060	TG	T	9617	PASS	0	none	0	0	134	1e-6
chr20-038435060-TG-TGG	chr20	38435060	TG	TGG	9617	PASS	0	none	9e-6	0	134	9e-6
chr20-038435164-T-C	chr20	38435164	T	C	2251	PASS	5.851e-5	afr	3.6999999999999985e-5	1	134	5.851e-5
chr20-038435418-A-C	chr20	38435418	A	C	147778	PASS	0.066386	nfe	0.01162599999999998	4	130	0.066386
chr20-038435418-A-G	chr20	38435418	A	G	147778	PASS	0	none	9e-6	0	130	9e-6
chr20-038472785-C-T	chr20	38472785	C	T	190470	PASS	0.06581	afr	0.011362	3	124	0.06581
chr20-038497214-C-T	chr20	38497214	C	T	7815891	PASS	0.89322	eas	0.71048	98	134	0.89322
chr20-038497525-ATT-A	chr20	38497525	ATT	A	282856	ExcessHet	3.158e-5	afr	5.2999999999999994e-5	0	88	5.2999999999999994e-5
chr20-038497525-ATT-AT	chr20	38497525	ATT	AT	282856	ExcessHet	0	none	0.07774900000000003	7	88	0.07774900000000003
chr20-038497525-ATT-ATTT	chr20	38497525	ATT	ATTT	282856	ExcessHet	0	none	0.109729	14	88	0.109729
chr20-038497525-ATT-ATTTT	chr20	38497525	ATT	ATTTT	282856	ExcessHet	0	none	6.790000000000002e-4	0	88	6.790000000000002e-4
chr20-038497525-ATT-ATTTTT	chr20	38497525	ATT	ATTTTT	282856	ExcessHet	0	none	0	0	88	1e-6
chr20-038497525-ATT-TTT	chr20	38497525	ATT	TTT	282856	ExcessHet	0	none	9e-6	0	88	9e-6
chr20-038499437-T-C	chr20	38499437	T	C	544656	PASS	0.13298	afr	0.03506	5	134	0.13298
chr20-038499738-T-C	chr20	38499738	T	C	1490	PASS	7.949e-5	nfe	7.099999999999998e-5	1	134	7.949e-5
chr20-038516053-G-A	chr20	38516053	G	A	288047	PASS	0.0707	afr	0.02634700000000002	5	134	0.0707
chr20-038516516-CAAATA-C	chr20	38516516	CAAATA	C	1845.97	PASS	8.094e-5	nfe	9e-6	1	134	8.094e-5
chr20-038516520-T-*	chr20	38516520	T	*	51	PASS	0	none	9e-6	1	134	9e-6
chr20-038516520-T-A	chr20	38516520	T	A	51	PASS	0	none	0	0	134	1e-6
chr20-038516710-T-C	chr20	38516710	T	C	80053	PASS	0.21592	afr	0.018494	0	38	0.21592
chr20-038517488-CTTTTT-*	chr20	38517488	CTTTTT	*	1298694.97	ExcessHet	0	none	0	0	130	1e-6
chr20-038517488-CTTTTT-C	chr20	38517488	CTTTTT	C	1298694.97	ExcessHet	0	none	0	0	130	1e-6
chr20-038517488-CTTTTT-CT	chr20	38517488	CTTTTT	CT	1298694.97	ExcessHet	0	none	0	0	130	1e-6
chr20-038517488-CTTTTT-CTT	chr20	38517488	CTTTTT	CTT	1298694.97	ExcessHet	0	none	0.00164399999999999	0	130	0.00164399999999999
chr20-038517488-CTTTTT-CTTT	chr20	38517488	CTTTTT	CTTT	1298694.97	ExcessHet	0	none	0.007404	0	130	0.007404
chr20-038517488-CTTTTT-CTTTT	chr20	38517488	CTTTTT	CTTTT	1298694.97	ExcessHet	0	none	0.24020700000000003	33	130	0.24020700000000003
chr20-038517488-CTTTTT-CTTTTTT	chr20	38517488	CTTTTT	CTTTTTT	1298694.97	ExcessHet	0	none	0.171572	30	130	0.171572
chr20-038517488-CTTTTT-CTTTTTTT	chr20	38517488	CTTTTT	CTTTTTTT	1298694.97	ExcessHet	0	none	0.004416	1	130	0.004416
chr20-038517488-CTTTTT-CTTTTTTTT	chr20	38517488	CTTTTT	CTTTTTTTT	1298694.97	ExcessHet	0	none	1.0799999999999996e-4	0	130	1.0799999999999996e-4
chr20-038517488-CTTTTT-CTTTTTTTTT	chr20	38517488	CTTTTT	CTTTTTTTTT	1298694.97	ExcessHet	0	none	0	0	130	1e-6
chr20-038517732-A-G	chr20	38517732	A	G	2010898	PASS	0.37191	afr	0.058461	6	134	0.37191
chr20-038524647-A-G	chr20	38524647	A	G	218937	PASS	0.034541	sas	0.01551199999999999	2	134	0.034541
chr20-038524745-AGTTT-A	chr20	38524745	AGTTT	A	498055	PASS	4.99e-6	nfe	0	0	134	4.99e-6
chr20-038524745-AGTTT-TGTTT	chr20	38524745	AGTTT	TGTTT	498055	PASS	0	none	0.02322	1	134	0.02322
chr20-038525615-A-G	chr20	38525615	A	G	55733	PASS	0.0044639	nfe	0.002967	2	134	0.0044639
chr20-038525615-A-T	chr20	38525615	A	T	55733	PASS	0	none	9e-6	0	134	9e-6
chr20-038532974-A-C	chr20	38532974	A	C	13065	PASS	0.01664	afr	0.00103599999999999	1	132	0.01664
chr20-038535236-C-A	chr20	38535236	C	A	241882	PASS	0.017058	nfe	0.01220299999999999	3	134	0.017058
chr20-038535239-A-G	chr20	38535239	A	G	5400	PASS	0	none	0	0	134	1e-6
chr20-038535239-A-T	chr20	38535239	A	T	5400	PASS	4.6015e-4	nfe	1.47e-4	1	134	4.6015e-4
chr20-038539826-G-T	chr20	38539826	G	T	773949	PASS	0.095925	afr	0.032983	5	132	0.095925
chr20-038541011-T-C	chr20	38541011	T	C	1633075	PASS	0.58793	afr	0.099713	6	134	0.58793
chr20-038546708-G-T	chr20	38546708	G	T	104935	PASS	0.17031	afr	0.01597400000000002	1	108	0.17031
chr20-038546838-C-G	chr20	38546838	C	G	51770	PASS	0.18809	afr	0.015718	0	2	0.18809
chr20-038546873-A-G	chr20	38546873	A	G	45487	PASS	0.028464	afr	0.01506299999999998	0	2	0.028464
chr20-038548780-A-G	chr20	38548780	A	G	1020211	PASS	0.17565	afr	0.040119	2	134	0.17565
chr20-038553777-CAAAAAAAAAAAAAA-C	chr20	38553777	CAAAAAAAAAAAAAA	C	2714067.97	ExcessHet	7.2217e-4	afr	1.6699999999999994e-4	0	34	7.2217e-4
chr20-038553777-CAAAAAAAAAAAAAA-CA	chr20	38553777	CAAAAAAAAAAAAAA	CA	2714067.97	ExcessHet	0	none	0.007437	0	34	0.007437
chr20-038553777-CAAAAAAAAAAAAAA-CAA	chr20	38553777	CAAAAAAAAAAAAAA	CAA	2714067.97	ExcessHet	0	none	6.999999999999998e-5	0	34	6.999999999999998e-5
chr20-038553777-CAAAAAAAAAAAAAA-CAAA	chr20	38553777	CAAAAAAAAAAAAAA	CAAA	2714067.97	ExcessHet	0	none	6.999999999999998e-5	0	34	6.999999999999998e-5
chr20-038553777-CAAAAAAAAAAAAAA-CAAAA	chr20	38553777	CAAAAAAAAAAAAAA	CAAAA	2714067.97	ExcessHet	0	none	5.2999999999999994e-5	0	34	5.2999999999999994e-5
chr20-038553777-CAAAAAAAAAAAAAA-CAAAAA	chr20	38553777	CAAAAAAAAAAAAAA	CAAAAA	2714067.97	ExcessHet	0	none	2.08e-4	0	34	2.08e-4
chr20-038553777-CAAAAAAAAAAAAAA-CAAAAAA	chr20	38553777	CAAAAAAAAAAAAAA	CAAAAAA	2714067.97	ExcessHet	0	none	0.002708	0	34	0.002708
chr20-038553777-CAAAAAAAAAAAAAA-CAAAAAAA	chr20	38553777	CAAAAAAAAAAAAAA	CAAAAAAA	2714067.97	ExcessHet	0	none	1.27e-4	0	34	1.27e-4
chr20-038553777-CAAAAAAAAAAAAAA-CAAAAAAAA	chr20	38553777	CAAAAAAAAAAAAAA	CAAAAAAAA	2714067.97	ExcessHet	0	none	3.810000000000003e-4	0	34	3.810000000000003e-4
chr20-038553777-CAAAAAAAAAAAAAA-CAAAAAAAAA	chr20	38553777	CAAAAAAAAAAAAAA	CAAAAAAAAA	2714067.97	ExcessHet	0	none	0.00134699999999999	1	34	0.00134699999999999
chr20-038553777-CAAAAAAAAAAAAAA-CAAAAAAAAAA	chr20	38553777	CAAAAAAAAAAAAAA	CAAAAAAAAAA	2714067.97	ExcessHet	0	none	0.005812	2	34	0.005812
chr20-038553777-CAAAAAAAAAAAAAA-CAAAAAAAAAAA	chr20	38553777	CAAAAAAAAAAAAAA	CAAAAAAAAAAA	2714067.97	ExcessHet	0	none	0.01381799999999999	0	34	0.01381799999999999
chr20-038553777-CAAAAAAAAAAAAAA-CAAAAAAAAAAAA	chr20	38553777	CAAAAAAAAAAAAAA	CAAAAAAAAAAAA	2714067.97	ExcessHet	0	none	0.02961000000000001	0	34	0.02961000000000001
chr20-038553777-CAAAAAAAAAAAAAA-CAAAAAAAAAAAAA	chr20	38553777	CAAAAAAAAAAAAAA	CAAAAAAAAAAAAA	2714067.97	ExcessHet	0	none	0.05680900000000002	1	34	0.05680900000000002
chr20-038553777-CAAAAAAAAAAAAAA-CAAAAAAAAAAAAAAA	chr20	38553777	CAAAAAAAAAAAAAA	CAAAAAAAAAAAAAAA	2714067.97	ExcessHet	0	none	0.15012400000000004	6	34	0.15012400000000004
chr20-038553777-CAAAAAAAAAAAAAA-CAAAAAAAAAAAAAAAA	chr20	38553777	CAAAAAAAAAAAAAA	CAAAAAAAAAAAAAAAA	2714067.97	ExcessHet	0	none	0.219163	6	34	0.219163
chr20-038553777-CAAAAAAAAAAAAAA-CAAAAAAAAAAAAAAAAA	chr20	38553777	CAAAAAAAAAAAAAA	CAAAAAAAAAAAAAAAAA	2714067.97	ExcessHet	0	none	0.086005	2	34	0.086005
chr20-038553777-CAAAAAAAAAAAAAA-CAAAAAAAAAAAAAAAAAA	chr20	38553777	CAAAAAAAAAAAAAA	CAAAAAAAAAAAAAAAAAA	2714067.97	ExcessHet	0	none	0.02270800000000001	0	34	0.02270800000000001
chr20-038553777-CAAAAAAAAAAAAAA-CAAAAAAAAAAAAAAAAAAA	chr20	38553777	CAAAAAAAAAAAAAA	CAAAAAAAAAAAAAAAAAAA	2714067.97	ExcessHet	0	none	0.005658	0	34	0.005658
chr20-038553777-CAAAAAAAAAAAAAA-CAAAAAAAAAAAAAAAAAAAA	chr20	38553777	CAAAAAAAAAAAAAA	CAAAAAAAAAAAAAAAAAAAA	2714067.97	ExcessHet	0	none	0.00154199999999999	0	34	0.00154199999999999
chr20-038553777-CAAAAAAAAAAAAAA-CAAAAAAAAAAAAAAAAAAAAA	chr20	38553777	CAAAAAAAAAAAAAA	CAAAAAAAAAAAAAAAAAAAAA	2714067.97	ExcessHet	0	none	4.0400000000000006e-4	0	34	4.0400000000000006e-4
chr20-038553777-CAAAAAAAAAAAAAA-CAAAAAAAAAAAAAAAAAAAAAA	chr20	38553777	CAAAAAAAAAAAAAA	CAAAAAAAAAAAAAAAAAAAAAA	2714067.97	ExcessHet	0	none	8.9e-5	0	34	8.9e-5
chr20-038553777-CAAAAAAAAAAAAAA-CAAAAAAAAAAAAAAAAAAAAAAA	chr20	38553777	CAAAAAAAAAAAAAA	CAAAAAAAAAAAAAAAAAAAAAAA	2714067.97	ExcessHet	0	none	8.9e-5	0	34	8.9e-5
chr20-038553777-CAAAAAAAAAAAAAA-CAAAAAAAAAAAAAAAAAAAAAAAAAAA	chr20	38553777	CAAAAAAAAAAAAAA	CAAAAAAAAAAAAAAAAAAAAAAAAAAA	2714067.97	ExcessHet	0	none	9e-6	0	34	9e-6
chr20-038553777-CAAAAAAAAAAAAAA-CAAAAAAAAAAAAAAAAAAAAAAAAAAAAAA	chr20	38553777	CAAAAAAAAAAAAAA	CAAAAAAAAAAAAAAAAAAAAAAAAAAAAAA	2714067.97	ExcessHet	0	none	0	0	34	1e-6
chr20-038553800-AAC-*	chr20	38553800	AAC	*	1203.97	VQSRTrancheINDEL99.50to99.90	0	none	7.099999999999998e-5	0	124	7.099999999999998e-5
chr20-038553800-AAC-A	chr20	38553800	AAC	A	1203.97	VQSRTrancheINDEL99.50to99.90	6.7453e-4	afr	0.00191599999999999	0	124	0.00191599999999999
chr20-038553801-ACACTTAAGATTGGCCTTACTAGTTTGATAATAGTTTC-*	chr20	38553801	ACACTTAAGATTGGCCTTACTAGTTTGATAATAGTTTC	*	3181.97	VQSRTrancheINDEL99.50to99.90	0	none	0.002064	0	120	0.002064
chr20-038553801-ACACTTAAGATTGGCCTTACTAGTTTGATAATAGTTTC-A	chr20	38553801	ACACTTAAGATTGGCCTTACTAGTTTGATAATAGTTTC	A	3181.97	VQSRTrancheINDEL99.50to99.90	6.6e-7	nfe	0	0	120	1e-6
chr20-038553801-ACACTTAAGATTGGCCTTACTAGTTTGATAATAGTTTC-AAAGATTGGCCTTACTAGTTTGATAATAGTTTC	chr20	38553801	ACACTTAAGATTGGCCTTACTAGTTTGATAATAGTTTC	AAAGATTGGCCTTACTAGTTTGATAATAGTTTC	3181.97	VQSRTrancheINDEL99.50to99.90	0	none	5.2999999999999994e-5	0	120	5.2999999999999994e-5
chr20-038553801-ACACTTAAGATTGGCCTTACTAGTTTGATAATAGTTTC-AACTTAAGATTGGCCTTACTAGTTTGATAATAGTTTC	chr20	38553801	ACACTTAAGATTGGCCTTACTAGTTTGATAATAGTTTC	AACTTAAGATTGGCCTTACTAGTTTGATAATAGTTTC	3181.97	VQSRTrancheINDEL99.50to99.90	0	none	0.001965	0	120	0.001965
chr20-038553801-ACACTTAAGATTGGCCTTACTAGTTTGATAATAGTTTC-ACCACTTAAGATTGGCCTTACTAGTTTGATAATAGTTTC	chr20	38553801	ACACTTAAGATTGGCCTTACTAGTTTGATAATAGTTTC	ACCACTTAAGATTGGCCTTACTAGTTTGATAATAGTTTC	3181.97	VQSRTrancheINDEL99.50to99.90	0	none	0	0	120	1e-6
chr20-038553801-ACACTTAAGATTGGCCTTACTAGTTTGATAATAGTTTC-ATTAAGATTGGCCTTACTAGTTTGATAATAGTTTC	chr20	38553801	ACACTTAAGATTGGCCTTACTAGTTTGATAATAGTTTC	ATTAAGATTGGCCTTACTAGTTTGATAATAGTTTC	3181.97	VQSRTrancheINDEL99.50to99.90	0	none	0	0	120	1e-6
chr20-038553802-C-*	chr20	38553802	C	*	145003	ExcessHet	0	none	0.004026	0	74	0.004026
chr20-038553802-C-A	chr20	38553802	C	A	145003	ExcessHet	0.1149	sas	0.09070600000000002	2	74	0.1149
chr20-038553802-C-CTTAAAAA	chr20	38553802	C	CTTAAAAA	145003	ExcessHet	0	none	9e-6	0	74	9e-6
chr20-038553803-ACTT-*	chr20	38553803	ACTT	*	31953	VQSRTrancheINDEL99.90to99.95	0	none	8.9e-5	0	120	8.9e-5
chr20-038553803-ACTT-A	chr20	38553803	ACTT	A	31953	VQSRTrancheINDEL99.90to99.95	0.0040768	sas	0.006729	0	120	0.006729
chr20-038553803-ACTT-ACCTT	chr20	38553803	ACTT	ACCTT	31953	VQSRTrancheINDEL99.90to99.95	0	none	0	0	120	1e-6
chr20-038553803-ACTT-AT	chr20	38553803	ACTT	AT	31953	VQSRTrancheINDEL99.90to99.95	0	none	0.00174199999999999	0	120	0.00174199999999999
chr20-038553803-ACTT-ATT	chr20	38553803	ACTT	ATT	31953	VQSRTrancheINDEL99.90to99.95	0	none	0	0	120	1e-6
chr20-038553803-ACTT-CCTT	chr20	38553803	ACTT	CCTT	31953	VQSRTrancheINDEL99.90to99.95	0	none	9e-6	0	120	9e-6
chr20-038553803-ACTT-TCTT	chr20	38553803	ACTT	TCTT	31953	VQSRTrancheINDEL99.90to99.95	0	none	0	0	120	1e-6
chr20-038553804-CTT-*	chr20	38553804	CTT	*	24657	VQSRTrancheINDEL99.90to99.95	0	none	0.00895499999999999	0	98	0.00895499999999999
chr20-038553804-CTT-ATT	chr20	38553804	CTT	ATT	24657	VQSRTrancheINDEL99.90to99.95	0	none	0.01686400000000002	4	98	0.01686400000000002
chr20-038553804-CTT-C	chr20	38553804	CTT	C	24657	VQSRTrancheINDEL99.90to99.95	0	none	0	0	98	1e-6
chr20-038553804-CTT-GTT	chr20	38553804	CTT	GTT	24657	VQSRTrancheINDEL99.90to99.95	0	none	0	0	98	1e-6
chr20-038553804-CTT-TTT	chr20	38553804	CTT	TTT	24657	VQSRTrancheINDEL99.90to99.95	0	none	1.27e-4	0	98	1.27e-4
chr20-038553805-T-*	chr20	38553805	T	*	6968	VQSRTrancheSNP99.90to99.95	0	none	0.00892999999999999	0	100	0.00892999999999999
chr20-038553805-T-A	chr20	38553805	T	A	6968	VQSRTrancheSNP99.90to99.95	0.0015591	nfe	0.00174099999999999	0	100	0.00174099999999999
chr20-038553805-T-C	chr20	38553805	T	C	6968	VQSRTrancheSNP99.90to99.95	0	none	0	0	100	1e-6
chr20-038553809-G-*	chr20	38553809	G	*	27682	VQSRTrancheSNP99.90to99.95	0	none	0	0	98	1e-6
chr20-038553809-G-A	chr20	38553809	G	A	27682	VQSRTrancheSNP99.90to99.95	0.004656	sas	0.01733800000000001	0	98	0.01733800000000001
chr20-038553809-G-T	chr20	38553809	G	T	27682	VQSRTrancheSNP99.90to99.95	0.0037921	nfe	0.00103499999999999	0	98	0.0037921
chr20-038553810-A-*	chr20	38553810	A	*	239	VQSRTrancheSNP99.80to99.90	0	none	0	0	118	1e-6
chr20-038553810-A-C	chr20	38553810	A	C	239	VQSRTrancheSNP99.80to99.90	0	none	0	0	118	1e-6
chr20-038553810-A-T	chr20	38553810	A	T	239	VQSRTrancheSNP99.80to99.90	0.0012283	nfe	2.7300000000000035e-4	1	118	0.0012283
chr20-038553820-C-*	chr20	38553820	C	*	1735	PASS	0	none	0	0	100	1e-6
chr20-038553820-C-A	chr20	38553820	C	A	1735	PASS	4.233e-4	nfe	0.00108299999999999	0	100	0.00108299999999999
chr20-038553820-C-G	chr20	38553820	C	G	1735	PASS	3.81e-6	nfe	7.099999999999998e-5	0	100	7.099999999999998e-5
chr20-038553820-C-T	chr20	38553820	C	T	1735	PASS	2.4e-6	nfe	0	0	100	2.4e-6
chr20-038553827-G-*	chr20	38553827	G	*	1087	VQSRTrancheSNP99.90to99.95	0	none	0	0	86	1e-6
chr20-038553827-G-A	chr20	38553827	G	A	1087	VQSRTrancheSNP99.90to99.95	0	none	9e-6	0	86	9e-6
chr20-038553827-G-T	chr20	38553827	G	T	1087	VQSRTrancheSNP99.90to99.95	0.0018913	nfe	0.00139799999999999	0	86	0.0018913
chr20-038553834-G-*	chr20	38553834	G	*	428	VQSRTrancheSNP99.80to99.90	0	none	0	0	88	1e-6
chr20-038553834-G-A	chr20	38553834	G	A	428	VQSRTrancheSNP99.80to99.90	6.26e-6	nfe	1.47e-4	0	88	1.47e-4
chr20-038553834-G-T	chr20	38553834	G	T	428	VQSRTrancheSNP99.80to99.90	4.4248e-4	nfe	3.8200000000000034e-4	0	88	4.4248e-4
chr20-038553838-C-*	chr20	38553838	C	*	1731	VQSRTrancheSNP99.90to99.95	0	none	0	0	50	1e-6
chr20-038553838-C-A	chr20	38553838	C	A	1731	VQSRTrancheSNP99.90to99.95	5.222e-4	eas	0.00181299999999999	1	50	0.00181299999999999
chr20-038553846-G-A	chr20	38553846	G	A	615	VQSRTrancheSNP99.90to99.95	5.9e-7	nfe	8.9e-5	0	54	8.9e-5
chr20-038553846-G-T	chr20	38553846	G	T	615	VQSRTrancheSNP99.90to99.95	4.661e-5	nfe	6.320000000000003e-4	2	54	6.320000000000003e-4
chr20-038554169-TAAA-*	chr20	38554169	TAAA	*	1805598	ExcessHet	0	none	2.2999999999999995e-4	0	122	2.2999999999999995e-4
chr20-038554169-TAAA-AAAA	chr20	38554169	TAAA	AAAA	1805598	ExcessHet	0	none	0.00189099999999999	0	122	0.00189099999999999
chr20-038554169-TAAA-CAAA	chr20	38554169	TAAA	CAAA	1805598	ExcessHet	0	none	0	0	122	1e-6
chr20-038554169-TAAA-T	chr20	38554169	TAAA	T	1805598	ExcessHet	9.69e-6	nfe	9e-6	0	122	9.69e-6
chr20-038554169-TAAA-TA	chr20	38554169	TAAA	TA	1805598	ExcessHet	0	none	0.00179199999999999	0	122	0.00179199999999999
chr20-038554169-TAAA-TAA	chr20	38554169	TAAA	TAA	1805598	ExcessHet	0	none	0.09340000000000002	8	122	0.09340000000000002
chr20-038554169-TAAA-TAAAA	chr20	38554169	TAAA	TAAAA	1805598	ExcessHet	0	none	0.32160799999999934	50	122	0.32160799999999934
chr20-038554169-TAAA-TAAAAA	chr20	38554169	TAAA	TAAAAA	1805598	ExcessHet	0	none	0.02183700000000001	2	122	0.02183700000000001
chr20-038554169-TAAA-TAAAAAA	chr20	38554169	TAAA	TAAAAAA	1805598	ExcessHet	0	none	0.00103599999999999	0	122	0.00103599999999999
chr20-038554169-TAAA-TAAAAAAA	chr20	38554169	TAAA	TAAAAAAA	1805598	ExcessHet	0	none	9e-6	0	122	9e-6
chr20-038558467-ATTT-A	chr20	38558467	ATTT	A	823814	ExcessHet	3.9e-7	nfe	3.6999999999999985e-5	0	106	3.6999999999999985e-5
chr20-038558467-ATTT-AT	chr20	38558467	ATTT	AT	823814	ExcessHet	0	none	0.004694	0	106	0.004694
chr20-038558467-ATTT-ATT	chr20	38558467	ATTT	ATT	823814	ExcessHet	0	none	0.21433700000000003	31	106	0.21433700000000003
chr20-038558467-ATTT-ATTTT	chr20	38558467	ATTT	ATTTT	823814	ExcessHet	0	none	0.10167600000000002	13	106	0.10167600000000002
chr20-038558467-ATTT-ATTTTT	chr20	38558467	ATTT	ATTTTT	823814	ExcessHet	0	none	0.007347	1	106	0.007347
chr20-038558467-ATTT-ATTTTTT	chr20	38558467	ATTT	ATTTTTT	823814	ExcessHet	0	none	2.09e-4	0	106	2.09e-4
chr20-038558467-ATTT-TTTT	chr20	38558467	ATTT	TTTT	823814	ExcessHet	0	none	9e-6	0	106	9e-6
chr20-038562748-GTT-*	chr20	38562748	GTT	*	440933	ExcessHet	0	none	8.440000000000002e-4	0	96	8.440000000000002e-4
chr20-038562748-GTT-G	chr20	38562748	GTT	G	440933	ExcessHet	6e-6	nfe	2.720000000000003e-4	0	96	2.720000000000003e-4
chr20-038562748-GTT-GT	chr20	38562748	GTT	GT	440933	ExcessHet	0	none	0.06345100000000001	4	96	0.06345100000000001
chr20-038562748-GTT-GTTT	chr20	38562748	GTT	GTTT	440933	ExcessHet	0	none	0.18471	28	96	0.18471
chr20-038562748-GTT-GTTTT	chr20	38562748	GTT	GTTTT	440933	ExcessHet	0	none	0.003647	0	96	0.003647
chr20-038562748-GTT-GTTTTT	chr20	38562748	GTT	GTTTTT	440933	ExcessHet	0	none	3.6999999999999985e-5	0	96	3.6999999999999985e-5
chr20-038562748-GTT-GTTTTTT	chr20	38562748	GTT	GTTTTTT	440933	ExcessHet	0	none	9e-6	0	96	9e-6
chr20-038562748-GTT-TTT	chr20	38562748	GTT	TTT	440933	ExcessHet	0	none	1.47e-4	0	96	1.47e-4
chr20-038562812-A-G	chr20	38562812	A	G	684615	PASS	0.36707	afr	0.055894	6	134	0.36707
chr20-038565611-G-A	chr20	38565611	G	A	6186883	PASS	0.9016	eas	0.6893860000000003	95	134	0.9016
chr20-038567375-T-C	chr20	38567375	T	C	235868	PASS	0.24575	afr	0.02242600000000002	1	134	0.24575
chr20-038569333-TA-T	chr20	38569333	TA	T	39747.97	PASS	0.0085283	nfe	0.01445999999999999	0	0	0.01445999999999999
chr20-038569660-CT-C	chr20	38569660	CT	C	11054	PASS	2.6131e-4	nfe	8.920000000000005e-4	0	126	8.920000000000005e-4
chr20-038569660-CT-CTT	chr20	38569660	CT	CTT	11054	PASS	0	none	0.00885799999999999	1	126	0.00885799999999999
chr20-038569660-CT-CTTT	chr20	38569660	CT	CTTT	11054	PASS	0	none	0	0	126	1e-6
chr20-038569660-CT-CTTTTTTT	chr20	38569660	CT	CTTTTTTT	11054	PASS	0	none	1.0799999999999996e-4	0	126	1.0799999999999996e-4
chr20-038569660-CT-CTTTTTTTT	chr20	38569660	CT	CTTTTTTTT	11054	PASS	0	none	0	0	126	1e-6
chr20-038569660-CT-CTTTTTTTTTT	chr20	38569660	CT	CTTTTTTTTTT	11054	PASS	0	none	0	0	126	1e-6
chr20-038569660-CT-CTTTTTTTTTTTTTTTTTTT	chr20	38569660	CT	CTTTTTTTTTTTTTTTTTTT	11054	PASS	0	none	0	0	126	1e-6
chr20-038569660-CT-CTTTTTTTTTTTTTTTTTTTTTTTT	chr20	38569660	CT	CTTTTTTTTTTTTTTTTTTTTTTTT	11054	PASS	0	none	0	0	126	1e-6
chr20-038569660-CT-TT	chr20	38569660	CT	TT	11054	PASS	0	none	9e-6	0	126	9e-6
chr20-038570041-A-G	chr20	38570041	A	G	534	PASS	2.933e-5	nfe	0	1	134	2.933e-5
chr20-038570075-A-G	chr20	38570075	A	G	11467	PASS	0.0017762	nfe	7.270000000000004e-4	1	134	0.0017762
chr20-038570896-T-C	chr20	38570896	T	C	424982	PASS	0.098062	afr	0.033038	5	134	0.098062
chr20-038573530-T-G	chr20	38573530	T	G	67098	PASS	0.34158	nfe	0.04924900000000001	0	0	0.34158
chr20-038574132-C-A	chr20	38574132	C	A	340416	PASS	0.24985	afr	0.023353	1	134	0.24985
chr20-038574265-G-A	chr20	38574265	G	A	30245	PASS	0.0030319	nfe	0.00139899999999999	1	134	0.0030319
chr20-038574319-C-T	chr20	38574319	C	T	406446	PASS	0.2554	afr	0.023591	1	134	0.2554
chr20-038574447-T-C	chr20	38574447	T	C	217309	PASS	0.029247	nfe	0.02033700000000001	2	134	0.029247
chr20-038574722-C-T	chr20	38574722	C	T	361	PASS	3.3e-7	nfe	0	1	134	1e-6
chr20-038575170-C-G	chr20	38575170	C	G	9655625	PASS	0	none	0	0	134	1e-6
chr20-038575170-C-T	chr20	38575170	C	T	9655625	PASS	0.99406	nfe	0.935584	133	134	0.99406
chr20-038581432-A-G	chr20	38581432	A	G	76550	PASS	0.0098948	mid	0.003651	1	134	0.0098948
chr20-038585550-A-G	chr20	38585550	A	G	2627	PASS	4.4367e-4	nfe	5.2999999999999994e-5	1	134	4.4367e-4
chr20-038614819-A-G	chr20	38614819	A	G	6986	PASS	6.1945e-4	nfe	2.9400000000000004e-4	1	134	6.1945e-4
chr20-038614819-A-T	chr20	38614819	A	T	6986	PASS	0	none	9e-6	0	134	9e-6
chr20-038615106-C-G	chr20	38615106	C	G	491205	PASS	0.022012	nfe	0.01322599999999998	2	134	0.022012
chr20-038634886-CTTTT-C	chr20	38634886	CTTTT	C	1587764	ExcessHet	1.072e-5	nfe	6.999999999999998e-5	0	0	6.999999999999998e-5
chr20-038634886-CTTTT-CT	chr20	38634886	CTTTT	CT	1587764	ExcessHet	0	none	0.00136999999999999	0	0	0.00136999999999999
chr20-038634886-CTTTT-CTT	chr20	38634886	CTTTT	CTT	1587764	ExcessHet	0	none	0.01064699999999998	0	0	0.01064699999999998
chr20-038634886-CTTTT-CTTT	chr20	38634886	CTTTT	CTTT	1587764	ExcessHet	0	none	0.05752900000000001	0	0	0.05752900000000001
chr20-038634886-CTTTT-CTTTTT	chr20	38634886	CTTTT	CTTTTT	1587764	ExcessHet	0	none	0.21025500000000005	0	0	0.21025500000000005
chr20-038634886-CTTTT-CTTTTTT	chr20	38634886	CTTTT	CTTTTTT	1587764	ExcessHet	0	none	0.02355800000000002	0	0	0.02355800000000002
chr20-038634886-CTTTT-CTTTTTTT	chr20	38634886	CTTTT	CTTTTTTT	1587764	ExcessHet	0	none	6.780000000000002e-4	0	0	6.780000000000002e-4
chr20-038634886-CTTTT-CTTTTTTTT	chr20	38634886	CTTTT	CTTTTTTTT	1587764	ExcessHet	0	none	9e-6	0	0	9e-6
chr20-038634886-CTTTT-TTTTT	chr20	38634886	CTTTT	TTTTT	1587764	ExcessHet	0	none	9e-6	0	0	9e-6
chr20-038634887-T-*	chr20	38634887	T	*	227	VQSRTrancheSNP99.80to99.90	0	none	0.07040900000000001	0	0	0.07040900000000001
chr20-038634887-T-C	chr20	38634887	T	C	227	VQSRTrancheSNP99.80to99.90	0	none	0	0	0	1e-6
chr20-038634887-T-G	chr20	38634887	T	G	227	VQSRTrancheSNP99.80to99.90	0	none	0	0	0	1e-6
chr20-038649915-C-T	chr20	38649915	C	T	3454533	PASS	0.26767	nfe	0.148913	0	0	0.26767
chr20-038649926-A-C	chr20	38649926	A	C	3222695	PASS	0.26754	nfe	0.148671	0	0	0.26754
chr20-038724504-G-*	chr20	38724504	G	*	5120	PASS	0	none	0.006801	0	90	0.006801
chr20-038724504-G-A	chr20	38724504	G	A	5120	PASS	9.2379e-4	sas	0.005487	0	90	0.005487
chr20-038728779-C-G	chr20	38728779	C	G	1064	PASS	0.0014389	mid	0.00100799999999999	1	4	0.0014389
chr20-038728779-C-T	chr20	38728779	C	T	1064	PASS	0	none	0	0	4	1e-6
chr20-038728784-A-*	chr20	38728784	A	*	1710	VQSRTrancheINDEL99.50to99.90	0	none	9e-6	0	2	9e-6
chr20-038728784-A-AG	chr20	38728784	A	AG	1710	VQSRTrancheINDEL99.50to99.90	0	none	0	0	2	1e-6
chr20-038728784-A-G	chr20	38728784	A	G	1710	VQSRTrancheINDEL99.50to99.90	2.004e-5	nfe	9e-6	0	2	2.004e-5
chr20-038728784-A-T	chr20	38728784	A	T	1710	VQSRTrancheINDEL99.50to99.90	0.0015377	eas	0.00176099999999999	0	2	0.00176099999999999
chr20-038728785-TG-GG	chr20	38728785	TG	GG	11840	VQSRTrancheINDEL97.00to99.00	0	none	0.004171	0	0	0.004171
chr20-038728785-TG-T	chr20	38728785	TG	T	11840	VQSRTrancheINDEL97.00to99.00	0.0013847	eas	0.003765	0	0	0.003765
chr20-038728785-TG-TGG	chr20	38728785	TG	TGG	11840	VQSRTrancheINDEL97.00to99.00	0	none	3.6999999999999985e-5	0	0	3.6999999999999985e-5
chr20-038728785-TG-TGGG	chr20	38728785	TG	TGGG	11840	VQSRTrancheINDEL97.00to99.00	0	none	0	0	0	1e-6
chr20-038728794-T-G	chr20	38728794	T	G	13864	VQSRTrancheINDEL97.00to99.00	0.012454	mid	0.01514199999999998	0	2	0.01514199999999998
chr20-038728794-T-TG	chr20	38728794	T	TG	13864	VQSRTrancheINDEL97.00to99.00	1.398e-5	nfe	8.9e-5	0	2	8.9e-5
chr20-038728798-A-C	chr20	38728798	A	C	2778	VQSRTrancheSNP99.90to99.95	0	none	3.6999999999999985e-5	0	2	3.6999999999999985e-5
chr20-038728798-A-G	chr20	38728798	A	G	2778	VQSRTrancheSNP99.90to99.95	0	none	1.47e-4	0	2	1.47e-4
chr20-038728798-A-T	chr20	38728798	A	T	2778	VQSRTrancheSNP99.90to99.95	2.2216e-4	nfe	0.00934699999999998	0	2	0.00934699999999998
chr20-038728918-TG-GG	chr20	38728918	TG	GG	527	PASS	0	none	3.600000000000004e-4	0	92	3.600000000000004e-4
chr20-038728918-TG-T	chr20	38728918	TG	T	527	PASS	0	none	9e-6	0	92	9e-6
chr20-038748341-G-C	chr20	38748341	G	C	5549503	PASS	0.29306	mid	0.25549299999999964	33	132	0.29306
chr20-038748352-C-T	chr20	38748352	C	T	171	PASS	5.88e-6	nfe	0	1	132	5.88e-6
chr20-038748441-C-T	chr20	38748441	C	T	30763	PASS	0.0010528	mid	6.340000000000003e-4	1	134	0.0010528
chr20-038748496-C-T	chr20	38748496	C	T	11006776	PASS	0.29234	mid	0.26947299999999974	32	132	0.29234
chr20-038749865-G-A	chr20	38749865	G	A	5823092	PASS	0.43574	mid	0.4104889999999995	49	134	0.43574
chr20-038750078-G-A	chr20	38750078	G	A	443432	PASS	0.0128	nfe	0.01034599999999999	3	134	0.0128
chr20-038750339-A-AGT	chr20	38750339	A	AGT	8249546.97	PASS	0.32072	mid	0.2749139999999993	33	134	0.32072
chr20-038754839-T-G	chr20	38754839	T	G	1804955	PASS	0.12789	nfe	0.09680200000000004	26	130	0.12789
chr20-038754841-G-A	chr20	38754841	G	A	1816991	PASS	0.12547	nfe	0.096695	26	130	0.12547
chr20-038754844-T-C	chr20	38754844	T	C	1872486	PASS	0.12717	nfe	0.096722	26	130	0.12717
chr20-038754845-C-T	chr20	38754845	C	T	1869590	PASS	0.1271	nfe	0.096722	26	130	0.1271
chr20-038754874-C-G	chr20	38754874	C	G	5245183	PASS	0.31793	mid	0.27545099999999934	32	130	0.31793
chr20-038754893-T-C	chr20	38754893	T	C	125847	PASS	0.0097941	mid	0.005854	2	134	0.0097941
chr20-038754997-T-C	chr20	38754997	T	C	9565441	PASS	0.31809	mid	0.27261899999999994	34	134	0.31809
chr20-038755198-C-T	chr20	38755198	C	T	6303965	PASS	0.31647	mid	0.27161999999999986	33	134	0.31647
chr20-038755991-C-T	chr20	38755991	C	T	26092	PASS	0.0056347	afr	6.800000000000003e-4	1	134	0.0056347
chr20-038765389-C-T	chr20	38765389	C	T	1686195	PASS	0.12247	afr	0.076989	8	134	0.12247
chr20-038765599-C-T	chr20	38765599	C	T	975	PASS	2.409e-5	nfe	9e-6	1	134	2.409e-5
chr20-038766152-AT-A	chr20	38766152	AT	A	7288180.97	PASS	0.44054	mid	0.4239809999999997	49	134	0.44054
chr20-038766325-A-T	chr20	38766325	A	T	18773	PASS	1.1895e-4	nfe	6.570000000000002e-4	1	134	6.570000000000002e-4
chr20-038766469-A-G	chr20	38766469	A	G	3492446	PASS	0.32013	mid	0.27126999999999984	33	134	0.32013
chr20-038767335-GAT-G	chr20	38767335	GAT	G	2711	PASS	3.002e-5	nfe	5.2999999999999994e-5	0	130	5.2999999999999994e-5
chr20-038767335-GAT-GT	chr20	38767335	GAT	GT	2711	PASS	0	none	5.870000000000004e-4	1	130	5.870000000000004e-4
chr20-038767335-GAT-GTAT	chr20	38767335	GAT	GTAT	2711	PASS	0	none	4.500000000000005e-4	0	130	4.500000000000005e-4
chr20-038767335-GAT-GTTAT	chr20	38767335	GAT	GTTAT	2711	PASS	0	none	0	0	130	1e-6
chr20-038767335-GAT-GTTTAT	chr20	38767335	GAT	GTTTAT	2711	PASS	0	none	0	0	130	1e-6
chr20-038767335-GAT-TAT	chr20	38767335	GAT	TAT	2711	PASS	0	none	0	0	130	1e-6
chr20-038767336-ATTT-*	chr20	38767336	ATTT	*	539448	ExcessHet	0	none	3.160000000000005e-4	0	100	3.160000000000005e-4
chr20-038767336-ATTT-A	chr20	38767336	ATTT	A	539448	ExcessHet	4.133e-5	nfe	5.2999999999999994e-5	0	100	5.2999999999999994e-5
chr20-038767336-ATTT-AT	chr20	38767336	ATTT	AT	539448	ExcessHet	0	none	0.00812399999999999	2	100	0.00812399999999999
chr20-038767336-ATTT-ATT	chr20	38767336	ATTT	ATT	539448	ExcessHet	0	none	0.193508	38	100	0.193508
chr20-038767336-ATTT-ATTTT	chr20	38767336	ATTT	ATTTT	539448	ExcessHet	0	none	0.05424000000000002	4	100	0.05424000000000002
chr20-038767336-ATTT-ATTTTT	chr20	38767336	ATTT	ATTTTT	539448	ExcessHet	0	none	0.00117999999999999	0	100	0.00117999999999999
chr20-038767336-ATTT-ATTTTTT	chr20	38767336	ATTT	ATTTTTT	539448	ExcessHet	0	none	3.6999999999999985e-5	0	100	3.6999999999999985e-5
chr20-038767336-ATTT-TTTT	chr20	38767336	ATTT	TTTT	539448	ExcessHet	0	none	0.004259	2	100	0.004259
chr20-038767471-A-G	chr20	38767471	A	G	601750	PASS	0.064764	mid	0.030168	4	134	0.064764
chr20-038767477-A-G	chr20	38767477	A	G	9096078	PASS	0.45695	afr	0.43698699999999985	50	134	0.45695
chr20-038767524-G-A	chr20	38767524	G	A	4612	PASS	0.0027879	afr	1.0799999999999996e-4	1	134	0.0027879
chr20-038767526-T-C	chr20	38767526	T	C	533	PASS	7.41e-6	amr	0	1	134	7.41e-6
chr20-038767619-A-G	chr20	38767619	A	G	3755269	PASS	0.31725	mid	0.27005499999999977	33	134	0.31725
chr20-038771847-G-A	chr20	38771847	G	A	4533580	PASS	0.18536	amr	0.15120600000000003	16	134	0.18536
chr20-038771863-C-T	chr20	38771863	C	T	2699221	PASS	0.12274	afr	0.076989	8	134	0.12274
chr20-038771873-G-T	chr20	38771873	G	T	2701271	PASS	0.12228	afr	0.076908	8	134	0.12228
chr20-038771927-T-G	chr20	38771927	T	G	3230	PASS	4.3663e-4	nfe	5.2999999999999994e-5	2	134	4.3663e-4
chr20-038772051-C-G	chr20	38772051	C	G	21484	PASS	0.0054284	sas	0.00191599999999999	1	130	0.0054284
chr20-038772297-G-A	chr20	38772297	G	A	79759	PASS	0.049645	afr	0.02234500000000002	0	0	0.049645
chr20-038889452-G-A	chr20	38889452	G	A	412188	PASS	0.063412	mid	0.036523	4	134	0.063412
chr20-038889617-G-A	chr20	38889617	G	A	73715	PASS	0.0048618	sas	0.00174299999999999	1	134	0.0048618
chr20-038889718-G-T	chr20	38889718	G	T	896697	PASS	0.15506	amr	0.03253300000000001	3	134	0.15506
chr20-038889731-C-G	chr20	38889731	C	G	798746	PASS	0	none	0	0	134	1e-6
chr20-038889731-C-T	chr20	38889731	C	T	798746	PASS	0.060003	nfe	0.03295800000000001	6	134	0.060003
chr20-038895431-A-T	chr20	38895431	A	T	324058	PASS	0.034195	sas	0.02369700000000002	4	134	0.034195
chr20-038895627-C-T	chr20	38895627	C	T	121072	PASS	0.048146	afr	0.003575	1	134	0.048146
chr20-038895766-ACTTCCTTCTTTCTCTCCTCCCTCCCTCCTTCCTTCTTTCTCTCCTCCCTTCCTCCTTCCTTCTTTCTCTCCTCCCTTCCTCCTTCCTTCTTTCTTCCCTCCCTCCCTC-A	chr20	38895766	ACTTCCTTCTTTCTCTCCTCCCTCCCTCCTTCCTTCTTTCTCTCCTCCCTTCCTCCTTCCTTCTTTCTCTCCTCCCTTCCTCCTTCCTTCTTTCTTCCCTCCCTCCCTC	A	2443588.97	PASS	0	none	9e-6	0	118	9e-6
chr20-038895766-ACTTCCTTCTTTCTCTCCTCCCTCCCTCCTTCCTTCTTTCTCTCCTCCCTTCCTCCTTCCTTCTTTCTCTCCTCCCTTCCTCCTTCCTTCTTTCTTCCCTCCCTCCCTC-ACTTCCTTCTTTCTCTCCTCCCTCCCTCCCTTCCTTCTTTCTTCCCTCCCTCCCTCCTTCCTTCTTTCTCTCCTCCCTCCCTCCTTCCTTCTTTCTCTCCTCCCTTCCTCCTTCCTTCTTTCTCTCCTCCCTTCCTCCTTCCTTCTTTCTTCCCTCCCTCCCTC	chr20	38895766	ACTTCCTTCTTTCTCTCCTCCCTCCCTCCTTCCTTCTTTCTCTCCTCCCTTCCTCCTTCCTTCTTTCTCTCCTCCCTTCCTCCTTCCTTCTTTCTTCCCTCCCTCCCTC	ACTTCCTTCTTTCTCTCCTCCCTCCCTCCCTTCCTTCTTTCTTCCCTCCCTCCCTCCTTCCTTCTTTCTCTCCTCCCTCCCTCCTTCCTTCTTTCTCTCCTCCCTTCCTCCTTCCTTCTTTCTCTCCTCCCTTCCTCCTTCCTTCTTTCTTCCCTCCCTCCCTC	2443588.97	PASS	0	none	2.2000000000000003e-5	0	118	2.2000000000000003e-5
chr20-038895766-ACTTCCTTCTTTCTCTCCTCCCTCCCTCCTTCCTTCTTTCTCTCCTCCCTTCCTCCTTCCTTCTTTCTCTCCTCCCTTCCTCCTTCCTTCTTTCTTCCCTCCCTCCCTC-ACTTCCTTCTTTCTCTCCTCCCTCCCTCCTTCCTTCTTTCTCTCCTCCCTCCCTCCTTCCTTCTTTCTCTCCTCCCTCCCTCCTTCCTTCTTTCTCTCCTCCCTTCCTCCTTCCTTCTTTCTCTCCTCCCTTCCTCCTTCCTTCTTTCTTCCCTCCCTCCCTC	chr20	38895766	ACTTCCTTCTTTCTCTCCTCCCTCCCTCCTTCCTTCTTTCTCTCCTCCCTTCCTCCTTCCTTCTTTCTCTCCTCCCTTCCTCCTTCCTTCTTTCTTCCCTCCCTCCCTC	ACTTCCTTCTTTCTCTCCTCCCTCCCTCCTTCCTTCTTTCTCTCCTCCCTCCCTCCTTCCTTCTTTCTCTCCTCCCTCCCTCCTTCCTTCTTTCTCTCCTCCCTTCCTCCTTCCTTCTTTCTCTCCTCCCTTCCTCCTTCCTTCTTTCTTCCCTCCCTCCCTC	2443588.97	PASS	0	none	2.7300000000000035e-4	0	118	2.7300000000000035e-4
chr20-038895766-ACTTCCTTCTTTCTCTCCTCCCTCCCTCCTTCCTTCTTTCTCTCCTCCCTTCCTCCTTCCTTCTTTCTCTCCTCCCTTCCTCCTTCCTTCTTTCTTCCCTCCCTCCCTC-ACTTCCTTCTTTCTCTCCTCCCTCCCTCCTTCCTTCTTTCTCTCCTCCCTCCCTCCTTCCTTCTTTCTCTCCTCCCTTCCTCCTTCCTTCTTTCTCTCCTCCCTTCCTCCTTCCTTCTTTCTTCCCTCCCTCCCTC	chr20	38895766	ACTTCCTTCTTTCTCTCCTCCCTCCCTCCTTCCTTCTTTCTCTCCTCCCTTCCTCCTTCCTTCTTTCTCTCCTCCCTTCCTCCTTCCTTCTTTCTTCCCTCCCTCCCTC	ACTTCCTTCTTTCTCTCCTCCCTCCCTCCTTCCTTCTTTCTCTCCTCCCTCCCTCCTTCCTTCTTTCTCTCCTCCCTTCCTCCTTCCTTCTTTCTCTCCTCCCTTCCTCCTTCCTTCTTTCTTCCCTCCCTCCCTC	2443588.97	PASS	0	none	0.00156999999999999	0	118	0.00156999999999999
chr20-038895766-ACTTCCTTCTTTCTCTCCTCCCTCCCTCCTTCCTTCTTTCTCTCCTCCCTTCCTCCTTCCTTCTTTCTCTCCTCCCTTCCTCCTTCCTTCTTTCTTCCCTCCCTCCCTC-ACTTCCTTCTTTCTCTCCTCCCTCCCTCCTTCCTTCTTTCTCTCCTCCCTTCCTCCCTTCCTTCTTTCTCCCTTCCCTTCCTCCTTCCTTCTTTCTCTCCTCCCTCCCTCCTTCCTTCTTTCTCTCCTCCCTTCCTCCTTCCTTCTTTCTCTCCTCCCTTCCTCCTTCCTTCTTTCTTCCCTCCCTCCCTC	chr20	38895766	ACTTCCTTCTTTCTCTCCTCCCTCCCTCCTTCCTTCTTTCTCTCCTCCCTTCCTCCTTCCTTCTTTCTCTCCTCCCTTCCTCCTTCCTTCTTTCTTCCCTCCCTCCCTC	ACTTCCTTCTTTCTCTCCTCCCTCCCTCCTTCCTTCTTTCTCTCCTCCCTTCCTCCCTTCCTTCTTTCTCCCTTCCCTTCCTCCTTCCTTCTTTCTCTCCTCCCTCCCTCCTTCCTTCTTTCTCTCCTCCCTTCCTCCTTCCTTCTTTCTCTCCTCCCTTCCTCCTTCCTTCTTTCTTCCCTCCCTCCCTC	2443588.97	PASS	0	none	3.6999999999999985e-5	0	118	3.6999999999999985e-5
chr20-038895766-ACTTCCTTCTTTCTCTCCTCCCTCCCTCCTTCCTTCTTTCTCTCCTCCCTTCCTCCTTCCTTCTTTCTCTCCTCCCTTCCTCCTTCCTTCTTTCTTCCCTCCCTCCCTC-ACTTCCTTCTTTCTCTCCTCCCTCCCTCCTTCCTTCTTTCTCTCCTCCCTTCCTCCCTTCCTTCTTTCTCTCCTCCCTCCCTCCTTCCTTCTTTCTCTCCTCCCTTCCTCCTTCCTTCTTTCTCTCCTCCCTTCCTCCTTCCTTCTTTCTTCCCTCCCTCCCTC	chr20	38895766	ACTTCCTTCTTTCTCTCCTCCCTCCCTCCTTCCTTCTTTCTCTCCTCCCTTCCTCCTTCCTTCTTTCTCTCCTCCCTTCCTCCTTCCTTCTTTCTTCCCTCCCTCCCTC	ACTTCCTTCTTTCTCTCCTCCCTCCCTCCTTCCTTCTTTCTCTCCTCCCTTCCTCCCTTCCTTCTTTCTCTCCTCCCTCCCTCCTTCCTTCTTTCTCTCCTCCCTTCCTCCTTCCTTCTTTCTCTCCTCCCTTCCTCCTTCCTTCTTTCTTCCCTCCCTCCCTC	2443588.97	PASS	0	none	1.6699999999999994e-4	0	118	1.6699999999999994e-4
chr20-038895766-ACTTCCTTCTTTCTCTCCTCCCTCCCTCCTTCCTTCTTTCTCTCCTCCCTTCCTCCTTCCTTCTTTCTCTCCTCCCTTCCTCCTTCCTTCTTTCTTCCCTCCCTCCCTC-ACTTCCTTCTTTCTCTCCTCCCTCCCTCCTTCCTTCTTTCTCTCCTCCCTTCCTCCTTCCTTCTTTCTCTCCTCCCTCCCTCCTTCCTTCTTTCTCTCCTCCCTCCCTCCTTCCTTCTTTCTCTCCTCCCTTCCTCCTTCCTTCTTTCTCTCCTCCCTTCCTCCTTCCTTCTTTCTTCCCTCCCTCCCTC	chr20	38895766	ACTTCCTTCTTTCTCTCCTCCCTCCCTCCTTCCTTCTTTCTCTCCTCCCTTCCTCCTTCCTTCTTTCTCTCCTCCCTTCCTCCTTCCTTCTTTCTTCCCTCCCTCCCTC	ACTTCCTTCTTTCTCTCCTCCCTCCCTCCTTCCTTCTTTCTCTCCTCCCTTCCTCCTTCCTTCTTTCTCTCCTCCCTCCCTCCTTCCTTCTTTCTCTCCTCCCTCCCTCCTTCCTTCTTTCTCTCCTCCCTTCCTCCTTCCTTCTTTCTCTCCTCCCTTCCTCCTTCCTTCTTTCTTCCCTCCCTCCCTC	2443588.97	PASS	0	none	4.500000000000005e-4	0	118	4.500000000000005e-4
chr20-038895766-ACTTCCTTCTTTCTCTCCTCCCTCCCTCCTTCCTTCTTTCTCTCCTCCCTTCCTCCTTCCTTCTTTCTCTCCTCCCTTCCTCCTTCCTTCTTTCTTCCCTCCCTCCCTC-ACTTCCTTCTTTCTCTCCTCCCTCCCTCCTTCCTTCTTTCTCTCCTCCCTTCCTCCTTCCTTCTTTCTCTCCTCCCTCCCTCCTTCCTTCTTTCTCTCCTCCCTTCCTCCTTCCTTCTTTCTCTCCTCCCTTCCTCCTTCCTTCTTTCTTCCCTCCCTCCCTC	chr20	38895766	ACTTCCTTCTTTCTCTCCTCCCTCCCTCCTTCCTTCTTTCTCTCCTCCCTTCCTCCTTCCTTCTTTCTCTCCTCCCTTCCTCCTTCCTTCTTTCTTCCCTCCCTCCCTC	ACTTCCTTCTTTCTCTCCTCCCTCCCTCCTTCCTTCTTTCTCTCCTCCCTTCCTCCTTCCTTCTTTCTCTCCTCCCTCCCTCCTTCCTTCTTTCTCTCCTCCCTTCCTCCTTCCTTCTTTCTCTCCTCCCTTCCTCCTTCCTTCTTTCTTCCCTCCCTCCCTC	2443588.97	PASS	0	none	1.47e-4	0	118	1.47e-4
chr20-038895766-ACTTCCTTCTTTCTCTCCTCCCTCCCTCCTTCCTTCTTTCTCTCCTCCCTTCCTCCTTCCTTCTTTCTCTCCTCCCTTCCTCCTTCCTTCTTTCTTCCCTCCCTCCCTC-ACTTCCTTCTTTCTCTCCTCCCTCCCTCCTTCCTTCTTTCTCTCCTCCCTTCCTCCTTCCTTCTTTCTCTCCTCCCTCCCTCCTTCCTTCTTTCTTCCCTCCCTCCCTCCTTCCTTCTTTCTCTCCTCCCTCCCTCCTTCCTTCTTTCTCTCCTCCCTTCCTCCTTCCTTCTTTCTCTCCTCCCTTCCTCCTTCCTTCTTTCTTCCCTCCCTCCCTC	chr20	38895766	ACTTCCTTCTTTCTCTCCTCCCTCCCTCCTTCCTTCTTTCTCTCCTCCCTTCCTCCTTCCTTCTTTCTCTCCTCCCTTCCTCCTTCCTTCTTTCTTCCCTCCCTCCCTC	ACTTCCTTCTTTCTCTCCTCCCTCCCTCCTTCCTTCTTTCTCTCCTCCCTTCCTCCTTCCTTCTTTCTCTCCTCCCTCCCTCCTTCCTTCTTTCTTCCCTCCCTCCCTCCTTCCTTCTTTCTCTCCTCCCTCCCTCCTTCCTTCTTTCTCTCCTCCCTTCCTCCTTCCTTCTTTCTCTCCTCCCTTCCTCCTTCCTTCTTTCTTCCCTCCCTCCCTC	2443588.97	PASS	0	none	0	0	118	1e-6
chr20-038895766-ACTTCCTTCTTTCTCTCCTCCCTCCCTCCTTCCTTCTTTCTCTCCTCCCTTCCTCCTTCCTTCTTTCTCTCCTCCCTTCCTCCTTCCTTCTTTCTTCCCTCCCTCCCTC-ACTTCCTTCTTTCTCTCCTCCCTCCCTCCTTCCTTCTTTCTTCCCTCCCTCCCTCCTTCCTTCTTTCTCTCCTCCCTCCCTCCTTCCTTCTTTCTCTCCTCCCTCCCTCCTTCCTTCTTTCTCTCCTCCCTTCCTCCTTCCTTCTTTCTCTCCTCCCTTCCTCCTTCCTTCTTTCTTCCCTCCCTCCCTC	chr20	38895766	ACTTCCTTCTTTCTCTCCTCCCTCCCTCCTTCCTTCTTTCTCTCCTCCCTTCCTCCTTCCTTCTTTCTCTCCTCCCTTCCTCCTTCCTTCTTTCTTCCCTCCCTCCCTC	ACTTCCTTCTTTCTCTCCTCCCTCCCTCCTTCCTTCTTTCTTCCCTCCCTCCCTCCTTCCTTCTTTCTCTCCTCCCTCCCTCCTTCCTTCTTTCTCTCCTCCCTCCCTCCTTCCTTCTTTCTCTCCTCCCTTCCTCCTTCCTTCTTTCTCTCCTCCCTTCCTCCTTCCTTCTTTCTTCCCTCCCTCCCTC	2443588.97	PASS	0	none	1.27e-4	0	118	1.27e-4
chr20-038895766-ACTTCCTTCTTTCTCTCCTCCCTCCCTCCTTCCTTCTTTCTCTCCTCCCTTCCTCCTTCCTTCTTTCTCTCCTCCCTTCCTCCTTCCTTCTTTCTTCCCTCCCTCCCTC-ACTTCCTTCTTTCTCTCCTCCCTCCCTCCTTCCTTCTTTCTTCCCTCCCTCCCTCCTTCCTTCTTTCTCTCCTCCCTCCCTCCTTCCTTCTTTCTCTCCTCCCTTCCTCCTTCCTTCTTTCTCTCCTCCCTTCCTCCTTCCTTCTTTCTTCCCTCCCTCCCTC	chr20	38895766	ACTTCCTTCTTTCTCTCCTCCCTCCCTCCTTCCTTCTTTCTCTCCTCCCTTCCTCCTTCCTTCTTTCTCTCCTCCCTTCCTCCTTCCTTCTTTCTTCCCTCCCTCCCTC	ACTTCCTTCTTTCTCTCCTCCCTCCCTCCTTCCTTCTTTCTTCCCTCCCTCCCTCCTTCCTTCTTTCTCTCCTCCCTCCCTCCTTCCTTCTTTCTCTCCTCCCTTCCTCCTTCCTTCTTTCTCTCCTCCCTTCCTCCTTCCTTCTTTCTTCCCTCCCTCCCTC	2443588.97	PASS	0	none	0.03853000000000002	5	118	0.03853000000000002
chr20-038895766-ACTTCCTTCTTTCTCTCCTCCCTCCCTCCTTCCTTCTTTCTCTCCTCCCTTCCTCCTTCCTTCTTTCTCTCCTCCCTTCCTCCTTCCTTCTTTCTTCCCTCCCTCCCTC-ACTTCCTTCTTTCTCTCCTCCCTCCCTCCTTCCTTCTTTCTTCCCTCCCTCCCTCCTTCCTTCTTTCTCTCCTCCCTCCCTCCTTCCTTCTTTCTTCCCTCCCTCCCTCCTTCCTTCTTTCTCTCCTCCCTCCCTCCTTCCTTCTTTCTCTCCTCCCTTCCTCCTTCCTTCTTTCTCTCCTCCCTTCCTCCTTCCTTCTTTCTTCCCTCCCTCCCTC	chr20	38895766	ACTTCCTTCTTTCTCTCCTCCCTCCCTCCTTCCTTCTTTCTCTCCTCCCTTCCTCCTTCCTTCTTTCTCTCCTCCCTTCCTCCTTCCTTCTTTCTTCCCTCCCTCCCTC	ACTTCCTTCTTTCTCTCCTCCCTCCCTCCTTCCTTCTTTCTTCCCTCCCTCCCTCCTTCCTTCTTTCTCTCCTCCCTCCCTCCTTCCTTCTTTCTTCCCTCCCTCCCTCCTTCCTTCTTTCTCTCCTCCCTCCCTCCTTCCTTCTTTCTCTCCTCCCTTCCTCCTTCCTTCTTTCTCTCCTCCCTTCCTCCTTCCTTCTTTCTTCCCTCCCTCCCTC	2443588.97	PASS	0	none	9e-6	0	118	9e-6
chr20-038895766-ACTTCCTTCTTTCTCTCCTCCCTCCCTCCTTCCTTCTTTCTCTCCTCCCTTCCTCCTTCCTTCTTTCTCTCCTCCCTTCCTCCTTCCTTCTTTCTTCCCTCCCTCCCTC-ACTTCCTTCTTTCTCTCCTCCCTCCCTCCTTCCTTCTTTCTTCCCTCCCTCCCTCCTTCCTTCTTTCTCTCCTCCCTTCCTCCTTCCTTCTTTCTCTCCTCCCTCCCTCCTTCCTTCTTTCTCTCCTCCCTTCCTCCTTCCTTCTTTCTCTCCTCCCTTCCTCCTTCCTTCTTTCTTCCCTCCCTCCCTC	chr20	38895766	ACTTCCTTCTTTCTCTCCTCCCTCCCTCCTTCCTTCTTTCTCTCCTCCCTTCCTCCTTCCTTCTTTCTCTCCTCCCTTCCTCCTTCCTTCTTTCTTCCCTCCCTCCCTC	ACTTCCTTCTTTCTCTCCTCCCTCCCTCCTTCCTTCTTTCTTCCCTCCCTCCCTCCTTCCTTCTTTCTCTCCTCCCTTCCTCCTTCCTTCTTTCTCTCCTCCCTCCCTCCTTCCTTCTTTCTCTCCTCCCTTCCTCCTTCCTTCTTTCTCTCCTCCCTTCCTCCTTCCTTCTTTCTTCCCTCCCTCCCTC	2443588.97	PASS	0	none	2.2999999999999995e-4	0	118	2.2999999999999995e-4
chr20-038895766-ACTTCCTTCTTTCTCTCCTCCCTCCCTCCTTCCTTCTTTCTCTCCTCCCTTCCTCCTTCCTTCTTTCTCTCCTCCCTTCCTCCTTCCTTCTTTCTTCCCTCCCTCCCTC-ACTTCCTTCTTTCTCTCCTCCCTCCCTCCTTCCTTCTTTCTTCCCTCCCTCCCTCCTTCCTTCTTTCTCTCCTCCCTTCCTCCTTCCTTCTTTCTCTCCTCCCTTCCTCCTTCCTTCTTTCTCTCCTCCCTCCCTCCTTCCTTCTTTCTCTCCTCCCTTCCTCCTTCCTTCTTTCTCTCCTCCCTTCCTCCTTCCTTCTTTCTTCCCTCCCTCCCTC	chr20	38895766	ACTTCCTTCTTTCTCTCCTCCCTCCCTCCTTCCTTCTTTCTCTCCTCCCTTCCTCCTTCCTTCTTTCTCTCCTCCCTTCCTCCTTCCTTCTTTCTTCCCTCCCTCCCTC	ACTTCCTTCTTTCTCTCCTCCCTCCCTCCTTCCTTCTTTCTTCCCTCCCTCCCTCCTTCCTTCTTTCTCTCCTCCCTTCCTCCTTCCTTCTTTCTCTCCTCCCTTCCTCCTTCCTTCTTTCTCTCCTCCCTCCCTCCTTCCTTCTTTCTCTCCTCCCTTCCTCCTTCCTTCTTTCTCTCCTCCCTTCCTCCTTCCTTCTTTCTTCCCTCCCTCCCTC	2443588.97	PASS	0	none	2.2000000000000003e-5	0	118	2.2000000000000003e-5
chr20-038895766-ACTTCCTTCTTTCTCTCCTCCCTCCCTCCTTCCTTCTTTCTCTCCTCCCTTCCTCCTTCCTTCTTTCTCTCCTCCCTTCCTCCTTCCTTCTTTCTTCCCTCCCTCCCTC-ACTTCCTTCTTTCTCTCCTCCCTCCCTCCTTCCTTCTTTCTTCCCTCCCTCCCTCCTTCCTTCTTTCTCTCCTCCCTTCCTCCTTCCTTCTTTCTTCCCTCCCTCCCTCCTTCCTTCTTTCTCTCCTCCCTCCCTCCTTCCTTCTTTCTCTCCTCCCTTCCTCCTTCCTTCTTTCTCTCCTCCCTTCCTCCTTCCTTCTTTCTTCCCTCCCTCCCTC	chr20	38895766	ACTTCCTTCTTTCTCTCCTCCCTCCCTCCTTCCTTCTTTCTCTCCTCCCTTCCTCCTTCCTTCTTTCTCTCCTCCCTTCCTCCTTCCTTCTTTCTTCCCTCCCTCCCTC	ACTTCCTTCTTTCTCTCCTCCCTCCCTCCTTCCTTCTTTCTTCCCTCCCTCCCTCCTTCCTTCTTTCTCTCCTCCCTTCCTCCTTCCTTCTTTCTTCCCTCCCTCCCTCCTTCCTTCTTTCTCTCCTCCCTCCCTCCTTCCTTCTTTCTCTCCTCCCTTCCTCCTTCCTTCTTTCTCTCCTCCCTTCCTCCTTCCTTCTTTCTTCCCTCCCTCCCTC	2443588.97	PASS	0	none	5.2999999999999994e-5	0	118	5.2999999999999994e-5
chr20-038895766-ACTTCCTTCTTTCTCTCCTCCCTCCCTCCTTCCTTCTTTCTCTCCTCCCTTCCTCCTTCCTTCTTTCTCTCCTCCCTTCCTCCTTCCTTCTTTCTTCCCTCCCTCCCTC-ACTTCCTTCTTTCTCTCCTCCCTCCCTCCTTCCTTCTTTCTTCCCTCCCTCCCTCCTTCCTTCTTTCTTCCCTCCCTCCCTCCTTCCTTCTTTCTCTCCTCCCTCCCTCCTTCCTTCTTTCTCTCCTCCCTTCCTCCTTCCTTCTTTCTCTCCTCCCTTCCTCCTTCCTTCTTTCTTCCCTCCCTCCCTC	chr20	38895766	ACTTCCTTCTTTCTCTCCTCCCTCCCTCCTTCCTTCTTTCTCTCCTCCCTTCCTCCTTCCTTCTTTCTCTCCTCCCTTCCTCCTTCCTTCTTTCTTCCCTCCCTCCCTC	ACTTCCTTCTTTCTCTCCTCCCTCCCTCCTTCCTTCTTTCTTCCCTCCCTCCCTCCTTCCTTCTTTCTTCCCTCCCTCCCTCCTTCCTTCTTTCTCTCCTCCCTCCCTCCTTCCTTCTTTCTCTCCTCCCTTCCTCCTTCCTTCTTTCTCTCCTCCCTTCCTCCTTCCTTCTTTCTTCCCTCCCTCCCTC	2443588.97	PASS	0	none	0	0	118	1e-6
chr20-038895766-ACTTCCTTCTTTCTCTCCTCCCTCCCTCCTTCCTTCTTTCTCTCCTCCCTTCCTCCTTCCTTCTTTCTCTCCTCCCTTCCTCCTTCCTTCTTTCTTCCCTCCCTCCCTC-ACTTCCTTCTTTCTCTCCTCCCTCCCTCCTTCCTTCTTTCTTCCCTCCCTTCCTCCTTCCTTCTTTCTCTCCTCCCTCCCTCCTTCCTTCTTTCTCTCCTCCCTTCCTCCTTCCTTCTTTCTCTCCTCCCTTCCTCCTTCCTTCTTTCTTCCCTCCCTCCCTC	chr20	38895766	ACTTCCTTCTTTCTCTCCTCCCTCCCTCCTTCCTTCTTTCTCTCCTCCCTTCCTCCTTCCTTCTTTCTCTCCTCCCTTCCTCCTTCCTTCTTTCTTCCCTCCCTCCCTC	ACTTCCTTCTTTCTCTCCTCCCTCCCTCCTTCCTTCTTTCTTCCCTCCCTTCCTCCTTCCTTCTTTCTCTCCTCCCTCCCTCCTTCCTTCTTTCTCTCCTCCCTTCCTCCTTCCTTCTTTCTCTCCTCCCTTCCTCCTTCCTTCTTTCTTCCCTCCCTCCCTC	2443588.97	PASS	0	none	5.2999999999999994e-5	0	118	5.2999999999999994e-5
chr20-038895766-ACTTCCTTCTTTCTCTCCTCCCTCCCTCCTTCCTTCTTTCTCTCCTCCCTTCCTCCTTCCTTCTTTCTCTCCTCCCTTCCTCCTTCCTTCTTTCTTCCCTCCCTCCCTC-ACTTCCTTCTTTCTCTCCTCCCTCCCTCCTTCCTTCTTTCTTCCCTCCCTTCCTCCTTCCTTCTTTCTCTCCTCCCTCCCTCCTTCCTTCTTTCTTCCCTCCCTCCCTCCTTCCTTCTTTCTCTCCTCCCTCCCTCCTTCCTTCTTTCTCTCCTCCCTCCCTCCTTCCTTCTTTCTCTCCTCCCTCCCTCCTTCCTTCTTTCTCTCCTCCCTTCCTCCTTCCTTCTTTCTCTCCTCCCTTCCTCCTTCCTTCTTTCTTCCCTCCCTCCCTC	chr20	38895766	ACTTCCTTCTTTCTCTCCTCCCTCCCTCCTTCCTTCTTTCTCTCCTCCCTTCCTCCTTCCTTCTTTCTCTCCTCCCTTCCTCCTTCCTTCTTTCTTCCCTCCCTCCCTC	ACTTCCTTCTTTCTCTCCTCCCTCCCTCCTTCCTTCTTTCTTCCCTCCCTTCCTCCTTCCTTCTTTCTCTCCTCCCTCCCTCCTTCCTTCTTTCTTCCCTCCCTCCCTCCTTCCTTCTTTCTCTCCTCCCTCCCTCCTTCCTTCTTTCTCTCCTCCCTCCCTCCTTCCTTCTTTCTCTCCTCCCTCCCTCCTTCCTTCTTTCTCTCCTCCCTTCCTCCTTCCTTCTTTCTCTCCTCCCTTCCTCCTTCCTTCTTTCTTCCCTCCCTCCCTC	2443588.97	PASS	0	none	0	0	118	1e-6
chr20-038895766-ACTTCCTTCTTTCTCTCCTCCCTCCCTCCTTCCTTCTTTCTCTCCTCCCTTCCTCCTTCCTTCTTTCTCTCCTCCCTTCCTCCTTCCTTCTTTCTTCCCTCCCTCCCTC-ACTTCCTTCTTTCTCTCCTCCCTCCCTCCTTCCTTCTTTCTTCCCTCCCTTCCTCCTTCCTTCTTTCTCTCCTCCCTCCCTCCTTCCTTCTTTCTTCCCTCCCTCCCTCCTTCCTTCTTTCTCTCCTCCCTCCCTCCTTCCTTCTTTCTCTCCTCCCTCCCTCCTTCCTTCTTTCTCTCCTCCCTTCCTCCTTCCTTCTTTCTCTCCTCCCTTCCTCCTTCCTTCTTTCTTCCCTCCCTCCCTC	chr20	38895766	ACTTCCTTCTTTCTCTCCTCCCTCCCTCCTTCCTTCTTTCTCTCCTCCCTTCCTCCTTCCTTCTTTCTCTCCTCCCTTCCTCCTTCCTTCTTTCTTCCCTCCCTCCCTC	ACTTCCTTCTTTCTCTCCTCCCTCCCTCCTTCCTTCTTTCTTCCCTCCCTTCCTCCTTCCTTCTTTCTCTCCTCCCTCCCTCCTTCCTTCTTTCTTCCCTCCCTCCCTCCTTCCTTCTTTCTCTCCTCCCTCCCTCCTTCCTTCTTTCTCTCCTCCCTCCCTCCTTCCTTCTTTCTCTCCTCCCTTCCTCCTTCCTTCTTTCTCTCCTCCCTTCCTCCTTCCTTCTTTCTTCCCTCCCTCCCTC	2443588.97	PASS	0	none	8.9e-5	0	118	8.9e-5
chr20-038895766-ACTTCCTTCTTTCTCTCCTCCCTCCCTCCTTCCTTCTTTCTCTCCTCCCTTCCTCCTTCCTTCTTTCTCTCCTCCCTTCCTCCTTCCTTCTTTCTTCCCTCCCTCCCTC-ACTTCCTTCTTTCTCTCCTCCCTCCCTCCTTCCTTCTTTCTTCCCTCCCTTCCTCCTTCCTTCTTTCTCTCCTCCCTCCCTCCTTCCTTCTTTCTTCCCTCCCTCCCTCCTTCCTTCTTTCTCTCCTCCCTCCCTCCTTCCTTCTTTCTCTCCTCCCTTCCTCCTTCCTTCTTTCTCTCCTCCCTTCCTCCTTCCTTCTTTCTTCCCTCCCTCCCTC	chr20	38895766	ACTTCCTTCTTTCTCTCCTCCCTCCCTCCTTCCTTCTTTCTCTCCTCCCTTCCTCCTTCCTTCTTTCTCTCCTCCCTTCCTCCTTCCTTCTTTCTTCCCTCCCTCCCTC	ACTTCCTTCTTTCTCTCCTCCCTCCCTCCTTCCTTCTTTCTTCCCTCCCTTCCTCCTTCCTTCTTTCTCTCCTCCCTCCCTCCTTCCTTCTTTCTTCCCTCCCTCCCTCCTTCCTTCTTTCTCTCCTCCCTCCCTCCTTCCTTCTTTCTCTCCTCCCTTCCTCCTTCCTTCTTTCTCTCCTCCCTTCCTCCTTCCTTCTTTCTTCCCTCCCTCCCTC	2443588.97	PASS	0	none	0.007194	0	118	0.007194
chr20-038895766-ACTTCCTTCTTTCTCTCCTCCCTCCCTCCTTCCTTCTTTCTCTCCTCCCTTCCTCCTTCCTTCTTTCTCTCCTCCCTTCCTCCTTCCTTCTTTCTTCCCTCCCTCCCTC-ACTTCCTTCTTTCTCTCCTCCCTTCCTCCCTTCCTTCTTTCTCTCCTCCCTCCCTCCTTCCTTCTTTCTCTCCTCCCTCCCTCCTTCCTTCTTTCTCTCCTCCCTCCCTCCTTCCTTCTTTCTCTCCTCCCTTCCTCCTTCCTTCTTTCTCTCCTCCCTTCCTCCTTCCTTCTTTCTTCCCTCCCTCCCTC	chr20	38895766	ACTTCCTTCTTTCTCTCCTCCCTCCCTCCTTCCTTCTTTCTCTCCTCCCTTCCTCCTTCCTTCTTTCTCTCCTCCCTTCCTCCTTCCTTCTTTCTTCCCTCCCTCCCTC	ACTTCCTTCTTTCTCTCCTCCCTTCCTCCCTTCCTTCTTTCTCTCCTCCCTCCCTCCTTCCTTCTTTCTCTCCTCCCTCCCTCCTTCCTTCTTTCTCTCCTCCCTCCCTCCTTCCTTCTTTCTCTCCTCCCTTCCTCCTTCCTTCTTTCTCTCCTCCCTTCCTCCTTCCTTCTTTCTTCCCTCCCTCCCTC	2443588.97	PASS	0	none	0	0	118	1e-6
chr20-038895766-ACTTCCTTCTTTCTCTCCTCCCTCCCTCCTTCCTTCTTTCTCTCCTCCCTTCCTCCTTCCTTCTTTCTCTCCTCCCTTCCTCCTTCCTTCTTTCTTCCCTCCCTCCCTC-ACTTCCTTCTTTCTCTCCTCCCTTCCTCCCTTCCTTCTTTCTCTCCTCCCTCCCTCCTTCCTTCTTTCTCTCCTCCCTCCCTCCTTCCTTCTTTCTCTCCTCCCTTCCTCCTTCCTTCTTTCTCTCCTCCCTTCCTCCTTCCTTCTTTCTTCCCTCCCTCCCTC	chr20	38895766	ACTTCCTTCTTTCTCTCCTCCCTCCCTCCTTCCTTCTTTCTCTCCTCCCTTCCTCCTTCCTTCTTTCTCTCCTCCCTTCCTCCTTCCTTCTTTCTTCCCTCCCTCCCTC	ACTTCCTTCTTTCTCTCCTCCCTTCCTCCCTTCCTTCTTTCTCTCCTCCCTCCCTCCTTCCTTCTTTCTCTCCTCCCTCCCTCCTTCCTTCTTTCTCTCCTCCCTTCCTCCTTCCTTCTTTCTCTCCTCCCTTCCTCCTTCCTTCTTTCTTCCCTCCCTCCCTC	2443588.97	PASS	0	none	2.7300000000000035e-4	0	118	2.7300000000000035e-4
chr20-038895766-ACTTCCTTCTTTCTCTCCTCCCTCCCTCCTTCCTTCTTTCTCTCCTCCCTTCCTCCTTCCTTCTTTCTCTCCTCCCTTCCTCCTTCCTTCTTTCTTCCCTCCCTCCCTC-ACTTCCTTCTTTCTCTCCTCCCTTCCTCCCTTCCTTCTTTCTCTCCTCCCTCCCTCCTTCCTTCTTTCTCTCCTCCCTTCCTCCTTCCTTCTTTCTCTCCTCCCTCCCTCCTTCCTTCTTTCTCTCCTCCCTCCCTCCTTCCTTCTTTCTCTCCTCCCTTCCTCCTTCCTTCTTTCTCTCCTCCCTTCCTCCTTCCTTCTTTCTTCCCTCCCTCCCTC	chr20	38895766	ACTTCCTTCTTTCTCTCCTCCCTCCCTCCTTCCTTCTTTCTCTCCTCCCTTCCTCCTTCCTTCTTTCTCTCCTCCCTTCCTCCTTCCTTCTTTCTTCCCTCCCTCCCTC	ACTTCCTTCTTTCTCTCCTCCCTTCCTCCCTTCCTTCTTTCTCTCCTCCCTCCCTCCTTCCTTCTTTCTCTCCTCCCTTCCTCCTTCCTTCTTTCTCTCCTCCCTCCCTCCTTCCTTCTTTCTCTCCTCCCTCCCTCCTTCCTTCTTTCTCTCCTCCCTTCCTCCTTCCTTCTTTCTCTCCTCCCTTCCTCCTTCCTTCTTTCTTCCCTCCCTCCCTC	2443588.97	PASS	0	none	2.2000000000000003e-5	0	118	2.2000000000000003e-5
chr20-038895766-ACTTCCTTCTTTCTCTCCTCCCTCCCTCCTTCCTTCTTTCTCTCCTCCCTTCCTCCTTCCTTCTTTCTCTCCTCCCTTCCTCCTTCCTTCTTTCTTCCCTCCCTCCCTC-ACTTCCTTCTTTCTCTCCTCCCTTCCTCCCTTCCTTCTTTCTCTCCTCCCTCCCTCCTTCCTTCTTTCTCTCCTCCCTTCCTCCTTCCTTCTTTCTCTCCTCCCTCCCTCCTTCCTTCTTTCTCTCCTCCCTTCCTCCTTCCTTCTTTCTCTCCTCCCTTCCTCCTTCCTTCTTTCTTCCCTCCCTCCCTC	chr20	38895766	ACTTCCTTCTTTCTCTCCTCCCTCCCTCCTTCCTTCTTTCTCTCCTCCCTTCCTCCTTCCTTCTTTCTCTCCTCCCTTCCTCCTTCCTTCTTTCTTCCCTCCCTCCCTC	ACTTCCTTCTTTCTCTCCTCCCTTCCTCCCTTCCTTCTTTCTCTCCTCCCTCCCTCCTTCCTTCTTTCTCTCCTCCCTTCCTCCTTCCTTCTTTCTCTCCTCCCTCCCTCCTTCCTTCTTTCTCTCCTCCCTTCCTCCTTCCTTCTTTCTCTCCTCCCTTCCTCCTTCCTTCTTTCTTCCCTCCCTCCCTC	2443588.97	PASS	0	none	2.2999999999999995e-4	0	118	2.2999999999999995e-4
chr20-038895766-ACTTCCTTCTTTCTCTCCTCCCTCCCTCCTTCCTTCTTTCTCTCCTCCCTTCCTCCTTCCTTCTTTCTCTCCTCCCTTCCTCCTTCCTTCTTTCTTCCCTCCCTCCCTC-ACTTCCTTCTTTCTCTCCTCCCTTCCTCCCTTCCTTCTTTCTCTCCTCCCTCCCTCCTTCCTTCTTTCTCTCCTCCCTTCCTCCTTCCTTCTTTCTCTCCTCCCTTCCTCCTTCCTTCTTTCTTCCCTCCCTCCCTC	chr20	38895766	ACTTCCTTCTTTCTCTCCTCCCTCCCTCCTTCCTTCTTTCTCTCCTCCCTTCCTCCTTCCTTCTTTCTCTCCTCCCTTCCTCCTTCCTTCTTTCTTCCCTCCCTCCCTC	ACTTCCTTCTTTCTCTCCTCCCTTCCTCCCTTCCTTCTTTCTCTCCTCCCTCCCTCCTTCCTTCTTTCTCTCCTCCCTTCCTCCTTCCTTCTTTCTCTCCTCCCTTCCTCCTTCCTTCTTTCTTCCCTCCCTCCCTC	2443588.97	PASS	0	none	0.07358	15	118	0.07358
chr20-038895766-ACTTCCTTCTTTCTCTCCTCCCTCCCTCCTTCCTTCTTTCTCTCCTCCCTTCCTCCTTCCTTCTTTCTCTCCTCCCTTCCTCCTTCCTTCTTTCTTCCCTCCCTCCCTC-ACTTCCTTCTTTCTCTCCTCCCTTCCTCCCTTCCTTCTTTCTCTCCTCCCTTCCTCCTTCCTTCTTTCTCTCCTCCCTCCCTCCTTCCTTCTTTCTCTCCTCCCTCCCTCCTTCCTTCTTTCTCTCCTCCCTTCCTCCTTCCTTCTTTCTCTCCTCCCTCCCTCCTTCCTTCTTTCTCTCCTCCCTTCCTCCTTCCTTCTTTCTCTCCTCCCTTCCTCCTTCCTTCTTTCTTCCCTCCCTCCCTC	chr20	38895766	ACTTCCTTCTTTCTCTCCTCCCTCCCTCCTTCCTTCTTTCTCTCCTCCCTTCCTCCTTCCTTCTTTCTCTCCTCCCTTCCTCCTTCCTTCTTTCTTCCCTCCCTCCCTC	ACTTCCTTCTTTCTCTCCTCCCTTCCTCCCTTCCTTCTTTCTCTCCTCCCTTCCTCCTTCCTTCTTTCTCTCCTCCCTCCCTCCTTCCTTCTTTCTCTCCTCCCTCCCTCCTTCCTTCTTTCTCTCCTCCCTTCCTCCTTCCTTCTTTCTCTCCTCCCTCCCTCCTTCCTTCTTTCTCTCCTCCCTTCCTCCTTCCTTCTTTCTCTCCTCCCTTCCTCCTTCCTTCTTTCTTCCCTCCCTCCCTC	2443588.97	PASS	0	none	2.2000000000000003e-5	0	118	2.2000000000000003e-5
chr20-038895766-ACTTCCTTCTTTCTCTCCTCCCTCCCTCCTTCCTTCTTTCTCTCCTCCCTTCCTCCTTCCTTCTTTCTCTCCTCCCTTCCTCCTTCCTTCTTTCTTCCCTCCCTCCCTC-ACTTCCTTCTTTCTCTCCTCCCTTCCTCCCTTCCTTCTTTCTCTCCTCCCTTCCTCCTTCCTTCTTTCTCTCCTCCCTTCCTCCTTCCTTCTTTCTCTCCTCCCTTCCTCCTTCCTTCTTTCTCTCCTCCCTCCCTCCTTCCTTCTTTCTCTCCTCCCTTCCTCCTTCCTTCTTTCTCTCCTCCCTTCCTCCTTCCTTCTTTCTTCCCTCCCTCCCTC	chr20	38895766	ACTTCCTTCTTTCTCTCCTCCCTCCCTCCTTCCTTCTTTCTCTCCTCCCTTCCTCCTTCCTTCTTTCTCTCCTCCCTTCCTCCTTCCTTCTTTCTTCCCTCCCTCCCTC	ACTTCCTTCTTTCTCTCCTCCCTTCCTCCCTTCCTTCTTTCTCTCCTCCCTTCCTCCTTCCTTCTTTCTCTCCTCCCTTCCTCCTTCCTTCTTTCTCTCCTCCCTTCCTCCTTCCTTCTTTCTCTCCTCCCTCCCTCCTTCCTTCTTTCTCTCCTCCCTTCCTCCTTCCTTCTTTCTCTCCTCCCTTCCTCCTTCCTTCTTTCTTCCCTCCCTCCCTC	2443588.97	PASS	0	none	1.6699999999999994e-4	0	118	1.6699999999999994e-4
chr20-038895766-ACTTCCTTCTTTCTCTCCTCCCTCCCTCCTTCCTTCTTTCTCTCCTCCCTTCCTCCTTCCTTCTTTCTCTCCTCCCTTCCTCCTTCCTTCTTTCTTCCCTCCCTCCCTC-ACTTCCTTCTTTCTCTCCTCCCTTCCTCCCTTCCTTCTTTCTTCCCTCCCTCCCTCCTTCCTTCTTTCTCTCCTCCCTCCCTCCTTCCTTCTTTCTCTCCTCCCTTCCTCCTTCCTTCTTTCTCTCCTCCCTTCCTCCTTCCTTCTTTCTTCCCTCCCTCCCTC	chr20	38895766	ACTTCCTTCTTTCTCTCCTCCCTCCCTCCTTCCTTCTTTCTCTCCTCCCTTCCTCCTTCCTTCTTTCTCTCCTCCCTTCCTCCTTCCTTCTTTCTTCCCTCCCTCCCTC	ACTTCCTTCTTTCTCTCCTCCCTTCCTCCCTTCCTTCTTTCTTCCCTCCCTCCCTCCTTCCTTCTTTCTCTCCTCCCTCCCTCCTTCCTTCTTTCTCTCCTCCCTTCCTCCTTCCTTCTTTCTCTCCTCCCTTCCTCCTTCCTTCTTTCTTCCCTCCCTCCCTC	2443588.97	PASS	0	none	5.180000000000002e-4	0	118	5.180000000000002e-4
chr20-038895766-ACTTCCTTCTTTCTCTCCTCCCTCCCTCCTTCCTTCTTTCTCTCCTCCCTTCCTCCTTCCTTCTTTCTCTCCTCCCTTCCTCCTTCCTTCTTTCTTCCCTCCCTCCCTC-ACTTCCTTCTTTCTCTCCTCCCTTCCTCCCTTCCTTCTTTCTTCCCTCCCTCCCTCCTTCCTTCTTTCTCTCCTCCCTTCCTCCTTCCTTCTTTCTTCCCTCCCTCCCTCCTTTCTTCTTTCTCTCCTCCCTTCCTCCTTCCTTCTTTCTCTCCTCCCTCCCTCCTTCCTTCTTTCTCTCCTCCCTTCCTCCTTCCTTCTTTCTCTCCTCCCTTCCTCCTTCCTTCTTTCTTCCCTCCCTCCCTC	chr20	38895766	ACTTCCTTCTTTCTCTCCTCCCTCCCTCCTTCCTTCTTTCTCTCCTCCCTTCCTCCTTCCTTCTTTCTCTCCTCCCTTCCTCCTTCCTTCTTTCTTCCCTCCCTCCCTC	ACTTCCTTCTTTCTCTCCTCCCTTCCTCCCTTCCTTCTTTCTTCCCTCCCTCCCTCCTTCCTTCTTTCTCTCCTCCCTTCCTCCTTCCTTCTTTCTTCCCTCCCTCCCTCCTTTCTTCTTTCTCTCCTCCCTTCCTCCTTCCTTCTTTCTCTCCTCCCTCCCTCCTTCCTTCTTTCTCTCCTCCCTTCCTCCTTCCTTCTTTCTCTCCTCCCTTCCTCCTTCCTTCTTTCTTCCCTCCCTCCCTC	2443588.97	PASS	0	none	0	0	118	1e-6
chr20-038895766-ACTTCCTTCTTTCTCTCCTCCCTCCCTCCTTCCTTCTTTCTCTCCTCCCTTCCTCCTTCCTTCTTTCTCTCCTCCCTTCCTCCTTCCTTCTTTCTTCCCTCCCTCCCTC-ACTTCCTTCTTTCTCTCCTCCCTTCCTCCTTCCTTCTTTCTCTCCTCCCTCCCTCCTTCCTTCTTTCTCTCCTCCCTCCCTCCTTCCTTCTTTCTCTCCTCCCTTCCTCCTTCCTTCTTTCTCTCCTCCCTTCCTCCTTCCTTCTTTCTTCCCTCCCTCCCTC	chr20	38895766	ACTTCCTTCTTTCTCTCCTCCCTCCCTCCTTCCTTCTTTCTCTCCTCCCTTCCTCCTTCCTTCTTTCTCTCCTCCCTTCCTCCTTCCTTCTTTCTTCCCTCCCTCCCTC	ACTTCCTTCTTTCTCTCCTCCCTTCCTCCTTCCTTCTTTCTCTCCTCCCTCCCTCCTTCCTTCTTTCTCTCCTCCCTCCCTCCTTCCTTCTTTCTCTCCTCCCTTCCTCCTTCCTTCTTTCTCTCCTCCCTTCCTCCTTCCTTCTTTCTTCCCTCCCTCCCTC	2443588.97	PASS	0	none	0	0	118	1e-6
chr20-038895766-ACTTCCTTCTTTCTCTCCTCCCTCCCTCCTTCCTTCTTTCTCTCCTCCCTTCCTCCTTCCTTCTTTCTCTCCTCCCTTCCTCCTTCCTTCTTTCTTCCCTCCCTCCCTC-ACTTCCTTCTTTCTCTCCTCCCTTCCTCCTTCCTTCTTTCTCTCCTCCCTCCCTCCTTCCTTCTTTCTCTCCTCCCTTCCTCCTTCCTTCTTTCTCTCCTCCCTTCCTCCTTCCTTCTTTCTTCCCTCCCTCCCTC	chr20	38895766	ACTTCCTTCTTTCTCTCCTCCCTCCCTCCTTCCTTCTTTCTCTCCTCCCTTCCTCCTTCCTTCTTTCTCTCCTCCCTTCCTCCTTCCTTCTTTCTTCCCTCCCTCCCTC	ACTTCCTTCTTTCTCTCCTCCCTTCCTCCTTCCTTCTTTCTCTCCTCCCTCCCTCCTTCCTTCTTTCTCTCCTCCCTTCCTCCTTCCTTCTTTCTCTCCTCCCTTCCTCCTTCCTTCTTTCTTCCCTCCCTCCCTC	2443588.97	PASS	0	none	8.450000000000003e-4	0	118	8.450000000000003e-4
chr20-038895766-ACTTCCTTCTTTCTCTCCTCCCTCCCTCCTTCCTTCTTTCTCTCCTCCCTTCCTCCTTCCTTCTTTCTCTCCTCCCTTCCTCCTTCCTTCTTTCTTCCCTCCCTCCCTC-ACTTCCTTCTTTCTCTCCTCCCTTCCTCCTTCCTTCTTTCTCTCCTCCCTTCCTCCTTCCTTCTTTCTCTCCTCCCTCCCTCCTTCCTTCTTTCTCTCCTCCCTTCCTCCTTCCTTCTTTCTCTCCTCCCTTCCTCCTTCCTTCTTTCTTCCCTCCCTCCCTC	chr20	38895766	ACTTCCTTCTTTCTCTCCTCCCTCCCTCCTTCCTTCTTTCTCTCCTCCCTTCCTCCTTCCTTCTTTCTCTCCTCCCTTCCTCCTTCCTTCTTTCTTCCCTCCCTCCCTC	ACTTCCTTCTTTCTCTCCTCCCTTCCTCCTTCCTTCTTTCTCTCCTCCCTTCCTCCTTCCTTCTTTCTCTCCTCCCTCCCTCCTTCCTTCTTTCTCTCCTCCCTTCCTCCTTCCTTCTTTCTCTCCTCCCTTCCTCCTTCCTTCTTTCTTCCCTCCCTCCCTC	2443588.97	PASS	0	none	0	0	118	1e-6
chr20-038895766-ACTTCCTTCTTTCTCTCCTCCCTCCCTCCTTCCTTCTTTCTCTCCTCCCTTCCTCCTTCCTTCTTTCTCTCCTCCCTTCCTCCTTCCTTCTTTCTTCCCTCCCTCCCTC-ACTTCCTTCTTTCTCTCCTCCCTTCCTCCTTCCTTCTTTCTCTCCTCCCTTCCTCCTTCCTTCTTTCTCTCCTCCCTTCCTCCTTCCTTCTTTCTCTCCTCCCTCCCTCCTTCCTTCTTTCTCTCCTCCCTTCCTCCTTCCTTCTTTCTCTCCTCCCTTCCTCCTTCCTTCTTTCTTCCCTCCCTCCCTC	chr20	38895766	ACTTCCTTCTTTCTCTCCTCCCTCCCTCCTTCCTTCTTTCTCTCCTCCCTTCCTCCTTCCTTCTTTCTCTCCTCCCTTCCTCCTTCCTTCTTTCTTCCCTCCCTCCCTC	ACTTCCTTCTTTCTCTCCTCCCTTCCTCCTTCCTTCTTTCTCTCCTCCCTTCCTCCTTCCTTCTTTCTCTCCTCCCTTCCTCCTTCCTTCTTTCTCTCCTCCCTCCCTCCTTCCTTCTTTCTCTCCTCCCTTCCTCCTTCCTTCTTTCTCTCCTCCCTTCCTCCTTCCTTCTTTCTTCCCTCCCTCCCTC	2443588.97	PASS	0	none	5.2999999999999994e-5	0	118	5.2999999999999994e-5
chr20-038895766-ACTTCCTTCTTTCTCTCCTCCCTCCCTCCTTCCTTCTTTCTCTCCTCCCTTCCTCCTTCCTTCTTTCTCTCCTCCCTTCCTCCTTCCTTCTTTCTTCCCTCCCTCCCTC-ACTTCCTTCTTTCTCTCCTCCCTTCCTCCTTCCTTCTTTCTCTCCTCCCTTCCTCCTTCCTTCTTTCTCTCCTCCCTTCCTCCTTCCTTCTTTCTCTCCTCCCTTCCTCCTTCCTTCTTTCTCTCCTCCCTCCCTCCTTCCTTCTTTCTCTCCTCCCTTCCTCCTTCCTTCTTTCTCTCCTCCCTTCCTCCTTCCTTCTTTCTTCCCTCCCTCCCTC	chr20	38895766	ACTTCCTTCTTTCTCTCCTCCCTCCCTCCTTCCTTCTTTCTCTCCTCCCTTCCTCCTTCCTTCTTTCTCTCCTCCCTTCCTCCTTCCTTCTTTCTTCCCTCCCTCCCTC	ACTTCCTTCTTTCTCTCCTCCCTTCCTCCTTCCTTCTTTCTCTCCTCCCTTCCTCCTTCCTTCTTTCTCTCCTCCCTTCCTCCTTCCTTCTTTCTCTCCTCCCTTCCTCCTTCCTTCTTTCTCTCCTCCCTCCCTCCTTCCTTCTTTCTCTCCTCCCTTCCTCCTTCCTTCTTTCTCTCCTCCCTTCCTCCTTCCTTCTTTCTTCCCTCCCTCCCTC	2443588.97	PASS	0	none	0	0	118	1e-6
chr20-038895766-ACTTCCTTCTTTCTCTCCTCCCTCCCTCCTTCCTTCTTTCTCTCCTCCCTTCCTCCTTCCTTCTTTCTCTCCTCCCTTCCTCCTTCCTTCTTTCTTCCCTCCCTCCCTC-ACTTCCTTCTTTCTCTCCTCCCTTCCTCCTTCCTTCTTTCTCTCCTCCCTTCCTCCTTCCTTCTTTCTTCCCTCCCTCCCTC	chr20	38895766	ACTTCCTTCTTTCTCTCCTCCCTCCCTCCTTCCTTCTTTCTCTCCTCCCTTCCTCCTTCCTTCTTTCTCTCCTCCCTTCCTCCTTCCTTCTTTCTTCCCTCCCTCCCTC	ACTTCCTTCTTTCTCTCCTCCCTTCCTCCTTCCTTCTTTCTCTCCTCCCTTCCTCCTTCCTTCTTTCTTCCCTCCCTCCCTC	2443588.97	PASS	0	none	0.00274	0	118	0.00274
chr20-038895766-ACTTCCTTCTTTCTCTCCTCCCTCCCTCCTTCCTTCTTTCTCTCCTCCCTTCCTCCTTCCTTCTTTCTCTCCTCCCTTCCTCCTTCCTTCTTTCTTCCCTCCCTCCCTC-ACTTCCTTCTTTCTCTCCTCCCTTCCTCCTTCCTTCTTTCTTCCCTCCCTCCCTC	chr20	38895766	ACTTCCTTCTTTCTCTCCTCCCTCCCTCCTTCCTTCTTTCTCTCCTCCCTTCCTCCTTCCTTCTTTCTCTCCTCCCTTCCTCCTTCCTTCTTTCTTCCCTCCCTCCCTC	ACTTCCTTCTTTCTCTCCTCCCTTCCTCCTTCCTTCTTTCTTCCCTCCCTCCCTC	2443588.97	PASS	0	none	0.00110799999999999	0	118	0.00110799999999999
chr20-038895766-ACTTCCTTCTTTCTCTCCTCCCTCCCTCCTTCCTTCTTTCTCTCCTCCCTTCCTCCTTCCTTCTTTCTCTCCTCCCTTCCTCCTTCCTTCTTTCTTCCCTCCCTCCCTC-ACTTCCTTCTTTCTCTCCTCCCTTCCTCCTTCCTTCTTTCTTCCCTCCCTCCCTCCTTCCTTCTTTCTCTCCTCCCTCCCTCCTTCCTTCTTTCTCTCCTCCCTTCCTCCTTCCTTCTTTCTCTCCTCCCTTCCTCCTTCCTTCTTTCTTCCCTCCCTCCCTC	chr20	38895766	ACTTCCTTCTTTCTCTCCTCCCTCCCTCCTTCCTTCTTTCTCTCCTCCCTTCCTCCTTCCTTCTTTCTCTCCTCCCTTCCTCCTTCCTTCTTTCTTCCCTCCCTCCCTC	ACTTCCTTCTTTCTCTCCTCCCTTCCTCCTTCCTTCTTTCTTCCCTCCCTCCCTCCTTCCTTCTTTCTCTCCTCCCTCCCTCCTTCCTTCTTTCTCTCCTCCCTTCCTCCTTCCTTCTTTCTCTCCTCCCTTCCTCCTTCCTTCTTTCTTCCCTCCCTCCCTC	2443588.97	PASS	0	none	3.6999999999999985e-5	0	118	3.6999999999999985e-5
chr20-038895766-ACTTCCTTCTTTCTCTCCTCCCTCCCTCCTTCCTTCTTTCTCTCCTCCCTTCCTCCTTCCTTCTTTCTCTCCTCCCTTCCTCCTTCCTTCTTTCTTCCCTCCCTCCCTC-ACTTCCTTCTTTCTCTCCTCCCTTCCTCCTTCCTTCTTTCTTCCCTCCCTTCCTCCTTCCTTCTTTCTCTCCTCCCTCCCTCCTTCCTTCTTTCTTCCCTCCCTCCCTCCTTCCTTCTTTCTCTCCTCCCTCCCTCCTTCCTTCTTTCTCTCCTCCCTCCCTCCTTCCTTCTTTCTCTCCTCCCTTCCTCCTTCCTTCTTTCTCTCCTCCCTTCCTCCTTCCTTCTTTCTTCCCTCCCTCCCTC	chr20	38895766	ACTTCCTTCTTTCTCTCCTCCCTCCCTCCTTCCTTCTTTCTCTCCTCCCTTCCTCCTTCCTTCTTTCTCTCCTCCCTTCCTCCTTCCTTCTTTCTTCCCTCCCTCCCTC	ACTTCCTTCTTTCTCTCCTCCCTTCCTCCTTCCTTCTTTCTTCCCTCCCTTCCTCCTTCCTTCTTTCTCTCCTCCCTCCCTCCTTCCTTCTTTCTTCCCTCCCTCCCTCCTTCCTTCTTTCTCTCCTCCCTCCCTCCTTCCTTCTTTCTCTCCTCCCTCCCTCCTTCCTTCTTTCTCTCCTCCCTTCCTCCTTCCTTCTTTCTCTCCTCCCTTCCTCCTTCCTTCTTTCTTCCCTCCCTCCCTC	2443588.97	PASS	0	none	0	0	118	1e-6
chr20-038895766-ACTTCCTTCTTTCTCTCCTCCCTCCCTCCTTCCTTCTTTCTCTCCTCCCTTCCTCCTTCCTTCTTTCTCTCCTCCCTTCCTCCTTCCTTCTTTCTTCCCTCCCTCCCTC-ACTTCCTTCTTTCTCTCCTCCCTTCCTCCTTCCTTCTTTCTTCCCTCCCTTCCTCCTTCCTTCTTTCTCTCCTCCCTCCCTCCTTCCTTCTTTCTTCCCTCCCTCCCTCCTTCCTTCTTTCTCTCCTCCCTCCCTCCTTCCTTCTTTCTCTCCTCCCTTCCTCCTTCCTTCTTTCTCTCCTCCCTTCCTCCTTCCTTCTTTCTTCCCTCCCTCCCTC	chr20	38895766	ACTTCCTTCTTTCTCTCCTCCCTCCCTCCTTCCTTCTTTCTCTCCTCCCTTCCTCCTTCCTTCTTTCTCTCCTCCCTTCCTCCTTCCTTCTTTCTTCCCTCCCTCCCTC	ACTTCCTTCTTTCTCTCCTCCCTTCCTCCTTCCTTCTTTCTTCCCTCCCTTCCTCCTTCCTTCTTTCTCTCCTCCCTCCCTCCTTCCTTCTTTCTTCCCTCCCTCCCTCCTTCCTTCTTTCTCTCCTCCCTCCCTCCTTCCTTCTTTCTCTCCTCCCTTCCTCCTTCCTTCTTTCTCTCCTCCCTTCCTCCTTCCTTCTTTCTTCCCTCCCTCCCTC	2443588.97	PASS	0	none	0	0	118	1e-6
chr20-038895766-ACTTCCTTCTTTCTCTCCTCCCTCCCTCCTTCCTTCTTTCTCTCCTCCCTTCCTCCTTCCTTCTTTCTCTCCTCCCTTCCTCCTTCCTTCTTTCTTCCCTCCCTCCCTC-ACTTCCTTCTTTCTTCCCTCCCTCCCTC	chr20	38895766	ACTTCCTTCTTTCTCTCCTCCCTCCCTCCTTCCTTCTTTCTCTCCTCCCTTCCTCCTTCCTTCTTTCTCTCCTCCCTTCCTCCTTCCTTCTTTCTTCCCTCCCTCCCTC	ACTTCCTTCTTTCTTCCCTCCCTCCCTC	2443588.97	PASS	0	none	9e-6	0	118	9e-6
chr20-038895766-ACTTCCTTCTTTCTCTCCTCCCTCCCTCCTTCCTTCTTTCTCTCCTCCCTTCCTCCTTCCTTCTTTCTCTCCTCCCTTCCTCCTTCCTTCTTTCTTCCCTCCCTCCCTC-ACTTCCTTCTTTCTTCCCTCCCTTCCTCCTCCCTTCTTTCTTCCCTCCCTCCCTCCTTCCTTCTTTCTCTCCTCTCTTCCTCCTTCCTTCTTTCTCTCCTCCCTTCCTCCTTCCTTCTTTCTCTCCTCCCTCCCTCCTTCCTTCTTTCTCTCCTCCCTCCCTCCTTCCTTCTTTCTCTCCTCCCTTCCTCCTTCCTTCTTTCTCTCCTCCCTTCCTCCTTCCTTCTTTCTTCCCTCCCTCCCTC	chr20	38895766	ACTTCCTTCTTTCTCTCCTCCCTCCCTCCTTCCTTCTTTCTCTCCTCCCTTCCTCCTTCCTTCTTTCTCTCCTCCCTTCCTCCTTCCTTCTTTCTTCCCTCCCTCCCTC	ACTTCCTTCTTTCTTCCCTCCCTTCCTCCTCCCTTCTTTCTTCCCTCCCTCCCTCCTTCCTTCTTTCTCTCCTCTCTTCCTCCTTCCTTCTTTCTCTCCTCCCTTCCTCCTTCCTTCTTTCTCTCCTCCCTCCCTCCTTCCTTCTTTCTCTCCTCCCTCCCTCCTTCCTTCTTTCTCTCCTCCCTTCCTCCTTCCTTCTTTCTCTCCTCCCTTCCTCCTTCCTTCTTTCTTCCCTCCCTCCCTC	2443588.97	PASS	0	none	0	0	118	1e-6
chr20-038895781-TCCTCCCTCCCTCCTTCCTTCTTTCTCTCCTCCCTTCCTCCTTCCTTCTTTCTCTCCTCCCTTCCTCCTTCCTTCTTTCTTC-*	chr20	38895781	TCCTCCCTCCCTCCTTCCTTCTTTCTCTCCTCCCTTCCTCCTTCCTTCTTTCTCTCCTCCCTTCCTCCTTCCTTCTTTCTTC	*	940247	VQSRTrancheINDEL99.50to99.90	0	none	0.003427	0	122	0.003427
chr20-038895781-TCCTCCCTCCCTCCTTCCTTCTTTCTCTCCTCCCTTCCTCCTTCCTTCTTTCTCTCCTCCCTTCCTCCTTCCTTCTTTCTTC-CCCTCCCTCCCTCCTTCCTTCTTTCTCTCCTCCCTTCCTCCTTCCTTCTTTCTCTCCTCCCTTCCTCCTTCCTTCTTTCTTC	chr20	38895781	TCCTCCCTCCCTCCTTCCTTCTTTCTCTCCTCCCTTCCTCCTTCCTTCTTTCTCTCCTCCCTTCCTCCTTCCTTCTTTCTTC	CCCTCCCTCCCTCCTTCCTTCTTTCTCTCCTCCCTTCCTCCTTCCTTCTTTCTCTCCTCCCTTCCTCCTTCCTTCTTTCTTC	940247	VQSRTrancheINDEL99.50to99.90	0	none	0.00176999999999999	0	122	0.00176999999999999
chr20-038895781-TCCTCCCTCCCTCCTTCCTTCTTTCTCTCCTCCCTTCCTCCTTCCTTCTTTCTCTCCTCCCTTCCTCCTTCCTTCTTTCTTC-T	chr20	38895781	TCCTCCCTCCCTCCTTCCTTCTTTCTCTCCTCCCTTCCTCCTTCCTTCTTTCTCTCCTCCCTTCCTCCTTCCTTCTTTCTTC	T	940247	VQSRTrancheINDEL99.50to99.90	1.8151e-4	mid	1.47e-4	0	122	1.8151e-4
chr20-038895781-TCCTCCCTCCCTCCTTCCTTCTTTCTCTCCTCCCTTCCTCCTTCCTTCTTTCTCTCCTCCCTTCCTCCTTCCTTCTTTCTTC-TCCCTCCCTCCTTCCTTCTTTCTTCCCTCCCTCCCTCCTTCCTTCTTTCTCTCCTCCCTTCCTCCTTCCTTCTTTCTCTCCTCCCTTCCTCCTTCCTTCTTTCTTC	chr20	38895781	TCCTCCCTCCCTCCTTCCTTCTTTCTCTCCTCCCTTCCTCCTTCCTTCTTTCTCTCCTCCCTTCCTCCTTCCTTCTTTCTTC	TCCCTCCCTCCTTCCTTCTTTCTTCCCTCCCTCCCTCCTTCCTTCTTTCTCTCCTCCCTTCCTCCTTCCTTCTTTCTCTCCTCCCTTCCTCCTTCCTTCTTTCTTC	940247	VQSRTrancheINDEL99.50to99.90	0	none	0	0	122	1e-6
chr20-038895781-TCCTCCCTCCCTCCTTCCTTCTTTCTCTCCTCCCTTCCTCCTTCCTTCTTTCTCTCCTCCCTTCCTCCTTCCTTCTTTCTTC-TCCCTTCCTCCTCCCTTCTTTCTTCCCTCCCTCCCTCCTTCCTTCTTTCTCTCCTCCCTTCCTCCTTCCTTCTTTCTCTCCTCCCTTCCTCCTTCCTTCTTTCTTC	chr20	38895781	TCCTCCCTCCCTCCTTCCTTCTTTCTCTCCTCCCTTCCTCCTTCCTTCTTTCTCTCCTCCCTTCCTCCTTCCTTCTTTCTTC	TCCCTTCCTCCTCCCTTCTTTCTTCCCTCCCTCCCTCCTTCCTTCTTTCTCTCCTCCCTTCCTCCTTCCTTCTTTCTCTCCTCCCTTCCTCCTTCCTTCTTTCTTC	940247	VQSRTrancheINDEL99.50to99.90	0	none	9e-6	0	122	9e-6
chr20-038895781-TCCTCCCTCCCTCCTTCCTTCTTTCTCTCCTCCCTTCCTCCTTCCTTCTTTCTCTCCTCCCTTCCTCCTTCCTTCTTTCTTC-TCCTCCCTCCCTCCCTCCTTCCTTCTTTCTCTCCTCCCTTCCTCCTTCCTTCTTTCTCTCCTCCCTTCCTCCTTCCTTCTTTCTTC	chr20	38895781	TCCTCCCTCCCTCCTTCCTTCTTTCTCTCCTCCCTTCCTCCTTCCTTCTTTCTCTCCTCCCTTCCTCCTTCCTTCTTTCTTC	TCCTCCCTCCCTCCCTCCTTCCTTCTTTCTCTCCTCCCTTCCTCCTTCCTTCTTTCTCTCCTCCCTTCCTCCTTCCTTCTTTCTTC	940247	VQSRTrancheINDEL99.50to99.90	0	none	0	0	122	1e-6
chr20-038895781-TCCTCCCTCCCTCCTTCCTTCTTTCTCTCCTCCCTTCCTCCTTCCTTCTTTCTCTCCTCCCTTCCTCCTTCCTTCTTTCTTC-TCCTCCCTCCCTCCCTTCCTTCTTTCTCTCCTCCCTTCCTCCCTTCCTTCTTTCTTCCCTCCCTCCCTCCTTCCTTCTTTCTCTCCTCCCTTCCTCCTTCCTTCTTTCTCTCCTCCCTTCCTCCTTCCTTCTTTCTTC	chr20	38895781	TCCTCCCTCCCTCCTTCCTTCTTTCTCTCCTCCCTTCCTCCTTCCTTCTTTCTCTCCTCCCTTCCTCCTTCCTTCTTTCTTC	TCCTCCCTCCCTCCCTTCCTTCTTTCTCTCCTCCCTTCCTCCCTTCCTTCTTTCTTCCCTCCCTCCCTCCTTCCTTCTTTCTCTCCTCCCTTCCTCCTTCCTTCTTTCTCTCCTCCCTTCCTCCTTCCTTCTTTCTTC	940247	VQSRTrancheINDEL99.50to99.90	0	none	0	0	122	1e-6
chr20-038895781-TCCTCCCTCCCTCCTTCCTTCTTTCTCTCCTCCCTTCCTCCTTCCTTCTTTCTCTCCTCCCTTCCTCCTTCCTTCTTTCTTC-TCCTCCCTCCCTCCTTCCTTCTTTCTCTCCTCCCTTCCTCCCTTCCTTCTTTCTCCCTTCCCTTCCTCCTTCCTTCTTTCTCTCCTCCCTTCCTCCTTCCTTCTTTCTTCCCTCCCTCCCTCCTTCCTTCTTTCTCTCCTCCCTTCCTCCTTCCTTCTTTCTCTCCTCCCTTCCTCCTTCCTTCTTTCTTC	chr20	38895781	TCCTCCCTCCCTCCTTCCTTCTTTCTCTCCTCCCTTCCTCCTTCCTTCTTTCTCTCCTCCCTTCCTCCTTCCTTCTTTCTTC	TCCTCCCTCCCTCCTTCCTTCTTTCTCTCCTCCCTTCCTCCCTTCCTTCTTTCTCCCTTCCCTTCCTCCTTCCTTCTTTCTCTCCTCCCTTCCTCCTTCCTTCTTTCTTCCCTCCCTCCCTCCTTCCTTCTTTCTCTCCTCCCTTCCTCCTTCCTTCTTTCTCTCCTCCCTTCCTCCTTCCTTCTTTCTTC	940247	VQSRTrancheINDEL99.50to99.90	0	none	0	0	122	1e-6
chr20-038895781-TCCTCCCTCCCTCCTTCCTTCTTTCTCTCCTCCCTTCCTCCTTCCTTCTTTCTCTCCTCCCTTCCTCCTTCCTTCTTTCTTC-TCCTCCCTCCCTCCTTCCTTCTTTCTCTCCTCCCTTCCTCCCTTCCTTCTTTCTCCCTTCCCTTCCTCCTTCCTTCTTTCTTCCCTCCCTCCCTCCTTCCTTCTTTCTCTCCTCCCTTCCTCCTTCCTTCTTTCTCTCCTCCCTTCCTCCTTCCTTCTTTCTTC	chr20	38895781	TCCTCCCTCCCTCCTTCCTTCTTTCTCTCCTCCCTTCCTCCTTCCTTCTTTCTCTCCTCCCTTCCTCCTTCCTTCTTTCTTC	TCCTCCCTCCCTCCTTCCTTCTTTCTCTCCTCCCTTCCTCCCTTCCTTCTTTCTCCCTTCCCTTCCTCCTTCCTTCTTTCTTCCCTCCCTCCCTCCTTCCTTCTTTCTCTCCTCCCTTCCTCCTTCCTTCTTTCTCTCCTCCCTTCCTCCTTCCTTCTTTCTTC	940247	VQSRTrancheINDEL99.50to99.90	0	none	2.2000000000000003e-5	0	122	2.2000000000000003e-5
chr20-038895781-TCCTCCCTCCCTCCTTCCTTCTTTCTCTCCTCCCTTCCTCCTTCCTTCTTTCTCTCCTCCCTTCCTCCTTCCTTCTTTCTTC-TCCTCCCTCCCTCCTTCCTTCTTTCTCTCCTCCCTTCCTCCCTTCCTTCTTTCTTCCCTCCCTCCCTCCTTCCTTCTTTCTCTCCTCCCTTCCTCCTTCCTTCTTTCTCTCCTCCCTTCCTCCTTCCTTCTTTCTTC	chr20	38895781	TCCTCCCTCCCTCCTTCCTTCTTTCTCTCCTCCCTTCCTCCTTCCTTCTTTCTCTCCTCCCTTCCTCCTTCCTTCTTTCTTC	TCCTCCCTCCCTCCTTCCTTCTTTCTCTCCTCCCTTCCTCCCTTCCTTCTTTCTTCCCTCCCTCCCTCCTTCCTTCTTTCTCTCCTCCCTTCCTCCTTCCTTCTTTCTCTCCTCCCTTCCTCCTTCCTTCTTTCTTC	940247	VQSRTrancheINDEL99.50to99.90	0	none	0	0	122	1e-6
chr20-038895781-TCCTCCCTCCCTCCTTCCTTCTTTCTCTCCTCCCTTCCTCCTTCCTTCTTTCTCTCCTCCCTTCCTCCTTCCTTCTTTCTTC-TCCTCCCTCCCTCCTTCCTTCTTTCTCTCCTCCCTTCCTCCTTCCTTCTTTCTCTCCTCCCTCCCTCCTTCCTTCTTTCTTCCCTCCCTCCCTCCTTCCTTCTTTCTCTCCTCCCTTCCTCCTTCCTTCTTTCTCTCCTCCCTTCCTCCTTCCTTCTTTCTTC	chr20	38895781	TCCTCCCTCCCTCCTTCCTTCTTTCTCTCCTCCCTTCCTCCTTCCTTCTTTCTCTCCTCCCTTCCTCCTTCCTTCTTTCTTC	TCCTCCCTCCCTCCTTCCTTCTTTCTCTCCTCCCTTCCTCCTTCCTTCTTTCTCTCCTCCCTCCCTCCTTCCTTCTTTCTTCCCTCCCTCCCTCCTTCCTTCTTTCTCTCCTCCCTTCCTCCTTCCTTCTTTCTCTCCTCCCTTCCTCCTTCCTTCTTTCTTC	940247	VQSRTrancheINDEL99.50to99.90	0	none	9e-6	0	122	9e-6
chr20-038895781-TCCTCCCTCCCTCCTTCCTTCTTTCTCTCCTCCCTTCCTCCTTCCTTCTTTCTCTCCTCCCTTCCTCCTTCCTTCTTTCTTC-TCCTCCCTCCCTCCTTCCTTCTTTCTCTCCTCCCTTCCTCCTTCCTTCTTTCTTCCCTCCCTCCCTCCTTCCTTCTTTCTCTCCTCCCTTCCTCCTTCCTTCTTTCTCTCCTCCCTTCCTCCTTCCTTCTTTCTTC	chr20	38895781	TCCTCCCTCCCTCCTTCCTTCTTTCTCTCCTCCCTTCCTCCTTCCTTCTTTCTCTCCTCCCTTCCTCCTTCCTTCTTTCTTC	TCCTCCCTCCCTCCTTCCTTCTTTCTCTCCTCCCTTCCTCCTTCCTTCTTTCTTCCCTCCCTCCCTCCTTCCTTCTTTCTCTCCTCCCTTCCTCCTTCCTTCTTTCTCTCCTCCCTTCCTCCTTCCTTCTTTCTTC	940247	VQSRTrancheINDEL99.50to99.90	0	none	9e-6	0	122	9e-6
chr20-038895781-TCCTCCCTCCCTCCTTCCTTCTTTCTCTCCTCCCTTCCTCCTTCCTTCTTTCTCTCCTCCCTTCCTCCTTCCTTCTTTCTTC-TCCTCCCTCCCTCCTTCCTTCTTTCTTCCCTCCCTCCCTCCTTCCTTCTTTCTCTCCTCCCTTCCTCCTTCCTTCTTTCTCTCCTCCCTTCCTCCTTCCTTCTTTCTTC	chr20	38895781	TCCTCCCTCCCTCCTTCCTTCTTTCTCTCCTCCCTTCCTCCTTCCTTCTTTCTCTCCTCCCTTCCTCCTTCCTTCTTTCTTC	TCCTCCCTCCCTCCTTCCTTCTTTCTTCCCTCCCTCCCTCCTTCCTTCTTTCTCTCCTCCCTTCCTCCTTCCTTCTTTCTCTCCTCCCTTCCTCCTTCCTTCTTTCTTC	940247	VQSRTrancheINDEL99.50to99.90	0	none	0.03150800000000001	7	122	0.03150800000000001
chr20-038895781-TCCTCCCTCCCTCCTTCCTTCTTTCTCTCCTCCCTTCCTCCTTCCTTCTTTCTCTCCTCCCTTCCTCCTTCCTTCTTTCTTC-TCCTCCCTCCCTCCTTCCTTCTTTCTTCCCTCCCTCCCTCCTTCCTTCTTTCTTCCCTCCCTCCCTCCTTCCTTCTTTCTCTCCTCCCTTCCTCCTTCCTTCTTTCTCTCCTCCCTTCCTCCTTCCTTCTTTCTTC	chr20	38895781	TCCTCCCTCCCTCCTTCCTTCTTTCTCTCCTCCCTTCCTCCTTCCTTCTTTCTCTCCTCCCTTCCTCCTTCCTTCTTTCTTC	TCCTCCCTCCCTCCTTCCTTCTTTCTTCCCTCCCTCCCTCCTTCCTTCTTTCTTCCCTCCCTCCCTCCTTCCTTCTTTCTCTCCTCCCTTCCTCCTTCCTTCTTTCTCTCCTCCCTTCCTCCTTCCTTCTTTCTTC	940247	VQSRTrancheINDEL99.50to99.90	0	none	0	0	122	1e-6
chr20-038895781-TCCTCCCTCCCTCCTTCCTTCTTTCTCTCCTCCCTTCCTCCTTCCTTCTTTCTCTCCTCCCTTCCTCCTTCCTTCTTTCTTC-TCCTCCCTCCCTCCTTCCTTCTTTCTTCCCTCCCTTCCTCCTTCCTTCTTTCTCTCCTCCCTCCCTCCTTCCTTCTTTCTTCCCTCCCTCCCTCCTTCCTTCTTTCTCTCCTCCCTTCCTCCTTCCTTCTTTCTCTCCTCCCTTCCTCCTTCCTTCTTTCTTC	chr20	38895781	TCCTCCCTCCCTCCTTCCTTCTTTCTCTCCTCCCTTCCTCCTTCCTTCTTTCTCTCCTCCCTTCCTCCTTCCTTCTTTCTTC	TCCTCCCTCCCTCCTTCCTTCTTTCTTCCCTCCCTTCCTCCTTCCTTCTTTCTCTCCTCCCTCCCTCCTTCCTTCTTTCTTCCCTCCCTCCCTCCTTCCTTCTTTCTCTCCTCCCTTCCTCCTTCCTTCTTTCTCTCCTCCCTTCCTCCTTCCTTCTTTCTTC	940247	VQSRTrancheINDEL99.50to99.90	0	none	3.6999999999999985e-5	0	122	3.6999999999999985e-5
chr20-038895781-TCCTCCCTCCCTCCTTCCTTCTTTCTCTCCTCCCTTCCTCCTTCCTTCTTTCTCTCCTCCCTTCCTCCTTCCTTCTTTCTTC-TCCTCCCTTCCTCCCTCCTTCTTTCTTCCCTCCCTCCCTCCTTCCTTCTTTCTCTCCTCCCTTCCTCCTTCCTTCTTTCTCTCCTCCCTTCCTCCTTCCTTCTTTCTTC	chr20	38895781	TCCTCCCTCCCTCCTTCCTTCTTTCTCTCCTCCCTTCCTCCTTCCTTCTTTCTCTCCTCCCTTCCTCCTTCCTTCTTTCTTC	TCCTCCCTTCCTCCCTCCTTCTTTCTTCCCTCCCTCCCTCCTTCCTTCTTTCTCTCCTCCCTTCCTCCTTCCTTCTTTCTCTCCTCCCTTCCTCCTTCCTTCTTTCTTC	940247	VQSRTrancheINDEL99.50to99.90	0	none	0	0	122	1e-6
chr20-038895781-TCCTCCCTCCCTCCTTCCTTCTTTCTCTCCTCCCTTCCTCCTTCCTTCTTTCTCTCCTCCCTTCCTCCTTCCTTCTTTCTTC-TCCTCCCTTCCTCCCTTCCTTCCTTCTTTCTTCCCTCCCTCCCTCCTTCCTTCTTTCTCTCCTCCCTTCCTCCTTCCTTCTTTCTCTCCTCCCTTCCTCCTTCCTTCTTTCTTC	chr20	38895781	TCCTCCCTCCCTCCTTCCTTCTTTCTCTCCTCCCTTCCTCCTTCCTTCTTTCTCTCCTCCCTTCCTCCTTCCTTCTTTCTTC	TCCTCCCTTCCTCCCTTCCTTCCTTCTTTCTTCCCTCCCTCCCTCCTTCCTTCTTTCTCTCCTCCCTTCCTCCTTCCTTCTTTCTCTCCTCCCTTCCTCCTTCCTTCTTTCTTC	940247	VQSRTrancheINDEL99.50to99.90	0	none	0	0	122	1e-6
chr20-038895781-TCCTCCCTCCCTCCTTCCTTCTTTCTCTCCTCCCTTCCTCCTTCCTTCTTTCTCTCCTCCCTTCCTCCTTCCTTCTTTCTTC-TCCTCCCTTCCTCCCTTCCTTCTTTCTCTCCTCCCTTCCTCCTTCCTTCTTTCTTCCCTCCCTCCCTCCTTTCTTCTTTCTTCCCTCCCTCCCTCCTTCCTTCTTTCTCTCCTCCCTTCCTCCTTCCTTCTTTCTCTCCTCCCTTCCTCCTTCCTTCTTTCTTC	chr20	38895781	TCCTCCCTCCCTCCTTCCTTCTTTCTCTCCTCCCTTCCTCCTTCCTTCTTTCTCTCCTCCCTTCCTCCTTCCTTCTTTCTTC	TCCTCCCTTCCTCCCTTCCTTCTTTCTCTCCTCCCTTCCTCCTTCCTTCTTTCTTCCCTCCCTCCCTCCTTTCTTCTTTCTTCCCTCCCTCCCTCCTTCCTTCTTTCTCTCCTCCCTTCCTCCTTCCTTCTTTCTCTCCTCCCTTCCTCCTTCCTTCTTTCTTC	940247	VQSRTrancheINDEL99.50to99.90	0	none	0	0	122	1e-6
chr20-038895781-TCCTCCCTCCCTCCTTCCTTCTTTCTCTCCTCCCTTCCTCCTTCCTTCTTTCTCTCCTCCCTTCCTCCTTCCTTCTTTCTTC-TCCTCCCTTCCTCCCTTCCTTCTTTCTTCCCTCCCTCCCTCCTTCCTTCTTTCTCTCCTCCCTTCCTCCTTCCTTCTTTCTCTCCTCCCTTCCTCCTTCCTTCTTTCTTC	chr20	38895781	TCCTCCCTCCCTCCTTCCTTCTTTCTCTCCTCCCTTCCTCCTTCCTTCTTTCTCTCCTCCCTTCCTCCTTCCTTCTTTCTTC	TCCTCCCTTCCTCCCTTCCTTCTTTCTTCCCTCCCTCCCTCCTTCCTTCTTTCTCTCCTCCCTTCCTCCTTCCTTCTTTCTCTCCTCCCTTCCTCCTTCCTTCTTTCTTC	940247	VQSRTrancheINDEL99.50to99.90	0	none	0.01811500000000001	5	122	0.01811500000000001
chr20-038895781-TCCTCCCTCCCTCCTTCCTTCTTTCTCTCCTCCCTTCCTCCTTCCTTCTTTCTCTCCTCCCTTCCTCCTTCCTTCTTTCTTC-TCCTCCCTTCCTCCCTTCTTTCTTCCCTCCCTCCCTCCTTCCTTCTTTCTCTCCTCCCTTCCTCCTTCCTTCTTTCTCTCCTCCCTTCCTCCTTCCTTCTTTCTTC	chr20	38895781	TCCTCCCTCCCTCCTTCCTTCTTTCTCTCCTCCCTTCCTCCTTCCTTCTTTCTCTCCTCCCTTCCTCCTTCCTTCTTTCTTC	TCCTCCCTTCCTCCCTTCTTTCTTCCCTCCCTCCCTCCTTCCTTCTTTCTCTCCTCCCTTCCTCCTTCCTTCTTTCTCTCCTCCCTTCCTCCTTCCTTCTTTCTTC	940247	VQSRTrancheINDEL99.50to99.90	0	none	0	0	122	1e-6
chr20-038895781-TCCTCCCTCCCTCCTTCCTTCTTTCTCTCCTCCCTTCCTCCTTCCTTCTTTCTCTCCTCCCTTCCTCCTTCCTTCTTTCTTC-TCCTCCCTTCCTCCTTCCTTCTTTCTTCCCTCCCTCCCTCCTTCCTTCTTTCTCTCCTCCCTTCCTCCTTCCTTCTTTCTCTCCTCCCTTCCTCCTTCCTTCTTTCTTC	chr20	38895781	TCCTCCCTCCCTCCTTCCTTCTTTCTCTCCTCCCTTCCTCCTTCCTTCTTTCTCTCCTCCCTTCCTCCTTCCTTCTTTCTTC	TCCTCCCTTCCTCCTTCCTTCTTTCTTCCCTCCCTCCCTCCTTCCTTCTTTCTCTCCTCCCTTCCTCCTTCCTTCTTTCTCTCCTCCCTTCCTCCTTCCTTCTTTCTTC	940247	VQSRTrancheINDEL99.50to99.90	0	none	3.6999999999999985e-5	0	122	3.6999999999999985e-5
chr20-038895787-C-*	chr20	38895787	C	*	91786.97	PASS	0	none	0.004342	0	134	0.004342
chr20-038895787-C-CG	chr20	38895787	C	CG	91786.97	PASS	3.4e-7	nfe	0	0	134	1e-6
chr20-038895787-C-CT	chr20	38895787	C	CT	91786.97	PASS	0.015853	afr	0.005857	1	134	0.015853
chr20-038895788-TCCCTCCTTCCTTCTTTCTC-*	chr20	38895788	TCCCTCCTTCCTTCTTTCTC	*	77838.97	VQSRTrancheINDEL99.50to99.90	0	none	0.004291	0	134	0.004291
chr20-038895788-TCCCTCCTTCCTTCTTTCTC-T	chr20	38895788	TCCCTCCTTCCTTCTTTCTC	T	77838.97	VQSRTrancheINDEL99.50to99.90	0.0055833	afr	0.004112	3	134	0.0055833
chr20-038895788-TCCCTCCTTCCTTCTTTCTC-TTCCTTCCTTCTTTCTC	chr20	38895788	TCCCTCCTTCCTTCTTTCTC	TTCCTTCCTTCTTTCTC	77838.97	VQSRTrancheINDEL99.50to99.90	0	none	1.47e-4	0	134	1.47e-4
chr20-038895789-CCCTCCTTCCTTCTTTCTCTCCTCCCTTCCTCCTTCCTTCTTTCTCTCCTCCCTT-*	chr20	38895789	CCCTCCTTCCTTCTTTCTCTCCTCCCTTCCTCCTTCCTTCTTTCTCTCCTCCCTT	*	1844175	VQSRTrancheINDEL99.50to99.90	0	none	0.007653	3	110	0.007653
chr20-038895789-CCCTCCTTCCTTCTTTCTCTCCTCCCTTCCTCCTTCCTTCTTTCTCTCCTCCCTT-C	chr20	38895789	CCCTCCTTCCTTCTTTCTCTCCTCCCTTCCTCCTTCCTTCTTTCTCTCCTCCCTT	C	1844175	VQSRTrancheINDEL99.50to99.90	0.001115	sas	4.2800000000000054e-4	0	110	0.001115
chr20-038895789-CCCTCCTTCCTTCTTTCTCTCCTCCCTTCCTCCTTCCTTCTTTCTCTCCTCCCTT-CCCTCCCTTCCTTCTTTCTTCCCTCCCTCCCTCCTTCCTTCTTTCTCTCCTCCCTTCCTCCTTCCTTCTTTCTCTCCTCCCTTCCTCCTTCCTTCTTTCTCTCCTCCCTTCCTCCTTCCTTCTTTCTCTCCTCCCTT	chr20	38895789	CCCTCCTTCCTTCTTTCTCTCCTCCCTTCCTCCTTCCTTCTTTCTCTCCTCCCTT	CCCTCCCTTCCTTCTTTCTTCCCTCCCTCCCTCCTTCCTTCTTTCTCTCCTCCCTTCCTCCTTCCTTCTTTCTCTCCTCCCTTCCTCCTTCCTTCTTTCTCTCCTCCCTTCCTCCTTCCTTCTTTCTCTCCTCCCTT	1844175	VQSRTrancheINDEL99.50to99.90	0	none	0	0	110	1e-6
chr20-038895789-CCCTCCTTCCTTCTTTCTCTCCTCCCTTCCTCCTTCCTTCTTTCTCTCCTCCCTT-CCCTCCTTCCTTCTTTCTCTCCTCCCTCCCTCCTTCCTTCTTTCTCTCCTCCCTCCCTCCTTCCTTCTTTCTCTCCTCCCTCCCTCCTTCCTTCTTTCTCTCCTCCCTTCCTCCTTCCTTCTTTCTCTCCTCCCTTCCTCCTTCCTTCTTTCTCTCCTCCCTT	chr20	38895789	CCCTCCTTCCTTCTTTCTCTCCTCCCTTCCTCCTTCCTTCTTTCTCTCCTCCCTT	CCCTCCTTCCTTCTTTCTCTCCTCCCTCCCTCCTTCCTTCTTTCTCTCCTCCCTCCCTCCTTCCTTCTTTCTCTCCTCCCTCCCTCCTTCCTTCTTTCTCTCCTCCCTTCCTCCTTCCTTCTTTCTCTCCTCCCTTCCTCCTTCCTTCTTTCTCTCCTCCCTT	1844175	VQSRTrancheINDEL99.50to99.90	0	none	0	0	110	1e-6
chr20-038895789-CCCTCCTTCCTTCTTTCTCTCCTCCCTTCCTCCTTCCTTCTTTCTCTCCTCCCTT-CCCTCCTTCCTTCTTTCTCTCCTCCCTCCCTCCTTCCTTCTTTCTCTCCTCCCTTCCTCCTTCCTTCTTTCTCTCCTCCCTTCCTCCTTCCTTCTTTCTCTCCTCCCTT	chr20	38895789	CCCTCCTTCCTTCTTTCTCTCCTCCCTTCCTCCTTCCTTCTTTCTCTCCTCCCTT	CCCTCCTTCCTTCTTTCTCTCCTCCCTCCCTCCTTCCTTCTTTCTCTCCTCCCTTCCTCCTTCCTTCTTTCTCTCCTCCCTTCCTCCTTCCTTCTTTCTCTCCTCCCTT	1844175	VQSRTrancheINDEL99.50to99.90	0	none	5.190000000000003e-4	0	110	5.190000000000003e-4
chr20-038895789-CCCTCCTTCCTTCTTTCTCTCCTCCCTTCCTCCTTCCTTCTTTCTCTCCTCCCTT-CCCTCCTTCCTTCTTTCTCTCCTCCCTCCCTCCTTCCTTCTTTCTCTCCTCCCTTCCTCCTTCCTTCTTTCTCTCCTCCCTTCCTCCTTCCTTCTTTCTCTCCTCCCTTCCTCCTTCCTTCTTTCTCTCCTCCCTT	chr20	38895789	CCCTCCTTCCTTCTTTCTCTCCTCCCTTCCTCCTTCCTTCTTTCTCTCCTCCCTT	CCCTCCTTCCTTCTTTCTCTCCTCCCTCCCTCCTTCCTTCTTTCTCTCCTCCCTTCCTCCTTCCTTCTTTCTCTCCTCCCTTCCTCCTTCCTTCTTTCTCTCCTCCCTTCCTCCTTCCTTCTTTCTCTCCTCCCTT	1844175	VQSRTrancheINDEL99.50to99.90	0	none	2.2000000000000003e-5	0	110	2.2000000000000003e-5
chr20-038895789-CCCTCCTTCCTTCTTTCTCTCCTCCCTTCCTCCTTCCTTCTTTCTCTCCTCCCTT-CCCTCCTTCCTTCTTTCTCTCCTCCCTT	chr20	38895789	CCCTCCTTCCTTCTTTCTCTCCTCCCTTCCTCCTTCCTTCTTTCTCTCCTCCCTT	CCCTCCTTCCTTCTTTCTCTCCTCCCTT	1844175	VQSRTrancheINDEL99.50to99.90	0	none	0.005375	3	110	0.005375
chr20-038895789-CCCTCCTTCCTTCTTTCTCTCCTCCCTTCCTCCTTCCTTCTTTCTCTCCTCCCTT-CCCTCCTTCCTTCTTTCTCTCCTCCCTTCCTCCCTTCCTTCTTTCTCCCTTCCCTTCCTCCTTCCTTCTTTCTCTCCTCCCTCCCTCCTTCCTTCTTTCTCTCCTCCCTTCCTCCTTCCTTCTTTCTCTCCTCCCTTCCTCCTTCCTTCTTTCTCTCCTCCCTT	chr20	38895789	CCCTCCTTCCTTCTTTCTCTCCTCCCTTCCTCCTTCCTTCTTTCTCTCCTCCCTT	CCCTCCTTCCTTCTTTCTCTCCTCCCTTCCTCCCTTCCTTCTTTCTCCCTTCCCTTCCTCCTTCCTTCTTTCTCTCCTCCCTCCCTCCTTCCTTCTTTCTCTCCTCCCTTCCTCCTTCCTTCTTTCTCTCCTCCCTTCCTCCTTCCTTCTTTCTCTCCTCCCTT	1844175	VQSRTrancheINDEL99.50to99.90	0	none	2.9500000000000007e-4	0	110	2.9500000000000007e-4
chr20-038895789-CCCTCCTTCCTTCTTTCTCTCCTCCCTTCCTCCTTCCTTCTTTCTCTCCTCCCTT-CCCTCCTTCCTTCTTTCTCTCCTCCCTTCCTCCCTTCCTTCTTTCTCCCTTCCCTTCCTCCTTCCTTCTTTCTCTCCTCCCTTCCTCCTTCCTTCTTTCTCTCCTCCCTT	chr20	38895789	CCCTCCTTCCTTCTTTCTCTCCTCCCTTCCTCCTTCCTTCTTTCTCTCCTCCCTT	CCCTCCTTCCTTCTTTCTCTCCTCCCTTCCTCCCTTCCTTCTTTCTCCCTTCCCTTCCTCCTTCCTTCTTTCTCTCCTCCCTTCCTCCTTCCTTCTTTCTCTCCTCCCTT	1844175	VQSRTrancheINDEL99.50to99.90	0	none	0.01010499999999998	3	110	0.01010499999999998
chr20-038895789-CCCTCCTTCCTTCTTTCTCTCCTCCCTTCCTCCTTCCTTCTTTCTCTCCTCCCTT-CCCTCCTTCCTTCTTTCTCTCCTCCCTTCCTCCCTTCCTTCTTTCTCCCTTCCCTTCCTCCTTCCTTCTTTCTCTCCTCCCTTCCTCCTTCCTTCTTTCTCTCCTCCCTTCCTCCTTCCTTCTTTCTCTCCTCCCTT	chr20	38895789	CCCTCCTTCCTTCTTTCTCTCCTCCCTTCCTCCTTCCTTCTTTCTCTCCTCCCTT	CCCTCCTTCCTTCTTTCTCTCCTCCCTTCCTCCCTTCCTTCTTTCTCCCTTCCCTTCCTCCTTCCTTCTTTCTCTCCTCCCTTCCTCCTTCCTTCTTTCTCTCCTCCCTTCCTCCTTCCTTCTTTCTCTCCTCCCTT	1844175	VQSRTrancheINDEL99.50to99.90	0	none	0	0	110	1e-6
chr20-038895789-CCCTCCTTCCTTCTTTCTCTCCTCCCTTCCTCCTTCCTTCTTTCTCTCCTCCCTT-CCCTCCTTCCTTCTTTCTCTCCTCCCTTCCTCCCTTCCTTCTTTCTCCCTTCCCTTCCTCCTTCCTTCTTTCTCTCCTCCCTTCCTCCTTCCTTCTTTCTCTCCTCCCTTCCTCCTTCCTTCTTTCTCTCCTCCCTTCCTCCTTCCTTCTTTCTCTCCTCCCTT	chr20	38895789	CCCTCCTTCCTTCTTTCTCTCCTCCCTTCCTCCTTCCTTCTTTCTCTCCTCCCTT	CCCTCCTTCCTTCTTTCTCTCCTCCCTTCCTCCCTTCCTTCTTTCTCCCTTCCCTTCCTCCTTCCTTCTTTCTCTCCTCCCTTCCTCCTTCCTTCTTTCTCTCCTCCCTTCCTCCTTCCTTCTTTCTCTCCTCCCTTCCTCCTTCCTTCTTTCTCTCCTCCCTT	1844175	VQSRTrancheINDEL99.50to99.90	0	none	0	0	110	1e-6
chr20-038895789-CCCTCCTTCCTTCTTTCTCTCCTCCCTTCCTCCTTCCTTCTTTCTCTCCTCCCTT-CCCTCCTTCCTTCTTTCTCTCCTCCCTTCCTCCCTTCCTTCTTTCTCTCCTCCCTCCCTCCTTCCTTCTTTCTCTCCTCCCTTCCTCCTTCCTTCTTTCTCTCCTCCCTTCCTCCTTCCTTCTTTCTCTCCTCCCTT	chr20	38895789	CCCTCCTTCCTTCTTTCTCTCCTCCCTTCCTCCTTCCTTCTTTCTCTCCTCCCTT	CCCTCCTTCCTTCTTTCTCTCCTCCCTTCCTCCCTTCCTTCTTTCTCTCCTCCCTCCCTCCTTCCTTCTTTCTCTCCTCCCTTCCTCCTTCCTTCTTTCTCTCCTCCCTTCCTCCTTCCTTCTTTCTCTCCTCCCTT	1844175	VQSRTrancheINDEL99.50to99.90	0	none	0	0	110	1e-6
chr20-038895789-CCCTCCTTCCTTCTTTCTCTCCTCCCTTCCTCCTTCCTTCTTTCTCTCCTCCCTT-CCCTCCTTCCTTCTTTCTCTCCTCCCTTCCTCCTTCCTTCTTTCTCCCTTCCCTTCCTCCTTCCTTCTTTCTCTCCTCCCTTCCTCCTTCCTTCTTTCTCTCCTCCCTT	chr20	38895789	CCCTCCTTCCTTCTTTCTCTCCTCCCTTCCTCCTTCCTTCTTTCTCTCCTCCCTT	CCCTCCTTCCTTCTTTCTCTCCTCCCTTCCTCCTTCCTTCTTTCTCCCTTCCCTTCCTCCTTCCTTCTTTCTCTCCTCCCTTCCTCCTTCCTTCTTTCTCTCCTCCCTT	1844175	VQSRTrancheINDEL99.50to99.90	0	none	5.2999999999999994e-5	0	110	5.2999999999999994e-5
chr20-038895789-CCCTCCTTCCTTCTTTCTCTCCTCCCTTCCTCCTTCCTTCTTTCTCTCCTCCCTT-CCCTCCTTCCTTCTTTCTCTCCTCCCTTCCTCCTTCCTTCTTTCTCTCCTCCCTCCCTCCTTCCTTCTTTCTCTCCTCCCTCCCTCCTTCCTTCTTTCTCTCCTCCCTTCCTCCTTCCTTCTTTCTCTCCTCCCTTCCTCCTTCCTTCTTTCTCTCCTCCCTT	chr20	38895789	CCCTCCTTCCTTCTTTCTCTCCTCCCTTCCTCCTTCCTTCTTTCTCTCCTCCCTT	CCCTCCTTCCTTCTTTCTCTCCTCCCTTCCTCCTTCCTTCTTTCTCTCCTCCCTCCCTCCTTCCTTCTTTCTCTCCTCCCTCCCTCCTTCCTTCTTTCTCTCCTCCCTTCCTCCTTCCTTCTTTCTCTCCTCCCTTCCTCCTTCCTTCTTTCTCTCCTCCCTT	1844175	VQSRTrancheINDEL99.50to99.90	0	none	0	0	110	1e-6
chr20-038895789-CCCTCCTTCCTTCTTTCTCTCCTCCCTTCCTCCTTCCTTCTTTCTCTCCTCCCTT-CCCTCCTTCCTTCTTTCTCTCCTCCCTTCCTCCTTCCTTCTTTCTCTCCTCCCTTCCTCCTTCCTTCTTTCTCTCCTCCCTT	chr20	38895789	CCCTCCTTCCTTCTTTCTCTCCTCCCTTCCTCCTTCCTTCTTTCTCTCCTCCCTT	CCCTCCTTCCTTCTTTCTCTCCTCCCTTCCTCCTTCCTTCTTTCTCTCCTCCCTTCCTCCTTCCTTCTTTCTCTCCTCCCTT	1844175	VQSRTrancheINDEL99.50to99.90	0	none	0.00952999999999999	2	110	0.00952999999999999
chr20-038895789-CCCTCCTTCCTTCTTTCTCTCCTCCCTTCCTCCTTCCTTCTTTCTCTCCTCCCTT-CCCTCCTTCCTTCTTTCTCTCCTCCCTTCCTCCTTCCTTCTTTCTCTCCTCCCTTCCTCCTTCCTTCTTTCTCTCCTCCCTTCCTCCTTCCTTCTTTCTCTCCTCCCTT	chr20	38895789	CCCTCCTTCCTTCTTTCTCTCCTCCCTTCCTCCTTCCTTCTTTCTCTCCTCCCTT	CCCTCCTTCCTTCTTTCTCTCCTCCCTTCCTCCTTCCTTCTTTCTCTCCTCCCTTCCTCCTTCCTTCTTTCTCTCCTCCCTTCCTCCTTCCTTCTTTCTCTCCTCCCTT	1844175	VQSRTrancheINDEL99.50to99.90	0	none	5.42e-4	0	110	5.42e-4
chr20-038895789-CCCTCCTTCCTTCTTTCTCTCCTCCCTTCCTCCTTCCTTCTTTCTCTCCTCCCTT-CCCTCCTTCCTTCTTTCTCTCCTCCCTTCCTCCTTCCTTCTTTCTCTCCTCCCTTCCTCCTTCCTTCTTTCTTCCCTCCCTTCCTCCTTCCTTCTTTCTCTCCTCCCTTCCTCCTTCCTTCTTTCTCTCCTCCCTT	chr20	38895789	CCCTCCTTCCTTCTTTCTCTCCTCCCTTCCTCCTTCCTTCTTTCTCTCCTCCCTT	CCCTCCTTCCTTCTTTCTCTCCTCCCTTCCTCCTTCCTTCTTTCTCTCCTCCCTTCCTCCTTCCTTCTTTCTTCCCTCCCTTCCTCCTTCCTTCTTTCTCTCCTCCCTTCCTCCTTCCTTCTTTCTCTCCTCCCTT	1844175	VQSRTrancheINDEL99.50to99.90	0	none	2.2000000000000003e-5	0	110	2.2000000000000003e-5
chr20-038895789-CCCTCCTTCCTTCTTTCTCTCCTCCCTTCCTCCTTCCTTCTTTCTCTCCTCCCTT-CCCTCCTTCCTTCTTTCTCTCCTCCCTTCCTCCTTCCTTCTTTCTTCCCTCCCTCCCTCCTTCCTTCTTTCTCTCCTCCCTTCCTCCTTCCTTCTTTCTCTCCTCCCTTCCTCCTTCCTTCTTTCTCTCCTCCCTT	chr20	38895789	CCCTCCTTCCTTCTTTCTCTCCTCCCTTCCTCCTTCCTTCTTTCTCTCCTCCCTT	CCCTCCTTCCTTCTTTCTCTCCTCCCTTCCTCCTTCCTTCTTTCTTCCCTCCCTCCCTCCTTCCTTCTTTCTCTCCTCCCTTCCTCCTTCCTTCTTTCTCTCCTCCCTTCCTCCTTCCTTCTTTCTCTCCTCCCTT	1844175	VQSRTrancheINDEL99.50to99.90	0	none	0	0	110	1e-6
chr20-038895789-CCCTCCTTCCTTCTTTCTCTCCTCCCTTCCTCCTTCCTTCTTTCTCTCCTCCCTT-CCCTCCTTCCTTCTTTCTTCCCTCCCTCCCTCCTTCCTTCTTTCTCTCCTCCCTCCCTCCTTCCTTCTTTCTCTCCTCCCTTCCTCCTTCCTTCTTTCTCTCCTCCCTTCCTCCTTCCTTCTTTCTCTCCTCCCTT	chr20	38895789	CCCTCCTTCCTTCTTTCTCTCCTCCCTTCCTCCTTCCTTCTTTCTCTCCTCCCTT	CCCTCCTTCCTTCTTTCTTCCCTCCCTCCCTCCTTCCTTCTTTCTCTCCTCCCTCCCTCCTTCCTTCTTTCTCTCCTCCCTTCCTCCTTCCTTCTTTCTCTCCTCCCTTCCTCCTTCCTTCTTTCTCTCCTCCCTT	1844175	VQSRTrancheINDEL99.50to99.90	0	none	3.6999999999999985e-5	0	110	3.6999999999999985e-5
chr20-038895789-CCCTCCTTCCTTCTTTCTCTCCTCCCTTCCTCCTTCCTTCTTTCTCTCCTCCCTT-CCCTCCTTCCTTCTTTCTTCCCTCCCTCCCTCCTTCCTTCTTTCTCTCCTCCCTCCCTCCTTCCTTCTTTCTCTCCTCCCTTCCTCCTTCCTTCTTTCTCTCCTCCCTTCCTCCTTCCTTCTTTCTCTCCTCCCTTCCTCCTTCCTTCTTTCTCTCCTCCCTT	chr20	38895789	CCCTCCTTCCTTCTTTCTCTCCTCCCTTCCTCCTTCCTTCTTTCTCTCCTCCCTT	CCCTCCTTCCTTCTTTCTTCCCTCCCTCCCTCCTTCCTTCTTTCTCTCCTCCCTCCCTCCTTCCTTCTTTCTCTCCTCCCTTCCTCCTTCCTTCTTTCTCTCCTCCCTTCCTCCTTCCTTCTTTCTCTCCTCCCTTCCTCCTTCCTTCTTTCTCTCCTCCCTT	1844175	VQSRTrancheINDEL99.50to99.90	0	none	2.2000000000000003e-5	0	110	2.2000000000000003e-5
chr20-038895789-CCCTCCTTCCTTCTTTCTCTCCTCCCTTCCTCCTTCCTTCTTTCTCTCCTCCCTT-CCCTCCTTCCTTCTTTCTTCCCTCCCTCCCTCCTTCCTTCTTTCTCTCCTCCCTTCCTCCTTCCTTCTTTCTCTCCTCCCTTCCTCCTTCCTTCTTTCTCTCCTCCCTT	chr20	38895789	CCCTCCTTCCTTCTTTCTCTCCTCCCTTCCTCCTTCCTTCTTTCTCTCCTCCCTT	CCCTCCTTCCTTCTTTCTTCCCTCCCTCCCTCCTTCCTTCTTTCTCTCCTCCCTTCCTCCTTCCTTCTTTCTCTCCTCCCTTCCTCCTTCCTTCTTTCTCTCCTCCCTT	1844175	VQSRTrancheINDEL99.50to99.90	0	none	2.9500000000000007e-4	0	110	2.9500000000000007e-4
chr20-038895789-CCCTCCTTCCTTCTTTCTCTCCTCCCTTCCTCCTTCCTTCTTTCTCTCCTCCCTT-CCCTCCTTCCTTCTTTCTTCCCTCCCTCCCTCCTTCCTTCTTTCTCTCCTCCCTTCCTCCTTCCTTCTTTCTCTCCTCCCTTCCTCCTTCCTTCTTTCTCTCCTCCCTTCCTCCTTCCTTCTTTCTCTCCTCCCTT	chr20	38895789	CCCTCCTTCCTTCTTTCTCTCCTCCCTTCCTCCTTCCTTCTTTCTCTCCTCCCTT	CCCTCCTTCCTTCTTTCTTCCCTCCCTCCCTCCTTCCTTCTTTCTCTCCTCCCTTCCTCCTTCCTTCTTTCTCTCCTCCCTTCCTCCTTCCTTCTTTCTCTCCTCCCTTCCTCCTTCCTTCTTTCTCTCCTCCCTT	1844175	VQSRTrancheINDEL99.50to99.90	0	none	9e-6	0	110	9e-6
chr20-038895789-CCCTCCTTCCTTCTTTCTCTCCTCCCTTCCTCCTTCCTTCTTTCTCTCCTCCCTT-CCCTCCTTCCTTCTTTCTTCCCTCCCTTCCTCCTTCCTTCTTTCTCCCTTCCCTTCCTCCTTCCTTCTTTCTCTCCTCCCTTCCTCCTTCCTTCTTTCTCTCCTCCCTT	chr20	38895789	CCCTCCTTCCTTCTTTCTCTCCTCCCTTCCTCCTTCCTTCTTTCTCTCCTCCCTT	CCCTCCTTCCTTCTTTCTTCCCTCCCTTCCTCCTTCCTTCTTTCTCCCTTCCCTTCCTCCTTCCTTCTTTCTCTCCTCCCTTCCTCCTTCCTTCTTTCTCTCCTCCCTT	1844175	VQSRTrancheINDEL99.50to99.90	0	none	0	0	110	1e-6
chr20-038895789-CCCTCCTTCCTTCTTTCTCTCCTCCCTTCCTCCTTCCTTCTTTCTCTCCTCCCTT-CCCTCCTTCCTTCTTTCTTCCCTCCCTTCCTCCTTCCTTCTTTCTCTCCTCCCTCCCTCCTTCCTTCTTTCTTCCCTCCCTCCCTCCTTCCTTCTTTCTCTCCTCCCTCCCTCCTTCCTTCTTTCTCTCCTCCCTTCCTCCTTCCTTCTTTCTCTCCTCCCTTCCTCCTTCCTTCTTTCTCTCCTCCCTT	chr20	38895789	CCCTCCTTCCTTCTTTCTCTCCTCCCTTCCTCCTTCCTTCTTTCTCTCCTCCCTT	CCCTCCTTCCTTCTTTCTTCCCTCCCTTCCTCCTTCCTTCTTTCTCTCCTCCCTCCCTCCTTCCTTCTTTCTTCCCTCCCTCCCTCCTTCCTTCTTTCTCTCCTCCCTCCCTCCTTCCTTCTTTCTCTCCTCCCTTCCTCCTTCCTTCTTTCTCTCCTCCCTTCCTCCTTCCTTCTTTCTCTCCTCCCTT	1844175	VQSRTrancheINDEL99.50to99.90	0	none	9e-6	0	110	9e-6
chr20-038895789-CCCTCCTTCCTTCTTTCTCTCCTCCCTTCCTCCTTCCTTCTTTCTCTCCTCCCTT-CCCTCCTTCCTTCTTTCTTCCCTCCCTTCCTCCTTCCTTCTTTCTCTCCTCCCTTCCTCCTTCCTTCTTTCTCTCCTCCCTT	chr20	38895789	CCCTCCTTCCTTCTTTCTCTCCTCCCTTCCTCCTTCCTTCTTTCTCTCCTCCCTT	CCCTCCTTCCTTCTTTCTTCCCTCCCTTCCTCCTTCCTTCTTTCTCTCCTCCCTTCCTCCTTCCTTCTTTCTCTCCTCCCTT	1844175	VQSRTrancheINDEL99.50to99.90	0	none	1.0799999999999998e-4	0	110	1.0799999999999998e-4
chr20-038895789-CCCTCCTTCCTTCTTTCTCTCCTCCCTTCCTCCTTCCTTCTTTCTCTCCTCCCTT-CCTCCCTTCCTTCTTTCTCTCCTCCCTCCCTCCTTCCTTCTTTCTCTCCTCCCTCCCTCCTTCCTTCTTTCTCTCCTCCCTTCCTCCTTCCTTCTTTCTCTCCTCCCTTCCTCCTTCCTTCTTTCTCTCCTCCCTT	chr20	38895789	CCCTCCTTCCTTCTTTCTCTCCTCCCTTCCTCCTTCCTTCTTTCTCTCCTCCCTT	CCTCCCTTCCTTCTTTCTCTCCTCCCTCCCTCCTTCCTTCTTTCTCTCCTCCCTCCCTCCTTCCTTCTTTCTCTCCTCCCTTCCTCCTTCCTTCTTTCTCTCCTCCCTTCCTCCTTCCTTCTTTCTCTCCTCCCTT	1844175	VQSRTrancheINDEL99.50to99.90	0	none	9e-6	0	110	9e-6
chr20-038895789-CCCTCCTTCCTTCTTTCTCTCCTCCCTTCCTCCTTCCTTCTTTCTCTCCTCCCTT-CCTCCCTTCCTTCTTTCTCTCCTCCCTCCCTCCTTCCTTCTTTCTCTCCTCCCTTCCTCCCTTCCTTCTTTCTTCCCTCCCTCCCTCCTTCCTTCTTTCTCTCCTCCCTTCCTCCTTCCTTCTTTCTCTCCTCCCTTCCTCCTTCCTTCTTTCTCTCCTCCCTT	chr20	38895789	CCCTCCTTCCTTCTTTCTCTCCTCCCTTCCTCCTTCCTTCTTTCTCTCCTCCCTT	CCTCCCTTCCTTCTTTCTCTCCTCCCTCCCTCCTTCCTTCTTTCTCTCCTCCCTTCCTCCCTTCCTTCTTTCTTCCCTCCCTCCCTCCTTCCTTCTTTCTCTCCTCCCTTCCTCCTTCCTTCTTTCTCTCCTCCCTTCCTCCTTCCTTCTTTCTCTCCTCCCTT	1844175	VQSRTrancheINDEL99.50to99.90	0	none	8.9e-5	0	110	8.9e-5
chr20-038895789-CCCTCCTTCCTTCTTTCTCTCCTCCCTTCCTCCTTCCTTCTTTCTCTCCTCCCTT-CCTCCCTTCCTTCTTTCTCTCCTCCCTCCCTCCTTCCTTCTTTCTCTCCTCCCTTCCTCCTTCCTTCTTTCTCTCCTCCCTCCCTCCTTCCTTCTTTCTCTCCTCCCTTCCTCCTTCCTTCTTTCTCTCCTCCCTTCCTCCTTCCTTCTTTCTCTCCTCCCTT	chr20	38895789	CCCTCCTTCCTTCTTTCTCTCCTCCCTTCCTCCTTCCTTCTTTCTCTCCTCCCTT	CCTCCCTTCCTTCTTTCTCTCCTCCCTCCCTCCTTCCTTCTTTCTCTCCTCCCTTCCTCCTTCCTTCTTTCTCTCCTCCCTCCCTCCTTCCTTCTTTCTCTCCTCCCTTCCTCCTTCCTTCTTTCTCTCCTCCCTTCCTCCTTCCTTCTTTCTCTCCTCCCTT	1844175	VQSRTrancheINDEL99.50to99.90	0	none	0	0	110	1e-6
chr20-038895789-CCCTCCTTCCTTCTTTCTCTCCTCCCTTCCTCCTTCCTTCTTTCTCTCCTCCCTT-CCTCCCTTCCTTCTTTCTCTCCTCCCTCCCTCCTTCCTTCTTTCTCTCCTCCCTTCCTCCTTCCTTCTTTCTCTCCTCCCTTCCTCCTTCCTTCTTTCTCTCCTCCCTT	chr20	38895789	CCCTCCTTCCTTCTTTCTCTCCTCCCTTCCTCCTTCCTTCTTTCTCTCCTCCCTT	CCTCCCTTCCTTCTTTCTCTCCTCCCTCCCTCCTTCCTTCTTTCTCTCCTCCCTTCCTCCTTCCTTCTTTCTCTCCTCCCTTCCTCCTTCCTTCTTTCTCTCCTCCCTT	1844175	VQSRTrancheINDEL99.50to99.90	0	none	5.880000000000004e-4	0	110	5.880000000000004e-4
chr20-038895789-CCCTCCTTCCTTCTTTCTCTCCTCCCTTCCTCCTTCCTTCTTTCTCTCCTCCCTT-CCTCCCTTCCTTCTTTCTCTCCTCCCTCCCTCCTTCCTTCTTTCTCTCCTCCCTTCCTCCTTCCTTCTTTCTCTCCTCCCTTCCTCCTTCCTTCTTTCTCTCCTCCCTTCCTCCTTCCTTCTTTCTCTCCTCCCTT	chr20	38895789	CCCTCCTTCCTTCTTTCTCTCCTCCCTTCCTCCTTCCTTCTTTCTCTCCTCCCTT	CCTCCCTTCCTTCTTTCTCTCCTCCCTCCCTCCTTCCTTCTTTCTCTCCTCCCTTCCTCCTTCCTTCTTTCTCTCCTCCCTTCCTCCTTCCTTCTTTCTCTCCTCCCTTCCTCCTTCCTTCTTTCTCTCCTCCCTT	1844175	VQSRTrancheINDEL99.50to99.90	0	none	1.0799999999999998e-4	0	110	1.0799999999999998e-4
chr20-038895789-CCCTCCTTCCTTCTTTCTCTCCTCCCTTCCTCCTTCCTTCTTTCTCTCCTCCCTT-CCTCCCTTCCTTCTTTCTCTCCTCCCTCCCTCCTTCCTTGTTTCTCTCCTCCCTTCCTCCTTCCTTCTTTCTCTCCTCCCTTCCTCCTTCCTTCTTTCTCTCCTCCCTT	chr20	38895789	CCCTCCTTCCTTCTTTCTCTCCTCCCTTCCTCCTTCCTTCTTTCTCTCCTCCCTT	CCTCCCTTCCTTCTTTCTCTCCTCCCTCCCTCCTTCCTTGTTTCTCTCCTCCCTTCCTCCTTCCTTCTTTCTCTCCTCCCTTCCTCCTTCCTTCTTTCTCTCCTCCCTT	1844175	VQSRTrancheINDEL99.50to99.90	0	none	9e-6	0	110	9e-6
chr20-038895789-CCCTCCTTCCTTCTTTCTCTCCTCCCTTCCTCCTTCCTTCTTTCTCTCCTCCCTT-CCTCCCTTCCTTCTTTCTCTCCTCCCTTCCTCCTTCCTTCTTTCTCTCCTCCCTTCCTCCTTCCTTCTTTCTCTCCTCCCTT	chr20	38895789	CCCTCCTTCCTTCTTTCTCTCCTCCCTTCCTCCTTCCTTCTTTCTCTCCTCCCTT	CCTCCCTTCCTTCTTTCTCTCCTCCCTTCCTCCTTCCTTCTTTCTCTCCTCCCTTCCTCCTTCCTTCTTTCTCTCCTCCCTT	1844175	VQSRTrancheINDEL99.50to99.90	0	none	0.003913	1	110	0.003913
chr20-038895789-CCCTCCTTCCTTCTTTCTCTCCTCCCTTCCTCCTTCCTTCTTTCTCTCCTCCCTT-CCTCCCTTCCTTCTTTCTCTCCTCCCTTCCTCCTTCCTTCTTTCTCTCCTCCCTTCCTCCTTCCTTCTTTCTCTCCTCCCTTCCTCCTTCCTTCTTTCTCTCCTCCCTT	chr20	38895789	CCCTCCTTCCTTCTTTCTCTCCTCCCTTCCTCCTTCCTTCTTTCTCTCCTCCCTT	CCTCCCTTCCTTCTTTCTCTCCTCCCTTCCTCCTTCCTTCTTTCTCTCCTCCCTTCCTCCTTCCTTCTTTCTCTCCTCCCTTCCTCCTTCCTTCTTTCTCTCCTCCCTT	1844175	VQSRTrancheINDEL99.50to99.90	0	none	2.2000000000000003e-5	0	110	2.2000000000000003e-5
chr20-038895789-CCCTCCTTCCTTCTTTCTCTCCTCCCTTCCTCCTTCCTTCTTTCTCTCCTCCCTT-CCTCCCTTCCTTCTTTCTCTCCTCCCTTCCTCCTTCCTTCTTTCTCTCCTCCCTTCCTCCTTCCTTCTTTCTCTCCTCCCTTCCTCCTTCCTTCTTTCTCTCCTCCCTTCCTCCTTCCTTCTTTCTCTCCTCCCTT	chr20	38895789	CCCTCCTTCCTTCTTTCTCTCCTCCCTTCCTCCTTCCTTCTTTCTCTCCTCCCTT	CCTCCCTTCCTTCTTTCTCTCCTCCCTTCCTCCTTCCTTCTTTCTCTCCTCCCTTCCTCCTTCCTTCTTTCTCTCCTCCCTTCCTCCTTCCTTCTTTCTCTCCTCCCTTCCTCCTTCCTTCTTTCTCTCCTCCCTT	1844175	VQSRTrancheINDEL99.50to99.90	0	none	0	0	110	1e-6
chr20-038895789-CCCTCCTTCCTTCTTTCTCTCCTCCCTTCCTCCTTCCTTCTTTCTCTCCTCCCTT-CCTCCCTTCCTTCTTTCTTCCCTCCCTCCCTCCTTCCTTCTTTCTCTCCTCCCTTCCTCCTTCCTTCTTTCTCTCCTCCCTTCCTCCTTCCTTCTTTCTCTCCTCCCTT	chr20	38895789	CCCTCCTTCCTTCTTTCTCTCCTCCCTTCCTCCTTCCTTCTTTCTCTCCTCCCTT	CCTCCCTTCCTTCTTTCTTCCCTCCCTCCCTCCTTCCTTCTTTCTCTCCTCCCTTCCTCCTTCCTTCTTTCTCTCCTCCCTTCCTCCTTCCTTCTTTCTCTCCTCCCTT	1844175	VQSRTrancheINDEL99.50to99.90	0	none	1.88e-4	0	110	1.88e-4
chr20-038895789-CCCTCCTTCCTTCTTTCTCTCCTCCCTTCCTCCTTCCTTCTTTCTCTCCTCCCTT-CCTCCTTCCTTCTTTCTCTCCTCCCTTCCTCCCTTCCTTCTTTCTCCCTTCCCTTCCTCCTTCCTTCTTTCTCTCCTCCCTTCCTCCTTCCTTCTTTCTCTCCTCCCTT	chr20	38895789	CCCTCCTTCCTTCTTTCTCTCCTCCCTTCCTCCTTCCTTCTTTCTCTCCTCCCTT	CCTCCTTCCTTCTTTCTCTCCTCCCTTCCTCCCTTCCTTCTTTCTCCCTTCCCTTCCTCCTTCCTTCTTTCTCTCCTCCCTTCCTCCTTCCTTCTTTCTCTCCTCCCTT	1844175	VQSRTrancheINDEL99.50to99.90	0	none	0	0	110	1e-6
chr20-038895789-CCCTCCTTCCTTCTTTCTCTCCTCCCTTCCTCCTTCCTTCTTTCTCTCCTCCCTT-CCTCCTTCCTTCTTTCTCTCCTCCCTTCCTCCTTCCTTCTTTCTCTCCTCCCTTCCTCCTTCCTTCTTTCTCTCCTCCCTT	chr20	38895789	CCCTCCTTCCTTCTTTCTCTCCTCCCTTCCTCCTTCCTTCTTTCTCTCCTCCCTT	CCTCCTTCCTTCTTTCTCTCCTCCCTTCCTCCTTCCTTCTTTCTCTCCTCCCTTCCTCCTTCCTTCTTTCTCTCCTCCCTT	1844175	VQSRTrancheINDEL99.50to99.90	0	none	6.820000000000002e-4	0	110	6.820000000000002e-4
chr20-038895789-CCCTCCTTCCTTCTTTCTCTCCTCCCTTCCTCCTTCCTTCTTTCTCTCCTCCCTT-CCTCCTTCCTTCTTTCTCTCCTCTCTTCCTCCTTCCTTCTTTCTCTCCTCCCTTCCTCCTTCCTTCTTTCTCTCCTCCCTT	chr20	38895789	CCCTCCTTCCTTCTTTCTCTCCTCCCTTCCTCCTTCCTTCTTTCTCTCCTCCCTT	CCTCCTTCCTTCTTTCTCTCCTCTCTTCCTCCTTCCTTCTTTCTCTCCTCCCTTCCTCCTTCCTTCTTTCTCTCCTCCCTT	1844175	VQSRTrancheINDEL99.50to99.90	0	none	9e-6	0	110	9e-6
chr20-038895789-CCCTCCTTCCTTCTTTCTCTCCTCCCTTCCTCCTTCCTTCTTTCTCTCCTCCCTT-GCCTCCTTCCTTCTTTCTCTCCTCCCTTCCTCCTTCCTTCTTTCTCTCCTCCCTT	chr20	38895789	CCCTCCTTCCTTCTTTCTCTCCTCCCTTCCTCCTTCCTTCTTTCTCTCCTCCCTT	GCCTCCTTCCTTCTTTCTCTCCTCCCTTCCTCCTTCCTTCTTTCTCTCCTCCCTT	1844175	VQSRTrancheINDEL99.50to99.90	0	none	9e-6	0	110	9e-6
chr20-038895789-CCCTCCTTCCTTCTTTCTCTCCTCCCTTCCTCCTTCCTTCTTTCTCTCCTCCCTT-TCCTCCTTCCTTCTTTCTCTCCTCCCTTCCTCCTTCCTTCTTTCTCTCCTCCCTT	chr20	38895789	CCCTCCTTCCTTCTTTCTCTCCTCCCTTCCTCCTTCCTTCTTTCTCTCCTCCCTT	TCCTCCTTCCTTCTTTCTCTCCTCCCTTCCTCCTTCCTTCTTTCTCTCCTCCCTT	1844175	VQSRTrancheINDEL99.50to99.90	0	none	0.08853200000000001	13	110	0.08853200000000001
chr20-038895791-C-*	chr20	38895791	C	*	360	VQSRTrancheINDEL95.00to96.00	0	none	0.01546899999999999	7	134	0.01546899999999999
chr20-038895791-C-CT	chr20	38895791	C	CT	360	VQSRTrancheINDEL95.00to96.00	8.4e-7	nfe	0	0	134	1e-6
chr20-038895791-C-T	chr20	38895791	C	T	360	VQSRTrancheINDEL95.00to96.00	3.5e-7	nfe	0	0	134	1e-6
chr20-038895792-T-*	chr20	38895792	T	*	1287829	PASS	0	none	0.01466599999999999	6	132	0.01466599999999999
chr20-038895792-T-C	chr20	38895792	T	C	1287829	PASS	6.161e-5	sas	9e-6	0	132	6.161e-5
chr20-038895792-T-TC	chr20	38895792	T	TC	1287829	PASS	0.082399	eas	0.08089200000000002	12	132	0.082399
chr20-038895795-T-*	chr20	38895795	T	*	41	PASS	0	none	0.01100799999999999	5	128	0.01100799999999999
chr20-038895795-T-C	chr20	38895795	T	C	41	PASS	1.1e-6	nfe	0	0	128	1.1e-6
chr20-038895796-TCC-*	chr20	38895796	TCC	*	31381	PASS	0	none	0.01092999999999999	5	132	0.01092999999999999
chr20-038895796-TCC-CCC	chr20	38895796	TCC	CCC	31381	PASS	0	none	0.00189799999999999	0	132	0.00189799999999999
chr20-038895796-TCC-T	chr20	38895796	TCC	T	31381	PASS	0	none	0	0	132	1e-6
chr20-038895797-C-*	chr20	38895797	C	*	795.97	VQSRTrancheINDEL99.50to99.90	0	none	0.01087899999999999	5	130	0.01087899999999999
chr20-038895797-C-CCTTCTTTCTTCCCTCCCTCCCTCCTTCCTTCTTTCTCTCCTCCCTCCCTCCTTCCTTCTTTCTCTCCTCCCTTCCTCCTTCCTTCTTTCTCTCCTCCCTTCCTCCTTCCTTCTTTCTTCCCTCCCTCCCTCCTTT	chr20	38895797	C	CCTTCTTTCTTCCCTCCCTCCCTCCTTCCTTCTTTCTCTCCTCCCTCCCTCCTTCCTTCTTTCTCTCCTCCCTTCCTCCTTCCTTCTTTCTCTCCTCCCTTCCTCCTTCCTTCTTTCTTCCCTCCCTCCCTCCTTT	795.97	VQSRTrancheINDEL99.50to99.90	0	none	0	0	130	1e-6
chr20-038895797-C-CCTTCTTTCTTCCCTCCCTCCCTCCTTT	chr20	38895797	C	CCTTCTTTCTTCCCTCCCTCCCTCCTTT	795.97	VQSRTrancheINDEL99.50to99.90	0	none	0	0	130	1e-6
chr20-038895797-C-CCTTCTTTCTTCCCTCCCTTCCTCCTTCCTTCTTTCTCTCCTCCCTTCCTCCTTCCTTCTTTCTTCCCTCCCTCCCTCCTTT	chr20	38895797	C	CCTTCTTTCTTCCCTCCCTTCCTCCTTCCTTCTTTCTCTCCTCCCTTCCTCCTTCCTTCTTTCTTCCCTCCCTCCCTCCTTT	795.97	VQSRTrancheINDEL99.50to99.90	0	none	0	0	130	1e-6
chr20-038895799-TTCTTTCTCTCCTCCCTTCCTCCTTCCTTCTTTCTCTCCTCCCTTCCTCCTTC-*	chr20	38895799	TTCTTTCTCTCCTCCCTTCCTCCTTCCTTCTTTCTCTCCTCCCTTCCTCCTTC	*	303.97	VQSRTrancheINDEL99.50to99.90	0	none	0.01085299999999998	5	132	0.01085299999999998
chr20-038895799-TTCTTTCTCTCCTCCCTTCCTCCTTCCTTCTTTCTCTCCTCCCTTCCTCCTTC-T	chr20	38895799	TTCTTTCTCTCCTCCCTTCCTCCTTCCTTCTTTCTCTCCTCCCTTCCTCCTTC	T	303.97	VQSRTrancheINDEL99.50to99.90	0	none	0	0	132	1e-6
chr20-038895806-TCTCC-*	chr20	38895806	TCTCC	*	3695.97	VQSRTrancheINDEL99.50to99.90	0	none	0.01087899999999998	5	128	0.01087899999999998
chr20-038895806-TCTCC-T	chr20	38895806	TCTCC	T	3695.97	VQSRTrancheINDEL99.50to99.90	5.2578e-4	mid	8.9e-5	0	128	5.2578e-4
chr20-038895806-TCTCC-TTCC	chr20	38895806	TCTCC	TTCC	3695.97	VQSRTrancheINDEL99.50to99.90	0	none	9e-6	0	128	9e-6
chr20-038895806-TCTCC-TTCCCTCC	chr20	38895806	TCTCC	TTCCCTCC	3695.97	VQSRTrancheINDEL99.50to99.90	0	none	7.099999999999998e-5	0	128	7.099999999999998e-5
chr20-038895806-TCTCC-TTCCCTCCCTCCCTCC	chr20	38895806	TCTCC	TTCCCTCCCTCCCTCC	3695.97	VQSRTrancheINDEL99.50to99.90	0	none	0	0	128	1e-6
chr20-038895807-C-*	chr20	38895807	C	*	1375393	PASS	0	none	0.01205299999999999	6	110	0.01205299999999999
chr20-038895807-C-T	chr20	38895807	C	T	1375393	PASS	0.13251	sas	0.099471	15	110	0.13251
chr20-038895808-TCCTCCCTTCCTCCTTCCTTCTTTCTCTCCTCCCTTCCTCCTTCCTTCTTTCTTC-*	chr20	38895808	TCCTCCCTTCCTCCTTCCTTCTTTCTCTCCTCCCTTCCTCCTTCCTTCTTTCTTC	*	1367652	PASS	0	none	0.007664	3	110	0.007664
chr20-038895808-TCCTCCCTTCCTCCTTCCTTCTTTCTCTCCTCCCTTCCTCCTTCCTTCTTTCTTC-CCCTCCCTTCCTCCTTCCTTCTTTCTCTCCTCCCTTCCTCCTTCCTTCTTTCTTC	chr20	38895808	TCCTCCCTTCCTCCTTCCTTCTTTCTCTCCTCCCTTCCTCCTTCCTTCTTTCTTC	CCCTCCCTTCCTCCTTCCTTCTTTCTCTCCTCCCTTCCTCCTTCCTTCTTTCTTC	1367652	PASS	0	none	0.099498	15	110	0.099498
chr20-038895808-TCCTCCCTTCCTCCTTCCTTCTTTCTCTCCTCCCTTCCTCCTTCCTTCTTTCTTC-T	chr20	38895808	TCCTCCCTTCCTCCTTCCTTCTTTCTCTCCTCCCTTCCTCCTTCCTTCTTTCTTC	T	1367652	PASS	3.7807e-4	afr	3.6999999999999985e-5	0	110	3.7807e-4
chr20-038895808-TCCTCCCTTCCTCCTTCCTTCTTTCTCTCCTCCCTTCCTCCTTCCTTCTTTCTTC-TCCCTCCCTTCCTCCTTCCTTCTTTCTCTCCTCCCTTCCTCCTTCCTTCTTTCTTC	chr20	38895808	TCCTCCCTTCCTCCTTCCTTCTTTCTCTCCTCCCTTCCTCCTTCCTTCTTTCTTC	TCCCTCCCTTCCTCCTTCCTTCTTTCTCTCCTCCCTTCCTCCTTCCTTCTTTCTTC	1367652	PASS	0	none	9e-6	0	110	9e-6
chr20-038895808-TCCTCCCTTCCTCCTTCCTTCTTTCTCTCCTCCCTTCCTCCTTCCTTCTTTCTTC-TCCTCCCTTCCTCCTTCCTTCTTTCTCTCCTCCCTTCCTCCTTCCTTCTTTCTTCCCTCCCTTCCTCCTTCCTTCTTTCTCTCCTCCCTTCCTCCTTCCTTCTTTCTTC	chr20	38895808	TCCTCCCTTCCTCCTTCCTTCTTTCTCTCCTCCCTTCCTCCTTCCTTCTTTCTTC	TCCTCCCTTCCTCCTTCCTTCTTTCTCTCCTCCCTTCCTCCTTCCTTCTTTCTTCCCTCCCTTCCTCCTTCCTTCTTTCTCTCCTCCCTTCCTCCTTCCTTCTTTCTTC	1367652	PASS	0	none	2.2000000000000003e-5	0	110	2.2000000000000003e-5
chr20-038895809-CCTCCCTTCCTCCTTCCTTCTTTCTCT-*	chr20	38895809	CCTCCCTTCCTCCTTCCTTCTTTCTCT	*	679.97	VQSRTrancheINDEL99.50to99.90	0	none	0.0067	1	126	0.0067
chr20-038895809-CCTCCCTTCCTCCTTCCTTCTTTCTCT-C	chr20	38895809	CCTCCCTTCCTCCTTCCTTCTTTCTCT	C	679.97	VQSRTrancheINDEL99.50to99.90	2.7871e-4	afr	0	0	126	2.7871e-4
chr20-038895809-CCTCCCTTCCTCCTTCCTTCTTTCTCT-CCCTCCCCCCTTCCTTCTTTCTTTCCTCTCTTCCTTCTTTCTTTTCTCCCTTCCTCCTTCCTTCTTTCTCT	chr20	38895809	CCTCCCTTCCTCCTTCCTTCTTTCTCT	CCCTCCCCCCTTCCTTCTTTCTTTCCTCTCTTCCTTCTTTCTTTTCTCCCTTCCTCCTTCCTTCTTTCTCT	679.97	VQSRTrancheINDEL99.50to99.90	0	none	0	0	126	1e-6
chr20-038895810-C-*	chr20	38895810	C	*	8227	VQSRTrancheINDEL99.50to99.90	0	none	0.0057	1	128	0.0057
chr20-038895810-C-CCTCCCTCCCTTCCTTCTTTCTCCCT	chr20	38895810	C	CCTCCCTCCCTTCCTTCTTTCTCCCT	8227	VQSRTrancheINDEL99.50to99.90	0	none	2.2000000000000003e-5	0	128	2.2000000000000003e-5
chr20-038895810-C-CTCCCTTCCTCCCTTCCTTCTTTCTCCCT	chr20	38895810	C	CTCCCTTCCTCCCTTCCTTCTTTCTCCCT	8227	VQSRTrancheINDEL99.50to99.90	1.4291e-4	nfe	0.00113799999999999	0	128	0.00113799999999999
chr20-038895810-C-CTCCCTTCCTCCTTCCTTCTTTCTCCCT	chr20	38895810	C	CTCCCTTCCTCCTTCCTTCTTTCTCCCT	8227	VQSRTrancheINDEL99.50to99.90	0	none	0	0	128	1e-6
chr20-038895810-C-CTCCCTTCCTCCTTCCTTCTTTCTCCCTTCCCTTCCTCCTTCCTTCTTTCTCTCCTCCCTTCCTCCCTTCCTTCTTTCTCCCT	chr20	38895810	C	CTCCCTTCCTCCTTCCTTCTTTCTCCCTTCCCTTCCTCCTTCCTTCTTTCTCTCCTCCCTTCCTCCCTTCCTTCTTTCTCCCT	8227	VQSRTrancheINDEL99.50to99.90	0	none	0	0	128	1e-6
chr20-038895810-C-T	chr20	38895810	C	T	8227	VQSRTrancheINDEL99.50to99.90	0	none	0	0	128	1e-6
chr20-038895812-CCCTTCCTCCTTCCTTCTTTCTCTCCTCCCTTCCTCCTTCCTTCTTTCTTCCCTCCCTCCCT-*	chr20	38895812	CCCTTCCTCCTTCCTTCTTTCTCTCCTCCCTTCCTCCTTCCTTCTTTCTTCCCTCCCTCCCT	*	73081.97	VQSRTrancheINDEL99.00to99.50	0	none	0.005672	1	126	0.005672
chr20-038895812-CCCTTCCTCCTTCCTTCTTTCTCTCCTCCCTTCCTCCTTCCTTCTTTCTTCCCTCCCTCCCT-C	chr20	38895812	CCCTTCCTCCTTCCTTCTTTCTCTCCTCCCTTCCTCCTTCCTTCTTTCTTCCCTCCCTCCCT	C	73081.97	VQSRTrancheINDEL99.00to99.50	5.047e-5	eas	9e-6	0	126	5.047e-5
chr20-038895812-CCCTTCCTCCTTCCTTCTTTCTCTCCTCCCTTCCTCCTTCCTTCTTTCTTCCCTCCCTCCCT-CCCTTCCTTCTTTCTCTCCTCCCTTCCTCCTTCCTTCTTTCTTCCCTCCCTCCCT	chr20	38895812	CCCTTCCTCCTTCCTTCTTTCTCTCCTCCCTTCCTCCTTCCTTCTTTCTTCCCTCCCTCCCT	CCCTTCCTTCTTTCTCTCCTCCCTTCCTCCTTCCTTCTTTCTTCCCTCCCTCCCT	73081.97	VQSRTrancheINDEL99.00to99.50	0	none	3.4000000000000046e-4	0	126	3.4000000000000046e-4
chr20-038895812-CCCTTCCTCCTTCCTTCTTTCTCTCCTCCCTTCCTCCTTCCTTCTTTCTTCCCTCCCTCCCT-CCCTTCCTTCTTTCTTCCCTCCCTCCCT	chr20	38895812	CCCTTCCTCCTTCCTTCTTTCTCTCCTCCCTTCCTCCTTCCTTCTTTCTTCCCTCCCTCCCT	CCCTTCCTTCTTTCTTCCCTCCCTCCCT	73081.97	VQSRTrancheINDEL99.00to99.50	0	none	0.003539	3	126	0.003539
chr20-038895812-CCCTTCCTCCTTCCTTCTTTCTCTCCTCCCTTCCTCCTTCCTTCTTTCTTCCCTCCCTCCCT-CTCCTTCCTCCTTCCTTCTTTCTCTCCTCCCTTCCTCCTTCCTTCTTTCTTCCCTCCCTCCCT	chr20	38895812	CCCTTCCTCCTTCCTTCTTTCTCTCCTCCCTTCCTCCTTCCTTCTTTCTTCCCTCCCTCCCT	CTCCTTCCTCCTTCCTTCTTTCTCTCCTCCCTTCCTCCTTCCTTCTTTCTTCCCTCCCTCCCT	73081.97	VQSRTrancheINDEL99.00to99.50	0	none	0	0	126	1e-6
chr20-038895812-CCCTTCCTCCTTCCTTCTTTCTCTCCTCCCTTCCTCCTTCCTTCTTTCTTCCCTCCCTCCCT-CTCTTCCTCCTTCCTCCTTCCTTCTTTCTCTCCTCCCTTCCTCCTTCCTTCTTTCTTCCCTCCCTCCCT	chr20	38895812	CCCTTCCTCCTTCCTTCTTTCTCTCCTCCCTTCCTCCTTCCTTCTTTCTTCCCTCCCTCCCT	CTCTTCCTCCTTCCTCCTTCCTTCTTTCTCTCCTCCCTTCCTCCTTCCTTCTTTCTTCCCTCCCTCCCT	73081.97	VQSRTrancheINDEL99.00to99.50	0	none	0	0	126	1e-6
chr20-038895813-C-*	chr20	38895813	C	*	24442	VQSRTrancheINDEL99.50to99.90	0	none	0.01100199999999999	4	124	0.01100199999999999
chr20-038895813-C-CCTTCCTCCTTCCTTCTTTCTCTCCTCT	chr20	38895813	C	CCTTCCTCCTTCCTTCTTTCTCTCCTCT	24442	VQSRTrancheINDEL99.50to99.90	1.16e-6	nfe	0	0	124	1.16e-6
chr20-038895813-C-CTTCCTCCTTCCTTCTTTCTCTCCTCT	chr20	38895813	C	CTTCCTCCTTCCTTCTTTCTCTCCTCT	24442	VQSRTrancheINDEL99.50to99.90	0	none	0	0	124	1e-6
chr20-038895813-C-T	chr20	38895813	C	T	24442	VQSRTrancheINDEL99.50to99.90	0.0017553	afr	0.00132999999999999	1	124	0.0017553
chr20-038895814-CT-*	chr20	38895814	CT	*	5210.97	VQSRTrancheINDEL99.00to99.50	0	none	0.01097699999999999	4	124	0.01097699999999999
chr20-038895814-CT-C	chr20	38895814	CT	C	5210.97	VQSRTrancheINDEL99.00to99.50	2.9082e-4	eas	2.5200000000000016e-4	0	124	2.9082e-4
chr20-038895815-T-*	chr20	38895815	T	*	6228.97	VQSRTrancheINDEL99.50to99.90	0	none	0.01137	4	124	0.01137
chr20-038895815-T-TCCC	chr20	38895815	T	TCCC	6228.97	VQSRTrancheINDEL99.50to99.90	4.3504e-4	eas	2.7300000000000035e-4	0	124	4.3504e-4
chr20-038895815-T-TCCTTCCTTCTTTCTC	chr20	38895815	T	TCCTTCCTTCTTTCTC	6228.97	VQSRTrancheINDEL99.50to99.90	0	none	9e-6	0	124	9e-6
chr20-038895816-TCCTCCTTCCTTCTTTCTCTCCTCCCTTCCTCCTTCCTTCTTTCTTCCCTCCCTC-*	chr20	38895816	TCCTCCTTCCTTCTTTCTCTCCTCCCTTCCTCCTTCCTTCTTTCTTCCCTCCCTC	*	2099663	PASS	0	none	0.01086099999999998	6	108	0.01086099999999998
chr20-038895816-TCCTCCTTCCTTCTTTCTCTCCTCCCTTCCTCCTTCCTTCTTTCTTCCCTCCCTC-CCCTCCTTCCTTCTTTCTCTCCTCCCTTCCTCCTTCCTTCTTTCTTCCCTCCCTC	chr20	38895816	TCCTCCTTCCTTCTTTCTCTCCTCCCTTCCTCCTTCCTTCTTTCTTCCCTCCCTC	CCCTCCTTCCTTCTTTCTCTCCTCCCTTCCTCCTTCCTTCTTTCTTCCCTCCCTC	2099663	PASS	0	none	0.161629	29	108	0.161629
chr20-038895816-TCCTCCTTCCTTCTTTCTCTCCTCCCTTCCTCCTTCCTTCTTTCTTCCCTCCCTC-T	chr20	38895816	TCCTCCTTCCTTCTTTCTCTCCTCCCTTCCTCCTTCCTTCTTTCTTCCCTCCCTC	T	2099663	PASS	2.7354e-4	afr	1.6799999999999994e-4	0	108	2.7354e-4
chr20-038895816-TCCTCCTTCCTTCTTTCTCTCCTCCCTTCCTCCTTCCTTCTTTCTTCCCTCCCTC-TCCCTCCTTCCTTCTTTCTCTCCTCCCTTCCTCCTTCCTTCTTTCTTCCCTCCCTC	chr20	38895816	TCCTCCTTCCTTCTTTCTCTCCTCCCTTCCTCCTTCCTTCTTTCTTCCCTCCCTC	TCCCTCCTTCCTTCTTTCTCTCCTCCCTTCCTCCTTCCTTCTTTCTTCCCTCCCTC	2099663	PASS	0	none	0	0	108	1e-6
chr20-038895816-TCCTCCTTCCTTCTTTCTCTCCTCCCTTCCTCCTTCCTTCTTTCTTCCCTCCCTC-TCCTCCCTTCCTTCTTTCTCCCTTCCCTTCCTCCTTCCTTCTTTCTCTCCTCCCTCCCTCCTTCCTTCTTTCTCTCCTCCCTTCCTCCTTCCTTCTTTCTTCCCTCCCTC	chr20	38895816	TCCTCCTTCCTTCTTTCTCTCCTCCCTTCCTCCTTCCTTCTTTCTTCCCTCCCTC	TCCTCCCTTCCTTCTTTCTCCCTTCCCTTCCTCCTTCCTTCTTTCTCTCCTCCCTCCCTCCTTCCTTCTTTCTCTCCTCCCTTCCTCCTTCCTTCTTTCTTCCCTCCCTC	2099663	PASS	0	none	7.099999999999998e-5	0	108	7.099999999999998e-5
chr20-038895816-TCCTCCTTCCTTCTTTCTCTCCTCCCTTCCTCCTTCCTTCTTTCTTCCCTCCCTC-TCCTCCCTTCCTTCTTTCTCCCTTCCCTTCCTCCTTCCTTCTTTCTCTCCTCCCTTCCTCCTTCCTTCTTTCTCTCCTCCCTTCCTCCTTCCTTCTTTCTCTCCTCCCTTCCTCCTTCCTTCTTTCTCTCCTCCCTCCCTCCTTCCTTCTTTCTCTCCTCCCTTCCTCCTTCCTTCTTTCTTCCCTCCCTC	chr20	38895816	TCCTCCTTCCTTCTTTCTCTCCTCCCTTCCTCCTTCCTTCTTTCTTCCCTCCCTC	TCCTCCCTTCCTTCTTTCTCCCTTCCCTTCCTCCTTCCTTCTTTCTCTCCTCCCTTCCTCCTTCCTTCTTTCTCTCCTCCCTTCCTCCTTCCTTCTTTCTCTCCTCCCTTCCTCCTTCCTTCTTTCTCTCCTCCCTCCCTCCTTCCTTCTTTCTCTCCTCCCTTCCTCCTTCCTTCTTTCTTCCCTCCCTC	2099663	PASS	0	none	0	0	108	1e-6
chr20-038895816-TCCTCCTTCCTTCTTTCTCTCCTCCCTTCCTCCTTCCTTCTTTCTTCCCTCCCTC-TCCTCCCTTCCTTCTTTCTCTCCTCCCTCCCTCCTTCCTTCTTTCTCTCCTCCCTTCCTCCTTCCTTCTTTCTCTCCTCCCTTCCTCCTTCCTTCTTTCTCTCCTCCCTTCCTCCTTCCTTCTTTCTCTCCTCCCTCCCTCCTTCCTTCTTTCTCTCCTCCCTTCCTCCTTCCTTCTTTCTTCCCTCCCTC	chr20	38895816	TCCTCCTTCCTTCTTTCTCTCCTCCCTTCCTCCTTCCTTCTTTCTTCCCTCCCTC	TCCTCCCTTCCTTCTTTCTCTCCTCCCTCCCTCCTTCCTTCTTTCTCTCCTCCCTTCCTCCTTCCTTCTTTCTCTCCTCCCTTCCTCCTTCCTTCTTTCTCTCCTCCCTTCCTCCTTCCTTCTTTCTCTCCTCCCTCCCTCCTTCCTTCTTTCTCTCCTCCCTTCCTCCTTCCTTCTTTCTTCCCTCCCTC	2099663	PASS	0	none	0	0	108	1e-6
chr20-038895816-TCCTCCTTCCTTCTTTCTCTCCTCCCTTCCTCCTTCCTTCTTTCTTCCCTCCCTC-TCCTCCCTTCCTTCTTTCTCTCCTCCCTCCCTCCTTCCTTCTTTCTCTCCTCCCTTCCTCCTTCCTTCTTTCTTCCCTCCCTC	chr20	38895816	TCCTCCTTCCTTCTTTCTCTCCTCCCTTCCTCCTTCCTTCTTTCTTCCCTCCCTC	TCCTCCCTTCCTTCTTTCTCTCCTCCCTCCCTCCTTCCTTCTTTCTCTCCTCCCTTCCTCCTTCCTTCTTTCTTCCCTCCCTC	2099663	PASS	0	none	6.810000000000002e-4	0	108	6.810000000000002e-4
chr20-038895816-TCCTCCTTCCTTCTTTCTCTCCTCCCTTCCTCCTTCCTTCTTTCTTCCCTCCCTC-TCCTCCCTTCCTTCTTTCTTCCCTCCCTCCCTCCTTCCTTCTTTCTCTCCTCCCTTCCTCCTTCCTTCTTTCTTCCCTCCCTC	chr20	38895816	TCCTCCTTCCTTCTTTCTCTCCTCCCTTCCTCCTTCCTTCTTTCTTCCCTCCCTC	TCCTCCCTTCCTTCTTTCTTCCCTCCCTCCCTCCTTCCTTCTTTCTCTCCTCCCTTCCTCCTTCCTTCTTTCTTCCCTCCCTC	2099663	PASS	0	none	1.6799999999999994e-4	0	108	1.6799999999999994e-4
chr20-038895816-TCCTCCTTCCTTCTTTCTCTCCTCCCTTCCTCCTTCCTTCTTTCTTCCCTCCCTC-TCCTCCTTCCTTCTTTCTCCCTTCCCTTCCTCCTTCCTTCTTTCTCTCCTCCCTTCCTCCTTCCTTCTTTCTCTCCTCCCTCCCTCCTTCCTTCTTTCTCTCCTCCCTTCCTCCTTCCTTCTTTCTTCCCTCCCTC	chr20	38895816	TCCTCCTTCCTTCTTTCTCTCCTCCCTTCCTCCTTCCTTCTTTCTTCCCTCCCTC	TCCTCCTTCCTTCTTTCTCCCTTCCCTTCCTCCTTCCTTCTTTCTCTCCTCCCTTCCTCCTTCCTTCTTTCTCTCCTCCCTCCCTCCTTCCTTCTTTCTCTCCTCCCTTCCTCCTTCCTTCTTTCTTCCCTCCCTC	2099663	PASS	0	none	0	0	108	1e-6
chr20-038895816-TCCTCCTTCCTTCTTTCTCTCCTCCCTTCCTCCTTCCTTCTTTCTTCCCTCCCTC-TCCTCCTTCCTTCTTTCTCTCCTCCCTCCCTCCTTCCTTCTTTCTCTCCTCCCTCCCTCCTTCCTTCTTTCTCTCCTCCCTTCCTCCTTCCTTCTTTCTTCCCTCCCTC	chr20	38895816	TCCTCCTTCCTTCTTTCTCTCCTCCCTTCCTCCTTCCTTCTTTCTTCCCTCCCTC	TCCTCCTTCCTTCTTTCTCTCCTCCCTCCCTCCTTCCTTCTTTCTCTCCTCCCTCCCTCCTTCCTTCTTTCTCTCCTCCCTTCCTCCTTCCTTCTTTCTTCCCTCCCTC	2099663	PASS	0	none	2.9500000000000007e-4	0	108	2.9500000000000007e-4
chr20-038895816-TCCTCCTTCCTTCTTTCTCTCCTCCCTTCCTCCTTCCTTCTTTCTTCCCTCCCTC-TCCTCCTTCCTTCTTTCTCTCCTCCCTCCCTCCTTCCTTCTTTCTCTCCTCCCTTCCTCCTTCCTTCTTTCTCTCCTCCCTTCCTCCTTCCTTCTTTCTTCCCTCCCTCCCTCCTTCCTTCTTTCTCTCCTCCCTTCCTCCTTCCTTCTTTCTTCCCTCCCTC	chr20	38895816	TCCTCCTTCCTTCTTTCTCTCCTCCCTTCCTCCTTCCTTCTTTCTTCCCTCCCTC	TCCTCCTTCCTTCTTTCTCTCCTCCCTCCCTCCTTCCTTCTTTCTCTCCTCCCTTCCTCCTTCCTTCTTTCTCTCCTCCCTTCCTCCTTCCTTCTTTCTTCCCTCCCTCCCTCCTTCCTTCTTTCTCTCCTCCCTTCCTCCTTCCTTCTTTCTTCCCTCCCTC	2099663	PASS	0	none	0	0	108	1e-6
chr20-038895816-TCCTCCTTCCTTCTTTCTCTCCTCCCTTCCTCCTTCCTTCTTTCTTCCCTCCCTC-TCCTCCTTCCTTCTTTCTCTCCTCCCTCCCTCCTTCCTTCTTTCTCTCCTCCCTTCCTCCTTCCTTCTTTCTTCCCTCCCTC	chr20	38895816	TCCTCCTTCCTTCTTTCTCTCCTCCCTTCCTCCTTCCTTCTTTCTTCCCTCCCTC	TCCTCCTTCCTTCTTTCTCTCCTCCCTCCCTCCTTCCTTCTTTCTCTCCTCCCTTCCTCCTTCCTTCTTTCTTCCCTCCCTC	2099663	PASS	0	none	2.2999999999999995e-4	0	108	2.2999999999999995e-4
chr20-038895816-TCCTCCTTCCTTCTTTCTCTCCTCCCTTCCTCCTTCCTTCTTTCTTCCCTCCCTC-TCCTCCTTCCTTCTTTCTCTCCTCCCTCCCTCCTTCCTTCTTTCTTCCCTCCCTCCCTCCTTCCTTCTTTCTCTCCTCCCTTCCTCCTTCCTTCTTTCTTCCCTCCCTC	chr20	38895816	TCCTCCTTCCTTCTTTCTCTCCTCCCTTCCTCCTTCCTTCTTTCTTCCCTCCCTC	TCCTCCTTCCTTCTTTCTCTCCTCCCTCCCTCCTTCCTTCTTTCTTCCCTCCCTCCCTCCTTCCTTCTTTCTCTCCTCCCTTCCTCCTTCCTTCTTTCTTCCCTCCCTC	2099663	PASS	0	none	9e-6	0	108	9e-6
chr20-038895816-TCCTCCTTCCTTCTTTCTCTCCTCCCTTCCTCCTTCCTTCTTTCTTCCCTCCCTC-TCCTCCTTCCTTCTTTCTCTCCTCCCTTCCTCCCTTCCTTCTTTCTTCCCTCCCTCCCTCCTTCCTTCTTTCTCTCCTCCCTTCCTCCTTCCTTCTTTCTTCCCTCCCTC	chr20	38895816	TCCTCCTTCCTTCTTTCTCTCCTCCCTTCCTCCTTCCTTCTTTCTTCCCTCCCTC	TCCTCCTTCCTTCTTTCTCTCCTCCCTTCCTCCCTTCCTTCTTTCTTCCCTCCCTCCCTCCTTCCTTCTTTCTCTCCTCCCTTCCTCCTTCCTTCTTTCTTCCCTCCCTC	2099663	PASS	0	none	9e-6	0	108	9e-6
chr20-038895816-TCCTCCTTCCTTCTTTCTCTCCTCCCTTCCTCCTTCCTTCTTTCTTCCCTCCCTC-TCCTCCTTCCTTCTTTCTCTCCTCCCTTCCTCCTTCCTTCTTTCTCTCCTCCCTCCCTCCTTCCTTCTTTCTCTCCTCCCTCCCTCCTTCCTTCTTTCTCTCCTCCCTTCCTCCTTCCTTCTTTCTTCCCTCCCTC	chr20	38895816	TCCTCCTTCCTTCTTTCTCTCCTCCCTTCCTCCTTCCTTCTTTCTTCCCTCCCTC	TCCTCCTTCCTTCTTTCTCTCCTCCCTTCCTCCTTCCTTCTTTCTCTCCTCCCTCCCTCCTTCCTTCTTTCTCTCCTCCCTCCCTCCTTCCTTCTTTCTCTCCTCCCTTCCTCCTTCCTTCTTTCTTCCCTCCCTC	2099663	PASS	0	none	2.2000000000000003e-5	0	108	2.2000000000000003e-5
chr20-038895816-TCCTCCTTCCTTCTTTCTCTCCTCCCTTCCTCCTTCCTTCTTTCTTCCCTCCCTC-TCCTCCTTCCTTCTTTCTCTCCTCCCTTCCTCCTTCCTTCTTTCTCTCCTCCCTCCCTCCTTCCTTCTTTCTCTCCTCCCTTCCTCCTTCCTTCTTTCTCTCCTCCCTCCCTCCTTCCTTCTTTCTCTCCTCCCTTCCTCCTTCCTTCTTTCTTCCCTCCCTC	chr20	38895816	TCCTCCTTCCTTCTTTCTCTCCTCCCTTCCTCCTTCCTTCTTTCTTCCCTCCCTC	TCCTCCTTCCTTCTTTCTCTCCTCCCTTCCTCCTTCCTTCTTTCTCTCCTCCCTCCCTCCTTCCTTCTTTCTCTCCTCCCTTCCTCCTTCCTTCTTTCTCTCCTCCCTCCCTCCTTCCTTCTTTCTCTCCTCCCTTCCTCCTTCCTTCTTTCTTCCCTCCCTC	2099663	PASS	0	none	0	0	108	1e-6
chr20-038895816-TCCTCCTTCCTTCTTTCTCTCCTCCCTTCCTCCTTCCTTCTTTCTTCCCTCCCTC-TCCTCCTTCCTTCTTTCTCTCCTCCCTTCCTCCTTCCTTCTTTCTCTCCTCCCTCCCTCCTTCCTTCTTTCTCTCCTCCCTTCCTCCTTCCTTCTTTCTTCCCTCCCTC	chr20	38895816	TCCTCCTTCCTTCTTTCTCTCCTCCCTTCCTCCTTCCTTCTTTCTTCCCTCCCTC	TCCTCCTTCCTTCTTTCTCTCCTCCCTTCCTCCTTCCTTCTTTCTCTCCTCCCTCCCTCCTTCCTTCTTTCTCTCCTCCCTTCCTCCTTCCTTCTTTCTTCCCTCCCTC	2099663	PASS	0	none	7.099999999999998e-5	0	108	7.099999999999998e-5
chr20-038895816-TCCTCCTTCCTTCTTTCTCTCCTCCCTTCCTCCTTCCTTCTTTCTTCCCTCCCTC-TCCTCCTTCCTTCTTTCTCTCCTCCCTTCCTCCTTCCTTCTTTCTCTCCTCCCTTCCTCCTTCCTTCTTTCTCTCCTCCCTCCCTCCTTCCTTCTTTCTCTCCTCCCTCCCTCCTTCCTTCTTTCTCTCCTCCCTTCCTCCTTCCTTCTTTCTTCCCTCCCTC	chr20	38895816	TCCTCCTTCCTTCTTTCTCTCCTCCCTTCCTCCTTCCTTCTTTCTTCCCTCCCTC	TCCTCCTTCCTTCTTTCTCTCCTCCCTTCCTCCTTCCTTCTTTCTCTCCTCCCTTCCTCCTTCCTTCTTTCTCTCCTCCCTCCCTCCTTCCTTCTTTCTCTCCTCCCTCCCTCCTTCCTTCTTTCTCTCCTCCCTTCCTCCTTCCTTCTTTCTTCCCTCCCTC	2099663	PASS	0	none	8.940000000000006e-4	0	108	8.940000000000006e-4
chr20-038895816-TCCTCCTTCCTTCTTTCTCTCCTCCCTTCCTCCTTCCTTCTTTCTTCCCTCCCTC-TCCTCCTTCCTTCTTTCTCTCCTCCCTTCCTCCTTCCTTCTTTCTCTCCTCCCTTCCTCCTTCCTTCTTTCTCTCCTCCCTCCCTCCTTCCTTCTTTCTCTCCTCCCTTCCTCCTTCCTTCTTTCTCTCCTCCCTCCCTCCTTCCTTCTTTCTCTCCTCCCTTCCTCCTTCCTTCTTTCTTCCCTCCCTC	chr20	38895816	TCCTCCTTCCTTCTTTCTCTCCTCCCTTCCTCCTTCCTTCTTTCTTCCCTCCCTC	TCCTCCTTCCTTCTTTCTCTCCTCCCTTCCTCCTTCCTTCTTTCTCTCCTCCCTTCCTCCTTCCTTCTTTCTCTCCTCCCTCCCTCCTTCCTTCTTTCTCTCCTCCCTTCCTCCTTCCTTCTTTCTCTCCTCCCTCCCTCCTTCCTTCTTTCTCTCCTCCCTTCCTCCTTCCTTCTTTCTTCCCTCCCTC	2099663	PASS	0	none	0	0	108	1e-6
chr20-038895816-TCCTCCTTCCTTCTTTCTCTCCTCCCTTCCTCCTTCCTTCTTTCTTCCCTCCCTC-TCCTCCTTCCTTCTTTCTCTCCTCCCTTCCTCCTTCCTTCTTTCTCTCCTCCCTTCCTCCTTCCTTCTTTCTCTCCTCCCTCCCTCCTTCCTTCTTTCTCTCCTCCCTTCCTCCTTCCTTCTTTCTTCCCTCCCTC	chr20	38895816	TCCTCCTTCCTTCTTTCTCTCCTCCCTTCCTCCTTCCTTCTTTCTTCCCTCCCTC	TCCTCCTTCCTTCTTTCTCTCCTCCCTTCCTCCTTCCTTCTTTCTCTCCTCCCTTCCTCCTTCCTTCTTTCTCTCCTCCCTCCCTCCTTCCTTCTTTCTCTCCTCCCTTCCTCCTTCCTTCTTTCTTCCCTCCCTC	2099663	PASS	0	none	3.3900000000000043e-4	0	108	3.3900000000000043e-4
chr20-038895816-TCCTCCTTCCTTCTTTCTCTCCTCCCTTCCTCCTTCCTTCTTTCTTCCCTCCCTC-TCCTCCTTCCTTCTTTCTCTCCTCCCTTCCTCCTTCCTTCTTTCTCTCCTCCCTTCCTCCTTCCTTCTTTCTCTCCTCCCTTCCTCCTTCCTTCTTTCTCTCCTCCCTCCCTCCTTCCTTCTTTCTCTCCTCCCTCCCTCCTTCCTTCTTTCTCTCCTCCCTTCCTCCTTCCTTCTTTCTTCCCTCCCTC	chr20	38895816	TCCTCCTTCCTTCTTTCTCTCCTCCCTTCCTCCTTCCTTCTTTCTTCCCTCCCTC	TCCTCCTTCCTTCTTTCTCTCCTCCCTTCCTCCTTCCTTCTTTCTCTCCTCCCTTCCTCCTTCCTTCTTTCTCTCCTCCCTTCCTCCTTCCTTCTTTCTCTCCTCCCTCCCTCCTTCCTTCTTTCTCTCCTCCCTCCCTCCTTCCTTCTTTCTCTCCTCCCTTCCTCCTTCCTTCTTTCTTCCCTCCCTC	2099663	PASS	0	none	0.00123099999999999	0	108	0.00123099999999999
chr20-038895816-TCCTCCTTCCTTCTTTCTCTCCTCCCTTCCTCCTTCCTTCTTTCTTCCCTCCCTC-TCCTCCTTCCTTCTTTCTCTCCTCCCTTCCTCCTTCCTTCTTTCTCTCCTCCCTTCCTCCTTCCTTCTTTCTCTCCTCCCTTCCTCCTTCCTTCTTTCTCTCCTCCCTCCCTCCTTCCTTCTTTCTCTCCTCCCTTCCTCCTTCCTTCTTTCTCTCCTCCCTCCCTCCTTCCTTCTTTCTCTCCTCCCTTCCTCCTTCCTTCTTTCTTCCCTCCCTC	chr20	38895816	TCCTCCTTCCTTCTTTCTCTCCTCCCTTCCTCCTTCCTTCTTTCTTCCCTCCCTC	TCCTCCTTCCTTCTTTCTCTCCTCCCTTCCTCCTTCCTTCTTTCTCTCCTCCCTTCCTCCTTCCTTCTTTCTCTCCTCCCTTCCTCCTTCCTTCTTTCTCTCCTCCCTCCCTCCTTCCTTCTTTCTCTCCTCCCTTCCTCCTTCCTTCTTTCTCTCCTCCCTCCCTCCTTCCTTCTTTCTCTCCTCCCTTCCTCCTTCCTTCTTTCTTCCCTCCCTC	2099663	PASS	0	none	9e-6	0	108	9e-6
chr20-038895816-TCCTCCTTCCTTCTTTCTCTCCTCCCTTCCTCCTTCCTTCTTTCTTCCCTCCCTC-TCCTCCTTCCTTCTTTCTCTCCTCCCTTCCTCCTTCCTTCTTTCTCTCCTCCCTTCCTCCTTCCTTCTTTCTCTCCTCCCTTCCTCCTTCCTTCTTTCTCTCCTCCCTCCCTCCTTCCTTCTTTCTCTCCTCCCTTCCTCCTTCCTTCTTTCTTCCCTCCCTC	chr20	38895816	TCCTCCTTCCTTCTTTCTCTCCTCCCTTCCTCCTTCCTTCTTTCTTCCCTCCCTC	TCCTCCTTCCTTCTTTCTCTCCTCCCTTCCTCCTTCCTTCTTTCTCTCCTCCCTTCCTCCTTCCTTCTTTCTCTCCTCCCTTCCTCCTTCCTTCTTTCTCTCCTCCCTCCCTCCTTCCTTCTTTCTCTCCTCCCTTCCTCCTTCCTTCTTTCTTCCCTCCCTC	2099663	PASS	0	none	7.280000000000005e-4	0	108	7.280000000000005e-4
chr20-038895816-TCCTCCTTCCTTCTTTCTCTCCTCCCTTCCTCCTTCCTTCTTTCTTCCCTCCCTC-TCCTCCTTCCTTCTTTCTCTCCTCCCTTCCTCCTTCCTTCTTTCTCTCCTCCCTTCCTCCTTCCTTCTTTCTTCCCTCCCTCCCTCCTTCCTTCTTTCTCTCCTCCCTTCCTCCTTCCTTCTTTCTTCCCTCCCTC	chr20	38895816	TCCTCCTTCCTTCTTTCTCTCCTCCCTTCCTCCTTCCTTCTTTCTTCCCTCCCTC	TCCTCCTTCCTTCTTTCTCTCCTCCCTTCCTCCTTCCTTCTTTCTCTCCTCCCTTCCTCCTTCCTTCTTTCTTCCCTCCCTCCCTCCTTCCTTCTTTCTCTCCTCCCTTCCTCCTTCCTTCTTTCTTCCCTCCCTC	2099663	PASS	0	none	0	0	108	1e-6
chr20-038895816-TCCTCCTTCCTTCTTTCTCTCCTCCCTTCCTCCTTCCTTCTTTCTTCCCTCCCTC-TCCTCCTTCCTTCTTTCTCTCCTCCCTTCCTCCTTCCTTCTTTCTTCCCTCCCTCCCTCCTTCCTTCTTTCTCTCCTCCCTTCCTCCTTCCTTCTTTCTTCCCTCCCTC	chr20	38895816	TCCTCCTTCCTTCTTTCTCTCCTCCCTTCCTCCTTCCTTCTTTCTTCCCTCCCTC	TCCTCCTTCCTTCTTTCTCTCCTCCCTTCCTCCTTCCTTCTTTCTTCCCTCCCTCCCTCCTTCCTTCTTTCTCTCCTCCCTTCCTCCTTCCTTCTTTCTTCCCTCCCTC	2099663	PASS	0	none	2.2000000000000003e-5	0	108	2.2000000000000003e-5
chr20-038895816-TCCTCCTTCCTTCTTTCTCTCCTCCCTTCCTCCTTCCTTCTTTCTTCCCTCCCTC-TCCTCCTTCCTTCTTTCTCTCCTCTCTTCCTCCTTCCTTCTTTCTTCCCTCCCTCCCTCCTTCCTTCTTTCTCTCCTCCCTCCCTCCTTCCTTCTTTCTCTCCTCCCTTCCTCCTTCCTTCTTTCTTCCCTCCCTC	chr20	38895816	TCCTCCTTCCTTCTTTCTCTCCTCCCTTCCTCCTTCCTTCTTTCTTCCCTCCCTC	TCCTCCTTCCTTCTTTCTCTCCTCTCTTCCTCCTTCCTTCTTTCTTCCCTCCCTCCCTCCTTCCTTCTTTCTCTCCTCCCTCCCTCCTTCCTTCTTTCTCTCCTCCCTTCCTCCTTCCTTCTTTCTTCCCTCCCTC	2099663	PASS	0	none	0	0	108	1e-6
chr20-038895816-TCCTCCTTCCTTCTTTCTCTCCTCCCTTCCTCCTTCCTTCTTTCTTCCCTCCCTC-TCCTCCTTCCTTCTTTCTCTCCTCTCTTCCTCCTTCCTTCTTTCTTCCCTCCCTCCCTCCTTTCTTCTTTCTCTCCTCCCTCCCTCCTTCCTTCTTTCTCTCCTCCCTTCCTCCTTCCTTCTTTCTTCCCTCCCTC	chr20	38895816	TCCTCCTTCCTTCTTTCTCTCCTCCCTTCCTCCTTCCTTCTTTCTTCCCTCCCTC	TCCTCCTTCCTTCTTTCTCTCCTCTCTTCCTCCTTCCTTCTTTCTTCCCTCCCTCCCTCCTTTCTTCTTTCTCTCCTCCCTCCCTCCTTCCTTCTTTCTCTCCTCCCTTCCTCCTTCCTTCTTTCTTCCCTCCCTC	2099663	PASS	0	none	0	0	108	1e-6
chr20-038895816-TCCTCCTTCCTTCTTTCTCTCCTCCCTTCCTCCTTCCTTCTTTCTTCCCTCCCTC-TCCTCCTTCCTTCTTTCTTCCCTCCCTCCCTCCTTCCTTCTTTCTCTCCTCCCTCCCTCCTTCCTTCTTTCTCTCCTCCCTTCCTCCTTCCTTCTTTCTTCCCTCCCTC	chr20	38895816	TCCTCCTTCCTTCTTTCTCTCCTCCCTTCCTCCTTCCTTCTTTCTTCCCTCCCTC	TCCTCCTTCCTTCTTTCTTCCCTCCCTCCCTCCTTCCTTCTTTCTCTCCTCCCTCCCTCCTTCCTTCTTTCTCTCCTCCCTTCCTCCTTCCTTCTTTCTTCCCTCCCTC	2099663	PASS	0	none	0	0	108	1e-6
chr20-038895816-TCCTCCTTCCTTCTTTCTCTCCTCCCTTCCTCCTTCCTTCTTTCTTCCCTCCCTC-TCCTCCTTCCTTCTTTCTTCCCTCCCTCCCTCCTTCCTTCTTTCTCTCCTCCCTTCCTCCTTCCTTCTTTCTTCCCTCCCTC	chr20	38895816	TCCTCCTTCCTTCTTTCTCTCCTCCCTTCCTCCTTCCTTCTTTCTTCCCTCCCTC	TCCTCCTTCCTTCTTTCTTCCCTCCCTCCCTCCTTCCTTCTTTCTCTCCTCCCTTCCTCCTTCCTTCTTTCTTCCCTCCCTC	2099663	PASS	0	none	8.9e-5	0	108	8.9e-5
chr20-038895816-TCCTCCTTCCTTCTTTCTCTCCTCCCTTCCTCCTTCCTTCTTTCTTCCCTCCCTC-TCCTCCTTCCTTCTTTCTTCCCTCCCTCCCTCCTTCCTTCTTTCTTCCCTCCCTCCCTCCTTCCTTCTTTCTCTCCTCCCTTCCTCCTTCCTTCTTTCTTCCCTCCCTC	chr20	38895816	TCCTCCTTCCTTCTTTCTCTCCTCCCTTCCTCCTTCCTTCTTTCTTCCCTCCCTC	TCCTCCTTCCTTCTTTCTTCCCTCCCTCCCTCCTTCCTTCTTTCTTCCCTCCCTCCCTCCTTCCTTCTTTCTCTCCTCCCTTCCTCCTTCCTTCTTTCTTCCCTCCCTC	2099663	PASS	0	none	0	0	108	1e-6
chr20-038895816-TCCTCCTTCCTTCTTTCTCTCCTCCCTTCCTCCTTCCTTCTTTCTTCCCTCCCTC-TCCTCCTTCCTTCTTTCTTCCCTCCCTCCCTCCTTTCTTCTTTCTCTCCTCCCTCCCTCCTTCCTTCTTTCTCTCCTCCCTCCCTCCTTCCTTCTTTCTCTCCTCCCTTCCTCCTTCCTTCTTTCTTCCCTCCCTC	chr20	38895816	TCCTCCTTCCTTCTTTCTCTCCTCCCTTCCTCCTTCCTTCTTTCTTCCCTCCCTC	TCCTCCTTCCTTCTTTCTTCCCTCCCTCCCTCCTTTCTTCTTTCTCTCCTCCCTCCCTCCTTCCTTCTTTCTCTCCTCCCTCCCTCCTTCCTTCTTTCTCTCCTCCCTTCCTCCTTCCTTCTTTCTTCCCTCCCTC	2099663	PASS	0	none	0	0	108	1e-6
chr20-038895816-TCCTCCTTCCTTCTTTCTCTCCTCCCTTCCTCCTTCCTTCTTTCTTCCCTCCCTC-TCCTTCCTTCTTTCTCTCCTCCCTCCCTCCTTCCTTCTTTCTCTCCTCCCTCCCTCCTTCCTTCTTTCTCTCCTCCCTTCCTCCTTCCTTCTTTCTTCCCTCCCTC	chr20	38895816	TCCTCCTTCCTTCTTTCTCTCCTCCCTTCCTCCTTCCTTCTTTCTTCCCTCCCTC	TCCTTCCTTCTTTCTCTCCTCCCTCCCTCCTTCCTTCTTTCTCTCCTCCCTCCCTCCTTCCTTCTTTCTCTCCTCCCTTCCTCCTTCCTTCTTTCTTCCCTCCCTC	2099663	PASS	0	none	0	0	108	1e-6
chr20-038895816-TCCTCCTTCCTTCTTTCTCTCCTCCCTTCCTCCTTCCTTCTTTCTTCCCTCCCTC-TCCTTCCTTCTTTCTCTCCTCCCTCCCTCCTTCCTTCTTTCTCTCCTCCCTTCCTCCTTCCTTCTTTCTTCCCTCCCTC	chr20	38895816	TCCTCCTTCCTTCTTTCTCTCCTCCCTTCCTCCTTCCTTCTTTCTTCCCTCCCTC	TCCTTCCTTCTTTCTCTCCTCCCTCCCTCCTTCCTTCTTTCTCTCCTCCCTTCCTCCTTCCTTCTTTCTTCCCTCCCTC	2099663	PASS	0	none	3.6999999999999985e-5	0	108	3.6999999999999985e-5
chr20-038895816-TCCTCCTTCCTTCTTTCTCTCCTCCCTTCCTCCTTCCTTCTTTCTTCCCTCCCTC-TCCTTCCTTCTTTCTCTCCTCCCTTCCTCCCTTCCTTCTTTCTCTCCTCCCTCCCTCCTTCCTTCTTTCTCTCCTCCCTTCCTCCTTCCTTCTTTCTCTCCTCCCTTCCTCCTTCCTTCTTTCTCTCCTCCCTTCCTCCTTCCTTCTTTCTCTCCTCCCTTCCTCCTTCCTTCTTTCTCTCCTCCCTCCCTCCTTCCTTCTTTCTCTCCTCCCTTCCTCCTTCCTTCTTTCTTCCCTCCCTC	chr20	38895816	TCCTCCTTCCTTCTTTCTCTCCTCCCTTCCTCCTTCCTTCTTTCTTCCCTCCCTC	TCCTTCCTTCTTTCTCTCCTCCCTTCCTCCCTTCCTTCTTTCTCTCCTCCCTCCCTCCTTCCTTCTTTCTCTCCTCCCTTCCTCCTTCCTTCTTTCTCTCCTCCCTTCCTCCTTCCTTCTTTCTCTCCTCCCTTCCTCCTTCCTTCTTTCTCTCCTCCCTTCCTCCTTCCTTCTTTCTCTCCTCCCTCCCTCCTTCCTTCTTTCTCTCCTCCCTTCCTCCTTCCTTCTTTCTTCCCTCCCTC	2099663	PASS	0	none	0	0	108	1e-6
chr20-038895816-TCCTCCTTCCTTCTTTCTCTCCTCCCTTCCTCCTTCCTTCTTTCTTCCCTCCCTC-TCCTTCCTTCTTTCTCTCCTCCCTTCCTCCTTCCTTCTTTCTCTCCTCCCTCCCTCCTTCCTTCTTTCTCTCCTCCCTTCCTCCTTCCTTCTTTCTTCCCTCCCTC	chr20	38895816	TCCTCCTTCCTTCTTTCTCTCCTCCCTTCCTCCTTCCTTCTTTCTTCCCTCCCTC	TCCTTCCTTCTTTCTCTCCTCCCTTCCTCCTTCCTTCTTTCTCTCCTCCCTCCCTCCTTCCTTCTTTCTCTCCTCCCTTCCTCCTTCCTTCTTTCTTCCCTCCCTC	2099663	PASS	0	none	2.2000000000000003e-5	0	108	2.2000000000000003e-5
chr20-038895816-TCCTCCTTCCTTCTTTCTCTCCTCCCTTCCTCCTTCCTTCTTTCTTCCCTCCCTC-TCCTTCCTTCTTTCTCTCCTCCCTTCCTCCTTCCTTCTTTCTTCCCTCCCTCCCTCCTTCCTTCTTTCTCTCCTCCCTTCCTCCTTCCTTCTTTCTTCCCTCCCTC	chr20	38895816	TCCTCCTTCCTTCTTTCTCTCCTCCCTTCCTCCTTCCTTCTTTCTTCCCTCCCTC	TCCTTCCTTCTTTCTCTCCTCCCTTCCTCCTTCCTTCTTTCTTCCCTCCCTCCCTCCTTCCTTCTTTCTCTCCTCCCTTCCTCCTTCCTTCTTTCTTCCCTCCCTC	2099663	PASS	0	none	2.2000000000000003e-5	0	108	2.2000000000000003e-5
chr20-038895816-TCCTCCTTCCTTCTTTCTCTCCTCCCTTCCTCCTTCCTTCTTTCTTCCCTCCCTC-TCCTTCCTTCTTTCTTCCCTCCCTCCCTCCTTCCTTCTTTCTCTCCTCCCTCCCTCCTTCCTTCTTTCTCTCCTCCCTTCCTCCTTCCTTCTTTCTTCCCTCCCTC	chr20	38895816	TCCTCCTTCCTTCTTTCTCTCCTCCCTTCCTCCTTCCTTCTTTCTTCCCTCCCTC	TCCTTCCTTCTTTCTTCCCTCCCTCCCTCCTTCCTTCTTTCTCTCCTCCCTCCCTCCTTCCTTCTTTCTCTCCTCCCTTCCTCCTTCCTTCTTTCTTCCCTCCCTC	2099663	PASS	0	none	0	0	108	1e-6
chr20-038895816-TCCTCCTTCCTTCTTTCTCTCCTCCCTTCCTCCTTCCTTCTTTCTTCCCTCCCTC-TCCTTCCTTCTTTCTTCCCTCCCTCCCTCCTTCCTTCTTTCTCTCCTCCCTTCCTCCTTCCTTCTTTCTTCCCTCCCTC	chr20	38895816	TCCTCCTTCCTTCTTTCTCTCCTCCCTTCCTCCTTCCTTCTTTCTTCCCTCCCTC	TCCTTCCTTCTTTCTTCCCTCCCTCCCTCCTTCCTTCTTTCTCTCCTCCCTTCCTCCTTCCTTCTTTCTTCCCTCCCTC	2099663	PASS	0	none	3.6999999999999985e-5	0	108	3.6999999999999985e-5
chr20-038895816-TCCTCCTTCCTTCTTTCTCTCCTCCCTTCCTCCTTCCTTCTTTCTTCCCTCCCTC-TCCTTCTTTCTCTCCTCTCTTCCTCCTTCCTTCTTTCTCTCCTCCCTCCCTCCTTCCTTCTTTCTCTCCTCCCTTCCTCCTTCCTTCTTTCTTCCCTCCCTC	chr20	38895816	TCCTCCTTCCTTCTTTCTCTCCTCCCTTCCTCCTTCCTTCTTTCTTCCCTCCCTC	TCCTTCTTTCTCTCCTCTCTTCCTCCTTCCTTCTTTCTCTCCTCCCTCCCTCCTTCCTTCTTTCTCTCCTCCCTTCCTCCTTCCTTCTTTCTTCCCTCCCTC	2099663	PASS	0	none	0	0	108	1e-6
chr20-038895816-TCCTCCTTCCTTCTTTCTCTCCTCCCTTCCTCCTTCCTTCTTTCTTCCCTCCCTC-TCTTTCTTCCCTCCCTCCCTCCTTCCTTCTTTCTCTCCTCCCTTCCTCCTTCCTTCTTTCTTCCCTCCCTC	chr20	38895816	TCCTCCTTCCTTCTTTCTCTCCTCCCTTCCTCCTTCCTTCTTTCTTCCCTCCCTC	TCTTTCTTCCCTCCCTCCCTCCTTCCTTCTTTCTCTCCTCCCTTCCTCCTTCCTTCTTTCTTCCCTCCCTC	2099663	PASS	0	none	0	0	108	1e-6
chr20-038895817-CCTCCTTCCTTCTTTCTCTCCTCCCTT-*	chr20	38895817	CCTCCTTCCTTCTTTCTCTCCTCCCTT	*	4818.97	VQSRTrancheINDEL99.50to99.90	0	none	0.005789	3	130	0.005789
chr20-038895817-CCTCCTTCCTTCTTTCTCTCCTCCCTT-C	chr20	38895817	CCTCCTTCCTTCTTTCTCTCCTCCCTT	C	4818.97	VQSRTrancheINDEL99.50to99.90	2.523e-4	amr	2.5200000000000016e-4	0	130	2.523e-4
chr20-038895819-T-*	chr20	38895819	T	*	45783	PASS	0	none	0.006176	3	124	0.006176
chr20-038895819-T-C	chr20	38895819	T	C	45783	PASS	8.9921e-4	afr	1.6799999999999994e-4	0	124	8.9921e-4
chr20-038895819-T-TC	chr20	38895819	T	TC	45783	PASS	0.0055291	sas	0.004476	1	124	0.0055291
chr20-038895820-CCTTCCTTCTTTCTCTCCTCCCTTCCT-*	chr20	38895820	CCTTCCTTCTTTCTCTCCTCCCTTCCT	*	6724.97	VQSRTrancheINDEL99.50to99.90	0	none	0.005685	3	122	0.005685
chr20-038895820-CCTTCCTTCTTTCTCTCCTCCCTTCCT-C	chr20	38895820	CCTTCCTTCTTTCTCTCCTCCCTTCCT	C	6724.97	VQSRTrancheINDEL99.50to99.90	0.0014775	eas	4.960000000000002e-4	0	122	0.0014775
chr20-038895820-CCTTCCTTCTTTCTCTCCTCCCTTCCT-CCCTTCTTTCTCTCCTCCCTTCCT	chr20	38895820	CCTTCCTTCTTTCTCTCCTCCCTTCCT	CCCTTCTTTCTCTCCTCCCTTCCT	6724.97	VQSRTrancheINDEL99.50to99.90	0	none	0	0	122	1e-6
chr20-038895820-CCTTCCTTCTTTCTCTCCTCCCTTCCT-CTCTTCTTCCTTCTTTCTCTCCTCCCTTCCT	chr20	38895820	CCTTCCTTCTTTCTCTCCTCCCTTCCT	CTCTTCTTCCTTCTTTCTCTCCTCCCTTCCT	6724.97	VQSRTrancheINDEL99.50to99.90	0	none	9e-6	0	122	9e-6
chr20-038895821-CTTCCTTCTTT-*	chr20	38895821	CTTCCTTCTTT	*	4002.97	VQSRTrancheINDEL99.50to99.90	0	none	0.005373	3	130	0.005373
chr20-038895821-CTTCCTTCTTT-C	chr20	38895821	CTTCCTTCTTT	C	4002.97	VQSRTrancheINDEL99.50to99.90	0.0010248	afr	1.6799999999999994e-4	0	130	0.0010248
chr20-038895823-T-*	chr20	38895823	T	*	132	VQSRTrancheSNP99.80to99.90	0	none	0.005656	3	130	0.005656
chr20-038895823-T-C	chr20	38895823	T	C	132	VQSRTrancheSNP99.80to99.90	7.753e-5	amr	0	0	130	7.753e-5
chr20-038895824-C-*	chr20	38895824	C	*	2197	VQSRTrancheINDEL99.50to99.90	0	none	0.005631	3	130	0.005631
chr20-038895824-C-CCTTCTTTCTCTCCTCCCTCCCTCCTTCCTTCTTTCTTCCCTCCCTCCCTCCTTT	chr20	38895824	C	CCTTCTTTCTCTCCTCCCTCCCTCCTTCCTTCTTTCTTCCCTCCCTCCCTCCTTT	2197	VQSRTrancheINDEL99.50to99.90	4.5e-7	nfe	9e-6	0	130	9e-6
chr20-038895824-C-CCTTCTTTCTCTCCTCCCTTCCTCCTTCCTTCTTTCTTCCCTCCCTCCCTCCTTCCTTCTTTCTTCCCTCCCTCCCTCCTTT	chr20	38895824	C	CCTTCTTTCTCTCCTCCCTTCCTCCTTCCTTCTTTCTTCCCTCCCTCCCTCCTTCCTTCTTTCTTCCCTCCCTCCCTCCTTT	2197	VQSRTrancheINDEL99.50to99.90	4.5e-7	nfe	0	0	130	1e-6
chr20-038895824-C-CCTTCTTTCTTCCCTCCCTCCCTCCTTT	chr20	38895824	C	CCTTCTTTCTTCCCTCCCTCCCTCCTTT	2197	VQSRTrancheINDEL99.50to99.90	1.431e-5	sas	0	0	130	1.431e-5
chr20-038895824-C-T	chr20	38895824	C	T	2197	VQSRTrancheINDEL99.50to99.90	6.128e-5	afr	3.6999999999999985e-5	0	130	6.128e-5
chr20-038895828-C-*	chr20	38895828	C	*	211	VQSRTrancheSNP99.90to99.95	0	none	0.005631	3	130	0.005631
chr20-038895828-C-G	chr20	38895828	C	G	211	VQSRTrancheSNP99.90to99.95	0	none	9e-6	0	130	9e-6
chr20-038895829-T-*	chr20	38895829	T	*	414	PASS	0	none	0.005631	3	130	0.005631
chr20-038895829-T-C	chr20	38895829	T	C	414	PASS	0	none	0	0	130	1e-6
chr20-038895832-C-*	chr20	38895832	C	*	396	VQSRTrancheSNP99.90to99.95	0	none	0.005347	3	130	0.005347
chr20-038895832-C-T	chr20	38895832	C	T	396	VQSRTrancheSNP99.90to99.95	4.08e-6	nfe	0	0	130	4.08e-6
chr20-038895833-TCTCCTCCC-*	chr20	38895833	TCTCCTCCC	*	1073.97	PASS	0	none	0.005347	3	130	0.005347
chr20-038895833-TCTCCTCCC-T	chr20	38895833	TCTCCTCCC	T	1073.97	PASS	3.875e-5	afr	5.2999999999999994e-5	0	130	5.2999999999999994e-5
chr20-038895833-TCTCCTCCC-TTCCC	chr20	38895833	TCTCCTCCC	TTCCC	1073.97	PASS	0	none	0	0	130	1e-6
chr20-038895833-TCTCCTCCC-TTCCCTCCTCCC	chr20	38895833	TCTCCTCCC	TTCCCTCCTCCC	1073.97	PASS	0	none	0	0	130	1e-6
chr20-038895833-TCTCCTCCC-TTCCTCCC	chr20	38895833	TCTCCTCCC	TTCCTCCC	1073.97	PASS	0	none	0	0	130	1e-6
chr20-038895834-CTCCTCCCTTCCTCCTTCCTTCTTTCTTCCCTCCCTCCCTCCTT-*	chr20	38895834	CTCCTCCCTTCCTCCTTCCTTCTTTCTTCCCTCCCTCCCTCCTT	*	21254	PASS	0	none	0.005501	3	122	0.005501
chr20-038895834-CTCCTCCCTTCCTCCTTCCTTCTTTCTTCCCTCCCTCCCTCCTT-C	chr20	38895834	CTCCTCCCTTCCTCCTTCCTTCTTTCTTCCCTCCCTCCCTCCTT	C	21254	PASS	0	none	0	0	122	1e-6
chr20-038895834-CTCCTCCCTTCCTCCTTCCTTCTTTCTTCCCTCCCTCCCTCCTT-CCCTTCTTTCTTCCCTCCCTCCCTCCTT	chr20	38895834	CTCCTCCCTTCCTCCTTCCTTCTTTCTTCCCTCCCTCCCTCCTT	CCCTTCTTTCTTCCCTCCCTCCCTCCTT	21254	PASS	0	none	1.47e-4	0	122	1.47e-4
chr20-038895834-CTCCTCCCTTCCTCCTTCCTTCTTTCTTCCCTCCCTCCCTCCTT-TTCCTCCCTTCCTCCTTCCTTCTTTCTTCCCTCCCTCCCTCCTT	chr20	38895834	CTCCTCCCTTCCTCCTTCCTTCTTTCTTCCCTCCCTCCCTCCTT	TTCCTCCCTTCCTCCTTCCTTCTTTCTTCCCTCCCTCCCTCCTT	21254	PASS	0	none	0.00172099999999999	0	122	0.00172099999999999
chr20-038895835-TCCTCCCTTCCTCCTTCCTTCTTTCTTC-*	chr20	38895835	TCCTCCCTTCCTCCTTCCTTCTTTCTTC	*	58461	PASS	0	none	0.005476	3	116	0.005476
chr20-038895835-TCCTCCCTTCCTCCTTCCTTCTTTCTTC-CCCTCCCTTCCTCCTTCCTTCTTTCTTC	chr20	38895835	TCCTCCCTTCCTCCTTCCTTCTTTCTTC	CCCTCCCTTCCTCCTTCCTTCTTTCTTC	58461	PASS	0	none	0.00594	1	116	0.00594
chr20-038895835-TCCTCCCTTCCTCCTTCCTTCTTTCTTC-T	chr20	38895835	TCCTCCCTTCCTCCTTCCTTCTTTCTTC	T	58461	PASS	0.0035101	eas	2.09e-4	0	116	0.0035101
chr20-038895835-TCCTCCCTTCCTCCTTCCTTCTTTCTTC-TCCCTCCCTCCTTTCTTCTTTCTTCCCTCCCTTCCTCCTTCCTTCTTTCTTC	chr20	38895835	TCCTCCCTTCCTCCTTCCTTCTTTCTTC	TCCCTCCCTCCTTTCTTCTTTCTTCCCTCCCTTCCTCCTTCCTTCTTTCTTC	58461	PASS	0	none	0	0	116	1e-6
chr20-038895835-TCCTCCCTTCCTCCTTCCTTCTTTCTTC-TCCTCCCTCCCTCCTTCCTTCTTTCTCTCCTCCCTCCCTCCTTCCTTCTTTCTCTCCTCCCTTCCTCCTTCCTTCTTTCTCTCCTCCCTTCCTCCTTCCTTCTTTCTTCCCTCCCTTCCTCCTTCCTTCTTTCTTC	chr20	38895835	TCCTCCCTTCCTCCTTCCTTCTTTCTTC	TCCTCCCTCCCTCCTTCCTTCTTTCTCTCCTCCCTCCCTCCTTCCTTCTTTCTCTCCTCCCTTCCTCCTTCCTTCTTTCTCTCCTCCCTTCCTCCTTCCTTCTTTCTTCCCTCCCTTCCTCCTTCCTTCTTTCTTC	58461	PASS	0	none	2.2999999999999995e-4	0	116	2.2999999999999995e-4
chr20-038895835-TCCTCCCTTCCTCCTTCCTTCTTTCTTC-TCCTCCCTTCCTCCTTCCTTCTTTCTTCCCTCCCTTCCTCCTTCCTTCTTTCTTC	chr20	38895835	TCCTCCCTTCCTCCTTCCTTCTTTCTTC	TCCTCCCTTCCTCCTTCCTTCTTTCTTCCCTCCCTTCCTCCTTCCTTCTTTCTTC	58461	PASS	0	none	8.9e-5	0	116	8.9e-5
chr20-038895837-C-*	chr20	38895837	C	*	35151	VQSRTrancheSNP99.80to99.90	0	none	0.006119	3	124	0.006119
chr20-038895837-C-T	chr20	38895837	C	T	35151	VQSRTrancheSNP99.80to99.90	0.0050075	sas	0.004089	1	124	0.0050075
chr20-038895838-TC-*	chr20	38895838	TC	*	305.97	VQSRTrancheINDEL99.50to99.90	0	none	0.006018	3	130	0.006018
chr20-038895838-TC-T	chr20	38895838	TC	T	305.97	VQSRTrancheINDEL99.50to99.90	0	none	0	0	130	1e-6
chr20-038895839-CCCT-*	chr20	38895839	CCCT	*	185.97	VQSRTrancheINDEL97.00to99.00	0	none	0.006044	3	130	0.006044
chr20-038895839-CCCT-C	chr20	38895839	CCCT	C	185.97	VQSRTrancheINDEL97.00to99.00	0	none	9e-6	0	130	9e-6
chr20-038895840-C-*	chr20	38895840	C	*	133578	VQSRTrancheINDEL99.50to99.90	0	none	0.006069	3	126	0.006069
chr20-038895840-C-A	chr20	38895840	C	A	133578	VQSRTrancheINDEL99.50to99.90	0	none	2.2000000000000003e-5	0	126	2.2000000000000003e-5
chr20-038895840-C-CCTCCCTCCTTCCTTCTTTCTCTCCTCCCTCCCTCCTTCCTTCTTTCTCTCCTCCCTTCCTCCTTCCTTCTTTCTCTCCTCCCTTCCTCCTTCCTTCTTTCTCTCCTCT	chr20	38895840	C	CCTCCCTCCTTCCTTCTTTCTCTCCTCCCTCCCTCCTTCCTTCTTTCTCTCCTCCCTTCCTCCTTCCTTCTTTCTCTCCTCCCTTCCTCCTTCCTTCTTTCTCTCCTCT	133578	VQSRTrancheINDEL99.50to99.90	2.279e-4	amr	0	0	126	2.279e-4
chr20-038895840-C-CCTTCCTCCTTCCTTCTTTCTCTCCTCT	chr20	38895840	C	CCTTCCTCCTTCCTTCTTTCTCTCCTCT	133578	VQSRTrancheINDEL99.50to99.90	0.015513	amr	7.050000000000005e-4	0	126	0.015513
chr20-038895840-C-T	chr20	38895840	C	T	133578	VQSRTrancheINDEL99.50to99.90	0.013918	afr	0.01156599999999998	4	126	0.013918
chr20-038895842-T-*	chr20	38895842	T	*	213.97	VQSRTrancheINDEL99.90to99.95	0	none	0.005889	3	128	0.005889
chr20-038895842-T-TCCC	chr20	38895842	T	TCCC	213.97	VQSRTrancheINDEL99.90to99.95	1.594e-5	sas	9e-6	0	128	1.594e-5
chr20-038895843-TCCTCCTTCCTTCTTTCTTCCCTCCCTC-*	chr20	38895843	TCCTCCTTCCTTCTTTCTTCCCTCCCTC	*	259570	VQSRTrancheINDEL99.50to99.90	0	none	0.005448	3	92	0.005448
chr20-038895843-TCCTCCTTCCTTCTTTCTTCCCTCCCTC-CCCTCCTTCCTTCTTTCTTCCCTCCCTC	chr20	38895843	TCCTCCTTCCTTCTTTCTTCCCTCCCTC	CCCTCCTTCCTTCTTTCTTCCCTCCCTC	259570	VQSRTrancheINDEL99.50to99.90	0	none	0.026005	2	92	0.026005
chr20-038895843-TCCTCCTTCCTTCTTTCTTCCCTCCCTC-GCCTCCTTCCTTCTTTCTTCCCTCCCTC	chr20	38895843	TCCTCCTTCCTTCTTTCTTCCCTCCCTC	GCCTCCTTCCTTCTTTCTTCCCTCCCTC	259570	VQSRTrancheINDEL99.50to99.90	0	none	0	0	92	1e-6
chr20-038895843-TCCTCCTTCCTTCTTTCTTCCCTCCCTC-T	chr20	38895843	TCCTCCTTCCTTCTTTCTTCCCTCCCTC	T	259570	VQSRTrancheINDEL99.50to99.90	0.0016125	afr	0.003834	0	92	0.003834
chr20-038895843-TCCTCCTTCCTTCTTTCTTCCCTCCCTC-TCCCTCCTTCCTTCTTTCTTCCCTCCCTC	chr20	38895843	TCCTCCTTCCTTCTTTCTTCCCTCCCTC	TCCCTCCTTCCTTCTTTCTTCCCTCCCTC	259570	VQSRTrancheINDEL99.50to99.90	0	none	3.6999999999999985e-5	0	92	3.6999999999999985e-5
chr20-038895843-TCCTCCTTCCTTCTTTCTTCCCTCCCTC-TCCTCCTTCCTTCTTTCTCTCCTCCCTCCCTCCTTCCTTCTTTCTCTCCTCCCTTCCTCCTTCCTTCTTTCTCTCCTCCCTCCCTCCTTCCTTCTTTCTTCCCTCCCTC	chr20	38895843	TCCTCCTTCCTTCTTTCTTCCCTCCCTC	TCCTCCTTCCTTCTTTCTCTCCTCCCTCCCTCCTTCCTTCTTTCTCTCCTCCCTTCCTCCTTCCTTCTTTCTCTCCTCCCTCCCTCCTTCCTTCTTTCTTCCCTCCCTC	259570	VQSRTrancheINDEL99.50to99.90	0	none	0	0	92	1e-6
chr20-038895843-TCCTCCTTCCTTCTTTCTTCCCTCCCTC-TCCTCCTTCCTTCTTTCTCTCCTCCCTCCCTCCTTCCTTCTTTCTTCCCTCCCTC	chr20	38895843	TCCTCCTTCCTTCTTTCTTCCCTCCCTC	TCCTCCTTCCTTCTTTCTCTCCTCCCTCCCTCCTTCCTTCTTTCTTCCCTCCCTC	259570	VQSRTrancheINDEL99.50to99.90	0	none	7.099999999999998e-5	0	92	7.099999999999998e-5
chr20-038895843-TCCTCCTTCCTTCTTTCTTCCCTCCCTC-TCCTCCTTCCTTCTTTCTCTCCTCCCTTCCTCCTTCCTTCTTTCTCTCCTCCCTCCCTCCTTCCTTCTTTCTCTCCTCCCTTCCTCCTTCCTTCTTTCTCTCCTCCCTCCCTCCTTCCTTCTTTCTTCCCTCCCTC	chr20	38895843	TCCTCCTTCCTTCTTTCTTCCCTCCCTC	TCCTCCTTCCTTCTTTCTCTCCTCCCTTCCTCCTTCCTTCTTTCTCTCCTCCCTCCCTCCTTCCTTCTTTCTCTCCTCCCTTCCTCCTTCCTTCTTTCTCTCCTCCCTCCCTCCTTCCTTCTTTCTTCCCTCCCTC	259570	VQSRTrancheINDEL99.50to99.90	0	none	0	0	92	1e-6
chr20-038895843-TCCTCCTTCCTTCTTTCTTCCCTCCCTC-TCCTCCTTCCTTCTTTCTCTCCTCCCTTCCTCCTTCCTTCTTTCTCTCCTCCCTCCCTCCTTCCTTCTTTCTTCCCTCCCTC	chr20	38895843	TCCTCCTTCCTTCTTTCTTCCCTCCCTC	TCCTCCTTCCTTCTTTCTCTCCTCCCTTCCTCCTTCCTTCTTTCTCTCCTCCCTCCCTCCTTCCTTCTTTCTTCCCTCCCTC	259570	VQSRTrancheINDEL99.50to99.90	0	none	0	0	92	1e-6
chr20-038895843-TCCTCCTTCCTTCTTTCTTCCCTCCCTC-TCCTCCTTCCTTCTTTCTCTCCTCCCTTCCTCCTTCCTTCTTTCTCTCCTCCCTTCCTCCTTCCTTCTTTCTCTCCTCCCTCCCTCCTTCCTTCTTTCTTCCCTCCCTC	chr20	38895843	TCCTCCTTCCTTCTTTCTTCCCTCCCTC	TCCTCCTTCCTTCTTTCTCTCCTCCCTTCCTCCTTCCTTCTTTCTCTCCTCCCTTCCTCCTTCCTTCTTTCTCTCCTCCCTCCCTCCTTCCTTCTTTCTTCCCTCCCTC	259570	VQSRTrancheINDEL99.50to99.90	0	none	0	0	92	1e-6
chr20-038895843-TCCTCCTTCCTTCTTTCTTCCCTCCCTC-TCCTCCTTCCTTCTTTCTTCCCTCCCTCCCTCCTTCCTTCTTTCTTCCCTCCCTC	chr20	38895843	TCCTCCTTCCTTCTTTCTTCCCTCCCTC	TCCTCCTTCCTTCTTTCTTCCCTCCCTCCCTCCTTCCTTCTTTCTTCCCTCCCTC	259570	VQSRTrancheINDEL99.50to99.90	0	none	9e-6	0	92	9e-6
chr20-038895843-TCCTCCTTCCTTCTTTCTTCCCTCCCTC-TCCTTCCTTCTTTCTTCCCTCCCTCCCTCCTTCCTTCTTTCTTCCCTCCCTC	chr20	38895843	TCCTCCTTCCTTCTTTCTTCCCTCCCTC	TCCTTCCTTCTTTCTTCCCTCCCTCCCTCCTTCCTTCTTTCTTCCCTCCCTC	259570	VQSRTrancheINDEL99.50to99.90	0	none	9e-6	0	92	9e-6
chr20-038895845-C-*	chr20	38895845	C	*	243	PASS	0	none	0.00902599999999999	3	120	0.00902599999999999
chr20-038895845-C-T	chr20	38895845	C	T	243	PASS	0	none	2.2000000000000003e-5	0	120	2.2000000000000003e-5
chr20-038895846-T-*	chr20	38895846	T	*	5728	VQSRTrancheINDEL95.00to96.00	0	none	0.00902599999999999	3	118	0.00902599999999999
chr20-038895846-T-C	chr20	38895846	T	C	5728	VQSRTrancheINDEL95.00to96.00	2.924e-5	sas	1.0799999999999996e-4	0	118	1.0799999999999996e-4
chr20-038895846-T-TC	chr20	38895846	T	TC	5728	VQSRTrancheINDEL95.00to96.00	3.0381e-4	eas	1.0799999999999996e-4	0	118	3.0381e-4
chr20-038895846-T-TCCTTCCTTCTTTCTCTCCTCTCTTCCTCCTTCCTTCTTTCTCTCCTCCCTTCCTC	chr20	38895846	T	TCCTTCCTTCTTTCTCTCCTCTCTTCCTCCTTCCTTCTTTCTCTCCTCCCTTCCTC	5728	VQSRTrancheINDEL95.00to96.00	2.2097e-4	nfe	8.9e-5	0	118	2.2097e-4
chr20-038895847-C-*	chr20	38895847	C	*	891	PASS	0	none	0.005107	0	120	0.005107
chr20-038895847-C-CT	chr20	38895847	C	CT	891	PASS	5.178e-5	afr	5.2999999999999994e-5	0	120	5.2999999999999994e-5
chr20-038895847-C-T	chr20	38895847	C	T	891	PASS	0	none	9e-6	0	120	9e-6
chr20-038895850-T-*	chr20	38895850	T	*	601	VQSRTrancheSNP99.80to99.90	0	none	0.005055	0	114	0.005055
chr20-038895850-T-C	chr20	38895850	T	C	601	VQSRTrancheSNP99.80to99.90	2.475e-5	afr	2.2000000000000003e-5	0	114	2.475e-5
chr20-038895851-C-*	chr20	38895851	C	*	8791	PASS	0	none	0.004799	0	116	0.004799
chr20-038895851-C-CCTTCTTTCTTCCCTCCCTCCCTCCTTT	chr20	38895851	C	CCTTCTTTCTTCCCTCCCTCCCTCCTTT	8791	PASS	4.028e-4	sas	2.2999999999999995e-4	0	116	4.028e-4
chr20-038895851-C-CCTTCTTTCTTCCCTCCCTCCCTCCTTTCTTCTTTCTCTCCTCCCTTCCTCCTTCCTTCTTTCTCTCCTCCCTTCCTCCTTT	chr20	38895851	C	CCTTCTTTCTTCCCTCCCTCCCTCCTTTCTTCTTTCTCTCCTCCCTTCCTCCTTCCTTCTTTCTCTCCTCCCTTCCTCCTTT	8791	PASS	1.5528e-4	nfe	2.2000000000000003e-5	0	116	1.5528e-4
chr20-038895851-C-T	chr20	38895851	C	T	8791	PASS	3.3961e-4	nfe	5.41e-4	0	116	5.41e-4
chr20-038895852-C-*	chr20	38895852	C	*	150	VQSRTrancheSNP99.80to99.90	0	none	0.004799	0	120	0.004799
chr20-038895852-C-T	chr20	38895852	C	T	150	VQSRTrancheSNP99.80to99.90	0	none	9e-6	0	120	9e-6
chr20-038895854-T-*	chr20	38895854	T	*	156	VQSRTrancheSNP99.90to99.95	0	none	0.004799	0	118	0.004799
chr20-038895854-T-C	chr20	38895854	T	C	156	VQSRTrancheSNP99.90to99.95	0	none	0	0	118	1e-6
chr20-038895860-TTCCCTCCCTCCCTCCTTCCTTCTTTCTTCC-*	chr20	38895860	TTCCCTCCCTCCCTCCTTCCTTCTTTCTTCC	*	33056.97	PASS	0	none	0.004569	0	110	0.004569
chr20-038895860-TTCCCTCCCTCCCTCCTTCCTTCTTTCTTCC-T	chr20	38895860	TTCCCTCCCTCCCTCCTTCCTTCTTTCTTCC	T	33056.97	PASS	0	none	0	0	110	1e-6
chr20-038895860-TTCCCTCCCTCCCTCCTTCCTTCTTTCTTCC-TCTCCCTCCCTCCCTCCTTCCTTCTTTCTTCC	chr20	38895860	TTCCCTCCCTCCCTCCTTCCTTCTTTCTTCC	TCTCCCTCCCTCCCTCCTTCCTTCTTTCTTCC	33056.97	PASS	0	none	0.004263	1	110	0.004263
chr20-038895860-TTCCCTCCCTCCCTCCTTCCTTCTTTCTTCC-TCTCCCTCCCTCCTTCCTTCTTTCTTCC	chr20	38895860	TTCCCTCCCTCCCTCCTTCCTTCTTTCTTCC	TCTCCCTCCCTCCTTCCTTCTTTCTTCC	33056.97	PASS	0	none	3.820000000000003e-4	0	110	3.820000000000003e-4
chr20-038895860-TTCCCTCCCTCCCTCCTTCCTTCTTTCTTCC-TCTCCTCCCTCCCTCCCTCCTTCCTTCTTTCTTCC	chr20	38895860	TTCCCTCCCTCCCTCCTTCCTTCTTTCTTCC	TCTCCTCCCTCCCTCCCTCCTTCCTTCTTTCTTCC	33056.97	PASS	0	none	7.980000000000003e-4	0	110	7.980000000000003e-4
chr20-038895860-TTCCCTCCCTCCCTCCTTCCTTCTTTCTTCC-TCTCCTCCCTTCCTCCTTCCTTCTTTCTCTCCTCCCTCCCTCCCTCCTTCCTTCTTTCTTCC	chr20	38895860	TTCCCTCCCTCCCTCCTTCCTTCTTTCTTCC	TCTCCTCCCTTCCTCCTTCCTTCTTTCTCTCCTCCCTCCCTCCCTCCTTCCTTCTTTCTTCC	33056.97	PASS	0	none	0	0	110	1e-6
chr20-038895860-TTCCCTCCCTCCCTCCTTCCTTCTTTCTTCC-TCTCCTCCCTTCCTCCTTCCTTCTTTCTCTCCTCCCTTCCTCCTTCCTTCTTTCTCTCCTCCCTCCCTCCCTCCTTCCTTCTTTCTTCC	chr20	38895860	TTCCCTCCCTCCCTCCTTCCTTCTTTCTTCC	TCTCCTCCCTTCCTCCTTCCTTCTTTCTCTCCTCCCTTCCTCCTTCCTTCTTTCTCTCCTCCCTCCCTCCCTCCTTCCTTCTTTCTTCC	33056.97	PASS	0	none	0	0	110	1e-6
chr20-038895860-TTCCCTCCCTCCCTCCTTCCTTCTTTCTTCC-TTCCCTCCCTCCCTCCCTCCTTCCTTCTTTCTTCC	chr20	38895860	TTCCCTCCCTCCCTCCTTCCTTCTTTCTTCC	TTCCCTCCCTCCCTCCCTCCTTCCTTCTTTCTTCC	33056.97	PASS	0	none	0	0	110	1e-6
chr20-038895860-TTCCCTCCCTCCCTCCTTCCTTCTTTCTTCC-TTTTCTCCCTCCCTCCCTCCTTCCTTCTTTCTTCC	chr20	38895860	TTCCCTCCCTCCCTCCTTCCTTCTTTCTTCC	TTTTCTCCCTCCCTCCCTCCTTCCTTCTTTCTTCC	33056.97	PASS	0	none	3.6999999999999985e-5	0	110	3.6999999999999985e-5
chr20-038895861-T-*	chr20	38895861	T	*	952863	PASS	0	none	0.005304	0	64	0.005304
chr20-038895861-T-C	chr20	38895861	T	C	952863	PASS	0.22894	amr	0.119032	16	64	0.22894
chr20-038895862-C-*	chr20	38895862	C	*	981072	PASS	0	none	0.005101	0	62	0.005101
chr20-038895862-C-CCCTCCCTCCCTCCTTCCTTCTTTCTTCCCTCCCTCCCTCCTTCCTTCTTTCTCTCCTCCCTTCCTCCTTCCTTCTTTCTCT	chr20	38895862	C	CCCTCCCTCCCTCCTTCCTTCTTTCTTCCCTCCCTCCCTCCTTCCTTCTTTCTCTCCTCCCTTCCTCCTTCCTTCTTTCTCT	981072	PASS	9.412e-5	nfe	9e-6	0	62	9.412e-5
chr20-038895862-C-CCCTCCCTCCCTCCTTCCTTCTTTCTTCCCTCCCTCCCTCCTTCCTTCTTTCTCTCCTCCCTTCCTCCTTCCTTCTTTCTCTCCTCCCTTCCTCCTTCCTTCTTTCTCT	chr20	38895862	C	CCCTCCCTCCCTCCTTCCTTCTTTCTTCCCTCCCTCCCTCCTTCCTTCTTTCTCTCCTCCCTTCCTCCTTCCTTCTTTCTCTCCTCCCTTCCTCCTTCCTTCTTTCTCT	981072	PASS	0	none	0	0	62	1e-6
chr20-038895862-C-CCCTCCCTCCCTCCTTCCTTCTTTCTTCCCTCCCTCCCTCCTTCCTTCTTTCTTCCCTCCCTCCCTCCTTCCTTCTTTCTCT	chr20	38895862	C	CCCTCCCTCCCTCCTTCCTTCTTTCTTCCCTCCCTCCCTCCTTCCTTCTTTCTTCCCTCCCTCCCTCCTTCCTTCTTTCTCT	981072	PASS	0	none	9e-6	0	62	9e-6
chr20-038895862-C-CCCTCCCTCCCTCCTTCCTTCTTTCTTT	chr20	38895862	C	CCCTCCCTCCCTCCTTCCTTCTTTCTTT	981072	PASS	0	none	0	0	62	1e-6
chr20-038895862-C-CCTCCCTCCCTCCTTCCTTCTTTCTCT	chr20	38895862	C	CCTCCCTCCCTCCTTCCTTCTTTCTCT	981072	PASS	0	none	7.099999999999998e-5	0	62	7.099999999999998e-5
chr20-038895862-C-CCTCCCTCCCTCCTTCCTTCTTTCTCTCCTCCCTCCCTCCTTCCTTCTTTCTCT	chr20	38895862	C	CCTCCCTCCCTCCTTCCTTCTTTCTCTCCTCCCTCCCTCCTTCCTTCTTTCTCT	981072	PASS	0	none	9e-6	0	62	9e-6
chr20-038895862-C-CCTCCCTCCCTCCTTCCTTCTTTCTCTCCTCCCTTCCTCCTTCCTTCTTTCTCT	chr20	38895862	C	CCTCCCTCCCTCCTTCCTTCTTTCTCTCCTCCCTTCCTCCTTCCTTCTTTCTCT	981072	PASS	6.981e-5	eas	9e-6	0	62	6.981e-5
chr20-038895862-C-CCTCCCTCCCTCCTTCCTTCTTTCTCTCCTCCCTTCCTCCTTCCTTCTTTCTCTCCTCCCTCCCTCCCTCCTTCCTTCTTTCTCT	chr20	38895862	C	CCTCCCTCCCTCCTTCCTTCTTTCTCTCCTCCCTTCCTCCTTCCTTCTTTCTCTCCTCCCTCCCTCCCTCCTTCCTTCTTTCTCT	981072	PASS	0	none	0	0	62	1e-6
chr20-038895862-C-CCTCCCTTCCTCCCTTCCTTCTTTCTCT	chr20	38895862	C	CCTCCCTTCCTCCCTTCCTTCTTTCTCT	981072	PASS	0	none	0	0	62	1e-6
chr20-038895862-C-CCTCCCTTCCTCCTTCCTTCTTTCTCT	chr20	38895862	C	CCTCCCTTCCTCCTTCCTTCTTTCTCT	981072	PASS	0.0058237	amr	0.003494	1	62	0.0058237
chr20-038895862-C-CCTCCCTTCCTCCTTCCTTCTTTCTCTCCTCCCTCCCTCCTTCCTTCTTTCTCTCCTCCCTTCCTCCTTCCTTCTTTCTCT	chr20	38895862	C	CCTCCCTTCCTCCTTCCTTCTTTCTCTCCTCCCTCCCTCCTTCCTTCTTTCTCTCCTCCCTTCCTCCTTCCTTCTTTCTCT	981072	PASS	3.66e-6	nfe	9e-6	0	62	9e-6
chr20-038895862-C-CCTCCCTTCCTCCTTCCTTCTTTCTCTCCTCCCTTCCTCCTTCCTTCTTTCTCT	chr20	38895862	C	CCTCCCTTCCTCCTTCCTTCTTTCTCTCCTCCCTTCCTCCTTCCTTCTTTCTCT	981072	PASS	3.025e-5	eas	1.0799999999999996e-4	0	62	1.0799999999999996e-4
chr20-038895862-C-CCTCCCTTCCTCCTTCCTTCTTTCTCTCCTCCCTTCCTCCTTCCTTCTTTCTCTCCTCCCTCCCTCCTTCCTTCTTTCTCTCCTCCCTTCCTCCTTCCTTCTTTCTCT	chr20	38895862	C	CCTCCCTTCCTCCTTCCTTCTTTCTCTCCTCCCTTCCTCCTTCCTTCTTTCTCTCCTCCCTCCCTCCTTCCTTCTTTCTCTCCTCCCTTCCTCCTTCCTTCTTTCTCT	981072	PASS	0	none	3.6999999999999985e-5	0	62	3.6999999999999985e-5
chr20-038895862-C-CCTCCCTTCCTCCTTCCTTCTTTCTCTCCTCCCTTCCTCCTTCCTTCTTTCTCTCCTCCCTTCCTCCTTCCTTCTTTCTCT	chr20	38895862	C	CCTCCCTTCCTCCTTCCTTCTTTCTCTCCTCCCTTCCTCCTTCCTTCTTTCTCTCCTCCCTTCCTCCTTCCTTCTTTCTCT	981072	PASS	0	none	9e-6	0	62	9e-6
chr20-038895862-C-CCTCTCTTCCTCCTTCCTTCTTTCTCT	chr20	38895862	C	CCTCTCTTCCTCCTTCCTTCTTTCTCT	981072	PASS	0	none	0	0	62	1e-6
chr20-038895862-C-T	chr20	38895862	C	T	981072	PASS	0.22123	amr	0.118997	15	62	0.22123
chr20-038902583-GCCATGCCTC-G	chr20	38902583	GCCATGCCTC	G	42657.97	PASS	0.0020256	nfe	0.00125299999999999	1	134	0.0020256
chr20-038902586-A-*	chr20	38902586	A	*	1706	PASS	0	none	0.00125299999999999	1	134	0.00125299999999999
chr20-038902586-A-G	chr20	38902586	A	G	1706	PASS	2.612e-5	nfe	3.6999999999999985e-5	0	134	3.6999999999999985e-5
chr20-038905939-A-G	chr20	38905939	A	G	4340192	PASS	0.38841	amr	0.3541879999999997	51	134	0.38841
chr20-038906022-C-T	chr20	38906022	C	T	6462241	PASS	0.38781	amr	0.3491889999999995	49	134	0.38781
chr20-038906912-T-C	chr20	38906912	T	C	161362	PASS	0.016588	nfe	0.00880799999999999	1	134	0.016588
chr20-038907773-C-A	chr20	38907773	C	A	14482	PASS	0	none	0	0	134	1e-6
chr20-038907773-C-G	chr20	38907773	C	G	14482	PASS	0.0011376	nfe	4.05e-4	1	134	0.0011376
chr20-038907968-G-C	chr20	38907968	G	C	1195769	PASS	0.055273	afr	0.03062000000000002	4	134	0.055273
chr20-038918564-G-A	chr20	38918564	G	A	236214	PASS	0.018937	afr	0.005108	2	134	0.018937
chr20-038918731-G-A	chr20	38918731	G	A	4805078	PASS	0.37385	amr	0.3158239999999998	49	134	0.37385
chr20-038919001-AACAC-A	chr20	38919001	AACAC	A	442067	PASS	1.9972e-4	nfe	2.720000000000003e-4	0	36	2.720000000000003e-4
chr20-038919001-AACAC-AAC	chr20	38919001	AACAC	AAC	442067	PASS	0	none	0.01617900000000001	1	36	0.01617900000000001
chr20-038919001-AACAC-AACACAC	chr20	38919001	AACAC	AACACAC	442067	PASS	0	none	0.102152	2	36	0.102152
chr20-038919001-AACAC-AACACACAC	chr20	38919001	AACAC	AACACACAC	442067	PASS	0	none	8.900000000000005e-4	0	36	8.900000000000005e-4
chr20-038919001-AACAC-AACACACACAC	chr20	38919001	AACAC	AACACACACAC	442067	PASS	0	none	9e-6	0	36	9e-6
chr20-038919001-AACAC-CACAC	chr20	38919001	AACAC	CACAC	442067	PASS	0	none	0	0	36	1e-6
chr20-038926255-G-C	chr20	38926255	G	C	183466	PASS	0.055502	afr	0.00878199999999999	2	134	0.055502
chr20-038926473-G-C	chr20	38926473	G	C	18656690	PASS	0.49759	afr	0.36623999999999934	51	134	0.49759
chr20-038926679-CGCGGCGGCG-C	chr20	38926679	CGCGGCGGCG	C	4217493.97	PASS	4.122e-5	amr	0	0	134	4.122e-5
chr20-038926679-CGCGGCGGCG-CGCGGCG	chr20	38926679	CGCGGCGGCG	CGCGGCG	4217493.97	PASS	0	none	0.01535399999999999	0	134	0.01535399999999999
chr20-038926679-CGCGGCGGCG-CGCGGCGGCGGCG	chr20	38926679	CGCGGCGGCG	CGCGGCGGCGGCG	4217493.97	PASS	0	none	0.05888900000000001	13	134	0.05888900000000001
chr20-038926679-CGCGGCGGCG-CGCGGCGGCGGCGGCG	chr20	38926679	CGCGGCGGCG	CGCGGCGGCGGCGGCG	4217493.97	PASS	0	none	0.00122899999999999	0	134	0.00122899999999999
chr20-038926679-CGCGGCGGCG-CGCGGCGGCGGCGGCGGCG	chr20	38926679	CGCGGCGGCG	CGCGGCGGCGGCGGCGGCG	4217493.97	PASS	0	none	9e-6	0	134	9e-6
chr20-038941832-G-A	chr20	38941832	G	A	5029568	PASS	0.46768	afr	0.3633209999999999	51	134	0.46768
chr20-038942082-C-T	chr20	38942082	C	T	15810684	PASS	0.53119	afr	0.3739159999999994	51	134	0.53119
chr20-038951487-A-C	chr20	38951487	A	C	13551011	PASS	0.47162	afr	0.363105	51	134	0.47162
chr20-038952304-C-A	chr20	38952304	C	A	19149	PASS	9.24e-6	sas	9e-6	1	134	9.24e-6
chr20-038952304-C-T	chr20	38952304	C	T	19149	PASS	7.41e-6	amr	2.2000000000000003e-5	0	134	2.2000000000000003e-5
chr20-038952491-G-C	chr20	38952491	G	C	13112	PASS	2.743e-5	nfe	1.47e-4	1	134	1.47e-4
chr20-038952496-A-G	chr20	38952496	A	G	1306	PASS	0	none	0	1	134	1e-6
chr20-038952735-T-C	chr20	38952735	T	C	64752	PASS	0.029683	afr	0.004007	1	132	0.029683
chr20-038952785-G-GT	chr20	38952785	G	GT	1600	VQSRTrancheINDEL95.00to96.00	6.109e-5	nfe	2.2000000000000003e-5	1	120	6.109e-5
chr20-038952785-G-T	chr20	38952785	G	T	1600	VQSRTrancheINDEL95.00to96.00	0	none	0	0	120	1e-6
chr20-038952794-A-G	chr20	38952794	A	G	1860471	PASS	0.28246	eas	0.19515	26	110	0.28246
chr20-038952863-G-A	chr20	38952863	G	A	1781693	PASS	0.4629	afr	0.3024149999999993	16	34	0.4629
chr20-038953064-C-T	chr20	38953064	C	T	47686	PASS	0.066419	nfe	0.02034200000000001	0	0	0.066419
chr20-038955801-CA-*	chr20	38955801	CA	*	6825	PASS	0	none	0.00163899999999999	0	0	0.00163899999999999
chr20-038955801-CA-AA	chr20	38955801	CA	AA	6825	PASS	0	none	0.004706	0	0	0.004706
chr20-038955801-CA-C	chr20	38955801	CA	C	6825	PASS	0	none	4.03e-4	0	0	4.03e-4
chr20-038955801-CA-CAA	chr20	38955801	CA	CAA	6825	PASS	0	none	1.47e-4	0	0	1.47e-4
chr20-038955801-CA-CAAA	chr20	38955801	CA	CAAA	6825	PASS	0	none	3.6999999999999985e-5	0	0	3.6999999999999985e-5
chr20-038956332-C-A	chr20	38956332	C	A	1715	PASS	0	none	0	0	0	1e-6
chr20-038956332-C-T	chr20	38956332	C	T	1715	PASS	0	none	9.839999999999994e-4	0	0	9.839999999999994e-4
chr20-038961938-C-T	chr20	38961938	C	T	59547	PASS	0.10183	mid	0.020766	0	4	0.10183
chr20-038962079-G-T	chr20	38962079	G	T	3578	PASS	8.5104e-4	nfe	3.8200000000000034e-4	1	84	8.5104e-4
chr20-038962115-T-C	chr20	38962115	T	C	1891519	PASS	0.48783	afr	0.3103479999999996	45	122	0.48783
chr20-038962192-G-C	chr20	38962192	G	C	822971	PASS	0.10512	nfe	0.07783400000000001	12	128	0.10512
chr20-038962192-G-T	chr20	38962192	G	T	822971	PASS	0	none	9e-6	0	128	9e-6
chr20-038962470-C-*	chr20	38962470	C	*	157061	PASS	0	none	8.210000000000002e-4	0	134	8.210000000000002e-4
chr20-038962470-C-T	chr20	38962470	C	T	157061	PASS	0.011386	nfe	0.006137	3	134	0.011386
chr20-038962541-G-C	chr20	38962541	G	C	3446340	PASS	0.25519	mid	0.20492800000000003	30	134	0.25519
chr20-038962555-C-T	chr20	38962555	C	T	5809784	PASS	0.39722	eas	0.3575379999999998	48	134	0.39722
chr20-038962718-T-C	chr20	38962718	T	C	2142030	PASS	0.4923	afr	0.33679899999999996	34	100	0.4923
chr20-038962818-CG-C	chr20	38962818	CG	C	3236.97	PASS	4.161e-5	nfe	5.160000000000003e-4	1	12	5.160000000000003e-4
chr20-038969057-GA-AA	chr20	38969057	GA	AA	111560	PASS	0	none	0	0	132	1e-6
chr20-038969057-GA-G	chr20	38969057	GA	G	111560	PASS	1.001e-5	sas	6.100000000000004e-4	0	132	6.100000000000004e-4
chr20-038969057-GA-GAA	chr20	38969057	GA	GAA	111560	PASS	0	none	0.024543	0	132	0.024543
chr20-038969057-GA-GAAA	chr20	38969057	GA	GAAA	111560	PASS	0	none	1.88e-4	0	132	1.88e-4
chr20-038969057-GA-GAAAA	chr20	38969057	GA	GAAAA	111560	PASS	0	none	0	0	132	1e-6
chr20-038972600-A-*	chr20	38972600	A	*	4100416	PASS	0	none	2.2000000000000003e-5	0	134	2.2000000000000003e-5
chr20-038972600-A-G	chr20	38972600	A	G	4100416	PASS	0.26102	mid	0.209134	30	134	0.26102
chr20-038978503-C-T	chr20	38978503	C	T	2924798	PASS	0.40731	eas	0.3407199999999993	42	124	0.40731
chr20-038978558-A-G	chr20	38978558	A	G	804460	PASS	0.25116	eas	0.128407	9	78	0.25116
chr20-038989000-C-T	chr20	38989000	C	T	14796	PASS	0.002383	sas	0.00113199999999999	1	134	0.002383
chr20-038992245-G-A	chr20	38992245	G	A	3582263	PASS	0	none	0	0	134	1e-6
chr20-038992245-G-C	chr20	38992245	G	C	3582263	PASS	0.39625	eas	0.34872899999999957	47	134	0.39625
chr20-038992413-C-T	chr20	38992413	C	T	810	PASS	2.3407e-4	nfe	0	1	134	2.3407e-4
chr20-038992537-A-AG	chr20	38992537	A	AG	3082882	PASS	0	none	0	0	134	1e-6
chr20-038992537-A-G	chr20	38992537	A	G	3082882	PASS	0.26415	mid	0.205387	30	134	0.26415
chr20-038994717-GA-AA	chr20	38994717	GA	AA	10599	VQSRTrancheINDEL95.00to96.00	0	none	2.2000000000000003e-5	0	42	2.2000000000000003e-5
chr20-038994717-GA-G	chr20	38994717	GA	G	10599	VQSRTrancheINDEL95.00to96.00	1.7259e-4	nfe	0.00108099999999999	0	42	0.00108099999999999
chr20-038994717-GA-GAA	chr20	38994717	GA	GAA	10599	VQSRTrancheINDEL95.00to96.00	0	none	0.007775	2	42	0.007775
chr20-038994832-G-A	chr20	38994832	G	A	7030	PASS	7.104e-4	nfe	2.7300000000000035e-4	1	134	7.104e-4
chr20-039001837-A-G	chr20	39001837	A	G	35073	PASS	1.1861e-4	afr	3.6999999999999985e-5	0	134	1.1861e-4
chr20-039001837-A-T	chr20	39001837	A	T	35073	PASS	0.001103	nfe	0.00110799999999999	1	134	0.00110799999999999
chr20-039001963-A-T	chr20	39001963	A	T	5739048	PASS	0.39383	eas	0.35881599999999986	48	132	0.39383
chr20-039006021-T-A	chr20	39006021	T	A	1908710	PASS	0.26019	eas	0.12668	16	130	0.26019
chr20-039006061-T-C	chr20	39006061	T	C	3977756	PASS	0.26062	mid	0.213718	31	134	0.26062
chr20-039006384-T-C	chr20	39006384	T	C	8545589	PASS	0.47239	afr	0.3677529999999994	49	134	0.47239
chr20-039006385-G-C	chr20	39006385	G	C	2254974	PASS	0.099214	nfe	0.08050000000000003	13	134	0.099214
chr20-039015016-T-C	chr20	39015016	T	C	6665275	PASS	0.39862	eas	0.3590789999999998	49	134	0.39862
chr20-039018823-C-T	chr20	39018823	C	T	156073	PASS	0.043437	afr	0.007379	1	134	0.043437
chr20-039018962-A-C	chr20	39018962	A	C	826492	PASS	0.073128	nfe	0.04398400000000002	8	134	0.073128
chr20-039021731-A-G	chr20	39021731	A	G	2562	PASS	5.9344e-4	nfe	7.099999999999998e-5	1	132	5.9344e-4
chr20-039022078-A-G	chr20	39022078	A	G	3034	PASS	3.6279e-4	nfe	2.2999999999999995e-4	1	132	3.6279e-4
chr20-039023853-C-T	chr20	39023853	C	T	73165	PASS	0.031087	afr	0.006137	1	132	0.031087
chr20-039025123-T-C	chr20	39025123	T	C	58600	PASS	0.041599	afr	0.006886	1	128	0.041599
chr20-039025381-T-G	chr20	39025381	T	G	3330684	PASS	0.26602	mid	0.204308	31	134	0.26602
chr20-039025435-G-T	chr20	39025435	G	T	45739	PASS	0.0061307	mid	0.00264	1	134	0.0061307
chr20-039025436-G-T	chr20	39025436	G	T	45739	PASS	0.006122	mid	0.00264	1	134	0.006122
chr20-039030240-A-G	chr20	39030240	A	G	40074	PASS	0.022679	amr	0.01330799999999999	0	0	0.022679
chr20-039030456-A-T	chr20	39030456	A	T	43317	PASS	0.016829	afr	0.004492	1	126	0.016829
chr20-039030574-T-G	chr20	39030574	T	G	366	PASS	3.2675e-4	nfe	1.27e-4	1	130	3.2675e-4
chr20-039030742-C-T	chr20	39030742	C	T	100883	PASS	0.0069325	nfe	0.00411	2	134	0.0069325
chr20-039034192-CT-C	chr20	39034192	CT	C	3557726.97	PASS	0.25833	eas	0.13481700000000002	18	134	0.25833
chr20-039034419-C-T	chr20	39034419	C	T	2364000	PASS	0.2563	eas	0.13473600000000002	18	134	0.2563
chr20-039034428-G-A	chr20	39034428	G	A	327500	PASS	0.042871	mid	0.020918	1	132	0.042871
chr20-039038505-T-C	chr20	39038505	T	C	273714	PASS	0.022091	sas	0.00872999999999999	2	134	0.022091
chr20-039038539-C-T	chr20	39038539	C	T	3832112	PASS	0.25853	eas	0.13548900000000005	18	134	0.25853
chr20-039038579-C-T	chr20	39038579	C	T	143182	PASS	0.018189	afr	0.005108	1	134	0.018189
chr20-039038615-TGGG-T	chr20	39038615	TGGG	T	914.97	PASS	2.269e-5	nfe	0	1	134	2.269e-5
chr20-039039085-C-G	chr20	39039085	C	G	40	PASS	0	none	9e-6	0	0	9e-6
chr20-039349302-T-C	chr20	39349302	T	C	86982	PASS	0.48652	nfe	0.05894100000000002	0	0	0.48652
chr20-040686286-GAA-G	chr20	40686286	GAA	G	282333	PASS	0	none	0	0	6	1e-6
chr20-040686286-GAA-GA	chr20	40686286	GAA	GA	282333	PASS	0	none	0.060843	1	6	0.060843
chr20-040686286-GAA-GAAA	chr20	40686286	GAA	GAAA	282333	PASS	0	none	0.005654	0	6	0.005654
chr20-040686286-GAA-GAAAA	chr20	40686286	GAA	GAAAA	282333	PASS	0	none	9e-6	0	6	9e-6
chr20-040686286-GAA-TAA	chr20	40686286	GAA	TAA	282333	PASS	0	none	0	0	6	1e-6
chr20-040686357-AG-A	chr20	40686357	AG	A	761.97	VQSRTrancheINDEL95.00to96.00	1.785e-4	nfe	6.999999999999998e-5	0	52	1.785e-4
chr20-040686357-AG-AGG	chr20	40686357	AG	AGG	761.97	VQSRTrancheINDEL95.00to96.00	0	none	1.0799999999999996e-4	0	52	1.0799999999999996e-4
chr20-040686359-G-A	chr20	40686359	G	A	32344	PASS	0.0040777	afr	2.5100000000000014e-4	0	54	0.0040777
chr20-040686359-G-C	chr20	40686359	G	C	32344	PASS	0.033059	afr	0.003037	0	54	0.033059
chr20-040686949-CT-C	chr20	40686949	CT	C	2853333.97	PASS	4.0024e-4	nfe	0.007737	1	112	0.007737
chr20-040686949-CT-CTT	chr20	40686949	CT	CTT	2853333.97	PASS	0	none	0.119255	35	112	0.119255
chr20-040686949-CT-CTTT	chr20	40686949	CT	CTTT	2853333.97	PASS	0	none	0.00963599999999999	0	112	0.00963599999999999
chr20-040686949-CT-CTTTT	chr20	40686949	CT	CTTTT	2853333.97	PASS	0	none	2.2000000000000003e-5	0	112	2.2000000000000003e-5
chr20-040687368-TGACA-T	chr20	40687368	TGACA	T	62532.97	PASS	0.013839	mid	0.006447	1	132	0.013839
chr20-040687371-C-*	chr20	40687371	C	*	206	PASS	0	none	0.006447	1	132	0.006447
chr20-040687371-C-A	chr20	40687371	C	A	206	PASS	0	none	0	0	132	1e-6
chr20-040688806-C-A	chr20	40688806	C	A	710	PASS	8.4e-7	nfe	0	1	134	1e-6
chr20-040689052-CCA-C	chr20	40689052	CCA	C	72361.97	PASS	0.010029	nfe	0.00466	0	42	0.010029
chr20-040689054-A-*	chr20	40689054	A	*	312	PASS	0	none	0.00466	0	38	0.00466
chr20-040689054-A-G	chr20	40689054	A	G	312	PASS	0	none	0	0	38	1e-6
chr20-040689054-A-T	chr20	40689054	A	T	312	PASS	0	none	0	0	38	1e-6
chr20-040689056-A-C	chr20	40689056	A	C	72422	PASS	0.010633	nfe	0.00466	0	38	0.010633
chr20-041028985-C-A	chr20	41028985	C	A	1720356	PASS	0.11767	sas	0.06694300000000002	7	134	0.11767
chr20-041029245-C-T	chr20	41029245	C	T	510	PASS	1.63e-6	nfe	0	1	130	1.63e-6
chr20-041061289-T-C	chr20	41061289	T	C	18624	PASS	0.0036378	nfe	0.00179199999999999	2	130	0.0036378
chr20-041076256-C-T	chr20	41076256	C	T	87778	PASS	0.012697	nfe	0.005313	1	134	0.012697
chr20-041076355-G-A	chr20	41076355	G	A	1355010	PASS	0.15262	nfe	0.11835900000000002	18	134	0.15262
chr20-041084712-A-C	chr20	41084712	A	C	1287527	PASS	0.6974	eas	0.166751	18	130	0.6974
chr20-041092733-A-G	chr20	41092733	A	G	1738413	PASS	0.52741	afr	0.180859	25	134	0.52741
chr20-041097162-A-G	chr20	41097162	A	G	43345	PASS	0.0038686	nfe	0.00259	1	134	0.0038686
chr20-041097485-C-G	chr20	41097485	C	G	14767	PASS	0.011783	afr	0.00122899999999999	1	134	0.011783
chr20-041098136-T-C	chr20	41098136	T	C	1371041	PASS	0.14588	mid	0.09064000000000004	16	134	0.14588
chr20-041098834-TAAAA-*	chr20	41098834	TAAAA	*	22878	PASS	0	none	0	0	0	1e-6
chr20-041098834-TAAAA-AAAAA	chr20	41098834	TAAAA	AAAAA	22878	PASS	0	none	4.03e-4	0	0	4.03e-4
chr20-041098834-TAAAA-T	chr20	41098834	TAAAA	T	22878	PASS	0	none	9e-6	0	0	9e-6
chr20-041098834-TAAAA-TA	chr20	41098834	TAAAA	TA	22878	PASS	0	none	4.260000000000005e-4	0	0	4.260000000000005e-4
chr20-041098834-TAAAA-TAA	chr20	41098834	TAAAA	TAA	22878	PASS	0	none	0.001959	0	0	0.001959
chr20-041098834-TAAAA-TAAA	chr20	41098834	TAAAA	TAAA	22878	PASS	0	none	0.01090699999999999	0	0	0.01090699999999999
chr20-041098834-TAAAA-TAAAAA	chr20	41098834	TAAAA	TAAAAA	22878	PASS	0	none	0.00336	0	0	0.00336
chr20-041098834-TAAAA-TAAAAAA	chr20	41098834	TAAAA	TAAAAAA	22878	PASS	0	none	2.2899999999999996e-4	0	0	2.2899999999999996e-4
chr20-041098834-TAAAA-TAAAAAAAAA	chr20	41098834	TAAAA	TAAAAAAAAA	22878	PASS	0	none	0	0	0	1e-6
chr20-041098834-TAAAA-TAAAAAAAAAA	chr20	41098834	TAAAA	TAAAAAAAAAA	22878	PASS	0	none	0	0	0	1e-6
chr20-041098834-TAAAA-TATAAAAAA	chr20	41098834	TAAAA	TATAAAAAA	22878	PASS	0	none	9e-6	0	0	9e-6
chr20-041098835-A-*	chr20	41098835	A	*	87	PASS	0	none	0.01375299999999999	0	0	0.01375299999999999
chr20-041098835-A-T	chr20	41098835	A	T	87	PASS	0	none	3.6999999999999985e-5	0	0	3.6999999999999985e-5
chr20-041100184-C-G	chr20	41100184	C	G	2768	PASS	1.0549e-4	nfe	2.2000000000000003e-5	1	134	1.0549e-4
chr20-041100348-T-C	chr20	41100348	T	C	490323	PASS	0.058723	nfe	0.04105200000000001	6	134	0.058723
chr20-041100348-T-G	chr20	41100348	T	G	490323	PASS	0.0016942	afr	0.002339	0	134	0.002339
chr20-041100348-T-TA	chr20	41100348	T	TA	490323	PASS	0.0061309	afr	7.510000000000005e-4	0	134	0.0061309
chr20-041100606-C-T	chr20	41100606	C	T	290	PASS	3.675e-5	nfe	9e-6	1	42	3.675e-5
chr20-041100719-C-T	chr20	41100719	C	T	980	PASS	5.4404e-4	nfe	2.93e-4	0	4	5.4404e-4
chr20-041101495-G-A	chr20	41101495	G	A	8223	PASS	0.0010637	nfe	7.040000000000005e-4	1	132	0.0010637
chr20-041113879-CAAAAAAAAAAAA-AAAAAAAAAAAAA	chr20	41113879	CAAAAAAAAAAAA	AAAAAAAAAAAAA	1178837	ExcessHet	0	none	9e-6	0	106	9e-6
chr20-041113879-CAAAAAAAAAAAA-C	chr20	41113879	CAAAAAAAAAAAA	C	1178837	ExcessHet	0	none	0	0	106	1e-6
chr20-041113879-CAAAAAAAAAAAA-CAAA	chr20	41113879	CAAAAAAAAAAAA	CAAA	1178837	ExcessHet	0	none	0	0	106	1e-6
chr20-041113879-CAAAAAAAAAAAA-CAAAAAA	chr20	41113879	CAAAAAAAAAAAA	CAAAAAA	1178837	ExcessHet	0	none	1.47e-4	0	106	1.47e-4
chr20-041113879-CAAAAAAAAAAAA-CAAAAAAA	chr20	41113879	CAAAAAAAAAAAA	CAAAAAAA	1178837	ExcessHet	0	none	0.00127699999999999	0	106	0.00127699999999999
chr20-041113879-CAAAAAAAAAAAA-CAAAAAAAA	chr20	41113879	CAAAAAAAAAAAA	CAAAAAAAA	1178837	ExcessHet	0	none	0.006752	1	106	0.006752
chr20-041113879-CAAAAAAAAAAAA-CAAAAAAAAA	chr20	41113879	CAAAAAAAAAAAA	CAAAAAAAAA	1178837	ExcessHet	0	none	0.02301700000000001	4	106	0.02301700000000001
chr20-041113879-CAAAAAAAAAAAA-CAAAAAAAAAA	chr20	41113879	CAAAAAAAAAAAA	CAAAAAAAAAA	1178837	ExcessHet	0	none	0.06927300000000002	5	106	0.06927300000000002
chr20-041113879-CAAAAAAAAAAAA-CAAAAAAAAAAA	chr20	41113879	CAAAAAAAAAAAA	CAAAAAAAAAAA	1178837	ExcessHet	0	none	0.18091	22	106	0.18091
chr20-041113879-CAAAAAAAAAAAA-CAAAAAAAAAAAAA	chr20	41113879	CAAAAAAAAAAAA	CAAAAAAAAAAAAA	1178837	ExcessHet	0	none	0.160776	16	106	0.160776
chr20-041113879-CAAAAAAAAAAAA-CAAAAAAAAAAAAAA	chr20	41113879	CAAAAAAAAAAAA	CAAAAAAAAAAAAAA	1178837	ExcessHet	0	none	0.02921600000000002	4	106	0.02921600000000002
chr20-041113879-CAAAAAAAAAAAA-CAAAAAAAAAAAAAAA	chr20	41113879	CAAAAAAAAAAAA	CAAAAAAAAAAAAAAA	1178837	ExcessHet	0	none	0.003979	1	106	0.003979
chr20-041113879-CAAAAAAAAAAAA-CAAAAAAAAAAAAAAAA	chr20	41113879	CAAAAAAAAAAAA	CAAAAAAAAAAAAAAAA	1178837	ExcessHet	0	none	5.640000000000005e-4	0	106	5.640000000000005e-4
chr20-041113879-CAAAAAAAAAAAA-CAAAAAAAAAAAAAAAAA	chr20	41113879	CAAAAAAAAAAAA	CAAAAAAAAAAAAAAAAA	1178837	ExcessHet	0	none	8.9e-5	0	106	8.9e-5
chr20-041113879-CAAAAAAAAAAAA-CAAAAAAAAAAAAAAAAAA	chr20	41113879	CAAAAAAAAAAAA	CAAAAAAAAAAAAAAAAAA	1178837	ExcessHet	0	none	9e-6	0	106	9e-6
chr20-041113893-A-AC	chr20	41113893	A	AC	29323	PASS	0.0026164	amr	1.47e-4	0	130	0.0026164
chr20-041113893-A-C	chr20	41113893	A	C	29323	PASS	0.051882	amr	0.00274	1	130	0.051882
chr20-041113900-C-*	chr20	41113900	C	*	11441	VQSRTrancheSNP99.80to99.90	0	none	7.730000000000004e-4	0	62	7.730000000000004e-4
chr20-041113900-C-A	chr20	41113900	C	A	11441	VQSRTrancheSNP99.80to99.90	0.018142	nfe	0.00904999999999999	0	62	0.018142
chr20-041114304-T-C	chr20	41114304	T	C	5149142	PASS	0.8271	eas	0.4840199999999994	62	134	0.8271
chr20-041115265-G-A	chr20	41115265	G	A	1444173	PASS	0.15604	nfe	0.119615	18	132	0.15604
chr20-041115281-T-G	chr20	41115281	T	G	1754758	PASS	0.25067	eas	0.132496	15	132	0.25067
chr20-041115490-C-T	chr20	41115490	C	T	9622	PASS	9.2381e-4	nfe	3.820000000000003e-4	1	134	9.2381e-4
chr20-041116432-A-T	chr20	41116432	A	T	24806	PASS	0.0024479	nfe	0.00113199999999999	2	134	0.0024479
chr20-041160215-A-G	chr20	41160215	A	G	17656436	PASS	0.82479	eas	0.5089070000000006	63	134	0.82479
chr20-041162224-GTTTTGT-G	chr20	41162224	GTTTTGT	G	52737	PASS	0.0028751	amr	0.040013	0	86	0.040013
chr20-041162224-GTTTTGT-GTTTTGTTTTTGT	chr20	41162224	GTTTTGT	GTTTTGTTTTTGT	52737	PASS	0	none	0.004334	0	86	0.004334
chr20-041162224-GTTTTGT-GTTTTTGT	chr20	41162224	GTTTTGT	GTTTTTGT	52737	PASS	0	none	0	0	86	1e-6
chr20-041162224-GTTTTGT-GTTTTTTTTTTTTTTTGT	chr20	41162224	GTTTTGT	GTTTTTTTTTTTTTTTGT	52737	PASS	0	none	0	0	86	1e-6
chr20-041162224-GTTTTGT-TTTTTGT	chr20	41162224	GTTTTGT	TTTTTGT	52737	PASS	0	none	7.099999999999998e-5	0	86	7.099999999999998e-5
chr20-041162225-T-*	chr20	41162225	T	*	188	PASS	0	none	0.040016	0	88	0.040016
chr20-041162225-T-G	chr20	41162225	T	G	188	PASS	0	none	4.720000000000004e-4	0	88	4.720000000000004e-4
chr20-041162226-T-*	chr20	41162226	T	*	91	PASS	0	none	0.040011	0	84	0.040011
chr20-041162226-T-G	chr20	41162226	T	G	91	PASS	3.15e-6	nfe	2.2999999999999995e-4	0	84	2.2999999999999995e-4
chr20-041162229-GTTTTTGTT-*	chr20	41162229	GTTTTTGTT	*	7931	PASS	0	none	0.039834	0	80	0.039834
chr20-041162229-GTTTTTGTT-G	chr20	41162229	GTTTTTGTT	G	7931	PASS	0	none	0	0	80	1e-6
chr20-041162229-GTTTTTGTT-GT	chr20	41162229	GTTTTTGTT	GT	7931	PASS	0	none	0	0	80	1e-6
chr20-041162229-GTTTTTGTT-GTTTGTT	chr20	41162229	GTTTTTGTT	GTTTGTT	7931	PASS	0	none	0	0	80	1e-6
chr20-041162229-GTTTTTGTT-GTTTTGTT	chr20	41162229	GTTTTTGTT	GTTTTGTT	7931	PASS	0	none	3.160000000000005e-4	0	80	3.160000000000005e-4
chr20-041162229-GTTTTTGTT-GTTTTTTGTT	chr20	41162229	GTTTTTGTT	GTTTTTTGTT	7931	PASS	0	none	2.09e-4	0	80	2.09e-4
chr20-041162229-GTTTTTGTT-GTTTTTTTGTT	chr20	41162229	GTTTTTGTT	GTTTTTTTGTT	7931	PASS	0	none	3.6999999999999985e-5	0	80	3.6999999999999985e-5
chr20-041162229-GTTTTTGTT-GTTTTTTTTTGTT	chr20	41162229	GTTTTTGTT	GTTTTTTTTTGTT	7931	PASS	0	none	3.6999999999999985e-5	0	80	3.6999999999999985e-5
chr20-041162229-GTTTTTGTT-GTTTTTTTTTTGTT	chr20	41162229	GTTTTTGTT	GTTTTTTTTTTGTT	7931	PASS	0	none	1.0799999999999996e-4	0	80	1.0799999999999996e-4
chr20-041162229-GTTTTTGTT-GTTTTTTTTTTTGTT	chr20	41162229	GTTTTTGTT	GTTTTTTTTTTTGTT	7931	PASS	0	none	1.47e-4	0	80	1.47e-4
chr20-041162229-GTTTTTGTT-GTTTTTTTTTTTTGTT	chr20	41162229	GTTTTTGTT	GTTTTTTTTTTTTGTT	7931	PASS	0	none	7.099999999999998e-5	0	80	7.099999999999998e-5
chr20-041162229-GTTTTTGTT-GTTTTTTTTTTTTTGTT	chr20	41162229	GTTTTTGTT	GTTTTTTTTTTTTTGTT	7931	PASS	0	none	0	0	80	1e-6
chr20-041162229-GTTTTTGTT-GTTTTTTTTTTTTTTGTT	chr20	41162229	GTTTTTGTT	GTTTTTTTTTTTTTTGTT	7931	PASS	0	none	3.6999999999999985e-5	0	80	3.6999999999999985e-5
chr20-041162229-GTTTTTGTT-GTTTTTTTTTTTTTTTGTT	chr20	41162229	GTTTTTGTT	GTTTTTTTTTTTTTTTGTT	7931	PASS	0	none	9e-6	0	80	9e-6
chr20-041162229-GTTTTTGTT-GTTTTTTTTTTTTTTTTGTT	chr20	41162229	GTTTTTGTT	GTTTTTTTTTTTTTTTTGTT	7931	PASS	0	none	0	0	80	1e-6
chr20-041162229-GTTTTTGTT-GTTTTTTTTTTTTTTTTTTTGTT	chr20	41162229	GTTTTTGTT	GTTTTTTTTTTTTTTTTTTTGTT	7931	PASS	0	none	0	0	80	1e-6
chr20-041162229-GTTTTTGTT-GTTTTTTTTTTTTTTTTTTTTGTT	chr20	41162229	GTTTTTGTT	GTTTTTTTTTTTTTTTTTTTTGTT	7931	PASS	0	none	0	0	80	1e-6
chr20-041162229-GTTTTTGTT-GTTTTTTTTTTTTTTTTTTTTTTGTT	chr20	41162229	GTTTTTGTT	GTTTTTTTTTTTTTTTTTTTTTTGTT	7931	PASS	0	none	9e-6	0	80	9e-6
chr20-041162229-GTTTTTGTT-GTTTTTTTTTTTTTTTTTTTTTTTGTT	chr20	41162229	GTTTTTGTT	GTTTTTTTTTTTTTTTTTTTTTTTGTT	7931	PASS	0	none	9e-6	0	80	9e-6
chr20-041162229-GTTTTTGTT-GTTTTTTTTTTTTTTTTTTTTTTTTGTT	chr20	41162229	GTTTTTGTT	GTTTTTTTTTTTTTTTTTTTTTTTTGTT	7931	PASS	0	none	9e-6	0	80	9e-6
chr20-041162229-GTTTTTGTT-GTTTTTTTTTTTTTTTTTTTTTTTTTGTT	chr20	41162229	GTTTTTGTT	GTTTTTTTTTTTTTTTTTTTTTTTTTGTT	7931	PASS	0	none	9e-6	0	80	9e-6
chr20-041162229-GTTTTTGTT-TTTTTTGTT	chr20	41162229	GTTTTTGTT	TTTTTTGTT	7931	PASS	0	none	8.9e-5	0	80	8.9e-5
chr20-041162230-TTTTTG-*	chr20	41162230	TTTTTG	*	1782	PASS	0	none	0.04054800000000002	0	86	0.04054800000000002
chr20-041162230-TTTTTG-GTTTTG	chr20	41162230	TTTTTG	GTTTTG	1782	PASS	0	none	2.9400000000000004e-4	0	86	2.9400000000000004e-4
chr20-041162230-TTTTTG-T	chr20	41162230	TTTTTG	T	1782	PASS	0	none	2.5100000000000014e-4	0	86	2.5100000000000014e-4
chr20-041162230-TTTTTG-TTTTTGTTTTG	chr20	41162230	TTTTTG	TTTTTGTTTTG	1782	PASS	0	none	8.9e-5	0	86	8.9e-5
chr20-041162231-TTTTG-*	chr20	41162231	TTTTG	*	283	VQSRTrancheINDEL96.00to97.00	0	none	3.160000000000005e-4	0	94	3.160000000000005e-4
chr20-041162231-TTTTG-ATTTG	chr20	41162231	TTTTG	ATTTG	283	VQSRTrancheINDEL96.00to97.00	0	none	9e-6	0	94	9e-6
chr20-041162231-TTTTG-GTTTG	chr20	41162231	TTTTG	GTTTG	283	VQSRTrancheINDEL96.00to97.00	0	none	1.27e-4	0	94	1.27e-4
chr20-041162231-TTTTG-T	chr20	41162231	TTTTG	T	283	VQSRTrancheINDEL96.00to97.00	0	none	8.9e-5	0	94	8.9e-5
chr20-041162232-TTTG-*	chr20	41162232	TTTG	*	250	VQSRTrancheINDEL95.00to96.00	0	none	4.490000000000005e-4	0	88	4.490000000000005e-4
chr20-041162232-TTTG-GTTG	chr20	41162232	TTTG	GTTG	250	VQSRTrancheINDEL95.00to96.00	0	none	2.2000000000000003e-5	0	88	2.2000000000000003e-5
chr20-041162232-TTTG-T	chr20	41162232	TTTG	T	250	VQSRTrancheINDEL95.00to96.00	0	none	1.27e-4	0	88	1.27e-4
chr20-041162233-TTG-*	chr20	41162233	TTG	*	507	VQSRTrancheINDEL99.00to99.50	0	none	6.560000000000002e-4	0	82	6.560000000000002e-4
chr20-041162233-TTG-GTG	chr20	41162233	TTG	GTG	507	VQSRTrancheINDEL99.00to99.50	0	none	5.2999999999999994e-5	0	82	5.2999999999999994e-5
chr20-041162233-TTG-T	chr20	41162233	TTG	T	507	VQSRTrancheINDEL99.00to99.50	7.27e-6	nfe	2.2999999999999995e-4	0	82	2.2999999999999995e-4
chr20-041162234-TG-*	chr20	41162234	TG	*	759.97	VQSRTrancheINDEL99.50to99.90	0	none	9.869999999999992e-4	0	80	9.869999999999992e-4
chr20-041162234-TG-T	chr20	41162234	TG	T	759.97	VQSRTrancheINDEL99.50to99.90	1.295e-4	amr	4.490000000000005e-4	0	80	4.490000000000005e-4
chr20-041162234-TG-TGG	chr20	41162234	TG	TGG	759.97	VQSRTrancheINDEL99.50to99.90	0	none	0	0	80	1e-6
chr20-041162235-GTTTTTTTTTTT-*	chr20	41162235	GTTTTTTTTTTT	*	101391	PASS	0	none	0.00149299999999999	0	30	0.00149299999999999
chr20-041162235-GTTTTTTTTTTT-G	chr20	41162235	GTTTTTTTTTTT	G	101391	PASS	0	none	0	0	30	1e-6
chr20-041162235-GTTTTTTTTTTT-GGTTTTTTTTTTTT	chr20	41162235	GTTTTTTTTTTT	GGTTTTTTTTTTTT	101391	PASS	0	none	0	0	30	1e-6
chr20-041162235-GTTTTTTTTTTT-GGTTTTTTTTTTTTT	chr20	41162235	GTTTTTTTTTTT	GGTTTTTTTTTTTTT	101391	PASS	0	none	9e-6	0	30	9e-6
chr20-041162235-GTTTTTTTTTTT-GGTTTTTTTTTTTTTT	chr20	41162235	GTTTTTTTTTTT	GGTTTTTTTTTTTTTT	101391	PASS	0	none	0	0	30	1e-6
chr20-041162235-GTTTTTTTTTTT-GGTTTTTTTTTTTTTTTTT	chr20	41162235	GTTTTTTTTTTT	GGTTTTTTTTTTTTTTTTT	101391	PASS	0	none	0	0	30	1e-6
chr20-041162235-GTTTTTTTTTTT-GGTTTTTTTTTTTTTTTTTTT	chr20	41162235	GTTTTTTTTTTT	GGTTTTTTTTTTTTTTTTTTT	101391	PASS	0	none	0	0	30	1e-6
chr20-041162235-GTTTTTTTTTTT-GT	chr20	41162235	GTTTTTTTTTTT	GT	101391	PASS	0	none	6.999999999999998e-5	0	30	6.999999999999998e-5
chr20-041162235-GTTTTTTTTTTT-GTTTT	chr20	41162235	GTTTTTTTTTTT	GTTTT	101391	PASS	0	none	9e-6	0	30	9e-6
chr20-041162235-GTTTTTTTTTTT-GTTTTT	chr20	41162235	GTTTTTTTTTTT	GTTTTT	101391	PASS	0	none	6.999999999999998e-5	0	30	6.999999999999998e-5
chr20-041162235-GTTTTTTTTTTT-GTTTTTGTTTTTTTTTTTTTTTTTTTTTT	chr20	41162235	GTTTTTTTTTTT	GTTTTTGTTTTTTTTTTTTTTTTTTTTTT	101391	PASS	0	none	0	0	30	1e-6
chr20-041162235-GTTTTTTTTTTT-GTTTTTT	chr20	41162235	GTTTTTTTTTTT	GTTTTTT	101391	PASS	0	none	8.190000000000003e-4	0	30	8.190000000000003e-4
chr20-041162235-GTTTTTTTTTTT-GTTTTTTT	chr20	41162235	GTTTTTTTTTTT	GTTTTTTT	101391	PASS	0	none	0.00166499999999999	0	30	0.00166499999999999
chr20-041162235-GTTTTTTTTTTT-GTTTTTTTT	chr20	41162235	GTTTTTTTTTTT	GTTTTTTTT	101391	PASS	0	none	0.003388	0	30	0.003388
chr20-041162235-GTTTTTTTTTTT-GTTTTTTTTT	chr20	41162235	GTTTTTTTTTTT	GTTTTTTTTT	101391	PASS	0	none	0.005247	0	30	0.005247
chr20-041162235-GTTTTTTTTTTT-GTTTTTTTTTT	chr20	41162235	GTTTTTTTTTTT	GTTTTTTTTTT	101391	PASS	0	none	0.01263999999999999	0	30	0.01263999999999999
chr20-041162235-GTTTTTTTTTTT-GTTTTTTTTTTTT	chr20	41162235	GTTTTTTTTTTT	GTTTTTTTTTTTT	101391	PASS	0	none	0.022074	0	30	0.022074
chr20-041162235-GTTTTTTTTTTT-GTTTTTTTTTTTTT	chr20	41162235	GTTTTTTTTTTT	GTTTTTTTTTTTTT	101391	PASS	0	none	0.005709	0	30	0.005709
chr20-041162235-GTTTTTTTTTTT-GTTTTTTTTTTTTTT	chr20	41162235	GTTTTTTTTTTT	GTTTTTTTTTTTTTT	101391	PASS	0	none	0.00103299999999999	0	30	0.00103299999999999
chr20-041162235-GTTTTTTTTTTT-GTTTTTTTTTTTTTTT	chr20	41162235	GTTTTTTTTTTT	GTTTTTTTTTTTTTTT	101391	PASS	0	none	5.170000000000003e-4	0	30	5.170000000000003e-4
chr20-041162235-GTTTTTTTTTTT-GTTTTTTTTTTTTTTTT	chr20	41162235	GTTTTTTTTTTT	GTTTTTTTTTTTTTTTT	101391	PASS	0	none	9.610000000000004e-4	0	30	9.610000000000004e-4
chr20-041162235-GTTTTTTTTTTT-GTTTTTTTTTTTTTTTTT	chr20	41162235	GTTTTTTTTTTT	GTTTTTTTTTTTTTTTTT	101391	PASS	0	none	0.00100899999999999	0	30	0.00100899999999999
chr20-041162235-GTTTTTTTTTTT-GTTTTTTTTTTTTTTTTTT	chr20	41162235	GTTTTTTTTTTT	GTTTTTTTTTTTTTTTTTT	101391	PASS	0	none	9.140000000000004e-4	0	30	9.140000000000004e-4
chr20-041162235-GTTTTTTTTTTT-GTTTTTTTTTTTTTTTTTTT	chr20	41162235	GTTTTTTTTTTT	GTTTTTTTTTTTTTTTTTTT	101391	PASS	0	none	3.810000000000003e-4	0	30	3.810000000000003e-4
chr20-041162235-GTTTTTTTTTTT-GTTTTTTTTTTTTTTTTTTTT	chr20	41162235	GTTTTTTTTTTT	GTTTTTTTTTTTTTTTTTTTT	101391	PASS	0	none	4.260000000000005e-4	0	30	4.260000000000005e-4
chr20-041162235-GTTTTTTTTTTT-GTTTTTTTTTTTTTTTTTTTTT	chr20	41162235	GTTTTTTTTTTT	GTTTTTTTTTTTTTTTTTTTTT	101391	PASS	0	none	3.590000000000004e-4	0	30	3.590000000000004e-4
chr20-041162235-GTTTTTTTTTTT-GTTTTTTTTTTTTTTTTTTTTTT	chr20	41162235	GTTTTTTTTTTT	GTTTTTTTTTTTTTTTTTTTTTT	101391	PASS	0	none	3.590000000000004e-4	0	30	3.590000000000004e-4
chr20-041162235-GTTTTTTTTTTT-GTTTTTTTTTTTTTTTTTTTTTTT	chr20	41162235	GTTTTTTTTTTT	GTTTTTTTTTTTTTTTTTTTTTTT	101391	PASS	0	none	2.500000000000001e-4	0	30	2.500000000000001e-4
chr20-041162235-GTTTTTTTTTTT-GTTTTTTTTTTTTTTTTTTTTTTTT	chr20	41162235	GTTTTTTTTTTT	GTTTTTTTTTTTTTTTTTTTTTTTT	101391	PASS	0	none	2.2899999999999996e-4	0	30	2.2899999999999996e-4
chr20-041162235-GTTTTTTTTTTT-GTTTTTTTTTTTTTTTTTTTTTTTTT	chr20	41162235	GTTTTTTTTTTT	GTTTTTTTTTTTTTTTTTTTTTTTTT	101391	PASS	0	none	5.2999999999999994e-5	0	30	5.2999999999999994e-5
chr20-041162235-GTTTTTTTTTTT-GTTTTTTTTTTTTTTTTTTTTTTTTTT	chr20	41162235	GTTTTTTTTTTT	GTTTTTTTTTTTTTTTTTTTTTTTTTT	101391	PASS	0	none	6.999999999999998e-5	0	30	6.999999999999998e-5
chr20-041162235-GTTTTTTTTTTT-GTTTTTTTTTTTTTTTTTTTTTTTTTTT	chr20	41162235	GTTTTTTTTTTT	GTTTTTTTTTTTTTTTTTTTTTTTTTTT	101391	PASS	0	none	1.6699999999999994e-4	0	30	1.6699999999999994e-4
chr20-041162235-GTTTTTTTTTTT-GTTTTTTTTTTTTTTTTTTTTTTTTTTTT	chr20	41162235	GTTTTTTTTTTT	GTTTTTTTTTTTTTTTTTTTTTTTTTTTT	101391	PASS	0	none	0	0	30	1e-6
chr20-041162235-GTTTTTTTTTTT-GTTTTTTTTTTTTTTTTTTTTTTTTTTTTTT	chr20	41162235	GTTTTTTTTTTT	GTTTTTTTTTTTTTTTTTTTTTTTTTTTTTT	101391	PASS	0	none	0	0	30	1e-6
chr20-041162235-GTTTTTTTTTTT-GTTTTTTTTTTTTTTTTTTTTTTTTTTTTTTT	chr20	41162235	GTTTTTTTTTTT	GTTTTTTTTTTTTTTTTTTTTTTTTTTTTTTT	101391	PASS	0	none	0	0	30	1e-6
chr20-041162235-GTTTTTTTTTTT-GTTTTTTTTTTTTTTTTTTTTTTTTTTTTTTTT	chr20	41162235	GTTTTTTTTTTT	GTTTTTTTTTTTTTTTTTTTTTTTTTTTTTTTT	101391	PASS	0	none	5.2999999999999994e-5	0	30	5.2999999999999994e-5
chr20-041162235-GTTTTTTTTTTT-GTTTTTTTTTTTTTTTTTTTTTTTTTTTTTTTTT	chr20	41162235	GTTTTTTTTTTT	GTTTTTTTTTTTTTTTTTTTTTTTTTTTTTTTTT	101391	PASS	0	none	0	0	30	1e-6
chr20-041162235-GTTTTTTTTTTT-GTTTTTTTTTTTTTTTTTTTTTTTTTTTTTTTTTT	chr20	41162235	GTTTTTTTTTTT	GTTTTTTTTTTTTTTTTTTTTTTTTTTTTTTTTTT	101391	PASS	0	none	0	0	30	1e-6
chr20-041162235-GTTTTTTTTTTT-GTTTTTTTTTTTTTTTTTTTTTTTTTTTTTTTTTTT	chr20	41162235	GTTTTTTTTTTT	GTTTTTTTTTTTTTTTTTTTTTTTTTTTTTTTTTTT	101391	PASS	0	none	9e-6	0	30	9e-6
chr20-041162235-GTTTTTTTTTTT-GTTTTTTTTTTTTTTTTTTTTTTTTTTTTTTTTTTTT	chr20	41162235	GTTTTTTTTTTT	GTTTTTTTTTTTTTTTTTTTTTTTTTTTTTTTTTTTT	101391	PASS	0	none	9e-6	0	30	9e-6
chr20-041162235-GTTTTTTTTTTT-GTTTTTTTTTTTTTTTTTTTTTTTTTTTTTTTTTTTTT	chr20	41162235	GTTTTTTTTTTT	GTTTTTTTTTTTTTTTTTTTTTTTTTTTTTTTTTTTTT	101391	PASS	0	none	9e-6	0	30	9e-6
chr20-041162235-GTTTTTTTTTTT-GTTTTTTTTTTTTTTTTTTTTTTTTTTTTTTTTTTTTTT	chr20	41162235	GTTTTTTTTTTT	GTTTTTTTTTTTTTTTTTTTTTTTTTTTTTTTTTTTTTT	101391	PASS	0	none	9e-6	0	30	9e-6
chr20-041162235-GTTTTTTTTTTT-TTTTTTTTTTTT	chr20	41162235	GTTTTTTTTTTT	TTTTTTTTTTTT	101391	PASS	0	none	0.003085	0	30	0.003085
chr20-041162236-T-*	chr20	41162236	T	*	795	PASS	0	none	0.02537700000000001	0	34	0.02537700000000001
chr20-041162236-T-G	chr20	41162236	T	G	795	PASS	0.0074321	sas	8.9e-5	0	34	0.0074321
chr20-041162236-T-TG	chr20	41162236	T	TG	795	PASS	0	none	0	0	34	1e-6
chr20-041162237-T-*	chr20	41162237	T	*	261	PASS	0	none	0.01259499999999999	0	54	0.01259499999999999
chr20-041162237-T-G	chr20	41162237	T	G	261	PASS	0	none	9e-6	0	54	9e-6
chr20-041162239-T-*	chr20	41162239	T	*	2510	PASS	0	none	0.003114	0	80	0.003114
chr20-041162239-T-A	chr20	41162239	T	A	2510	PASS	0	none	0	0	80	1e-6
chr20-041162239-T-TG	chr20	41162239	T	TG	2510	PASS	0.0057988	sas	3.3800000000000046e-4	0	80	0.0057988
chr20-041162239-T-TTG	chr20	41162239	T	TTG	2510	PASS	4.953e-5	nfe	4.950000000000003e-4	0	80	4.950000000000003e-4
chr20-041162240-T-*	chr20	41162240	T	*	8990	PASS	0	none	0.00115499999999999	0	90	0.00115499999999999
chr20-041162240-T-G	chr20	41162240	T	G	8990	PASS	0.0010391	sas	1.88e-4	0	90	0.0010391
chr20-041162240-T-TG	chr20	41162240	T	TG	8990	PASS	7.2044e-4	nfe	0.002737	0	90	0.002737
chr20-041162240-T-TTG	chr20	41162240	T	TTG	8990	PASS	0	none	0	0	90	1e-6
chr20-041162242-T-*	chr20	41162242	T	*	1458	PASS	0	none	1.27e-4	0	98	1.27e-4
chr20-041162242-T-G	chr20	41162242	T	G	1458	PASS	2.992e-4	afr	4.04e-4	0	98	4.04e-4
chr20-041162254-TTG-*	chr20	41162254	TTG	*	918	PASS	0	none	4.270000000000005e-4	0	92	4.270000000000005e-4
chr20-041162254-TTG-ATG	chr20	41162254	TTG	ATG	918	PASS	0	none	0	0	92	1e-6
chr20-041162254-TTG-T	chr20	41162254	TTG	T	918	PASS	1.7645e-4	amr	5.180000000000002e-4	0	92	5.180000000000002e-4
chr20-041162254-TTG-TTTTTTTTGTG	chr20	41162254	TTG	TTTTTTTTGTG	918	PASS	0	none	9e-6	0	92	9e-6
chr20-041162255-TGC-*	chr20	41162255	TGC	*	3980.97	VQSRTrancheINDEL99.50to99.90	0	none	0.00105799999999999	0	60	0.00105799999999999
chr20-041162255-TGC-T	chr20	41162255	TGC	T	3980.97	VQSRTrancheINDEL99.50to99.90	0.0012213	sas	2.9400000000000004e-4	0	60	0.0012213
chr20-041162255-TGC-TC	chr20	41162255	TGC	TC	3980.97	VQSRTrancheINDEL99.50to99.90	0	none	0.00137199999999999	0	60	0.00137199999999999
chr20-041162255-TGC-TTTGGC	chr20	41162255	TGC	TTTGGC	3980.97	VQSRTrancheINDEL99.50to99.90	0	none	0	0	60	1e-6
chr20-041162255-TGC-TTTGTAAGC	chr20	41162255	TGC	TTTGTAAGC	3980.97	VQSRTrancheINDEL99.50to99.90	0	none	0	0	60	1e-6
chr20-041162256-GC-*	chr20	41162256	GC	*	17831	VQSRTrancheINDEL99.50to99.90	0	none	0.002982	0	6	0.002982
chr20-041162256-GC-G	chr20	41162256	GC	G	17831	VQSRTrancheINDEL99.50to99.90	8.7379e-4	nfe	1.87e-4	0	6	8.7379e-4
chr20-041162256-GC-TC	chr20	41162256	GC	TC	17831	VQSRTrancheINDEL99.50to99.90	0	none	0.00901099999999999	0	6	0.00901099999999999
chr20-041162257-C-*	chr20	41162257	C	*	3953	VQSRTrancheSNP99.90to99.95	0	none	5.620000000000005e-4	0	6	5.620000000000005e-4
chr20-041162257-C-A	chr20	41162257	C	A	3953	VQSRTrancheSNP99.90to99.95	0	none	6.999999999999998e-5	0	6	6.999999999999998e-5
chr20-041162257-C-G	chr20	41162257	C	G	3953	VQSRTrancheSNP99.90to99.95	0.002222	nfe	0.00115199999999999	0	6	0.002222
chr20-041162257-C-T	chr20	41162257	C	T	3953	VQSRTrancheSNP99.90to99.95	0.2709	sas	6.310000000000003e-4	0	6	0.2709
chr20-041162264-G-C	chr20	41162264	G	C	2099	VQSRTrancheINDEL99.50to99.90	0	none	0	0	10	1e-6
chr20-041162264-G-GA	chr20	41162264	G	GA	2099	VQSRTrancheINDEL99.50to99.90	0	none	0	0	10	1e-6
chr20-041162264-G-T	chr20	41162264	G	T	2099	VQSRTrancheINDEL99.50to99.90	0.007107	mid	0.002656	0	10	0.007107
chr20-041162271-T-A	chr20	41162271	T	A	201	PASS	1.9534e-4	nfe	1.6699999999999994e-4	0	8	1.9534e-4
chr20-041162271-T-G	chr20	41162271	T	G	201	PASS	0	none	9e-6	0	8	9e-6
chr20-041162282-G-A	chr20	41162282	G	A	247	PASS	0	none	5.2999999999999994e-5	0	6	5.2999999999999994e-5
chr20-041162282-G-C	chr20	41162282	G	C	247	PASS	0	none	0	0	6	1e-6
chr20-041162282-G-T	chr20	41162282	G	T	247	PASS	9.849e-5	amr	2.500000000000001e-4	0	6	2.500000000000001e-4
chr20-041162286-G-A	chr20	41162286	G	A	94	PASS	0	none	2.2000000000000003e-5	0	16	2.2000000000000003e-5
chr20-041162286-G-T	chr20	41162286	G	T	94	PASS	0	none	2.2000000000000003e-5	0	16	2.2000000000000003e-5
chr20-041162609-G-A	chr20	41162609	G	A	140890	PASS	0.0067871	sas	0.003855	1	134	0.0067871
chr20-041162697-G-A	chr20	41162697	G	A	942	PASS	1.94e-6	nfe	0	1	134	1.94e-6
chr20-041162697-G-C	chr20	41162697	G	C	942	PASS	0	none	0	0	134	1e-6
chr20-041162853-T-G	chr20	41162853	T	G	355480	PASS	0.016044	nfe	0.012072	2	134	0.016044
chr20-041163101-C-T	chr20	41163101	C	T	3138527	PASS	0.15584	mid	0.096464	18	134	0.15584
chr20-041163423-A-G	chr20	41163423	A	G	4751013	PASS	0.16933	nfe	0.131481	19	134	0.16933
chr20-041163596-G-A	chr20	41163596	G	A	808201	PASS	0.035031	nfe	0.02062800000000001	3	134	0.035031
chr20-041163898-C-T	chr20	41163898	C	T	2171261	PASS	0.46104	eas	0.031762	2	134	0.46104
chr20-041164168-A-C	chr20	41164168	A	C	5558	PASS	2.026e-5	eas	7.270000000000004e-4	1	134	7.270000000000004e-4
chr20-041164170-A-C	chr20	41164170	A	C	6611	PASS	1.298e-5	nfe	6.100000000000004e-4	1	134	6.100000000000004e-4
chr20-041164170-A-G	chr20	41164170	A	G	6611	PASS	2.734e-4	eas	0	0	134	2.734e-4
chr20-041165574-G-GGGGCTGGGCCAGGTCA	chr20	41165574	G	GGGGCTGGGCCAGGTCA	22302.97	VQSRTrancheINDEL97.00to99.00	4.16e-4	nfe	2.5100000000000014e-4	1	134	4.16e-4
chr20-041165849-G-A	chr20	41165849	G	A	17561145	PASS	0.82309	eas	0.5062020000000006	63	134	0.82309
chr20-041165944-C-T	chr20	41165944	C	T	192648	PASS	0.011418	nfe	0.007664	1	134	0.011418
chr20-041165967-TAC-T	chr20	41165967	TAC	T	7354.97	PASS	8.779e-5	nfe	0.003346	1	124	0.003346
chr20-041165967-TAC-TACAC	chr20	41165967	TAC	TACAC	7354.97	PASS	0	none	3.6999999999999985e-5	0	124	3.6999999999999985e-5
chr20-041165990-ACC-A	chr20	41165990	ACC	A	1219035	ExcessHet	3.212e-5	afr	3.820000000000003e-4	0	98	3.820000000000003e-4
chr20-041165990-ACC-AC	chr20	41165990	ACC	AC	1219035	ExcessHet	0	none	0.210061	28	98	0.210061
chr20-041165990-ACC-ACCC	chr20	41165990	ACC	ACCC	1219035	ExcessHet	0	none	0.05365	5	98	0.05365
chr20-041165990-ACC-ACCCC	chr20	41165990	ACC	ACCCC	1219035	ExcessHet	0	none	0.00115499999999999	0	98	0.00115499999999999
chr20-041165990-ACC-ACCCCC	chr20	41165990	ACC	ACCCCC	1219035	ExcessHet	0	none	0	0	98	1e-6
chr20-041165990-ACC-CCC	chr20	41165990	ACC	CCC	1219035	ExcessHet	0	none	1.27e-4	0	98	1.27e-4
chr20-041165990-ACC-TCC	chr20	41165990	ACC	TCC	1219035	ExcessHet	0	none	0	0	98	1e-6
chr20-041165992-C-*	chr20	41165992	C	*	208985	PASS	0	none	4.500000000000005e-4	0	120	4.500000000000005e-4
chr20-041165992-C-A	chr20	41165992	C	A	208985	PASS	0	none	9e-6	0	120	9e-6
chr20-041165992-C-T	chr20	41165992	C	T	208985	PASS	0.034584	eas	0.006858	0	120	0.034584
chr20-041165993-C-A	chr20	41165993	C	A	221482	PASS	2.613e-4	sas	1.0799999999999996e-4	0	130	2.613e-4
chr20-041165993-C-G	chr20	41165993	C	G	221482	PASS	0.0061231	nfe	0.003982	0	130	0.0061231
chr20-041165993-C-T	chr20	41165993	C	T	221482	PASS	0.0058088	nfe	0.003093	1	130	0.0058088
chr20-041166002-T-A	chr20	41166002	T	A	456	VQSRTrancheSNP99.80to99.90	1.68e-6	nfe	2.08e-4	0	66	2.08e-4
chr20-041166002-T-C	chr20	41166002	T	C	456	VQSRTrancheSNP99.80to99.90	0	none	2.2000000000000003e-5	0	66	2.2000000000000003e-5
chr20-041166002-T-G	chr20	41166002	T	G	456	VQSRTrancheSNP99.80to99.90	7.096e-5	nfe	3.3800000000000046e-4	0	66	3.3800000000000046e-4
chr20-041166008-T-A	chr20	41166008	T	A	2930	VQSRTrancheSNP99.80to99.90	1.1269e-4	afr	1.27e-4	0	28	1.27e-4
chr20-041166008-T-C	chr20	41166008	T	C	2930	VQSRTrancheSNP99.80to99.90	9.9195e-4	eas	0.002233	0	28	0.002233
chr20-041166102-C-G	chr20	41166102	C	G	208075	PASS	0.0091152	nfe	0.006602	1	134	0.0091152
chr20-041166135-T-G	chr20	41166135	T	G	956455	PASS	0.039481	mid	0.02679700000000001	3	134	0.039481
chr20-041167521-A-*	chr20	41167521	A	*	4785770	PASS	0	none	0	0	80	1e-6
chr20-041167521-A-G	chr20	41167521	A	G	4785770	PASS	0.98843	nfe	0.8914360000000002	80	80	0.98843
chr20-041168073-T-C	chr20	41168073	T	C	102201	PASS	0.019891	sas	0.006758	2	134	0.019891
chr20-041168825-T-C	chr20	41168825	T	C	28743203	PASS	0.92411	afr	0.5967190000000007	71	134	0.92411
chr20-041168900-C-T	chr20	41168900	C	T	36761	PASS	0.013476	afr	0.00122899999999999	1	134	0.013476
chr20-041169006-C-T	chr20	41169006	C	T	3449143	PASS	0.15192	mid	0.095846	18	134	0.15192
chr20-041169148-C-T	chr20	41169148	C	T	148510	PASS	0.0062153	nfe	0.00317	2	134	0.0062153
chr20-041169257-C-T	chr20	41169257	C	T	10587	PASS	6.8486e-4	mid	3.160000000000005e-4	1	134	6.8486e-4
chr20-041169392-C-T	chr20	41169392	C	T	267133	PASS	0.014237	nfe	0.00964099999999999	2	134	0.014237
chr20-041169778-G-C	chr20	41169778	G	C	5617633	PASS	0.82758	eas	0.4734159999999994	63	134	0.82758
chr20-041170046-G-A	chr20	41170046	G	A	550560	PASS	0.051409	nfe	0.03250700000000001	6	134	0.051409
chr20-041170354-C-G	chr20	41170354	C	G	13524	PASS	3.5024e-4	nfe	5.870000000000004e-4	1	134	5.870000000000004e-4
chr20-041170433-A-T	chr20	41170433	A	T	442658	PASS	0.45826	eas	0.03498	2	134	0.45826
chr20-041170613-T-C	chr20	41170613	T	C	213	PASS	0	none	0	1	50	1e-6
chr20-041172052-T-A	chr20	41172052	T	A	534	PASS	1.04e-6	nfe	0	1	134	1.04e-6
chr20-041172070-C-G	chr20	41172070	C	G	3208280	PASS	0.0042096	eas	9e-6	0	134	0.0042096
chr20-041172070-C-T	chr20	41172070	C	T	3208280	PASS	0.23507	eas	0.122418	15	134	0.23507
chr20-041172488-C-T	chr20	41172488	C	T	807535	PASS	0.019346	nfe	0.01306799999999999	7	134	0.019346
chr20-041173358-C-T	chr20	41173358	C	T	36419	PASS	0.013545	afr	0.00142399999999999	1	134	0.013545
chr20-041174027-G-C	chr20	41174027	G	C	701243	PASS	0.016261	nfe	0.011339	3	134	0.016261
chr20-041174031-G-A	chr20	41174031	G	A	640473	PASS	0.018661	nfe	0.01060699999999999	3	134	0.018661
chr20-041174174-G-T	chr20	41174174	G	T	928862	PASS	0.034631	nfe	0.017672	2	134	0.034631
chr20-041174887-TGGA-T	chr20	41174887	TGGA	T	8636.97	PASS	0.00198	nfe	0.00301	0	42	0.00301
chr20-041179760-G-A	chr20	41179760	G	A	27892	PASS	0.031449	nfe	0.01931600000000001	0	0	0.031449
chr20-041180020-G-T	chr20	41180020	G	T	18457	PASS	0	none	0.01343899999999999	0	0	0.01343899999999999
chr20-041184616-C-A	chr20	41184616	C	A	789428	PASS	0	none	0	0	96	1e-6
chr20-041184616-C-G	chr20	41184616	C	G	789428	PASS	0.16024	nfe	0.109913	13	96	0.16024
chr20-041185089-G-A	chr20	41185089	G	A	8041093	PASS	0.16918	nfe	0.13091600000000003	17	134	0.16918
chr20-041185284-G-A	chr20	41185284	G	A	329349	PASS	0.033408	mid	0.01024199999999999	1	134	0.033408
chr20-041185488-C-T	chr20	41185488	C	T	8599	PASS	6.3735e-4	amr	4.730000000000004e-4	1	132	6.3735e-4
chr20-041185860-C-A	chr20	41185860	C	A	43	PASS	0	none	5.2999999999999994e-5	0	0	5.2999999999999994e-5
chr20-041201482-A-G	chr20	41201482	A	G	4286602	PASS	0.79808	eas	0.34902399999999967	0	0	0.79808
chr20-041202120-G-A	chr20	41202120	G	A	670	PASS	6.96e-5	nfe	0	1	134	6.96e-5
chr20-041203988-T-C	chr20	41203988	T	C	9759273	PASS	0.19826	nfe	0.13578500000000002	21	134	0.19826
chr20-041204653-G-A	chr20	41204653	G	A	1431	PASS	1.627e-5	nfe	0	1	134	1.627e-5
chr20-041204991-C-A	chr20	41204991	C	A	72088	PASS	3.36e-6	nfe	0	0	134	3.36e-6
chr20-041204991-C-T	chr20	41204991	C	T	72088	PASS	0.013539	nfe	0.005468	2	134	0.013539
chr20-041345676-A-G	chr20	41345676	A	G	4888796	PASS	0.79375	eas	0.30420999999999937	36	134	0.79375
chr20-041345827-G-A	chr20	41345827	G	A	145840	PASS	0.0086084	mid	0.004774	2	134	0.0086084
chr20-041345842-G-T	chr20	41345842	G	T	449161	PASS	0.21813	afr	0.01445999999999999	1	134	0.21813
chr20-041345862-G-A	chr20	41345862	G	A	278632	PASS	0.012479	nfe	0.007716	1	134	0.012479
chr20-041345944-C-G	chr20	41345944	C	G	301391	PASS	0.0094603	nfe	0.00823599999999999	1	134	0.0094603
chr20-041345984-C-T	chr20	41345984	C	T	1069351	PASS	0.047658	afr	0.02942500000000001	5	134	0.047658
chr20-041346052-C-G	chr20	41346052	C	G	1054	PASS	2.71e-6	nfe	0	1	134	2.71e-6
chr20-041346145-G-C	chr20	41346145	G	C	8054	PASS	3.7875e-4	nfe	4.500000000000005e-4	1	134	4.500000000000005e-4
chr20-041348570-A-G	chr20	41348570	A	G	66435	PASS	0.032081	afr	0.00244	1	134	0.032081
chr20-041348737-C-T	chr20	41348737	C	T	9087	PASS	4.0727e-4	amr	8.9e-5	1	134	4.0727e-4
chr20-041348944-C-T	chr20	41348944	C	T	376166	PASS	0.013469	nfe	0.01175799999999999	3	134	0.013469
chr20-041348998-G-C	chr20	41348998	G	C	263632	PASS	0.020261	nfe	0.009068	2	134	0.020261
chr20-041349010-C-G	chr20	41349010	C	G	1057291	PASS	1.007e-5	afr	9e-6	0	134	1.007e-5
chr20-041349010-C-T	chr20	41349010	C	T	1057291	PASS	0.05659	eas	0.038281	5	134	0.05659
chr20-041349228-A-G	chr20	41349228	A	G	732944	PASS	0.49208	eas	0.04206500000000001	2	134	0.49208
chr20-041349924-G-T	chr20	41349924	G	T	9106637	PASS	0.82752	eas	0.31949799999999995	36	134	0.82752
chr20-041350009-T-G	chr20	41350009	T	G	245288	PASS	0.020426	nfe	0.00854799999999998	2	134	0.020426
chr20-041350358-G-C	chr20	41350358	G	C	519115	PASS	0.036275	nfe	0.01917500000000002	3	134	0.036275
chr20-041352232-C-T	chr20	41352232	C	T	1918017	PASS	0.48173	eas	0.053596	3	134	0.48173
chr20-041352293-T-C	chr20	41352293	T	C	1607390	PASS	0.47473	eas	0.05405	3	134	0.47473
chr20-041352321-G-C	chr20	41352321	G	C	1023940	PASS	0.47352	eas	0.034767	2	134	0.47352
chr20-041352364-C-T	chr20	41352364	C	T	76394	PASS	0.026818	afr	0.002515	1	134	0.026818
chr20-041352539-A-T	chr20	41352539	A	T	1150662	PASS	0.47763	eas	0.03359700000000002	2	134	0.47763
chr20-041354585-C-T	chr20	41354585	C	T	373763	PASS	0.22378	afr	0.02406700000000001	1	134	0.22378
chr20-041354619-C-*	chr20	41354619	C	*	955	PASS	0	none	0	0	134	1e-6
chr20-041354619-C-T	chr20	41354619	C	T	955	PASS	4.71e-6	nfe	0	1	134	4.71e-6
chr20-041354969-GTTT-G	chr20	41354969	GTTT	G	992681	ExcessHet	0	none	0	0	96	1e-6
chr20-041354969-GTTT-GT	chr20	41354969	GTTT	GT	992681	ExcessHet	0	none	0.002113	0	96	0.002113
chr20-041354969-GTTT-GTT	chr20	41354969	GTTT	GTT	992681	ExcessHet	0	none	0.207167	27	96	0.207167
chr20-041354969-GTTT-GTTTT	chr20	41354969	GTTT	GTTTT	992681	ExcessHet	0	none	0.09556	11	96	0.09556
chr20-041354969-GTTT-GTTTTT	chr20	41354969	GTTT	GTTTTT	992681	ExcessHet	0	none	0.00181499999999999	0	96	0.00181499999999999
chr20-041354969-GTTT-GTTTTTT	chr20	41354969	GTTT	GTTTTTT	992681	ExcessHet	0	none	2.2000000000000003e-5	0	96	2.2000000000000003e-5
chr20-041354969-GTTT-TTTT	chr20	41354969	GTTT	TTTT	992681	ExcessHet	0	none	9e-6	0	96	9e-6
chr20-041354970-T-*	chr20	41354970	T	*	5800	PASS	0	none	0.209504	27	90	0.209504
chr20-041354970-T-G	chr20	41354970	T	G	5800	PASS	0.012201	afr	3.8200000000000034e-4	0	90	0.012201
chr20-041356957-A-G	chr20	41356957	A	G	1283073	PASS	0.50264	eas	0.061082	3	134	0.50264
chr20-041356971-C-T	chr20	41356971	C	T	7718	PASS	5.2999e-4	nfe	2.5100000000000014e-4	1	134	5.2999e-4
chr20-041357207-T-C	chr20	41357207	T	C	5123250	PASS	0.18089	nfe	0.14108600000000002	20	134	0.18089
chr20-041357445-A-C	chr20	41357445	A	C	9535890	PASS	0.57054	eas	0.249219	28	134	0.57054
chr20-041357457-TGGGCTG-T	chr20	41357457	TGGGCTG	T	619811.97	PASS	0.018935	nfe	0.01251799999999999	2	134	0.018935
chr20-041357759-C-T	chr20	41357759	C	T	835953	PASS	0.41211	eas	0.03051300000000002	2	134	0.41211
chr20-041357900-G-A	chr20	41357900	G	A	2755362	PASS	0.50337	eas	0.05958400000000002	3	134	0.50337
chr20-041357909-G-A	chr20	41357909	G	A	140515	PASS	0.0061457	nfe	0.002867	1	134	0.0061457
chr20-041358211-C-T	chr20	41358211	C	T	1485800	PASS	0.048711	nfe	0.03075300000000002	5	134	0.048711
chr20-041358882-C-T	chr20	41358882	C	T	7388	PASS	1.3442e-4	nfe	1.27e-4	1	134	1.3442e-4
chr20-041358972-G-A	chr20	41358972	G	A	1953213	PASS	0.18137	nfe	0.13742600000000002	20	134	0.18137
chr20-041359102-C-A	chr20	41359102	C	A	525	PASS	2.4249e-4	nfe	4.940000000000003e-4	0	66	4.940000000000003e-4
chr20-041359102-C-T	chr20	41359102	C	T	525	PASS	0	none	3.6999999999999985e-5	0	66	3.6999999999999985e-5
chr20-041359113-T-C	chr20	41359113	T	C	653	PASS	8.086e-5	nfe	5.2999999999999994e-5	0	54	8.086e-5
chr20-041359113-T-G	chr20	41359113	T	G	653	PASS	2.9883e-4	eas	0.00105799999999999	0	54	0.00105799999999999
chr20-041359121-TTC-*	chr20	41359121	TTC	*	982	VQSRTrancheINDEL97.00to99.00	0	none	1.88e-4	0	58	1.88e-4
chr20-041359121-TTC-GTC	chr20	41359121	TTC	GTC	982	VQSRTrancheINDEL97.00to99.00	0	none	9e-6	0	58	9e-6
chr20-041359121-TTC-T	chr20	41359121	TTC	T	982	VQSRTrancheINDEL97.00to99.00	5.081e-4	afr	6.090000000000004e-4	0	58	6.090000000000004e-4
chr20-041359121-TTC-TTATC	chr20	41359121	TTC	TTATC	982	VQSRTrancheINDEL97.00to99.00	0	none	8.9e-5	0	58	8.9e-5
chr20-041359122-TC-*	chr20	41359122	TC	*	2923.97	VQSRTrancheINDEL99.50to99.90	0	none	8.900000000000005e-4	0	40	8.900000000000005e-4
chr20-041359122-TC-T	chr20	41359122	TC	T	2923.97	VQSRTrancheINDEL99.50to99.90	7.5868e-4	nfe	0.00181299999999999	0	40	0.00181299999999999
chr20-041359122-TC-TAC	chr20	41359122	TC	TAC	2923.97	VQSRTrancheINDEL99.50to99.90	0	none	7.720000000000004e-4	0	40	7.720000000000004e-4
chr20-041359123-CTTTTTTTTTTTTT-*	chr20	41359123	CTTTTTTTTTTTTT	*	264646	PASS	0	none	0.002606	0	0	0.002606
chr20-041359123-CTTTTTTTTTTTTT-ATTTTTTTTTTTTT	chr20	41359123	CTTTTTTTTTTTTT	ATTTTTTTTTTTTT	264646	PASS	0	none	0.004936	0	0	0.004936
chr20-041359123-CTTTTTTTTTTTTT-C	chr20	41359123	CTTTTTTTTTTTTT	C	264646	PASS	0	none	9e-6	0	0	9e-6
chr20-041359123-CTTTTTTTTTTTTT-CATTTTTTTTTTTTT	chr20	41359123	CTTTTTTTTTTTTT	CATTTTTTTTTTTTT	264646	PASS	0	none	0	0	0	1e-6
chr20-041359123-CTTTTTTTTTTTTT-CT	chr20	41359123	CTTTTTTTTTTTTT	CT	264646	PASS	0	none	8.9e-5	0	0	8.9e-5
chr20-041359123-CTTTTTTTTTTTTT-CTT	chr20	41359123	CTTTTTTTTTTTTT	CTT	264646	PASS	0	none	2.720000000000003e-4	0	0	2.720000000000003e-4
chr20-041359123-CTTTTTTTTTTTTT-CTTT	chr20	41359123	CTTTTTTTTTTTTT	CTTT	264646	PASS	0	none	8.9e-5	0	0	8.9e-5
chr20-041359123-CTTTTTTTTTTTTT-CTTTT	chr20	41359123	CTTTTTTTTTTTTT	CTTTT	264646	PASS	0	none	0	0	0	1e-6
chr20-041359123-CTTTTTTTTTTTTT-CTTTTT	chr20	41359123	CTTTTTTTTTTTTT	CTTTTT	264646	PASS	0	none	5.2999999999999994e-5	0	0	5.2999999999999994e-5
chr20-041359123-CTTTTTTTTTTTTT-CTTTTTT	chr20	41359123	CTTTTTTTTTTTTT	CTTTTTT	264646	PASS	0	none	1.87e-4	0	0	1.87e-4
chr20-041359123-CTTTTTTTTTTTTT-CTTTTTTT	chr20	41359123	CTTTTTTTTTTTTT	CTTTTTTT	264646	PASS	0	none	5.160000000000003e-4	0	0	5.160000000000003e-4
chr20-041359123-CTTTTTTTTTTTTT-CTTTTTTTT	chr20	41359123	CTTTTTTTTTTTTT	CTTTTTTTT	264646	PASS	0	none	0.00107999999999999	0	0	0.00107999999999999
chr20-041359123-CTTTTTTTTTTTTT-CTTTTTTTTT	chr20	41359123	CTTTTTTTTTTTTT	CTTTTTTTTT	264646	PASS	0	none	0.002932	0	0	0.002932
chr20-041359123-CTTTTTTTTTTTTT-CTTTTTTTTTT	chr20	41359123	CTTTTTTTTTTTTT	CTTTTTTTTTT	264646	PASS	0	none	0.00900999999999999	0	0	0.00900999999999999
chr20-041359123-CTTTTTTTTTTTTT-CTTTTTTTTTTT	chr20	41359123	CTTTTTTTTTTTTT	CTTTTTTTTTTT	264646	PASS	0	none	0.028579	0	0	0.028579
chr20-041359123-CTTTTTTTTTTTTT-CTTTTTTTTTTTT	chr20	41359123	CTTTTTTTTTTTTT	CTTTTTTTTTTTT	264646	PASS	0	none	0.076873	0	0	0.076873
chr20-041359123-CTTTTTTTTTTTTT-CTTTTTTTTTTTTTT	chr20	41359123	CTTTTTTTTTTTTT	CTTTTTTTTTTTTTT	264646	PASS	0	none	0.05731900000000001	0	0	0.05731900000000001
chr20-041359123-CTTTTTTTTTTTTT-CTTTTTTTTTTTTTTT	chr20	41359123	CTTTTTTTTTTTTT	CTTTTTTTTTTTTTTT	264646	PASS	0	none	0.01004899999999998	0	0	0.01004899999999998
chr20-041359123-CTTTTTTTTTTTTT-CTTTTTTTTTTTTTTTT	chr20	41359123	CTTTTTTTTTTTTT	CTTTTTTTTTTTTTTTT	264646	PASS	0	none	0.00168799999999999	0	0	0.00168799999999999
chr20-041359123-CTTTTTTTTTTTTT-CTTTTTTTTTTTTTTTTT	chr20	41359123	CTTTTTTTTTTTTT	CTTTTTTTTTTTTTTTTT	264646	PASS	0	none	1.87e-4	0	0	1.87e-4
chr20-041359123-CTTTTTTTTTTTTT-CTTTTTTTTTTTTTTTTTT	chr20	41359123	CTTTTTTTTTTTTT	CTTTTTTTTTTTTTTTTTT	264646	PASS	0	none	9e-6	0	0	9e-6
chr20-041359123-CTTTTTTTTTTTTT-CTTTTTTTTTTTTTTTTTTTT	chr20	41359123	CTTTTTTTTTTTTT	CTTTTTTTTTTTTTTTTTTTT	264646	PASS	0	none	0	0	0	1e-6
chr20-041359123-CTTTTTTTTTTTTT-CTTTTTTTTTTTTTTTTTTTTTTTT	chr20	41359123	CTTTTTTTTTTTTT	CTTTTTTTTTTTTTTTTTTTTTTTT	264646	PASS	0	none	9e-6	0	0	9e-6
chr20-041359123-CTTTTTTTTTTTTT-TTTTTTTTTTTTTT	chr20	41359123	CTTTTTTTTTTTTT	TTTTTTTTTTTTTT	264646	PASS	0	none	0.01226399999999998	0	0	0.01226399999999998
chr20-041359124-T-*	chr20	41359124	T	*	837	PASS	0	none	0.12127000000000002	0	6	0.12127000000000002
chr20-041359124-T-A	chr20	41359124	T	A	837	PASS	0.0043428	nfe	9.610000000000004e-4	0	6	0.0043428
chr20-041359124-T-C	chr20	41359124	T	C	837	PASS	0	none	0	0	6	1e-6
chr20-041359125-T-*	chr20	41359125	T	*	399	PASS	0	none	0.04608000000000002	0	18	0.04608000000000002
chr20-041359125-T-A	chr20	41359125	T	A	399	PASS	0.0027104	afr	3.590000000000004e-4	0	18	0.0027104
chr20-041359125-T-C	chr20	41359125	T	C	399	PASS	0	none	9e-6	0	18	9e-6
chr20-041359126-T-*	chr20	41359126	T	*	150	VQSRTrancheINDEL95.00to96.00	0	none	0.01610200000000001	0	40	0.01610200000000001
chr20-041359126-T-A	chr20	41359126	T	A	150	VQSRTrancheINDEL95.00to96.00	1.0661e-4	nfe	8.9e-5	0	40	1.0661e-4
chr20-041359126-T-TAA	chr20	41359126	T	TAA	150	VQSRTrancheINDEL95.00to96.00	0	none	0	0	40	1e-6
chr20-041359127-T-*	chr20	41359127	T	*	95	PASS	0	none	0.006253	0	54	0.006253
chr20-041359127-T-A	chr20	41359127	T	A	95	PASS	0	none	2.2000000000000003e-5	0	54	2.2000000000000003e-5
chr20-041359128-T-*	chr20	41359128	T	*	82	PASS	0	none	0.003013	0	70	0.003013
chr20-041359128-T-A	chr20	41359128	T	A	82	PASS	3.883e-5	eas	0	0	70	3.883e-5
chr20-041359128-T-C	chr20	41359128	T	C	82	PASS	0	none	0	0	70	1e-6
chr20-041359308-G-A	chr20	41359308	G	A	85419	PASS	0.10368	nfe	0.04042400000000002	0	0	0.10368
chr20-041359499-G-C	chr20	41359499	G	C	39207	PASS	0.2136	nfe	0.024402	0	0	0.2136
chr20-041360541-C-T	chr20	41360541	C	T	8520	PASS	0.00846	nfe	0.004731	0	0	0.00846
chr20-041360695-G-A	chr20	41360695	G	A	5337	PASS	0.0049168	nfe	0.002509	1	44	0.0049168
chr20-041361086-C-G	chr20	41361086	C	G	2549704	PASS	0.47444	eas	0.180643	23	134	0.47444
chr20-041361228-G-A	chr20	41361228	G	A	1025656	PASS	0.47134	eas	0.038041	2	134	0.47134
chr20-041361367-C-T	chr20	41361367	C	T	693934	PASS	0.2024	afr	0.01312099999999998	1	134	0.2024
chr20-041361501-C-T	chr20	41361501	C	T	1998	PASS	2.834e-5	nfe	0	1	132	2.834e-5
chr20-041361519-G-GCTGAAGTTTCTGGGCTGTGTC	chr20	41361519	G	GCTGAAGTTTCTGGGCTGTGTC	156515.97	VQSRTrancheINDEL97.00to99.00	0.0096953	afr	0.00166899999999999	1	134	0.0096953
chr20-041361731-A-G	chr20	41361731	A	G	380318	PASS	0.0049772	nfe	0.005673	1	134	0.005673
chr20-041361737-G-C	chr20	41361737	G	C	1564577	PASS	0.071412	amr	0.027195	3	134	0.071412
chr20-041361940-C-T	chr20	41361940	C	T	190513	PASS	0.0027959	nfe	0.00259	1	134	0.0027959
chr20-041361974-C-T	chr20	41361974	C	T	12529028	PASS	0.47802	eas	0.192851	23	134	0.47802
chr20-041362009-C-T	chr20	41362009	C	T	990341	PASS	0.20256	afr	0.01312099999999998	1	134	0.20256
chr20-041362060-T-C	chr20	41362060	T	C	10593525	PASS	0.32373	afr	0.160737	21	134	0.32373
chr20-041362071-G-A	chr20	41362071	G	A	1156945	PASS	0.20265	afr	0.01312099999999998	1	134	0.20265
chr20-041362188-A-AC	chr20	41362188	A	AC	6116	VQSRTrancheINDEL99.50to99.90	4.18e-6	nfe	7.010000000000006e-4	0	4	7.010000000000006e-4
chr20-041362188-A-C	chr20	41362188	A	C	6116	VQSRTrancheINDEL99.50to99.90	0.0012401	nfe	7.710000000000004e-4	1	4	0.0012401
chr20-041362494-C-G	chr20	41362494	C	G	10395	PASS	1.4599e-4	nfe	3.6999999999999985e-5	1	134	1.4599e-4
chr20-041362504-A-G	chr20	41362504	A	G	10885432	PASS	0.18082	nfe	0.139095	20	134	0.18082
chr20-041362531-G-A	chr20	41362531	G	A	11380495	PASS	0.18084	nfe	0.139095	20	134	0.18084
chr20-041362531-G-T	chr20	41362531	G	T	11380495	PASS	3.635e-5	nfe	3.6999999999999985e-5	0	134	3.6999999999999985e-5
chr20-041363098-C-T	chr20	41363098	C	T	138028	PASS	0.012559	nfe	0.007068	2	134	0.012559
chr20-041363143-CTTTTT-*	chr20	41363143	CTTTTT	*	1929840	ExcessHet	0	none	2.2000000000000003e-5	0	130	2.2000000000000003e-5
chr20-041363143-CTTTTT-C	chr20	41363143	CTTTTT	C	1929840	ExcessHet	1.48e-6	nfe	3.6999999999999985e-5	0	130	3.6999999999999985e-5
chr20-041363143-CTTTTT-CT	chr20	41363143	CTTTTT	CT	1929840	ExcessHet	0	none	0.00144799999999999	0	130	0.00144799999999999
chr20-041363143-CTTTTT-CTT	chr20	41363143	CTTTTT	CTT	1929840	ExcessHet	0	none	0.01010999999999999	1	130	0.01010999999999999
chr20-041363143-CTTTTT-CTTT	chr20	41363143	CTTTTT	CTTT	1929840	ExcessHet	0	none	0.05228100000000002	5	130	0.05228100000000002
chr20-041363143-CTTTTT-CTTTT	chr20	41363143	CTTTTT	CTTTT	1929840	ExcessHet	0	none	0.28233399999999975	45	130	0.28233399999999975
chr20-041363143-CTTTTT-CTTTTTT	chr20	41363143	CTTTTT	CTTTTTT	1929840	ExcessHet	0	none	0.096507	15	130	0.096507
chr20-041363143-CTTTTT-CTTTTTTT	chr20	41363143	CTTTTT	CTTTTTTT	1929840	ExcessHet	0	none	0.003753	0	130	0.003753
chr20-041363143-CTTTTT-CTTTTTTTT	chr20	41363143	CTTTTT	CTTTTTTTT	1929840	ExcessHet	0	none	1.27e-4	0	130	1.27e-4
chr20-041363143-CTTTTT-TTTTTT	chr20	41363143	CTTTTT	TTTTTT	1929840	ExcessHet	0	none	0	0	130	1e-6
chr20-041365017-G-A	chr20	41365017	G	A	667	PASS	1.584e-5	sas	0	1	134	1.584e-5
chr20-041365100-C-T	chr20	41365100	C	T	103095	PASS	0.0076965	sas	0.002867	1	134	0.0076965
chr20-041365241-C-T	chr20	41365241	C	T	23017	PASS	0.016895	afr	0.00130199999999999	1	130	0.016895
chr20-041365291-C-T	chr20	41365291	C	T	439660	PASS	0.055807	nfe	0.03327	9	126	0.055807
chr20-041401960-C-T	chr20	41401960	C	T	151820	PASS	0.69651	afr	0.0655	0	0	0.69651
chr20-041404479-C-G	chr20	41404479	C	G	152791	PASS	0.051052	eas	0.01243899999999998	2	134	0.051052
chr20-041404479-C-T	chr20	41404479	C	T	152791	PASS	4.4196e-4	eas	9e-6	0	134	4.4196e-4
chr20-041405457-A-G	chr20	41405457	A	G	2582794	PASS	0.34948	eas	0.07329100000000001	8	134	0.34948
chr20-041405600-G-A	chr20	41405600	G	A	1132863	PASS	0.34801	eas	0.06988900000000002	8	134	0.34801
chr20-041405605-C-T	chr20	41405605	C	T	19980	PASS	0.0014388	amr	0.00105999999999999	1	134	0.0014388
chr20-041412131-CCTT-C	chr20	41412131	CCTT	C	463847.97	PASS	0.048564	eas	0.01372399999999999	1	134	0.048564
chr20-041412132-C-*	chr20	41412132	C	*	62587	PASS	0	none	0.01372399999999999	1	134	0.01372399999999999
chr20-041412132-C-A	chr20	41412132	C	A	62587	PASS	0.005794	nfe	0.002339	0	134	0.005794
chr20-041412230-G-A	chr20	41412230	G	A	220118	PASS	0.066712	amr	0.00818399999999999	1	134	0.066712
chr20-041412330-CT-C	chr20	41412330	CT	C	219388.97	PASS	0.048505	eas	0.01372399999999999	1	134	0.048505
chr20-041413385-C-T	chr20	41413385	C	T	5915	PASS	2.7714e-4	nfe	5.2999999999999994e-5	1	134	2.7714e-4
chr20-041413642-G-A	chr20	41413642	G	A	151532	PASS	0.028554	amr	0.01256999999999999	1	134	0.028554
chr20-041413666-C-T	chr20	41413666	C	T	354691	PASS	0.050136	mid	0.04035900000000002	6	134	0.050136
chr20-041413681-C-T	chr20	41413681	C	T	428465	PASS	0.28339	eas	0.04942900000000001	6	134	0.28339
chr20-041413862-G-A	chr20	41413862	G	A	31876	PASS	0.027997	amr	0.00941299999999999	0	56	0.027997
chr20-041413862-G-T	chr20	41413862	G	T	31876	PASS	0	none	2.2000000000000003e-5	0	56	2.2000000000000003e-5
chr20-041413890-C-T	chr20	41413890	C	T	428253	PASS	0.29189	eas	0.147794	7	22	0.29189
chr20-041415273-C-T	chr20	41415273	C	T	2693108	PASS	0.29027	eas	0.04630500000000002	5	134	0.29027
chr20-041415415-G-C	chr20	41415415	G	C	25457	PASS	6.8985e-4	mid	1.6699999999999994e-4	1	134	6.8985e-4
chr20-041416527-A-T	chr20	41416527	A	T	296920	PASS	0.04877	eas	0.01722300000000001	1	134	0.04877
chr20-041416591-G-C	chr20	41416591	G	C	617684	PASS	0.048662	eas	0.027407	1	134	0.048662
chr20-041416933-G-C	chr20	41416933	G	C	3255444	PASS	0.55936	eas	0.219193	26	134	0.55936
chr20-041417170-A-G	chr20	41417170	A	G	306121	PASS	0.048418	eas	0.01719700000000001	1	134	0.048418
chr20-041417412-A-T	chr20	41417412	A	T	142794	PASS	0.043602	mid	0.01107799999999999	1	134	0.043602
chr20-041420446-C-A	chr20	41420446	C	A	427965	PASS	0.030907	amr	0.01317299999999998	1	134	0.030907
chr20-041420447-C-G	chr20	41420447	C	G	427097	PASS	0.030873	amr	0.01317299999999998	1	134	0.030873
chr20-041420459-G-A	chr20	41420459	G	A	7382472	PASS	0.44946	afr	0.302644	38	134	0.44946
chr20-041420810-T-A	chr20	41420810	T	A	912176	PASS	0.042553	mid	0.01110399999999999	1	134	0.042553
chr20-041420939-T-A	chr20	41420939	T	A	512432	PASS	0.015714	nfe	0.00888599999999999	2	134	0.015714
chr20-041420946-T-C	chr20	41420946	T	C	820050	PASS	0.048613	eas	0.013803	1	134	0.048613
chr20-041421233-T-C	chr20	41421233	T	C	755724	PASS	0.048638	eas	0.013908	1	134	0.048638
chr20-041421674-G-A	chr20	41421674	G	A	614979	PASS	0.031827	amr	0.01333099999999998	1	134	0.031827
chr20-041422224-T-C	chr20	41422224	T	C	191896	PASS	0.053462	eas	0.01299	1	134	0.053462
chr20-041423732-TC-T	chr20	41423732	TC	T	2102966.97	PASS	0.093721	nfe	0.08355700000000002	16	134	0.093721
chr20-041426027-A-C	chr20	41426027	A	C	2356	PASS	1.1714e-4	nfe	3.6999999999999985e-5	1	134	1.1714e-4
chr20-041437239-C-T	chr20	41437239	C	T	3795	PASS	2.7638e-4	eas	5.2999999999999994e-5	1	134	2.7638e-4
chr20-041437477-T-A	chr20	41437477	T	A	2743869	PASS	0.56099	eas	0.234163	29	134	0.56099
chr20-041439869-C-T	chr20	41439869	C	T	175428	PASS	0.052143	eas	0.01830500000000001	2	134	0.052143
chr20-041440246-A-T	chr20	41440246	A	T	1832	PASS	1.6273e-4	nfe	7.099999999999998e-5	1	134	1.6273e-4
chr20-041445885-T-G	chr20	41445885	T	G	2937	PASS	0.0050009	afr	1.27e-4	1	134	0.0050009
chr20-041447757-C-T	chr20	41447757	C	T	2806285	PASS	0.64233	afr	0.2949209999999996	35	134	0.64233
chr20-041447770-G-C	chr20	41447770	G	C	204060	PASS	0.056227	eas	0.02322	4	134	0.056227
chr20-041447798-G-A	chr20	41447798	G	A	847459	PASS	0.30863	afr	0.068496	6	134	0.30863
chr20-041447869-T-C	chr20	41447869	T	C	2510416	PASS	0.2323	amr	0.14014400000000002	19	134	0.2323
chr20-041448110-AAAAAC-A	chr20	41448110	AAAAAC	A	1095845.97	PASS	0.1485	nfe	0.10932900000000002	18	134	0.1485
chr20-041448111-AAAAC-*	chr20	41448111	AAAAC	*	93.97	PASS	0	none	0.10932900000000002	18	134	0.10932900000000002
chr20-041448111-AAAAC-A	chr20	41448111	AAAAC	A	93.97	PASS	0	none	0	0	134	1e-6
chr20-041450872-C-G	chr20	41450872	C	G	250620	PASS	0.030859	nfe	0.01567	2	134	0.030859
chr20-041450914-G-A	chr20	41450914	G	A	17299	PASS	0.0019876	nfe	5.180000000000002e-4	1	134	0.0019876
chr20-041450916-C-A	chr20	41450916	C	A	17299	PASS	0.0019894	nfe	5.180000000000002e-4	1	134	0.0019894
chr20-041451002-G-A	chr20	41451002	G	A	30760	PASS	0.0026293	nfe	9.640000000000004e-4	1	134	0.0026293
chr20-041451015-G-C	chr20	41451015	G	C	739291	PASS	0.043269	nfe	0.027169	4	134	0.043269
chr20-041451147-G-C	chr20	41451147	G	C	1068007	PASS	0.076157	afr	0.04913500000000001	7	134	0.076157
chr20-041451147-G-T	chr20	41451147	G	T	1068007	PASS	0.019674	nfe	0.00800199999999998	2	134	0.019674
chr20-041451169-G-A	chr20	41451169	G	A	57081	PASS	0	none	9e-6	0	134	9e-6
chr20-041451169-G-C	chr20	41451169	G	C	57081	PASS	0	none	0	0	134	1e-6
chr20-041451169-G-T	chr20	41451169	G	T	57081	PASS	0.0074398	nfe	0.002867	2	134	0.0074398
chr20-041452708-TAAC-T	chr20	41452708	TAAC	T	2516.97	VQSRTrancheINDEL95.00to96.00	0.001202	afr	9e-6	1	134	0.001202
chr20-041453062-C-T	chr20	41453062	C	T	2159439	PASS	0.15716	nfe	0.12110100000000004	19	134	0.15716
chr20-041455759-TC-*	chr20	41455759	TC	*	2576608	PASS	0	none	9e-6	0	134	9e-6
chr20-041455759-TC-CC	chr20	41455759	TC	CC	2576608	PASS	0	none	0.195008	25	134	0.195008
chr20-041455759-TC-T	chr20	41455759	TC	T	2576608	PASS	0.013087	mid	0.005673	0	134	0.013087
chr20-041455759-TC-TCC	chr20	41455759	TC	TCC	2576608	PASS	0	none	5.2999999999999994e-5	0	134	5.2999999999999994e-5
chr20-041455767-AC-*	chr20	41455767	AC	*	240167	PASS	0	none	2.5100000000000014e-4	0	134	2.5100000000000014e-4
chr20-041455767-AC-A	chr20	41455767	AC	A	240167	PASS	0.051151	eas	0.022188	4	134	0.051151
chr20-041455767-AC-ACC	chr20	41455767	AC	ACC	240167	PASS	0	none	0	0	134	1e-6
chr20-041455767-AC-TC	chr20	41455767	AC	TC	240167	PASS	0	none	0	0	134	1e-6
chr20-041455812-G-A	chr20	41455812	G	A	23643	PASS	0.0031576	sas	0.00132599999999999	1	134	0.0031576
chr20-041457276-G-A	chr20	41457276	G	A	7286	PASS	0.0057202	afr	1.47e-4	1	134	0.0057202
chr20-041472901-A-*	chr20	41472901	A	*	874755	PASS	0	none	9e-6	0	0	9e-6
chr20-041472901-A-G	chr20	41472901	A	G	874755	PASS	0.84032	eas	0.3135459999999998	0	0	0.84032
chr20-041472939-A-C	chr20	41472939	A	C	466187	PASS	0.34759	eas	0.135862	1	2	0.34759
chr20-041473007-A-G	chr20	41473007	A	G	474078	PASS	0.50537	afr	0.102171	4	62	0.50537
chr20-041483260-G-A	chr20	41483260	G	A	3289221	PASS	0.40179	eas	0.25599199999999966	34	134	0.40179
chr20-041483587-C-T	chr20	41483587	C	T	814	PASS	0	none	0	1	134	1e-6
chr20-041487567-G-A	chr20	41487567	G	A	3310460	PASS	0.25252	mid	0.199617	32	134	0.25252
chr20-041487827-C-T	chr20	41487827	C	T	3352738	PASS	0.50957	afr	0.129006	12	134	0.50957
chr20-041488303-C-A	chr20	41488303	C	A	9744	PASS	0	none	0	0	134	1e-6
chr20-041488303-C-CA	chr20	41488303	C	CA	9744	PASS	0.0010017	nfe	6.800000000000003e-4	1	134	0.0010017
chr20-041491571-C-T	chr20	41491571	C	T	4366116	PASS	0.72294	afr	0.3904839999999999	46	134	0.72294
chr20-041491629-T-C	chr20	41491629	T	C	149688	PASS	0.016564	nfe	0.00969399999999999	1	134	0.016564
chr20-041493448-C-G	chr20	41493448	C	G	327024	PASS	0.036239	sas	0.023485	4	134	0.036239
chr20-041496819-CTATTACAG-ATATTACAG	chr20	41496819	CTATTACAG	ATATTACAG	215808	PASS	0	none	0.08769000000000002	0	0	0.08769000000000002
chr20-041496819-CTATTACAG-C	chr20	41496819	CTATTACAG	C	215808	PASS	0	none	0	0	0	1e-6
chr20-041496840-ATTCC-A	chr20	41496840	ATTCC	A	80	VQSRTrancheINDEL95.00to96.00	0	none	0	0	0	1e-6
chr20-041496840-ATTCC-TTTCC	chr20	41496840	ATTCC	TTTCC	80	VQSRTrancheINDEL95.00to96.00	0	none	9e-6	0	0	9e-6
chr20-041497126-T-C	chr20	41497126	T	C	416	PASS	2.1e-6	nfe	0	1	102	2.1e-6
chr20-041497161-G-A	chr20	41497161	G	A	49780	PASS	0.010273	nfe	0.004773	1	124	0.010273
chr20-041497168-T-C	chr20	41497168	T	C	365	PASS	8.2598e-4	mid	9e-6	0	128	8.2598e-4
chr20-041497168-T-G	chr20	41497168	T	G	365	PASS	3.481e-5	nfe	2.2000000000000003e-5	1	128	3.481e-5
chr20-041497408-G-A	chr20	41497408	G	A	566444	PASS	0.021231	nfe	0.01827800000000001	1	134	0.021231
chr20-041497540-C-G	chr20	41497540	C	G	19996	PASS	0.0017114	nfe	6.800000000000003e-4	1	134	0.0017114
chr20-041498015-G-A	chr20	41498015	G	A	284000	PASS	0.03584	sas	0.02491400000000002	4	132	0.03584
chr20-041498039-T-A	chr20	41498039	T	A	3574199	PASS	0.64164	afr	0.3007099999999999	35	132	0.64164
chr20-041498159-T-A	chr20	41498159	T	A	19729	PASS	0.0017702	nfe	9.160000000000004e-4	1	134	0.0017702
chr20-041499371-TAAA-AAAA	chr20	41499371	TAAA	AAAA	110323	ExcessHet	0	none	0.00144699999999999	0	102	0.00144699999999999
chr20-041499371-TAAA-T	chr20	41499371	TAAA	T	110323	ExcessHet	0	none	0	0	102	1e-6
chr20-041499371-TAAA-TA	chr20	41499371	TAAA	TA	110323	ExcessHet	0	none	2.2999999999999995e-4	0	102	2.2999999999999995e-4
chr20-041499371-TAAA-TAA	chr20	41499371	TAAA	TAA	110323	ExcessHet	0	none	0.04336	2	102	0.04336
chr20-041499371-TAAA-TAAAA	chr20	41499371	TAAA	TAAAA	110323	ExcessHet	0	none	0.04264100000000002	4	102	0.04264100000000002
chr20-041499371-TAAA-TAAAAA	chr20	41499371	TAAA	TAAAAA	110323	ExcessHet	0	none	4.270000000000005e-4	0	102	4.270000000000005e-4
chr20-041499371-TAAA-TAAAAAA	chr20	41499371	TAAA	TAAAAAA	110323	ExcessHet	0	none	9e-6	0	102	9e-6
chr20-041512842-A-G	chr20	41512842	A	G	132814	PASS	0.010797	nfe	0.005365	1	134	0.010797
chr20-041514975-A-G	chr20	41514975	A	G	5218	PASS	4.1387e-4	nfe	1.47e-4	1	134	4.1387e-4
chr20-041533423-G-A	chr20	41533423	G	A	733953	PASS	0	none	0	0	134	1e-6
chr20-041533423-G-C	chr20	41533423	G	C	733953	PASS	0.023842	sas	0.01296299999999999	3	134	0.023842
chr20-041547442-C-T	chr20	41547442	C	T	14858	PASS	0.018555	afr	0.002538	0	112	0.018555
chr20-041547568-A-C	chr20	41547568	A	C	6586	PASS	0.0016218	amr	5.640000000000005e-4	1	126	0.0016218
chr20-041551270-G-A	chr20	41551270	G	A	7995715	PASS	0.59433	afr	0.30148299999999995	35	134	0.59433
chr20-041551281-C-T	chr20	41551281	C	T	7792492	PASS	0.59138	afr	0.29297599999999957	35	134	0.59138
chr20-041551458-A-*	chr20	41551458	A	*	10291	PASS	0	none	5.41e-4	0	122	5.41e-4
chr20-041551458-A-G	chr20	41551458	A	G	10291	PASS	0.0011161	amr	5.180000000000002e-4	1	122	0.0011161
chr20-041563915-AAC-A	chr20	41563915	AAC	A	114009.97	PASS	0.013331	nfe	0.007742	2	132	0.013331
chr20-041997174-GGCCT-G	chr20	41997174	GGCCT	G	193258.97	PASS	0.076412	afr	0.00896399999999999	1	134	0.076412
chr20-041997298-C-T	chr20	41997298	C	T	130132	PASS	0.080743	afr	0.00917199999999998	1	134	0.080743
chr20-041997377-TG-T	chr20	41997377	TG	T	448453.97	PASS	0.19619	afr	0.02065500000000001	1	134	0.19619
chr20-041997715-A-G	chr20	41997715	A	G	581105	PASS	0.023015	nfe	0.01801400000000002	3	134	0.023015
chr20-041997834-C-T	chr20	41997834	C	T	13407517	PASS	0.53085	mid	0.4531319999999997	63	134	0.53085
chr20-041998306-C-G	chr20	41998306	C	G	839737	PASS	0.16481	eas	0.026055	3	134	0.16481
chr20-041998625-C-T	chr20	41998625	C	T	2768584	PASS	0.084617	nfe	0.06790700000000001	12	134	0.084617
chr20-041998631-G-A	chr20	41998631	G	A	630132	PASS	0.021895	nfe	0.014828	2	134	0.021895
chr20-041998844-C-T	chr20	41998844	C	T	1334565	PASS	0.053679	mid	0.04681200000000001	2	134	0.053679
chr20-041998948-C-*	chr20	41998948	C	*	167068	PASS	0	none	0	0	134	1e-6
chr20-041998948-C-T	chr20	41998948	C	T	167068	PASS	0.096079	afr	0.00893799999999999	1	134	0.096079
chr20-041999220-C-T	chr20	41999220	C	T	969	PASS	1.8325e-4	amr	0	1	134	1.8325e-4
chr20-041999340-C-*	chr20	41999340	C	*	80641	PASS	0	none	0	0	134	1e-6
chr20-041999340-C-T	chr20	41999340	C	T	80641	PASS	0.0087454	nfe	0.005983	1	134	0.0087454
chr20-041999396-A-G	chr20	41999396	A	G	135861	PASS	0.015532	nfe	0.01330499999999998	8	134	0.015532
chr20-041999402-G-A	chr20	41999402	G	A	8041	PASS	0.0013661	nfe	5.640000000000005e-4	1	134	0.0013661
chr20-041999402-G-T	chr20	41999402	G	T	8041	PASS	0	none	0	0	134	1e-6
chr20-041999420-C-T	chr20	41999420	C	T	3466	PASS	6.893e-5	nfe	2.5100000000000014e-4	1	134	2.5100000000000014e-4
chr20-041999436-G-A	chr20	41999436	G	A	96695	PASS	0.092265	afr	0.00896399999999999	1	134	0.092265
chr20-042014466-AAT-*	chr20	42014466	AAT	*	532.97	PASS	0	none	0	0	0	1e-6
chr20-042014466-AAT-A	chr20	42014466	AAT	A	532.97	PASS	0	none	2.2899999999999996e-4	0	0	2.2899999999999996e-4
chr20-042074172-G-A	chr20	42074172	G	A	443883	PASS	0.42958	sas	0.062806	0	0	0.42958
chr20-042074487-C-T	chr20	42074487	C	T	1166534	PASS	0.44314	amr	0.15650400000000003	49	120	0.44314
chr20-042074606-C-G	chr20	42074606	C	G	194952	PASS	0.056977	mid	0.01638000000000001	3	134	0.056977
chr20-042075035-T-TCA	chr20	42075035	T	TCA	940332.97	PASS	0.3804	afr	0.049212	6	132	0.3804
chr20-042075267-T-C	chr20	42075267	T	C	29929	PASS	0.10191	eas	0.003968	0	4	0.10191
chr20-042075317-G-A	chr20	42075317	G	A	56584	PASS	0.052955	nfe	0.007146	0	0	0.052955
chr20-042075482-T-C	chr20	42075482	T	C	677682	PASS	0.81365	sas	0.08964200000000003	0	0	0.81365
chr20-042080706-G-A	chr20	42080706	G	A	206	PASS	0	none	0	1	118	1e-6
chr20-042084604-T-C	chr20	42084604	T	C	339966	PASS	0.061537	mid	0.04105200000000001	3	134	0.061537
chr20-042084674-G-A	chr20	42084674	G	A	380882	PASS	0.081154	eas	0.033038	6	134	0.081154
chr20-042084892-G-A	chr20	42084892	G	A	292123	PASS	0.057352	sas	0.031709	9	134	0.057352
chr20-042085578-G-A	chr20	42085578	G	A	94320	PASS	0.016628	nfe	0.00784599999999998	1	134	0.016628
chr20-042085588-C-T	chr20	42085588	C	T	10264	PASS	0.0011718	nfe	7.510000000000005e-4	1	134	0.0011718
chr20-042085665-T-C	chr20	42085665	T	C	858988	PASS	0.064427	nfe	0.03407500000000001	4	134	0.064427
chr20-042085667-G-A	chr20	42085667	G	A	1933801	PASS	0.13667	nfe	0.09276	18	134	0.13667
chr20-042085839-G-A	chr20	42085839	G	A	6339431	PASS	0.25533	mid	0.22688	39	134	0.25533
chr20-042085861-A-G	chr20	42085861	A	G	688	PASS	8.4e-7	nfe	0	1	134	1e-6
chr20-042085884-C-G	chr20	42085884	C	G	12277514	PASS	0.58999	mid	0.5232740000000007	76	134	0.58999
chr20-042085899-C-G	chr20	42085899	C	G	4109590	PASS	0	none	0	0	134	1e-6
chr20-042085899-C-T	chr20	42085899	C	T	4109590	PASS	0.23749	mid	0.20393100000000003	38	134	0.23749
chr20-042085900-G-C	chr20	42085900	G	C	6273620	PASS	0.32681	mid	0.2945159999999996	37	134	0.32681
chr20-042085952-CTTT-*	chr20	42085952	CTTT	*	989143	ExcessHet	0	none	9e-6	0	106	9e-6
chr20-042085952-CTTT-C	chr20	42085952	CTTT	C	989143	ExcessHet	1.769e-5	amr	3.6000000000000035e-4	0	106	3.6000000000000035e-4
chr20-042085952-CTTT-CT	chr20	42085952	CTTT	CT	989143	ExcessHet	0	none	0.00958199999999999	1	106	0.00958199999999999
chr20-042085952-CTTT-CTT	chr20	42085952	CTTT	CTT	989143	ExcessHet	0	none	0.16206800000000002	29	106	0.16206800000000002
chr20-042085952-CTTT-CTTTT	chr20	42085952	CTTT	CTTTT	989143	ExcessHet	0	none	0.187103	17	106	0.187103
chr20-042085952-CTTT-CTTTTT	chr20	42085952	CTTT	CTTTTT	989143	ExcessHet	0	none	0.007114	0	106	0.007114
chr20-042085952-CTTT-CTTTTTT	chr20	42085952	CTTT	CTTTTTT	989143	ExcessHet	0	none	1.0799999999999996e-4	0	106	1.0799999999999996e-4
chr20-042085952-CTTT-TTTT	chr20	42085952	CTTT	TTTT	989143	ExcessHet	0	none	3.6999999999999985e-5	0	106	3.6999999999999985e-5
chr20-042085953-T-*	chr20	42085953	T	*	288	PASS	0	none	0.172784	30	84	0.172784
chr20-042085953-T-C	chr20	42085953	T	C	288	PASS	4.08e-6	nfe	0	0	84	4.08e-6
chr20-042098360-C-T	chr20	42098360	C	T	1047523	PASS	0.23086	eas	0.058354	2	134	0.23086
chr20-042102019-G-A	chr20	42102019	G	A	285866	PASS	0.012813	afr	0.001991	0	134	0.012813
chr20-042102019-G-C	chr20	42102019	G	C	285866	PASS	3.5369e-4	amr	2.7300000000000035e-4	0	134	3.5369e-4
chr20-042102019-G-T	chr20	42102019	G	T	285866	PASS	0.024868	nfe	0.02002	6	134	0.024868
chr20-042102336-T-A	chr20	42102336	T	A	732727	PASS	0.27176	afr	0.03732200000000001	3	134	0.27176
chr20-042104442-C-T	chr20	42104442	C	T	6160142	PASS	0.82402	afr	0.6173990000000003	85	134	0.82402
chr20-042106790-G-C	chr20	42106790	G	C	2920	PASS	5.8447e-4	nfe	3.6999999999999985e-5	1	134	5.8447e-4
chr20-042110286-G-A	chr20	42110286	G	A	150939	PASS	0.022404	sas	0.01372399999999999	4	134	0.022404
chr20-042110605-G-GTGTT	chr20	42110605	G	GTGTT	180584.97	PASS	0.032066	mid	0.01417099999999998	1	134	0.032066
chr20-042110605-G-GTGTTTGTT	chr20	42110605	G	GTGTTTGTT	180584.97	PASS	0	none	9e-6	0	134	9e-6
chr20-042115105-C-T	chr20	42115105	C	T	399043	PASS	0.033915	mid	0.02963700000000001	3	134	0.033915
chr20-042115106-G-A	chr20	42115106	G	A	36419	PASS	0.019086	afr	0.00194099999999999	1	134	0.019086
chr20-042115106-G-C	chr20	42115106	G	C	36419	PASS	4.384e-4	nfe	3.3800000000000046e-4	0	134	4.384e-4
chr20-042115189-A-G	chr20	42115189	A	G	12379707	PASS	0.62385	afr	0.5196750000000007	66	134	0.62385
chr20-042116006-G-A	chr20	42116006	G	A	94556	PASS	0.007621	mid	0.004212	1	134	0.007621
chr20-042118554-GAGA-G	chr20	42118554	GAGA	G	156774.97	PASS	0.11381	afr	0.00987599999999998	1	134	0.11381
chr20-042118569-C-T	chr20	42118569	C	T	168609	PASS	0.1237	afr	0.01595900000000002	1	134	0.1237
chr20-042118571-C-G	chr20	42118571	C	G	602884	PASS	1.1467e-4	afr	7.099999999999998e-5	0	134	1.1467e-4
chr20-042118571-C-T	chr20	42118571	C	T	602884	PASS	0.10203	mid	0.060788	8	134	0.10203
chr20-042120027-C-T	chr20	42120027	C	T	158954	PASS	0.11635	afr	0.01039799999999999	1	134	0.11635
chr20-042128882-CTAA-ATAA	chr20	42128882	CTAA	ATAA	187918	PASS	0	none	0.01215099999999999	1	134	0.01215099999999999
chr20-042128882-CTAA-C	chr20	42128882	CTAA	C	187918	PASS	0	none	0	0	134	1e-6
chr20-042142073-A-G	chr20	42142073	A	G	1167888	PASS	0.32104	eas	0.06126900000000001	7	134	0.32104
chr20-042142150-A-G	chr20	42142150	A	G	793775	PASS	0.32259	eas	0.06030300000000001	7	132	0.32259
chr20-042161520-A-G	chr20	42161520	A	G	265380	PASS	0.091506	afr	0.007198	1	134	0.091506
chr20-042199500-C-G	chr20	42199500	C	G	92271	PASS	0.031611	sas	0.00699	2	134	0.031611
chr20-042248545-C-T	chr20	42248545	C	T	5232	PASS	7.1502e-4	nfe	2.9400000000000004e-4	1	134	7.1502e-4
chr20-042248619-C-T	chr20	42248619	C	T	97938	PASS	0.0091864	nfe	0.006267	2	134	0.0091864
chr20-042248648-C-T	chr20	42248648	C	T	545868	PASS	0.050833	nfe	0.02929200000000002	10	134	0.050833
chr20-042248875-T-C	chr20	42248875	T	C	325885	PASS	0.15988	afr	0.015775	2	134	0.15988
chr20-042248946-G-T	chr20	42248946	G	T	74085	PASS	0.011622	nfe	0.006861	2	134	0.011622
chr20-042270279-G-*	chr20	42270279	G	*	160742	PASS	0	none	4.950000000000003e-4	0	106	4.950000000000003e-4
chr20-042270279-G-C	chr20	42270279	G	C	160742	PASS	0.011314	nfe	0.005438	2	106	0.011314
chr20-042270304-G-C	chr20	42270304	G	C	5746	PASS	9.462e-5	nfe	3.6999999999999985e-5	0	134	9.462e-5
chr20-042270304-G-T	chr20	42270304	G	T	5746	PASS	1.721e-4	nfe	1.27e-4	1	134	1.721e-4
chr20-042270363-T-TC	chr20	42270363	T	TC	14409.97	VQSRTrancheINDEL99.95to100.00	7.9805e-4	nfe	2.7300000000000035e-4	0	130	7.9805e-4
chr20-042270363-T-TCC	chr20	42270363	T	TCC	14409.97	VQSRTrancheINDEL99.95to100.00	0.00306	nfe	9.400000000000004e-4	2	130	0.00306
chr20-042270363-T-TCCC	chr20	42270363	T	TCCC	14409.97	VQSRTrancheINDEL99.95to100.00	5.9352e-4	eas	0.002214	1	130	0.002214
chr20-042270363-T-TCCCC	chr20	42270363	T	TCCCC	14409.97	VQSRTrancheINDEL99.95to100.00	0	none	0	0	130	1e-6
chr20-042270363-T-TCCCCCCC	chr20	42270363	T	TCCCCCCC	14409.97	VQSRTrancheINDEL99.95to100.00	2.43e-6	nfe	0	0	130	2.43e-6
chr20-042270363-T-TG	chr20	42270363	T	TG	14409.97	VQSRTrancheINDEL99.95to100.00	0.0085222	nfe	2.09e-4	0	130	0.0085222
chr20-042270363-T-TGC	chr20	42270363	T	TGC	14409.97	VQSRTrancheINDEL99.95to100.00	0.028964	nfe	0.003702	0	130	0.028964
chr20-042270363-T-TGCC	chr20	42270363	T	TGCC	14409.97	VQSRTrancheINDEL99.95to100.00	0.0020431	nfe	7.500000000000004e-4	1	130	0.0020431
chr20-042270363-T-TGCCCAC	chr20	42270363	T	TGCCCAC	14409.97	VQSRTrancheINDEL99.95to100.00	7.595e-5	nfe	9e-6	0	130	7.595e-5
chr20-042270363-T-TGCCCC	chr20	42270363	T	TGCCCC	14409.97	VQSRTrancheINDEL99.95to100.00	0	none	0	0	130	1e-6
chr20-042270368-T-*	chr20	42270368	T	*	28069	PASS	0	none	0	0	36	1e-6
chr20-042270368-T-A	chr20	42270368	T	A	28069	PASS	0.013152	nfe	0.004608	2	36	0.013152
chr20-042270368-T-C	chr20	42270368	T	C	28069	PASS	0.12307	nfe	0.01222299999999998	5	36	0.12307
chr20-042270368-T-G	chr20	42270368	T	G	28069	PASS	4.284e-5	nfe	9e-6	0	36	4.284e-5
chr20-042270372-A-AAC	chr20	42270372	A	AAC	17411	VQSRTrancheINDEL99.95to100.00	0	none	0	0	32	1e-6
chr20-042270372-A-AC	chr20	42270372	A	AC	17411	VQSRTrancheINDEL99.95to100.00	1.904e-5	nfe	2.2000000000000003e-5	0	32	2.2000000000000003e-5
chr20-042270372-A-ACCC	chr20	42270372	A	ACCC	17411	VQSRTrancheINDEL99.95to100.00	7.8e-7	nfe	2.2000000000000003e-5	0	32	2.2000000000000003e-5
chr20-042270372-A-C	chr20	42270372	A	C	17411	VQSRTrancheINDEL99.95to100.00	0.074447	nfe	0.01021299999999999	6	32	0.074447
chr20-042270376-G-A	chr20	42270376	G	A	37781	PASS	0.004106	nfe	7.250000000000005e-4	0	30	0.004106
chr20-042270376-G-C	chr20	42270376	G	C	37781	PASS	0.029124	nfe	0.01109899999999999	2	30	0.029124
chr20-042270380-A-C	chr20	42270380	A	C	2021	PASS	0.0013166	nfe	8.420000000000002e-4	1	20	0.0013166
chr20-042270380-A-G	chr20	42270380	A	G	2021	PASS	8.9759e-4	nfe	3.150000000000005e-4	0	20	8.9759e-4
chr20-042270381-G-C	chr20	42270381	G	C	1169	PASS	2.3397e-4	nfe	4.480000000000004e-4	1	12	4.480000000000004e-4
chr20-042282560-G-T	chr20	42282560	G	T	52135	PASS	0.0043663	nfe	0.00355	1	134	0.0043663
chr20-042316018-C-T	chr20	42316018	C	T	684489	PASS	0.034061	nfe	0.021183	7	134	0.034061
chr20-042350520-T-C	chr20	42350520	T	C	7795456	PASS	0.89224	eas	0.6339110000000004	81	134	0.89224
chr20-042350790-C-T	chr20	42350790	C	T	3816372	PASS	0.81956	eas	0.2834719999999998	36	134	0.81956
chr20-042352133-T-C	chr20	42352133	T	C	206947	PASS	0.071825	afr	0.006163	1	134	0.071825
chr20-042352347-G-A	chr20	42352347	G	A	2945822	PASS	0.20029	sas	0.147437	26	134	0.20029
chr20-042352362-C-A	chr20	42352362	C	A	4395419	PASS	0.3021	nfe	0.23848	39	134	0.3021
chr20-042448111-T-A	chr20	42448111	T	A	7201449	PASS	0.64411	afr	0.4802869999999994	51	134	0.64411
chr20-042448388-G-A	chr20	42448388	G	A	263586	PASS	0.017827	nfe	0.01351399999999999	2	134	0.017827
chr20-042472134-G-A	chr20	42472134	G	A	6901898	PASS	0.31137	nfe	0.28884499999999935	36	134	0.31137
chr20-042472282-C-T	chr20	42472282	C	T	455324	PASS	0.01507	mid	0.01078999999999998	3	134	0.01507
chr20-042472410-C-T	chr20	42472410	C	T	46252	PASS	0.0018905	nfe	5.870000000000004e-4	1	134	0.0018905
chr20-042472411-G-A	chr20	42472411	G	A	753439	PASS	0.015223	mid	0.01078999999999998	3	134	0.015223
chr20-042472521-T-G	chr20	42472521	T	G	579314	PASS	0.01507	mid	0.01078999999999998	3	134	0.01507
chr20-042472540-G-A	chr20	42472540	G	A	783908	PASS	0.037883	mid	0.01524899999999999	3	134	0.037883
chr20-042472540-G-T	chr20	42472540	G	T	783908	PASS	8.199e-5	eas	1.6699999999999994e-4	0	134	1.6699999999999994e-4
chr20-042472555-T-C	chr20	42472555	T	C	509827	PASS	0.015126	mid	0.01078999999999998	3	134	0.015126
chr20-042472572-A-G	chr20	42472572	A	G	873548	PASS	0.14112	eas	0.022135	1	134	0.14112
chr20-042472634-C-A	chr20	42472634	C	A	8748397	PASS	0.38898	afr	0.3344629999999998	37	134	0.38898
chr20-042677805-A-G	chr20	42677805	A	G	5073271	PASS	0.33487	afr	0.2633339999999994	33	134	0.33487
chr20-042677848-GA-AA	chr20	42677848	GA	AA	18577335	ExcessHet	0	none	9e-6	0	128	9e-6
chr20-042677848-GA-G	chr20	42677848	GA	G	18577335	ExcessHet	2.3106e-4	sas	0.00110799999999999	0	128	0.00110799999999999
chr20-042677848-GA-GAA	chr20	42677848	GA	GAA	18577335	ExcessHet	0	none	0.4061779999999995	58	128	0.4061779999999995
chr20-042677848-GA-GAAA	chr20	42677848	GA	GAAA	18577335	ExcessHet	0	none	0.4206129999999997	60	128	0.4206129999999997
chr20-042677848-GA-GAAAA	chr20	42677848	GA	GAAAA	18577335	ExcessHet	0	none	0.03950000000000001	3	128	0.03950000000000001
chr20-042677848-GA-GAAAAA	chr20	42677848	GA	GAAAAA	18577335	ExcessHet	0	none	1.47e-4	0	128	1.47e-4
chr20-042677848-GA-GGAA	chr20	42677848	GA	GGAA	18577335	ExcessHet	0	none	1.47e-4	0	128	1.47e-4
chr20-042677849-A-*	chr20	42677849	A	*	33.97	VQSRTrancheINDEL95.00to96.00	0	none	0.00103599999999999	0	130	0.00103599999999999
chr20-042677849-A-AAC	chr20	42677849	A	AAC	33.97	VQSRTrancheINDEL95.00to96.00	0	none	0	0	130	1e-6
chr20-042677960-A-G	chr20	42677960	A	G	17978897	PASS	0.4574	afr	0.3482969999999995	40	134	0.4574
chr20-042677987-G-T	chr20	42677987	G	T	36600	PASS	7.509e-5	nfe	5.180000000000002e-4	1	134	5.180000000000002e-4
chr20-042756706-G-A	chr20	42756706	G	A	2077	PASS	8.861e-5	nfe	3.6999999999999985e-5	1	134	8.861e-5
chr20-042756706-G-C	chr20	42756706	G	C	2077	PASS	5.165e-5	afr	0	0	134	5.165e-5
chr20-042771589-G-A	chr20	42771589	G	A	12503163	PASS	0.60831	afr	0.4328769999999998	54	134	0.60831
chr20-042771589-G-C	chr20	42771589	G	C	12503163	PASS	1.236e-5	nfe	3.6999999999999985e-5	0	134	3.6999999999999985e-5
chr20-042780316-G-A	chr20	42780316	G	A	644458	PASS	0.080588	afr	0.02966400000000001	2	134	0.080588
chr20-042780324-A-G	chr20	42780324	A	G	2060186	PASS	0.21941	sas	0.101619	17	134	0.21941
chr20-042780409-C-T	chr20	42780409	C	T	78035	PASS	0.0091655	nfe	0.006396	2	134	0.0091655
chr20-042780424-G-A	chr20	42780424	G	A	1471515	PASS	0.24864	sas	0.132449	19	134	0.24864
chr20-042791078-A-G	chr20	42791078	A	G	4094387	PASS	0.49868	afr	0.3314109999999997	41	134	0.49868
chr20-042791455-T-C	chr20	42791455	T	C	368069	PASS	0.035147	sas	0.01243899999999998	3	134	0.035147
chr20-042791526-G-A	chr20	42791526	G	A	2833524	PASS	0.24691	sas	0.138153	20	134	0.24691
chr20-042885912-G-A	chr20	42885912	G	A	11627	PASS	0	none	0	0	134	1e-6
chr20-042885912-G-C	chr20	42885912	G	C	11627	PASS	5.0868e-4	nfe	5.640000000000005e-4	1	134	5.640000000000005e-4
chr20-042886050-CATAT-*	chr20	42886050	CATAT	*	307527	PASS	0	none	0.003438	0	24	0.003438
chr20-042886050-CATAT-C	chr20	42886050	CATAT	C	307527	PASS	2.8059e-4	nfe	2.08e-4	0	24	2.8059e-4
chr20-042886050-CATAT-CAT	chr20	42886050	CATAT	CAT	307527	PASS	0	none	0.00963899999999999	1	24	0.00963899999999999
chr20-042886050-CATAT-CATATAT	chr20	42886050	CATAT	CATATAT	307527	PASS	0	none	0.06351400000000001	4	24	0.06351400000000001
chr20-042886050-CATAT-CATATATAT	chr20	42886050	CATAT	CATATATAT	307527	PASS	0	none	0.004913	1	24	0.004913
chr20-042886050-CATAT-CATATATATAT	chr20	42886050	CATAT	CATATATATAT	307527	PASS	0	none	1.0799999999999996e-4	0	24	1.0799999999999996e-4
chr20-042886050-CATAT-CATATATATATAT	chr20	42886050	CATAT	CATATATATATAT	307527	PASS	0	none	0	0	24	1e-6
chr20-042886050-CATAT-TATAT	chr20	42886050	CATAT	TATAT	307527	PASS	0	none	0.01370999999999999	0	24	0.01370999999999999
chr20-042886051-A-*	chr20	42886051	A	*	41463	PASS	0	none	0.01344999999999999	1	6	0.01344999999999999
chr20-042886051-A-T	chr20	42886051	A	T	41463	PASS	0.036934	afr	0.007255	0	6	0.036934
chr20-042886071-A-*	chr20	42886071	A	*	2905.97	PASS	0	none	2.2000000000000003e-5	0	40	2.2000000000000003e-5
chr20-042886071-A-AT	chr20	42886071	A	AT	2905.97	PASS	0.0011913	eas	5.4e-4	0	40	0.0011913
chr20-042886071-A-ATAT	chr20	42886071	A	ATAT	2905.97	PASS	2.921e-4	nfe	0.00103299999999999	0	40	0.00103299999999999
chr20-042886071-A-ATATAT	chr20	42886071	A	ATATAT	2905.97	PASS	5.5093e-4	mid	2.2899999999999996e-4	0	40	5.5093e-4
chr20-042886071-A-ATATATAT	chr20	42886071	A	ATATATAT	2905.97	PASS	1.59e-6	nfe	0	0	40	1.59e-6
chr20-043189522-G-A	chr20	43189522	G	A	160475	PASS	0.090624	nfe	0.028421	2	4	0.090624
chr20-043189649-C-*	chr20	43189649	C	*	5604305	PASS	0	none	9e-6	0	22	9e-6
chr20-043189649-C-A	chr20	43189649	C	A	5604305	PASS	0	none	9e-6	0	22	9e-6
chr20-043189649-C-G	chr20	43189649	C	G	5604305	PASS	0.90721	sas	0.7269760000000005	20	22	0.90721
chr20-043189649-C-T	chr20	43189649	C	T	5604305	PASS	0	none	0	0	22	1e-6
chr20-043457885-G-A	chr20	43457885	G	A	18689	PASS	0.0022116	nfe	0.00117999999999999	1	114	0.0022116
chr20-043457885-G-C	chr20	43457885	G	C	18689	PASS	0	none	0	0	114	1e-6
chr20-043457885-G-T	chr20	43457885	G	T	18689	PASS	0.002879	afr	3.6000000000000035e-4	0	114	0.002879
chr20-043457900-T-C	chr20	43457900	T	C	40786	PASS	0.0068935	nfe	0.004133	1	114	0.0068935
chr20-043457900-T-G	chr20	43457900	T	G	40786	PASS	7.27e-6	sas	0	0	114	7.27e-6
chr20-043458211-A-C	chr20	43458211	A	C	43	VQSRTrancheSNP99.80to99.90	7.5e-7	nfe	9e-6	1	114	9e-6
chr20-043458302-A-C	chr20	43458302	A	C	1100	PASS	2.7068e-4	afr	0.00112999999999999	2	52	0.00112999999999999
chr20-043458305-T-G	chr20	43458305	T	G	2361	VQSRTrancheSNP99.70to99.80	5.1264e-4	sas	4.490000000000005e-4	1	76	5.1264e-4
chr20-043458439-C-A	chr20	43458439	C	A	1296069	PASS	0	none	0	0	134	1e-6
chr20-043458439-C-G	chr20	43458439	C	G	1296069	PASS	0.06627	nfe	0.04075800000000001	10	134	0.06627
chr20-043459724-G-A	chr20	43459724	G	A	180246	PASS	0.10583	afr	0.006525	1	134	0.10583
chr20-043459912-A-G	chr20	43459912	A	G	842932	PASS	0.11931	afr	0.026214	1	134	0.11931
chr20-043460004-T-C	chr20	43460004	T	C	543	PASS	7.31e-6	nfe	0	1	134	7.31e-6
chr20-043460018-A-*	chr20	43460018	A	*	785537	PASS	0	none	9e-6	0	134	9e-6
chr20-043460018-A-C	chr20	43460018	A	C	785537	PASS	0.034657	nfe	0.01941300000000001	5	134	0.034657
chr20-043460026-C-T	chr20	43460026	C	T	475544	PASS	0.024565	sas	0.01118199999999999	4	134	0.024565
chr20-043460068-G-A	chr20	43460068	G	A	2343909	PASS	0.065376	nfe	0.04425100000000002	8	134	0.065376
chr20-043460409-C-*	chr20	43460409	C	*	1567190.97	VQSRTrancheINDEL97.00to99.00	0	none	7.099999999999998e-5	0	134	7.099999999999998e-5
chr20-043460409-C-CACT	chr20	43460409	C	CACT	1567190.97	VQSRTrancheINDEL97.00to99.00	0.056016	nfe	0.04393100000000001	9	134	0.056016
chr20-043460409-C-CACTGTTTAAAAACAGT	chr20	43460409	C	CACTGTTTAAAAACAGT	1567190.97	VQSRTrancheINDEL97.00to99.00	4.956e-5	nfe	0	0	134	4.956e-5
chr20-043460411-T-TTTAAAAAC	chr20	43460411	T	TTTAAAAAC	1646827.97	VQSRTrancheINDEL96.00to97.00	0.05677	nfe	0.043878	9	134	0.05677
chr20-043460413-G-A	chr20	43460413	G	A	1735837	VQSRTrancheINDEL96.00to97.00	3.582e-4	nfe	1.0799999999999996e-4	0	134	3.582e-4
chr20-043460413-G-GTGTATTTAATTTAA	chr20	43460413	G	GTGTATTTAATTTAA	1735837	VQSRTrancheINDEL96.00to97.00	0.056799	nfe	0.043878	9	134	0.056799
chr20-043460500-T-A	chr20	43460500	T	A	9786121	PASS	0.34041	nfe	0.2673549999999996	46	134	0.34041
chr20-043460871-T-C	chr20	43460871	T	C	40561742	PASS	0.95695	afr	0.8337410000000004	110	134	0.95695
chr20-043461164-G-C	chr20	43461164	G	C	205869	PASS	0.034938	nfe	0.017698	5	134	0.034938
chr20-043461169-CAG-C	chr20	43461169	CAG	C	101849	PASS	0.013705	eas	0.006654	3	134	0.013705
chr20-043461169-CAG-TAG	chr20	43461169	CAG	TAG	101849	PASS	0	none	2.2000000000000003e-5	0	134	2.2000000000000003e-5
chr20-043461170-A-*	chr20	43461170	A	*	2114	PASS	0	none	0.006654	3	134	0.006654
chr20-043461170-A-C	chr20	43461170	A	C	2114	PASS	4.28e-6	nfe	9e-6	0	134	9e-6
chr20-043461170-A-G	chr20	43461170	A	G	2114	PASS	5.7281e-4	eas	7.099999999999998e-5	0	134	5.7281e-4
chr20-043461326-C-*	chr20	43461326	C	*	382	PASS	0	none	3.6999999999999985e-5	0	8	3.6999999999999985e-5
chr20-043461326-C-A	chr20	43461326	C	A	382	PASS	0.0039237	nfe	1.87e-4	0	8	0.0039237
chr20-043461326-C-T	chr20	43461326	C	T	382	PASS	0	none	0	0	8	1e-6
chr20-043461331-AGTG-*	chr20	43461331	AGTG	*	1543	VQSRTrancheINDEL99.50to99.90	0	none	8.9e-5	0	4	8.9e-5
chr20-043461331-AGTG-A	chr20	43461331	AGTG	A	1543	VQSRTrancheINDEL99.50to99.90	3.9518e-4	nfe	2.2000000000000003e-5	0	4	3.9518e-4
chr20-043461331-AGTG-TGTG	chr20	43461331	AGTG	TGTG	1543	VQSRTrancheINDEL99.50to99.90	0	none	6.310000000000003e-4	1	4	6.310000000000003e-4
chr20-043461334-GTTGTTTTTTTTTTTTTTTTTTTTTT-*	chr20	43461334	GTTGTTTTTTTTTTTTTTTTTTTTTT	*	95511.97	PASS	0	none	2.500000000000001e-4	0	0	2.500000000000001e-4
chr20-043461334-GTTGTTTTTTTTTTTTTTTTTTTTTT-G	chr20	43461334	GTTGTTTTTTTTTTTTTTTTTTTTTT	G	95511.97	PASS	0	none	3.6999999999999985e-5	0	0	3.6999999999999985e-5
chr20-043461334-GTTGTTTTTTTTTTTTTTTTTTTTTT-GGTTTTTTTTTTTTTTTTTTTTTT	chr20	43461334	GTTGTTTTTTTTTTTTTTTTTTTTTT	GGTTTTTTTTTTTTTTTTTTTTTT	95511.97	PASS	0	none	9e-6	0	0	9e-6
chr20-043461334-GTTGTTTTTTTTTTTTTTTTTTTTTT-GTT	chr20	43461334	GTTGTTTTTTTTTTTTTTTTTTTTTT	GTT	95511.97	PASS	0	none	0	0	0	1e-6
chr20-043461334-GTTGTTTTTTTTTTTTTTTTTTTTTT-GTTT	chr20	43461334	GTTGTTTTTTTTTTTTTTTTTTTTTT	GTTT	95511.97	PASS	0	none	9e-6	0	0	9e-6
chr20-043461334-GTTGTTTTTTTTTTTTTTTTTTTTTT-GTTTT	chr20	43461334	GTTGTTTTTTTTTTTTTTTTTTTTTT	GTTTT	95511.97	PASS	0	none	1.27e-4	0	0	1.27e-4
chr20-043461334-GTTGTTTTTTTTTTTTTTTTTTTTTT-GTTTTGTTTTTTTTTTTTTTTTTTTTTT	chr20	43461334	GTTGTTTTTTTTTTTTTTTTTTTTTT	GTTTTGTTTTTTTTTTTTTTTTTTTTTT	95511.97	PASS	0	none	0	0	0	1e-6
chr20-043461334-GTTGTTTTTTTTTTTTTTTTTTTTTT-GTTTTT	chr20	43461334	GTTGTTTTTTTTTTTTTTTTTTTTTT	GTTTTT	95511.97	PASS	0	none	8.9e-5	0	0	8.9e-5
chr20-043461334-GTTGTTTTTTTTTTTTTTTTTTTTTT-GTTTTTT	chr20	43461334	GTTGTTTTTTTTTTTTTTTTTTTTTT	GTTTTTT	95511.97	PASS	0	none	2.08e-4	0	0	2.08e-4
chr20-043461334-GTTGTTTTTTTTTTTTTTTTTTTTTT-GTTTTTTT	chr20	43461334	GTTGTTTTTTTTTTTTTTTTTTTTTT	GTTTTTTT	95511.97	PASS	0	none	7.950000000000004e-4	0	0	7.950000000000004e-4
chr20-043461334-GTTGTTTTTTTTTTTTTTTTTTTTTT-GTTTTTTTGTTTTTTTTTTTTTTTTTTTTTT	chr20	43461334	GTTGTTTTTTTTTTTTTTTTTTTTTT	GTTTTTTTGTTTTTTTTTTTTTTTTTTTTTT	95511.97	PASS	0	none	2.2000000000000003e-5	0	0	2.2000000000000003e-5
chr20-043461334-GTTGTTTTTTTTTTTTTTTTTTTTTT-GTTTTTTTT	chr20	43461334	GTTGTTTTTTTTTTTTTTTTTTTTTT	GTTTTTTTT	95511.97	PASS	0	none	0.002481	0	0	0.002481
chr20-043461334-GTTGTTTTTTTTTTTTTTTTTTTTTT-GTTTTTTTTGTTTTTTTTTTTTTTTTTTTTTT	chr20	43461334	GTTGTTTTTTTTTTTTTTTTTTTTTT	GTTTTTTTTGTTTTTTTTTTTTTTTTTTTTTT	95511.97	PASS	0	none	0	0	0	1e-6
chr20-043461334-GTTGTTTTTTTTTTTTTTTTTTTTTT-GTTTTTTTTT	chr20	43461334	GTTGTTTTTTTTTTTTTTTTTTTTTT	GTTTTTTTTT	95511.97	PASS	0	none	0.004834	0	0	0.004834
chr20-043461334-GTTGTTTTTTTTTTTTTTTTTTTTTT-GTTTTTTTTTGTTTTTTTTTTTTTTTTTTTTTT	chr20	43461334	GTTGTTTTTTTTTTTTTTTTTTTTTT	GTTTTTTTTTGTTTTTTTTTTTTTTTTTTTTTT	95511.97	PASS	0	none	0	0	0	1e-6
chr20-043461334-GTTGTTTTTTTTTTTTTTTTTTTTTT-GTTTTTTTTTT	chr20	43461334	GTTGTTTTTTTTTTTTTTTTTTTTTT	GTTTTTTTTTT	95511.97	PASS	0	none	0.006785	0	0	0.006785
chr20-043461334-GTTGTTTTTTTTTTTTTTTTTTTTTT-GTTTTTTTTTTT	chr20	43461334	GTTGTTTTTTTTTTTTTTTTTTTTTT	GTTTTTTTTTTT	95511.97	PASS	0	none	0.00149199999999999	0	0	0.00149199999999999
chr20-043461334-GTTGTTTTTTTTTTTTTTTTTTTTTT-GTTTTTTTTTTTT	chr20	43461334	GTTGTTTTTTTTTTTTTTTTTTTTTT	GTTTTTTTTTTTT	95511.97	PASS	0	none	9.839999999999994e-4	0	0	9.839999999999994e-4
chr20-043461334-GTTGTTTTTTTTTTTTTTTTTTTTTT-GTTTTTTTTTTTTT	chr20	43461334	GTTGTTTTTTTTTTTTTTTTTTTTTT	GTTTTTTTTTTTTT	95511.97	PASS	0	none	0.00127299999999999	0	0	0.00127299999999999
chr20-043461334-GTTGTTTTTTTTTTTTTTTTTTTTTT-GTTTTTTTTTTTTTT	chr20	43461334	GTTGTTTTTTTTTTTTTTTTTTTTTT	GTTTTTTTTTTTTTT	95511.97	PASS	0	none	3.590000000000004e-4	0	0	3.590000000000004e-4
chr20-043461334-GTTGTTTTTTTTTTTTTTTTTTTTTT-GTTTTTTTTTTTTTTT	chr20	43461334	GTTGTTTTTTTTTTTTTTTTTTTTTT	GTTTTTTTTTTTTTTT	95511.97	PASS	0	none	2.2899999999999996e-4	0	0	2.2899999999999996e-4
chr20-043461334-GTTGTTTTTTTTTTTTTTTTTTTTTT-GTTTTTTTTTTTTTTTT	chr20	43461334	GTTGTTTTTTTTTTTTTTTTTTTTTT	GTTTTTTTTTTTTTTTT	95511.97	PASS	0	none	1.6699999999999994e-4	0	0	1.6699999999999994e-4
chr20-043461334-GTTGTTTTTTTTTTTTTTTTTTTTTT-GTTTTTTTTTTTTTTTTGTTTTTTTTTTTTTTTTTTTTTT	chr20	43461334	GTTGTTTTTTTTTTTTTTTTTTTTTT	GTTTTTTTTTTTTTTTTGTTTTTTTTTTTTTTTTTTTTTT	95511.97	PASS	0	none	0	0	0	1e-6
chr20-043461334-GTTGTTTTTTTTTTTTTTTTTTTTTT-GTTTTTTTTTTTTTTTTT	chr20	43461334	GTTGTTTTTTTTTTTTTTTTTTTTTT	GTTTTTTTTTTTTTTTTT	95511.97	PASS	0	none	1.27e-4	0	0	1.27e-4
chr20-043461334-GTTGTTTTTTTTTTTTTTTTTTTTTT-GTTTTTTTTTTTTTTTTTT	chr20	43461334	GTTGTTTTTTTTTTTTTTTTTTTTTT	GTTTTTTTTTTTTTTTTTT	95511.97	PASS	0	none	3.6999999999999985e-5	0	0	3.6999999999999985e-5
chr20-043461334-GTTGTTTTTTTTTTTTTTTTTTTTTT-GTTTTTTTTTTTTTTTTTTT	chr20	43461334	GTTGTTTTTTTTTTTTTTTTTTTTTT	GTTTTTTTTTTTTTTTTTTT	95511.97	PASS	0	none	2.2899999999999996e-4	0	0	2.2899999999999996e-4
chr20-043461334-GTTGTTTTTTTTTTTTTTTTTTTTTT-GTTTTTTTTTTTTTTTTTTTT	chr20	43461334	GTTGTTTTTTTTTTTTTTTTTTTTTT	GTTTTTTTTTTTTTTTTTTTT	95511.97	PASS	0	none	3.6999999999999985e-5	0	0	3.6999999999999985e-5
chr20-043461334-GTTGTTTTTTTTTTTTTTTTTTTTTT-GTTTTTTTTTTTTTTTTTTTTT	chr20	43461334	GTTGTTTTTTTTTTTTTTTTTTTTTT	GTTTTTTTTTTTTTTTTTTTTT	95511.97	PASS	0	none	3.6999999999999985e-5	0	0	3.6999999999999985e-5
chr20-043461336-TG-*	chr20	43461336	TG	*	128.97	PASS	0	none	0.02366600000000002	0	4	0.02366600000000002
chr20-043461336-TG-T	chr20	43461336	TG	T	128.97	PASS	0	none	9e-6	0	4	9e-6
chr20-043461337-GTTTTTTTTTTTTTTTTTTTTTTTT-*	chr20	43461337	GTTTTTTTTTTTTTTTTTTTTTTTT	*	209956	PASS	0	none	0.02242800000000002	0	0	0.02242800000000002
chr20-043461337-GTTTTTTTTTTTTTTTTTTTTTTTT-G	chr20	43461337	GTTTTTTTTTTTTTTTTTTTTTTTT	G	209956	PASS	0.010758	amr	1.27e-4	0	0	0.010758
chr20-043461337-GTTTTTTTTTTTTTTTTTTTTTTTT-GTTTT	chr20	43461337	GTTTTTTTTTTTTTTTTTTTTTTTT	GTTTT	209956	PASS	0	none	1.0799999999999996e-4	0	0	1.0799999999999996e-4
chr20-043461337-GTTTTTTTTTTTTTTTTTTTTTTTT-GTTTTT	chr20	43461337	GTTTTTTTTTTTTTTTTTTTTTTTT	GTTTTT	209956	PASS	0	none	6.999999999999998e-5	0	0	6.999999999999998e-5
chr20-043461337-GTTTTTTTTTTTTTTTTTTTTTTTT-GTTTTTT	chr20	43461337	GTTTTTTTTTTTTTTTTTTTTTTTT	GTTTTTT	209956	PASS	0	none	2.2000000000000003e-5	0	0	2.2000000000000003e-5
chr20-043461337-GTTTTTTTTTTTTTTTTTTTTTTTT-GTTTTTTTTT	chr20	43461337	GTTTTTTTTTTTTTTTTTTTTTTTT	GTTTTTTTTT	209956	PASS	0	none	0	0	0	1e-6
chr20-043461337-GTTTTTTTTTTTTTTTTTTTTTTTT-GTTTTTTTTTT	chr20	43461337	GTTTTTTTTTTTTTTTTTTTTTTTT	GTTTTTTTTTT	209956	PASS	0	none	3.6999999999999985e-5	0	0	3.6999999999999985e-5
chr20-043461337-GTTTTTTTTTTTTTTTTTTTTTTTT-GTTTTTTTTTTT	chr20	43461337	GTTTTTTTTTTTTTTTTTTTTTTTT	GTTTTTTTTTTT	209956	PASS	0	none	2.08e-4	0	0	2.08e-4
chr20-043461337-GTTTTTTTTTTTTTTTTTTTTTTTT-GTTTTTTTTTTTT	chr20	43461337	GTTTTTTTTTTTTTTTTTTTTTTTT	GTTTTTTTTTTTT	209956	PASS	0	none	7.020000000000006e-4	0	0	7.020000000000006e-4
chr20-043461337-GTTTTTTTTTTTTTTTTTTTTTTTT-GTTTTTTTTTTTTT	chr20	43461337	GTTTTTTTTTTTTTTTTTTTTTTTT	GTTTTTTTTTTTTT	209956	PASS	0	none	7.490000000000004e-4	0	0	7.490000000000004e-4
chr20-043461337-GTTTTTTTTTTTTTTTTTTTTTTTT-GTTTTTTTTTTTTTT	chr20	43461337	GTTTTTTTTTTTTTTTTTTTTTTTT	GTTTTTTTTTTTTTT	209956	PASS	0	none	0.00142099999999999	0	0	0.00142099999999999
chr20-043461337-GTTTTTTTTTTTTTTTTTTTTTTTT-GTTTTTTTTTTTTTTT	chr20	43461337	GTTTTTTTTTTTTTTTTTTTTTTTT	GTTTTTTTTTTTTTTT	209956	PASS	0	none	0.002434	0	0	0.002434
chr20-043461337-GTTTTTTTTTTTTTTTTTTTTTTTT-GTTTTTTTTTTTTTTTT	chr20	43461337	GTTTTTTTTTTTTTTTTTTTTTTTT	GTTTTTTTTTTTTTTTT	209956	PASS	0	none	7.250000000000005e-4	0	0	7.250000000000005e-4
chr20-043461337-GTTTTTTTTTTTTTTTTTTTTTTTT-GTTTTTTTTTTTTTTTTT	chr20	43461337	GTTTTTTTTTTTTTTTTTTTTTTTT	GTTTTTTTTTTTTTTTTT	209956	PASS	0	none	4.260000000000005e-4	0	0	4.260000000000005e-4
chr20-043461337-GTTTTTTTTTTTTTTTTTTTTTTTT-GTTTTTTTTTTTTTTTTTT	chr20	43461337	GTTTTTTTTTTTTTTTTTTTTTTTT	GTTTTTTTTTTTTTTTTTT	209956	PASS	0	none	6.999999999999998e-5	0	0	6.999999999999998e-5
chr20-043461337-GTTTTTTTTTTTTTTTTTTTTTTTT-GTTTTTTTTTTTTTTTTTTT	chr20	43461337	GTTTTTTTTTTTTTTTTTTTTTTTT	GTTTTTTTTTTTTTTTTTTT	209956	PASS	0	none	2.2000000000000003e-5	0	0	2.2000000000000003e-5
chr20-043461337-GTTTTTTTTTTTTTTTTTTTTTTTT-GTTTTTTTTTTTTTTTTTTTT	chr20	43461337	GTTTTTTTTTTTTTTTTTTTTTTTT	GTTTTTTTTTTTTTTTTTTTT	209956	PASS	0	none	2.2000000000000003e-5	0	0	2.2000000000000003e-5
chr20-043461337-GTTTTTTTTTTTTTTTTTTTTTTTT-GTTTTTTTTTTTTTTTTTTTTTT	chr20	43461337	GTTTTTTTTTTTTTTTTTTTTTTTT	GTTTTTTTTTTTTTTTTTTTTTT	209956	PASS	0	none	9e-6	0	0	9e-6
chr20-043461337-GTTTTTTTTTTTTTTTTTTTTTTTT-GTTTTTTTTTTTTTTTTTTTTTTT	chr20	43461337	GTTTTTTTTTTTTTTTTTTTTTTTT	GTTTTTTTTTTTTTTTTTTTTTTT	209956	PASS	0	none	9e-6	0	0	9e-6
chr20-043461337-GTTTTTTTTTTTTTTTTTTTTTTTT-GTTTTTTTTTTTTTTTTTTTTTTTTTTTTTTTT	chr20	43461337	GTTTTTTTTTTTTTTTTTTTTTTTT	GTTTTTTTTTTTTTTTTTTTTTTTTTTTTTTTT	209956	PASS	0	none	0	0	0	1e-6
chr20-043461337-GTTTTTTTTTTTTTTTTTTTTTTTT-GTTTTTTTTTTTTTTTTTTTTTTTTTTTTTTTTT	chr20	43461337	GTTTTTTTTTTTTTTTTTTTTTTTT	GTTTTTTTTTTTTTTTTTTTTTTTTTTTTTTTTT	209956	PASS	0	none	0	0	0	1e-6
chr20-043461337-GTTTTTTTTTTTTTTTTTTTTTTTT-GTTTTTTTTTTTTTTTTTTTTTTTTTTTTTTTTTTTTTTTT	chr20	43461337	GTTTTTTTTTTTTTTTTTTTTTTTT	GTTTTTTTTTTTTTTTTTTTTTTTTTTTTTTTTTTTTTTTT	209956	PASS	0	none	9e-6	0	0	9e-6
chr20-043461337-GTTTTTTTTTTTTTTTTTTTTTTTT-GTTTTTTTTTTTTTTTTTTTTTTTTTTTTTTTTTTTTTTTTTTT	chr20	43461337	GTTTTTTTTTTTTTTTTTTTTTTTT	GTTTTTTTTTTTTTTTTTTTTTTTTTTTTTTTTTTTTTTTTTTT	209956	PASS	0	none	9e-6	0	0	9e-6
chr20-043461337-GTTTTTTTTTTTTTTTTTTTTTTTT-TTTTTTTTTTTTTTTTTTTTTTTTT	chr20	43461337	GTTTTTTTTTTTTTTTTTTTTTTTT	TTTTTTTTTTTTTTTTTTTTTTTTT	209956	PASS	0	none	0.05750000000000001	0	0	0.05750000000000001
chr20-043461338-T-*	chr20	43461338	T	*	112	PASS	0	none	0.03263400000000001	0	4	0.03263400000000001
chr20-043461338-T-G	chr20	43461338	T	G	112	PASS	0	none	2.2000000000000003e-5	0	4	2.2000000000000003e-5
chr20-043461339-T-*	chr20	43461339	T	*	739	PASS	0	none	0.03249800000000001	0	2	0.03249800000000001
chr20-043461339-T-G	chr20	43461339	T	G	739	PASS	0	none	1.47e-4	0	2	1.47e-4
chr20-043461340-T-*	chr20	43461340	T	*	621	PASS	0	none	0.03239200000000002	0	4	0.03239200000000002
chr20-043461340-T-G	chr20	43461340	T	G	621	PASS	0.0037796	amr	1.27e-4	0	4	0.0037796
chr20-043461341-T-*	chr20	43461341	T	*	1698	PASS	0	none	0.03196800000000002	0	2	0.03196800000000002
chr20-043461341-T-G	chr20	43461341	T	G	1698	PASS	0.0042012	nfe	5.170000000000003e-4	0	2	0.0042012
chr20-043461342-T-*	chr20	43461342	T	*	31800	PASS	0	none	0.03193100000000002	0	2	0.03193100000000002
chr20-043461342-T-G	chr20	43461342	T	G	31800	PASS	0.019895	afr	0.00810699999999999	0	2	0.019895
chr20-043461343-T-*	chr20	43461343	T	*	3413	PASS	0	none	0.031416	0	2	0.031416
chr20-043461343-T-G	chr20	43461343	T	G	3413	PASS	0	none	8.900000000000005e-4	0	2	8.900000000000005e-4
chr20-043461344-T-*	chr20	43461344	T	*	141	PASS	0	none	0.03089100000000001	2	8	0.03089100000000001
chr20-043461344-T-G	chr20	43461344	T	G	141	PASS	0	none	5.2999999999999994e-5	0	8	5.2999999999999994e-5
chr20-043461345-T-*	chr20	43461345	T	*	809	PASS	0	none	0.029939	2	10	0.029939
chr20-043461345-T-G	chr20	43461345	T	G	809	PASS	0	none	8.9e-5	0	10	8.9e-5
chr20-043461346-T-*	chr20	43461346	T	*	232	PASS	0	none	0.028486	2	12	0.028486
chr20-043461346-T-G	chr20	43461346	T	G	232	PASS	0	none	6.999999999999998e-5	0	12	6.999999999999998e-5
chr20-043461347-T-*	chr20	43461347	T	*	3784	PASS	0	none	0.02417500000000001	2	16	0.02417500000000001
chr20-043461347-T-G	chr20	43461347	T	G	3784	PASS	0.0019409	eas	0.00108199999999999	0	16	0.0019409
chr20-043461348-T-*	chr20	43461348	T	*	771	PASS	0	none	0.02133300000000002	2	34	0.02133300000000002
chr20-043461348-T-G	chr20	43461348	T	G	771	PASS	2.7839e-4	afr	1.6699999999999994e-4	0	34	2.7839e-4
chr20-043461348-T-TG	chr20	43461348	T	TG	771	PASS	0	none	0	0	34	1e-6
chr20-043461349-T-*	chr20	43461349	T	*	1702	PASS	0	none	0.018725	3	44	0.018725
chr20-043461349-T-G	chr20	43461349	T	G	1702	PASS	0	none	3.8200000000000034e-4	0	44	3.8200000000000034e-4
chr20-043461350-T-*	chr20	43461350	T	*	3161	PASS	0	none	0.01069899999999998	1	62	0.01069899999999998
chr20-043461350-T-G	chr20	43461350	T	G	3161	PASS	5.005e-5	nfe	7.730000000000004e-4	0	62	7.730000000000004e-4
chr20-043461351-T-*	chr20	43461351	T	*	663	PASS	0	none	0.005178	0	66	0.005178
chr20-043461351-T-G	chr20	43461351	T	G	663	PASS	6.42e-6	nfe	2.08e-4	0	66	2.08e-4
chr20-043461352-T-*	chr20	43461352	T	*	1575	PASS	0	none	0.002387	0	78	0.002387
chr20-043461352-T-G	chr20	43461352	T	G	1575	PASS	5.023e-5	eas	1.88e-4	0	78	1.88e-4
chr20-043461374-TAGTATTTCAGCAGGATCTGCTGGCAGGG-AAGTATTTCAGCAGGATCTGCTGGCAGGG	chr20	43461374	TAGTATTTCAGCAGGATCTGCTGGCAGGG	AAGTATTTCAGCAGGATCTGCTGGCAGGG	12004	PASS	0	none	0.002585	1	70	0.002585
chr20-043461374-TAGTATTTCAGCAGGATCTGCTGGCAGGG-GAGTATTTCAGCAGGATCTGCTGGCAGGG	chr20	43461374	TAGTATTTCAGCAGGATCTGCTGGCAGGG	GAGTATTTCAGCAGGATCTGCTGGCAGGG	12004	PASS	0	none	0	0	70	1e-6
chr20-043461374-TAGTATTTCAGCAGGATCTGCTGGCAGGG-T	chr20	43461374	TAGTATTTCAGCAGGATCTGCTGGCAGGG	T	12004	PASS	0	none	0	0	70	1e-6
chr20-043461374-TAGTATTTCAGCAGGATCTGCTGGCAGGG-TTATTTCAGCAGGATCTGCTGGCAGGG	chr20	43461374	TAGTATTTCAGCAGGATCTGCTGGCAGGG	TTATTTCAGCAGGATCTGCTGGCAGGG	12004	PASS	0	none	0	0	70	1e-6
chr20-043461600-A-C	chr20	43461600	A	C	158	VQSRTrancheSNP99.80to99.90	0	none	5.2999999999999994e-5	0	0	5.2999999999999994e-5
chr20-043514817-C-T	chr20	43514817	C	T	946874	PASS	0.07403	afr	0.026161	9	134	0.07403
chr20-043514866-G-A	chr20	43514866	G	A	891646	PASS	0.072637	afr	0.025816	9	134	0.072637
chr20-043515054-C-T	chr20	43515054	C	T	29819	PASS	0.00126	nfe	4.730000000000004e-4	1	134	0.00126
chr20-043515627-A-G	chr20	43515627	A	G	53655	PASS	0.0090447	nfe	0.004851	3	130	0.0090447
chr20-043515923-AGGG-A	chr20	43515923	AGGG	A	675232.97	PASS	0.15323	afr	0.03846100000000001	9	128	0.15323
chr20-043515923-AGGG-AGGGG	chr20	43515923	AGGG	AGGGG	675232.97	PASS	0	none	0	0	128	1e-6
chr20-043515931-G-A	chr20	43515931	G	A	223624	PASS	0.020932	mid	0.01582600000000001	2	130	0.020932
chr20-043528597-C-T	chr20	43528597	C	T	6411915	PASS	0.46736	afr	0.3074509999999995	37	134	0.46736
chr20-043528823-C-T	chr20	43528823	C	T	214874	PASS	0.016715	nfe	0.00922399999999998	2	134	0.016715
chr20-043528907-C-G	chr20	43528907	C	G	3377241	PASS	0.27492	afr	0.200372	25	134	0.27492
chr20-043528910-A-G	chr20	43528910	A	G	824	PASS	1.15e-6	nfe	9e-6	1	134	9e-6
chr20-043529023-T-*	chr20	43529023	T	*	546881	PASS	0	none	0	0	134	1e-6
chr20-043529023-T-C	chr20	43529023	T	C	546881	PASS	0.049647	nfe	0.03293200000000001	11	134	0.049647
chr20-043529098-TTCTC-*	chr20	43529098	TTCTC	*	1044752.97	ExcessHet	0	none	0	0	130	1e-6
chr20-043529098-TTCTC-T	chr20	43529098	TTCTC	T	1044752.97	ExcessHet	7.442e-5	nfe	0.003194	2	130	0.003194
chr20-043529098-TTCTC-TTC	chr20	43529098	TTCTC	TTC	1044752.97	ExcessHet	0	none	0.273885	31	130	0.273885
chr20-043529098-TTCTC-TTCTCTC	chr20	43529098	TTCTC	TTCTCTC	1044752.97	ExcessHet	0	none	4.270000000000005e-4	0	130	4.270000000000005e-4
chr20-043529098-TTCTC-TTCTCTCTC	chr20	43529098	TTCTC	TTCTCTCTC	1044752.97	ExcessHet	0	none	0	0	130	1e-6
chr20-043529102-C-*	chr20	43529102	C	*	62	PASS	0	none	0.003194	2	126	0.003194
chr20-043529102-C-T	chr20	43529102	C	T	62	PASS	1.27e-6	nfe	0	0	126	1.27e-6
chr20-043530566-C-T	chr20	43530566	C	T	1972647	PASS	0.21061	amr	0.08873400000000001	12	134	0.21061
chr20-043530665-A-G	chr20	43530665	A	G	5430507	PASS	0.28851	afr	0.212936	25	134	0.28851
chr20-043530692-G-C	chr20	43530692	G	C	5341473	PASS	2.904e-5	nfe	2.2000000000000003e-5	0	134	2.904e-5
chr20-043530692-G-T	chr20	43530692	G	T	5341473	PASS	0.22322	mid	0.192824	25	134	0.22322
chr20-043531056-C-G	chr20	43531056	C	G	1763785	PASS	0.22731	sas	0.140305	18	134	0.22731
chr20-043531517-T-A	chr20	43531517	T	A	559742	PASS	0	none	0	0	0	1e-6
chr20-043531517-T-C	chr20	43531517	T	C	559742	PASS	0.78426	nfe	0.30668399999999957	0	0	0.78426
chr20-043531691-C-G	chr20	43531691	C	G	5907	PASS	0	none	0	0	0	1e-6
chr20-043531691-C-T	chr20	43531691	C	T	5907	PASS	0.015017	nfe	0.00173699999999999	0	0	0.015017
chr20-043531696-A-G	chr20	43531696	A	G	9709	PASS	0.0055249	nfe	0.003663	0	0	0.0055249
chr20-043532088-C-T	chr20	43532088	C	T	51575	PASS	0.16882	nfe	0.030111	0	0	0.16882
chr20-043532243-G-A	chr20	43532243	G	A	196576	PASS	0.23801	nfe	0.103524	0	0	0.23801
chr20-043532322-G-A	chr20	43532322	G	A	164799	PASS	0.17358	eas	0.05966400000000001	0	2	0.17358
chr20-043533525-G-A	chr20	43533525	G	A	68345	PASS	0.010999	nfe	0.005339	2	134	0.010999
chr20-043533970-C-T	chr20	43533970	C	T	135816	PASS	0.010234	nfe	0.005056	2	134	0.010234
chr20-043534401-C-T	chr20	43534401	C	T	83794	PASS	0.0065565	nfe	0.002515	1	134	0.0065565
chr20-043534618-C-T	chr20	43534618	C	T	81693	PASS	0.0090741	nfe	0.004851	3	134	0.0090741
chr20-043534768-C-A	chr20	43534768	C	A	381609	PASS	0.037779	mid	0.022003	2	134	0.037779
chr20-043536082-T-C	chr20	43536082	T	C	4723554	PASS	0.241	amr	0.086427	12	134	0.241
chr20-043539571-GCATAGGCAGT-G	chr20	43539571	GCATAGGCAGT	G	176123.97	PASS	0.1766	amr	0.02596	0	0	0.1766
chr20-043539571-GCATAGGCAGT-GAGT	chr20	43539571	GCATAGGCAGT	GAGT	176123.97	PASS	0	none	0	0	0	1e-6
chr20-043539579-A-*	chr20	43539579	A	*	163	PASS	0	none	0.02596	0	0	0.02596
chr20-043539579-A-C	chr20	43539579	A	C	163	PASS	0	none	0	0	0	1e-6
chr20-043539579-A-G	chr20	43539579	A	G	163	PASS	0	none	9e-6	0	0	9e-6
chr20-043539717-T-G	chr20	43539717	T	G	88	PASS	1.282e-5	nfe	2.2000000000000003e-5	0	0	2.2000000000000003e-5
chr20-043539726-G-A	chr20	43539726	G	A	928308	PASS	0.26526	afr	0.155404	0	0	0.26526
chr20-043539785-G-T	chr20	43539785	G	T	1343511	PASS	0.27771	afr	0.177962	3	20	0.27771
chr20-043539908-G-A	chr20	43539908	G	A	504983	PASS	0.093289	amr	0.025894	3	132	0.093289
chr20-043539917-A-G	chr20	43539917	A	G	286	PASS	1.24e-6	nfe	0	1	132	1.24e-6
chr20-043540152-C-T	chr20	43540152	C	T	3531	PASS	7.047e-5	nfe	9e-6	1	134	7.047e-5
chr20-043540400-G-A	chr20	43540400	G	A	125540	PASS	0.080121	afr	0.0036	1	134	0.080121
chr20-043541214-A-G	chr20	43541214	A	G	352959	PASS	0.034326	nfe	0.01827800000000001	9	134	0.034326
chr20-043541550-T-C	chr20	43541550	T	C	471	PASS	0	none	0	0	0	1e-6
chr20-043541550-T-G	chr20	43541550	T	G	471	PASS	0.0018421	amr	3.6999999999999985e-5	0	0	0.0018421
chr20-043541687-C-T	chr20	43541687	C	T	219155	PASS	0.3764	nfe	0.08496400000000001	0	0	0.3764
chr20-043565968-G-A	chr20	43565968	G	A	205757	PASS	0.11804	amr	0.055802	4	38	0.11804
chr20-043565968-G-C	chr20	43565968	G	C	205757	PASS	0	none	9e-6	0	38	9e-6
chr20-043566050-G-A	chr20	43566050	G	A	571006	PASS	0.16255	nfe	0.102353	22	118	0.16255
chr20-043566162-A-G	chr20	43566162	A	G	861331	PASS	0.15531	amr	0.08103700000000003	16	134	0.15531
chr20-043566323-G-A	chr20	43566323	G	A	2309	PASS	1.8966e-4	amr	9e-6	1	134	1.8966e-4
chr20-043566349-T-A	chr20	43566349	T	A	1133078	PASS	0.065699	nfe	0.04238400000000002	6	134	0.065699
chr20-043567223-G-C	chr20	43567223	G	C	7906665	PASS	0.65308	afr	0.3650509999999993	47	134	0.65308
chr20-043567251-C-T	chr20	43567251	C	T	136421	PASS	0.014605	nfe	0.00769	1	134	0.014605
chr20-043567858-A-G	chr20	43567858	A	G	1366193	PASS	0.046991	nfe	0.04515800000000001	4	134	0.046991
chr20-043567910-T-G	chr20	43567910	T	G	12954076	PASS	0.69582	afr	0.3731589999999995	44	134	0.69582
chr20-043568007-A-T	chr20	43568007	A	T	207543	PASS	0.013703	nfe	0.006783	2	134	0.013703
chr20-043568046-G-A	chr20	43568046	G	A	64491	PASS	0.0023332	nfe	0.00204	1	134	0.0023332
chr20-043568098-C-G	chr20	43568098	C	G	6213455	PASS	0.62882	afr	0.3440819999999994	43	134	0.62882
chr20-043568126-G-A	chr20	43568126	G	A	321888	PASS	0.031369	nfe	0.02433200000000001	1	134	0.031369
chr20-043568126-G-T	chr20	43568126	G	T	321888	PASS	0	none	0	0	134	1e-6
chr20-043569252-G-T	chr20	43569252	G	T	532324	PASS	0.098946	afr	0.047693	5	134	0.098946
chr20-043569264-G-T	chr20	43569264	G	T	543624	PASS	0.22284	afr	0.043638	3	134	0.22284
chr20-043569533-G-A	chr20	43569533	G	A	1008396	PASS	0.077272	mid	0.04627900000000002	7	134	0.077272
chr20-043570954-G-A	chr20	43570954	G	A	5505	PASS	1.0039e-4	nfe	5.2999999999999994e-5	1	134	1.0039e-4
chr20-043570977-C-A	chr20	43570977	C	A	797792	PASS	0.030104	mid	0.02674400000000001	3	134	0.030104
chr20-043571063-T-TGGTG	chr20	43571063	T	TGGTG	42018.97	VQSRTrancheINDEL95.00to96.00	1.065e-5	afr	2.2000000000000003e-5	0	132	2.2000000000000003e-5
chr20-043571063-T-TGGTGGG	chr20	43571063	T	TGGTGGG	42018.97	VQSRTrancheINDEL95.00to96.00	0.0012547	nfe	0.005108	1	132	0.005108
chr20-043571063-T-TGGTGGGTG	chr20	43571063	T	TGGTGGGTG	42018.97	VQSRTrancheINDEL95.00to96.00	0.010036	afr	0.003119	0	132	0.010036
chr20-043571063-T-TGGTGGGTGGG	chr20	43571063	T	TGGTGGGTGGG	42018.97	VQSRTrancheINDEL95.00to96.00	8.404e-5	afr	0	0	132	8.404e-5
chr20-043571064-GGTGTGTGTGTGTGT-G	chr20	43571064	GGTGTGTGTGTGTGT	G	29664041.97	ExcessHet	3.18e-4	mid	1.47e-4	0	134	3.18e-4
chr20-043571064-GGTGTGTGTGTGTGT-GGTGGGGGTGTGTGTGTGTGTGT	chr20	43571064	GGTGTGTGTGTGTGT	GGTGGGGGTGTGTGTGTGTGTGT	29664041.97	ExcessHet	0	none	0.01714400000000001	2	134	0.01714400000000001
chr20-043571064-GGTGTGTGTGTGTGT-GGTGGGGGTGTGTGTGTGTGTGTGT	chr20	43571064	GGTGTGTGTGTGTGT	GGTGGGGGTGTGTGTGTGTGTGTGT	29664041.97	ExcessHet	0	none	2.5100000000000014e-4	0	134	2.5100000000000014e-4
chr20-043571064-GGTGTGTGTGTGTGT-GGTGGGTGGGGGTGTGTGTGTGTGTGTGT	chr20	43571064	GGTGTGTGTGTGTGT	GGTGGGTGGGGGTGTGTGTGTGTGTGTGT	29664041.97	ExcessHet	0	none	2.2000000000000003e-5	0	134	2.2000000000000003e-5
chr20-043571064-GGTGTGTGTGTGTGT-GGTGGGTGGGTGGGTGTGTGTGTGTGTGT	chr20	43571064	GGTGTGTGTGTGTGT	GGTGGGTGGGTGGGTGTGTGTGTGTGTGT	29664041.97	ExcessHet	0	none	9e-6	0	134	9e-6
chr20-043571064-GGTGTGTGTGTGTGT-GGTGGGTGGGTGGGTGTGTGTGTGTGTGTGT	chr20	43571064	GGTGTGTGTGTGTGT	GGTGGGTGGGTGGGTGTGTGTGTGTGTGTGT	29664041.97	ExcessHet	0	none	3.6999999999999985e-5	0	134	3.6999999999999985e-5
chr20-043571064-GGTGTGTGTGTGTGT-GGTGGGTGGGTGTGTGTGTGTGTGT	chr20	43571064	GGTGTGTGTGTGTGT	GGTGGGTGGGTGTGTGTGTGTGTGT	29664041.97	ExcessHet	0	none	0.007301	0	134	0.007301
chr20-043571064-GGTGTGTGTGTGTGT-GGTGGGTGGGTGTGTGTGTGTGTGTGT	chr20	43571064	GGTGTGTGTGTGTGT	GGTGGGTGGGTGTGTGTGTGTGTGTGT	29664041.97	ExcessHet	0	none	0.007638	0	134	0.007638
chr20-043571064-GGTGTGTGTGTGTGT-GGTGGGTGGGTGTGTGTGTGTGTGTGTGT	chr20	43571064	GGTGTGTGTGTGTGT	GGTGGGTGGGTGTGTGTGTGTGTGTGTGT	29664041.97	ExcessHet	0	none	0.02571	4	134	0.02571
chr20-043571064-GGTGTGTGTGTGTGT-GGTGGGTGGGTGTGTGTGTGTGTGTGTGTGT	chr20	43571064	GGTGTGTGTGTGTGT	GGTGGGTGGGTGTGTGTGTGTGTGTGTGTGT	29664041.97	ExcessHet	0	none	0.01796200000000002	4	134	0.01796200000000002
chr20-043571064-GGTGTGTGTGTGTGT-GGTGGGTGGGTGTGTGTGTGTGTGTGTGTGTGT	chr20	43571064	GGTGTGTGTGTGTGT	GGTGGGTGGGTGTGTGTGTGTGTGTGTGTGTGT	29664041.97	ExcessHet	0	none	0.00142399999999999	0	134	0.00142399999999999
chr20-043571064-GGTGTGTGTGTGTGT-GGTGGGTGGGTGTGTGTGTGTGTGTGTGTGTGTGT	chr20	43571064	GGTGTGTGTGTGTGT	GGTGGGTGGGTGTGTGTGTGTGTGTGTGTGTGTGT	29664041.97	ExcessHet	0	none	8.9e-5	0	134	8.9e-5
chr20-043571064-GGTGTGTGTGTGTGT-GGTGGGTGTGTGTGTGTGTGT	chr20	43571064	GGTGTGTGTGTGTGT	GGTGGGTGTGTGTGTGTGTGT	29664041.97	ExcessHet	0	none	3.6999999999999985e-5	0	134	3.6999999999999985e-5
chr20-043571064-GGTGTGTGTGTGTGT-GGTGGGTGTGTGTGTGTGTGTGT	chr20	43571064	GGTGTGTGTGTGTGT	GGTGGGTGTGTGTGTGTGTGTGT	29664041.97	ExcessHet	0	none	0.00108399999999999	0	134	0.00108399999999999
chr20-043571064-GGTGTGTGTGTGTGT-GGTGGGTGTGTGTGTGTGTGTGTGT	chr20	43571064	GGTGTGTGTGTGTGT	GGTGGGTGTGTGTGTGTGTGTGTGT	29664041.97	ExcessHet	0	none	0.00127799999999999	0	134	0.00127799999999999
chr20-043571064-GGTGTGTGTGTGTGT-GGTGGGTGTGTGTGTGTGTGTGTGTGT	chr20	43571064	GGTGTGTGTGTGTGT	GGTGGGTGTGTGTGTGTGTGTGTGTGT	29664041.97	ExcessHet	0	none	2.09e-4	0	134	2.09e-4
chr20-043571064-GGTGTGTGTGTGTGT-GGTGGGTGTGTGTGTGTGTGTGTGTGTGT	chr20	43571064	GGTGTGTGTGTGTGT	GGTGGGTGTGTGTGTGTGTGTGTGTGTGT	29664041.97	ExcessHet	0	none	0.00127799999999999	0	134	0.00127799999999999
chr20-043571064-GGTGTGTGTGTGTGT-GGTGGGTGTGTGTGTGTGTGTGTGTGTGTGT	chr20	43571064	GGTGTGTGTGTGTGT	GGTGGGTGTGTGTGTGTGTGTGTGTGTGTGT	29664041.97	ExcessHet	0	none	8.9e-5	0	134	8.9e-5
chr20-043571064-GGTGTGTGTGTGTGT-GGTGGGTGTGTGTGTGTGTGTGTGTGTGTGTGT	chr20	43571064	GGTGTGTGTGTGTGT	GGTGGGTGTGTGTGTGTGTGTGTGTGTGTGTGT	29664041.97	ExcessHet	0	none	9e-6	0	134	9e-6
chr20-043571064-GGTGTGTGTGTGTGT-GGTGT	chr20	43571064	GGTGTGTGTGTGTGT	GGTGT	29664041.97	ExcessHet	0	none	4.270000000000005e-4	0	134	4.270000000000005e-4
chr20-043571064-GGTGTGTGTGTGTGT-GGTGTGT	chr20	43571064	GGTGTGTGTGTGTGT	GGTGTGT	29664041.97	ExcessHet	0	none	0.006732	1	134	0.006732
chr20-043571064-GGTGTGTGTGTGTGT-GGTGTGTGT	chr20	43571064	GGTGTGTGTGTGTGT	GGTGTGTGT	29664041.97	ExcessHet	0	none	0.192636	36	134	0.192636
chr20-043571064-GGTGTGTGTGTGTGT-GGTGTGTGTGT	chr20	43571064	GGTGTGTGTGTGTGT	GGTGTGTGTGT	29664041.97	ExcessHet	0	none	0.42668499999999976	63	134	0.42668499999999976
chr20-043571064-GGTGTGTGTGTGTGT-GGTGTGTGTGTGT	chr20	43571064	GGTGTGTGTGTGTGT	GGTGTGTGTGTGT	29664041.97	ExcessHet	0	none	0.11666500000000002	13	134	0.11666500000000002
chr20-043571064-GGTGTGTGTGTGTGT-GGTGTGTGTGTGTGTGT	chr20	43571064	GGTGTGTGTGTGTGT	GGTGTGTGTGTGTGTGT	29664041.97	ExcessHet	0	none	0.00805399999999999	0	134	0.00805399999999999
chr20-043571064-GGTGTGTGTGTGTGT-GGTGTGTGTGTGTGTGTGT	chr20	43571064	GGTGTGTGTGTGTGT	GGTGTGTGTGTGTGTGTGT	29664041.97	ExcessHet	0	none	0.002364	0	134	0.002364
chr20-043571064-GGTGTGTGTGTGTGT-GGTGTGTGTGTGTGTGTGTGT	chr20	43571064	GGTGTGTGTGTGTGT	GGTGTGTGTGTGTGTGTGTGT	29664041.97	ExcessHet	0	none	8.210000000000002e-4	0	134	8.210000000000002e-4
chr20-043571064-GGTGTGTGTGTGTGT-GGTGTGTGTGTGTGTGTGTGTGT	chr20	43571064	GGTGTGTGTGTGTGT	GGTGTGTGTGTGTGTGTGTGTGT	29664041.97	ExcessHet	0	none	0.002816	0	134	0.002816
chr20-043571064-GGTGTGTGTGTGTGT-GGTGTGTGTGTGTGTGTGTGTGTGT	chr20	43571064	GGTGTGTGTGTGTGT	GGTGTGTGTGTGTGTGTGTGTGTGT	29664041.97	ExcessHet	0	none	5.2999999999999994e-5	0	134	5.2999999999999994e-5
chr20-043571064-GGTGTGTGTGTGTGT-GGTGTGTGTGTGTGTGTGTGTGTGTGT	chr20	43571064	GGTGTGTGTGTGTGT	GGTGTGTGTGTGTGTGTGTGTGTGTGT	29664041.97	ExcessHet	0	none	5.2999999999999994e-5	0	134	5.2999999999999994e-5
chr20-043571064-GGTGTGTGTGTGTGT-GGTGTGTGTGTGTGTGTGTGTGTGTGTGT	chr20	43571064	GGTGTGTGTGTGTGT	GGTGTGTGTGTGTGTGTGTGTGTGTGTGT	29664041.97	ExcessHet	0	none	9e-6	0	134	9e-6
chr20-043571064-GGTGTGTGTGTGTGT-GGTGTGTGTGTGTGTGTGTGTGTGTGTGTGT	chr20	43571064	GGTGTGTGTGTGTGT	GGTGTGTGTGTGTGTGTGTGTGTGTGTGTGT	29664041.97	ExcessHet	0	none	9e-6	0	134	9e-6
chr20-043571064-GGTGTGTGTGTGTGT-GGTGTGTGTGTGTGTGTGTGTGTGTGTGTGTGT	chr20	43571064	GGTGTGTGTGTGTGT	GGTGTGTGTGTGTGTGTGTGTGTGTGTGTGTGT	29664041.97	ExcessHet	0	none	2.2999999999999995e-4	0	134	2.2999999999999995e-4
chr20-043571064-GGTGTGTGTGTGTGT-GGTGTGTGTGTGTGTGTGTGTGTGTGTGTGTGTGT	chr20	43571064	GGTGTGTGTGTGTGT	GGTGTGTGTGTGTGTGTGTGTGTGTGTGTGTGTGT	29664041.97	ExcessHet	0	none	9e-6	0	134	9e-6
chr20-043571065-GT-*	chr20	43571065	GT	*	9615.97	PASS	0	none	0.7298040000000006	111	128	0.7298040000000006
chr20-043571065-GT-G	chr20	43571065	GT	G	9615.97	PASS	0.0025806	eas	0.004441	0	128	0.004441
chr20-043571066-T-*	chr20	43571066	T	*	230929.97	PASS	0	none	0.7295330000000005	111	128	0.7295330000000005
chr20-043571066-T-TGG	chr20	43571066	T	TGG	230929.97	PASS	0.13347	afr	0.003372	0	128	0.13347
chr20-043571066-T-TGGGG	chr20	43571066	T	TGGGG	230929.97	PASS	0.018119	nfe	4.500000000000005e-4	0	128	0.018119
chr20-043571066-T-TGGGTGG	chr20	43571066	T	TGGGTGG	230929.97	PASS	0.028435	nfe	0.004927	0	128	0.028435
chr20-043571066-T-TGGGTGTGTGTGTGTGG	chr20	43571066	T	TGGGTGTGTGTGTGTGG	230929.97	PASS	0	none	0	0	128	1e-6
chr20-043571067-GTGT-*	chr20	43571067	GTGT	*	52788.97	PASS	0	none	0.6906830000000004	107	122	0.6906830000000004
chr20-043571067-GTGT-G	chr20	43571067	GTGT	G	52788.97	PASS	8.6502e-4	eas	3.6999999999999985e-5	0	122	8.6502e-4
chr20-043571067-GTGT-GGT	chr20	43571067	GTGT	GGT	52788.97	PASS	0	none	0.004152	0	122	0.004152
chr20-043571068-T-*	chr20	43571068	T	*	214082	PASS	0	none	0.6902580000000004	107	122	0.6902580000000004
chr20-043571068-T-G	chr20	43571068	T	G	214082	PASS	0.076772	mid	0.004984	0	122	0.076772
chr20-043571068-T-TGG	chr20	43571068	T	TGG	214082	PASS	0.0010407	eas	5.880000000000004e-4	0	122	0.0010407
chr20-043571068-T-TGGGG	chr20	43571068	T	TGGGG	214082	PASS	0.1513	afr	0.002492	0	122	0.1513
chr20-043571069-GTGTGT-*	chr20	43571069	GTGTGT	*	23125.97	PASS	0	none	0.390152	72	78	0.390152
chr20-043571069-GTGTGT-G	chr20	43571069	GTGTGT	G	23125.97	PASS	2.0027e-4	amr	0	0	78	2.0027e-4
chr20-043571069-GTGTGT-GGT	chr20	43571069	GTGTGT	GGT	23125.97	PASS	0	none	5.180000000000002e-4	0	78	5.180000000000002e-4
chr20-043571069-GTGTGT-GGTGT	chr20	43571069	GTGTGT	GGTGT	23125.97	PASS	0	none	2.2000000000000003e-5	0	78	2.2000000000000003e-5
chr20-043571070-T-*	chr20	43571070	T	*	20150	VQSRTrancheINDEL95.00to96.00	0	none	0.390677	72	78	0.390677
chr20-043571070-T-G	chr20	43571070	T	G	20150	VQSRTrancheINDEL95.00to96.00	0.0025305	nfe	0.00108299999999999	0	78	0.0025305
chr20-043571070-T-TGGGG	chr20	43571070	T	TGGGG	20150	VQSRTrancheINDEL95.00to96.00	0.0022439	afr	7.500000000000004e-4	0	78	0.0022439
chr20-043571072-T-*	chr20	43571072	T	*	18835	PASS	0	none	0.01350599999999999	1	40	0.01350599999999999
chr20-043571072-T-G	chr20	43571072	T	G	18835	PASS	0.0040272	sas	8.900000000000005e-4	0	40	0.0040272
chr20-043574802-G-A	chr20	43574802	G	A	839280	PASS	0.08633	eas	0.04912700000000001	7	128	0.08633
chr20-043574802-G-T	chr20	43574802	G	T	839280	PASS	0	none	0	0	128	1e-6
chr20-043575004-G-A	chr20	43575004	G	A	62958	PASS	0.0045225	nfe	0.001966	1	134	0.0045225
chr20-043576421-G-A	chr20	43576421	G	A	15633630	PASS	0.7856	nfe	0.7459280000000004	112	134	0.7856
chr20-043579876-G-*	chr20	43579876	G	*	229	PASS	0	none	0	0	134	1e-6
chr20-043579876-G-T	chr20	43579876	G	T	229	PASS	4.86e-6	nfe	0	1	134	4.86e-6
chr20-043579882-T-G	chr20	43579882	T	G	17865696	PASS	0.89431	mid	0.8667920000000001	121	134	0.89431
chr20-043579882-T-TGG	chr20	43579882	T	TGG	17865696	PASS	0	none	0	0	134	1e-6
chr20-043579948-AC-A	chr20	43579948	AC	A	56707.97	PASS	0.0062021	nfe	0.00181699999999999	3	134	0.0062021
chr20-043579949-C-*	chr20	43579949	C	*	3604	PASS	0	none	0.00181699999999999	3	134	0.00181699999999999
chr20-043579949-C-A	chr20	43579949	C	A	3604	PASS	0.001083	mid	8.9e-5	0	134	0.001083
chr20-043584809-C-T	chr20	43584809	C	T	37166	PASS	0.0032408	nfe	0.00259	1	134	0.0032408
chr20-043596474-G-A	chr20	43596474	G	A	19622313	PASS	0.79703	nfe	0.7681910000000003	110	134	0.79703
chr20-043604014-C-G	chr20	43604014	C	G	1018682	PASS	0.074957	nfe	0.04838700000000002	5	134	0.074957
chr20-043604099-C-T	chr20	43604099	C	T	121131	PASS	0.0071437	nfe	0.004877	2	134	0.0071437
chr20-043604962-AT-A	chr20	43604962	AT	A	1590.97	VQSRTrancheINDEL95.00to96.00	2.734e-5	nfe	1.0799999999999996e-4	1	134	1.0799999999999996e-4
chr20-043604962-AT-ATT	chr20	43604962	AT	ATT	1590.97	VQSRTrancheINDEL95.00to96.00	0	none	5.2999999999999994e-5	0	134	5.2999999999999994e-5
chr20-043613812-T-A	chr20	43613812	T	A	314407	PASS	0.094603	afr	0.01619500000000001	2	132	0.094603
chr20-043613884-T-C	chr20	43613884	T	C	160118	PASS	0.012975	sas	0.00539	1	134	0.012975
chr20-043614060-C-T	chr20	43614060	C	T	11556671	PASS	0.79337	nfe	0.7754340000000005	106	132	0.79337
chr20-043619166-C-T	chr20	43619166	C	T	401678	PASS	0.056673	nfe	0.037984	5	130	0.056673
chr20-043620758-C-*	chr20	43620758	C	*	9376763	PASS	0	none	9e-6	0	130	9e-6
chr20-043620758-C-T	chr20	43620758	C	T	9376763	PASS	0.93891	afr	0.8141210000000003	109	130	0.93891
chr20-043620839-CTT-C	chr20	43620839	CTT	C	8978123.97	ExcessHet	9.4e-7	nfe	0	0	114	1e-6
chr20-043620839-CTT-CT	chr20	43620839	CTT	CT	8978123.97	ExcessHet	0	none	0.004362	0	114	0.004362
chr20-043620839-CTT-CTTT	chr20	43620839	CTT	CTTT	8978123.97	ExcessHet	0	none	0.5965020000000005	67	114	0.5965020000000005
chr20-043620839-CTT-CTTTT	chr20	43620839	CTT	CTTTT	8978123.97	ExcessHet	0	none	0.03267500000000001	1	114	0.03267500000000001
chr20-043620839-CTT-CTTTTT	chr20	43620839	CTT	CTTTTT	8978123.97	ExcessHet	0	none	5.640000000000005e-4	0	114	5.640000000000005e-4
chr20-043620839-CTT-CTTTTTT	chr20	43620839	CTT	CTTTTTT	8978123.97	ExcessHet	0	none	0	0	114	1e-6
chr20-043620839-CTT-CTTTTTTTT	chr20	43620839	CTT	CTTTTTTTT	8978123.97	ExcessHet	0	none	0	0	114	1e-6
chr20-043621138-GCATA-ACATA	chr20	43621138	GCATA	ACATA	676	PASS	0	none	2.2000000000000003e-5	1	114	2.2000000000000003e-5
chr20-043621138-GCATA-G	chr20	43621138	GCATA	G	676	PASS	7.37e-6	nfe	3.6999999999999985e-5	0	114	3.6999999999999985e-5
chr20-043635862-G-A	chr20	43635862	G	A	15176446	PASS	0.76454	eas	0.7456030000000002	105	134	0.76454
chr20-043636013-G-A	chr20	43636013	G	A	1012001	PASS	0.033002	nfe	0.02937100000000002	3	134	0.033002
chr20-043636086-T-C	chr20	43636086	T	C	17627507	PASS	0.79531	mid	0.7783740000000006	108	134	0.79531
chr20-043637010-A-*	chr20	43637010	A	*	9232664	PASS	0	none	9e-6	0	90	9e-6
chr20-043637010-A-G	chr20	43637010	A	G	9232664	PASS	0.79601	nfe	0.7717350000000003	73	90	0.79601
chr20-043637060-T-C	chr20	43637060	T	C	13042530	PASS	0.94308	afr	0.8223690000000006	85	104	0.94308
chr20-043637268-CTTT-C	chr20	43637268	CTTT	C	378436.97	ExcessHet	4.1e-7	nfe	2.2000000000000003e-5	0	100	2.2000000000000003e-5
chr20-043637268-CTTT-CT	chr20	43637268	CTTT	CT	378436.97	ExcessHet	0	none	0.002663	0	100	0.002663
chr20-043637268-CTTT-CTT	chr20	43637268	CTTT	CTT	378436.97	ExcessHet	0	none	0.14074000000000003	10	100	0.14074000000000003
chr20-043637268-CTTT-CTTTT	chr20	43637268	CTTT	CTTTT	378436.97	ExcessHet	0	none	0.10453100000000004	12	100	0.10453100000000004
chr20-043637268-CTTT-CTTTTT	chr20	43637268	CTTT	CTTTTT	378436.97	ExcessHet	0	none	0.002113	0	100	0.002113
chr20-043637268-CTTT-CTTTTTT	chr20	43637268	CTTT	CTTTTTT	378436.97	ExcessHet	0	none	9e-6	0	100	9e-6
chr20-043637326-G-A	chr20	43637326	G	A	7770337	PASS	0.76377	eas	0.7211490000000002	77	94	0.76377
chr20-043642197-C-T	chr20	43642197	C	T	3754740	PASS	0.80221	nfe	0.684917	83	102	0.80221
chr20-043642281-T-A	chr20	43642281	T	A	6251607	PASS	0	none	9e-6	0	130	9e-6
chr20-043642281-T-C	chr20	43642281	T	C	6251607	PASS	0.76053	sas	0.6857370000000002	102	130	0.76053
chr20-043642310-C-*	chr20	43642310	C	*	1079	PASS	0	none	0	0	134	1e-6
chr20-043642310-C-A	chr20	43642310	C	A	1079	PASS	0	none	9e-6	0	134	9e-6
chr20-043642310-C-T	chr20	43642310	C	T	1079	PASS	4.28e-6	nfe	9e-6	1	134	9e-6
chr20-043642734-T-G	chr20	43642734	T	G	10429164	PASS	0.79357	nfe	0.7704930000000003	108	134	0.79357
chr20-043646859-G-T	chr20	43646859	G	T	15507474	PASS	0.95227	afr	0.8692570000000003	119	134	0.95227
chr20-043647236-AT-A	chr20	43647236	AT	A	25762.97	PASS	0.0036971	eas	4.950000000000003e-4	0	112	0.0036971
chr20-043647236-AT-ATT	chr20	43647236	AT	ATT	25762.97	PASS	0	none	0.00797099999999998	1	112	0.00797099999999998
chr20-043652744-A-G	chr20	43652744	A	G	2487910	PASS	0.81054	nfe	0.5991890000000005	0	0	0.81054
chr20-043652772-G-A	chr20	43652772	G	A	118623	PASS	0.082226	eas	0.028445	0	0	0.082226
chr20-043652776-C-*	chr20	43652776	C	*	9814	VQSRTrancheSNP99.80to99.90	0	none	0	0	0	1e-6
chr20-043652776-C-A	chr20	43652776	C	A	9814	VQSRTrancheSNP99.80to99.90	0	none	9e-6	0	0	9e-6
chr20-043652776-C-T	chr20	43652776	C	T	9814	VQSRTrancheSNP99.80to99.90	0.013045	amr	0.00869799999999999	0	0	0.013045
chr20-043653011-CAAAAAAAAAAAAAAAAA-C	chr20	43653011	CAAAAAAAAAAAAAAAAA	C	1798149.97	VQSRTrancheINDEL99.50to99.90	3.2772e-4	nfe	2.2000000000000003e-5	0	6	3.2772e-4
chr20-043653011-CAAAAAAAAAAAAAAAAA-CA	chr20	43653011	CAAAAAAAAAAAAAAAAA	CA	1798149.97	VQSRTrancheINDEL99.50to99.90	0	none	3.6999999999999985e-5	0	6	3.6999999999999985e-5
chr20-043653011-CAAAAAAAAAAAAAAAAA-CAA	chr20	43653011	CAAAAAAAAAAAAAAAAA	CAA	1798149.97	VQSRTrancheINDEL99.50to99.90	0	none	1.27e-4	0	6	1.27e-4
chr20-043653011-CAAAAAAAAAAAAAAAAA-CAAA	chr20	43653011	CAAAAAAAAAAAAAAAAA	CAAA	1798149.97	VQSRTrancheINDEL99.50to99.90	0	none	7.710000000000004e-4	0	6	7.710000000000004e-4
chr20-043653011-CAAAAAAAAAAAAAAAAA-CAAAA	chr20	43653011	CAAAAAAAAAAAAAAAAA	CAAAA	1798149.97	VQSRTrancheINDEL99.50to99.90	0	none	0.007379	1	6	0.007379
chr20-043653011-CAAAAAAAAAAAAAAAAA-CAAAAA	chr20	43653011	CAAAAAAAAAAAAAAAAA	CAAAAA	1798149.97	VQSRTrancheINDEL99.50to99.90	0	none	0.002008	1	6	0.002008
chr20-043653011-CAAAAAAAAAAAAAAAAA-CAAAAAA	chr20	43653011	CAAAAAAAAAAAAAAAAA	CAAAAAA	1798149.97	VQSRTrancheINDEL99.50to99.90	0	none	4.03e-4	0	6	4.03e-4
chr20-043653011-CAAAAAAAAAAAAAAAAA-CAAAAAAA	chr20	43653011	CAAAAAAAAAAAAAAAAA	CAAAAAAA	1798149.97	VQSRTrancheINDEL99.50to99.90	0	none	0.00178599999999999	0	6	0.00178599999999999
chr20-043653011-CAAAAAAAAAAAAAAAAA-CAAAAAAAA	chr20	43653011	CAAAAAAAAAAAAAAAAA	CAAAAAAAA	1798149.97	VQSRTrancheINDEL99.50to99.90	0	none	0.005911	0	6	0.005911
chr20-043653011-CAAAAAAAAAAAAAAAAA-CAAAAAAAAA	chr20	43653011	CAAAAAAAAAAAAAAAAA	CAAAAAAAAA	1798149.97	VQSRTrancheINDEL99.50to99.90	0	none	0.002581	0	6	0.002581
chr20-043653011-CAAAAAAAAAAAAAAAAA-CAAAAAAAAAA	chr20	43653011	CAAAAAAAAAAAAAAAAA	CAAAAAAAAAA	1798149.97	VQSRTrancheINDEL99.50to99.90	0	none	0.002456	0	6	0.002456
chr20-043653011-CAAAAAAAAAAAAAAAAA-CAAAAAAAAAAA	chr20	43653011	CAAAAAAAAAAAAAAAAA	CAAAAAAAAAAA	1798149.97	VQSRTrancheINDEL99.50to99.90	0	none	0.006708	0	6	0.006708
chr20-043653011-CAAAAAAAAAAAAAAAAA-CAAAAAAAAAAAA	chr20	43653011	CAAAAAAAAAAAAAAAAA	CAAAAAAAAAAAA	1798149.97	VQSRTrancheINDEL99.50to99.90	0	none	0.01687500000000002	0	6	0.01687500000000002
chr20-043653011-CAAAAAAAAAAAAAAAAA-CAAAAAAAAAAAAA	chr20	43653011	CAAAAAAAAAAAAAAAAA	CAAAAAAAAAAAAA	1798149.97	VQSRTrancheINDEL99.50to99.90	0	none	0.03982	0	6	0.03982
chr20-043653011-CAAAAAAAAAAAAAAAAA-CAAAAAAAAAAAAAA	chr20	43653011	CAAAAAAAAAAAAAAAAA	CAAAAAAAAAAAAAA	1798149.97	VQSRTrancheINDEL99.50to99.90	0	none	0.077015	0	6	0.077015
chr20-043653011-CAAAAAAAAAAAAAAAAA-CAAAAAAAAAAAAAAA	chr20	43653011	CAAAAAAAAAAAAAAAAA	CAAAAAAAAAAAAAAA	1798149.97	VQSRTrancheINDEL99.50to99.90	0	none	0.11002	0	6	0.11002
chr20-043653011-CAAAAAAAAAAAAAAAAA-CAAAAAAAAAAAAAAAA	chr20	43653011	CAAAAAAAAAAAAAAAAA	CAAAAAAAAAAAAAAAA	1798149.97	VQSRTrancheINDEL99.50to99.90	0	none	0.12193900000000002	0	6	0.12193900000000002
chr20-043653011-CAAAAAAAAAAAAAAAAA-CAAAAAAAAAAAAAAAAAA	chr20	43653011	CAAAAAAAAAAAAAAAAA	CAAAAAAAAAAAAAAAAAA	1798149.97	VQSRTrancheINDEL99.50to99.90	0	none	0.03703300000000002	0	6	0.03703300000000002
chr20-043653011-CAAAAAAAAAAAAAAAAA-CAAAAAAAAAAAAAAAAAAA	chr20	43653011	CAAAAAAAAAAAAAAAAA	CAAAAAAAAAAAAAAAAAAA	1798149.97	VQSRTrancheINDEL99.50to99.90	0	none	0.01229099999999998	0	6	0.01229099999999998
chr20-043653011-CAAAAAAAAAAAAAAAAA-CAAAAAAAAAAAAAAAAAAAA	chr20	43653011	CAAAAAAAAAAAAAAAAA	CAAAAAAAAAAAAAAAAAAAA	1798149.97	VQSRTrancheINDEL99.50to99.90	0	none	0.005167	0	6	0.005167
chr20-043653011-CAAAAAAAAAAAAAAAAA-CAAAAAAAAAAAAAAAAAAAAA	chr20	43653011	CAAAAAAAAAAAAAAAAA	CAAAAAAAAAAAAAAAAAAAAA	1798149.97	VQSRTrancheINDEL99.50to99.90	0	none	0.00181099999999999	0	6	0.00181099999999999
chr20-043653011-CAAAAAAAAAAAAAAAAA-CAAAAAAAAAAAAAAAAAAAAAA	chr20	43653011	CAAAAAAAAAAAAAAAAA	CAAAAAAAAAAAAAAAAAAAAAA	1798149.97	VQSRTrancheINDEL99.50to99.90	0	none	8.66e-4	0	6	8.66e-4
chr20-043653011-CAAAAAAAAAAAAAAAAA-CAAAAAAAAAAAAAAAAAAAAAAA	chr20	43653011	CAAAAAAAAAAAAAAAAA	CAAAAAAAAAAAAAAAAAAAAAAA	1798149.97	VQSRTrancheINDEL99.50to99.90	0	none	2.93e-4	0	6	2.93e-4
chr20-043653011-CAAAAAAAAAAAAAAAAA-CAAAAAAAAAAAAAAAAAAAAAAAA	chr20	43653011	CAAAAAAAAAAAAAAAAA	CAAAAAAAAAAAAAAAAAAAAAAAA	1798149.97	VQSRTrancheINDEL99.50to99.90	0	none	2.2000000000000003e-5	0	6	2.2000000000000003e-5
chr20-043653011-CAAAAAAAAAAAAAAAAA-CAAAAAAAAAAAAAAAAAAAAAAAAA	chr20	43653011	CAAAAAAAAAAAAAAAAA	CAAAAAAAAAAAAAAAAAAAAAAAAA	1798149.97	VQSRTrancheINDEL99.50to99.90	0	none	6.999999999999998e-5	0	6	6.999999999999998e-5
chr20-043653011-CAAAAAAAAAAAAAAAAA-CAAAAAAAAAAAAAAAAAAAAAAAAAA	chr20	43653011	CAAAAAAAAAAAAAAAAA	CAAAAAAAAAAAAAAAAAAAAAAAAAA	1798149.97	VQSRTrancheINDEL99.50to99.90	0	none	9e-6	0	6	9e-6
chr20-043653011-CAAAAAAAAAAAAAAAAA-CAAAAAAAAAAAAAAAAAAAAAAAAAAA	chr20	43653011	CAAAAAAAAAAAAAAAAA	CAAAAAAAAAAAAAAAAAAAAAAAAAAA	1798149.97	VQSRTrancheINDEL99.50to99.90	0	none	0	0	6	1e-6
chr20-043653011-CAAAAAAAAAAAAAAAAA-CAAAAAAAAAAAAAAAAAAAAAAAAAAAAAA	chr20	43653011	CAAAAAAAAAAAAAAAAA	CAAAAAAAAAAAAAAAAAAAAAAAAAAAAAA	1798149.97	VQSRTrancheINDEL99.50to99.90	0	none	0	0	6	1e-6
chr20-043653011-CAAAAAAAAAAAAAAAAA-CAAAAAAAAAAAAAAAAAAAAAAAAAAAAAAAA	chr20	43653011	CAAAAAAAAAAAAAAAAA	CAAAAAAAAAAAAAAAAAAAAAAAAAAAAAAAA	1798149.97	VQSRTrancheINDEL99.50to99.90	0	none	0	0	6	1e-6
chr20-043653011-CAAAAAAAAAAAAAAAAA-CAAAAAAAAAAAAAAAAAAAAAAAAAAAAAAAAA	chr20	43653011	CAAAAAAAAAAAAAAAAA	CAAAAAAAAAAAAAAAAAAAAAAAAAAAAAAAAA	1798149.97	VQSRTrancheINDEL99.50to99.90	0	none	0	0	6	1e-6
chr20-043653011-CAAAAAAAAAAAAAAAAA-CAAAAAAAAAAAAAAAAAAAAAAAAAAAAAAAAAAAAAAAAAAAAAAAA	chr20	43653011	CAAAAAAAAAAAAAAAAA	CAAAAAAAAAAAAAAAAAAAAAAAAAAAAAAAAAAAAAAAAAAAAAAAA	1798149.97	VQSRTrancheINDEL99.50to99.90	0	none	0	0	6	1e-6
chr20-043653042-G-*	chr20	43653042	G	*	67004	ExcessHet	0	none	0.01039299999999999	0	24	0.01039299999999999
chr20-043653042-G-A	chr20	43653042	G	A	67004	ExcessHet	0.10636	amr	0.03299300000000001	0	24	0.10636
chr20-043653042-G-C	chr20	43653042	G	C	67004	ExcessHet	0	none	0	0	24	1e-6
chr20-043653042-G-T	chr20	43653042	G	T	67004	ExcessHet	0.0062826	afr	0.006428	0	24	0.006428
chr20-043653044-G-*	chr20	43653044	G	*	55013	ExcessHet	0	none	4.940000000000003e-4	0	22	4.940000000000003e-4
chr20-043653044-G-A	chr20	43653044	G	A	55013	ExcessHet	0.046016	amr	0.02801200000000001	0	22	0.046016
chr20-043653044-G-GA	chr20	43653044	G	GA	55013	ExcessHet	0	none	9e-6	0	22	9e-6
chr20-043653044-G-T	chr20	43653044	G	T	55013	ExcessHet	0.001602	eas	0.003488	2	22	0.003488
chr20-043653057-C-A	chr20	43653057	C	A	1100	VQSRTrancheSNP99.90to99.95	3.1244e-4	nfe	0.00144399999999999	0	16	0.00144399999999999
chr20-043653057-C-G	chr20	43653057	C	G	1100	VQSRTrancheSNP99.90to99.95	0	none	0	0	16	1e-6
chr20-043653057-C-T	chr20	43653057	C	T	1100	VQSRTrancheSNP99.90to99.95	6.91e-6	nfe	2.2000000000000003e-5	0	16	2.2000000000000003e-5
chr20-043653194-A-G	chr20	43653194	A	G	23363926	PASS	0.84112	nfe	0.7784560000000006	108	134	0.84112
chr20-043653255-G-A	chr20	43653255	G	A	7180	PASS	0	none	0	0	132	1e-6
chr20-043653255-G-C	chr20	43653255	G	C	7180	PASS	0.0055738	afr	2.9400000000000004e-4	1	132	0.0055738
chr20-043653274-A-G	chr20	43653274	A	G	17294922	PASS	0.93798	afr	0.8228880000000007	109	132	0.93798
chr20-043653388-G-A	chr20	43653388	G	A	2871	PASS	0.0057736	afr	2.9400000000000004e-4	0	76	0.0057736
chr20-043653399-T-C	chr20	43653399	T	C	41	VQSRTrancheSNP99.80to99.90	1.8e-6	nfe	5.2999999999999994e-5	0	70	5.2999999999999994e-5
chr20-043667197-G-A	chr20	43667197	G	A	8924	PASS	0.001126	nfe	3.590000000000004e-4	0	0	0.001126
chr20-043667339-T-*	chr20	43667339	T	*	320	VQSRTrancheSNP99.80to99.90	0	none	9e-6	0	72	9e-6
chr20-043667339-T-A	chr20	43667339	T	A	320	VQSRTrancheSNP99.80to99.90	1.666e-5	nfe	5.860000000000005e-4	0	72	5.860000000000005e-4
chr20-043667343-T-*	chr20	43667343	T	*	912	PASS	0	none	3.6999999999999985e-5	0	22	3.6999999999999985e-5
chr20-043667343-T-A	chr20	43667343	T	A	912	PASS	9.7e-7	nfe	6.999999999999998e-5	0	22	6.999999999999998e-5
chr20-043667343-T-C	chr20	43667343	T	C	912	PASS	4.1e-7	nfe	2.2000000000000003e-5	0	22	2.2000000000000003e-5
chr20-043667343-T-G	chr20	43667343	T	G	912	PASS	0.002865	eas	6.090000000000004e-4	0	22	0.002865
chr20-043667356-T-A	chr20	43667356	T	A	333	PASS	7.972e-5	amr	4.710000000000004e-4	1	10	4.710000000000004e-4
chr20-043667356-T-C	chr20	43667356	T	C	333	PASS	0	none	0	0	10	1e-6
chr20-043667362-A-*	chr20	43667362	A	*	757	PASS	0	none	9e-6	0	8	9e-6
chr20-043667362-A-C	chr20	43667362	A	C	757	PASS	0.0014504	eas	8.420000000000002e-4	2	8	0.0014504
chr20-043667366-AG-*	chr20	43667366	AG	*	417	VQSRTrancheINDEL99.90to99.95	0	none	9e-6	0	2	9e-6
chr20-043667366-AG-A	chr20	43667366	AG	A	417	VQSRTrancheINDEL99.90to99.95	0	none	0	0	2	1e-6
chr20-043667366-AG-CG	chr20	43667366	AG	CG	417	VQSRTrancheINDEL99.90to99.95	0	none	3.810000000000003e-4	1	2	3.810000000000003e-4
chr20-043667367-G-*	chr20	43667367	G	*	59	VQSRTrancheSNP99.80to99.90	0	none	2.2000000000000003e-5	0	4	2.2000000000000003e-5
chr20-043667367-G-C	chr20	43667367	G	C	59	VQSRTrancheSNP99.80to99.90	2.87e-6	nfe	2.2000000000000003e-5	1	4	2.2000000000000003e-5
chr20-043667368-A-*	chr20	43667368	A	*	94	VQSRTrancheSNP99.80to99.90	0	none	9e-6	0	42	9e-6
chr20-043667368-A-C	chr20	43667368	A	C	94	VQSRTrancheSNP99.80to99.90	4.3e-7	nfe	5.2999999999999994e-5	0	42	5.2999999999999994e-5
chr20-043667369-T-*	chr20	43667369	T	*	47	PASS	0	none	9e-6	0	32	9e-6
chr20-043667369-T-A	chr20	43667369	T	A	47	PASS	0	none	0	1	32	1e-6
chr20-043667369-T-C	chr20	43667369	T	C	47	PASS	0	none	0	0	32	1e-6
chr20-043667369-T-G	chr20	43667369	T	G	47	PASS	1.98e-6	nfe	0	0	32	1.98e-6
chr20-043667397-A-C	chr20	43667397	A	C	125	PASS	4.799e-5	eas	2.2899999999999996e-4	0	2	2.2899999999999996e-4
chr20-043667404-GGTGT-G	chr20	43667404	GGTGT	G	10570	PASS	7.06e-6	nfe	2.2000000000000003e-5	0	40	2.2000000000000003e-5
chr20-043667404-GGTGT-GGT	chr20	43667404	GGTGT	GGT	10570	PASS	0	none	0.004762	0	40	0.004762
chr20-043667404-GGTGT-GGTGTGT	chr20	43667404	GGTGT	GGTGTGT	10570	PASS	0	none	4.260000000000005e-4	0	40	4.260000000000005e-4
chr20-043667404-GGTGT-TGTGT	chr20	43667404	GGTGT	TGTGT	10570	PASS	0	none	0	0	40	1e-6
chr20-043673561-C-T	chr20	43673561	C	T	17602878	PASS	0.83031	nfe	0.7410070000000003	68	78	0.83031
chr20-043673731-C-T	chr20	43673731	C	T	33775024	PASS	0.87267	nfe	0.8241240000000007	117	134	0.87267
chr20-043674019-G-C	chr20	43674019	G	C	493	PASS	4.57e-6	nfe	0	1	132	4.57e-6
chr20-043681657-T-C	chr20	43681657	T	C	627099	PASS	0.08339	eas	0.04465100000000002	8	134	0.08339
chr20-043681745-CGTAT-C	chr20	43681745	CGTAT	C	69735	PASS	0.0018708	nfe	0.00108399999999999	1	134	0.0018708
chr20-043681745-CGTAT-TGTAT	chr20	43681745	CGTAT	TGTAT	69735	PASS	0	none	5.2999999999999994e-5	0	134	5.2999999999999994e-5
chr20-043681746-G-*	chr20	43681746	G	*	4218	PASS	0	none	0.00108399999999999	1	134	0.00108399999999999
chr20-043681746-G-A	chr20	43681746	G	A	4218	PASS	3.834e-5	nfe	5.2999999999999994e-5	0	134	5.2999999999999994e-5
chr20-043681869-T-C	chr20	43681869	T	C	32073851	PASS	0.87648	nfe	0.8415430000000007	117	134	0.87648
chr20-043681885-C-T	chr20	43681885	C	T	11216	PASS	0.0024932	mid	1.88e-4	1	134	0.0024932
chr20-043686950-C-T	chr20	43686950	C	T	9762	PASS	2.9243e-4	nfe	7.099999999999998e-5	1	134	2.9243e-4
chr20-043692058-T-C	chr20	43692058	T	C	613	PASS	1.0713e-4	nfe	0	1	134	1.0713e-4
chr20-043692241-C-T	chr20	43692241	C	T	1316837	PASS	0.084665	eas	0.051939	8	134	0.084665
chr20-043692379-A-C	chr20	43692379	A	C	4243	VQSRTrancheSNP99.90to99.95	0.0029186	nfe	0.00120499999999999	1	132	0.0029186
chr20-043699999-T-C	chr20	43699999	T	C	57112762	PASS	0.96563	afr	0.9144220000000006	128	134	0.96563
chr20-043700109-A-G	chr20	43700109	A	G	28582067	PASS	0.92617	sas	0.9078650000000004	128	134	0.92617
chr20-043700136-C-T	chr20	43700136	C	T	4230090	PASS	0.31141	eas	0.162864	18	134	0.31141
chr20-043702692-G-A	chr20	43702692	G	A	34502	PASS	8.1411e-4	mid	4.05e-4	1	134	8.1411e-4
chr20-043702817-A-G	chr20	43702817	A	G	5437207	PASS	0.27798	afr	0.112956	13	134	0.27798
chr20-043705136-ATC-A	chr20	43705136	ATC	A	21410.97	PASS	0.0019353	nfe	8.930000000000006e-4	1	134	0.0019353
chr20-043711429-CCA-C	chr20	43711429	CCA	C	10401.97	VQSRTrancheINDEL95.00to96.00	5.6912e-4	nfe	0.00439	1	132	0.00439
chr20-043711429-CCA-CCACA	chr20	43711429	CCA	CCACA	10401.97	VQSRTrancheINDEL95.00to96.00	0	none	2.2000000000000003e-5	0	132	2.2000000000000003e-5
chr20-043712924-A-G	chr20	43712924	A	G	936694	PASS	0.088512	eas	0.06242000000000001	9	134	0.088512
chr20-043713019-C-T	chr20	43713019	C	T	20856	PASS	0.0013931	nfe	4.500000000000005e-4	1	134	0.0013931
chr20-043713210-A-*	chr20	43713210	A	*	24837	VQSRTrancheSNP99.90to99.95	0	none	2.2000000000000003e-5	0	4	2.2000000000000003e-5
chr20-043713210-A-G	chr20	43713210	A	G	24837	VQSRTrancheSNP99.90to99.95	1.97e-6	nfe	5.2999999999999994e-5	0	4	5.2999999999999994e-5
chr20-043713210-A-T	chr20	43713210	A	T	24837	VQSRTrancheSNP99.90to99.95	0.020004	eas	0.01446099999999999	1	4	0.020004
chr20-043713213-GA-G	chr20	43713213	GA	G	1033	VQSRTrancheINDEL96.00to97.00	0	none	0	0	22	1e-6
chr20-043713213-GA-TA	chr20	43713213	GA	TA	1033	VQSRTrancheINDEL96.00to97.00	0	none	6.090000000000004e-4	0	22	6.090000000000004e-4
chr20-043713214-A-*	chr20	43713214	A	*	24478	VQSRTrancheSNP99.90to99.95	0	none	0	0	4	1e-6
chr20-043713214-A-G	chr20	43713214	A	G	24478	VQSRTrancheSNP99.90to99.95	3.767e-5	eas	2.2000000000000003e-5	0	4	3.767e-5
chr20-043713214-A-T	chr20	43713214	A	T	24478	VQSRTrancheSNP99.90to99.95	0.018725	eas	0.01278699999999999	1	4	0.018725
chr20-043713219-C-*	chr20	43713219	C	*	3448	VQSRTrancheSNP99.90to99.95	0	none	3.3700000000000044e-4	0	2	3.3700000000000044e-4
chr20-043713219-C-A	chr20	43713219	C	A	3448	VQSRTrancheSNP99.90to99.95	6.559e-4	eas	0.002406	0	2	0.002406
chr20-043713219-C-T	chr20	43713219	C	T	3448	VQSRTrancheSNP99.90to99.95	0	none	2.2000000000000003e-5	0	2	2.2000000000000003e-5
chr20-043713222-T-*	chr20	43713222	T	*	1558	VQSRTrancheINDEL99.50to99.90	0	none	3.3700000000000044e-4	0	2	3.3700000000000044e-4
chr20-043713222-T-A	chr20	43713222	T	A	1558	VQSRTrancheINDEL99.50to99.90	9.165e-5	nfe	7.010000000000006e-4	0	2	7.010000000000006e-4
chr20-043713222-T-C	chr20	43713222	T	C	1558	VQSRTrancheINDEL99.50to99.90	2.689e-5	nfe	2.93e-4	1	2	2.93e-4
chr20-043713222-T-G	chr20	43713222	T	G	1558	VQSRTrancheINDEL99.50to99.90	0	none	9e-6	0	2	9e-6
chr20-043713222-T-TTA	chr20	43713222	T	TTA	1558	VQSRTrancheINDEL99.50to99.90	0	none	0	0	2	1e-6
chr20-043713224-A-*	chr20	43713224	A	*	28659	VQSRTrancheSNP99.90to99.95	0	none	3.3700000000000044e-4	0	2	3.3700000000000044e-4
chr20-043713224-A-C	chr20	43713224	A	C	28659	VQSRTrancheSNP99.90to99.95	1.414e-5	nfe	0	0	2	1.414e-5
chr20-043713224-A-G	chr20	43713224	A	G	28659	VQSRTrancheSNP99.90to99.95	2.9322e-4	eas	7.950000000000004e-4	1	2	7.950000000000004e-4
chr20-043713224-A-T	chr20	43713224	A	T	28659	VQSRTrancheSNP99.90to99.95	0.012829	eas	0.01247299999999999	0	2	0.012829
chr20-043713228-AGGGTGGGT-*	chr20	43713228	AGGGTGGGT	*	38892	VQSRTrancheINDEL99.90to99.95	0	none	2.2899999999999996e-4	0	0	2.2899999999999996e-4
chr20-043713228-AGGGTGGGT-A	chr20	43713228	AGGGTGGGT	A	38892	VQSRTrancheINDEL99.90to99.95	0	none	9e-6	0	0	9e-6
chr20-043713228-AGGGTGGGT-GGGGTGGGT	chr20	43713228	AGGGTGGGT	GGGGTGGGT	38892	VQSRTrancheINDEL99.90to99.95	0	none	2.500000000000001e-4	0	0	2.500000000000001e-4
chr20-043713228-AGGGTGGGT-TGGGTGGGT	chr20	43713228	AGGGTGGGT	TGGGTGGGT	38892	VQSRTrancheINDEL99.90to99.95	0	none	0.02350500000000001	0	0	0.02350500000000001
chr20-043713232-T-*	chr20	43713232	T	*	9105	VQSRTrancheINDEL99.90to99.95	0	none	2.500000000000001e-4	0	2	2.500000000000001e-4
chr20-043713232-T-G	chr20	43713232	T	G	9105	VQSRTrancheINDEL99.90to99.95	0.0033865	eas	0.00867399999999999	1	2	0.00867399999999999
chr20-043713232-T-TGGGG	chr20	43713232	T	TGGGG	9105	VQSRTrancheINDEL99.90to99.95	0	none	0	0	2	1e-6
chr20-043713236-T-*	chr20	43713236	T	*	5091	VQSRTrancheSNP99.90to99.95	0	none	9e-6	0	0	9e-6
chr20-043713236-T-A	chr20	43713236	T	A	5091	VQSRTrancheSNP99.90to99.95	2.2015e-4	eas	0.002781	0	0	0.002781
chr20-043713236-T-C	chr20	43713236	T	C	5091	VQSRTrancheSNP99.90to99.95	4.46e-4	eas	0.006888	0	0	0.006888
chr20-043713236-T-G	chr20	43713236	T	G	5091	VQSRTrancheSNP99.90to99.95	4.379e-5	nfe	0.00183499999999999	0	0	0.00183499999999999
chr20-043713238-C-CG	chr20	43713238	C	CG	2988	VQSRTrancheINDEL99.50to99.90	0	none	0	0	4	1e-6
chr20-043713238-C-G	chr20	43713238	C	G	2988	VQSRTrancheINDEL99.50to99.90	3.1143e-4	afr	0.005653	0	4	0.005653
chr20-043713241-G-C	chr20	43713241	G	C	512	VQSRTrancheINDEL99.50to99.90	3.07e-6	nfe	0.00184099999999999	0	108	0.00184099999999999
chr20-043713241-G-GC	chr20	43713241	G	GC	512	VQSRTrancheINDEL99.50to99.90	0	none	0	0	108	1e-6
chr20-043715073-T-C	chr20	43715073	T	C	13470	PASS	4.95e-5	nfe	4.950000000000003e-4	1	134	4.950000000000003e-4
chr20-043715181-C-G	chr20	43715181	C	G	1699583	PASS	0.057568	nfe	0.04438500000000002	7	134	0.057568
chr20-043715347-C-*	chr20	43715347	C	*	107461	PASS	0	none	9e-6	0	134	9e-6
chr20-043715347-C-T	chr20	43715347	C	T	107461	PASS	0.01191	nfe	0.005571	2	134	0.01191
chr20-043716221-A-*	chr20	43716221	A	*	3429	PASS	0	none	0	0	56	1e-6
chr20-043716221-A-C	chr20	43716221	A	C	3429	PASS	3.6e-7	nfe	0	0	56	1e-6
chr20-043716221-A-T	chr20	43716221	A	T	3429	PASS	0.0012873	eas	0.002384	0	56	0.002384
chr20-043716234-A-C	chr20	43716234	A	C	4192	PASS	4.1e-7	nfe	5.2999999999999994e-5	0	68	5.2999999999999994e-5
chr20-043716234-A-G	chr20	43716234	A	G	4192	PASS	0	none	0	0	68	1e-6
chr20-043716234-A-T	chr20	43716234	A	T	4192	PASS	0.0016712	eas	0.002686	1	68	0.002686
chr20-043716240-A-T	chr20	43716240	A	T	6358	VQSRTrancheSNP99.80to99.90	0.0024576	eas	0.004099	1	40	0.004099
chr20-043716246-T-G	chr20	43716246	T	G	1583	PASS	4.1821e-4	eas	0.00191299999999999	0	70	0.00191299999999999
chr20-043726529-G-C	chr20	43726529	G	C	1329772	PASS	0.038605	mid	0.028575	7	134	0.038605
chr20-043726927-C-T	chr20	43726927	C	T	186	PASS	0	none	0	1	132	1e-6
chr20-043727113-C-T	chr20	43727113	C	T	1755913	PASS	0.88952	amr	0.6036250000000006	10	14	0.88952
chr20-043915039-TG-*	chr20	43915039	TG	*	307847	PASS	0	none	0	0	6	1e-6
chr20-043915039-TG-GG	chr20	43915039	TG	GG	307847	PASS	0	none	0.06673700000000002	0	6	0.06673700000000002
chr20-043915039-TG-T	chr20	43915039	TG	T	307847	PASS	0	none	0	0	6	1e-6
chr20-043945722-C-T	chr20	43945722	C	T	6123370	PASS	0.62653	nfe	0.5149870000000006	75	118	0.62653
chr20-043945802-T-C	chr20	43945802	T	C	10553531	PASS	0.96373	eas	0.73672	95	134	0.96373
chr20-043945896-C-T	chr20	43945896	C	T	1189	PASS	1.5235e-4	nfe	0	1	134	1.5235e-4
chr20-043946169-A-T	chr20	43946169	A	T	50399	PASS	0.031868	eas	0.003169	1	132	0.031868
chr20-043973368-T-C	chr20	43973368	T	C	8024	PASS	9.2482e-4	nfe	1.0799999999999996e-4	1	134	9.2482e-4
chr20-043973502-T-G	chr20	43973502	T	G	350505	PASS	0.13742	afr	0.016591	1	134	0.13742
chr20-043973539-G-A	chr20	43973539	G	A	29800	PASS	0.0017284	nfe	0.00166899999999999	1	134	0.0017284
chr20-044007235-TAA-T	chr20	44007235	TAA	T	46117.97	PASS	0.015526	mid	0.006965	0	0	0.015526
chr20-044051221-C-T	chr20	44051221	C	T	33117	PASS	0.0023972	nfe	0.00154599999999999	1	134	0.0023972
chr20-044051315-A-G	chr20	44051315	A	G	382701	PASS	0.030071	mid	0.01220299999999999	1	134	0.030071
chr20-044051476-G-A	chr20	44051476	G	A	2771	PASS	3.8774e-4	nfe	9e-6	1	134	3.8774e-4
chr20-044051586-G-C	chr20	44051586	G	C	33806	PASS	0.0037918	amr	0.00142399999999999	1	134	0.0037918
chr20-044064932-C-T	chr20	44064932	C	T	537645	PASS	0.097694	afr	0.034714	4	134	0.097694
chr20-044065918-C-CCCG	chr20	44065918	C	CCCG	5352035.97	PASS	0.1198	nfe	0.08736600000000001	17	134	0.1198
chr20-044068505-A-*	chr20	44068505	A	*	1814	PASS	0	none	0	0	40	1e-6
chr20-044068505-A-AT	chr20	44068505	A	AT	1814	PASS	0	none	9e-6	0	40	9e-6
chr20-044068505-A-C	chr20	44068505	A	C	1814	PASS	4.656e-5	amr	8.67e-4	0	40	8.67e-4
chr20-044068505-A-G	chr20	44068505	A	G	1814	PASS	1.0489e-4	afr	0.00144499999999999	0	40	0.00144499999999999
chr20-044068505-A-T	chr20	44068505	A	T	1814	PASS	1.342e-5	eas	4.490000000000005e-4	0	40	4.490000000000005e-4
chr20-044068509-G-*	chr20	44068509	G	*	4655	PASS	0	none	9e-6	0	28	9e-6
chr20-044068509-G-T	chr20	44068509	G	T	4655	PASS	0.0018139	eas	0.005426	1	28	0.005426
chr20-044068515-G-*	chr20	44068515	G	*	1924	PASS	0	none	0.002085	0	52	0.002085
chr20-044068515-G-A	chr20	44068515	G	A	1924	PASS	0	none	3.6999999999999985e-5	0	52	3.6999999999999985e-5
chr20-044068515-G-C	chr20	44068515	G	C	1924	PASS	0	none	0	0	52	1e-6
chr20-044068515-G-T	chr20	44068515	G	T	1924	PASS	2.3753e-4	eas	0.00110599999999999	1	52	0.00110599999999999
chr20-044068524-T-A	chr20	44068524	T	A	1846	PASS	5.1069e-4	eas	0.00151799999999999	1	36	0.00151799999999999
chr20-044068524-T-G	chr20	44068524	T	G	1846	PASS	0	none	0	0	36	1e-6
chr20-044068529-C-A	chr20	44068529	C	A	458	PASS	3.33e-5	amr	4.490000000000005e-4	0	54	4.490000000000005e-4
chr20-044068529-C-G	chr20	44068529	C	G	458	PASS	0	none	0	0	54	1e-6
chr20-044068534-A-C	chr20	44068534	A	C	319	PASS	9.56e-6	nfe	3.600000000000004e-4	0	66	3.600000000000004e-4
chr20-044068544-A-C	chr20	44068544	A	C	223	PASS	1.408e-5	nfe	2.9400000000000004e-4	0	56	2.9400000000000004e-4
chr20-044068547-T-A	chr20	44068547	T	A	1631074	PASS	0	none	2.2000000000000003e-5	0	104	2.2000000000000003e-5
chr20-044068547-T-C	chr20	44068547	T	C	1631074	PASS	0.33333	afr	0.12479000000000004	13	104	0.33333
chr20-044068549-A-C	chr20	44068549	A	C	95	PASS	0	none	2.2000000000000003e-5	0	98	2.2000000000000003e-5
chr20-044068549-A-G	chr20	44068549	A	G	95	PASS	0	none	0	0	98	1e-6
chr20-044068549-A-T	chr20	44068549	A	T	95	PASS	0	none	0	0	98	1e-6
chr20-044068552-C-A	chr20	44068552	C	A	90	PASS	8.7e-7	nfe	1.27e-4	1	76	1.27e-4
chr20-044068559-TG-GG	chr20	44068559	TG	GG	1210	VQSRTrancheINDEL99.95to100.00	0	none	0.00105699999999999	1	30	0.00105699999999999
chr20-044068559-TG-T	chr20	44068559	TG	T	1210	VQSRTrancheINDEL99.95to100.00	0	none	0	0	30	1e-6
chr20-044068565-T-G	chr20	44068565	T	G	561	PASS	3.0417e-4	eas	6.550000000000003e-4	0	34	6.550000000000003e-4
chr20-044068615-C-T	chr20	44068615	C	T	3506506	PASS	0.19099	eas	0.103821	18	134	0.19099
chr20-044068950-C-T	chr20	44068950	C	T	38714	PASS	0.0018107	nfe	0.00132499999999999	1	114	0.0018107
chr20-044068971-C-T	chr20	44068971	C	T	513046	PASS	0.034672	nfe	0.02412200000000001	3	96	0.034672
chr20-044069011-G-C	chr20	44069011	G	C	1742547	PASS	0.35525	afr	0.11302800000000002	10	70	0.35525
chr20-044069219-A-G	chr20	44069219	A	G	34	PASS	6.39e-6	nfe	9e-6	0	0	9e-6
chr20-044114814-A-G	chr20	44114814	A	G	15226011	PASS	0.45307	afr	0.27035199999999976	39	134	0.45307
chr20-044114976-G-C	chr20	44114976	G	C	318379	PASS	0.01308	nfe	0.009094	2	134	0.01308
chr20-044115519-C-A	chr20	44115519	C	A	2647782	PASS	0	none	9e-6	0	134	9e-6
chr20-044115519-C-G	chr20	44115519	C	G	2647782	PASS	0.17411	afr	0.08827800000000001	15	134	0.17411
chr20-044115576-C-T	chr20	44115576	C	T	489043	PASS	0.018406	nfe	0.01000699999999998	2	134	0.018406
chr20-044115625-G-C	chr20	44115625	G	C	4587054	PASS	0.20665	afr	0.076533	8	134	0.20665
chr20-044115627-GA-CA	chr20	44115627	GA	CA	1233	VQSRTrancheINDEL96.00to97.00	0	none	0	1	134	1e-6
chr20-044115627-GA-G	chr20	44115627	GA	G	1233	VQSRTrancheINDEL96.00to97.00	4.089e-5	afr	0	0	134	4.089e-5
chr20-044115905-G-A	chr20	44115905	G	A	1093	PASS	8.11e-6	amr	0	1	134	8.11e-6
chr20-044115947-G-C	chr20	44115947	G	C	9712225	PASS	0.25075	afr	0.194981	31	134	0.25075
chr20-044116162-C-G	chr20	44116162	C	G	391048	PASS	2.1e-6	nfe	2.2000000000000003e-5	0	132	2.2000000000000003e-5
chr20-044116162-C-T	chr20	44116162	C	T	391048	PASS	0.020181	sas	0.01003199999999998	2	132	0.020181
chr20-044116393-G-A	chr20	44116393	G	A	789011	PASS	0.030127	nfe	0.02192400000000001	4	134	0.030127
chr20-044116475-T-G	chr20	44116475	T	G	13669132	PASS	0.5384	eas	0.49676099999999945	67	132	0.5384
chr20-044118607-C-T	chr20	44118607	C	T	11384411	PASS	0.40562	eas	0.17687100000000003	20	134	0.40562
chr20-044118614-G-A	chr20	44118614	G	A	4512721	PASS	0.10022	nfe	0.07870400000000001	14	134	0.10022
chr20-044159495-T-C	chr20	44159495	T	C	4723336	PASS	0.13699	nfe	0.123897	15	134	0.13699
chr20-044160413-G-A	chr20	44160413	G	A	120794	PASS	0.010829	sas	0.002165	2	134	0.010829
chr20-044160416-G-C	chr20	44160416	G	C	172541	PASS	0.003792	nfe	0.003347	1	134	0.003792
chr20-044160512-C-T	chr20	44160512	C	T	466744	PASS	0.17226	amr	0.01738200000000001	1	134	0.17226
chr20-044177722-G-C	chr20	44177722	G	C	1508581	PASS	0.34032	afr	0.15729300000000002	19	122	0.34032
chr20-044177789-A-*	chr20	44177789	A	*	6988857	PASS	0	none	9e-6	0	130	9e-6
chr20-044177789-A-T	chr20	44177789	A	T	6988857	PASS	0.82616	eas	0.5543310000000001	74	130	0.82616
chr20-044186197-A-G	chr20	44186197	A	G	10194589	PASS	0.60723	amr	0.392971	52	134	0.60723
chr20-044186250-G-A	chr20	44186250	G	A	2459660	PASS	0.11461	mid	0.09031800000000002	15	134	0.11461
chr20-044186283-T-A	chr20	44186283	T	A	3139	VQSRTrancheSNP99.90to99.95	0.0018851	eas	0.002791	0	130	0.002791
chr20-044186287-T-A	chr20	44186287	T	A	12209	VQSRTrancheSNP99.90to99.95	0.0075501	eas	0.009119	0	128	0.009119
chr20-044186291-T-*	chr20	44186291	T	*	31784503	PASS	0	none	0	0	134	1e-6
chr20-044186291-T-C	chr20	44186291	T	C	31784503	PASS	0.91859	afr	0.8306800000000002	115	134	0.91859
chr20-044186302-T-A	chr20	44186302	T	A	7541	VQSRTrancheSNP99.80to99.90	0.0043581	eas	0.005312	2	126	0.005312
chr20-044186550-G-A	chr20	44186550	G	A	74097400	PASS	0.92734	afr	0.8336330000000003	117	134	0.92734
chr20-044187070-G-A	chr20	44187070	G	A	72049	PASS	0.017836	afr	0.01421499999999999	2	44	0.017836
chr20-044187098-G-T	chr20	44187098	G	T	1885073	PASS	0.69167	afr	0.4613069999999994	6	14	0.69167
chr20-044187106-C-G	chr20	44187106	C	G	374663	PASS	0	none	0	0	4	1e-6
chr20-044187106-C-T	chr20	44187106	C	T	374663	PASS	0.17184	afr	0.119307	1	4	0.17184
chr20-044187155-C-G	chr20	44187155	C	G	595533	PASS	0.48733	eas	0.14060000000000003	0	0	0.48733
chr20-044196847-T-*	chr20	44196847	T	*	2009331	PASS	0	none	9e-6	0	134	9e-6
chr20-044196847-T-C	chr20	44196847	T	C	2009331	PASS	0.31213	mid	0.245468	49	134	0.31213
chr20-044197289-C-T	chr20	44197289	C	T	11393831	PASS	0.42018	eas	0.18153200000000003	19	134	0.42018
chr20-044197517-G-A	chr20	44197517	G	A	568806	PASS	0.0010813	sas	5.2999999999999994e-5	0	134	0.0010813
chr20-044197517-G-C	chr20	44197517	G	C	568806	PASS	0.013994	sas	0.007405	2	134	0.013994
chr20-044197710-A-C	chr20	44197710	A	C	9220323	PASS	0.52173	afr	0.209754	22	134	0.52173
chr20-044197739-C-A	chr20	44197739	C	A	8150736	PASS	0	none	5.2999999999999994e-5	0	134	5.2999999999999994e-5
chr20-044197739-C-T	chr20	44197739	C	T	8150736	PASS	0.54927	afr	0.22162	23	134	0.54927
chr20-044202910-C-T	chr20	44202910	C	T	77516	PASS	0.047782	eas	0.00668	1	134	0.047782
chr20-044203168-AT-A	chr20	44203168	AT	A	17163	PASS	2.7171e-4	nfe	0.00117999999999999	0	126	0.00117999999999999
chr20-044203168-AT-ATT	chr20	44203168	AT	ATT	17163	PASS	0	none	0.006911	0	126	0.006911
chr20-044203168-AT-ATTT	chr20	44203168	AT	ATTT	17163	PASS	0	none	3.6999999999999985e-5	0	126	3.6999999999999985e-5
chr20-044203168-AT-CT	chr20	44203168	AT	CT	17163	PASS	0	none	9e-6	0	126	9e-6
chr20-044203168-AT-TT	chr20	44203168	AT	TT	17163	PASS	0	none	2.2000000000000003e-5	0	126	2.2000000000000003e-5
chr20-044203169-T-*	chr20	44203169	T	*	7653	PASS	0	none	0.00117999999999999	0	126	0.00117999999999999
chr20-044203169-T-C	chr20	44203169	T	C	7653	PASS	0.0011511	nfe	6.800000000000003e-4	1	126	0.0011511
chr20-044207071-GA-AA	chr20	44207071	GA	AA	84756	PASS	0	none	0.00101199999999999	0	124	0.00101199999999999
chr20-044207071-GA-G	chr20	44207071	GA	G	84756	PASS	6.9401e-4	eas	5.870000000000005e-4	0	124	6.9401e-4
chr20-044207071-GA-GAA	chr20	44207071	GA	GAA	84756	PASS	0	none	0.01811500000000001	3	124	0.01811500000000001
chr20-044207071-GA-GAAA	chr20	44207071	GA	GAAA	84756	PASS	0	none	0	0	124	1e-6
chr20-044207117-A-G	chr20	44207117	A	G	1135238	PASS	0.30483	eas	0.124099	13	130	0.30483
chr20-044207293-G-A	chr20	44207293	G	A	604	PASS	2.575e-4	nfe	1.27e-4	0	16	2.575e-4
chr20-044224826-C-G	chr20	44224826	C	G	1315811	PASS	0.25608	sas	0.06188500000000001	20	134	0.25608
chr20-044225171-G-A	chr20	44225171	G	A	63977	PASS	0.042647	eas	0.007271	1	112	0.042647
chr20-044225294-G-T	chr20	44225294	G	T	8624	PASS	0.03523	afr	0.00156499999999999	0	6	0.03523
chr20-044225305-C-A	chr20	44225305	C	A	221	PASS	8.2259e-4	nfe	3.6999999999999985e-5	0	6	8.2259e-4
chr20-044247649-G-A	chr20	44247649	G	A	54927	PASS	0.0044939	mid	0.0036	1	134	0.0044939
chr20-044247666-C-T	chr20	44247666	C	T	223165	PASS	0.048116	amr	0.01627500000000001	6	134	0.048116
chr20-044258714-C-G	chr20	44258714	C	G	3136545	PASS	0.29593	afr	0.184308	20	134	0.29593
chr20-044258714-C-T	chr20	44258714	C	T	3136545	PASS	1.95e-6	nfe	2.2000000000000003e-5	0	134	2.2000000000000003e-5
chr20-044263169-C-G	chr20	44263169	C	G	5175056	PASS	0.53204	amr	0.2861719999999999	26	134	0.53204
chr20-044263277-G-A	chr20	44263277	G	A	181335	PASS	0.012942	nfe	0.006706	1	134	0.012942
chr20-044263294-C-T	chr20	44263294	C	T	687997	PASS	0.041118	nfe	0.027381	6	134	0.041118
chr20-044264310-G-C	chr20	44264310	G	C	149	PASS	7.95e-6	nfe	0	0	120	7.95e-6
chr20-044264310-G-T	chr20	44264310	G	T	149	PASS	1.03e-6	nfe	0	1	120	1.03e-6
chr20-044264627-C-T	chr20	44264627	C	T	11713	PASS	0.0031447	nfe	5.870000000000004e-4	1	134	0.0031447
chr20-044278902-A-G	chr20	44278902	A	G	6952036	PASS	0.55888	amr	0.2968649999999997	27	134	0.55888
chr20-044279350-G-T	chr20	44279350	G	T	502	PASS	3.89e-6	nfe	0	1	134	3.89e-6
chr20-044279502-A-G	chr20	44279502	A	G	5437621	PASS	0.21308	mid	0.14081700000000005	16	134	0.21308
chr20-044279515-G-C	chr20	44279515	G	C	334669	PASS	0.0085193	nfe	0.00823599999999999	1	134	0.0085193
chr20-044279522-CGA-C	chr20	44279522	CGA	C	137587	ExcessHet	0.0035345	eas	0.04707400000000001	7	130	0.04707400000000001
chr20-044279522-CGA-CGAGA	chr20	44279522	CGA	CGAGA	137587	ExcessHet	0	none	5.2999999999999994e-5	0	130	5.2999999999999994e-5
chr20-044279522-CGA-CGAGAGAGA	chr20	44279522	CGA	CGAGAGAGA	137587	ExcessHet	0	none	3.6999999999999985e-5	0	130	3.6999999999999985e-5
chr20-044279522-CGA-TGA	chr20	44279522	CGA	TGA	137587	ExcessHet	0	none	9e-6	0	130	9e-6
chr20-044279523-G-*	chr20	44279523	G	*	7384	PASS	0	none	0.04704600000000001	7	108	0.04704600000000001
chr20-044279523-G-A	chr20	44279523	G	A	7384	PASS	1.6546e-4	afr	5.2999999999999994e-5	0	108	1.6546e-4
chr20-044279753-A-G	chr20	44279753	A	G	221014	PASS	0.052674	eas	0.005038	0	0	0.052674
chr20-044303630-CTTT-C	chr20	44303630	CTTT	C	8813.97	PASS	0	none	3.6999999999999985e-5	0	0	3.6999999999999985e-5
chr20-044303630-CTTT-CT	chr20	44303630	CTTT	CT	8813.97	PASS	0	none	5.39e-4	0	0	5.39e-4
chr20-044303630-CTTT-CTT	chr20	44303630	CTTT	CTT	8813.97	PASS	0	none	0.003335	0	0	0.003335
chr20-044303630-CTTT-CTTTT	chr20	44303630	CTTT	CTTTT	8813.97	PASS	0	none	0.00176099999999999	0	0	0.00176099999999999
chr20-044303630-CTTT-CTTTTT	chr20	44303630	CTTT	CTTTTT	8813.97	PASS	0	none	6.999999999999998e-5	0	0	6.999999999999998e-5
chr20-044305690-C-T	chr20	44305690	C	T	20352	PASS	0.045977	nfe	0.01270699999999999	0	0	0.045977
chr20-044305914-G-A	chr20	44305914	G	A	213753	PASS	0.60966	nfe	0.13539900000000002	0	0	0.60966
chr20-044306494-A-G	chr20	44306494	A	G	82078	PASS	0.053287	afr	0.005313	1	132	0.053287
chr20-044311053-C-T	chr20	44311053	C	T	485480	PASS	0.016484	mid	0.01375099999999999	2	134	0.016484
chr20-044311245-T-A	chr20	44311245	T	A	491327	PASS	0.12547	eas	0.03051300000000002	3	134	0.12547
chr20-044337149-C-T	chr20	44337149	C	T	124594	PASS	0.029511	afr	0.003347	1	134	0.029511
chr20-044337201-T-G	chr20	44337201	T	G	5599176	PASS	0.13876	nfe	0.119837	20	134	0.13876
chr20-044337223-C-T	chr20	44337223	C	T	8471774	PASS	0.26625	mid	0.170002	18	134	0.26625
chr20-044337385-T-C	chr20	44337385	T	C	12659681	PASS	0.41006	mid	0.3006729999999999	38	134	0.41006
chr20-044337385-T-G	chr20	44337385	T	G	12659681	PASS	7.2e-7	nfe	0	0	134	1e-6
chr20-044341144-G-C	chr20	44341144	G	C	47332	PASS	0.024235	afr	0.00254	1	134	0.024235
chr20-044341158-A-G	chr20	44341158	A	G	3049663	PASS	0.38199	eas	0.180239	21	134	0.38199
chr20-044341158-A-T	chr20	44341158	A	T	3049663	PASS	1.024e-4	afr	0	0	134	1.024e-4
chr20-044341275-T-G	chr20	44341275	T	G	434	PASS	9.1748e-4	nfe	2.9400000000000004e-4	0	130	9.1748e-4
chr20-044343322-C-T	chr20	44343322	C	T	2747205	PASS	0.20374	amr	0.14111300000000002	17	134	0.20374
chr20-044343635-G-A	chr20	44343635	G	A	3961511	PASS	0.54339	amr	0.3436849999999994	39	132	0.54339
chr20-044344813-T-A	chr20	44344813	T	A	134934	PASS	0	none	0	0	0	1e-6
chr20-044344813-T-C	chr20	44344813	T	C	134934	PASS	0.056066	nfe	0.0538	0	0	0.056066
chr20-044344816-CAA-AAA	chr20	44344816	CAA	AAA	60453	PASS	0	none	9e-6	0	0	9e-6
chr20-044344816-CAA-C	chr20	44344816	CAA	C	60453	PASS	4.7134e-4	nfe	5.850000000000005e-4	0	0	5.850000000000005e-4
chr20-044344816-CAA-CA	chr20	44344816	CAA	CA	60453	PASS	0	none	0.02131700000000002	0	0	0.02131700000000002
chr20-044344816-CAA-CAAA	chr20	44344816	CAA	CAAA	60453	PASS	0	none	0.01398899999999998	0	0	0.01398899999999998
chr20-044344816-CAA-CAAAA	chr20	44344816	CAA	CAAAA	60453	PASS	0	none	2.500000000000001e-4	0	0	2.500000000000001e-4
chr20-044345260-C-T	chr20	44345260	C	T	502	PASS	8.4e-7	nfe	0	1	134	1e-6
chr20-044345295-T-C	chr20	44345295	T	C	4009758	PASS	0.14252	nfe	0.122472	20	134	0.14252
chr20-044345337-C-A	chr20	44345337	C	A	33734	PASS	0.013793	mid	8.930000000000006e-4	1	134	0.013793
chr20-044350489-AAAAT-A	chr20	44350489	AAAAT	A	34098.97	PASS	3.452e-4	nfe	7.270000000000004e-4	0	132	7.270000000000004e-4
chr20-044350489-AAAAT-AAAATAAAT	chr20	44350489	AAAAT	AAAATAAAT	34098.97	PASS	0	none	2.9400000000000004e-4	0	132	2.9400000000000004e-4
chr20-044350489-AAAAT-AAAATAAATAAAT	chr20	44350489	AAAAT	AAAATAAATAAAT	34098.97	PASS	0	none	7.099999999999998e-5	1	132	7.099999999999998e-5
chr20-044350489-AAAAT-AAAATAAATAAATAAAT	chr20	44350489	AAAAT	AAAATAAATAAATAAAT	34098.97	PASS	0	none	5.2999999999999994e-5	0	132	5.2999999999999994e-5
chr20-044350489-AAAAT-AAAATAAATAAATAAATAAAT	chr20	44350489	AAAAT	AAAATAAATAAATAAATAAAT	34098.97	PASS	0	none	5.640000000000005e-4	0	132	5.640000000000005e-4
chr20-044350489-AAAAT-AAAATAAATAAATAAATAAATAAAT	chr20	44350489	AAAAT	AAAATAAATAAATAAATAAATAAAT	34098.97	PASS	0	none	0.00191599999999999	0	132	0.00191599999999999
chr20-044350489-AAAAT-AAAATAAATAAATAAATAAATAAATAAAT	chr20	44350489	AAAAT	AAAATAAATAAATAAATAAATAAATAAAT	34098.97	PASS	0	none	4.500000000000005e-4	0	132	4.500000000000005e-4
chr20-044350783-G-A	chr20	44350783	G	A	724	PASS	7.598e-5	nfe	0	1	134	7.598e-5
chr20-044350804-G-A	chr20	44350804	G	A	2777582	PASS	0.14246	nfe	0.12271400000000002	20	134	0.14246
chr20-044350905-C-T	chr20	44350905	C	T	243539	PASS	0.027922	nfe	0.017539	3	132	0.027922
chr20-044350913-G-A	chr20	44350913	G	A	1286374	PASS	0.1366	nfe	0.119293	20	132	0.1366
chr20-044351239-T-*	chr20	44351239	T	*	133245	PASS	0	none	3.6999999999999985e-5	0	0	3.6999999999999985e-5
chr20-044351239-T-C	chr20	44351239	T	C	133245	PASS	0.086231	nfe	0.05193700000000002	0	0	0.086231
chr20-044351239-T-G	chr20	44351239	T	G	133245	PASS	0	none	0	0	0	1e-6
chr20-044390479-C-T	chr20	44390479	C	T	18133	PASS	0.017662	afr	0.00174299999999999	1	130	0.017662
chr20-044390529-C-T	chr20	44390529	C	T	24801	PASS	0.017714	afr	0.00174299999999999	1	134	0.017714
chr20-044390711-G-A	chr20	44390711	G	A	176215	PASS	0.015571	mid	0.006654	1	134	0.015571
chr20-044401192-C-A	chr20	44401192	C	A	1716	PASS	0	none	0	0	134	1e-6
chr20-044401192-C-T	chr20	44401192	C	T	1716	PASS	4.208e-5	amr	0	1	134	4.208e-5
chr20-044401520-G-*	chr20	44401520	G	*	1699288	PASS	0	none	9e-6	0	134	9e-6
chr20-044401520-G-A	chr20	44401520	G	A	1699288	PASS	0.061707	nfe	0.03684300000000002	9	134	0.061707
chr20-044406020-T-C	chr20	44406020	T	C	21513216	PASS	0.75857	eas	0.448345	64	134	0.75857
chr20-044406053-C-A	chr20	44406053	C	A	10989810	PASS	0	none	0	0	134	1e-6
chr20-044406053-C-T	chr20	44406053	C	T	10989810	PASS	0.2352	sas	0.210024	39	134	0.2352
chr20-044406143-C-T	chr20	44406143	C	T	1791439	PASS	0.061404	nfe	0.03639	9	134	0.061404
chr20-044408009-A-G	chr20	44408009	A	G	787471	PASS	0.28717	sas	0.13084200000000001	0	0	0.28717
chr20-044413602-A-*	chr20	44413602	A	*	121	PASS	0	none	2.2000000000000003e-5	0	124	2.2000000000000003e-5
chr20-044413602-A-C	chr20	44413602	A	C	121	PASS	1.835e-5	nfe	2.7300000000000035e-4	0	124	2.7300000000000035e-4
chr20-044413615-A-C	chr20	44413615	A	C	137	VQSRTrancheSNP99.80to99.90	1.778e-5	nfe	3.160000000000005e-4	0	112	3.160000000000005e-4
chr20-044413641-A-C	chr20	44413641	A	C	333	PASS	4.474e-5	eas	3.160000000000005e-4	0	80	3.160000000000005e-4
chr20-044413647-T-A	chr20	44413647	T	A	90415	PASS	5.5465e-4	nfe	4.490000000000005e-4	1	70	5.5465e-4
chr20-044413647-T-C	chr20	44413647	T	C	90415	PASS	0.022417	afr	0.002811	1	70	0.022417
chr20-044413660-T-C	chr20	44413660	T	C	96278	PASS	0.019453	afr	0.002762	1	84	0.019453
chr20-044413660-T-G	chr20	44413660	T	G	96278	PASS	0	none	0	0	84	1e-6
chr20-044413724-C-T	chr20	44413724	C	T	1376170	PASS	0.047096	amr	0.02060200000000001	2	134	0.047096
chr20-044413767-T-C	chr20	44413767	T	C	137192	PASS	0.018382	afr	0.002766	1	134	0.018382
chr20-044413905-G-C	chr20	44413905	G	C	62099	PASS	0.017805	afr	0.002741	1	134	0.017805
chr20-044413940-C-G	chr20	44413940	C	G	5321294	PASS	0.20126	nfe	0.17869400000000002	29	132	0.20126
chr20-044414411-C-G	chr20	44414411	C	G	7041091	PASS	0.20454	nfe	0.16776600000000003	28	134	0.20454
chr20-044414455-G-A	chr20	44414455	G	A	11377010	PASS	0.2038	afr	0.180239	30	134	0.2038
chr20-044414704-C-T	chr20	44414704	C	T	43082	PASS	0.013027	afr	0.00120499999999999	1	134	0.013027
chr20-044418289-T-C	chr20	44418289	T	C	202780	PASS	0.23226	eas	0.00927599999999998	1	134	0.23226
chr20-044418653-A-G	chr20	44418653	A	G	8594708	PASS	0.61041	mid	0.5550410000000001	82	134	0.61041
chr20-044419695-TCCTC-T	chr20	44419695	TCCTC	T	319.97	VQSRTrancheINDEL99.50to99.90	4.713e-5	nfe	1.47e-4	0	132	1.47e-4
chr20-044419698-TC-*	chr20	44419698	TC	*	1227	VQSRTrancheINDEL99.50to99.90	0	none	1.47e-4	0	132	1.47e-4
chr20-044419698-TC-AC	chr20	44419698	TC	AC	1227	VQSRTrancheINDEL99.50to99.90	0	none	0	0	132	1e-6
chr20-044419698-TC-T	chr20	44419698	TC	T	1227	VQSRTrancheINDEL99.50to99.90	2.1977e-4	nfe	3.6999999999999985e-5	0	132	2.1977e-4
chr20-044419699-C-*	chr20	44419699	C	*	2427	VQSRTrancheSNP99.80to99.90	0	none	2.2999999999999995e-4	0	132	2.2999999999999995e-4
chr20-044419699-C-T	chr20	44419699	C	T	2427	VQSRTrancheSNP99.80to99.90	3.88e-6	sas	0	0	132	3.88e-6
chr20-044419702-T-A	chr20	44419702	T	A	2109	PASS	0.01812	nfe	0.002108	1	16	0.01812
chr20-044419706-T-A	chr20	44419706	T	A	7118	PASS	0.022424	nfe	0.005605	1	24	0.022424
chr20-044419715-T-A	chr20	44419715	T	A	2218	PASS	0.0016877	eas	0.00183599999999999	1	22	0.00183599999999999
chr20-044419725-T-A	chr20	44419725	T	A	609	PASS	2.6179e-4	eas	6.080000000000004e-4	0	8	6.080000000000004e-4
chr20-044423930-T-C	chr20	44423930	T	C	25171694	PASS	0.66517	mid	0.5905210000000005	82	134	0.66517
chr20-044424460-C-*	chr20	44424460	C	*	24938	PASS	0	none	0	0	134	1e-6
chr20-044424460-C-T	chr20	44424460	C	T	24938	PASS	0.012516	afr	3.820000000000003e-4	1	134	0.012516
chr20-044428408-C-T	chr20	44428408	C	T	353476	PASS	0.0067924	nfe	0.004416	1	134	0.0067924
chr20-044428605-G-C	chr20	44428605	G	C	280	PASS	7.07e-6	nfe	0	1	134	7.07e-6
chr20-044429372-A-C	chr20	44429372	A	C	1371437	PASS	0.12808	amr	0.07052800000000001	9	132	0.12808
chr20-044429378-T-*	chr20	44429378	T	*	10572275	PASS	0	none	9e-6	0	134	9e-6
chr20-044429378-T-C	chr20	44429378	T	C	10572275	PASS	0.53507	mid	0.4762559999999994	74	134	0.53507
chr20-044429456-C-G	chr20	44429456	C	G	16517646	PASS	0.6597	mid	0.5872460000000005	83	134	0.6597
chr20-044429882-C-T	chr20	44429882	C	T	757	PASS	3.05e-6	nfe	9e-6	1	130	9e-6
chr20-044429907-T-C	chr20	44429907	T	C	145566	PASS	0.12762	afr	0.01369499999999999	1	126	0.12762
chr20-044429936-C-T	chr20	44429936	C	T	3640	PASS	8.3392e-4	nfe	3.3800000000000046e-4	1	104	8.3392e-4
chr20-044429970-A-C	chr20	44429970	A	C	97788	PASS	2.341e-5	eas	0	0	56	2.341e-5
chr20-044429970-A-G	chr20	44429970	A	G	97788	PASS	0.13049	afr	0.01351199999999999	1	56	0.13049
chr20-044430057-T-G	chr20	44430057	T	G	293059	PASS	0.20236	afr	0.07091900000000001	0	2	0.20236
chr20-044436142-AC-*	chr20	44436142	AC	*	25237.97	PASS	0	none	8.420000000000002e-4	0	0	8.420000000000002e-4
chr20-044436142-AC-A	chr20	44436142	AC	A	25237.97	PASS	0.011844	nfe	0.01456499999999999	0	0	0.01456499999999999
chr20-044436143-CAA-*	chr20	44436143	CAA	*	61427	PASS	0	none	0.01550999999999999	0	0	0.01550999999999999
chr20-044436143-CAA-AAA	chr20	44436143	CAA	AAA	61427	PASS	0	none	0.03867700000000002	0	0	0.03867700000000002
chr20-044436143-CAA-C	chr20	44436143	CAA	C	61427	PASS	0	none	6.999999999999998e-5	0	0	6.999999999999998e-5
chr20-044436143-CAA-CA	chr20	44436143	CAA	CA	61427	PASS	0	none	9.610000000000004e-4	0	0	9.610000000000004e-4
chr20-044436143-CAA-CAAA	chr20	44436143	CAA	CAAA	61427	PASS	0	none	0.00132199999999999	0	0	0.00132199999999999
chr20-044436143-CAA-CAAAA	chr20	44436143	CAA	CAAAA	61427	PASS	0	none	1.0699999999999996e-4	0	0	1.0699999999999996e-4
chr20-044461726-G-A	chr20	44461726	G	A	27148	PASS	0.009208	sas	0.00219	1	134	0.009208
chr20-044462185-A-C	chr20	44462185	A	C	451826	PASS	0.034421	sas	0.01188899999999999	1	134	0.034421
chr20-044462289-TA-*	chr20	44462289	TA	*	8930407.97	PASS	0	none	0	0	132	1e-6
chr20-044462289-TA-T	chr20	44462289	TA	T	8930407.97	PASS	3.129e-5	sas	2.9400000000000004e-4	0	132	2.9400000000000004e-4
chr20-044462289-TA-TAA	chr20	44462289	TA	TAA	8930407.97	PASS	0	none	0.5386130000000008	58	132	0.5386130000000008
chr20-044462289-TA-TAAA	chr20	44462289	TA	TAAA	8930407.97	PASS	0	none	0.003018	0	132	0.003018
chr20-044462289-TA-TAAAA	chr20	44462289	TA	TAAAA	8930407.97	PASS	0	none	9e-6	0	132	9e-6
chr20-044462289-TA-TAAAAAAAAA	chr20	44462289	TA	TAAAAAAAAA	8930407.97	PASS	0	none	0	0	132	1e-6
chr20-044465212-G-T	chr20	44465212	G	T	27981	PASS	0.0061913	nfe	0.002766	1	134	0.0061913
chr20-044465475-C-A	chr20	44465475	C	A	21315	PASS	0.06377	amr	0.005206	1	104	0.06377
chr20-044465475-C-T	chr20	44465475	C	T	21315	PASS	0	none	0	0	104	1e-6
chr20-044466441-G-A	chr20	44466441	G	A	198680	PASS	0.013033	nfe	0.01039799999999999	1	134	0.013033
chr20-044466851-G-A	chr20	44466851	G	A	85074	PASS	0.0077341	nfe	0.003778	1	134	0.0077341
chr20-044466879-C-G	chr20	44466879	C	G	806	PASS	0	none	0	1	134	1e-6
chr20-044466879-C-T	chr20	44466879	C	T	806	PASS	0	none	0	0	134	1e-6
chr20-044479830-G-A	chr20	44479830	G	A	4721	PASS	9.7831e-4	nfe	2.09e-4	1	134	9.7831e-4
chr20-044486203-CT-*	chr20	44486203	CT	*	1888366.97	VQSRTrancheINDEL95.00to96.00	0	none	0	0	0	1e-6
chr20-044486203-CT-C	chr20	44486203	CT	C	1888366.97	VQSRTrancheINDEL95.00to96.00	0.9481	nfe	0.6714230000000004	0	0	0.9481
chr20-044486204-T-*	chr20	44486204	T	*	87	PASS	0	none	0.6714230000000004	0	0	0.6714230000000004
chr20-044486204-T-A	chr20	44486204	T	A	87	PASS	0	none	0	0	0	1e-6
chr20-044486217-G-C	chr20	44486217	G	C	2929	PASS	0.0013151	nfe	8.890000000000005e-4	0	0	0.0013151
chr20-044486359-G-A	chr20	44486359	G	A	38364	PASS	0.013046	nfe	0.007395	0	86	0.013046
chr20-044489376-G-A	chr20	44489376	G	A	6733495	PASS	0.14791	mid	0.11696100000000002	15	134	0.14791
chr20-044489397-C-T	chr20	44489397	C	T	186464	PASS	0.0061437	nfe	0.002415	1	134	0.0061437
chr20-044489699-A-*	chr20	44489699	A	*	12924	PASS	0	none	9e-6	0	134	9e-6
chr20-044489699-A-G	chr20	44489699	A	G	12924	PASS	0.0025748	nfe	7.510000000000005e-4	1	134	0.0025748
chr20-044489829-G-C	chr20	44489829	G	C	64725	PASS	0	none	2.2000000000000003e-5	0	94	2.2000000000000003e-5
chr20-044489829-G-T	chr20	44489829	G	T	64725	PASS	0.039334	eas	0.00931799999999999	0	94	0.039334
chr20-044489842-T-C	chr20	44489842	T	C	4258	PASS	0.0018732	nfe	7.030000000000006e-4	1	92	0.0018732
chr20-044489965-C-T	chr20	44489965	C	T	154585	PASS	0.073013	nfe	0.03894000000000001	0	2	0.073013
chr20-044491075-CAAAAAAAAA-C	chr20	44491075	CAAAAAAAAA	C	1361.97	PASS	0	none	9e-6	0	0	9e-6
chr20-044491075-CAAAAAAAAA-CAAAAA	chr20	44491075	CAAAAAAAAA	CAAAAA	1361.97	PASS	0	none	6.999999999999998e-5	0	0	6.999999999999998e-5
chr20-044491075-CAAAAAAAAA-CAAAAAA	chr20	44491075	CAAAAAAAAA	CAAAAAA	1361.97	PASS	0	none	2.2000000000000003e-5	0	0	2.2000000000000003e-5
chr20-044491075-CAAAAAAAAA-CAAAAAAA	chr20	44491075	CAAAAAAAAA	CAAAAAAA	1361.97	PASS	0	none	6.999999999999998e-5	0	0	6.999999999999998e-5
chr20-044491075-CAAAAAAAAA-CAAAAAAAA	chr20	44491075	CAAAAAAAAA	CAAAAAAAA	1361.97	PASS	0	none	2.500000000000001e-4	0	0	2.500000000000001e-4
chr20-044491075-CAAAAAAAAA-CAAAAAAAAAA	chr20	44491075	CAAAAAAAAA	CAAAAAAAAAA	1361.97	PASS	0	none	5.160000000000003e-4	0	0	5.160000000000003e-4
chr20-044491075-CAAAAAAAAA-CAAAAAAAAAAA	chr20	44491075	CAAAAAAAAA	CAAAAAAAAAAA	1361.97	PASS	0	none	9e-6	0	0	9e-6
chr20-044499899-ATTT-*	chr20	44499899	ATTT	*	177042	PASS	0	none	0.01397699999999998	0	0	0.01397699999999998
chr20-044499899-ATTT-A	chr20	44499899	ATTT	A	177042	PASS	0	none	0	0	0	1e-6
chr20-044499899-ATTT-AT	chr20	44499899	ATTT	AT	177042	PASS	0	none	0.005967	0	0	0.005967
chr20-044499899-ATTT-ATT	chr20	44499899	ATTT	ATT	177042	PASS	0	none	0.08087900000000002	0	0	0.08087900000000002
chr20-044499899-ATTT-ATTTT	chr20	44499899	ATTT	ATTTT	177042	PASS	0	none	0.005864	0	0	0.005864
chr20-044499899-ATTT-ATTTTT	chr20	44499899	ATTT	ATTTTT	177042	PASS	0	none	8.9e-5	0	0	8.9e-5
chr20-044499899-ATTT-TTTT	chr20	44499899	ATTT	TTTT	177042	PASS	0	none	0.004175	0	0	0.004175
chr20-044499946-A-G	chr20	44499946	A	G	11538	PASS	0.0076188	nfe	0.003765	0	6	0.0076188
chr20-044500449-G-A	chr20	44500449	G	A	7879	PASS	0.0068771	afr	1.47e-4	1	134	0.0068771
chr20-044501450-C-T	chr20	44501450	C	T	196609	PASS	0.036631	eas	0.01065899999999998	1	134	0.036631
chr20-044504740-T-C	chr20	44504740	T	C	45773	PASS	0.0071053	nfe	0.003778	1	134	0.0071053
chr20-044504943-T-G	chr20	44504943	T	G	801926	PASS	0.14376	sas	0.06493200000000002	3	132	0.14376
chr20-044507016-T-C	chr20	44507016	T	C	225709	PASS	0.048727	sas	0.018568	3	134	0.048727
chr20-044509870-T-C	chr20	44509870	T	C	155859	PASS	0.0091084	nfe	0.006318	1	134	0.0091084
chr20-044513800-A-G	chr20	44513800	A	G	1087	PASS	3.5371e-4	nfe	2.2000000000000003e-5	1	134	3.5371e-4
chr20-044514079-A-G	chr20	44514079	A	G	459606	PASS	0.081838	afr	0.03599100000000001	2	134	0.081838
chr20-044514185-C-T	chr20	44514185	C	T	83290	PASS	0.018168	nfe	0.00966699999999999	1	134	0.018168
chr20-044521858-G-C	chr20	44521858	G	C	6171	PASS	0.0065042	afr	1.47e-4	1	134	0.0065042
chr20-044521866-T-TC	chr20	44521866	T	TC	1696605.97	PASS	0.14197	sas	0.06662200000000003	3	134	0.14197
chr20-044521891-G-A	chr20	44521891	G	A	8433	PASS	4.57e-6	nfe	8.9e-5	1	134	8.9e-5
chr20-044522114-G-A	chr20	44522114	G	A	888358	PASS	0.10592	mid	0.068523	6	134	0.10592
chr20-044522154-G-*	chr20	44522154	G	*	145012	PASS	0	none	0	0	134	1e-6
chr20-044522154-G-A	chr20	44522154	G	A	145012	PASS	1.23e-6	nfe	0	0	134	1.23e-6
chr20-044522154-G-C	chr20	44522154	G	C	145012	PASS	0.025201	sas	0.01115599999999999	3	134	0.025201
chr20-044522246-A-G	chr20	44522246	A	G	1010729	PASS	0.32839	afr	0.118899	4	110	0.32839
chr20-044614257-G-A	chr20	44614257	G	A	64776	PASS	0.1458	amr	0.01312199999999998	1	64	0.1458
chr20-044614350-T-C	chr20	44614350	T	C	494609	PASS	0.14728	sas	0.06418600000000002	4	134	0.14728
chr20-044614818-T-C	chr20	44614818	T	C	1116904	PASS	0.090305	afr	0.068389	6	134	0.090305
chr20-044614903-C-*	chr20	44614903	C	*	292	PASS	0	none	0	0	128	1e-6
chr20-044614903-C-A	chr20	44614903	C	A	292	PASS	1.149e-5	nfe	0	1	128	1.149e-5
chr20-044614904-C-T	chr20	44614904	C	T	1793244	PASS	0.33333	afr	0.172488	14	130	0.33333
chr20-044618153-GTCCAGC-G	chr20	44618153	GTCCAGC	G	899694.97	PASS	0.26009	afr	0.05132500000000001	4	134	0.26009
chr20-044618158-G-*	chr20	44618158	G	*	388	PASS	0	none	0.0513	4	116	0.0513
chr20-044618158-G-T	chr20	44618158	G	T	388	PASS	0	none	0	0	116	1e-6
chr20-044618160-TCCAGC-T	chr20	44618160	TCCAGC	T	2760004.97	PASS	0.22084	sas	0.14238900000000002	11	130	0.22084
chr20-044618164-G-*	chr20	44618164	G	*	180	PASS	0	none	0.14239700000000002	11	132	0.14239700000000002
chr20-044618164-G-T	chr20	44618164	G	T	180	PASS	0	none	0	0	132	1e-6
chr20-044618165-C-*	chr20	44618165	C	*	1045	PASS	0	none	0.14238900000000002	11	130	0.14238900000000002
chr20-044618165-C-T	chr20	44618165	C	T	1045	PASS	0	none	2.2000000000000003e-5	0	130	2.2000000000000003e-5
chr20-044618166-TC-T	chr20	44618166	TC	T	2757664.97	PASS	0.2186	sas	0.142431	11	134	0.2186
chr20-044618167-C-*	chr20	44618167	C	*	1839	PASS	0	none	0.14242300000000002	11	132	0.14242300000000002
chr20-044618167-C-T	chr20	44618167	C	T	1839	PASS	5.3451e-4	mid	9e-6	0	132	5.3451e-4
chr20-044620200-G-A	chr20	44620200	G	A	3352912	PASS	0.13314	afr	0.07323700000000001	7	134	0.13314
chr20-044620212-T-C	chr20	44620212	T	C	3541042	PASS	0.13578	afr	0.07404100000000001	7	134	0.13578
chr20-044620679-G-A	chr20	44620679	G	A	99835	PASS	0.042395	afr	0.004979	1	130	0.042395
chr20-044620950-C-T	chr20	44620950	C	T	3005480	PASS	0.15476	sas	0.068389	4	134	0.15476
chr20-044620960-C-A	chr20	44620960	C	A	45325	PASS	0	none	0	0	134	1e-6
chr20-044620960-C-T	chr20	44620960	C	T	45325	PASS	9.5011e-4	amr	5.180000000000002e-4	1	134	9.5011e-4
chr20-044622599-A-G	chr20	44622599	A	G	304947	PASS	0.029864	eas	0.003372	1	134	0.029864
chr20-044622793-C-T	chr20	44622793	C	T	8400326	PASS	0.15991	sas	0.08066100000000002	5	134	0.15991
chr20-044623126-G-A	chr20	44623126	G	A	6379980	PASS	0.2166	sas	0.138018	10	134	0.2166
chr20-044623914-CT-C	chr20	44623914	CT	C	2260.97	PASS	2.8515e-4	nfe	7.950000000000004e-4	0	12	7.950000000000004e-4
chr20-044623914-CT-CTT	chr20	44623914	CT	CTT	2260.97	PASS	0	none	1.0699999999999996e-4	0	12	1.0699999999999996e-4
chr20-044624007-A-G	chr20	44624007	A	G	1690121	PASS	0.11519	mid	0.076989	8	96	0.11519
chr20-044624274-T-C	chr20	44624274	T	C	13323155	PASS	0.41965	afr	0.206168	17	134	0.41965
chr20-044624404-C-T	chr20	44624404	C	T	15177	PASS	4.6552e-4	nfe	1.88e-4	1	132	4.6552e-4
chr20-044625657-C-T	chr20	44625657	C	T	1604368	PASS	0.057063	afr	0.03075300000000002	3	134	0.057063
chr20-044626579-T-C	chr20	44626579	T	C	5021141	PASS	0.10712	mid	0.07227300000000002	8	134	0.10712
chr20-044636050-C-A	chr20	44636050	C	A	11812689	PASS	0	none	9e-6	0	130	9e-6
chr20-044636050-C-G	chr20	44636050	C	G	11812689	PASS	0.81998	amr	0.7317660000000006	94	130	0.81998
chr20-044636062-T-C	chr20	44636062	T	C	16491382	PASS	0.98992	eas	0.8698130000000003	110	130	0.98992
chr20-044636286-C-T	chr20	44636286	C	T	34457965	PASS	0.99833	nfe	0.9866910000000002	134	134	0.99833
chr20-044651586-C-A	chr20	44651586	C	A	2357825	PASS	3.1e-7	nfe	0	0	130	1e-6
chr20-044651586-C-T	chr20	44651586	C	T	2357825	PASS	0.12781	sas	0.06947900000000001	7	130	0.12781
chr20-044651708-C-T	chr20	44651708	C	T	558446	PASS	0.062462	nfe	0.04832300000000002	0	4	0.062462
chr20-044656303-G-A	chr20	44656303	G	A	31204	PASS	0.12313	nfe	0.01626800000000001	0	0	0.12313
chr20-044656376-G-A	chr20	44656376	G	A	65358	PASS	0.38753	nfe	0.03681500000000002	0	0	0.38753
chr20-044656383-G-T	chr20	44656383	G	T	84827	PASS	0.54254	nfe	0.05638300000000002	0	0	0.54254
chr20-044656576-T-C	chr20	44656576	T	C	63983	PASS	0.7198	nfe	0.04834400000000002	0	0	0.7198
chr20-044715092-ACG-*	chr20	44715092	ACG	*	18900	PASS	0	none	2.2000000000000003e-5	0	44	2.2000000000000003e-5
chr20-044715092-ACG-A	chr20	44715092	ACG	A	18900	PASS	8.206e-5	nfe	7.020000000000006e-4	0	44	7.020000000000006e-4
chr20-044715092-ACG-ACGCG	chr20	44715092	ACG	ACGCG	18900	PASS	0	none	0.002709	0	44	0.002709
chr20-044715092-ACG-ATGCG	chr20	44715092	ACG	ATGCG	18900	PASS	0	none	0.00141999999999999	0	44	0.00141999999999999
chr20-044715092-ACG-CCG	chr20	44715092	ACG	CCG	18900	PASS	0	none	0	0	44	1e-6
chr20-044715092-ACG-GCG	chr20	44715092	ACG	GCG	18900	PASS	0	none	0.00110499999999999	0	44	0.00110499999999999
chr20-044715093-C-*	chr20	44715093	C	*	976	PASS	0	none	7.730000000000004e-4	0	64	7.730000000000004e-4
chr20-044715093-C-CGT	chr20	44715093	C	CGT	976	PASS	1.201e-5	sas	0	0	64	1.201e-5
chr20-044715093-C-T	chr20	44715093	C	T	976	PASS	4.8397e-4	nfe	5.860000000000005e-4	0	64	5.860000000000005e-4
chr20-044715094-GCGCACA-*	chr20	44715094	GCGCACA	*	4438	VQSRTrancheINDEL95.00to96.00	0	none	7.490000000000004e-4	0	64	7.490000000000004e-4
chr20-044715094-GCGCACA-ACGCACA	chr20	44715094	GCGCACA	ACGCACA	4438	VQSRTrancheINDEL95.00to96.00	0	none	0.00117799999999999	0	64	0.00117799999999999
chr20-044715094-GCGCACA-G	chr20	44715094	GCGCACA	G	4438	VQSRTrancheINDEL95.00to96.00	0	none	0	0	64	1e-6
chr20-044715094-GCGCACA-GCA	chr20	44715094	GCGCACA	GCA	4438	VQSRTrancheINDEL95.00to96.00	0	none	2.2000000000000003e-5	0	64	2.2000000000000003e-5
chr20-044715094-GCGCACA-GCACACGCACA	chr20	44715094	GCGCACA	GCACACGCACA	4438	VQSRTrancheINDEL95.00to96.00	0	none	2.2000000000000003e-5	0	64	2.2000000000000003e-5
chr20-044715094-GCGCACA-GCACGCACA	chr20	44715094	GCGCACA	GCACGCACA	4438	VQSRTrancheINDEL95.00to96.00	0	none	0.00137199999999999	0	64	0.00137199999999999
chr20-044715096-GCACACACACACACA-*	chr20	44715096	GCACACACACACACA	*	1545615	ExcessHet	0	none	3.6999999999999985e-5	0	34	3.6999999999999985e-5
chr20-044715096-GCACACACACACACA-ACACACACACACACA	chr20	44715096	GCACACACACACACA	ACACACACACACACA	1545615	ExcessHet	0	none	0.004915	1	34	0.004915
chr20-044715096-GCACACACACACACA-G	chr20	44715096	GCACACACACACACA	G	1545615	ExcessHet	3.141e-5	nfe	2.2000000000000003e-5	0	34	3.141e-5
chr20-044715096-GCACACACACACACA-GCACACA	chr20	44715096	GCACACACACACACA	GCACACA	1545615	ExcessHet	0	none	0	0	34	1e-6
chr20-044715096-GCACACACACACACA-GCACACACA	chr20	44715096	GCACACACACACACA	GCACACACA	1545615	ExcessHet	0	none	3.590000000000004e-4	0	34	3.590000000000004e-4
chr20-044715096-GCACACACACACACA-GCACACACACA	chr20	44715096	GCACACACACACACA	GCACACACACA	1545615	ExcessHet	0	none	0.005889	0	34	0.005889
chr20-044715096-GCACACACACACACA-GCACACACACACA	chr20	44715096	GCACACACACACACA	GCACACACACACA	1545615	ExcessHet	0	none	0.06390500000000002	2	34	0.06390500000000002
chr20-044715096-GCACACACACACACA-GCACACACACACACACA	chr20	44715096	GCACACACACACACA	GCACACACACACACACA	1545615	ExcessHet	0	none	0.2549479999999997	8	34	0.2549479999999997
chr20-044715096-GCACACACACACACA-GCACACACACACACACACA	chr20	44715096	GCACACACACACACA	GCACACACACACACACACA	1545615	ExcessHet	0	none	0.01169999999999999	0	34	0.01169999999999999
chr20-044715096-GCACACACACACACA-GCACACACACACACACACACA	chr20	44715096	GCACACACACACACA	GCACACACACACACACACACA	1545615	ExcessHet	0	none	3.150000000000005e-4	0	34	3.150000000000005e-4
chr20-044715096-GCACACACACACACA-GCGCACACACACACACACA	chr20	44715096	GCACACACACACACA	GCGCACACACACACACACA	1545615	ExcessHet	0	none	3.6999999999999985e-5	0	34	3.6999999999999985e-5
chr20-044715096-GCACACACACACACA-GCGCACACACACACACACACA	chr20	44715096	GCACACACACACACA	GCGCACACACACACACACACA	1545615	ExcessHet	0	none	0	0	34	1e-6
chr20-044715098-A-*	chr20	44715098	A	*	5218	PASS	0	none	0.07072500000000001	2	20	0.07072500000000001
chr20-044715098-A-G	chr20	44715098	A	G	5218	PASS	0.018465	afr	0.00161499999999999	0	20	0.018465
chr20-044715100-A-*	chr20	44715100	A	*	355	PASS	0	none	0.006538	0	60	0.006538
chr20-044715100-A-G	chr20	44715100	A	G	355	PASS	1.6385e-4	afr	1.27e-4	0	60	1.6385e-4
chr20-044715193-T-C	chr20	44715193	T	C	455396	PASS	0.060948	nfe	0.04601900000000002	5	118	0.060948
chr20-044715193-T-G	chr20	44715193	T	G	455396	PASS	2.968e-5	afr	0	0	118	2.968e-5
chr20-044715229-T-*	chr20	44715229	T	*	463945	PASS	0	none	2.09e-4	0	118	2.09e-4
chr20-044715229-T-G	chr20	44715229	T	G	463945	PASS	4.625e-5	nfe	1.0799999999999996e-4	0	118	1.0799999999999996e-4
chr20-044715229-T-TTG	chr20	44715229	T	TTG	463945	PASS	0.1422	amr	0.06036000000000001	3	118	0.1422
chr20-044715229-T-TTGTG	chr20	44715229	T	TTGTG	463945	PASS	0.031484	eas	0.00994999999999998	1	118	0.031484
chr20-044715229-T-TTGTGTG	chr20	44715229	T	TTGTGTG	463945	PASS	0.0052655	afr	0.002916	0	118	0.0052655
chr20-044715229-T-TTGTGTGTG	chr20	44715229	T	TTGTGTGTG	463945	PASS	0.002182	sas	0.00108399999999999	0	118	0.002182
chr20-044715229-T-TTGTGTGTGTG	chr20	44715229	T	TTGTGTGTGTG	463945	PASS	0.0043776	sas	0.00189099999999999	0	118	0.0043776
chr20-044715229-T-TTGTGTGTGTGTG	chr20	44715229	T	TTGTGTGTGTGTG	463945	PASS	2.8401e-4	sas	1.47e-4	0	118	2.8401e-4
chr20-044715248-TGTGTGTGTGTGTGAGCGC-*	chr20	44715248	TGTGTGTGTGTGTGAGCGC	*	3287.97	PASS	0	none	3.160000000000005e-4	0	128	3.160000000000005e-4
chr20-044715248-TGTGTGTGTGTGTGAGCGC-T	chr20	44715248	TGTGTGTGTGTGTGAGCGC	T	3287.97	PASS	0	none	0	0	128	1e-6
chr20-044715248-TGTGTGTGTGTGTGAGCGC-TGC	chr20	44715248	TGTGTGTGTGTGTGAGCGC	TGC	3287.97	PASS	0	none	3.820000000000003e-4	1	128	3.820000000000003e-4
chr20-044715248-TGTGTGTGTGTGTGAGCGC-TGCGC	chr20	44715248	TGTGTGTGTGTGTGAGCGC	TGCGC	3287.97	PASS	0	none	0	0	128	1e-6
chr20-044715250-TGTGTGTGTGTGAGCGCGC-*	chr20	44715250	TGTGTGTGTGTGAGCGCGC	*	52936	VQSRTrancheINDEL95.00to96.00	0	none	5.640000000000005e-4	0	128	5.640000000000005e-4
chr20-044715250-TGTGTGTGTGTGAGCGCGC-GGTGTGTGTGTGAGCGCGC	chr20	44715250	TGTGTGTGTGTGAGCGCGC	GGTGTGTGTGTGAGCGCGC	52936	VQSRTrancheINDEL95.00to96.00	0	none	0	0	128	1e-6
chr20-044715250-TGTGTGTGTGTGAGCGCGC-T	chr20	44715250	TGTGTGTGTGTGAGCGCGC	T	52936	VQSRTrancheINDEL95.00to96.00	0	none	0	0	128	1e-6
chr20-044715250-TGTGTGTGTGTGAGCGCGC-TGC	chr20	44715250	TGTGTGTGTGTGAGCGCGC	TGC	52936	VQSRTrancheINDEL95.00to96.00	0	none	9e-6	0	128	9e-6
chr20-044715250-TGTGTGTGTGTGAGCGCGC-TGCGC	chr20	44715250	TGTGTGTGTGTGAGCGCGC	TGCGC	52936	VQSRTrancheINDEL95.00to96.00	0	none	0.006136	2	128	0.006136
chr20-044715250-TGTGTGTGTGTGAGCGCGC-TGCGCGC	chr20	44715250	TGTGTGTGTGTGAGCGCGC	TGCGCGC	52936	VQSRTrancheINDEL95.00to96.00	0	none	7.099999999999998e-5	0	128	7.099999999999998e-5
chr20-044715250-TGTGTGTGTGTGAGCGCGC-TGGGTGTGTGTGTGAGCGCGC	chr20	44715250	TGTGTGTGTGTGAGCGCGC	TGGGTGTGTGTGTGAGCGCGC	52936	VQSRTrancheINDEL95.00to96.00	0	none	0	0	128	1e-6
chr20-044715252-TGTGTGTGTGAGCGCGCGCGCGCGCGCGC-*	chr20	44715252	TGTGTGTGTGAGCGCGCGCGCGCGCGCGC	*	214615	ExcessHet	0	none	0.005569	2	120	0.005569
chr20-044715252-TGTGTGTGTGAGCGCGCGCGCGCGCGCGC-CGTGTGTGTGAGCGCGCGCGCGCGCGCGC	chr20	44715252	TGTGTGTGTGAGCGCGCGCGCGCGCGCGC	CGTGTGTGTGAGCGCGCGCGCGCGCGCGC	214615	ExcessHet	0	none	8.9e-5	0	120	8.9e-5
chr20-044715252-TGTGTGTGTGAGCGCGCGCGCGCGCGCGC-GGTGTGTGTGAGCGCGCGCGCGCGCGCGC	chr20	44715252	TGTGTGTGTGAGCGCGCGCGCGCGCGCGC	GGTGTGTGTGAGCGCGCGCGCGCGCGCGC	214615	ExcessHet	0	none	0	0	120	1e-6
chr20-044715252-TGTGTGTGTGAGCGCGCGCGCGCGCGCGC-T	chr20	44715252	TGTGTGTGTGAGCGCGCGCGCGCGCGCGC	T	214615	ExcessHet	2.492e-5	afr	0	0	120	2.492e-5
chr20-044715252-TGTGTGTGTGAGCGCGCGCGCGCGCGCGC-TGCGCGCGCGCGC	chr20	44715252	TGTGTGTGTGAGCGCGCGCGCGCGCGCGC	TGCGCGCGCGCGC	214615	ExcessHet	0	none	9e-6	0	120	9e-6
chr20-044715252-TGTGTGTGTGAGCGCGCGCGCGCGCGCGC-TGCGCGCGCGCGCGC	chr20	44715252	TGTGTGTGTGAGCGCGCGCGCGCGCGCGC	TGCGCGCGCGCGCGC	214615	ExcessHet	0	none	9e-6	0	120	9e-6
chr20-044715252-TGTGTGTGTGAGCGCGCGCGCGCGCGCGC-TGCGCGCGCGCGCGCGC	chr20	44715252	TGTGTGTGTGAGCGCGCGCGCGCGCGCGC	TGCGCGCGCGCGCGCGC	214615	ExcessHet	0	none	0.068344	9	120	0.068344
chr20-044715252-TGTGTGTGTGAGCGCGCGCGCGCGCGCGC-TGCGCGCGCGCGCGCGCGC	chr20	44715252	TGTGTGTGTGAGCGCGCGCGCGCGCGCGC	TGCGCGCGCGCGCGCGCGC	214615	ExcessHet	0	none	1.47e-4	0	120	1.47e-4
chr20-044715254-TGTGTGTGAGCGCGCGCGCGCGCGCGCGTGTGTACTC-*	chr20	44715254	TGTGTGTGAGCGCGCGCGCGCGCGCGCGTGTGTACTC	*	5633815.97	PASS	0	none	0.04492800000000001	7	130	0.04492800000000001
chr20-044715254-TGTGTGTGAGCGCGCGCGCGCGCGCGCGTGTGTACTC-T	chr20	44715254	TGTGTGTGAGCGCGCGCGCGCGCGCGCGTGTGTACTC	T	5633815.97	PASS	0	none	0	0	130	1e-6
chr20-044715254-TGTGTGTGAGCGCGCGCGCGCGCGCGCGTGTGTACTC-TGCGCGCGCGCGCGCGCGCGTGTGTACTC	chr20	44715254	TGTGTGTGAGCGCGCGCGCGCGCGCGCGTGTGTACTC	TGCGCGCGCGCGCGCGCGCGTGTGTACTC	5633815.97	PASS	0	none	5.870000000000004e-4	0	130	5.870000000000004e-4
chr20-044715254-TGTGTGTGAGCGCGCGCGCGCGCGCGCGTGTGTACTC-TGCGCGCGCGCGCGCGCGTGTGTACTC	chr20	44715254	TGTGTGTGAGCGCGCGCGCGCGCGCGCGTGTGTACTC	TGCGCGCGCGCGCGCGCGTGTGTACTC	5633815.97	PASS	0	none	0.3015749999999999	37	130	0.3015749999999999
chr20-044715254-TGTGTGTGAGCGCGCGCGCGCGCGCGCGTGTGTACTC-TGCGCGCGCGCGCGCGTGTGTACTC	chr20	44715254	TGTGTGTGAGCGCGCGCGCGCGCGCGCGTGTGTACTC	TGCGCGCGCGCGCGCGTGTGTACTC	5633815.97	PASS	0	none	0.003297	0	130	0.003297
chr20-044715254-TGTGTGTGAGCGCGCGCGCGCGCGCGCGTGTGTACTC-TGCGCGCGCGCGCGTGTGTACTC	chr20	44715254	TGTGTGTGAGCGCGCGCGCGCGCGCGCGTGTGTACTC	TGCGCGCGCGCGCGTGTGTACTC	5633815.97	PASS	0	none	0	0	130	1e-6
chr20-044715254-TGTGTGTGAGCGCGCGCGCGCGCGCGCGTGTGTACTC-TGCGCGCGCGCGTGTGTACTC	chr20	44715254	TGTGTGTGAGCGCGCGCGCGCGCGCGCGTGTGTACTC	TGCGCGCGCGCGTGTGTACTC	5633815.97	PASS	0	none	2.2000000000000003e-5	0	130	2.2000000000000003e-5
chr20-044715254-TGTGTGTGAGCGCGCGCGCGCGCGCGCGTGTGTACTC-TGTGTGTACTC	chr20	44715254	TGTGTGTGAGCGCGCGCGCGCGCGCGCGTGTGTACTC	TGTGTGTACTC	5633815.97	PASS	0	none	9e-6	0	130	9e-6
chr20-044715255-GTGTGT-*	chr20	44715255	GTGTGT	*	259.97	PASS	0	none	0.3486719999999996	44	128	0.3486719999999996
chr20-044715255-GTGTGT-G	chr20	44715255	GTGTGT	G	259.97	PASS	0	none	0	0	128	1e-6
chr20-044715256-TGTGTGAGCGCGCGCGCGCGCGCGCGTGTGTACTC-*	chr20	44715256	TGTGTGAGCGCGCGCGCGCGCGCGCGTGTGTACTC	*	955020	PASS	0	none	0.29729499999999975	33	124	0.29729499999999975
chr20-044715256-TGTGTGAGCGCGCGCGCGCGCGCGCGTGTGTACTC-CGTGTGAGCGCGCGCGCGCGCGCGCGTGTGTACTC	chr20	44715256	TGTGTGAGCGCGCGCGCGCGCGCGCGTGTGTACTC	CGTGTGAGCGCGCGCGCGCGCGCGCGTGTGTACTC	955020	PASS	0	none	2.4000000000000004e-5	0	124	2.4000000000000004e-5
chr20-044715256-TGTGTGAGCGCGCGCGCGCGCGCGCGTGTGTACTC-GGTGTGAGCGCGCGCGCGCGCGCGCGTGTGTACTC	chr20	44715256	TGTGTGAGCGCGCGCGCGCGCGCGCGTGTGTACTC	GGTGTGAGCGCGCGCGCGCGCGCGCGTGTGTACTC	955020	PASS	0	none	0	0	124	1e-6
chr20-044715256-TGTGTGAGCGCGCGCGCGCGCGCGCGTGTGTACTC-T	chr20	44715256	TGTGTGAGCGCGCGCGCGCGCGCGCGTGTGTACTC	T	955020	PASS	0.0016308	afr	1.37e-4	0	124	0.0016308
chr20-044715256-TGTGTGAGCGCGCGCGCGCGCGCGCGTGTGTACTC-TGCGCGCGCGCGCGCGCGCGTGTGTACTC	chr20	44715256	TGTGTGAGCGCGCGCGCGCGCGCGCGTGTGTACTC	TGCGCGCGCGCGCGCGCGCGTGTGTACTC	955020	PASS	0	none	0.00151099999999999	2	124	0.00151099999999999
chr20-044715256-TGTGTGAGCGCGCGCGCGCGCGCGCGTGTGTACTC-TGCGCGCGCGCGCGCGCGTGTGTACTC	chr20	44715256	TGTGTGAGCGCGCGCGCGCGCGCGCGTGTGTACTC	TGCGCGCGCGCGCGCGCGTGTGTACTC	955020	PASS	0	none	0.04936800000000001	4	124	0.04936800000000001
chr20-044715256-TGTGTGAGCGCGCGCGCGCGCGCGCGTGTGTACTC-TGCGCGCGCGCGCGCGTGTGTACTC	chr20	44715256	TGTGTGAGCGCGCGCGCGCGCGCGCGTGTGTACTC	TGCGCGCGCGCGCGCGTGTGTACTC	955020	PASS	0	none	3.4100000000000054e-4	0	124	3.4100000000000054e-4
chr20-044715256-TGTGTGAGCGCGCGCGCGCGCGCGCGTGTGTACTC-TGCGCGCGCGCGCGTGTGTACTC	chr20	44715256	TGTGTGAGCGCGCGCGCGCGCGCGCGTGTGTACTC	TGCGCGCGCGCGCGTGTGTACTC	955020	PASS	0	none	2.4000000000000004e-5	0	124	2.4000000000000004e-5
chr20-044715256-TGTGTGAGCGCGCGCGCGCGCGCGCGTGTGTACTC-TGCGCGCGCGCGTGTGTACTC	chr20	44715256	TGTGTGAGCGCGCGCGCGCGCGCGCGTGTGTACTC	TGCGCGCGCGCGTGTGTACTC	955020	PASS	0	none	1.8099999999999995e-4	0	124	1.8099999999999995e-4
chr20-044715256-TGTGTGAGCGCGCGCGCGCGCGCGCGTGTGTACTC-TGTGTGTACTC	chr20	44715256	TGTGTGAGCGCGCGCGCGCGCGCGCGTGTGTACTC	TGTGTGTACTC	955020	PASS	0	none	1e-5	0	124	1e-5
chr20-044715258-TGTGAGCGCGCGCGCGCGCGCGCGTGTGTACTCGTGC-*	chr20	44715258	TGTGAGCGCGCGCGCGCGCGCGCGTGTGTACTCGTGC	*	4286796	PASS	0	none	0.31736199999999937	36	126	0.31736199999999937
chr20-044715258-TGTGAGCGCGCGCGCGCGCGCGCGTGTGTACTCGTGC-CGTGAGCGCGCGCGCGCGCGCGCGTGTGTACTCGTGC	chr20	44715258	TGTGAGCGCGCGCGCGCGCGCGCGTGTGTACTCGTGC	CGTGAGCGCGCGCGCGCGCGCGCGTGTGTACTCGTGC	4286796	PASS	0	none	0	0	126	1e-6
chr20-044715258-TGTGAGCGCGCGCGCGCGCGCGCGTGTGTACTCGTGC-T	chr20	44715258	TGTGAGCGCGCGCGCGCGCGCGCGTGTGTACTCGTGC	T	4286796	PASS	1.0274e-4	nfe	4.099999999999998e-5	0	126	1.0274e-4
chr20-044715258-TGTGAGCGCGCGCGCGCGCGCGCGTGTGTACTCGTGC-TGCGCGCGCGCGCGCGCGCGTGTGTACTCGTGC	chr20	44715258	TGTGAGCGCGCGCGCGCGCGCGCGTGTGTACTCGTGC	TGCGCGCGCGCGCGCGCGCGTGTGTACTCGTGC	4286796	PASS	0	none	0.002244	1	126	0.002244
chr20-044715258-TGTGAGCGCGCGCGCGCGCGCGCGTGTGTACTCGTGC-TGCGCGCGCGCGCGCGCGTGTGTACTCGTGC	chr20	44715258	TGTGAGCGCGCGCGCGCGCGCGCGTGTGTACTCGTGC	TGCGCGCGCGCGCGCGCGTGTGTACTCGTGC	4286796	PASS	0	none	0.156786	23	126	0.156786
chr20-044715258-TGTGAGCGCGCGCGCGCGCGCGCGTGTGTACTCGTGC-TGCGCGCGCGCGCGCGTGTGTACTCGTGC	chr20	44715258	TGTGAGCGCGCGCGCGCGCGCGCGTGTGTACTCGTGC	TGCGCGCGCGCGCGCGTGTGTACTCGTGC	4286796	PASS	0	none	0.002883	1	126	0.002883
chr20-044715258-TGTGAGCGCGCGCGCGCGCGCGCGTGTGTACTCGTGC-TGCGCGCGCGCGCGTGTGTACTCGTGC	chr20	44715258	TGTGAGCGCGCGCGCGCGCGCGCGTGTGTACTCGTGC	TGCGCGCGCGCGCGTGTGTACTCGTGC	4286796	PASS	0	none	1e-5	0	126	1e-5
chr20-044715258-TGTGAGCGCGCGCGCGCGCGCGCGTGTGTACTCGTGC-TGCGCGCGCGCGTGTGTACTCGTGC	chr20	44715258	TGTGAGCGCGCGCGCGCGCGCGCGTGTGTACTCGTGC	TGCGCGCGCGCGTGTGTACTCGTGC	4286796	PASS	0	none	5.260000000000004e-4	0	126	5.260000000000004e-4
chr20-044715258-TGTGAGCGCGCGCGCGCGCGCGCGTGTGTACTCGTGC-TGTGTGTACTCGTGC	chr20	44715258	TGTGAGCGCGCGCGCGCGCGCGCGTGTGTACTCGTGC	TGTGTGTACTCGTGC	4286796	PASS	0	none	1e-5	0	126	1e-5
chr20-044715260-TGAGCGCGCGCGCGCGCGCGCGTGTGTACTCGTGC-*	chr20	44715260	TGAGCGCGCGCGCGCGCGCGCGTGTGTACTCGTGC	*	3862207.97	PASS	0	none	0.3914989999999994	34	116	0.3914989999999994
chr20-044715260-TGAGCGCGCGCGCGCGCGCGCGTGTGTACTCGTGC-T	chr20	44715260	TGAGCGCGCGCGCGCGCGCGCGTGTGTACTCGTGC	T	3862207.97	PASS	0.0029569	nfe	9.460000000000008e-4	0	116	0.0029569
chr20-044715260-TGAGCGCGCGCGCGCGCGCGCGTGTGTACTCGTGC-TGCGCGCGCGCGCGCGCGCGTGTGTACTCGTGC	chr20	44715260	TGAGCGCGCGCGCGCGCGCGCGTGTGTACTCGTGC	TGCGCGCGCGCGCGCGCGCGTGTGTACTCGTGC	3862207.97	PASS	0	none	0.142512	14	116	0.142512
chr20-044715260-TGAGCGCGCGCGCGCGCGCGCGTGTGTACTCGTGC-TGCGCGCGCGCGCGCGCGTGTGTACTCGTGC	chr20	44715260	TGAGCGCGCGCGCGCGCGCGCGTGTGTACTCGTGC	TGCGCGCGCGCGCGCGCGTGTGTACTCGTGC	3862207.97	PASS	0	none	0.03701900000000001	3	116	0.03701900000000001
chr20-044715260-TGAGCGCGCGCGCGCGCGCGCGTGTGTACTCGTGC-TGCGCGCGCGCGCGCGTGTGTACTCGTGC	chr20	44715260	TGAGCGCGCGCGCGCGCGCGCGTGTGTACTCGTGC	TGCGCGCGCGCGCGCGTGTGTACTCGTGC	3862207.97	PASS	0	none	0.012164	2	116	0.012164
chr20-044715260-TGAGCGCGCGCGCGCGCGCGCGTGTGTACTCGTGC-TGCGCGCGCGCGCGTGTGTACTCGTGC	chr20	44715260	TGAGCGCGCGCGCGCGCGCGCGTGTGTACTCGTGC	TGCGCGCGCGCGCGTGTGTACTCGTGC	3862207.97	PASS	0	none	8.540000000000004e-4	0	116	8.540000000000004e-4
chr20-044715260-TGAGCGCGCGCGCGCGCGCGCGTGTGTACTCGTGC-TGCGCGCGCGCGTGTGTACTCGTGC	chr20	44715260	TGAGCGCGCGCGCGCGCGCGCGTGTGTACTCGTGC	TGCGCGCGCGCGTGTGTACTCGTGC	3862207.97	PASS	0	none	2.8000000000000006e-5	0	116	2.8000000000000006e-5
chr20-044715260-TGAGCGCGCGCGCGCGCGCGCGTGTGTACTCGTGC-TGCGCGCGTGTGTACTCGTGC	chr20	44715260	TGAGCGCGCGCGCGCGCGCGCGTGTGTACTCGTGC	TGCGCGCGTGTGTACTCGTGC	3862207.97	PASS	0	none	0	0	116	1e-6
chr20-044715260-TGAGCGCGCGCGCGCGCGCGCGTGTGTACTCGTGC-TGTGTGTACTCGTGC	chr20	44715260	TGAGCGCGCGCGCGCGCGCGCGTGTGTACTCGTGC	TGTGTGTACTCGTGC	3862207.97	PASS	0	none	9.199999999999996e-5	0	116	9.199999999999996e-5
chr20-044715261-GAGCGCGCGCGCGCGCGCGCGTGTGTACT-*	chr20	44715261	GAGCGCGCGCGCGCGCGCGCGTGTGTACT	*	3968	PASS	0	none	0.6622660000000002	82	112	0.6622660000000002
chr20-044715261-GAGCGCGCGCGCGCGCGCGCGTGTGTACT-CAGCGCGCGCGCGCGCGCGCGTGTGTACT	chr20	44715261	GAGCGCGCGCGCGCGCGCGCGTGTGTACT	CAGCGCGCGCGCGCGCGCGCGTGTGTACT	3968	PASS	0	none	0	0	112	1e-6
chr20-044715261-GAGCGCGCGCGCGCGCGCGCGTGTGTACT-G	chr20	44715261	GAGCGCGCGCGCGCGCGCGCGTGTGTACT	G	3968	PASS	0	none	8.920000000000005e-4	0	112	8.920000000000005e-4
chr20-044715261-GAGCGCGCGCGCGCGCGCGCGTGTGTACT-GTGTGCAGCGCGCGCGCGCGCGCGCGTGTGTACT	chr20	44715261	GAGCGCGCGCGCGCGCGCGCGTGTGTACT	GTGTGCAGCGCGCGCGCGCGCGCGCGTGTGTACT	3968	PASS	0	none	0	0	112	1e-6
chr20-044715262-AGCGC-*	chr20	44715262	AGCGC	*	13392944	PASS	0	none	0.4956869999999997	32	120	0.4956869999999997
chr20-044715262-AGCGC-A	chr20	44715262	AGCGC	A	13392944	PASS	0	none	0	0	120	1e-6
chr20-044715262-AGCGC-ACGCGC	chr20	44715262	AGCGC	ACGCGC	13392944	PASS	0	none	0	0	120	1e-6
chr20-044715262-AGCGC-AGC	chr20	44715262	AGCGC	AGC	13392944	PASS	0	none	0	0	120	1e-6
chr20-044715262-AGCGC-CGCGC	chr20	44715262	AGCGC	CGCGC	13392944	PASS	0	none	0.002081	0	120	0.002081
chr20-044715262-AGCGC-TGCGC	chr20	44715262	AGCGC	TGCGC	13392944	PASS	0	none	0.4598819999999996	30	120	0.4598819999999996
chr20-044715263-GCGCGC-*	chr20	44715263	GCGCGC	*	2147	PASS	0	none	0.6187450000000009	21	62	0.6187450000000009
chr20-044715263-GCGCGC-ACGCGC	chr20	44715263	GCGCGC	ACGCGC	2147	PASS	0	none	1.6000000000000003e-5	0	62	1.6000000000000003e-5
chr20-044715263-GCGCGC-G	chr20	44715263	GCGCGC	G	2147	PASS	0	none	0	0	62	1e-6
chr20-044715263-GCGCGC-TCGCGC	chr20	44715263	GCGCGC	TCGCGC	2147	PASS	0	none	4.720000000000007e-4	0	62	4.720000000000007e-4
chr20-044715264-C-*	chr20	44715264	C	*	15046081	VQSRTrancheSNP99.80to99.90	0	none	0.5614700000000006	66	118	0.5614700000000006
chr20-044715264-C-T	chr20	44715264	C	T	15046081	VQSRTrancheSNP99.80to99.90	0.7181	amr	0.3855239999999995	46	118	0.7181
chr20-044715265-G-*	chr20	44715265	G	*	12909	PASS	0	none	0.02296900000000001	2	120	0.02296900000000001
chr20-044715265-G-A	chr20	44715265	G	A	12909	PASS	0.0027859	eas	0.00139299999999999	1	120	0.0027859
chr20-044715265-G-T	chr20	44715265	G	T	12909	PASS	1.26e-6	nfe	0	0	120	1.26e-6
chr20-044715266-C-*	chr20	44715266	C	*	81937	PASS	0	none	0.02309600000000001	2	120	0.02309600000000001
chr20-044715266-C-A	chr20	44715266	C	A	81937	PASS	0	none	9e-6	0	120	9e-6
chr20-044715266-C-T	chr20	44715266	C	T	81937	PASS	0.028764	afr	0.02395400000000001	1	120	0.028764
chr20-044715267-G-*	chr20	44715267	G	*	20728109	PASS	0	none	0.003173	0	120	0.003173
chr20-044715267-G-A	chr20	44715267	G	A	20728109	PASS	0.89249	nfe	0.8067010000000002	112	120	0.89249
chr20-044715267-G-GTA	chr20	44715267	G	GTA	20728109	PASS	0	none	9e-6	0	120	9e-6
chr20-044715267-G-T	chr20	44715267	G	T	20728109	PASS	8.3433e-4	nfe	0.00147399999999999	0	120	0.00147399999999999
chr20-044715268-CGCGCGCGCGCGCGT-*	chr20	44715268	CGCGCGCGCGCGCGT	*	43930	PASS	0	none	7.310000000000005e-4	0	120	7.310000000000005e-4
chr20-044715268-CGCGCGCGCGCGCGT-AGCGCGCGCGCGCGT	chr20	44715268	CGCGCGCGCGCGCGT	AGCGCGCGCGCGCGT	43930	PASS	0	none	0	0	120	1e-6
chr20-044715268-CGCGCGCGCGCGCGT-C	chr20	44715268	CGCGCGCGCGCGCGT	C	43930	PASS	1.08e-6	nfe	0	0	120	1.08e-6
chr20-044715268-CGCGCGCGCGCGCGT-CATGCGCGCGCGCGCGT	chr20	44715268	CGCGCGCGCGCGCGT	CATGCGCGCGCGCGCGT	43930	PASS	0	none	9e-6	0	120	9e-6
chr20-044715268-CGCGCGCGCGCGCGT-TGCGCGCGCGCGCGT	chr20	44715268	CGCGCGCGCGCGCGT	TGCGCGCGCGCGCGT	43930	PASS	0	none	0.002253	1	120	0.002253
chr20-044715269-G-*	chr20	44715269	G	*	196330	ExcessHet	0	none	2.9600000000000004e-4	0	114	2.9600000000000004e-4
chr20-044715269-G-A	chr20	44715269	G	A	196330	ExcessHet	0.016482	mid	0.05554500000000001	2	114	0.05554500000000001
chr20-044715269-G-T	chr20	44715269	G	T	196330	ExcessHet	2.91e-6	nfe	0	0	114	2.91e-6
chr20-044715270-CGCGCGCGCGCGTGTGTACTCGT-*	chr20	44715270	CGCGCGCGCGCGTGTGTACTCGT	*	55066	PASS	0	none	2.5200000000000016e-4	0	130	2.5200000000000016e-4
chr20-044715270-CGCGCGCGCGCGTGTGTACTCGT-C	chr20	44715270	CGCGCGCGCGCGTGTGTACTCGT	C	55066	PASS	4.256e-5	sas	0	1	130	4.256e-5
chr20-044715270-CGCGCGCGCGCGTGTGTACTCGT-CGTGTACTCGT	chr20	44715270	CGCGCGCGCGCGTGTGTACTCGT	CGTGTACTCGT	55066	PASS	0	none	0	0	130	1e-6
chr20-044715270-CGCGCGCGCGCGTGTGTACTCGT-TGCGCGCGCGCGTGTGTACTCGT	chr20	44715270	CGCGCGCGCGCGTGTGTACTCGT	TGCGCGCGCGCGTGTGTACTCGT	55066	PASS	0	none	0.002401	1	130	0.002401
chr20-044715271-G-*	chr20	44715271	G	*	8211	PASS	0	none	1.89e-4	1	128	1.89e-4
chr20-044715271-G-A	chr20	44715271	G	A	8211	PASS	6.6382e-4	amr	4.740000000000004e-4	0	128	6.6382e-4
chr20-044715272-CGCGCGCGCGTGT-*	chr20	44715272	CGCGCGCGCGTGT	*	73547	PASS	0	none	1.89e-4	1	130	1.89e-4
chr20-044715272-CGCGCGCGCGTGT-C	chr20	44715272	CGCGCGCGCGTGT	C	73547	PASS	0	none	9e-6	0	130	9e-6
chr20-044715272-CGCGCGCGCGTGT-CGCGTGTGTACGCGTGCGCGCGCGTGT	chr20	44715272	CGCGCGCGCGTGT	CGCGTGTGTACGCGTGCGCGCGCGTGT	73547	PASS	0	none	0	0	130	1e-6
chr20-044715272-CGCGCGCGCGTGT-CGTGTGTACGCGTGCGCGCGCGTGT	chr20	44715272	CGCGCGCGCGTGT	CGTGTGTACGCGTGCGCGCGCGTGT	73547	PASS	0	none	0	0	130	1e-6
chr20-044715272-CGCGCGCGCGTGT-TGCGCGCGCGTGT	chr20	44715272	CGCGCGCGCGTGT	TGCGCGCGCGTGT	73547	PASS	0	none	0.004892	1	130	0.004892
chr20-044715273-G-*	chr20	44715273	G	*	62453	PASS	0	none	2.3099999999999995e-4	1	130	2.3099999999999995e-4
chr20-044715273-G-A	chr20	44715273	G	A	62453	PASS	0.060788	afr	0.002598	1	130	0.060788
chr20-044715274-CGCGCGCGT-*	chr20	44715274	CGCGCGCGT	*	184027	PASS	0	none	2.5200000000000016e-4	1	130	2.5200000000000016e-4
chr20-044715274-CGCGCGCGT-C	chr20	44715274	CGCGCGCGT	C	184027	PASS	4.8984e-4	afr	1.28e-4	0	130	4.8984e-4
chr20-044715274-CGCGCGCGT-TGCGCGCGT	chr20	44715274	CGCGCGCGT	TGCGCGCGT	184027	PASS	0	none	0.01303	1	130	0.01303
chr20-044715275-G-*	chr20	44715275	G	*	685	PASS	0	none	4.2900000000000056e-4	1	128	4.2900000000000056e-4
chr20-044715275-G-A	chr20	44715275	G	A	685	PASS	2.339e-5	nfe	9e-6	0	128	2.339e-5
chr20-044715276-CGCGCGTGT-*	chr20	44715276	CGCGCGTGT	*	88440	PASS	0	none	3.170000000000005e-4	1	130	3.170000000000005e-4
chr20-044715276-CGCGCGTGT-C	chr20	44715276	CGCGCGTGT	C	88440	PASS	0.0025448	afr	4.510000000000005e-4	0	130	0.0025448
chr20-044715276-CGCGCGTGT-CGT	chr20	44715276	CGCGCGTGT	CGT	88440	PASS	0	none	0.003586	0	130	0.003586
chr20-044715276-CGCGCGTGT-TGCGCGTGT	chr20	44715276	CGCGCGTGT	TGCGCGTGT	88440	PASS	0	none	0.00115999999999999	1	130	0.00115999999999999
chr20-044715277-G-*	chr20	44715277	G	*	19968	PASS	0	none	0.00466	1	130	0.00466
chr20-044715277-G-A	chr20	44715277	G	A	19968	PASS	0.010605	afr	9.430000000000004e-4	0	130	0.010605
chr20-044715278-CGCGTGT-*	chr20	44715278	CGCGTGT	*	225522	PASS	0	none	0.004148	1	128	0.004148
chr20-044715278-CGCGTGT-C	chr20	44715278	CGCGTGT	C	225522	PASS	0.0047417	afr	5.660000000000005e-4	0	128	0.0047417
chr20-044715278-CGCGTGT-CGT	chr20	44715278	CGCGTGT	CGT	225522	PASS	0	none	0.01693200000000002	1	128	0.01693200000000002
chr20-044715278-CGCGTGT-TGCGTGT	chr20	44715278	CGCGTGT	TGCGTGT	225522	PASS	0	none	2.2000000000000003e-5	0	128	2.2000000000000003e-5
chr20-044715279-G-*	chr20	44715279	G	*	2032	PASS	0	none	0.02231	2	130	0.02231
chr20-044715279-G-A	chr20	44715279	G	A	2032	PASS	5.91e-5	nfe	5.2999999999999994e-5	0	130	5.91e-5
chr20-044715280-CGTGT-*	chr20	44715280	CGTGT	*	851257	PASS	0	none	0.01817200000000001	2	130	0.01817200000000001
chr20-044715280-CGTGT-C	chr20	44715280	CGTGT	C	851257	PASS	0.011019	afr	0.00118399999999999	0	130	0.011019
chr20-044715280-CGTGT-CGT	chr20	44715280	CGTGT	CGT	851257	PASS	0	none	0.03449400000000001	3	130	0.03449400000000001
chr20-044715280-CGTGT-CGTGTGT	chr20	44715280	CGTGT	CGTGTGT	851257	PASS	0	none	3.6999999999999985e-5	0	130	3.6999999999999985e-5
chr20-044715280-CGTGT-TGTGT	chr20	44715280	CGTGT	TGTGT	851257	PASS	0	none	0.003077	0	130	0.003077
chr20-044715281-G-*	chr20	44715281	G	*	1283	PASS	0	none	0.05469200000000002	5	132	0.05469200000000002
chr20-044715281-G-A	chr20	44715281	G	A	1283	PASS	5.751e-5	afr	9e-6	0	132	5.751e-5
chr20-044715282-TGTGTACTCGTGC-*	chr20	44715282	TGTGTACTCGTGC	*	38918	PASS	0	none	0.05458100000000002	5	130	0.05458100000000002
chr20-044715282-TGTGTACTCGTGC-CGTGTACTCGTGC	chr20	44715282	TGTGTACTCGTGC	CGTGTACTCGTGC	38918	PASS	0	none	0.00132999999999999	0	130	0.00132999999999999
chr20-044715282-TGTGTACTCGTGC-T	chr20	44715282	TGTGTACTCGTGC	T	38918	PASS	2.615e-5	amr	9e-6	0	130	2.615e-5
chr20-044715283-GTGTACT-*	chr20	44715283	GTGTACT	*	1838.97	PASS	0	none	0.002698	1	130	0.002698
chr20-044715283-GTGTACT-G	chr20	44715283	GTGTACT	G	1838.97	PASS	0	none	2.2000000000000003e-5	0	130	2.2000000000000003e-5
chr20-044715284-T-*	chr20	44715284	T	*	1875	PASS	0	none	0.002773	1	130	0.002773
chr20-044715284-T-G	chr20	44715284	T	G	1875	PASS	9.4246e-4	amr	9e-6	0	130	9.4246e-4
chr20-044715284-T-TCC	chr20	44715284	T	TCC	1875	PASS	0	none	0	0	130	1e-6
chr20-044715285-GTACT-*	chr20	44715285	GTACT	*	315.97	VQSRTrancheINDEL95.00to96.00	0	none	2.09e-4	1	130	2.09e-4
chr20-044715285-GTACT-G	chr20	44715285	GTACT	G	315.97	VQSRTrancheINDEL95.00to96.00	0	none	0	0	130	1e-6
chr20-044715286-T-*	chr20	44715286	T	*	1582	PASS	0	none	2.2999999999999995e-4	1	126	2.2999999999999995e-4
chr20-044715286-T-C	chr20	44715286	T	C	1582	PASS	1.82e-6	nfe	9e-6	0	126	9e-6
chr20-044715287-A-*	chr20	44715287	A	*	152	VQSRTrancheSNP99.90to99.95	0	none	2.2999999999999995e-4	1	128	2.2999999999999995e-4
chr20-044715287-A-C	chr20	44715287	A	C	152	VQSRTrancheSNP99.90to99.95	6.4e-7	nfe	2.2000000000000003e-5	0	128	2.2000000000000003e-5
chr20-044715287-A-G	chr20	44715287	A	G	152	VQSRTrancheSNP99.90to99.95	0	none	3.6999999999999985e-5	0	128	3.6999999999999985e-5
chr20-044715288-C-*	chr20	44715288	C	*	1999	PASS	0	none	2.2999999999999995e-4	1	128	2.2999999999999995e-4
chr20-044715288-C-A	chr20	44715288	C	A	1999	PASS	1.801e-5	afr	0	0	128	1.801e-5
chr20-044715288-C-T	chr20	44715288	C	T	1999	PASS	1.5896e-4	amr	2.2000000000000003e-5	0	128	1.5896e-4
chr20-044715289-T-*	chr20	44715289	T	*	31405236	PASS	0	none	0.00135099999999999	1	130	0.00135099999999999
chr20-044715289-T-A	chr20	44715289	T	A	31405236	PASS	0.001198	eas	2.2000000000000003e-5	0	130	0.001198
chr20-044715289-T-G	chr20	44715289	T	G	31405236	PASS	0.99565	nfe	0.9744710000000004	129	130	0.99565
chr20-044715334-G-A	chr20	44715334	G	A	663	PASS	1.7207e-4	nfe	0	1	134	1.7207e-4
chr20-044719956-G-A	chr20	44719956	G	A	13112	PASS	0.001563	afr	1.6699999999999994e-4	1	134	0.001563
chr20-044720012-G-A	chr20	44720012	G	A	648456	PASS	0.020647	nfe	0.01212499999999999	5	134	0.020647
chr20-044720094-C-A	chr20	44720094	C	A	17186188	PASS	0.46052	amr	0.3347069999999998	43	134	0.46052
chr20-044720404-GC-AC	chr20	44720404	GC	AC	132959	PASS	0	none	0	0	128	1e-6
chr20-044720404-GC-CC	chr20	44720404	GC	CC	132959	PASS	0	none	2.2000000000000003e-5	0	128	2.2000000000000003e-5
chr20-044720404-GC-G	chr20	44720404	GC	G	132959	PASS	0.05345	eas	0.01343399999999999	1	128	0.05345
chr20-044720404-GC-GCC	chr20	44720404	GC	GCC	132959	PASS	0	none	7.980000000000003e-4	0	128	7.980000000000003e-4
chr20-044720502-T-C	chr20	44720502	T	C	12274	PASS	0.0035079	sas	0.00149299999999999	0	28	0.0035079
chr20-044720576-T-C	chr20	44720576	T	C	1849891	PASS	0.69936	nfe	0.4677599999999995	1	2	0.69936
chr20-044724661-C-A	chr20	44724661	C	A	10276	PASS	0.0015458	afr	2.5100000000000014e-4	1	134	0.0015458
chr20-044725055-G-C	chr20	44725055	G	C	107090	PASS	0.013161	nfe	0.005647	1	132	0.013161
chr20-044725068-G-C	chr20	44725068	G	C	19637729	PASS	0.99837	nfe	0.9577770000000004	134	134	0.99837
chr20-044725119-C-T	chr20	44725119	C	T	415581	PASS	0.054109	eas	0.029929	3	134	0.054109
chr20-044727082-C-A	chr20	44727082	C	A	41647	PASS	1.5711999999999e-4	nfe	1.27e-4	0	134	1.5711999999999e-4
chr20-044727082-C-G	chr20	44727082	C	G	41647	PASS	8.6244e-4	mid	6.100000000000004e-4	0	134	8.6244e-4
chr20-044727082-C-T	chr20	44727082	C	T	41647	PASS	0.0015448	afr	3.3800000000000046e-4	1	134	0.0015448
chr20-044727357-C-G	chr20	44727357	C	G	147767	PASS	0.019056	mid	0.005108	2	134	0.019056
chr20-044727515-C-T	chr20	44727515	C	T	4482374	PASS	0.34092	nfe	0.30150999999999994	47	134	0.34092
chr20-044727579-T-C	chr20	44727579	T	C	15924	PASS	0.0064309	afr	9.400000000000004e-4	1	134	0.0064309
chr20-044727877-A-G	chr20	44727877	A	G	971695	PASS	0.97211	nfe	0.42619999999999986	6	6	0.97211
chr20-044727893-C-T	chr20	44727893	C	T	140	PASS	0	none	9e-6	0	0	9e-6
chr20-044745661-G-A	chr20	44745661	G	A	282670	PASS	0.19077	eas	0.03719500000000001	0	8	0.19077
chr20-044745887-G-A	chr20	44745887	G	A	29439	PASS	0.0036874	afr	8.930000000000006e-4	1	134	0.0036874
chr20-044746129-C-T	chr20	44746129	C	T	94477	PASS	0.0067091	nfe	0.004263	1	134	0.0067091
chr20-044746198-GC-G	chr20	44746198	GC	G	5021299.97	PASS	0.32364	nfe	0.2673009999999996	46	134	0.32364
chr20-044750129-A-G	chr20	44750129	A	G	25381774	PASS	0.74975	afr	0.5198650000000007	64	134	0.74975
chr20-044750581-T-G	chr20	44750581	T	G	1314	VQSRTrancheSNP99.90to99.95	5.047e-5	eas	3.820000000000003e-4	0	106	3.820000000000003e-4
chr20-044750605-C-*	chr20	44750605	C	*	6655	PASS	0	none	2.2000000000000003e-5	0	134	2.2000000000000003e-5
chr20-044750605-C-G	chr20	44750605	C	G	6655	PASS	7.73e-5	afr	0	1	134	7.73e-5
chr20-044750605-C-T	chr20	44750605	C	T	6655	PASS	9.25e-6	sas	3.6999999999999985e-5	0	134	3.6999999999999985e-5
chr20-044750623-AC-A	chr20	44750623	AC	A	14645592	PASS	1.6398e-4	sas	9e-6	0	134	1.6398e-4
chr20-044750623-AC-CC	chr20	44750623	AC	CC	14645592	PASS	0	none	0.5185390000000006	64	134	0.5185390000000006
chr20-044750627-C-A	chr20	44750627	C	A	2822144	PASS	0.19416	eas	0.078838	7	134	0.19416
chr20-044750627-C-CACCAAACACACCCAACA	chr20	44750627	C	CACCAAACACACCCAACA	2822144	PASS	0	none	9e-6	0	134	9e-6
chr20-044750627-C-CCCCAAACACACCCAACA	chr20	44750627	C	CCCCAAACACACCCAACA	2822144	PASS	0	none	9e-6	0	134	9e-6
chr20-044750742-C-G	chr20	44750742	C	G	85952	PASS	0.0042235	nfe	0.002917	2	134	0.0042235
chr20-044750742-C-T	chr20	44750742	C	T	85952	PASS	3.38e-5	nfe	9e-6	0	134	3.38e-5
chr20-044750813-T-C	chr20	44750813	T	C	7849862	PASS	0.72852	afr	0.5197840000000007	64	134	0.72852
chr20-044751317-T-G	chr20	44751317	T	G	41386	PASS	0.040418	nfe	0.02234500000000002	0	0	0.040418
chr20-044755587-G-C	chr20	44755587	G	C	65	PASS	0	none	3.6999999999999985e-5	0	0	3.6999999999999985e-5
chr20-044755707-G-A	chr20	44755707	G	A	1382	PASS	0.0024899	nfe	4.260000000000005e-4	0	0	0.0024899
chr20-044755707-G-T	chr20	44755707	G	T	1382	PASS	0	none	0	0	0	1e-6
chr20-044755830-G-A	chr20	44755830	G	A	173275	PASS	0.063194	nfe	0.03359800000000002	5	106	0.063194
chr20-044755994-G-A	chr20	44755994	G	A	508084	PASS	5.515e-5	afr	0	0	134	5.515e-5
chr20-044755994-G-C	chr20	44755994	G	C	508084	PASS	0.05368	nfe	0.04089200000000001	6	134	0.05368
chr20-044755994-G-T	chr20	44755994	G	T	508084	PASS	3.894e-5	nfe	2.2000000000000003e-5	0	134	3.894e-5
chr20-044756173-G-A	chr20	44756173	G	A	6518	PASS	7.1025e-4	nfe	7.099999999999998e-5	1	134	7.1025e-4
chr20-044758006-A-G	chr20	44758006	A	G	3558	PASS	2.3328e-4	nfe	5.2999999999999994e-5	1	134	2.3328e-4
chr20-044810078-T-G	chr20	44810078	T	G	1423	PASS	0.0027269	eas	0.001959	0	10	0.0027269
chr20-044810131-T-C	chr20	44810131	T	C	359	PASS	0	none	0	0	54	1e-6
chr20-044810131-T-G	chr20	44810131	T	G	359	PASS	1.4794e-4	eas	2.5100000000000014e-4	0	54	2.5100000000000014e-4
chr20-044810141-C-*	chr20	44810141	C	*	1834425	PASS	0	none	0	0	94	1e-6
chr20-044810141-C-A	chr20	44810141	C	A	1834425	PASS	8.75e-6	amr	9e-6	0	94	9e-6
chr20-044810141-C-G	chr20	44810141	C	G	1834425	PASS	4.47e-6	nfe	3.6999999999999985e-5	0	94	3.6999999999999985e-5
chr20-044810141-C-T	chr20	44810141	C	T	1834425	PASS	0.20731	nfe	0.180474	15	94	0.20731
chr20-044810152-TGG-CGG	chr20	44810152	TGG	CGG	1845	VQSRTrancheINDEL99.50to99.90	0	none	9e-6	0	80	9e-6
chr20-044810152-TGG-GGG	chr20	44810152	TGG	GGG	1845	VQSRTrancheINDEL99.50to99.90	0	none	0.00188899999999999	0	80	0.00188899999999999
chr20-044810152-TGG-T	chr20	44810152	TGG	T	1845	VQSRTrancheINDEL99.50to99.90	0	none	0	0	80	1e-6
chr20-044810152-TGG-TG	chr20	44810152	TGG	TG	1845	VQSRTrancheINDEL99.50to99.90	0	none	1.6699999999999994e-4	0	80	1.6699999999999994e-4
chr20-044810152-TGG-TGGG	chr20	44810152	TGG	TGGG	1845	VQSRTrancheINDEL99.50to99.90	0	none	7.099999999999998e-5	0	80	7.099999999999998e-5
chr20-044810152-TGG-TGGGG	chr20	44810152	TGG	TGGGG	1845	VQSRTrancheINDEL99.50to99.90	0	none	0	0	80	1e-6
chr20-044901432-T-G	chr20	44901432	T	G	3308	PASS	3.3721e-4	nfe	7.099999999999998e-5	1	134	3.3721e-4
chr20-044901593-A-C	chr20	44901593	A	C	9189140	PASS	0.52249	afr	0.32117199999999935	38	134	0.52249
chr20-044901907-C-G	chr20	44901907	C	G	79259	PASS	0.039383	afr	0.003677	1	134	0.039383
chr20-044903747-A-G	chr20	44903747	A	G	1988403	PASS	0.46271	afr	0.2843579999999999	27	102	0.46271
chr20-044903797-T-C	chr20	44903797	T	C	2776998	PASS	0.33505	mid	0.2690509999999997	34	126	0.33505
chr20-044905979-T-C	chr20	44905979	T	C	9965	PASS	9.7255e-4	sas	4.05e-4	1	134	9.7255e-4
chr20-044906119-T-G	chr20	44906119	T	G	12871	VQSRTrancheINDEL99.90to99.95	0.11278	nfe	0.00209	1	134	0.11278
chr20-044906119-T-TTATA	chr20	44906119	T	TTATA	12871	VQSRTrancheINDEL99.90to99.95	0	none	9e-6	0	134	9e-6
chr20-044906120-T-G	chr20	44906120	T	G	14241	VQSRTrancheINDEL99.90to99.95	0.12818	nfe	0.002389	1	134	0.12818
chr20-044906120-T-TGGAGAG	chr20	44906120	T	TGGAGAG	14241	VQSRTrancheINDEL99.90to99.95	0	none	0	0	134	1e-6
chr20-044906122-T-G	chr20	44906122	T	G	12306	PASS	0.11539	nfe	0.00224	1	134	0.11539
chr20-044906262-G-A	chr20	44906262	G	A	4866088	PASS	0.49326	afr	0.31639099999999987	38	134	0.49326
chr20-044906293-G-A	chr20	44906293	G	A	3770088	PASS	0.34031	amr	0.25609999999999966	49	134	0.34031
chr20-044906460-T-C	chr20	44906460	T	C	1865548	PASS	0.11359	nfe	0.10863000000000002	15	134	0.11359
chr20-044906504-TAAAAAAAAAAAAA-*	chr20	44906504	TAAAAAAAAAAAAA	*	437895	VQSRTrancheINDEL95.00to96.00	0	none	8.67e-4	0	64	8.67e-4
chr20-044906504-TAAAAAAAAAAAAA-AAAAAAAAAAAAAA	chr20	44906504	TAAAAAAAAAAAAA	AAAAAAAAAAAAAA	437895	VQSRTrancheINDEL95.00to96.00	0	none	0.003113	0	64	0.003113
chr20-044906504-TAAAAAAAAAAAAA-CAAAAAAAAAAAAA	chr20	44906504	TAAAAAAAAAAAAA	CAAAAAAAAAAAAA	437895	VQSRTrancheINDEL95.00to96.00	0	none	0	0	64	1e-6
chr20-044906504-TAAAAAAAAAAAAA-GAAAAAAAAAAAAA	chr20	44906504	TAAAAAAAAAAAAA	GAAAAAAAAAAAAA	437895	VQSRTrancheINDEL95.00to96.00	0	none	9e-6	0	64	9e-6
chr20-044906504-TAAAAAAAAAAAAA-T	chr20	44906504	TAAAAAAAAAAAAA	T	437895	VQSRTrancheINDEL95.00to96.00	0	none	9e-6	0	64	9e-6
chr20-044906504-TAAAAAAAAAAAAA-TAA	chr20	44906504	TAAAAAAAAAAAAA	TAA	437895	VQSRTrancheINDEL95.00to96.00	0	none	9e-6	0	64	9e-6
chr20-044906504-TAAAAAAAAAAAAA-TAAA	chr20	44906504	TAAAAAAAAAAAAA	TAAA	437895	VQSRTrancheINDEL95.00to96.00	0	none	3.6999999999999985e-5	0	64	3.6999999999999985e-5
chr20-044906504-TAAAAAAAAAAAAA-TAAAA	chr20	44906504	TAAAAAAAAAAAAA	TAAAA	437895	VQSRTrancheINDEL95.00to96.00	0	none	3.160000000000005e-4	0	64	3.160000000000005e-4
chr20-044906504-TAAAAAAAAAAAAA-TAAAAA	chr20	44906504	TAAAAAAAAAAAAA	TAAAAA	437895	VQSRTrancheINDEL95.00to96.00	0	none	3.3700000000000044e-4	0	64	3.3700000000000044e-4
chr20-044906504-TAAAAAAAAAAAAA-TAAAAAA	chr20	44906504	TAAAAAAAAAAAAA	TAAAAAA	437895	VQSRTrancheINDEL95.00to96.00	0	none	9.859999999999992e-4	0	64	9.859999999999992e-4
chr20-044906504-TAAAAAAAAAAAAA-TAAAAAAA	chr20	44906504	TAAAAAAAAAAAAA	TAAAAAAA	437895	VQSRTrancheINDEL95.00to96.00	0	none	0.002635	1	64	0.002635
chr20-044906504-TAAAAAAAAAAAAA-TAAAAAAAA	chr20	44906504	TAAAAAAAAAAAAA	TAAAAAAAA	437895	VQSRTrancheINDEL95.00to96.00	0	none	0.006126	2	64	0.006126
chr20-044906504-TAAAAAAAAAAAAA-TAAAAAAAAA	chr20	44906504	TAAAAAAAAAAAAA	TAAAAAAAAA	437895	VQSRTrancheINDEL95.00to96.00	0	none	0.01335799999999999	1	64	0.01335799999999999
chr20-044906504-TAAAAAAAAAAAAA-TAAAAAAAAAA	chr20	44906504	TAAAAAAAAAAAAA	TAAAAAAAAAA	437895	VQSRTrancheINDEL95.00to96.00	0	none	0.02407500000000001	3	64	0.02407500000000001
chr20-044906504-TAAAAAAAAAAAAA-TAAAAAAAAAAA	chr20	44906504	TAAAAAAAAAAAAA	TAAAAAAAAAAA	437895	VQSRTrancheINDEL95.00to96.00	0	none	0.04432700000000002	5	64	0.04432700000000002
chr20-044906504-TAAAAAAAAAAAAA-TAAAAAAAAAAAA	chr20	44906504	TAAAAAAAAAAAAA	TAAAAAAAAAAAA	437895	VQSRTrancheINDEL95.00to96.00	0	none	0.06483900000000001	10	64	0.06483900000000001
chr20-044906504-TAAAAAAAAAAAAA-TAAAAAAAAAAAAAA	chr20	44906504	TAAAAAAAAAAAAA	TAAAAAAAAAAAAAA	437895	VQSRTrancheINDEL95.00to96.00	0	none	0.04217100000000002	3	64	0.04217100000000002
chr20-044906504-TAAAAAAAAAAAAA-TAAAAAAAAAAAAAAA	chr20	44906504	TAAAAAAAAAAAAA	TAAAAAAAAAAAAAAA	437895	VQSRTrancheINDEL95.00to96.00	0	none	0.01202299999999999	1	64	0.01202299999999999
chr20-044906504-TAAAAAAAAAAAAA-TAAAAAAAAAAAAAAAA	chr20	44906504	TAAAAAAAAAAAAA	TAAAAAAAAAAAAAAAA	437895	VQSRTrancheINDEL95.00to96.00	0	none	0.002235	0	64	0.002235
chr20-044906504-TAAAAAAAAAAAAA-TAAAAAAAAAAAAAAAAA	chr20	44906504	TAAAAAAAAAAAAA	TAAAAAAAAAAAAAAAAA	437895	VQSRTrancheINDEL95.00to96.00	0	none	4.940000000000003e-4	1	64	4.940000000000003e-4
chr20-044906504-TAAAAAAAAAAAAA-TAAAAAAAAAAAAAAAAAA	chr20	44906504	TAAAAAAAAAAAAA	TAAAAAAAAAAAAAAAAAA	437895	VQSRTrancheINDEL95.00to96.00	0	none	2.720000000000003e-4	0	64	2.720000000000003e-4
chr20-044906504-TAAAAAAAAAAAAA-TAAAAAAAAAAAAAAAAAAA	chr20	44906504	TAAAAAAAAAAAAA	TAAAAAAAAAAAAAAAAAAA	437895	VQSRTrancheINDEL95.00to96.00	0	none	6.999999999999998e-5	0	64	6.999999999999998e-5
chr20-044906504-TAAAAAAAAAAAAA-TAAAAAAAAAAAAAAAAAAAA	chr20	44906504	TAAAAAAAAAAAAA	TAAAAAAAAAAAAAAAAAAAA	437895	VQSRTrancheINDEL95.00to96.00	0	none	5.2999999999999994e-5	0	64	5.2999999999999994e-5
chr20-044906504-TAAAAAAAAAAAAA-TAAAAAAAAAAAAAAAAAAAAA	chr20	44906504	TAAAAAAAAAAAAA	TAAAAAAAAAAAAAAAAAAAAA	437895	VQSRTrancheINDEL95.00to96.00	0	none	0	0	64	1e-6
chr20-044906504-TAAAAAAAAAAAAA-TAAAAAAAAAAAAAAAAAAAAAA	chr20	44906504	TAAAAAAAAAAAAA	TAAAAAAAAAAAAAAAAAAAAAA	437895	VQSRTrancheINDEL95.00to96.00	0	none	9e-6	0	64	9e-6
chr20-044906504-TAAAAAAAAAAAAA-TAAAAAAAAAAAAAAAAAAAAAAA	chr20	44906504	TAAAAAAAAAAAAA	TAAAAAAAAAAAAAAAAAAAAAAA	437895	VQSRTrancheINDEL95.00to96.00	0	none	0	0	64	1e-6
chr20-044906504-TAAAAAAAAAAAAA-TAAAAAAAAAAAAAAAAAAAAAAAAAA	chr20	44906504	TAAAAAAAAAAAAA	TAAAAAAAAAAAAAAAAAAAAAAAAAA	437895	VQSRTrancheINDEL95.00to96.00	0	none	9e-6	0	64	9e-6
chr20-044906504-TAAAAAAAAAAAAA-TAAAAAAAAAAAAAAAAAAAAAAAAAAAAAA	chr20	44906504	TAAAAAAAAAAAAA	TAAAAAAAAAAAAAAAAAAAAAAAAAAAAAA	437895	VQSRTrancheINDEL95.00to96.00	0	none	0	0	64	1e-6
chr20-044906504-TAAAAAAAAAAAAA-TAAAAAAAAAAAAAAAAAAAAAAAAAAAAAAAAAA	chr20	44906504	TAAAAAAAAAAAAA	TAAAAAAAAAAAAAAAAAAAAAAAAAAAAAAAAAA	437895	VQSRTrancheINDEL95.00to96.00	0	none	0	0	64	1e-6
chr20-044906505-A-*	chr20	44906505	A	*	88	PASS	0	none	0.152477	21	64	0.152477
chr20-044906505-A-T	chr20	44906505	A	T	88	PASS	0.0031098	sas	8.9e-5	0	64	0.0031098
chr20-044906506-A-*	chr20	44906506	A	*	379	VQSRTrancheINDEL96.00to97.00	0	none	0.095863	12	58	0.095863
chr20-044906506-A-AT	chr20	44906506	A	AT	379	VQSRTrancheINDEL96.00to97.00	0	none	3.6999999999999985e-5	0	58	3.6999999999999985e-5
chr20-044906506-A-G	chr20	44906506	A	G	379	VQSRTrancheINDEL96.00to97.00	0	none	0	0	58	1e-6
chr20-044906506-A-T	chr20	44906506	A	T	379	VQSRTrancheINDEL96.00to97.00	7.355e-5	afr	2.2000000000000003e-5	0	58	7.355e-5
chr20-044906507-A-*	chr20	44906507	A	*	102	PASS	0	none	0.05220700000000002	8	78	0.05220700000000002
chr20-044906507-A-T	chr20	44906507	A	T	102	PASS	9e-7	nfe	3.6999999999999985e-5	0	78	3.6999999999999985e-5
chr20-044906510-A-*	chr20	44906510	A	*	41	PASS	0	none	0.005159	1	130	0.005159
chr20-044906510-A-C	chr20	44906510	A	C	41	PASS	0	none	0	0	130	1e-6
chr20-044906510-A-T	chr20	44906510	A	T	41	PASS	0	none	9e-6	0	130	9e-6
chr20-044906514-AAAAAAAAAAAAAAG-*	chr20	44906514	AAAAAAAAAAAAAAG	*	167	VQSRTrancheINDEL95.00to96.00	0	none	1.27e-4	1	134	1.27e-4
chr20-044906514-AAAAAAAAAAAAAAG-A	chr20	44906514	AAAAAAAAAAAAAAG	A	167	VQSRTrancheINDEL95.00to96.00	0	none	2.2000000000000003e-5	0	134	2.2000000000000003e-5
chr20-044906514-AAAAAAAAAAAAAAG-CAAAAAAAAAAAAAG	chr20	44906514	AAAAAAAAAAAAAAG	CAAAAAAAAAAAAAG	167	VQSRTrancheINDEL95.00to96.00	0	none	0	0	134	1e-6
chr20-044906515-AAAAAAAAAAAAAG-*	chr20	44906515	AAAAAAAAAAAAAG	*	769.97	PASS	0	none	1.0799999999999996e-4	1	134	1.0799999999999996e-4
chr20-044906515-AAAAAAAAAAAAAG-A	chr20	44906515	AAAAAAAAAAAAAG	A	769.97	PASS	2.658e-5	nfe	3.3800000000000046e-4	0	134	3.3800000000000046e-4
chr20-044906516-AAAAAAAAAAAAG-*	chr20	44906516	AAAAAAAAAAAAG	*	4951.97	PASS	0	none	4.730000000000004e-4	1	134	4.730000000000004e-4
chr20-044906516-AAAAAAAAAAAAG-A	chr20	44906516	AAAAAAAAAAAAG	A	4951.97	PASS	2.8578e-4	afr	0.00181699999999999	0	134	0.00181699999999999
chr20-044906517-AAAAAAAAAAAG-*	chr20	44906517	AAAAAAAAAAAG	*	12375.97	PASS	0	none	0.00244	1	134	0.00244
chr20-044906517-AAAAAAAAAAAG-A	chr20	44906517	AAAAAAAAAAAG	A	12375.97	PASS	0.0011038	mid	0.004518	1	134	0.004518
chr20-044906518-AAAAAAAAAAG-*	chr20	44906518	AAAAAAAAAAG	*	24563	VQSRTrancheINDEL95.00to96.00	0	none	0.006964	2	132	0.006964
chr20-044906518-AAAAAAAAAAG-A	chr20	44906518	AAAAAAAAAAG	A	24563	VQSRTrancheINDEL95.00to96.00	0.0052329	mid	0.00974499999999999	1	132	0.00974499999999999
chr20-044906518-AAAAAAAAAAG-GAAAAAAAAAG	chr20	44906518	AAAAAAAAAAG	GAAAAAAAAAG	24563	VQSRTrancheINDEL95.00to96.00	0	none	9e-6	0	132	9e-6
chr20-044906519-AAAAAAAAAG-*	chr20	44906519	AAAAAAAAAG	*	80078.97	VQSRTrancheINDEL95.00to96.00	0	none	0.01595200000000001	3	118	0.01595200000000001
chr20-044906519-AAAAAAAAAG-A	chr20	44906519	AAAAAAAAAG	A	80078.97	VQSRTrancheINDEL95.00to96.00	0.021094	afr	0.02901400000000002	3	118	0.02901400000000002
chr20-044906520-AAAAAAAAG-*	chr20	44906520	AAAAAAAAG	*	205973	VQSRTrancheINDEL95.00to96.00	0	none	0.03932900000000001	6	118	0.03932900000000001
chr20-044906520-AAAAAAAAG-A	chr20	44906520	AAAAAAAAG	A	205973	VQSRTrancheINDEL95.00to96.00	0.067034	afr	0.05675200000000002	11	118	0.067034
chr20-044906520-AAAAAAAAG-GAAAAAAAG	chr20	44906520	AAAAAAAAG	GAAAAAAAG	205973	VQSRTrancheINDEL95.00to96.00	0	none	0	0	118	1e-6
chr20-044906521-AAAAAAAG-*	chr20	44906521	AAAAAAAG	*	834962.97	PASS	0	none	0.08071500000000002	16	122	0.08071500000000002
chr20-044906521-AAAAAAAG-A	chr20	44906521	AAAAAAAG	A	834962.97	PASS	0.15323	mid	0.096164	13	122	0.15323
chr20-044906522-AAAAAAG-*	chr20	44906522	AAAAAAG	*	214940.97	PASS	0	none	0.168608	22	118	0.168608
chr20-044906522-AAAAAAG-A	chr20	44906522	AAAAAAG	A	214940.97	PASS	0.020806	afr	0.01592600000000002	4	118	0.020806
chr20-044906523-AAAAAGAG-*	chr20	44906523	AAAAAGAG	*	21190.97	PASS	0	none	0.184265	30	120	0.184265
chr20-044906523-AAAAAGAG-A	chr20	44906523	AAAAAGAG	A	21190.97	PASS	0	none	0	0	120	1e-6
chr20-044906523-AAAAAGAG-AAG	chr20	44906523	AAAAAGAG	AAG	21190.97	PASS	0	none	0.00186599999999999	0	120	0.00186599999999999
chr20-044906524-AAAAG-*	chr20	44906524	AAAAG	*	8312.97	PASS	0	none	0.186241	30	122	0.186241
chr20-044906524-AAAAG-A	chr20	44906524	AAAAG	A	8312.97	PASS	1.3817e-4	nfe	5.870000000000005e-4	0	122	5.870000000000005e-4
chr20-044906525-AAAG-*	chr20	44906525	AAAG	*	2126.97	PASS	0	none	0.186996	30	122	0.186996
chr20-044906525-AAAG-A	chr20	44906525	AAAG	A	2126.97	PASS	8.476e-5	sas	2.09e-4	0	122	2.09e-4
chr20-044906526-AAG-*	chr20	44906526	AAG	*	30556	PASS	0	none	0.187288	30	116	0.187288
chr20-044906526-AAG-A	chr20	44906526	AAG	A	30556	PASS	0.0023978	sas	0.003599	0	116	0.003599
chr20-044906526-AAG-AAGAG	chr20	44906526	AAG	AAGAG	30556	PASS	0	none	9e-6	0	116	9e-6
chr20-044906526-AAG-GAG	chr20	44906526	AAG	GAG	30556	PASS	0	none	1.27e-4	1	116	1.27e-4
chr20-044906527-AGAG-*	chr20	44906527	AGAG	*	1283.97	VQSRTrancheINDEL95.00to96.00	0	none	0.191037	32	114	0.191037
chr20-044906527-AGAG-A	chr20	44906527	AGAG	A	1283.97	VQSRTrancheINDEL95.00to96.00	1.318e-5	nfe	0	0	114	1.318e-5
chr20-044906527-AGAG-AAG	chr20	44906527	AGAG	AAG	1283.97	VQSRTrancheINDEL95.00to96.00	0	none	1.27e-4	0	114	1.27e-4
chr20-044906528-G-*	chr20	44906528	G	*	225119	PASS	0	none	0.190765	27	98	0.190765
chr20-044906528-G-A	chr20	44906528	G	A	225119	PASS	0.094705	sas	0.04856400000000002	0	98	0.094705
chr20-044906528-G-T	chr20	44906528	G	T	225119	PASS	1.22e-6	nfe	0	0	98	1.22e-6
chr20-044909956-G-T	chr20	44909956	G	T	3481612	PASS	0.47616000000000003	afr	0.28924999999999934	37	134	0.47616000000000003
chr20-044910092-T-C	chr20	44910092	T	C	12987460	PASS	0.714	afr	0.5762030000000004	86	134	0.714
chr20-044910186-G-T	chr20	44910186	G	T	857	PASS	0	none	0	1	134	1e-6
chr20-044910353-G-A	chr20	44910353	G	A	114737	PASS	0.010641	nfe	0.005133	2	134	0.010641
chr20-044912542-G-C	chr20	44912542	G	C	4471415	PASS	0.52483	afr	0.3695369999999994	43	134	0.52483
chr20-044912542-G-T	chr20	44912542	G	T	4471415	PASS	3.94e-6	nfe	9e-6	0	134	9e-6
chr20-044912888-C-G	chr20	44912888	C	G	7672	PASS	0.00090079000000000005	afr	0	0	134	0.00090079000000000005
chr20-044912888-C-T	chr20	44912888	C	T	7672	PASS	0.0014865	nfe	4.950000000000003e-4	1	134	0.0014865
chr20-044918896-A-G	chr20	44918896	A	G	9676330	PASS	0.54499	afr	0.40573099999999945	53	134	0.54499
chr20-044919036-T-G	chr20	44919036	T	G	7092853	PASS	0.33614	amr	0.232167	38	134	0.33614
chr20-044919318-C-T	chr20	44919318	C	T	84148	PASS	0.0042935	nfe	0.00214	2	134	0.0042935
chr20-044919339-G-A	chr20	44919339	G	A	174596	PASS	0.011218	nfe	0.005622	1	134	0.011218
chr20-044919376-C-T	chr20	44919376	C	T	101669	PASS	0.0053404	nfe	0.00355	1	134	0.0053404
chr20-044930315-CAG-C	chr20	44930315	CAG	C	284633.97	PASS	0.024081	sas	0.00818399999999999	2	134	0.024081
chr20-044930316-A-*	chr20	44930316	A	*	817	PASS	0	none	0.00818399999999999	2	134	0.00818399999999999
chr20-044930316-A-G	chr20	44930316	A	G	817	PASS	0	none	9e-6	0	134	9e-6
chr20-044930317-G-*	chr20	44930317	G	*	1563	PASS	0	none	0.00818399999999999	2	134	0.00818399999999999
chr20-044930317-G-C	chr20	44930317	G	C	1563	PASS	1.09e-6	nfe	9e-6	0	134	9e-6
chr20-044930355-G-A	chr20	44930355	G	A	54351	PASS	2.7708e-4	nfe	3.160000000000005e-4	1	134	3.160000000000005e-4
chr20-044930355-G-T	chr20	44930355	G	T	54351	PASS	0.014448	afr	0.00127799999999999	0	134	0.014448
chr20-044930361-G-A	chr20	44930361	G	A	630826	PASS	0.028251	nfe	0.01930700000000001	4	134	0.028251
chr20-044930402-G-A	chr20	44930402	G	A	7967896	PASS	1.6855e-4	amr	8.9e-5	0	134	1.6855e-4
chr20-044930402-G-T	chr20	44930402	G	T	7967896	PASS	0.33517	amr	0.23009	39	134	0.33517
chr20-044930753-G-A	chr20	44930753	G	A	784384	PASS	0.19635	afr	0.019809	2	134	0.19635
chr20-044930830-C-G	chr20	44930830	C	G	801	PASS	0	none	0	1	134	1e-6
chr20-044930851-G-C	chr20	44930851	G	C	1845409	PASS	0.14074	eas	0.07629200000000001	14	134	0.14074
chr20-044931841-G-A	chr20	44931841	G	A	219729	PASS	0.4355	afr	0.110645	0	0	0.4355
chr20-044932025-C-T	chr20	44932025	C	T	9222	PASS	0.0051799	nfe	0.002134	0	32	0.0051799
chr20-044932273-T-*	chr20	44932273	T	*	890572	PASS	0	none	9e-6	0	134	9e-6
chr20-044932273-T-C	chr20	44932273	T	C	890572	PASS	0.13864	eas	0.08286	15	134	0.13864
chr20-044932484-C-T	chr20	44932484	C	T	324982	PASS	0.02901	nfe	0.02385600000000002	4	134	0.02901
chr20-044932485-G-A	chr20	44932485	G	A	362	PASS	8.555e-5	eas	0	1	134	8.555e-5
chr20-044932595-C-T	chr20	44932595	C	T	880259	PASS	0.25857	afr	0.09431600000000002	15	134	0.25857
chr20-044932780-T-C	chr20	44932780	T	C	26960	PASS	0.028833	afr	0.002515	1	134	0.028833
chr20-044932892-G-A	chr20	44932892	G	A	942915	PASS	0.13749	eas	0.07904800000000001	14	132	0.13749
chr20-044932919-C-*	chr20	44932919	C	*	167693	PASS	0	none	0	0	134	1e-6
chr20-044932919-C-T	chr20	44932919	C	T	167693	PASS	0.016815	nfe	0.01241299999999998	3	134	0.016815
chr20-044933013-C-T	chr20	44933013	C	T	2271045	PASS	0.13787	eas	0.08414700000000001	15	134	0.13787
chr20-044933019-A-G	chr20	44933019	A	G	2338793	PASS	0.13802	eas	0.08425500000000002	15	134	0.13802
chr20-044933313-G-A	chr20	44933313	G	A	8374	PASS	0.0015396	nfe	4.950000000000003e-4	1	132	0.0015396
chr20-044936847-C-T	chr20	44936847	C	T	668	PASS	1.33e-4	sas	0	1	134	1.33e-4
chr20-044936918-G-C	chr20	44936918	G	C	2590172	PASS	0.1478	afr	0.08793000000000001	13	134	0.1478
chr20-044936981-G-A	chr20	44936981	G	A	7164581	PASS	0.3279	amr	0.218813	33	120	0.3279
chr20-044937163-G-A	chr20	44937163	G	A	1917991	PASS	0.30367	amr	0.166646	0	0	0.30367
chr20-044937877-C-T	chr20	44937877	C	T	912667	PASS	0.13189	eas	0.07859700000000001	14	134	0.13189
chr20-044938146-A-G	chr20	44938146	A	G	12807553	PASS	0.61429	afr	0.3763479999999996	56	134	0.61429
chr20-044938222-G-A	chr20	44938222	G	A	1692319	PASS	0.1332	eas	0.08350400000000002	14	134	0.1332
chr20-044938801-T-C	chr20	44938801	T	C	10766602	PASS	0.5897	amr	0.35621399999999975	51	134	0.5897
chr20-044939140-G-A	chr20	44939140	G	A	222875	PASS	0.059674	afr	0.006267	1	134	0.059674
chr20-044943576-T-C	chr20	44943576	T	C	2322278	PASS	0.40729	afr	0.082967	7	134	0.40729
chr20-044943582-G-A	chr20	44943582	G	A	120825	PASS	0.004563	sas	0.003727	1	134	0.004563
chr20-044948979-C-G	chr20	44948979	C	G	3811189	PASS	0.54027	amr	0.32984399999999964	50	134	0.54027
chr20-044949003-C-T	chr20	44949003	C	T	4707911	PASS	0.59229	amr	0.40740699999999946	56	134	0.59229
chr20-044951801-T-A	chr20	44951801	T	A	264223	PASS	0.13079	afr	0.01503799999999998	1	134	0.13079
chr20-044952674-G-C	chr20	44952674	G	C	59244	PASS	0.013008	afr	0.00214	1	134	0.013008
chr20-044955106-A-C	chr20	44955106	A	C	26920	PASS	9.4042e-4	mid	7.099999999999998e-5	0	134	9.4042e-4
chr20-044955106-A-G	chr20	44955106	A	G	26920	PASS	7.7391e-4	nfe	7.740000000000004e-4	1	134	7.740000000000004e-4
chr20-044955202-G-C	chr20	44955202	G	C	11788	PASS	0.011185	afr	2.7300000000000035e-4	1	134	0.011185
chr20-044955212-G-A	chr20	44955212	G	A	10542	PASS	1.7202e-4	nfe	2.2999999999999995e-4	1	134	2.2999999999999995e-4
chr20-044955448-A-G	chr20	44955448	A	G	54883	PASS	0.0046484	nfe	0.002514	2	118	0.0046484
chr20-044955574-T-A	chr20	44955574	T	A	69605	PASS	6.63e-5	sas	9e-6	0	6	6.63e-5
chr20-044955574-T-C	chr20	44955574	T	C	69605	PASS	0.0053038	mid	0.002232	0	6	0.0053038
chr20-044960161-A-G	chr20	44960161	A	G	5109209	PASS	0.43899	afr	0.25726099999999974	40	134	0.43899
chr20-044960400-G-A	chr20	44960400	G	A	2547294	PASS	0.27241	amr	0.19041500000000003	27	132	0.27241
chr20-044966734-AG-A	chr20	44966734	AG	A	4692	VQSRTrancheINDEL95.00to96.00	3.1009e-4	nfe	6.340000000000003e-4	0	134	6.340000000000003e-4
chr20-044966734-AG-AGG	chr20	44966734	AG	AGG	4692	VQSRTrancheINDEL95.00to96.00	0	none	6.800000000000003e-4	1	134	6.800000000000003e-4
chr20-044966734-AG-GG	chr20	44966734	AG	GG	4692	VQSRTrancheINDEL95.00to96.00	0	none	0	0	134	1e-6
chr20-044972032-C-G	chr20	44972032	C	G	10529507	PASS	0.59811	afr	0.46943999999999936	70	134	0.59811
chr20-044981771-T-C	chr20	44981771	T	C	8524	PASS	9.3799e-4	amr	2.9400000000000004e-4	1	134	9.3799e-4
chr20-044981813-GTCTC-G	chr20	44981813	GTCTC	G	43788.97	VQSRTrancheINDEL95.00to96.00	6.618e-5	sas	3.6999999999999985e-5	0	134	6.618e-5
chr20-044981813-GTCTC-GTC	chr20	44981813	GTCTC	GTC	43788.97	VQSRTrancheINDEL95.00to96.00	0	none	0.01783000000000001	1	134	0.01783000000000001
chr20-044981813-GTCTC-GTCTCTC	chr20	44981813	GTCTC	GTCTCTC	43788.97	VQSRTrancheINDEL95.00to96.00	0	none	2.09e-4	0	134	2.09e-4
chr20-044982077-C-A	chr20	44982077	C	A	163	PASS	3.9691e-4	nfe	2.08e-4	0	36	3.9691e-4
chr20-044982077-C-T	chr20	44982077	C	T	163	PASS	0	none	5.2999999999999994e-5	0	36	5.2999999999999994e-5
chr20-044994955-AT-A	chr20	44994955	AT	A	204.97	PASS	5.65e-5	nfe	2.2000000000000003e-5	0	132	5.65e-5
chr20-044994955-AT-ATT	chr20	44994955	AT	ATT	204.97	PASS	0	none	9e-6	0	132	9e-6
chr20-044994992-GTTT-G	chr20	44994992	GTTT	G	324352	ExcessHet	6.6e-7	nfe	0	0	90	1e-6
chr20-044994992-GTTT-GT	chr20	44994992	GTTT	GT	324352	ExcessHet	0	none	5.4e-4	1	90	5.4e-4
chr20-044994992-GTTT-GTT	chr20	44994992	GTTT	GTT	324352	ExcessHet	0	none	0.03786300000000001	4	90	0.03786300000000001
chr20-044994992-GTTT-GTTTT	chr20	44994992	GTTT	GTTTT	324352	ExcessHet	0	none	0.108929	19	90	0.108929
chr20-044994992-GTTT-GTTTTT	chr20	44994992	GTTT	GTTTTT	324352	ExcessHet	0	none	0.004258	0	90	0.004258
chr20-044994992-GTTT-GTTTTTT	chr20	44994992	GTTT	GTTTTTT	324352	ExcessHet	0	none	3.3800000000000046e-4	0	90	3.3800000000000046e-4
chr20-044994992-GTTT-GTTTTTTT	chr20	44994992	GTTT	GTTTTTTT	324352	ExcessHet	0	none	7.099999999999998e-5	0	90	7.099999999999998e-5
chr20-044994992-GTTT-GTTTTTTTTTTT	chr20	44994992	GTTT	GTTTTTTTTTTT	324352	ExcessHet	0	none	3.3800000000000046e-4	0	90	3.3800000000000046e-4
chr20-044994992-GTTT-GTTTTTTTTTTTT	chr20	44994992	GTTT	GTTTTTTTTTTTT	324352	ExcessHet	0	none	1.6699999999999994e-4	0	90	1.6699999999999994e-4
chr20-044994992-GTTT-GTTTTTTTTTTTTT	chr20	44994992	GTTT	GTTTTTTTTTTTTT	324352	ExcessHet	0	none	0	0	90	1e-6
chr20-044994992-GTTT-GTTTTTTTTTTTTTT	chr20	44994992	GTTT	GTTTTTTTTTTTTTT	324352	ExcessHet	0	none	2.2000000000000003e-5	0	90	2.2000000000000003e-5
chr20-044994992-GTTT-GTTTTTTTTTTTTTTT	chr20	44994992	GTTT	GTTTTTTTTTTTTTTT	324352	ExcessHet	0	none	9e-6	0	90	9e-6
chr20-044994992-GTTT-GTTTTTTTTTTTTTTTT	chr20	44994992	GTTT	GTTTTTTTTTTTTTTTT	324352	ExcessHet	0	none	2.2000000000000003e-5	0	90	2.2000000000000003e-5
chr20-044994992-GTTT-GTTTTTTTTTTTTTTTTTTTTT	chr20	44994992	GTTT	GTTTTTTTTTTTTTTTTTTTTT	324352	ExcessHet	0	none	9e-6	0	90	9e-6
chr20-044994992-GTTT-GTTTTTTTTTTTTTTTTTTTTTT	chr20	44994992	GTTT	GTTTTTTTTTTTTTTTTTTTTTT	324352	ExcessHet	0	none	0	0	90	1e-6
chr20-044994992-GTTT-GTTTTTTTTTTTTTTTTTTTTTTTTT	chr20	44994992	GTTT	GTTTTTTTTTTTTTTTTTTTTTTTTT	324352	ExcessHet	0	none	9e-6	0	90	9e-6
chr20-044994992-GTTT-TTTT	chr20	44994992	GTTT	TTTT	324352	ExcessHet	0	none	5.2999999999999994e-5	0	90	5.2999999999999994e-5
chr20-044994993-T-*	chr20	44994993	T	*	107	PASS	0	none	0.03876500000000002	5	88	0.03876500000000002
chr20-044994993-T-A	chr20	44994993	T	A	107	PASS	0	none	0	0	88	1e-6
chr20-044994993-T-G	chr20	44994993	T	G	107	PASS	1.153e-5	nfe	9e-6	0	88	1.153e-5
chr20-044994993-T-TG	chr20	44994993	T	TG	107	PASS	0	none	0	0	88	1e-6
chr20-044994994-T-*	chr20	44994994	T	*	128	PASS	0	none	5.640000000000005e-4	1	124	5.640000000000005e-4
chr20-044994994-T-G	chr20	44994994	T	G	128	PASS	0	none	1.0799999999999996e-4	0	124	1.0799999999999996e-4
chr20-044995006-C-*	chr20	44995006	C	*	85326	VQSRTrancheINDEL99.50to99.90	0	none	0.003543	0	66	0.003543
chr20-044995006-C-A	chr20	44995006	C	A	85326	VQSRTrancheINDEL99.50to99.90	0.001721	eas	0.003949	3	66	0.003949
chr20-044995006-C-CTTTTTTTT	chr20	44995006	C	CTTTTTTTT	85326	VQSRTrancheINDEL99.50to99.90	0	none	0	0	66	1e-6
chr20-044995006-C-G	chr20	44995006	C	G	85326	VQSRTrancheINDEL99.50to99.90	9.9172e-4	eas	0.004	1	66	0.004
chr20-044995006-C-T	chr20	44995006	C	T	85326	VQSRTrancheINDEL99.50to99.90	0.069951	amr	0.034517	0	66	0.069951
chr20-044995009-C-*	chr20	44995009	C	*	88536	VQSRTrancheINDEL99.50to99.90	0	none	0.00171599999999999	0	80	0.00171599999999999
chr20-044995009-C-A	chr20	44995009	C	A	88536	VQSRTrancheINDEL99.50to99.90	0.0021159	eas	0.005023	3	80	0.005023
chr20-044995009-C-CT	chr20	44995009	C	CT	88536	VQSRTrancheINDEL99.50to99.90	0.0012168	nfe	0.002311	0	80	0.002311
chr20-044995009-C-CTT	chr20	44995009	C	CTT	88536	VQSRTrancheINDEL99.50to99.90	5.1e-7	nfe	0	0	80	1e-6
chr20-044995009-C-G	chr20	44995009	C	G	88536	VQSRTrancheINDEL99.50to99.90	5.0185e-4	afr	0.00156799999999999	1	80	0.00156799999999999
chr20-044995009-C-T	chr20	44995009	C	T	88536	VQSRTrancheINDEL99.50to99.90	0.041168	amr	0.03200800000000002	0	80	0.041168
chr20-044995017-C-*	chr20	44995017	C	*	2284869	PASS	0	none	1.6699999999999994e-4	0	110	1.6699999999999994e-4
chr20-044995017-C-A	chr20	44995017	C	A	2284869	PASS	0.001342	eas	0.00161899999999999	2	110	0.00161899999999999
chr20-044995017-C-G	chr20	44995017	C	G	2284869	PASS	0	none	0	0	110	1e-6
chr20-044995017-C-T	chr20	44995017	C	T	2284869	PASS	0.49468	nfe	0.3147269999999998	63	110	0.49468
chr20-044995019-C-*	chr20	44995019	C	*	66940	VQSRTrancheSNP99.90to99.95	0	none	0	0	72	1e-6
chr20-044995019-C-A	chr20	44995019	C	A	66940	VQSRTrancheSNP99.90to99.95	0.0011901	mid	0.003316	2	72	0.003316
chr20-044995019-C-G	chr20	44995019	C	G	66940	VQSRTrancheSNP99.90to99.95	9.83e-6	nfe	7.099999999999998e-5	1	72	7.099999999999998e-5
chr20-044995019-C-T	chr20	44995019	C	T	66940	VQSRTrancheSNP99.90to99.95	0.0025426	sas	0.023501	0	72	0.023501
chr20-044995021-G-T	chr20	44995021	G	T	24834	VQSRTrancheSNP99.90to99.95	0.0013137	sas	0.01142999999999998	1	88	0.01142999999999998
chr20-044995026-C-*	chr20	44995026	C	*	582	PASS	0	none	0	0	78	1e-6
chr20-044995026-C-A	chr20	44995026	C	A	582	PASS	9.421e-5	nfe	3.600000000000004e-4	1	78	3.600000000000004e-4
chr20-044995026-C-T	chr20	44995026	C	T	582	PASS	0	none	9e-6	0	78	9e-6
chr20-044995081-C-G	chr20	44995081	C	G	2135	PASS	0.0026846	afr	5.2999999999999994e-5	1	128	0.0026846
chr20-044997090-G-T	chr20	44997090	G	T	29261	PASS	0.0035778	nfe	0.00154599999999999	1	126	0.0035778
chr20-045000494-G-A	chr20	45000494	G	A	7097927	PASS	0.33556	mid	0.29729699999999976	47	134	0.33556
chr20-045000664-C-T	chr20	45000664	C	T	23278	PASS	0.0027819	mid	0.00135099999999999	1	132	0.0027819
chr20-045025072-C-T	chr20	45025072	C	T	135561	PASS	0.013276	nfe	0.006913	3	134	0.013276
chr20-045025169-G-A	chr20	45025169	G	A	475603	PASS	0.040303	mid	0.03569800000000001	6	134	0.040303
chr20-045053310-C-T	chr20	45053310	C	T	5079688	PASS	0.47827	nfe	0.4405559999999999	67	134	0.47827
chr20-045074879-C-T	chr20	45074879	C	T	29851	PASS	0.0048634	nfe	0.00254	1	134	0.0048634
chr20-045075147-G-T	chr20	45075147	G	T	4243	PASS	6.609e-5	nfe	3.6999999999999985e-5	1	134	6.609e-5
chr20-045077385-GTC-G	chr20	45077385	GTC	G	48047.97	PASS	0	none	9e-6	0	0	9e-6
chr20-045077385-GTC-GTCTC	chr20	45077385	GTC	GTCTC	48047.97	PASS	0	none	0.025775	0	0	0.025775
chr20-045094973-G-A	chr20	45094973	G	A	44872	PASS	8.2511e-4	nfe	5.41e-4	1	134	8.2511e-4
chr20-045094986-T-C	chr20	45094986	T	C	28034362	PASS	0.55175	afr	0.4447749999999999	63	134	0.55175
chr20-045095055-G-A	chr20	45095055	G	A	179342	PASS	0.004507	sas	0.00264	1	134	0.004507
chr20-045097791-G-A	chr20	45097791	G	A	495420	PASS	0.096773	afr	0.007638	1	134	0.096773
chr20-045098118-C-T	chr20	45098118	C	T	149412	PASS	0.0070796	nfe	0.00264	2	134	0.0070796
chr20-045098514-C-T	chr20	45098514	C	T	6027353	PASS	0.27146	nfe	0.22893	34	134	0.27146
chr20-045098583-C-A	chr20	45098583	C	A	1040	PASS	1.4544e-4	nfe	9e-6	1	122	1.4544e-4
chr20-045098583-C-T	chr20	45098583	C	T	1040	PASS	0	none	0	0	122	1e-6
chr20-045098597-C-T	chr20	45098597	C	T	700	PASS	7.12e-6	nfe	0	1	132	7.12e-6
chr20-045098726-T-C	chr20	45098726	T	C	2994994	PASS	0.27151	nfe	0.215094	34	134	0.27151
chr20-045098726-T-G	chr20	45098726	T	G	2994994	PASS	0	none	0	0	134	1e-6
chr20-045098802-G-C	chr20	45098802	G	C	2583936	PASS	0.32001	afr	0.236944	35	126	0.32001
chr20-045099192-C-G	chr20	45099192	C	G	164340	PASS	0.087597	afr	0.006783	1	134	0.087597
chr20-045109383-TG-T	chr20	45109383	TG	T	432.97	PASS	0	none	9e-6	0	54	9e-6
chr20-045109384-G-*	chr20	45109384	G	*	87	PASS	0	none	9e-6	0	54	9e-6
chr20-045109384-G-T	chr20	45109384	G	T	87	PASS	0	none	0	0	54	1e-6
chr20-045109513-A-G	chr20	45109513	A	G	1196	PASS	1.1417e-4	nfe	5.2999999999999994e-5	1	134	1.1417e-4
chr20-045109527-T-*	chr20	45109527	T	*	1938876	PASS	0	none	0	0	134	1e-6
chr20-045109527-T-A	chr20	45109527	T	A	1938876	PASS	0	none	9e-6	0	134	9e-6
chr20-045109527-T-C	chr20	45109527	T	C	1938876	PASS	0.2653	nfe	0.19932100000000005	36	134	0.2653
chr20-045109929-G-T	chr20	45109929	G	T	81189	PASS	0.0017212	nfe	0.00137499999999999	1	134	0.0017212
chr20-045110459-G-A	chr20	45110459	G	A	345052	PASS	0.043551	eas	0.005339	1	134	0.043551
chr20-045110459-G-T	chr20	45110459	G	T	345052	PASS	0	none	9e-6	0	134	9e-6
chr20-045110478-G-A	chr20	45110478	G	A	9121453	PASS	0.17882	nfe	0.144073	24	134	0.17882
chr20-045114879-GCA-*	chr20	45114879	GCA	*	17994	PASS	0	none	0.00117999999999999	0	126	0.00117999999999999
chr20-045114879-GCA-ACA	chr20	45114879	GCA	ACA	17994	PASS	0	none	0.002715	1	126	0.002715
chr20-045114879-GCA-G	chr20	45114879	GCA	G	17994	PASS	7.117e-5	nfe	3.820000000000003e-4	0	126	3.820000000000003e-4
chr20-045114879-GCA-GCACA	chr20	45114879	GCA	GCACA	17994	PASS	0	none	0.01159799999999998	0	126	0.01159799999999998
chr20-045114879-GCA-GCACACA	chr20	45114879	GCA	GCACACA	17994	PASS	0	none	3.6999999999999985e-5	0	126	3.6999999999999985e-5
chr20-045114889-ACGCG-*	chr20	45114889	ACGCG	*	131815	ExcessHet	0	none	0.00997299999999998	0	106	0.00997299999999998
chr20-045114889-ACGCG-A	chr20	45114889	ACGCG	A	131815	ExcessHet	0.0017319	nfe	0.00683	2	106	0.00683
chr20-045114889-ACGCG-ACG	chr20	45114889	ACGCG	ACG	131815	ExcessHet	0	none	0.05670600000000002	5	106	0.05670600000000002
chr20-045114889-ACGCG-GCGCG	chr20	45114889	ACGCG	GCGCG	131815	ExcessHet	0	none	0	0	106	1e-6
chr20-045114890-C-*	chr20	45114890	C	*	2486	PASS	0	none	0.07478000000000003	7	102	0.07478000000000003
chr20-045114890-C-T	chr20	45114890	C	T	2486	PASS	0.0027767	eas	7.099999999999998e-5	0	102	0.0027767
chr20-045114891-G-*	chr20	45114891	G	*	3608056	PASS	0	none	0.03404700000000001	4	132	0.03404700000000001
chr20-045114891-G-A	chr20	45114891	G	A	3608056	PASS	0.22831	nfe	0.189229	31	132	0.22831
chr20-045114891-G-C	chr20	45114891	G	C	3608056	PASS	0	none	0	0	132	1e-6
chr20-045114891-G-GCA	chr20	45114891	G	GCA	3608056	PASS	1.4e-6	nfe	1.6699999999999994e-4	0	132	1.6699999999999994e-4
chr20-045114893-G-*	chr20	45114893	G	*	6711480	PASS	0	none	0.01364399999999999	0	130	0.01364399999999999
chr20-045114893-G-A	chr20	45114893	G	A	6711480	PASS	0.43903	nfe	0.3784149999999996	59	130	0.43903
chr20-045115128-C-T	chr20	45115128	C	T	390141	PASS	0.067456	amr	0.02076	3	134	0.067456
chr20-045115156-TAGTC-T	chr20	45115156	TAGTC	T	705612.97	PASS	0.20667	afr	0.031656	5	134	0.20667
chr20-045115224-GA-G	chr20	45115224	GA	G	449970.97	PASS	0.2122	afr	0.03117800000000001	5	134	0.2122
chr20-045123356-ATT-A	chr20	45123356	ATT	A	29693.97	VQSRTrancheINDEL95.00to96.00	0	none	3.3700000000000044e-4	0	0	3.3700000000000044e-4
chr20-045123356-ATT-AT	chr20	45123356	ATT	AT	29693.97	VQSRTrancheINDEL95.00to96.00	0	none	0.01388399999999999	0	0	0.01388399999999999
chr20-045123356-ATT-ATTT	chr20	45123356	ATT	ATTT	29693.97	VQSRTrancheINDEL95.00to96.00	0	none	0.00412	0	0	0.00412
chr20-045123356-ATT-ATTTT	chr20	45123356	ATT	ATTTT	29693.97	VQSRTrancheINDEL95.00to96.00	0	none	5.2999999999999994e-5	0	0	5.2999999999999994e-5
chr20-045123387-C-T	chr20	45123387	C	T	2416	PASS	0.0010989	nfe	8.66e-4	0	0	0.0010989
chr20-045123388-A-T	chr20	45123388	A	T	406676	PASS	0.36315	nfe	0.16798800000000003	0	0	0.36315
chr20-045123527-T-A	chr20	45123527	T	A	2369311	PASS	0.47036	afr	0.35890499999999986	39	72	0.47036
chr20-045123626-C-*	chr20	45123626	C	*	2858678	PASS	0	none	5.2999999999999994e-5	0	132	5.2999999999999994e-5
chr20-045123626-C-T	chr20	45123626	C	T	2858678	PASS	0.24801	nfe	0.205915	41	132	0.24801
chr20-045124039-C-T	chr20	45124039	C	T	429338	PASS	0.15095	afr	0.011339	1	134	0.15095
chr20-045124096-G-C	chr20	45124096	G	C	9683744	PASS	0.24855	nfe	0.218492	42	134	0.24855
chr20-045124312-G-A	chr20	45124312	G	A	732375	PASS	0.025616	nfe	0.01901700000000002	2	134	0.025616
chr20-045124579-A-G	chr20	45124579	A	G	3162746	PASS	0.17878	nfe	0.159471	25	134	0.17878
chr20-045174965-G-A	chr20	45174965	G	A	483320	PASS	0.03773	nfe	0.02746	4	134	0.03773
chr20-045174972-C-T	chr20	45174972	C	T	3093888	PASS	0.19183	mid	0.171052	26	134	0.19183
chr20-045175067-C-A	chr20	45175067	C	A	1909143	PASS	0.18131	mid	0.169221	26	134	0.18131
chr20-045175084-T-A	chr20	45175084	T	A	6234791	PASS	0.60328	nfe	0.546652	79	134	0.60328
chr20-045175084-T-C	chr20	45175084	T	C	6234791	PASS	5.232e-5	nfe	0	0	134	5.232e-5
chr20-045175084-T-G	chr20	45175084	T	G	6234791	PASS	0	none	0	0	134	1e-6
chr20-045175881-A-C	chr20	45175881	A	C	7890673	PASS	0.19183	mid	0.174042	27	134	0.19183
chr20-045176031-G-A	chr20	45176031	G	A	7245	PASS	6.059e-5	nfe	9e-6	0	134	6.059e-5
chr20-045176031-G-T	chr20	45176031	G	T	7245	PASS	5.6862e-4	mid	0	1	134	5.6862e-4
chr20-045176148-C-A	chr20	45176148	C	A	8696384	PASS	0.19167	mid	0.1738	27	134	0.19167
chr20-045176156-C-A	chr20	45176156	C	A	8004728	PASS	0.19233	mid	0.1738	27	134	0.19233
chr20-045176156-C-T	chr20	45176156	C	T	8004728	PASS	8.35e-6	eas	0	0	134	8.35e-6
chr20-045176278-C-T	chr20	45176278	C	T	3951844	PASS	0.18643	mid	0.16849300000000003	27	134	0.18643
chr20-045176491-C-A	chr20	45176491	C	A	935133	PASS	0.20003	mid	0.137656	11	66	0.20003
chr20-045176491-C-T	chr20	45176491	C	T	935133	PASS	7.839e-5	sas	3.6999999999999985e-5	0	66	7.839e-5
chr20-045176493-G-C	chr20	45176493	G	C	934503	PASS	0.20217	mid	0.137656	11	66	0.20217
chr20-045176610-ACTT-A	chr20	45176610	ACTT	A	365899.97	PASS	0.12532	nfe	0.08753000000000001	0	0	0.12532
chr20-045176611-CTT-*	chr20	45176611	CTT	*	88	PASS	0	none	0.08753000000000001	0	0	0.08753000000000001
chr20-045176611-CTT-ATT	chr20	45176611	CTT	ATT	88	PASS	0	none	0	0	0	1e-6
chr20-045176611-CTT-C	chr20	45176611	CTT	C	88	PASS	0	none	9e-6	0	0	9e-6
chr20-045176633-G-A	chr20	45176633	G	A	317441	PASS	0.16427	mid	0.08865300000000001	0	0	0.16427
chr20-045176638-C-G	chr20	45176638	C	G	344887	PASS	0.20533	mid	0.10004600000000002	0	0	0.20533
chr20-045176638-C-T	chr20	45176638	C	T	344887	PASS	8.71e-5	nfe	2.2000000000000003e-5	0	0	8.71e-5
chr20-045207042-T-A	chr20	45207042	T	A	4187212	PASS	0.1868	nfe	0.16903200000000002	27	134	0.1868
chr20-045207181-T-C	chr20	45207181	T	C	3908003	PASS	0.18681	nfe	0.169059	27	134	0.18681
chr20-045207532-T-A	chr20	45207532	T	A	9787177	PASS	0.46668	afr	0.238777	30	134	0.46668
chr20-045207599-G-A	chr20	45207599	G	A	89165	PASS	0.0043714	nfe	0.00204	1	134	0.0043714
chr20-045207840-A-T	chr20	45207840	A	T	45891	PASS	0.0073892	afr	7.040000000000005e-4	1	134	0.0073892
chr20-045208145-C-A	chr20	45208145	C	A	982	PASS	1.35e-6	nfe	7.730000000000004e-4	0	66	7.730000000000004e-4
chr20-045208231-A-*	chr20	45208231	A	*	160257	VQSRTrancheSNP99.90to99.95	0	none	0	0	132	1e-6
chr20-045208231-A-C	chr20	45208231	A	C	160257	VQSRTrancheSNP99.90to99.95	0.004806	mid	0.01558999999999999	1	132	0.01558999999999999
chr20-045208253-AAGAG-A	chr20	45208253	AAGAG	A	10400.97	VQSRTrancheINDEL99.95to100.00	0	none	0.001966	1	134	0.001966
chr20-045208254-AGAG-*	chr20	45208254	AGAG	*	757.97	VQSRTrancheINDEL99.95to100.00	0	none	0.001966	1	134	0.001966
chr20-045208254-AGAG-A	chr20	45208254	AGAG	A	757.97	VQSRTrancheINDEL99.95to100.00	0	none	8.9e-5	0	134	8.9e-5
chr20-045208255-G-*	chr20	45208255	G	*	575	VQSRTrancheSNP99.90to99.95	0	none	0.00214	1	134	0.00214
chr20-045208255-G-A	chr20	45208255	G	A	575	VQSRTrancheSNP99.90to99.95	3.83e-6	nfe	2.09e-4	0	134	2.09e-4
chr20-045208262-C-CT	chr20	45208262	C	CT	6206.97	VQSRTrancheINDEL99.90to99.95	0	none	0.00115599999999999	1	134	0.00115599999999999
chr20-045208262-C-CTAGT	chr20	45208262	C	CTAGT	6206.97	VQSRTrancheINDEL99.90to99.95	0	none	3.3800000000000046e-4	0	134	3.3800000000000046e-4
chr20-045208356-G-A	chr20	45208356	G	A	219306	PASS	0.018583	mid	0.02433200000000001	2	134	0.02433200000000001
chr20-045208503-T-C	chr20	45208503	T	C	1390052	PASS	0.071567	mid	0.03431500000000001	2	134	0.071567
chr20-045208662-C-T	chr20	45208662	C	T	990079	PASS	0.211	amr	0.040039	1	134	0.211
chr20-045208734-AT-A	chr20	45208734	AT	A	8951.97	PASS	8.8433e-4	nfe	0.005776	0	132	0.005776
chr20-045208734-AT-ATT	chr20	45208734	AT	ATT	8951.97	PASS	0	none	9.640000000000004e-4	0	132	9.640000000000004e-4
chr20-045208744-A-G	chr20	45208744	A	G	21889	PASS	0.0019831	nfe	0.00108399999999999	2	134	0.0019831
chr20-045221431-C-T	chr20	45221431	C	T	74747	PASS	0.0062743	nfe	0.003195	1	134	0.0062743
chr20-045221502-T-A	chr20	45221502	T	A	4018738	PASS	0.20652	mid	0.172372	26	134	0.20652
chr20-045221759-C-A	chr20	45221759	C	A	5290052	PASS	0.1815	nfe	0.160441	26	134	0.1815
chr20-045221801-A-G	chr20	45221801	A	G	174772	PASS	0.071149	afr	0.003423	2	134	0.071149
chr20-045221884-AT-A	chr20	45221884	AT	A	6702580	PASS	0	none	0	0	134	1e-6
chr20-045221884-AT-GT	chr20	45221884	AT	GT	6702580	PASS	0	none	0.160521	26	134	0.160521
chr20-045222453-G-A	chr20	45222453	G	A	10904219	PASS	0.20629	mid	0.172237	26	134	0.20629
chr20-045222467-C-T	chr20	45222467	C	T	2422685	PASS	0.21182	amr	0.039719	1	134	0.21182
chr20-045222734-G-C	chr20	45222734	G	C	2422519	PASS	0.21252	amr	0.041691	1	134	0.21252
chr20-045222990-C-A	chr20	45222990	C	A	1215	VQSRTrancheSNP99.90to99.95	1.32e-6	nfe	3.160000000000005e-4	1	130	3.160000000000005e-4
chr20-045223329-A-T	chr20	45223329	A	T	7216	PASS	3.158e-4	nfe	8.9e-5	1	134	3.158e-4
chr20-045252257-C-T	chr20	45252257	C	T	145012	PASS	0.093653	afr	0.01422299999999998	1	134	0.093653
chr20-045252530-G-A	chr20	45252530	G	A	278885	PASS	0.13851	afr	0.01827800000000001	1	134	0.13851
chr20-045252936-G-A	chr20	45252936	G	A	874521	PASS	0.21789	amr	0.049722	1	134	0.21789
chr20-045252975-C-T	chr20	45252975	C	T	566	PASS	9.9e-6	afr	0	1	134	9.9e-6
chr20-045252989-A-G	chr20	45252989	A	G	5855420	PASS	0.46495	afr	0.240638	30	134	0.46495
chr20-045253253-G-A	chr20	45253253	G	A	93331	PASS	0.01079	nfe	0.005957	3	134	0.01079
chr20-045253868-C-T	chr20	45253868	C	T	420655	PASS	0.18707	amr	0.037908	1	134	0.18707
chr20-045293407-C-A	chr20	45293407	C	A	84622	PASS	0	none	0	0	8	1e-6
chr20-045293407-C-T	chr20	45293407	C	T	84622	PASS	0.14799	amr	0.022218	0	8	0.14799
chr20-045293453-A-G	chr20	45293453	A	G	13802	PASS	0.0049538	nfe	0.002833	0	30	0.0049538
chr20-045293744-C-*	chr20	45293744	C	*	334282	PASS	0	none	0	0	134	1e-6
chr20-045293744-C-T	chr20	45293744	C	T	334282	PASS	0.0588	afr	0.01154899999999998	1	134	0.0588
chr20-045293763-G-A	chr20	45293763	G	A	1568286	PASS	0.21136	amr	0.043238	3	134	0.21136
chr20-045293763-G-C	chr20	45293763	G	C	1568286	PASS	1.185e-4	afr	3.6999999999999985e-5	0	134	1.185e-4
chr20-045293788-G-T	chr20	45293788	G	T	296616	PASS	0.095457	afr	0.006344	2	134	0.095457
chr20-045297896-G-T	chr20	45297896	G	T	6774111	PASS	0.3267	amr	0.22210600000000005	40	134	0.3267
chr20-045297933-C-T	chr20	45297933	C	T	10271150	PASS	0.32639	amr	0.219867	40	134	0.32639
chr20-045300833-A-G	chr20	45300833	A	G	15047267	PASS	0.56677	afr	0.44875	71	134	0.56677
chr20-045301019-G-A	chr20	45301019	G	A	9459427	PASS	0.32698	amr	0.22089200000000003	40	134	0.32698
chr20-045301288-A-T	chr20	45301288	A	T	12460	PASS	0.0089754	eas	0.005965	2	22	0.0089754
chr20-045301301-A-T	chr20	45301301	A	T	40715	PASS	0.045039	nfe	0.01536099999999999	8	24	0.045039
chr20-045303281-G-A	chr20	45303281	G	A	398018	PASS	0.037315	nfe	0.02746	3	134	0.037315
chr20-045303282-C-A	chr20	45303282	C	A	398018	PASS	0.037381	nfe	0.02746	3	134	0.037381
chr20-045304381-G-T	chr20	45304381	G	T	9837109	PASS	0.72755	eas	0.30232	27	134	0.72755
chr20-045304523-T-C	chr20	45304523	T	C	13400366	PASS	0.72817	eas	0.3121779999999997	27	134	0.72817
chr20-045304548-G-A	chr20	45304548	G	A	7154	PASS	5.3244e-4	nfe	7.099999999999998e-5	1	134	5.3244e-4
chr20-045304556-C-T	chr20	45304556	C	T	9589939	PASS	0.27928	afr	0.222672	31	134	0.27928
chr20-045305629-A-C	chr20	45305629	A	C	6900	PASS	4.5258e-4	nfe	2.09e-4	1	134	4.5258e-4
chr20-045305691-G-A	chr20	45305691	G	A	166735	PASS	0.023729	nfe	0.01830500000000001	2	134	0.023729
chr20-045306998-A-*	chr20	45306998	A	*	6806	VQSRTrancheINDEL99.95to100.00	0	none	5.2999999999999994e-5	0	42	5.2999999999999994e-5
chr20-045306998-A-AC	chr20	45306998	A	AC	6806	VQSRTrancheINDEL99.95to100.00	5.2e-7	nfe	0	0	42	1e-6
chr20-045306998-A-ACC	chr20	45306998	A	ACC	6806	VQSRTrancheINDEL99.95to100.00	0	none	0	0	42	1e-6
chr20-045306998-A-ACCC	chr20	45306998	A	ACCC	6806	VQSRTrancheINDEL99.95to100.00	0	none	0	0	42	1e-6
chr20-045306998-A-ACCCC	chr20	45306998	A	ACCCC	6806	VQSRTrancheINDEL99.95to100.00	4.52e-6	nfe	1.27e-4	0	42	1.27e-4
chr20-045306998-A-ACCCCC	chr20	45306998	A	ACCCCC	6806	VQSRTrancheINDEL99.95to100.00	2.695e-5	eas	3.6999999999999985e-5	0	42	3.6999999999999985e-5
chr20-045306998-A-ACCCCCCC	chr20	45306998	A	ACCCCCCC	6806	VQSRTrancheINDEL99.95to100.00	0	none	0	0	42	1e-6
chr20-045306998-A-ACCCCCCCC	chr20	45306998	A	ACCCCCCCC	6806	VQSRTrancheINDEL99.95to100.00	0	none	0	0	42	1e-6
chr20-045306998-A-ACCCCCCCCCCC	chr20	45306998	A	ACCCCCCCCCCC	6806	VQSRTrancheINDEL99.95to100.00	0	none	9e-6	0	42	9e-6
chr20-045306998-A-ACCCCCCCCCCCCCC	chr20	45306998	A	ACCCCCCCCCCCCCC	6806	VQSRTrancheINDEL99.95to100.00	0	none	9e-6	0	42	9e-6
chr20-045306998-A-ACCCCCCCCCCCCCCC	chr20	45306998	A	ACCCCCCCCCCCCCCC	6806	VQSRTrancheINDEL99.95to100.00	2.697e-5	eas	2.2000000000000003e-5	0	42	2.697e-5
chr20-045306998-A-ACCCCCCCCCCCCCCCC	chr20	45306998	A	ACCCCCCCCCCCCCCCC	6806	VQSRTrancheINDEL99.95to100.00	1.24e-6	nfe	3.6999999999999985e-5	1	42	3.6999999999999985e-5
chr20-045306998-A-ACCCCCCCCCCCCCCCCC	chr20	45306998	A	ACCCCCCCCCCCCCCCCC	6806	VQSRTrancheINDEL99.95to100.00	0	none	9e-6	0	42	9e-6
chr20-045306998-A-AGCC	chr20	45306998	A	AGCC	6806	VQSRTrancheINDEL99.95to100.00	0	none	0	0	42	1e-6
chr20-045306998-A-AGCCCC	chr20	45306998	A	AGCCCC	6806	VQSRTrancheINDEL99.95to100.00	0	none	0	0	42	1e-6
chr20-045306998-A-C	chr20	45306998	A	C	6806	VQSRTrancheINDEL99.95to100.00	1.0797e-4	eas	0.00127399999999999	0	42	0.00127399999999999
chr20-045306998-A-G	chr20	45306998	A	G	6806	VQSRTrancheINDEL99.95to100.00	2.235e-5	nfe	8.900000000000005e-4	0	42	8.900000000000005e-4
chr20-045306998-A-T	chr20	45306998	A	T	6806	VQSRTrancheINDEL99.95to100.00	0	none	3.6999999999999985e-5	0	42	3.6999999999999985e-5
chr20-045307001-AC-*	chr20	45307001	AC	*	210388	VQSRTrancheINDEL99.50to99.90	0	none	1.0799999999999996e-4	0	30	1.0799999999999996e-4
chr20-045307001-AC-A	chr20	45307001	AC	A	210388	VQSRTrancheINDEL99.50to99.90	0.0020878	afr	3.150000000000005e-4	0	30	0.0020878
chr20-045307001-AC-ACC	chr20	45307001	AC	ACC	210388	VQSRTrancheINDEL99.50to99.90	0	none	0.01494299999999998	0	30	0.01494299999999998
chr20-045307001-AC-ACCC	chr20	45307001	AC	ACCC	210388	VQSRTrancheINDEL99.50to99.90	0	none	0	0	30	1e-6
chr20-045307001-AC-ACCCCCC	chr20	45307001	AC	ACCCCCC	210388	VQSRTrancheINDEL99.50to99.90	0	none	9e-6	0	30	9e-6
chr20-045307001-AC-ACCCCCCCCCCCC	chr20	45307001	AC	ACCCCCCCCCCCC	210388	VQSRTrancheINDEL99.50to99.90	0	none	0	0	30	1e-6
chr20-045307001-AC-ACCCCCCCCCCCCCCC	chr20	45307001	AC	ACCCCCCCCCCCCCCC	210388	VQSRTrancheINDEL99.50to99.90	0	none	0	0	30	1e-6
chr20-045307001-AC-CC	chr20	45307001	AC	CC	210388	VQSRTrancheINDEL99.50to99.90	0	none	0.00787599999999998	2	30	0.00787599999999998
chr20-045307009-A-*	chr20	45307009	A	*	11306	VQSRTrancheINDEL99.95to100.00	0	none	3.6999999999999985e-5	0	22	3.6999999999999985e-5
chr20-045307009-A-AC	chr20	45307009	A	AC	11306	VQSRTrancheINDEL99.95to100.00	0	none	0	0	22	1e-6
chr20-045307009-A-C	chr20	45307009	A	C	11306	VQSRTrancheINDEL99.95to100.00	6.0291e-4	mid	0.007693	0	22	0.007693
chr20-045308291-C-T	chr20	45308291	C	T	3850024	PASS	0.24648	mid	0.195196	31	134	0.24648
chr20-045308350-A-AGGGGAAGT	chr20	45308350	A	AGGGGAAGT	3448097.97	PASS	0.23644	mid	0.205252	32	134	0.23644
chr20-045308350-A-AGGTGAAGT	chr20	45308350	A	AGGTGAAGT	3448097.97	PASS	0	none	0	0	134	1e-6
chr20-045308487-T-G	chr20	45308487	T	G	3904533	PASS	0.57574	afr	0.4175459999999997	72	134	0.57574
chr20-045308525-A-G	chr20	45308525	A	G	7530	PASS	2.3816e-4	mid	6.560000000000002e-4	1	112	6.560000000000002e-4
chr20-045308525-A-T	chr20	45308525	A	T	7530	PASS	0	none	9e-6	0	112	9e-6
chr20-045308634-G-A	chr20	45308634	G	A	23869	PASS	0.0077132	nfe	0.004173	0	16	0.0077132
chr20-045308677-CTCTGG-C	chr20	45308677	CTCTGG	C	758513.97	PASS	0.62114	eas	0.186075	1	4	0.62114
chr20-045311472-C-*	chr20	45311472	C	*	7877733	PASS	0	none	9e-6	0	134	9e-6
chr20-045311472-C-G	chr20	45311472	C	G	7877733	PASS	0.63953	afr	0.4608669999999993	72	134	0.63953
chr20-045311477-AGCGG-A	chr20	45311477	AGCGG	A	97888	PASS	0	none	1.6699999999999994e-4	0	134	1.6699999999999994e-4
chr20-045311477-AGCGG-GGCGG	chr20	45311477	AGCGG	GGCGG	97888	PASS	0	none	0.005288	1	134	0.005288
chr20-045312112-GAGCTTCTGGTC-G	chr20	45312112	GAGCTTCTGGTC	G	1141867.97	PASS	0.029267	sas	0.01899100000000002	2	134	0.029267
chr20-045312121-G-*	chr20	45312121	G	*	1277	PASS	0	none	0.01899100000000002	2	134	0.01899100000000002
chr20-045312121-G-A	chr20	45312121	G	A	1277	PASS	0	none	9e-6	0	134	9e-6
chr20-045312128-C-T	chr20	45312128	C	T	1139830	PASS	0.028772	sas	0.018938	2	134	0.028772
chr20-045313729-G-T	chr20	45313729	G	T	6913822	PASS	0.55439	afr	0.4313079999999998	72	134	0.55439
chr20-045314036-T-C	chr20	45314036	T	C	1687866	PASS	0.30151	eas	0.053729	2	134	0.30151
chr20-045314308-C-T	chr20	45314308	C	T	339018	PASS	0.057473	afr	0.01186299999999999	1	134	0.057473
chr20-045314374-C-A	chr20	45314374	C	A	349061	PASS	0.031127	sas	0.01451299999999999	1	134	0.031127
chr20-045315828-AAGAG-*	chr20	45315828	AAGAG	*	352850.97	PASS	0	none	8.9e-5	0	54	8.9e-5
chr20-045315828-AAGAG-A	chr20	45315828	AAGAG	A	352850.97	PASS	0.19025	nfe	0.08383100000000002	14	54	0.19025
chr20-045315829-AGAG-*	chr20	45315829	AGAG	*	248	VQSRTrancheINDEL95.00to96.00	0	none	0.08402300000000001	14	56	0.08402300000000001
chr20-045315829-AGAG-A	chr20	45315829	AGAG	A	248	VQSRTrancheINDEL95.00to96.00	0	none	0	0	56	1e-6
chr20-045315829-AGAG-CGAG	chr20	45315829	AGAG	CGAG	248	VQSRTrancheINDEL95.00to96.00	0	none	0	0	56	1e-6
chr20-045315830-GAGAA-*	chr20	45315830	GAGAA	*	440	PASS	0	none	0.08402300000000001	14	54	0.08402300000000001
chr20-045315830-GAGAA-AAGAA	chr20	45315830	GAGAA	AAGAA	440	PASS	0	none	2.5100000000000014e-4	0	54	2.5100000000000014e-4
chr20-045315830-GAGAA-G	chr20	45315830	GAGAA	G	440	PASS	0	none	0	0	54	1e-6
chr20-045315832-G-*	chr20	45315832	G	*	123	PASS	0	none	0.08392000000000002	14	56	0.08392000000000002
chr20-045315832-G-A	chr20	45315832	G	A	123	PASS	0	none	2.2000000000000003e-5	0	56	2.2000000000000003e-5
chr20-045315905-AAGAG-*	chr20	45315905	AAGAG	*	54685.97	PASS	0	none	2.7300000000000035e-4	0	134	2.7300000000000035e-4
chr20-045315905-AAGAG-A	chr20	45315905	AAGAG	A	54685.97	PASS	0.01473	nfe	0.00668	1	134	0.01473
chr20-045315905-AAGAG-AAG	chr20	45315905	AAGAG	AAG	54685.97	PASS	0	none	3.3800000000000046e-4	0	134	3.3800000000000046e-4
chr20-045315960-AAAGAAAG-*	chr20	45315960	AAAGAAAG	*	58873	PASS	0	none	2.2000000000000003e-5	0	134	2.2000000000000003e-5
chr20-045315960-AAAGAAAG-A	chr20	45315960	AAAGAAAG	A	58873	PASS	0.0054675	eas	7.980000000000003e-4	1	134	0.0054675
chr20-045315960-AAAGAAAG-AAAAG	chr20	45315960	AAAGAAAG	AAAAG	58873	PASS	0	none	4.950000000000003e-4	0	134	4.950000000000003e-4
chr20-045315960-AAAGAAAG-AAAGAAAGAAGAAAG	chr20	45315960	AAAGAAAG	AAAGAAAGAAGAAAG	58873	PASS	0	none	0.003245	0	134	0.003245
chr20-045315960-AAAGAAAG-GAAGAAAG	chr20	45315960	AAAGAAAG	GAAGAAAG	58873	PASS	0	none	2.2000000000000003e-5	0	134	2.2000000000000003e-5
chr20-045315964-A-*	chr20	45315964	A	*	476	PASS	0	none	7.980000000000003e-4	1	134	7.980000000000003e-4
chr20-045315964-A-G	chr20	45315964	A	G	476	PASS	0	none	0	0	134	1e-6
chr20-045316146-C-G	chr20	45316146	C	G	23072	PASS	0.0079402	afr	6.800000000000003e-4	1	134	0.0079402
chr20-045316318-G-T	chr20	45316318	G	T	9403302	PASS	0.24248	mid	0.193929	32	134	0.24248
chr20-045316350-C-G	chr20	45316350	C	G	24490	PASS	0.0011816	nfe	2.7300000000000035e-4	1	132	0.0011816
chr20-045316351-G-A	chr20	45316351	G	A	24490	PASS	0.0011827	nfe	2.7300000000000035e-4	1	134	0.0011827
chr20-045316907-G-T	chr20	45316907	G	T	11735	PASS	0.0026243	afr	7.099999999999998e-5	1	134	0.0026243
chr20-045317264-T-G	chr20	45317264	T	G	453	PASS	6.0291e-4	mid	2.720000000000003e-4	1	100	6.0291e-4
chr20-045317652-T-C	chr20	45317652	T	C	216101	PASS	0.89276	nfe	0.135935	0	0	0.89276
chr20-045326907-A-G	chr20	45326907	A	G	7477	PASS	0.0052717	nfe	0.00191099999999999	0	24	0.0052717
chr20-045327230-C-G	chr20	45327230	C	G	247066	PASS	0.014556	nfe	0.012072	3	134	0.014556
chr20-045327551-T-C	chr20	45327551	T	C	5470759	PASS	0.59405	amr	0.48564299999999944	71	134	0.59405
chr20-045330232-A-G	chr20	45330232	A	G	9233554	PASS	0.63368	amr	0.5014140000000006	72	134	0.63368
chr20-045335648-T-C	chr20	45335648	T	C	6263171	PASS	0.61995	amr	0.4940279999999994	71	134	0.61995
chr20-045335767-G-A	chr20	45335767	G	A	16340227	PASS	0	none	9e-6	0	134	9e-6
chr20-045335767-G-C	chr20	45335767	G	C	16340227	PASS	0.8989	eas	0.735691	96	134	0.8989
chr20-045336067-C-CT	chr20	45336067	C	CT	2784053.97	PASS	0.37655	eas	0.217278	24	134	0.37655
chr20-045348229-C-CT	chr20	45348229	C	CT	9004478.97	PASS	0.46061	eas	0.3450349999999995	38	106	0.46061
chr20-045348235-GCC-G	chr20	45348235	GCC	G	16240062.97	PASS	0.00172	eas	2.09e-4	0	86	0.00172
chr20-045348235-GCC-GC	chr20	45348235	GCC	GC	16240062.97	PASS	0	none	0.49489699999999953	46	86	0.49489699999999953
chr20-045348235-GCC-GCCC	chr20	45348235	GCC	GCCC	16240062.97	PASS	0	none	0.2887109999999994	19	86	0.2887109999999994
chr20-045348235-GCC-GCCCC	chr20	45348235	GCC	GCCCC	16240062.97	PASS	0	none	0.01625400000000001	0	86	0.01625400000000001
chr20-045348235-GCC-GCCCCC	chr20	45348235	GCC	GCCCCC	16240062.97	PASS	0	none	0.00113099999999999	0	86	0.00113099999999999
chr20-045348235-GCC-GCCCCCC	chr20	45348235	GCC	GCCCCCC	16240062.97	PASS	0	none	1.27e-4	0	86	1.27e-4
chr20-045348235-GCC-GCCCCCCC	chr20	45348235	GCC	GCCCCCCC	16240062.97	PASS	0	none	8.9e-5	0	86	8.9e-5
chr20-045348235-GCC-GGCCC	chr20	45348235	GCC	GGCCC	16240062.97	PASS	0	none	1.27e-4	0	86	1.27e-4
chr20-045348235-GCC-GGCCCCCCCCC	chr20	45348235	GCC	GGCCCCCCCCC	16240062.97	PASS	0	none	9e-6	0	86	9e-6
chr20-045348235-GCC-GGCCCCCCCCCCC	chr20	45348235	GCC	GGCCCCCCCCCCC	16240062.97	PASS	0	none	0	0	86	1e-6
chr20-045348235-GCC-GGCCCCCCCCCCCC	chr20	45348235	GCC	GGCCCCCCCCCCCC	16240062.97	PASS	0	none	0	0	86	1e-6
chr20-045348235-GCC-GGCCCCCCCCCCCCCCC	chr20	45348235	GCC	GGCCCCCCCCCCCCCCC	16240062.97	PASS	0	none	0	0	86	1e-6
chr20-045348235-GCC-GGGCCC	chr20	45348235	GCC	GGGCCC	16240062.97	PASS	0	none	9e-6	0	86	9e-6
chr20-045348235-GCC-GGGCCCCCCCC	chr20	45348235	GCC	GGGCCCCCCCC	16240062.97	PASS	0	none	0	0	86	1e-6
chr20-045348236-C-*	chr20	45348236	C	*	939	VQSRTrancheINDEL95.00to96.00	0	none	0.4967609999999995	44	92	0.4967609999999995
chr20-045348236-C-CT	chr20	45348236	C	CT	939	VQSRTrancheINDEL95.00to96.00	8.29e-6	nfe	0	0	92	8.29e-6
chr20-045348236-C-G	chr20	45348236	C	G	939	VQSRTrancheINDEL95.00to96.00	4.5483e-4	afr	2.9400000000000004e-4	0	92	4.5483e-4
chr20-045348242-C-CCA	chr20	45348242	C	CCA	10959	VQSRTrancheINDEL95.00to96.00	4.3e-7	nfe	9e-6	0	124	9e-6
chr20-045348242-C-CG	chr20	45348242	C	CG	10959	VQSRTrancheINDEL95.00to96.00	6.47e-6	nfe	9e-6	0	124	9e-6
chr20-045348242-C-CT	chr20	45348242	C	CT	10959	VQSRTrancheINDEL95.00to96.00	2.76e-6	nfe	5.2999999999999994e-5	0	124	5.2999999999999994e-5
chr20-045348242-C-G	chr20	45348242	C	G	10959	VQSRTrancheINDEL95.00to96.00	6.3448e-4	nfe	8.9e-5	0	124	6.3448e-4
chr20-045348242-C-T	chr20	45348242	C	T	10959	VQSRTrancheINDEL95.00to96.00	5.029e-4	sas	7.099999999999998e-5	1	124	5.029e-4
chr20-045348244-CAT-C	chr20	45348244	CAT	C	14336	VQSRTrancheINDEL99.50to99.90	4.9895e-4	afr	0.001965	0	122	0.001965
chr20-045348244-CAT-CAAT	chr20	45348244	CAT	CAAT	14336	VQSRTrancheINDEL99.50to99.90	0	none	9e-6	0	122	9e-6
chr20-045348244-CAT-CCCAAT	chr20	45348244	CAT	CCCAAT	14336	VQSRTrancheINDEL99.50to99.90	0	none	0	0	122	1e-6
chr20-045348244-CAT-CT	chr20	45348244	CAT	CT	14336	VQSRTrancheINDEL99.50to99.90	0	none	2.7300000000000035e-4	0	122	2.7300000000000035e-4
chr20-045348244-CAT-CTAT	chr20	45348244	CAT	CTAT	14336	VQSRTrancheINDEL99.50to99.90	0	none	0	0	122	1e-6
chr20-045348244-CAT-GAT	chr20	45348244	CAT	GAT	14336	VQSRTrancheINDEL99.50to99.90	0	none	7.099999999999998e-5	0	122	7.099999999999998e-5
chr20-045348245-A-*	chr20	45348245	A	*	3792	VQSRTrancheINDEL99.90to99.95	0	none	0.002358	0	36	0.002358
chr20-045348245-A-ACCCCACCC	chr20	45348245	A	ACCCCACCC	3792	VQSRTrancheINDEL99.90to99.95	0	none	0	0	36	1e-6
chr20-045348245-A-C	chr20	45348245	A	C	3792	VQSRTrancheINDEL99.90to99.95	0.0030823	afr	0.002683	1	36	0.0030823
chr20-045348246-T-*	chr20	45348246	T	*	815	PASS	0	none	0.001963	0	76	0.001963
chr20-045348246-T-A	chr20	45348246	T	A	815	PASS	0.0031453	nfe	1.6699999999999994e-4	0	76	0.0031453
chr20-045348246-T-C	chr20	45348246	T	C	815	PASS	3.4217e-4	afr	8.9e-5	0	76	3.4217e-4
chr20-045348246-T-G	chr20	45348246	T	G	815	PASS	2.4468e-4	nfe	2.08e-4	0	76	2.4468e-4
chr20-045348351-A-G	chr20	45348351	A	G	11006659	PASS	0.46849	eas	0.34972899999999957	56	134	0.46849
chr20-045348426-GC-AC	chr20	45348426	GC	AC	2207624	PASS	0	none	0	0	134	1e-6
chr20-045348426-GC-G	chr20	45348426	GC	G	2207624	PASS	0.39451	eas	0.12231100000000002	11	134	0.39451
chr20-045348473-G-*	chr20	45348473	G	*	9373	PASS	0	none	1.47e-4	0	18	1.47e-4
chr20-045348473-G-C	chr20	45348473	G	C	9373	PASS	0.002844	amr	0.003893	0	18	0.003893
chr20-045348477-CGGCCCG-*	chr20	45348477	CGGCCCG	*	5584.97	VQSRTrancheINDEL99.95to100.00	0	none	0	0	30	1e-6
chr20-045348477-CGGCCCG-C	chr20	45348477	CGGCCCG	C	5584.97	VQSRTrancheINDEL99.95to100.00	2.91e-6	nfe	1.27e-4	0	30	1.27e-4
chr20-045348477-CGGCCCG-CCCCG	chr20	45348477	CGGCCCG	CCCCG	5584.97	VQSRTrancheINDEL99.95to100.00	0	none	0.002458	0	30	0.002458
chr20-045348478-G-*	chr20	45348478	G	*	4717	PASS	0	none	0.002706	0	10	0.002706
chr20-045348478-G-A	chr20	45348478	G	A	4717	PASS	0	none	2.2000000000000003e-5	0	10	2.2000000000000003e-5
chr20-045348478-G-C	chr20	45348478	G	C	4717	PASS	6.3298e-4	eas	9.849999999999991e-4	0	10	9.849999999999991e-4
chr20-045348479-G-*	chr20	45348479	G	*	3318	PASS	0	none	0.002707	0	14	0.002707
chr20-045348479-G-C	chr20	45348479	G	C	3318	PASS	3.2207e-4	eas	8.900000000000005e-4	0	14	8.900000000000005e-4
chr20-045348483-G-*	chr20	45348483	G	*	7242	PASS	0	none	1.47e-4	0	6	1.47e-4
chr20-045348483-G-A	chr20	45348483	G	A	7242	PASS	0	none	0	0	6	1e-6
chr20-045348483-G-C	chr20	45348483	G	C	7242	PASS	0.0015821	amr	0.002207	0	6	0.002207
chr20-045348483-G-T	chr20	45348483	G	T	7242	PASS	4.232e-5	nfe	2.2000000000000003e-5	0	6	4.232e-5
chr20-045348489-G-C	chr20	45348489	G	C	6179	PASS	7.5465e-4	amr	0.00154099999999999	0	2	0.00154099999999999
chr20-045348489-G-T	chr20	45348489	G	T	6179	PASS	0	none	9e-6	0	2	9e-6
chr20-045348494-G-C	chr20	45348494	G	C	2197	PASS	1.2197e-4	afr	9.370000000000004e-4	0	2	9.370000000000004e-4
chr20-045348497-G-A	chr20	45348497	G	A	2211	PASS	1.147e-5	nfe	0	0	2	1.147e-5
chr20-045348497-G-C	chr20	45348497	G	C	2211	PASS	3.024e-5	afr	6.310000000000003e-4	0	2	6.310000000000003e-4
chr20-045362926-G-C	chr20	45362926	G	C	336366	PASS	0.76297	afr	0.198865	0	0	0.76297
chr20-045363215-C-G	chr20	45363215	C	G	149	PASS	2.776e-5	nfe	0	1	90	2.776e-5
chr20-045363219-G-A	chr20	45363219	G	A	7747	PASS	0.012837	afr	0.00105899999999999	1	92	0.012837
chr20-045363299-C-T	chr20	45363299	C	T	13654	PASS	0.0033824	mid	0.00127799999999999	1	132	0.0033824
chr20-045363410-C-T	chr20	45363410	C	T	17802	PASS	0.011125	afr	9.400000000000004e-4	1	134	0.011125
chr20-045363805-TG-T	chr20	45363805	TG	T	9811.97	VQSRTrancheINDEL96.00to97.00	9.2098e-4	nfe	4.730000000000004e-4	1	134	9.2098e-4
chr20-045363806-G-*	chr20	45363806	G	*	62	PASS	0	none	4.730000000000004e-4	1	134	4.730000000000004e-4
chr20-045363806-G-C	chr20	45363806	G	C	62	PASS	0	none	0	0	134	1e-6
chr20-045365294-A-G	chr20	45365294	A	G	10104237	PASS	0.82644	afr	0.7382730000000001	25	32	0.82644
chr20-045365930-C-A	chr20	45365930	C	A	7003	PASS	7.3455e-4	amr	3.6000000000000035e-4	0	112	7.3455e-4
chr20-045365966-C-T	chr20	45365966	C	T	1106	PASS	6.237e-4	nfe	2.2000000000000003e-5	0	78	6.237e-4
chr20-045366770-C-T	chr20	45366770	C	T	14492428	PASS	0.72616	afr	0.6271170000000004	95	134	0.72616
chr20-045367240-T-G	chr20	45367240	T	G	15035888	PASS	0.84685	afr	0.7674050000000002	108	134	0.84685
chr20-045367372-G-T	chr20	45367372	G	T	5097836	PASS	0.7344	afr	0.5738470000000003	83	120	0.7344
chr20-045367492-C-T	chr20	45367492	C	T	2486160	PASS	0.75494000000000006	afr	0.4904789999999995	6	10	0.75494000000000006
chr20-045367549-G-A	chr20	45367549	G	A	970039	PASS	0.60689	nfe	0.29731999999999986	0	0	0.60689
chr20-045373418-G-T	chr20	45373418	G	T	16370	PASS	0.046879	afr	0.005013	0	0	0.046879
chr20-045374025-C-G	chr20	45374025	C	G	37089915	PASS	0.8265	afr	0.7777790000000006	108	134	0.8265
chr20-045374025-C-T	chr20	45374025	C	T	37089915	PASS	8.198e-5	eas	0	0	134	8.198e-5
chr20-045374334-G-A	chr20	45374334	G	A	5077	PASS	1.892e-5	nfe	1.88e-4	1	134	1.88e-4
chr20-045374561-C-G	chr20	45374561	C	G	884	PASS	0	none	0	0	130	1e-6
chr20-045374561-C-T	chr20	45374561	C	T	884	PASS	1.728e-4	nfe	9e-6	2	130	1.728e-4
chr20-045374889-C-A	chr20	45374889	C	A	13958	PASS	8.7297e-4	nfe	6.340000000000003e-4	1	134	8.7297e-4
chr20-045375141-C-T	chr20	45375141	C	T	9227	PASS	0.0028971	afr	5.2999999999999994e-5	1	134	0.0028971
chr20-045375461-C-CT	chr20	45375461	C	CT	1380.97	VQSRTrancheINDEL99.50to99.90	0	none	0	1	134	1e-6
chr20-045375515-CATT-C	chr20	45375515	CATT	C	40004389.97	PASS	0.64018	nfe	0.5802090000000004	93	134	0.64018
chr20-045375516-ATTATTTTGTTTTGTT-*	chr20	45375516	ATTATTTTGTTTTGTT	*	2841.97	PASS	0	none	0.5802090000000004	93	134	0.5802090000000004
chr20-045375516-ATTATTTTGTTTTGTT-A	chr20	45375516	ATTATTTTGTTTTGTT	A	2841.97	PASS	3.226e-5	nfe	0	0	134	3.226e-5
chr20-045375524-G-*	chr20	45375524	G	*	956	PASS	0	none	0	0	134	1e-6
chr20-045375524-G-T	chr20	45375524	G	T	956	PASS	3.1e-6	nfe	0	1	134	3.1e-6
chr20-045375656-A-G	chr20	45375656	A	G	129762	PASS	0.0042901	nfe	0.003575	1	134	0.0042901
chr20-045375955-T-A	chr20	45375955	T	A	41	PASS	0	none	0	0	0	1e-6
chr20-045375955-T-G	chr20	45375955	T	G	41	PASS	0	none	9e-6	0	0	9e-6
chr20-045375991-A-*	chr20	45375991	A	*	901920	PASS	0	none	0	0	0	1e-6
chr20-045375991-A-G	chr20	45375991	A	G	901920	PASS	0.6051	nfe	0.32013999999999937	0	0	0.6051
chr20-045376137-T-C	chr20	45376137	T	C	160967	PASS	0.61631	nfe	0.08624700000000002	0	0	0.61631
chr20-045376761-TA-T	chr20	45376761	TA	T	132834.97	PASS	0	none	9e-6	0	0	9e-6
chr20-045376761-TA-TAA	chr20	45376761	TA	TAA	132834.97	PASS	0	none	0.08071500000000002	0	0	0.08071500000000002
chr20-045376761-TA-TAAA	chr20	45376761	TA	TAAA	132834.97	PASS	0	none	3.150000000000005e-4	0	0	3.150000000000005e-4
chr20-045376930-A-G	chr20	45376930	A	G	3547049	PASS	0.73495	afr	0.5604180000000001	61	82	0.73495
chr20-045376932-C-A	chr20	45376932	C	A	8802	PASS	0.0016568	nfe	0.00101099999999999	0	88	0.0016568
chr20-045377296-C-T	chr20	45377296	C	T	4612087	PASS	0.30057	sas	0.146576	13	134	0.30057
chr20-045377438-C-A	chr20	45377438	C	A	20348748	PASS	1.096e-5	nfe	2.2000000000000003e-5	0	134	2.2000000000000003e-5
chr20-045377438-C-G	chr20	45377438	C	G	20348748	PASS	0.64463	mid	0.607952	95	134	0.64463
chr20-045377438-C-T	chr20	45377438	C	T	20348748	PASS	2.7665e-4	afr	9e-6	0	134	2.7665e-4
chr20-045403964-CAA-AAA	chr20	45403964	CAA	AAA	54182	PASS	0	none	9e-6	0	0	9e-6
chr20-045403964-CAA-C	chr20	45403964	CAA	C	54182	PASS	0	none	1.27e-4	0	0	1.27e-4
chr20-045403964-CAA-CA	chr20	45403964	CAA	CA	54182	PASS	0	none	0.00166299999999999	0	0	0.00166299999999999
chr20-045403964-CAA-CAAA	chr20	45403964	CAA	CAAA	54182	PASS	0	none	0.036311	0	0	0.036311
chr20-045403964-CAA-CAAAA	chr20	45403964	CAA	CAAAA	54182	PASS	0	none	0.002456	0	0	0.002456
chr20-045403964-CAA-CAAAAA	chr20	45403964	CAA	CAAAAA	54182	PASS	0	none	8.9e-5	0	0	8.9e-5
chr20-045403964-CAA-CAAAAAA	chr20	45403964	CAA	CAAAAAA	54182	PASS	0	none	0	0	0	1e-6
chr20-045405943-G-T	chr20	45405943	G	T	81510	PASS	0.082202	sas	0.03747800000000001	0	0	0.082202
chr20-045406319-C-T	chr20	45406319	C	T	74660	PASS	0.037817	afr	0.00521	1	128	0.037817
chr20-045406345-G-*	chr20	45406345	G	*	1879917	PASS	0	none	9e-6	0	128	9e-6
chr20-045406345-G-C	chr20	45406345	G	C	1879917	PASS	0.28237	sas	0.13996000000000003	13	128	0.28237
chr20-045406357-G-*	chr20	45406357	G	*	4100	PASS	0	none	9e-6	0	128	9e-6
chr20-045406357-G-A	chr20	45406357	G	A	4100	PASS	3.229e-5	nfe	1.27e-4	1	128	1.27e-4
chr20-045406392-C-*	chr20	45406392	C	*	14587	PASS	0	none	9e-6	0	130	9e-6
chr20-045406392-C-G	chr20	45406392	C	G	14587	PASS	0.0011129	nfe	6.100000000000004e-4	1	130	0.0011129
chr20-045406392-C-T	chr20	45406392	C	T	14587	PASS	0	none	0	0	130	1e-6
chr20-045406540-G-*	chr20	45406540	G	*	771	PASS	0	none	0	0	134	1e-6
chr20-045406540-G-T	chr20	45406540	G	T	771	PASS	1.827e-5	nfe	0	1	134	1.827e-5
chr20-045407809-G-A	chr20	45407809	G	A	2356782	PASS	0.78078	sas	0.60706	39	44	0.78078
chr20-045407809-G-C	chr20	45407809	G	C	2356782	PASS	0	none	0	0	44	1e-6
chr20-045408225-C-T	chr20	45408225	C	T	503729	PASS	0.017732	nfe	0.00901599999999999	2	134	0.017732
chr20-045409934-A-G	chr20	45409934	A	G	35793979	PASS	0.88242	afr	0.7851460000000001	110	134	0.88242
chr20-045409997-ACCT-A	chr20	45409997	ACCT	A	152738.97	PASS	2.4095e-4	nfe	0.017566	2	134	0.017566
chr20-045409997-ACCT-ACCTCCT	chr20	45409997	ACCT	ACCTCCT	152738.97	PASS	0	none	2.2000000000000003e-5	0	134	2.2000000000000003e-5
chr20-045409998-C-*	chr20	45409998	C	*	26218	PASS	0	none	0.017511	2	128	0.017511
chr20-045409998-C-A	chr20	45409998	C	A	26218	PASS	7.1676e-4	mid	4.05e-4	0	128	7.1676e-4
chr20-045416379-G-A	chr20	45416379	G	A	1551	PASS	5.765e-5	nfe	0	1	134	5.765e-5
chr20-045416930-A-C	chr20	45416930	A	C	4362632	PASS	0.83162	afr	0.6993010000000005	106	130	0.83162
chr20-045416930-A-T	chr20	45416930	A	T	4362632	PASS	0	none	0	0	130	1e-6
chr20-045417240-G-A	chr20	45417240	G	A	276492	PASS	0.52398	nfe	0.167613	0	0	0.52398
chr20-045418524-C-T	chr20	45418524	C	T	13018	PASS	0.01418	afr	0.00120099999999999	0	4	0.01418
chr20-045418668-G-A	chr20	45418668	G	A	1032748	PASS	0.12648	sas	0.04512400000000001	4	128	0.12648
chr20-045418853-G-T	chr20	45418853	G	T	276066	PASS	0.0077421	nfe	0.005005	1	134	0.0077421
chr20-045419425-C-CA	chr20	45419425	C	CA	22610989	PASS	5.81e-6	nfe	9e-6	0	134	9e-6
chr20-045419425-C-CG	chr20	45419425	C	CG	22610989	PASS	0.59532	sas	0.5137500000000006	74	134	0.59532
chr20-045419425-C-CGG	chr20	45419425	C	CGG	22610989	PASS	9.643e-5	nfe	1.88e-4	0	134	1.88e-4
chr20-045419425-C-G	chr20	45419425	C	G	22610989	PASS	0.016729	afr	0.00103599999999999	0	134	0.016729
chr20-045419425-C-T	chr20	45419425	C	T	22610989	PASS	5.811e-5	amr	9e-6	0	134	5.811e-5
chr20-045419847-G-A	chr20	45419847	G	A	2323	PASS	0.0019508	afr	2.2000000000000003e-5	1	134	0.0019508
chr20-045420332-A-C	chr20	45420332	A	C	1288692	PASS	0.024731	nfe	0.02155300000000001	6	134	0.024731
chr20-045420604-A-G	chr20	45420604	A	G	1264	PASS	7.41e-6	amr	0	1	134	7.41e-6
chr20-045420629-C-T	chr20	45420629	C	T	48786	PASS	0.012616	afr	9.87999999999999e-4	1	134	0.012616
chr20-045421148-G-A	chr20	45421148	G	A	105751	PASS	0.035712	afr	0.00878199999999999	2	134	0.035712
chr20-045421274-G-GC	chr20	45421274	G	GC	29257.97	PASS	0.0065578	mid	0.00154599999999999	1	134	0.0065578
chr20-045421276-T-C	chr20	45421276	T	C	11926677	PASS	0.0065668	mid	0.00154599999999999	1	134	0.0065668
chr20-045421276-T-TC	chr20	45421276	T	TC	11926677	PASS	0.78441	sas	0.7552720000000006	110	134	0.78441
chr20-045421402-C-G	chr20	45421402	C	G	1321	PASS	0	none	0	1	134	1e-6
chr20-045421702-T-A	chr20	45421702	T	A	8145331	PASS	0	none	0	0	134	1e-6
chr20-045421702-T-C	chr20	45421702	T	C	8145331	PASS	0.48982	nfe	0.43671699999999986	72	134	0.48982
chr20-045421735-C-T	chr20	45421735	C	T	34215	PASS	0.019928	afr	0.00171799999999999	1	134	0.019928
chr20-045423278-G-A	chr20	45423278	G	A	69985	PASS	0.52883	nfe	0.04996700000000002	0	0	0.52883
chr20-045423703-CTTTTT-C	chr20	45423703	CTTTTT	C	171274.97	PASS	0	none	0	0	0	1e-6
chr20-045423703-CTTTTT-CT	chr20	45423703	CTTTTT	CT	171274.97	PASS	0	none	5.2999999999999994e-5	0	0	5.2999999999999994e-5
chr20-045423703-CTTTTT-CTT	chr20	45423703	CTTTTT	CTT	171274.97	PASS	0	none	0.002656	0	0	0.002656
chr20-045423703-CTTTTT-CTTT	chr20	45423703	CTTTTT	CTTT	171274.97	PASS	0	none	0.02068500000000001	0	0	0.02068500000000001
chr20-045423703-CTTTTT-CTTTT	chr20	45423703	CTTTTT	CTTTT	171274.97	PASS	0	none	0.089321	0	0	0.089321
chr20-045423703-CTTTTT-CTTTTTT	chr20	45423703	CTTTTT	CTTTTTT	171274.97	PASS	0	none	0.00166299999999999	0	0	0.00166299999999999
chr20-045423703-CTTTTT-CTTTTTTT	chr20	45423703	CTTTTT	CTTTTTTT	171274.97	PASS	0	none	3.6999999999999985e-5	0	0	3.6999999999999985e-5
chr20-045424023-C-G	chr20	45424023	C	G	16808	PASS	0.014274	afr	8.69e-4	1	134	0.014274
chr20-045424328-G-A	chr20	45424328	G	A	10827	PASS	7.997e-5	sas	1.0799999999999996e-4	1	134	1.0799999999999996e-4
chr20-045424352-G-A	chr20	45424352	G	A	24576803	PASS	0.51617	nfe	0.4389339999999999	75	134	0.51617
chr20-045424429-T-C	chr20	45424429	T	C	34630162	PASS	0.79772	mid	0.7554340000000006	106	134	0.79772
chr20-045424826-T-C	chr20	45424826	T	C	35750	PASS	0.0076234	nfe	0.002891	1	126	0.0076234
chr20-045425127-CTCTTTCTTTCTTTCTCTT-C	chr20	45425127	CTCTTTCTTTCTTTCTCTT	C	95600.97	PASS	0	none	0	0	0	1e-6
chr20-045425127-CTCTTTCTTTCTTTCTCTT-CTCTTTCTTTCTCTT	chr20	45425127	CTCTTTCTTTCTTTCTCTT	CTCTTTCTTTCTCTT	95600.97	PASS	0	none	0.04324000000000001	0	0	0.04324000000000001
chr20-045425127-CTCTTTCTTTCTTTCTCTT-CTCTTTCTTTCTTTCTTTCTCTT	chr20	45425127	CTCTTTCTTTCTTTCTCTT	CTCTTTCTTTCTTTCTTTCTCTT	95600.97	PASS	0	none	9e-6	0	0	9e-6
chr20-045425131-T-*	chr20	45425131	T	*	102	VQSRTrancheSNP99.70to99.80	0	none	0.04326700000000001	0	0	0.04326700000000001
chr20-045425131-T-C	chr20	45425131	T	C	102	VQSRTrancheSNP99.70to99.80	0	none	5.2999999999999994e-5	0	0	5.2999999999999994e-5
chr20-045425141-CTCTTTCTTTCTTTCTTTCTTTCTTTCTTTCTTTCTTTCTTTCTT-*	chr20	45425141	CTCTTTCTTTCTTTCTTTCTTTCTTTCTTTCTTTCTTTCTTTCTT	*	70132	PASS	0	none	0.01579100000000001	0	2	0.01579100000000001
chr20-045425141-CTCTTTCTTTCTTTCTTTCTTTCTTTCTTTCTTTCTTTCTTTCTT-C	chr20	45425141	CTCTTTCTTTCTTTCTTTCTTTCTTTCTTTCTTTCTTTCTTTCTT	C	70132	PASS	0.22772	eas	7.020000000000006e-4	0	2	0.22772
chr20-045425141-CTCTTTCTTTCTTTCTTTCTTTCTTTCTTTCTTTCTTTCTTTCTT-CTCTT	chr20	45425141	CTCTTTCTTTCTTTCTTTCTTTCTTTCTTTCTTTCTTTCTTTCTT	CTCTT	70132	PASS	0	none	1.0799999999999996e-4	0	2	1.0799999999999996e-4
chr20-045425141-CTCTTTCTTTCTTTCTTTCTTTCTTTCTTTCTTTCTTTCTTTCTT-CTCTTTCTTTCTT	chr20	45425141	CTCTTTCTTTCTTTCTTTCTTTCTTTCTTTCTTTCTTTCTTTCTT	CTCTTTCTTTCTT	70132	PASS	0	none	8.9e-5	0	2	8.9e-5
chr20-045425141-CTCTTTCTTTCTTTCTTTCTTTCTTTCTTTCTTTCTTTCTTTCTT-CTCTTTCTTTCTTTCTT	chr20	45425141	CTCTTTCTTTCTTTCTTTCTTTCTTTCTTTCTTTCTTTCTTTCTT	CTCTTTCTTTCTTTCTT	70132	PASS	0	none	1.47e-4	0	2	1.47e-4
chr20-045425141-CTCTTTCTTTCTTTCTTTCTTTCTTTCTTTCTTTCTTTCTTTCTT-CTCTTTCTTTCTTTCTTTCTTTCTT	chr20	45425141	CTCTTTCTTTCTTTCTTTCTTTCTTTCTTTCTTTCTTTCTTTCTT	CTCTTTCTTTCTTTCTTTCTTTCTT	70132	PASS	0	none	5.630000000000005e-4	0	2	5.630000000000005e-4
chr20-045425141-CTCTTTCTTTCTTTCTTTCTTTCTTTCTTTCTTTCTTTCTTTCTT-CTCTTTCTTTCTTTCTTTCTTTCTTTCTT	chr20	45425141	CTCTTTCTTTCTTTCTTTCTTTCTTTCTTTCTTTCTTTCTTTCTT	CTCTTTCTTTCTTTCTTTCTTTCTTTCTT	70132	PASS	0	none	0.00132299999999999	0	2	0.00132299999999999
chr20-045425141-CTCTTTCTTTCTTTCTTTCTTTCTTTCTTTCTTTCTTTCTTTCTT-CTCTTTCTTTCTTTCTTTCTTTCTTTCTTTCTT	chr20	45425141	CTCTTTCTTTCTTTCTTTCTTTCTTTCTTTCTTTCTTTCTTTCTT	CTCTTTCTTTCTTTCTTTCTTTCTTTCTTTCTT	70132	PASS	0	none	0.005429	0	2	0.005429
chr20-045425141-CTCTTTCTTTCTTTCTTTCTTTCTTTCTTTCTTTCTTTCTTTCTT-CTCTTTCTTTCTTTCTTTCTTTCTTTCTTTCTTTCTT	chr20	45425141	CTCTTTCTTTCTTTCTTTCTTTCTTTCTTTCTTTCTTTCTTTCTT	CTCTTTCTTTCTTTCTTTCTTTCTTTCTTTCTTTCTT	70132	PASS	0	none	0.00985299999999998	0	2	0.00985299999999998
chr20-045425141-CTCTTTCTTTCTTTCTTTCTTTCTTTCTTTCTTTCTTTCTTTCTT-CTCTTTCTTTCTTTCTTTCTTTCTTTCTTTCTTTCTTTCTT	chr20	45425141	CTCTTTCTTTCTTTCTTTCTTTCTTTCTTTCTTTCTTTCTTTCTT	CTCTTTCTTTCTTTCTTTCTTTCTTTCTTTCTTTCTTTCTT	70132	PASS	0	none	0.00920299999999998	0	2	0.00920299999999998
chr20-045425141-CTCTTTCTTTCTTTCTTTCTTTCTTTCTTTCTTTCTTTCTTTCTT-CTCTTTCTTTCTTTCTTTCTTTCTTTCTTTCTTTCTTTCTTTCTTTCTT	chr20	45425141	CTCTTTCTTTCTTTCTTTCTTTCTTTCTTTCTTTCTTTCTTTCTT	CTCTTTCTTTCTTTCTTTCTTTCTTTCTTTCTTTCTTTCTTTCTTTCTT	70132	PASS	0	none	0.00115399999999999	0	2	0.00115399999999999
chr20-045425141-CTCTTTCTTTCTTTCTTTCTTTCTTTCTTTCTTTCTTTCTTTCTT-CTCTTTCTTTCTTTCTTTCTTTCTTTCTTTCTTTCTTTCTTTCTTTCTTTCTT	chr20	45425141	CTCTTTCTTTCTTTCTTTCTTTCTTTCTTTCTTTCTTTCTTTCTT	CTCTTTCTTTCTTTCTTTCTTTCTTTCTTTCTTTCTTTCTTTCTTTCTTTCTT	70132	PASS	0	none	1.6699999999999994e-4	0	2	1.6699999999999994e-4
chr20-045425141-CTCTTTCTTTCTTTCTTTCTTTCTTTCTTTCTTTCTTTCTTTCTT-CTCTTTCTTTCTTTCTTTCTTTCTTTCTTTCTTTCTTTCTTTCTTTCTTTCTTTCTT	chr20	45425141	CTCTTTCTTTCTTTCTTTCTTTCTTTCTTTCTTTCTTTCTTTCTT	CTCTTTCTTTCTTTCTTTCTTTCTTTCTTTCTTTCTTTCTTTCTTTCTTTCTTTCTT	70132	PASS	0	none	9e-6	0	2	9e-6
chr20-045425141-CTCTTTCTTTCTTTCTTTCTTTCTTTCTTTCTTTCTTTCTTTCTT-TTCTTTCTTTCTTTCTTTCTTTCTTTCTTTCTTTCTTTCTTTCTT	chr20	45425141	CTCTTTCTTTCTTTCTTTCTTTCTTTCTTTCTTTCTTTCTTTCTT	TTCTTTCTTTCTTTCTTTCTTTCTTTCTTTCTTTCTTTCTTTCTT	70132	PASS	0	none	1.88e-4	0	2	1.88e-4
chr20-045425143-CTTTCTTTCTTTCTTTCTTTCTTTCTT-*	chr20	45425143	CTTTCTTTCTTTCTTTCTTTCTTTCTT	*	964.97	PASS	0	none	0.04608900000000002	0	0	0.04608900000000002
chr20-045425143-CTTTCTTTCTTTCTTTCTTTCTTTCTT-C	chr20	45425143	CTTTCTTTCTTTCTTTCTTTCTTTCTT	C	964.97	PASS	0	none	6.999999999999998e-5	0	0	6.999999999999998e-5
chr20-045425143-CTTTCTTTCTTTCTTTCTTTCTTTCTT-CTCTTTCTTTCTTTCTTTCTTTCTT	chr20	45425143	CTTTCTTTCTTTCTTTCTTTCTTTCTT	CTCTTTCTTTCTTTCTTTCTTTCTT	964.97	PASS	0	none	2.2000000000000003e-5	0	0	2.2000000000000003e-5
chr20-045425145-T-*	chr20	45425145	T	*	119	PASS	0	none	0.04632800000000001	0	0	0.04632800000000001
chr20-045425145-T-C	chr20	45425145	T	C	119	PASS	0	none	9e-6	0	0	9e-6
chr20-045425383-T-A	chr20	45425383	T	A	6603	VQSRTrancheINDEL99.50to99.90	3.5606e-4	mid	0.01149099999999998	0	32	0.01149099999999998
chr20-045425383-T-C	chr20	45425383	T	C	6603	VQSRTrancheINDEL99.50to99.90	5.15e-6	nfe	9e-6	0	32	9e-6
chr20-045425383-T-TA	chr20	45425383	T	TA	6603	VQSRTrancheINDEL99.50to99.90	0	none	0	0	32	1e-6
chr20-045425383-T-TC	chr20	45425383	T	TC	6603	VQSRTrancheINDEL99.50to99.90	3.5606e-4	mid	9e-6	0	32	3.5606e-4
chr20-045425384-C-A	chr20	45425384	C	A	1145	PASS	3.401e-5	nfe	0.00191199999999999	0	46	0.00191199999999999
chr20-045425388-T-A	chr20	45425388	T	A	45084	VQSRTrancheSNP99.90to99.95	0.010667	eas	0.04186300000000001	2	4	0.04186300000000001
chr20-045425388-T-C	chr20	45425388	T	C	45084	VQSRTrancheSNP99.90to99.95	1.1125e-4	nfe	0.00139399999999999	0	4	0.00139399999999999
chr20-045425388-T-G	chr20	45425388	T	G	45084	VQSRTrancheSNP99.90to99.95	7.153e-5	amr	2.93e-4	0	4	2.93e-4
chr20-045425390-G-C	chr20	45425390	G	C	31080	VQSRTrancheINDEL99.50to99.90	5.3293e-4	mid	1.47e-4	0	8	5.3293e-4
chr20-045425390-G-GC	chr20	45425390	G	GC	31080	VQSRTrancheINDEL99.50to99.90	3.03e-6	nfe	5.2999999999999994e-5	0	8	5.2999999999999994e-5
chr20-045425390-G-GCC	chr20	45425390	G	GCC	31080	VQSRTrancheINDEL99.50to99.90	0	none	0	0	8	1e-6
chr20-045425390-G-GCCCC	chr20	45425390	G	GCCCC	31080	VQSRTrancheINDEL99.50to99.90	0	none	3.6999999999999985e-5	0	8	3.6999999999999985e-5
chr20-045425390-G-GCCCCC	chr20	45425390	G	GCCCCC	31080	VQSRTrancheINDEL99.50to99.90	0	none	0	0	8	1e-6
chr20-045425390-G-GCCCCCCC	chr20	45425390	G	GCCCCCCC	31080	VQSRTrancheINDEL99.50to99.90	0	none	9e-6	0	8	9e-6
chr20-045425390-G-GGCCCCCC	chr20	45425390	G	GGCCCCCC	31080	VQSRTrancheINDEL99.50to99.90	0	none	0	0	8	1e-6
chr20-045425390-G-T	chr20	45425390	G	T	31080	VQSRTrancheINDEL99.50to99.90	0.012442	nfe	0.02177000000000001	0	8	0.02177000000000001
chr20-045425396-CG-C	chr20	45425396	CG	C	1046	VQSRTrancheINDEL96.00to97.00	0	none	0	0	38	1e-6
chr20-045425396-CG-TG	chr20	45425396	CG	TG	1046	VQSRTrancheINDEL96.00to97.00	0	none	0	0	38	1e-6
chr20-045425397-G-*	chr20	45425397	G	*	210229	ExcessHet	0	none	0	0	8	1e-6
chr20-045425397-G-A	chr20	45425397	G	A	210229	ExcessHet	2.7189e-4	sas	9e-6	0	8	2.7189e-4
chr20-045425397-G-C	chr20	45425397	G	C	210229	ExcessHet	0.13325	nfe	0.10911600000000002	2	8	0.13325
chr20-045425401-G-*	chr20	45425401	G	*	119583	ExcessHet	0	none	3.150000000000005e-4	0	14	3.150000000000005e-4
chr20-045425401-G-C	chr20	45425401	G	C	119583	ExcessHet	0.082335	eas	0.06990100000000002	2	14	0.082335
chr20-045425401-G-GC	chr20	45425401	G	GC	119583	ExcessHet	0	none	9e-6	0	14	9e-6
chr20-045425401-G-T	chr20	45425401	G	T	119583	ExcessHet	0	none	0	0	14	1e-6
chr20-045425403-CGCT-*	chr20	45425403	CGCT	*	2634	VQSRTrancheINDEL95.00to96.00	0	none	3.150000000000005e-4	0	54	3.150000000000005e-4
chr20-045425403-CGCT-C	chr20	45425403	CGCT	C	2634	VQSRTrancheINDEL95.00to96.00	0	none	5.2999999999999994e-5	0	54	5.2999999999999994e-5
chr20-045425403-CGCT-TGCT	chr20	45425403	CGCT	TGCT	2634	VQSRTrancheINDEL95.00to96.00	0	none	8.9e-5	0	54	8.9e-5
chr20-045425404-G-*	chr20	45425404	G	*	83799	PASS	0	none	4.260000000000005e-4	0	14	4.260000000000005e-4
chr20-045425404-G-A	chr20	45425404	G	A	83799	PASS	0.056662	afr	0.003462	0	14	0.056662
chr20-045425404-G-C	chr20	45425404	G	C	83799	PASS	0.048593	eas	0.03701700000000001	1	14	0.048593
chr20-045425406-T-*	chr20	45425406	T	*	10400	VQSRTrancheSNP99.70to99.80	0	none	4.260000000000005e-4	0	6	4.260000000000005e-4
chr20-045425406-T-A	chr20	45425406	T	A	10400	VQSRTrancheSNP99.70to99.80	0.0037144	eas	0.004758	0	6	0.004758
chr20-045425406-T-C	chr20	45425406	T	C	10400	VQSRTrancheSNP99.70to99.80	0.0013194	nfe	0.002307	0	6	0.002307
chr20-045425420-T-A	chr20	45425420	T	A	1095	PASS	0	none	0	0	20	1e-6
chr20-045425420-T-G	chr20	45425420	T	G	1095	PASS	8.1933e-4	eas	0.00173799999999999	0	20	0.00173799999999999
chr20-045425709-T-C	chr20	45425709	T	C	55160022	PASS	0.80046	mid	0.7636950000000001	105	134	0.80046
chr20-045427070-T-C	chr20	45427070	T	C	110167	PASS	0.40788	nfe	0.070275	0	0	0.40788
chr20-045427170-CAA-C	chr20	45427170	CAA	C	187323.97	PASS	0	none	2.500000000000001e-4	0	0	2.500000000000001e-4
chr20-045427170-CAA-CA	chr20	45427170	CAA	CA	187323.97	PASS	0	none	0.12979700000000002	0	0	0.12979700000000002
chr20-045427440-C-CGTG	chr20	45427440	C	CGTG	67449.97	PASS	0.34158	afr	0.03048200000000002	0	0	0.34158
chr20-045429940-A-G	chr20	45429940	A	G	18147	PASS	0	none	0.012942	0	0	0.012942
chr20-045447684-C-T	chr20	45447684	C	T	13573	PASS	0.058666	nfe	0.00815399999999999	0	0	0.058666
chr20-045447856-T-C	chr20	45447856	T	C	183455	PASS	0.3083	eas	0.05422000000000002	1	14	0.3083
chr20-045447909-C-T	chr20	45447909	C	T	456255	PASS	0.41699	afr	0.091861	19	86	0.41699
chr20-045448195-A-C	chr20	45448195	A	C	204144	PASS	0	none	0	0	134	1e-6
chr20-045448195-A-T	chr20	45448195	A	T	204144	PASS	0.039699	nfe	0.00971999999999999	4	134	0.039699
chr20-045448213-C-T	chr20	45448213	C	T	3368949	PASS	0.5641	afr	0.15045200000000003	38	134	0.5641
chr20-045448489-G-C	chr20	45448489	G	C	685413	PASS	0.5115	eas	0.06052	15	134	0.5115
chr20-045448750-CG-C	chr20	45448750	CG	C	6802	VQSRTrancheINDEL95.00to96.00	0	none	6.999999999999998e-5	0	2	6.999999999999998e-5
chr20-045448750-CG-CGG	chr20	45448750	CG	CGG	6802	VQSRTrancheINDEL95.00to96.00	0	none	0.002606	0	2	0.002606
chr20-045448750-CG-TG	chr20	45448750	CG	TG	6802	VQSRTrancheINDEL95.00to96.00	0	none	0	0	2	1e-6
chr20-045451589-A-G	chr20	45451589	A	G	23661	PASS	0.081769	eas	0.011298	0	0	0.081769
chr20-045469654-C-G	chr20	45469654	C	G	2313723	PASS	0.1881	sas	0.137054	13	128	0.1881
chr20-045469667-A-AC	chr20	45469667	A	AC	1674	VQSRTrancheINDEL99.90to99.95	1.843e-5	nfe	0	0	96	1.843e-5
chr20-045469667-A-ACCCAC	chr20	45469667	A	ACCCAC	1674	VQSRTrancheINDEL99.90to99.95	0	none	0	0	96	1e-6
chr20-045469667-A-C	chr20	45469667	A	C	1674	VQSRTrancheINDEL99.90to99.95	3.2597e-4	amr	0.003091	0	96	0.003091
chr20-045469671-T-A	chr20	45469671	T	A	2718	VQSRTrancheINDEL99.50to99.90	9.914e-5	nfe	0.002238	0	106	0.002238
chr20-045469671-T-C	chr20	45469671	T	C	2718	VQSRTrancheINDEL99.50to99.90	0.0011952	amr	0.00110699999999999	0	106	0.0011952
chr20-045469671-T-TTAC	chr20	45469671	T	TTAC	2718	VQSRTrancheINDEL99.50to99.90	0	none	0	0	106	1e-6
chr20-045469676-T-*	chr20	45469676	T	*	15959	VQSRTrancheSNP99.80to99.90	0	none	9e-6	0	70	9e-6
chr20-045469676-T-A	chr20	45469676	T	A	15959	VQSRTrancheSNP99.80to99.90	0.0057538	eas	0.00941599999999999	0	70	0.00941599999999999
chr20-045469676-T-C	chr20	45469676	T	C	15959	VQSRTrancheSNP99.80to99.90	0.0035592	amr	0.003823	0	70	0.003823
chr20-045469676-T-G	chr20	45469676	T	G	15959	VQSRTrancheSNP99.80to99.90	4.2704e-4	nfe	6.320000000000003e-4	0	70	6.320000000000003e-4
chr20-045469678-C-*	chr20	45469678	C	*	3236	VQSRTrancheSNP99.90to99.95	0	none	0	0	84	1e-6
chr20-045469678-C-A	chr20	45469678	C	A	3236	VQSRTrancheSNP99.90to99.95	7.1636e-4	nfe	0.003469	1	84	0.003469
chr20-045469678-C-G	chr20	45469678	C	G	3236	VQSRTrancheSNP99.90to99.95	1.3834e-4	eas	2.9400000000000004e-4	0	84	2.9400000000000004e-4
chr20-045469678-C-T	chr20	45469678	C	T	3236	VQSRTrancheSNP99.90to99.95	1.327e-5	amr	3.6999999999999985e-5	0	84	3.6999999999999985e-5
chr20-045469682-GCTC-*	chr20	45469682	GCTC	*	37024	ExcessHet	0	none	9e-6	0	70	9e-6
chr20-045469682-GCTC-CCTC	chr20	45469682	GCTC	CCTC	37024	ExcessHet	0	none	0.028817	4	70	0.028817
chr20-045469682-GCTC-G	chr20	45469682	GCTC	G	37024	ExcessHet	0	none	0	0	70	1e-6
chr20-045469682-GCTC-TCTC	chr20	45469682	GCTC	TCTC	37024	ExcessHet	0	none	9e-6	0	70	9e-6
chr20-045469692-A-AC	chr20	45469692	A	AC	15048	VQSRTrancheINDEL99.90to99.95	0	none	0	0	60	1e-6
chr20-045469692-A-C	chr20	45469692	A	C	15048	VQSRTrancheINDEL99.90to99.95	0.0023846	eas	0.006692	0	60	0.006692
chr20-045469697-T-A	chr20	45469697	T	A	54444	ExcessHet	0.089045	eas	0.02488100000000002	2	44	0.089045
chr20-045469697-T-C	chr20	45469697	T	C	54444	ExcessHet	0.00189	sas	0.006586	0	44	0.006586
chr20-045469697-T-G	chr20	45469697	T	G	54444	ExcessHet	2.0532e-4	eas	3.6999999999999985e-5	0	44	2.0532e-4
chr20-045469703-A-*	chr20	45469703	A	*	77592	ExcessHet	0	none	3.6999999999999985e-5	0	42	3.6999999999999985e-5
chr20-045469703-A-ACCCCCCCACCCCCC	chr20	45469703	A	ACCCCCCCACCCCCC	77592	ExcessHet	0	none	0	0	42	1e-6
chr20-045469703-A-C	chr20	45469703	A	C	77592	ExcessHet	0.022443	sas	0.02636000000000002	2	42	0.02636000000000002
chr20-045469705-G-*	chr20	45469705	G	*	26742	VQSRTrancheSNP99.90to99.95	0	none	5.2999999999999994e-5	0	40	5.2999999999999994e-5
chr20-045469705-G-C	chr20	45469705	G	C	26742	VQSRTrancheSNP99.90to99.95	0.009353	nfe	0.00966899999999999	1	40	0.00966899999999999
chr20-045469902-G-A	chr20	45469902	G	A	2278078	PASS	0.1816	eas	0.06193800000000002	11	134	0.1816
chr20-045469923-C-T	chr20	45469923	C	T	105374	PASS	0.0049754	mid	0.003018	1	134	0.0049754
chr20-045469989-C-G	chr20	45469989	C	G	777	VQSRTrancheSNP99.70to99.80	0	none	0	1	134	1e-6
chr20-045469989-C-T	chr20	45469989	C	T	777	VQSRTrancheSNP99.70to99.80	4.2e-7	nfe	0	0	134	1e-6
chr20-045470626-G-A	chr20	45470626	G	A	598	VQSRTrancheSNP99.70to99.80	2.84e-6	nfe	0	1	134	2.84e-6
chr20-045471014-T-C	chr20	45471014	T	C	193855	PASS	0.1763	eas	0.02060600000000001	0	0	0.1763
chr20-045479547-A-G	chr20	45479547	A	G	14357	PASS	9.7812e-4	nfe	5.640000000000005e-4	1	134	9.7812e-4
chr20-045479835-C-T	chr20	45479835	C	T	630377	PASS	0.017954	mid	0.01448599999999999	1	134	0.017954
chr20-045479864-G-C	chr20	45479864	G	C	221435	PASS	5.396e-5	sas	0	0	134	5.396e-5
chr20-045479864-G-T	chr20	45479864	G	T	221435	PASS	0.0084508	mid	0.004059	1	134	0.0084508
chr20-045480156-C-A	chr20	45480156	C	A	789601	PASS	0.18557	eas	0.027434	1	134	0.18557
chr20-045487578-C-T	chr20	45487578	C	T	999017	PASS	0.18542	eas	0.063249	12	134	0.18542
chr20-045512384-T-A	chr20	45512384	T	A	1036291	PASS	0	none	9e-6	0	98	9e-6
chr20-045512384-T-G	chr20	45512384	T	G	1036291	PASS	0.31271	eas	0.154016	14	98	0.31271
chr20-045512401-T-A	chr20	45512401	T	A	4059888	PASS	0	none	0	0	112	1e-6
chr20-045512401-T-C	chr20	45512401	T	C	4059888	PASS	0.52988	nfe	0.4481849999999993	62	112	0.52988
chr20-045512410-T-C	chr20	45512410	T	C	421794	PASS	0.16825	eas	0.04066100000000002	2	118	0.16825
chr20-045512457-T-C	chr20	45512457	T	C	4402	PASS	1.1372e-4	amr	2.7300000000000035e-4	1	134	2.7300000000000035e-4
chr20-045512561-TCACACACACA-T	chr20	45512561	TCACACACACA	T	12218564.97	ExcessHet	3.77e-5	nfe	3.3800000000000046e-4	0	120	3.3800000000000046e-4
chr20-045512561-TCACACACACA-TCA	chr20	45512561	TCACACACACA	TCA	12218564.97	ExcessHet	0	none	0.04852900000000002	4	120	0.04852900000000002
chr20-045512561-TCACACACACA-TCACA	chr20	45512561	TCACACACACA	TCACA	12218564.97	ExcessHet	0	none	0.4381719999999999	60	120	0.4381719999999999
chr20-045512561-TCACACACACA-TCACACA	chr20	45512561	TCACACACACA	TCACACA	12218564.97	ExcessHet	0	none	0.01463799999999999	0	120	0.01463799999999999
chr20-045512561-TCACACACACA-TCACACACA	chr20	45512561	TCACACACACA	TCACACACA	12218564.97	ExcessHet	0	none	0.18819800000000003	18	120	0.18819800000000003
chr20-045512561-TCACACACACA-TCACACACACACA	chr20	45512561	TCACACACACA	TCACACACACACA	12218564.97	ExcessHet	0	none	0.00467	1	120	0.00467
chr20-045512561-TCACACACACA-TCACACACACACACA	chr20	45512561	TCACACACACA	TCACACACACACACA	12218564.97	ExcessHet	0	none	5.2999999999999994e-5	1	120	5.2999999999999994e-5
chr20-045512691-A-G	chr20	45512691	A	G	16980310	PASS	0.54008	afr	0.4961109999999994	72	134	0.54008
chr20-045512760-A-G	chr20	45512760	A	G	723500	PASS	0.095936	afr	0.02181800000000001	2	134	0.095936
chr20-045512769-C-T	chr20	45512769	C	T	1738	PASS	2e-6	nfe	0	1	134	2e-6
chr20-045512771-C-T	chr20	45512771	C	T	718656	PASS	0.095855	afr	0.02184400000000001	2	134	0.095855
chr20-045515446-CTGTT-C	chr20	45515446	CTGTT	C	7475.97	PASS	2.7046e-4	nfe	2.09e-4	1	134	2.7046e-4
chr20-045515478-C-T	chr20	45515478	C	T	7691719	PASS	0.46418	nfe	0.37232799999999944	58	132	0.46418
chr20-045515632-G-T	chr20	45515632	G	T	791712	PASS	0.16931	eas	0.03234700000000001	1	134	0.16931
chr20-045534210-G-A	chr20	45534210	G	A	330054	PASS	0.16997	eas	0.033437	1	134	0.16997
chr20-045534570-C-A	chr20	45534570	C	A	808742	PASS	0	none	0	0	134	1e-6
chr20-045534570-C-G	chr20	45534570	C	G	808742	PASS	0.11855	eas	0.04633200000000002	12	134	0.11855
chr20-045534633-G-A	chr20	45534633	G	A	6017	PASS	0	none	0	0	134	1e-6
chr20-045534633-G-C	chr20	45534633	G	C	6017	PASS	8.9116e-4	nfe	3.160000000000005e-4	1	134	8.9116e-4
chr20-045536948-C-G	chr20	45536948	C	G	374561	PASS	0	none	0	0	0	1e-6
chr20-045536948-C-T	chr20	45536948	C	T	374561	PASS	0.43877	nfe	0.143496	0	0	0.43877
chr20-045537872-C-CA	chr20	45537872	C	CA	131396.97	PASS	0.0070253	nfe	0.004161	1	134	0.0070253
chr20-045537874-G-GT	chr20	45537874	G	GT	133386.97	PASS	0.0070345	nfe	0.004161	1	134	0.0070345
chr20-045537875-C-T	chr20	45537875	C	T	133397	PASS	0.0070367	nfe	0.004161	1	134	0.0070367
chr20-045539423-C-A	chr20	45539423	C	A	324997	PASS	0.023131	mid	0.01018899999999999	3	134	0.023131
chr20-045539570-G-T	chr20	45539570	G	T	778	PASS	2.757e-5	nfe	0	1	134	2.757e-5
chr20-045542073-C-A	chr20	45542073	C	A	14104443	PASS	0.96992	afr	0.8522710000000003	112	134	0.96992
chr20-045542082-C-T	chr20	45542082	C	T	10230	PASS	0.0010511	amr	4.730000000000004e-4	1	134	0.0010511
chr20-045542398-G-T	chr20	45542398	G	T	56573	PASS	0.024344	amr	0.004621	2	134	0.024344
chr20-045542653-C-A	chr20	45542653	C	A	758636	PASS	0	none	0	0	134	1e-6
chr20-045542653-C-T	chr20	45542653	C	T	758636	PASS	0.052273	nfe	0.04278400000000001	9	134	0.052273
chr20-045542776-A-G	chr20	45542776	A	G	30299	PASS	9.1772e-4	nfe	8.930000000000006e-4	1	134	9.1772e-4
chr20-045543169-G-A	chr20	45543169	G	A	15285	PASS	0.0069852	nfe	0.002611	2	78	0.0069852
chr20-045545784-G-A	chr20	45545784	G	A	22218199	PASS	0.74578	amr	0.6529430000000002	88	134	0.74578
chr20-045545784-G-T	chr20	45545784	G	T	22218199	PASS	5.1896e-4	afr	2.2999999999999995e-4	0	134	5.1896e-4
chr20-045546208-G-A	chr20	45546208	G	A	30975	PASS	0.026497	sas	0.0074400000000000004	0	52	0.026497
chr20-045547449-C-T	chr20	45547449	C	T	645	PASS	8.284e-5	mid	0	1	134	8.284e-5
chr20-045547503-G-T	chr20	45547503	G	T	4052595	PASS	0.42954	eas	0.243606	35	134	0.42954
chr20-045551387-G-T	chr20	45551387	G	T	42372	PASS	0.10887	nfe	0.02828600000000001	0	0	0.10887
chr20-045551505-T-C	chr20	45551505	T	C	140153	PASS	0.37424	nfe	0.07449300000000002	0	0	0.37424
chr20-045551617-CAAAAAAA-*	chr20	45551617	CAAAAAAA	*	298845	PASS	0	none	3.6999999999999985e-5	0	0	3.6999999999999985e-5
chr20-045551617-CAAAAAAA-AAAAAAAA	chr20	45551617	CAAAAAAA	AAAAAAAA	298845	PASS	0	none	2.720000000000003e-4	0	0	2.720000000000003e-4
chr20-045551617-CAAAAAAA-C	chr20	45551617	CAAAAAAA	C	298845	PASS	0	none	3.6999999999999985e-5	0	0	3.6999999999999985e-5
chr20-045551617-CAAAAAAA-CA	chr20	45551617	CAAAAAAA	CA	298845	PASS	0	none	0	0	0	1e-6
chr20-045551617-CAAAAAAA-CAA	chr20	45551617	CAAAAAAA	CAA	298845	PASS	0	none	4.710000000000004e-4	0	0	4.710000000000004e-4
chr20-045551617-CAAAAAAA-CAAA	chr20	45551617	CAAAAAAA	CAAA	298845	PASS	0	none	0.006733	0	0	0.006733
chr20-045551617-CAAAAAAA-CAAAA	chr20	45551617	CAAAAAAA	CAAAA	298845	PASS	0	none	0.08100900000000001	0	0	0.08100900000000001
chr20-045551617-CAAAAAAA-CAAAAA	chr20	45551617	CAAAAAAA	CAAAAA	298845	PASS	0	none	0.01090699999999999	0	0	0.01090699999999999
chr20-045551617-CAAAAAAA-CAAAAAA	chr20	45551617	CAAAAAAA	CAAAAAA	298845	PASS	0	none	0.02863	0	0	0.02863
chr20-045551617-CAAAAAAA-CAAAAAAAA	chr20	45551617	CAAAAAAA	CAAAAAAAA	298845	PASS	0	none	0.003385	0	0	0.003385
chr20-045551617-CAAAAAAA-CAAAAAAAAA	chr20	45551617	CAAAAAAA	CAAAAAAAAA	298845	PASS	0	none	5.160000000000003e-4	0	0	5.160000000000003e-4
chr20-045551617-CAAAAAAA-CAAAAAAAAAA	chr20	45551617	CAAAAAAA	CAAAAAAAAAA	298845	PASS	0	none	2.720000000000003e-4	0	0	2.720000000000003e-4
chr20-045551617-CAAAAAAA-CAAAAAAAAAAA	chr20	45551617	CAAAAAAA	CAAAAAAAAAAA	298845	PASS	0	none	4.260000000000005e-4	0	0	4.260000000000005e-4
chr20-045551617-CAAAAAAA-CAAAAAAAAAAAA	chr20	45551617	CAAAAAAA	CAAAAAAAAAAAA	298845	PASS	0	none	1.0699999999999996e-4	0	0	1.0699999999999996e-4
chr20-045551617-CAAAAAAA-CAAAAAAAAAAAAAAA	chr20	45551617	CAAAAAAA	CAAAAAAAAAAAAAAA	298845	PASS	0	none	0	0	0	1e-6
chr20-045551629-AAAAG-*	chr20	45551629	AAAAG	*	15048	PASS	0	none	0.00107999999999999	0	0	0.00107999999999999
chr20-045551629-AAAAG-A	chr20	45551629	AAAAG	A	15048	PASS	0	none	0.01390999999999998	0	0	0.01390999999999998
chr20-045551629-AAAAG-AAAGAAAG	chr20	45551629	AAAAG	AAAGAAAG	15048	PASS	0	none	0	0	0	1e-6
chr20-045551629-AAAAG-AGAAAG	chr20	45551629	AAAAG	AGAAAG	15048	PASS	0	none	0	0	0	1e-6
chr20-045551629-AAAAG-GAAAG	chr20	45551629	AAAAG	GAAAG	15048	PASS	0	none	1.0699999999999996e-4	0	0	1.0699999999999996e-4
chr20-045551630-AAAG-*	chr20	45551630	AAAG	*	1724.97	PASS	0	none	0.01516699999999999	0	0	0.01516699999999999
chr20-045551630-AAAG-A	chr20	45551630	AAAG	A	1724.97	PASS	0	none	9.610000000000004e-4	0	0	9.610000000000004e-4
chr20-045551631-AAG-*	chr20	45551631	AAG	*	3693.97	PASS	0	none	0.01629500000000001	0	0	0.01629500000000001
chr20-045551631-AAG-A	chr20	45551631	AAG	A	3693.97	PASS	0	none	0.00139399999999999	0	0	0.00139399999999999
chr20-045551632-AG-*	chr20	45551632	AG	*	6622.97	PASS	0	none	0.017713	0	2	0.017713
chr20-045551632-AG-A	chr20	45551632	AG	A	6622.97	PASS	3.7823e-4	nfe	0.003234	0	2	0.003234
chr20-045551633-G-*	chr20	45551633	G	*	13507	PASS	0	none	0.021027	0	0	0.021027
chr20-045551633-G-A	chr20	45551633	G	A	13507	PASS	0.0012811	nfe	0.007792	0	0	0.007792
chr20-045551633-G-T	chr20	45551633	G	T	13507	PASS	0	none	9e-6	0	0	9e-6
chr20-045551641-G-A	chr20	45551641	G	A	245	PASS	0	none	6.999999999999998e-5	0	0	6.999999999999998e-5
chr20-045551641-G-T	chr20	45551641	G	T	245	PASS	0	none	1.6699999999999994e-4	0	0	1.6699999999999994e-4
chr20-045551701-CA-AA	chr20	45551701	CA	AA	359	PASS	0	none	3.6999999999999985e-5	0	40	3.6999999999999985e-5
chr20-045551701-CA-C	chr20	45551701	CA	C	359	PASS	0	none	0	1	40	1e-6
chr20-045551791-A-G	chr20	45551791	A	G	1908	PASS	1.6585e-4	nfe	1.88e-4	1	128	1.88e-4
chr20-045552174-G-*	chr20	45552174	G	*	7977307	PASS	0	none	0	0	134	1e-6
chr20-045552174-G-A	chr20	45552174	G	A	7977307	PASS	0.43069	nfe	0.3697259999999994	52	134	0.43069
chr20-045552229-A-G	chr20	45552229	A	G	5387840	PASS	0.43007	nfe	0.3692399999999994	52	134	0.43007
chr20-045552291-A-G	chr20	45552291	A	G	4498	PASS	4.177e-5	nfe	2.5100000000000014e-4	1	134	2.5100000000000014e-4
chr20-045553030-A-G	chr20	45553030	A	G	4240350	PASS	0.43034	nfe	0.3600779999999999	52	134	0.43034
chr20-045553084-A-*	chr20	45553084	A	*	5615929	PASS	0	none	0	0	134	1e-6
chr20-045553084-A-G	chr20	45553084	A	G	5615929	PASS	0.43055	nfe	0.3685909999999994	52	134	0.43055
chr20-045553181-AT-A	chr20	45553181	AT	A	16144.97	VQSRTrancheINDEL95.00to96.00	8.729e-4	nfe	4.500000000000005e-4	1	134	8.729e-4
chr20-045553341-C-A	chr20	45553341	C	A	5489382	PASS	0.43098	nfe	0.36810499999999935	52	134	0.43098
chr20-045555573-C-T	chr20	45555573	C	T	421166	PASS	0.042418	nfe	0.03349	5	134	0.042418
chr20-045555646-G-A	chr20	45555646	G	A	6782204	PASS	0.4292	nfe	0.3696989999999994	52	134	0.4292
chr20-045555736-T-C	chr20	45555736	T	C	12419418	PASS	0.43069	nfe	0.3697799999999994	52	134	0.43069
chr20-045555859-A-G	chr20	45555859	A	G	1739571	PASS	0.17232	eas	0.071281	12	134	0.17232
chr20-045558821-G-A	chr20	45558821	G	A	424245	PASS	0.040624	sas	0.018911	6	134	0.040624
chr20-045558890-AAGC-A	chr20	45558890	AAGC	A	9722.97	PASS	4.5291e-4	mid	1.47e-4	1	134	4.5291e-4
chr20-045559648-G-A	chr20	45559648	G	A	29796	PASS	0	none	0.01900000000000002	0	0	0.01900000000000002
chr20-045559685-A-AACAC	chr20	45559685	A	AACAC	9512	VQSRTrancheINDEL97.00to99.00	0	none	0	0	0	1e-6
chr20-045559685-A-G	chr20	45559685	A	G	9512	VQSRTrancheINDEL97.00to99.00	0	none	0.007817	0	0	0.007817
chr20-045562066-T-G	chr20	45562066	T	G	7368474	PASS	0.43089	nfe	0.3697259999999994	52	134	0.43089
chr20-045562112-T-G	chr20	45562112	T	G	32025	PASS	0.0030434	sas	0.00103599999999999	1	134	0.0030434
chr20-045562345-G-T	chr20	45562345	G	T	213018	PASS	0.027704	mid	0.01466999999999999	3	134	0.027704
chr20-045562357-AGTCT-A	chr20	45562357	AGTCT	A	5149150	PASS	6.354e-5	sas	5.2999999999999994e-5	0	134	6.354e-5
chr20-045562357-AGTCT-GGTCT	chr20	45562357	AGTCT	GGTCT	5149150	PASS	0	none	0.36664499999999933	52	134	0.36664499999999933
chr20-045568343-A-T	chr20	45568343	A	T	995505	PASS	0.3746	mid	0.19395	0	0	0.3746
chr20-045568448-G-A	chr20	45568448	G	A	2054607	PASS	0.56104	afr	0.31320199999999976	10	26	0.56104
chr20-045568620-C-A	chr20	45568620	C	A	2502331	PASS	0.41403	nfe	0.24667	27	88	0.41403
chr20-045568620-C-G	chr20	45568620	C	G	2502331	PASS	0	none	0	0	88	1e-6
chr20-045568690-C-G	chr20	45568690	C	G	2707794	PASS	0.41681	nfe	0.249852	38	108	0.41681
chr20-045568905-A-T	chr20	45568905	A	T	980283	PASS	0.35677	nfe	0.21172800000000003	11	46	0.35677
chr20-045579075-A-G	chr20	45579075	A	G	474	PASS	4.279e-5	nfe	0	1	134	4.279e-5
chr20-045579110-G-A	chr20	45579110	G	A	11531	PASS	0.0010722	amr	4.730000000000004e-4	1	134	0.0010722
chr20-045579111-C-T	chr20	45579111	C	T	80355	PASS	0.0070225	nfe	0.004339	2	134	0.0070225
chr20-045579372-C-T	chr20	45579372	C	T	5022618	PASS	0.42259	nfe	0.34440599999999943	53	134	0.42259
chr20-045607819-G-A	chr20	45607819	G	A	177273	PASS	0.038848	sas	0.017774	4	128	0.038848
chr20-045607819-G-T	chr20	45607819	G	T	177273	PASS	0	none	0	0	128	1e-6
chr20-045607843-C-A	chr20	45607843	C	A	10726	PASS	0.0010133	nfe	7.030000000000005e-4	1	126	0.0010133
chr20-045607917-TAA-T	chr20	45607917	TAA	T	43013.97	ExcessHet	0	none	2.2000000000000003e-5	0	124	2.2000000000000003e-5
chr20-045607917-TAA-TA	chr20	45607917	TAA	TA	43013.97	ExcessHet	0	none	0.03582200000000001	4	124	0.03582200000000001
chr20-045607917-TAA-TAAA	chr20	45607917	TAA	TAAA	43013.97	ExcessHet	0	none	0.003879	0	124	0.003879
chr20-045607917-TAA-TAAAA	chr20	45607917	TAA	TAAAA	43013.97	ExcessHet	0	none	0	0	124	1e-6
chr20-045610102-T-G	chr20	45610102	T	G	9022680	PASS	0.40374	sas	0.3581059999999998	47	134	0.40374
chr20-045629578-T-C	chr20	45629578	T	C	688564	PASS	0.30913	eas	0.123104	18	130	0.30913
chr20-045629578-T-G	chr20	45629578	T	G	688564	PASS	0	none	0	0	130	1e-6
chr20-045630851-G-A	chr20	45630851	G	A	5764233	PASS	0.40187	sas	0.35494399999999976	47	134	0.40187
chr20-045630851-G-C	chr20	45630851	G	C	5764233	PASS	0	none	0	0	134	1e-6
chr20-045630910-G-A	chr20	45630910	G	A	2941611	PASS	0.33758	amr	0.149617	18	134	0.33758
chr20-045631034-G-T	chr20	45631034	G	T	5749579	PASS	0.40176	sas	0.34554099999999943	47	134	0.40176
chr20-045640403-A-G	chr20	45640403	A	G	3784435	PASS	0.38595	sas	0.32784499999999955	48	134	0.38595
chr20-045640436-CTTT-*	chr20	45640436	CTTT	*	3346054.97	ExcessHet	0	none	0	0	124	1e-6
chr20-045640436-CTTT-C	chr20	45640436	CTTT	C	3346054.97	ExcessHet	5.539e-5	eas	3.160000000000005e-4	0	124	3.160000000000005e-4
chr20-045640436-CTTT-CT	chr20	45640436	CTTT	CT	3346054.97	ExcessHet	0	none	0.007403	0	124	0.007403
chr20-045640436-CTTT-CTT	chr20	45640436	CTTT	CTT	3346054.97	ExcessHet	0	none	0.168528	23	124	0.168528
chr20-045640436-CTTT-CTTTT	chr20	45640436	CTTT	CTTTT	3346054.97	ExcessHet	0	none	0.3073139999999995	43	124	0.3073139999999995
chr20-045640436-CTTT-CTTTTT	chr20	45640436	CTTT	CTTTTT	3346054.97	ExcessHet	0	none	0.03880300000000002	6	124	0.03880300000000002
chr20-045640436-CTTT-CTTTTTT	chr20	45640436	CTTT	CTTTTTT	3346054.97	ExcessHet	0	none	0.00122899999999999	0	124	0.00122899999999999
chr20-045640436-CTTT-CTTTTTTT	chr20	45640436	CTTT	CTTTTTTT	3346054.97	ExcessHet	0	none	7.099999999999998e-5	0	124	7.099999999999998e-5
chr20-045640436-CTTT-CTTTTTTTT	chr20	45640436	CTTT	CTTTTTTTT	3346054.97	ExcessHet	0	none	0	0	124	1e-6
chr20-045640436-CTTT-CTTTTTTTTTT	chr20	45640436	CTTT	CTTTTTTTTTT	3346054.97	ExcessHet	0	none	0	0	124	1e-6
chr20-045640538-G-A	chr20	45640538	G	A	1513	PASS	1.1443e-4	nfe	9e-6	1	134	1.1443e-4
chr20-045640573-A-T	chr20	45640573	A	T	994739	PASS	0.042214	mid	0.03367600000000002	5	134	0.042214
chr20-045640577-A-G	chr20	45640577	A	G	16976656	PASS	0.97453	eas	0.5489520000000001	67	134	0.97453
chr20-045640759-A-G	chr20	45640759	A	G	51631537	PASS	0.99753	nfe	0.9890490000000004	134	134	0.99753
chr20-045640806-T-C	chr20	45640806	T	C	26576545	PASS	0.97329	eas	0.547788	67	134	0.97329
chr20-045641017-G-A	chr20	45641017	G	A	18423921	PASS	0.3993	sas	0.3468649999999995	48	134	0.3993
chr20-045641253-G-A	chr20	45641253	G	A	118274	PASS	6.28e-6	nfe	0	0	134	6.28e-6
chr20-045641253-G-C	chr20	45641253	G	C	118274	PASS	0.003994	nfe	0.002215	1	134	0.003994
chr20-045641338-G-A	chr20	45641338	G	A	53889	PASS	0.0021152	mid	9.87999999999999e-4	1	134	0.0021152
chr20-045641343-T-*	chr20	45641343	T	*	11710953	PASS	0	none	0	0	134	1e-6
chr20-045641343-T-C	chr20	45641343	T	C	11710953	PASS	0.39397	afr	0.35164699999999965	48	134	0.39397
chr20-045648472-G-A	chr20	45648472	G	A	2268984	PASS	0.38733	afr	0.32187799999999933	43	122	0.38733
chr20-045648539-T-A	chr20	45648539	T	A	107	PASS	1.18e-6	nfe	0	1	124	1.18e-6
chr20-045648770-G-C	chr20	45648770	G	C	53553	PASS	0.0039092	nfe	0.002215	1	134	0.0039092
chr20-045650395-C-T	chr20	45650395	C	T	1710833	PASS	0.31673	eas	0.14060100000000003	18	134	0.31673
chr20-045650422-C-G	chr20	45650422	C	G	189750	PASS	2.586e-5	sas	9e-6	0	134	2.586e-5
chr20-045650422-C-T	chr20	45650422	C	T	189750	PASS	0.0224	nfe	0.01259599999999999	4	134	0.0224
chr20-045684762-G-A	chr20	45684762	G	A	2110961	PASS	0.32906	amr	0.141213	18	132	0.32906
chr20-045685814-C-T	chr20	45685814	C	T	190687	PASS	0.019845	nfe	0.01249199999999999	1	134	0.019845
chr20-045685970-A-G	chr20	45685970	A	G	21175356	PASS	0.99098	eas	0.6668050000000004	84	134	0.99098
chr20-045701952-G-A	chr20	45701952	G	A	1526462	PASS	0.29396	eas	0.135059	18	134	0.29396
chr20-045702222-G-C	chr20	45702222	G	C	12360	PASS	1.4265e-4	nfe	3.6000000000000035e-4	1	134	3.6000000000000035e-4
chr20-045704413-A-G	chr20	45704413	A	G	7064178	PASS	0.75138	eas	0.4166809999999996	54	134	0.75138
chr20-045704687-CTTTTT-C	chr20	45704687	CTTTTT	C	4474350.97	ExcessHet	0	none	0	0	126	1e-6
chr20-045704687-CTTTTT-CT	chr20	45704687	CTTTTT	CT	4474350.97	ExcessHet	0	none	1.6699999999999994e-4	0	126	1.6699999999999994e-4
chr20-045704687-CTTTTT-CTT	chr20	45704687	CTTTTT	CTT	4474350.97	ExcessHet	0	none	0.003321	2	126	0.003321
chr20-045704687-CTTTTT-CTTT	chr20	45704687	CTTTTT	CTTT	4474350.97	ExcessHet	0	none	0.05981200000000002	6	126	0.05981200000000002
chr20-045704687-CTTTTT-CTTTT	chr20	45704687	CTTTTT	CTTTT	4474350.97	ExcessHet	0	none	0.39237199999999994	53	126	0.39237199999999994
chr20-045704687-CTTTTT-CTTTTTT	chr20	45704687	CTTTTT	CTTTTTT	4474350.97	ExcessHet	0	none	0.061149	10	126	0.061149
chr20-045704687-CTTTTT-CTTTTTTT	chr20	45704687	CTTTTT	CTTTTTTT	4474350.97	ExcessHet	0	none	0.002439	0	126	0.002439
chr20-045704687-CTTTTT-CTTTTTTTT	chr20	45704687	CTTTTT	CTTTTTTTT	4474350.97	ExcessHet	0	none	2.2000000000000003e-5	0	126	2.2000000000000003e-5
chr20-045704687-CTTTTT-CTTTTTTTTTTTTT	chr20	45704687	CTTTTT	CTTTTTTTTTTTTT	4474350.97	ExcessHet	0	none	0	0	126	1e-6
chr20-045704687-CTTTTT-CTTTTTTTTTTTTTTT	chr20	45704687	CTTTTT	CTTTTTTTTTTTTTTT	4474350.97	ExcessHet	0	none	9e-6	0	126	9e-6
chr20-045704688-T-*	chr20	45704688	T	*	123	PASS	0	none	0.4279239999999998	54	122	0.4279239999999998
chr20-045704688-T-C	chr20	45704688	T	C	123	PASS	0	none	9e-6	0	122	9e-6
chr20-045704688-T-G	chr20	45704688	T	G	123	PASS	0.0011365	sas	0	0	122	0.0011365
chr20-045705249-C-G	chr20	45705249	C	G	291959	PASS	0.073946	afr	0.03389200000000002	4	108	0.073946
chr20-045705755-A-C	chr20	45705755	A	C	6949714	PASS	0.83171	afr	0.5263040000000007	66	134	0.83171
chr20-045705949-C-G	chr20	45705949	C	G	11146702	PASS	0.83406	afr	0.5263040000000007	66	134	0.83406
chr20-045705949-C-T	chr20	45705949	C	T	11146702	PASS	4.372e-5	amr	0	0	134	4.372e-5
chr20-045722257-TA-T	chr20	45722257	TA	T	845.97	VQSRTrancheINDEL95.00to96.00	1.8237e-4	nfe	9e-6	1	134	1.8237e-4
chr20-045722292-C-G	chr20	45722292	C	G	10158892	PASS	0.76348	afr	0.4938119999999994	60	134	0.76348
chr20-045722456-C-A	chr20	45722456	C	A	1364906	PASS	0.079935	mid	0.04622500000000002	5	134	0.079935
chr20-045722456-C-T	chr20	45722456	C	T	1364906	PASS	0.0084168	afr	5.180000000000002e-4	0	134	0.0084168
chr20-045723793-G-A	chr20	45723793	G	A	426	VQSRTrancheSNP99.80to99.90	1.49e-5	sas	0	1	132	1.49e-5
chr20-045723981-G-A	chr20	45723981	G	A	12714922	PASS	0.67843	afr	0.43528299999999986	54	134	0.67843
chr20-045724101-G-A	chr20	45724101	G	A	7539767	PASS	0.67274	afr	0.4319299999999998	54	134	0.67274
chr20-045725673-C-T	chr20	45725673	C	T	800063	PASS	0.077608	afr	0.036257	4	134	0.077608
chr20-045725710-A-T	chr20	45725710	A	T	256728	PASS	0.024051	nfe	0.01385599999999999	3	134	0.024051
chr20-045725733-G-A	chr20	45725733	G	A	7190719	PASS	0.67807	afr	0.4347699999999998	54	134	0.67807
chr20-045725748-A-C	chr20	45725748	A	C	7399682	PASS	0.87614	afr	0.5098270000000006	59	132	0.87614
chr20-045725899-C-T	chr20	45725899	C	T	4245601	PASS	0.66637	afr	0.41039999999999954	50	126	0.66637
chr20-045725914-C-T	chr20	45725914	C	T	4012697	PASS	0.66542	afr	0.4084859999999995	48	124	0.66542
chr20-045745728-C-T	chr20	45745728	C	T	1074265	PASS	0.17744	eas	0.05701100000000002	6	130	0.17744
chr20-045745846-C-G	chr20	45745846	C	G	225725	PASS	0.022902	nfe	0.01251799999999999	6	134	0.022902
chr20-045745866-TC-T	chr20	45745866	TC	T	9216921.97	PASS	0.71312	amr	0.5610450000000001	81	132	0.71312
chr20-045746047-C-T	chr20	45746047	C	T	44731	PASS	0.0052775	nfe	0.00317	1	134	0.0052775
chr20-045746108-C-T	chr20	45746108	C	T	7529686	PASS	0.70381	amr	0.5563400000000002	81	134	0.70381
chr20-045746167-G-C	chr20	45746167	G	C	6319100	PASS	0.79245	amr	0.6619040000000003	89	128	0.79245
chr20-045746202-ATTT-A	chr20	45746202	ATTT	A	609711	ExcessHet	5.365e-5	sas	1.0799999999999996e-4	0	78	1.0799999999999996e-4
chr20-045746202-ATTT-AT	chr20	45746202	ATTT	AT	609711	ExcessHet	0	none	0.010539	0	78	0.010539
chr20-045746202-ATTT-ATT	chr20	45746202	ATTT	ATT	609711	ExcessHet	0	none	0.178243	23	78	0.178243
chr20-045746202-ATTT-ATTTT	chr20	45746202	ATTT	ATTTT	609711	ExcessHet	0	none	0.101545	7	78	0.101545
chr20-045746202-ATTT-ATTTTT	chr20	45746202	ATTT	ATTTTT	609711	ExcessHet	0	none	0.004231	1	78	0.004231
chr20-045746202-ATTT-ATTTTTT	chr20	45746202	ATTT	ATTTTTT	609711	ExcessHet	0	none	7.099999999999998e-5	0	78	7.099999999999998e-5
chr20-045746202-ATTT-ATTTTTTT	chr20	45746202	ATTT	ATTTTTTT	609711	ExcessHet	0	none	0	0	78	1e-6
chr20-045746202-ATTT-TTTT	chr20	45746202	ATTT	TTTT	609711	ExcessHet	0	none	5.2999999999999994e-5	0	78	5.2999999999999994e-5
chr20-045746301-C-A	chr20	45746301	C	A	257	PASS	9.11e-6	nfe	0	1	62	9.11e-6
chr20-045746301-C-T	chr20	45746301	C	T	257	PASS	0	none	0	0	62	1e-6
chr20-045746417-T-C	chr20	45746417	T	C	60056	PASS	0.06239	sas	0.018581	1	2	0.06239
chr20-045774208-A-G	chr20	45774208	A	G	1653	PASS	3.7357e-4	nfe	5.2999999999999994e-5	1	132	3.7357e-4
chr20-045774230-C-T	chr20	45774230	C	T	8450357	PASS	0.74781	amr	0.6092240000000001	84	134	0.74781
chr20-045774331-C-T	chr20	45774331	C	T	2452783	PASS	0.1481	nfe	0.114837	18	134	0.1481
chr20-045775662-C-T	chr20	45775662	C	T	521972	PASS	0.12684	amr	0.02271700000000001	5	134	0.12684
chr20-045777335-G-T	chr20	45777335	G	T	4132	PASS	0.0045284	nfe	7.030000000000005e-4	1	112	0.0045284
chr20-045787714-CTTTT-*	chr20	45787714	CTTTT	*	3753861	ExcessHet	0	none	8.9e-5	0	100	8.9e-5
chr20-045787714-CTTTT-C	chr20	45787714	CTTTT	C	3753861	ExcessHet	0	none	0	0	100	1e-6
chr20-045787714-CTTTT-CTTT	chr20	45787714	CTTTT	CTTT	3753861	ExcessHet	0	none	0.006029	0	100	0.006029
chr20-045787714-CTTTT-CTTTTT	chr20	45787714	CTTTT	CTTTTT	3753861	ExcessHet	0	none	0.4927339999999995	53	100	0.4927339999999995
chr20-045787714-CTTTT-CTTTTTT	chr20	45787714	CTTTT	CTTTTTT	3753861	ExcessHet	0	none	0.08039900000000003	7	100	0.08039900000000003
chr20-045787714-CTTTT-CTTTTTTT	chr20	45787714	CTTTT	CTTTTTTT	3753861	ExcessHet	0	none	0.00176599999999999	0	100	0.00176599999999999
chr20-045787714-CTTTT-CTTTTTTTT	chr20	45787714	CTTTT	CTTTTTTTT	3753861	ExcessHet	0	none	9e-6	0	100	9e-6
chr20-045787714-CTTTT-CTTTTTTTTTTTT	chr20	45787714	CTTTT	CTTTTTTTTTTTT	3753861	ExcessHet	0	none	0	0	100	1e-6
chr20-045787714-CTTTT-CTTTTTTTTTTTTT	chr20	45787714	CTTTT	CTTTTTTTTTTTTT	3753861	ExcessHet	0	none	8.9e-5	0	100	8.9e-5
chr20-045787714-CTTTT-CTTTTTTTTTTTTTT	chr20	45787714	CTTTT	CTTTTTTTTTTTTTT	3753861	ExcessHet	0	none	9e-6	0	100	9e-6
chr20-045787714-CTTTT-TTTTT	chr20	45787714	CTTTT	TTTTT	3753861	ExcessHet	0	none	5.640000000000005e-4	0	100	5.640000000000005e-4
chr20-045787810-T-C	chr20	45787810	T	C	4895	PASS	2.4645e-4	nfe	1.47e-4	1	134	2.4645e-4
chr20-045788304-CAAA-*	chr20	45788304	CAAA	*	22260	VQSRTrancheINDEL95.00to96.00	0	none	9e-6	0	0	9e-6
chr20-045788304-CAAA-AAAA	chr20	45788304	CAAA	AAAA	22260	VQSRTrancheINDEL95.00to96.00	0	none	9.610000000000004e-4	0	0	9.610000000000004e-4
chr20-045788304-CAAA-C	chr20	45788304	CAAA	C	22260	VQSRTrancheINDEL95.00to96.00	0	none	0	0	0	1e-6
chr20-045788304-CAAA-CA	chr20	45788304	CAAA	CA	22260	VQSRTrancheINDEL95.00to96.00	0	none	2.2000000000000003e-5	0	0	2.2000000000000003e-5
chr20-045788304-CAAA-CAA	chr20	45788304	CAAA	CAA	22260	VQSRTrancheINDEL95.00to96.00	0	none	0.00828299999999999	0	0	0.00828299999999999
chr20-045788304-CAAA-CAAAA	chr20	45788304	CAAA	CAAAA	22260	VQSRTrancheINDEL95.00to96.00	0	none	0.00514	0	0	0.00514
chr20-045788304-CAAA-CAAAAA	chr20	45788304	CAAA	CAAAAA	22260	VQSRTrancheINDEL95.00to96.00	0	none	8.9e-5	0	0	8.9e-5
chr20-045788304-CAAA-CAAAAAAAAA	chr20	45788304	CAAA	CAAAAAAAAA	22260	VQSRTrancheINDEL95.00to96.00	0	none	0	0	0	1e-6
chr20-045788695-T-C	chr20	45788695	T	C	3419102	PASS	0.70407	amr	0.5442300000000008	58	102	0.70407
chr20-045788695-T-G	chr20	45788695	T	G	3419102	PASS	0	none	0	0	102	1e-6
chr20-045788724-A-G	chr20	45788724	A	G	4499775	PASS	0.76076	amr	0.608688	79	118	0.76076
chr20-045788954-C-A	chr20	45788954	C	A	1019355	PASS	0.080381	mid	0.053542	7	134	0.080381
chr20-045789004-A-G	chr20	45789004	A	G	17427776	PASS	0.80977	amr	0.6734650000000006	91	134	0.80977
chr20-045789004-A-T	chr20	45789004	A	T	17427776	PASS	0	none	0	0	134	1e-6
chr20-045789036-G-C	chr20	45789036	G	C	17103270	PASS	0.80916	amr	0.6735190000000006	91	134	0.80916
chr20-045789036-G-T	chr20	45789036	G	T	17103270	PASS	1.093e-5	nfe	0	0	134	1.093e-5
chr20-045789203-CT-*	chr20	45789203	CT	*	187	VQSRTrancheINDEL95.00to96.00	0	none	2.09e-4	0	122	2.09e-4
chr20-045789203-CT-AT	chr20	45789203	CT	AT	187	VQSRTrancheINDEL95.00to96.00	0	none	8.9e-5	0	122	8.9e-5
chr20-045789203-CT-C	chr20	45789203	CT	C	187	VQSRTrancheINDEL95.00to96.00	0	none	0	0	122	1e-6
chr20-045789203-CT-TT	chr20	45789203	CT	TT	187	VQSRTrancheINDEL95.00to96.00	0	none	9e-6	0	122	9e-6
chr20-045789205-TAAAAA-*	chr20	45789205	TAAAAA	*	3553316	ExcessHet	0	none	2.2000000000000003e-5	0	100	2.2000000000000003e-5
chr20-045789205-TAAAAA-AAAAAA	chr20	45789205	TAAAAA	AAAAAA	3553316	ExcessHet	0	none	3.6999999999999985e-5	0	100	3.6999999999999985e-5
chr20-045789205-TAAAAA-T	chr20	45789205	TAAAAA	T	3553316	ExcessHet	6.8e-7	nfe	0	0	100	1e-6
chr20-045789205-TAAAAA-TA	chr20	45789205	TAAAAA	TA	3553316	ExcessHet	0	none	2.09e-4	0	100	2.09e-4
chr20-045789205-TAAAAA-TAA	chr20	45789205	TAAAAA	TAA	3553316	ExcessHet	0	none	0.00931999999999998	3	100	0.00931999999999998
chr20-045789205-TAAAAA-TAAA	chr20	45789205	TAAAAA	TAAA	3553316	ExcessHet	0	none	0.16876800000000003	14	100	0.16876800000000003
chr20-045789205-TAAAAA-TAAAA	chr20	45789205	TAAAAA	TAAAA	3553316	ExcessHet	0	none	0.4607379999999994	49	100	0.4607379999999994
chr20-045789205-TAAAAA-TAAAAAA	chr20	45789205	TAAAAA	TAAAAAA	3553316	ExcessHet	0	none	0.00952799999999999	0	100	0.00952799999999999
chr20-045789205-TAAAAA-TAAAAAAA	chr20	45789205	TAAAAA	TAAAAAAA	3553316	ExcessHet	0	none	2.2999999999999995e-4	0	100	2.2999999999999995e-4
chr20-045789205-TAAAAA-TAAAAAAAA	chr20	45789205	TAAAAA	TAAAAAAAA	3553316	ExcessHet	0	none	0	0	100	1e-6
chr20-045789205-TAAAAA-TAAAAAAAAA	chr20	45789205	TAAAAA	TAAAAAAAAA	3553316	ExcessHet	0	none	9e-6	0	100	9e-6
chr20-045789206-A-*	chr20	45789206	A	*	393	PASS	0	none	0.5863420000000004	59	96	0.5863420000000004
chr20-045789206-A-G	chr20	45789206	A	G	393	PASS	0	none	0	0	96	1e-6
chr20-045789206-A-T	chr20	45789206	A	T	393	PASS	8.407e-5	nfe	2.2000000000000003e-5	0	96	8.407e-5
chr20-045789832-G-A	chr20	45789832	G	A	12370408	PASS	6.594e-5	eas	0	0	134	6.594e-5
chr20-045789832-G-C	chr20	45789832	G	C	12370408	PASS	0.81235	amr	0.6793130000000007	91	134	0.81235
chr20-045789843-C-T	chr20	45789843	C	T	1223467	PASS	0.081466	mid	0.053596	7	134	0.081466
chr20-045789925-A-G	chr20	45789925	A	G	16671712	PASS	0.77347	amr	0.6182110000000002	84	134	0.77347
chr20-045790171-T-C	chr20	45790171	T	C	59790	PASS	0	none	0	0	134	1e-6
chr20-045790171-T-G	chr20	45790171	T	G	59790	PASS	0.014592	eas	0.00797599999999998	2	134	0.014592
chr20-045791998-G-A	chr20	45791998	G	A	5667308	PASS	0.71697	amr	0.26549299999999953	81	134	0.71697
chr20-045792043-T-C	chr20	45792043	T	C	7928728	PASS	0.80902	amr	0.33086999999999966	91	134	0.80902
chr20-045793893-C-T	chr20	45793893	C	T	4403	PASS	4.9414e-4	nfe	2.2999999999999995e-4	1	134	4.9414e-4
chr20-045794066-G-C	chr20	45794066	G	C	6491914	PASS	1.01e-6	nfe	0	0	134	1.01e-6
chr20-045794066-G-T	chr20	45794066	G	T	6491914	PASS	0.74098	amr	0.5729830000000004	81	134	0.74098
chr20-045795204-C-A	chr20	45795204	C	A	4499302	PASS	0.70186	amr	0.5592220000000001	70	110	0.70186
chr20-045795512-T-C	chr20	45795512	T	C	8077	PASS	8.9217e-4	nfe	6.100000000000004e-4	1	118	8.9217e-4
chr20-045795525-G-A	chr20	45795525	G	A	587404	PASS	0.075524	mid	0.05316300000000001	7	112	0.075524
chr20-045800994-CAAAA-AAAAA	chr20	45800994	CAAAA	AAAAA	2425114	ExcessHet	0	none	0	0	108	1e-6
chr20-045800994-CAAAA-C	chr20	45800994	CAAAA	C	2425114	ExcessHet	5e-7	nfe	2.2000000000000003e-5	0	108	2.2000000000000003e-5
chr20-045800994-CAAAA-CA	chr20	45800994	CAAAA	CA	2425114	ExcessHet	0	none	8.920000000000005e-4	0	108	8.920000000000005e-4
chr20-045800994-CAAAA-CAA	chr20	45800994	CAAAA	CAA	2425114	ExcessHet	0	none	0.02391800000000001	2	108	0.02391800000000001
chr20-045800994-CAAAA-CAAA	chr20	45800994	CAAAA	CAAA	2425114	ExcessHet	0	none	0.28046599999999966	31	108	0.28046599999999966
chr20-045800994-CAAAA-CAAAAA	chr20	45800994	CAAAA	CAAAAA	2425114	ExcessHet	0	none	0.15559200000000004	17	108	0.15559200000000004
chr20-045800994-CAAAA-CAAAAAA	chr20	45800994	CAAAA	CAAAAAA	2425114	ExcessHet	0	none	0.004362	2	108	0.004362
chr20-045800994-CAAAA-CAAAAAAA	chr20	45800994	CAAAA	CAAAAAAA	2425114	ExcessHet	0	none	1.27e-4	0	108	1.27e-4
chr20-045800996-A-*	chr20	45800996	A	*	788	PASS	0	none	0.02625600000000002	2	82	0.02625600000000002
chr20-045800996-A-G	chr20	45800996	A	G	788	PASS	3.263e-5	eas	9e-6	0	82	3.263e-5
chr20-045801176-G-A	chr20	45801176	G	A	677353	PASS	0.12588	amr	0.02274400000000001	5	134	0.12588
chr20-045801436-G-A	chr20	45801436	G	A	7715	PASS	4.1058e-4	sas	1.27e-4	1	134	4.1058e-4
chr20-045801544-T-C	chr20	45801544	T	C	813	PASS	0	none	0	1	134	1e-6
chr20-045802026-C-T	chr20	45802026	C	T	38859	PASS	8.1387e-4	mid	6.570000000000002e-4	1	134	8.1387e-4
chr20-045802101-C-T	chr20	45802101	C	T	1554931	PASS	0.079874	mid	0.053569	7	134	0.079874
chr20-045803180-T-C	chr20	45803180	T	C	510243	PASS	0.076262	mid	0.05263100000000002	7	132	0.076262
chr20-045803513-C-T	chr20	45803513	C	T	1272	PASS	1.2022e-4	nfe	3.6999999999999985e-5	1	132	1.2022e-4
chr20-045805074-G-C	chr20	45805074	G	C	937	PASS	0	none	0	1	134	1e-6
chr20-045811007-G-C	chr20	45811007	G	C	1635716	PASS	0.08077	mid	0.053596	7	134	0.08077
chr20-045811501-C-G	chr20	45811501	C	G	220901	PASS	0	none	0	0	62	1e-6
chr20-045811501-C-T	chr20	45811501	C	T	220901	PASS	0.054755	nfe	0.04403100000000002	4	62	0.054755
chr20-045812451-A-G	chr20	45812451	A	G	633528	PASS	0.071484	mid	0.05057400000000001	7	132	0.071484
chr20-045812672-T-G	chr20	45812672	T	G	175385	PASS	0.0037947	mid	0.003855	1	134	0.003855
chr20-045812683-C-G	chr20	45812683	C	G	93670	PASS	0.011759	afr	2.2999999999999995e-4	0	134	0.011759
chr20-045812683-C-T	chr20	45812683	C	T	93670	PASS	0.0042906	nfe	0.00181699999999999	1	134	0.0042906
chr20-045812764-C-G	chr20	45812764	C	G	691218	PASS	0.092882	eas	0.01717100000000001	1	134	0.092882
chr20-045812764-C-T	chr20	45812764	C	T	691218	PASS	1.4531e-4	nfe	9e-6	0	134	1.4531e-4
chr20-045812871-A-G	chr20	45812871	A	G	786483	PASS	0.078424	afr	0.03439500000000001	4	134	0.078424
chr20-045813019-A-G	chr20	45813019	A	G	854658	PASS	0.075007	mid	0.049295	7	134	0.075007
chr20-045814250-ATG-A	chr20	45814250	ATG	A	15936	PASS	0.0010113	nfe	0.005431	0	60	0.005431
chr20-045814250-ATG-ATGTG	chr20	45814250	ATG	ATGTG	15936	PASS	0	none	0.003695	0	60	0.003695
chr20-045814250-ATG-GTG	chr20	45814250	ATG	GTG	15936	PASS	0	none	9e-6	0	60	9e-6
chr20-045814252-G-*	chr20	45814252	G	*	535	PASS	0	none	0.005429	0	48	0.005429
chr20-045814252-G-A	chr20	45814252	G	A	535	PASS	5.3323e-4	afr	2.9400000000000004e-4	0	48	5.3323e-4
chr20-045814252-G-T	chr20	45814252	G	T	535	PASS	0	none	0	0	48	1e-6
chr20-045814269-A-*	chr20	45814269	A	*	8322267	PASS	0	none	9e-6	0	62	9e-6
chr20-045814269-A-G	chr20	45814269	A	G	8322267	PASS	0.95682	amr	0.6862270000000003	53	62	0.95682
chr20-045814271-CATATATATATATATATATATATATATATAA-*	chr20	45814271	CATATATATATATATATATATATATATATAA	*	7816339.97	PASS	0	none	0	0	58	1e-6
chr20-045814271-CATATATATATATATATATATATATATATAA-C	chr20	45814271	CATATATATATATATATATATATATATATAA	C	7816339.97	PASS	0.52968	afr	0.03583700000000001	2	58	0.52968
chr20-045814271-CATATATATATATATATATATATATATATAA-CATATATATATATAA	chr20	45814271	CATATATATATATATATATATATATATATAA	CATATATATATATAA	7816339.97	PASS	0	none	0.002335	1	58	0.002335
chr20-045814271-CATATATATATATATATATATATATATATAA-CATATATATATATATAA	chr20	45814271	CATATATATATATATATATATATATATATAA	CATATATATATATATAA	7816339.97	PASS	0	none	0.11706800000000002	5	58	0.11706800000000002
chr20-045814271-CATATATATATATATATATATATATATATAA-CATATATATATATATATAA	chr20	45814271	CATATATATATATATATATATATATATATAA	CATATATATATATATATAA	7816339.97	PASS	0	none	0.4699559999999994	41	58	0.4699559999999994
chr20-045814271-CATATATATATATATATATATATATATATAA-CATATATATATATATATATAA	chr20	45814271	CATATATATATATATATATATATATATATAA	CATATATATATATATATATAA	7816339.97	PASS	0	none	0.00664	1	58	0.00664
chr20-045814271-CATATATATATATATATATATATATATATAA-CATATATATATATATATATATAA	chr20	45814271	CATATATATATATATATATATATATATATAA	CATATATATATATATATATATAA	7816339.97	PASS	0	none	0.00137199999999999	1	58	0.00137199999999999
chr20-045814271-CATATATATATATATATATATATATATATAA-CATATATATATATATATATATATAA	chr20	45814271	CATATATATATATATATATATATATATATAA	CATATATATATATATATATATATAA	7816339.97	PASS	0	none	0.00664	0	58	0.00664
chr20-045814271-CATATATATATATATATATATATATATATAA-CATATATATATATATATATATATATAA	chr20	45814271	CATATATATATATATATATATATATATATAA	CATATATATATATATATATATATATAA	7816339.97	PASS	0	none	0.003138	0	58	0.003138
chr20-045814271-CATATATATATATATATATATATATATATAA-CATATATATATATATATATATATATATAA	chr20	45814271	CATATATATATATATATATATATATATATAA	CATATATATATATATATATATATATATAA	7816339.97	PASS	0	none	0.00941299999999999	0	58	0.00941299999999999
chr20-045814271-CATATATATATATATATATATATATATATAA-CATATATATATATATATATATATATATATATAA	chr20	45814271	CATATATATATATATATATATATATATATAA	CATATATATATATATATATATATATATATATAA	7816339.97	PASS	0	none	0.006434	1	58	0.006434
chr20-045814271-CATATATATATATATATATATATATATATAA-CATATATATATATATATATATATATATATATATAA	chr20	45814271	CATATATATATATATATATATATATATATAA	CATATATATATATATATATATATATATATATATAA	7816339.97	PASS	0	none	0.003037	0	58	0.003037
chr20-045814271-CATATATATATATATATATATATATATATAA-CATATATATATATATATATATATATATATATATATAA	chr20	45814271	CATATATATATATATATATATATATATATAA	CATATATATATATATATATATATATATATATATATAA	7816339.97	PASS	0	none	0.00132299999999999	0	58	0.00132299999999999
chr20-045814271-CATATATATATATATATATATATATATATAA-CATATATATATATATATATATATATATATATATATATAA	chr20	45814271	CATATATATATATATATATATATATATATAA	CATATATATATATATATATATATATATATATATATATAA	7816339.97	PASS	0	none	2.720000000000003e-4	0	58	2.720000000000003e-4
chr20-045814271-CATATATATATATATATATATATATATATAA-CATATATATATATATATATATATATATATATATATATATAA	chr20	45814271	CATATATATATATATATATATATATATATAA	CATATATATATATATATATATATATATATATATATATATAA	7816339.97	PASS	0	none	2.08e-4	0	58	2.08e-4
chr20-045814271-CATATATATATATATATATATATATATATAA-CATATATATATATATATATATATATATATATATATATATATAA	chr20	45814271	CATATATATATATATATATATATATATATAA	CATATATATATATATATATATATATATATATATATATATATAA	7816339.97	PASS	0	none	2.2899999999999996e-4	0	58	2.2899999999999996e-4
chr20-045814271-CATATATATATATATATATATATATATATAA-CATATATATATATATATATATATATATATATATATATATATATAA	chr20	45814271	CATATATATATATATATATATATATATATAA	CATATATATATATATATATATATATATATATATATATATATATAA	7816339.97	PASS	0	none	1.88e-4	0	58	1.88e-4
chr20-045814271-CATATATATATATATATATATATATATATAA-CATATATATATATATATATATATATATATATATATATATATATATAA	chr20	45814271	CATATATATATATATATATATATATATATAA	CATATATATATATATATATATATATATATATATATATATATATATAA	7816339.97	PASS	0	none	1.88e-4	0	58	1.88e-4
chr20-045814271-CATATATATATATATATATATATATATATAA-CATATATATATATATATATATATATATATATATATATATATATATATAA	chr20	45814271	CATATATATATATATATATATATATATATAA	CATATATATATATATATATATATATATATATATATATATATATATATAA	7816339.97	PASS	0	none	2.08e-4	0	58	2.08e-4
chr20-045814271-CATATATATATATATATATATATATATATAA-CATATATATATATATATATATATATATATATATATATATATATATATATAA	chr20	45814271	CATATATATATATATATATATATATATATAA	CATATATATATATATATATATATATATATATATATATATATATATATATAA	7816339.97	PASS	0	none	1.47e-4	0	58	1.47e-4
chr20-045814271-CATATATATATATATATATATATATATATAA-CATATATATATATATATATATATATATATATATATATATATATATATATATAA	chr20	45814271	CATATATATATATATATATATATATATATAA	CATATATATATATATATATATATATATATATATATATATATATATATATATAA	7816339.97	PASS	0	none	2.2000000000000003e-5	0	58	2.2000000000000003e-5
chr20-045814278-A-*	chr20	45814278	A	*	39	PASS	0	none	0.6290310000000005	53	64	0.6290310000000005
chr20-045814278-A-G	chr20	45814278	A	G	39	PASS	2.2791e-4	nfe	3.3700000000000044e-4	0	64	3.3700000000000044e-4
chr20-045814281-T-*	chr20	45814281	T	*	20528	PASS	0	none	0.6275720000000005	53	64	0.6275720000000005
chr20-045814281-T-C	chr20	45814281	T	C	20528	PASS	0.058481	nfe	0.00188799999999999	0	64	0.058481
chr20-045814283-T-*	chr20	45814283	T	*	474	PASS	0	none	0.6268520000000003	53	64	0.6268520000000003
chr20-045814283-T-C	chr20	45814283	T	C	474	PASS	0.0010038	nfe	3.160000000000005e-4	0	64	0.0010038
chr20-045814285-TATATATATATATATAAA-*	chr20	45814285	TATATATATATATATAAA	*	501	VQSRTrancheINDEL99.50to99.90	0	none	0.2708099999999999	18	34	0.2708099999999999
chr20-045814285-TATATATATATATATAAA-CATATATATATATATAAA	chr20	45814285	TATATATATATATATAAA	CATATATATATATATAAA	501	VQSRTrancheINDEL99.50to99.90	0	none	3.150000000000005e-4	0	34	3.150000000000005e-4
chr20-045814285-TATATATATATATATAAA-T	chr20	45814285	TATATATATATATATAAA	T	501	VQSRTrancheINDEL99.50to99.90	7.71e-6	nfe	0	0	34	7.71e-6
chr20-045814287-TATATATATATATAA-*	chr20	45814287	TATATATATATATAA	*	38.97	VQSRTrancheINDEL95.00to96.00	0	none	0.04648100000000001	5	62	0.04648100000000001
chr20-045814287-TATATATATATATAA-T	chr20	45814287	TATATATATATATAA	T	38.97	VQSRTrancheINDEL95.00to96.00	0	none	0	0	62	1e-6
chr20-045814287-TATATATATATATAA-TA	chr20	45814287	TATATATATATATAA	TA	38.97	VQSRTrancheINDEL95.00to96.00	0	none	3.3700000000000044e-4	0	62	3.3700000000000044e-4
chr20-045814289-TATATATATATAA-*	chr20	45814289	TATATATATATAA	*	279	VQSRTrancheINDEL95.00to96.00	0	none	0.04143000000000001	3	44	0.04143000000000001
chr20-045814289-TATATATATATAA-AATATATATATAA	chr20	45814289	TATATATATATAA	AATATATATATAA	279	VQSRTrancheINDEL95.00to96.00	0	none	3.590000000000004e-4	0	44	3.590000000000004e-4
chr20-045814289-TATATATATATAA-T	chr20	45814289	TATATATATATAA	T	279	VQSRTrancheINDEL95.00to96.00	4.193e-5	amr	3.6999999999999985e-5	0	44	4.193e-5
chr20-045814289-TATATATATATAA-TA	chr20	45814289	TATATATATATAA	TA	279	VQSRTrancheINDEL95.00to96.00	0	none	0	0	44	1e-6
chr20-045814292-ATATATATAAAAT-*	chr20	45814292	ATATATATAAAAT	*	163.97	VQSRTrancheINDEL97.00to99.00	0	none	0.041674	3	48	0.041674
chr20-045814292-ATATATATAAAAT-A	chr20	45814292	ATATATATAAAAT	A	163.97	VQSRTrancheINDEL97.00to99.00	0	none	3.3700000000000044e-4	0	48	3.3700000000000044e-4
chr20-045814292-ATATATATAAAAT-AAAAAT	chr20	45814292	ATATATATAAAAT	AAAAAT	163.97	VQSRTrancheINDEL97.00to99.00	0	none	0	0	48	1e-6
chr20-045814295-TATATAA-*	chr20	45814295	TATATAA	*	177.97	VQSRTrancheINDEL95.00to96.00	0	none	0.041772	3	64	0.041772
chr20-045814295-TATATAA-T	chr20	45814295	TATATAA	T	177.97	VQSRTrancheINDEL95.00to96.00	0	none	0	0	64	1e-6
chr20-045814295-TATATAA-TA	chr20	45814295	TATATAA	TA	177.97	VQSRTrancheINDEL95.00to96.00	0	none	4.270000000000005e-4	0	64	4.270000000000005e-4
chr20-045814296-AT-*	chr20	45814296	AT	*	39	VQSRTrancheINDEL95.00to96.00	0	none	0.04195600000000001	3	62	0.04195600000000001
chr20-045814296-AT-A	chr20	45814296	AT	A	39	VQSRTrancheINDEL95.00to96.00	0	none	0	0	62	1e-6
chr20-045814296-AT-CT	chr20	45814296	AT	CT	39	VQSRTrancheINDEL95.00to96.00	0	none	3.160000000000005e-4	0	62	3.160000000000005e-4
chr20-045814299-TA-*	chr20	45814299	TA	*	168	VQSRTrancheINDEL95.00to96.00	0	none	0.04212400000000002	3	70	0.04212400000000002
chr20-045814299-TA-AA	chr20	45814299	TA	AA	168	VQSRTrancheINDEL95.00to96.00	0	none	4.04e-4	0	70	4.04e-4
chr20-045814299-TA-T	chr20	45814299	TA	T	168	VQSRTrancheINDEL95.00to96.00	1.57e-6	nfe	2.2000000000000003e-5	0	70	2.2000000000000003e-5
chr20-045814300-A-*	chr20	45814300	A	*	1565.97	PASS	0	none	0.025525	0	86	0.025525
chr20-045814300-A-AT	chr20	45814300	A	AT	1565.97	PASS	1.251e-5	nfe	2.570000000000003e-4	0	86	2.570000000000003e-4
chr20-045814300-A-ATAT	chr20	45814300	A	ATAT	1565.97	PASS	5.162e-5	sas	5.4e-5	0	86	5.4e-5
chr20-045814300-A-ATATAT	chr20	45814300	A	ATATAT	1565.97	PASS	7.79e-6	nfe	2.2000000000000003e-5	0	86	2.2000000000000003e-5
chr20-045814300-A-ATATATAT	chr20	45814300	A	ATATATAT	1565.97	PASS	2.488e-5	eas	2.2000000000000003e-5	0	86	2.488e-5
chr20-045814300-A-ATATATATAT	chr20	45814300	A	ATATATATAT	1565.97	PASS	4.7e-6	nfe	3.799999999999998e-5	0	86	3.799999999999998e-5
chr20-045814300-A-ATATATATATAT	chr20	45814300	A	ATATATATATAT	1565.97	PASS	4.7e-6	nfe	5.4e-5	0	86	5.4e-5
chr20-045814300-A-ATATATATATATAT	chr20	45814300	A	ATATATATATATAT	1565.97	PASS	1.251e-5	nfe	3.799999999999998e-5	0	86	3.799999999999998e-5
chr20-045814300-A-ATATATATATATATAT	chr20	45814300	A	ATATATATATATATAT	1565.97	PASS	4.7e-6	nfe	2.2000000000000003e-5	0	86	2.2000000000000003e-5
chr20-045814300-A-ATATATATATATATATAT	chr20	45814300	A	ATATATATATATATATAT	1565.97	PASS	4.7e-6	nfe	2.2000000000000003e-5	0	86	2.2000000000000003e-5
chr20-045814300-A-ATATATATATATATATATATATATAT	chr20	45814300	A	ATATATATATATATATATATATATAT	1565.97	PASS	0	none	0	0	86	1e-6
chr20-045814301-A-*	chr20	45814301	A	*	928	VQSRTrancheINDEL95.00to96.00	0	none	0.04158100000000001	3	82	0.04158100000000001
chr20-045814301-A-AT	chr20	45814301	A	AT	928	VQSRTrancheINDEL95.00to96.00	0	none	0	0	82	1e-6
chr20-045814301-A-ATATATATAT	chr20	45814301	A	ATATATATAT	928	VQSRTrancheINDEL95.00to96.00	0	none	0	0	82	1e-6
chr20-045814301-A-T	chr20	45814301	A	T	928	VQSRTrancheINDEL95.00to96.00	3.3576e-4	eas	0.00115499999999999	0	82	0.00115499999999999
chr20-045814307-A-G	chr20	45814307	A	G	39917	PASS	0.0049977	nfe	0.002587	1	98	0.0049977
chr20-045814580-CTG-C	chr20	45814580	CTG	C	15566.97	PASS	7.3326e-4	mid	7.030000000000006e-4	1	100	7.3326e-4
chr20-045814582-G-*	chr20	45814582	G	*	108	PASS	0	none	7.030000000000006e-4	1	100	7.030000000000006e-4
chr20-045814582-G-A	chr20	45814582	G	A	108	PASS	0	none	0	0	100	1e-6
chr20-045814589-T-C	chr20	45814589	T	C	53309	PASS	0.10517	amr	0.007683	1	98	0.10517
chr20-045815642-C-T	chr20	45815642	C	T	45949	PASS	0.0015608	nfe	6.340000000000003e-4	1	134	0.0015608
chr20-045816795-C-T	chr20	45816795	C	T	100830	PASS	0.016571	afr	0.005519	1	134	0.016571
chr20-045817037-A-G	chr20	45817037	A	G	2732835	PASS	0.57346	eas	0.4664149999999994	50	96	0.57346
chr20-045823262-T-C	chr20	45823262	T	C	6603330	PASS	0.67295	afr	0.6153960000000002	73	134	0.67295
chr20-045823279-G-A	chr20	45823279	G	A	44694	PASS	0.057038	afr	0.003448	1	134	0.057038
chr20-045824058-C-A	chr20	45824058	C	A	19252664	PASS	0.57364	amr	0.47709499999999944	59	134	0.57364
chr20-045824132-A-G	chr20	45824132	A	G	1274291	PASS	0.17005	afr	0.03277200000000001	3	134	0.17005
chr20-045824257-A-G	chr20	45824257	A	G	768475	PASS	0.030395	sas	0.01401299999999998	2	134	0.030395
chr20-045824487-C-T	chr20	45824487	C	T	2420962	PASS	0.18018	afr	0.04518500000000001	4	134	0.18018
chr20-045824696-AC-A	chr20	45824696	AC	A	7613616	ExcessHet	0.008576	afr	0.02299800000000001	2	118	0.02299800000000001
chr20-045824696-AC-AACC	chr20	45824696	AC	AACC	7613616	ExcessHet	0	none	2.2000000000000003e-5	0	118	2.2000000000000003e-5
chr20-045824696-AC-AACCC	chr20	45824696	AC	AACCC	7613616	ExcessHet	0	none	0	0	118	1e-6
chr20-045824696-AC-AACCCC	chr20	45824696	AC	AACCCC	7613616	ExcessHet	0	none	0	0	118	1e-6
chr20-045824696-AC-AACCCCC	chr20	45824696	AC	AACCCCC	7613616	ExcessHet	0	none	9e-6	0	118	9e-6
chr20-045824696-AC-AACCCCCCC	chr20	45824696	AC	AACCCCCCC	7613616	ExcessHet	0	none	0	0	118	1e-6
chr20-045824696-AC-AACCCCCCCC	chr20	45824696	AC	AACCCCCCCC	7613616	ExcessHet	0	none	9e-6	0	118	9e-6
chr20-045824696-AC-AACCCCCCCCC	chr20	45824696	AC	AACCCCCCCCC	7613616	ExcessHet	0	none	2.2000000000000003e-5	0	118	2.2000000000000003e-5
chr20-045824696-AC-AACCCCCCCCCC	chr20	45824696	AC	AACCCCCCCCCC	7613616	ExcessHet	0	none	9e-6	0	118	9e-6
chr20-045824696-AC-AACCCCCCCCCCC	chr20	45824696	AC	AACCCCCCCCCCC	7613616	ExcessHet	0	none	9e-6	0	118	9e-6
chr20-045824696-AC-ACC	chr20	45824696	AC	ACC	7613616	ExcessHet	0	none	0.3459309999999995	44	118	0.3459309999999995
chr20-045824696-AC-ACCC	chr20	45824696	AC	ACCC	7613616	ExcessHet	0	none	0.01737400000000001	0	118	0.01737400000000001
chr20-045824696-AC-ACCCCCCCACCC	chr20	45824696	AC	ACCCCCCCACCC	7613616	ExcessHet	0	none	0	0	118	1e-6
chr20-045824696-AC-AGCC	chr20	45824696	AC	AGCC	7613616	ExcessHet	0	none	0	0	118	1e-6
chr20-045824696-AC-AGCCCC	chr20	45824696	AC	AGCCCC	7613616	ExcessHet	0	none	0	0	118	1e-6
chr20-045824696-AC-AGCCCCCCCC	chr20	45824696	AC	AGCCCCCCCC	7613616	ExcessHet	0	none	0	0	118	1e-6
chr20-045824696-AC-AGCCCCCCCCC	chr20	45824696	AC	AGCCCCCCCCC	7613616	ExcessHet	0	none	7.099999999999998e-5	0	118	7.099999999999998e-5
chr20-045824696-AC-AGCCCCCCCCCCC	chr20	45824696	AC	AGCCCCCCCCCCC	7613616	ExcessHet	0	none	0	0	118	1e-6
chr20-045824696-AC-CC	chr20	45824696	AC	CC	7613616	ExcessHet	0	none	5.870000000000005e-4	0	118	5.870000000000005e-4
chr20-045824696-AC-GC	chr20	45824696	AC	GC	7613616	ExcessHet	0	none	0	0	118	1e-6
chr20-045824696-AC-TC	chr20	45824696	AC	TC	7613616	ExcessHet	0	none	2.2999999999999995e-4	0	118	2.2999999999999995e-4
chr20-045824697-C-*	chr20	45824697	C	*	71	PASS	0	none	0.02297200000000001	2	118	0.02297200000000001
chr20-045824697-C-G	chr20	45824697	C	G	71	PASS	0	none	9e-6	0	118	9e-6
chr20-045824705-CAA-*	chr20	45824705	CAA	*	956276.97	VQSRTrancheINDEL96.00to97.00	0	none	6.800000000000003e-4	0	132	6.800000000000003e-4
chr20-045824705-CAA-C	chr20	45824705	CAA	C	956276.97	VQSRTrancheINDEL96.00to97.00	0.0014783	amr	0.004186	1	132	0.004186
chr20-045824705-CAA-CA	chr20	45824705	CAA	CA	956276.97	VQSRTrancheINDEL96.00to97.00	0	none	0.04499600000000001	4	132	0.04499600000000001
chr20-045824705-CAA-CAAA	chr20	45824705	CAA	CAAA	956276.97	VQSRTrancheINDEL96.00to97.00	0	none	1.47e-4	0	132	1.47e-4
chr20-045824705-CAA-CCAAA	chr20	45824705	CAA	CCAAA	956276.97	VQSRTrancheINDEL96.00to97.00	0	none	2.2999999999999995e-4	0	132	2.2999999999999995e-4
chr20-045824705-CAA-CCAAAA	chr20	45824705	CAA	CCAAAA	956276.97	VQSRTrancheINDEL96.00to97.00	0	none	9e-6	0	132	9e-6
chr20-045824706-A-*	chr20	45824706	A	*	290163	VQSRTrancheINDEL99.50to99.90	0	none	0.04881200000000001	5	90	0.04881200000000001
chr20-045824706-A-ACC	chr20	45824706	A	ACC	290163	VQSRTrancheINDEL99.50to99.90	1.929e-5	amr	0	0	90	1.929e-5
chr20-045824706-A-ACCC	chr20	45824706	A	ACCC	290163	VQSRTrancheINDEL99.50to99.90	5.9989e-4	amr	7.740000000000004e-4	0	90	7.740000000000004e-4
chr20-045824706-A-ACCCC	chr20	45824706	A	ACCCC	290163	VQSRTrancheINDEL99.50to99.90	0.0010661	sas	0.00149699999999999	0	90	0.00149699999999999
chr20-045824706-A-ACCCCC	chr20	45824706	A	ACCCCC	290163	VQSRTrancheINDEL99.50to99.90	7.544e-5	amr	1.6699999999999994e-4	0	90	1.6699999999999994e-4
chr20-045824706-A-ACCCCCC	chr20	45824706	A	ACCCCCC	290163	VQSRTrancheINDEL99.50to99.90	8.84e-6	sas	3.6999999999999985e-5	0	90	3.6999999999999985e-5
chr20-045824706-A-ACCCCCCC	chr20	45824706	A	ACCCCCCC	290163	VQSRTrancheINDEL99.50to99.90	3.7564e-4	sas	5.41e-4	0	90	5.41e-4
chr20-045824706-A-ACCCCCCCC	chr20	45824706	A	ACCCCCCCC	290163	VQSRTrancheINDEL99.50to99.90	2.4644e-4	sas	6.100000000000004e-4	0	90	6.100000000000004e-4
chr20-045824706-A-ACCCCCCCCC	chr20	45824706	A	ACCCCCCCCC	290163	VQSRTrancheINDEL99.50to99.90	2.4631e-4	sas	3.3800000000000046e-4	0	90	3.3800000000000046e-4
chr20-045824706-A-ACCCCCCCCCC	chr20	45824706	A	ACCCCCCCCCC	290163	VQSRTrancheINDEL99.50to99.90	2.123e-5	sas	0	0	90	2.123e-5
chr20-045824706-A-ACCCCCCCCCCC	chr20	45824706	A	ACCCCCCCCCCC	290163	VQSRTrancheINDEL99.50to99.90	0	none	0	0	90	1e-6
chr20-045824706-A-C	chr20	45824706	A	C	290163	VQSRTrancheINDEL99.50to99.90	0.062129	afr	0.035031	0	90	0.062129
chr20-045824707-A-*	chr20	45824707	A	*	310235	ExcessHet	0	none	0.003701	0	92	0.003701
chr20-045824707-A-AACCC	chr20	45824707	A	AACCC	310235	ExcessHet	1.276e-5	sas	2.2000000000000003e-5	0	92	2.2000000000000003e-5
chr20-045824707-A-AACCCC	chr20	45824707	A	AACCCC	310235	ExcessHet	1.276e-5	sas	5.2999999999999994e-5	0	92	5.2999999999999994e-5
chr20-045824707-A-AC	chr20	45824707	A	AC	310235	ExcessHet	1.276e-5	sas	3.6999999999999985e-5	0	92	3.6999999999999985e-5
chr20-045824707-A-ACCC	chr20	45824707	A	ACCC	310235	ExcessHet	9.603e-5	amr	3.6999999999999985e-5	0	92	9.603e-5
chr20-045824707-A-ACCCC	chr20	45824707	A	ACCCC	310235	ExcessHet	0.0043589	sas	0.00815599999999999	1	92	0.00815599999999999
chr20-045824707-A-ACCCCC	chr20	45824707	A	ACCCCC	310235	ExcessHet	0.0067976	sas	0.01097099999999999	0	92	0.01097099999999999
chr20-045824707-A-ACCCCCC	chr20	45824707	A	ACCCCCC	310235	ExcessHet	4.0091e-4	sas	9.400000000000004e-4	0	92	9.400000000000004e-4
chr20-045824707-A-ACCCCCCC	chr20	45824707	A	ACCCCCCC	310235	ExcessHet	7.462e-5	sas	1.0799999999999996e-4	0	92	1.0799999999999996e-4
chr20-045824707-A-ACCCCCCCC	chr20	45824707	A	ACCCCCCCC	310235	ExcessHet	0.0011438	sas	0.00157099999999999	0	92	0.00157099999999999
chr20-045824707-A-ACCCCCCCCC	chr20	45824707	A	ACCCCCCCCC	310235	ExcessHet	4.8346e-4	sas	6.330000000000003e-4	0	92	6.330000000000003e-4
chr20-045824707-A-ACCCCCCCCCC	chr20	45824707	A	ACCCCCCCCCC	310235	ExcessHet	2.6427e-4	sas	1.88e-4	0	92	2.6427e-4
chr20-045824707-A-ACCCCCCCCCCC	chr20	45824707	A	ACCCCCCCCCCC	310235	ExcessHet	5.247e-5	sas	5.2999999999999994e-5	0	92	5.2999999999999994e-5
chr20-045824707-A-ACCCCCCCCCCCC	chr20	45824707	A	ACCCCCCCCCCCC	310235	ExcessHet	5.7e-7	nfe	0	0	92	1e-6
chr20-045824707-A-ACCCCCCCCCCCCCCC	chr20	45824707	A	ACCCCCCCCCCCCCCC	310235	ExcessHet	0	none	0	0	92	1e-6
chr20-045824707-A-C	chr20	45824707	A	C	310235	ExcessHet	0.019685	amr	0.030376	0	92	0.030376
chr20-045824713-A-*	chr20	45824713	A	*	599509	ExcessHet	0	none	3.600000000000004e-4	0	74	3.600000000000004e-4
chr20-045824713-A-C	chr20	45824713	A	C	599509	ExcessHet	0.15847	sas	0.109472	1	74	0.15847
chr20-045824716-CTGCCTAGAGGCCAACATGT-C	chr20	45824716	CTGCCTAGAGGCCAACATGT	C	19708.97	VQSRTrancheINDEL99.95to100.00	0	none	9e-6	0	130	9e-6
chr20-045824716-CTGCCTAGAGGCCAACATGT-CCCTAGAGGCCAACATGT	chr20	45824716	CTGCCTAGAGGCCAACATGT	CCCTAGAGGCCAACATGT	19708.97	VQSRTrancheINDEL99.95to100.00	0	none	0.002364	0	130	0.002364
chr20-045824717-T-*	chr20	45824717	T	*	53377	VQSRTrancheINDEL99.95to100.00	0	none	0.002408	0	42	0.002408
chr20-045824717-T-A	chr20	45824717	T	A	53377	VQSRTrancheINDEL99.95to100.00	1.29e-6	nfe	0	0	42	1.29e-6
chr20-045824717-T-C	chr20	45824717	T	C	53377	VQSRTrancheINDEL99.95to100.00	0.002638	afr	0.00749	0	42	0.00749
chr20-045824717-T-G	chr20	45824717	T	G	53377	VQSRTrancheINDEL99.95to100.00	0	none	9e-6	0	42	9e-6
chr20-045824717-T-TCCCCCCC	chr20	45824717	T	TCCCCCCC	53377	VQSRTrancheINDEL99.95to100.00	0	none	0	0	42	1e-6
chr20-045824718-G-*	chr20	45824718	G	*	40037	VQSRTrancheINDEL99.95to100.00	0	none	0.002384	0	52	0.002384
chr20-045824718-G-C	chr20	45824718	G	C	40037	VQSRTrancheINDEL99.95to100.00	8.3891e-4	afr	0.006433	0	52	0.006433
chr20-045824718-G-GC	chr20	45824718	G	GC	40037	VQSRTrancheINDEL99.95to100.00	0	none	9e-6	0	52	9e-6
chr20-045824718-G-GCCCCCC	chr20	45824718	G	GCCCCCC	40037	VQSRTrancheINDEL99.95to100.00	0	none	0	0	52	1e-6
chr20-045824718-G-T	chr20	45824718	G	T	40037	VQSRTrancheINDEL99.95to100.00	0	none	2.08e-4	0	52	2.08e-4
chr20-045827420-T-C	chr20	45827420	T	C	6165902	PASS	0.56477	eas	0.47850099999999945	59	134	0.56477
chr20-045833828-G-A	chr20	45833828	G	A	291882	PASS	0.1241	amr	0.01934900000000001	5	112	0.1241
chr20-045833828-G-T	chr20	45833828	G	T	291882	PASS	0	none	0	0	112	1e-6
chr20-045833836-C-T	chr20	45833836	C	T	260382	PASS	0.12203	afr	0.02069900000000001	2	120	0.12203
chr20-045833838-G-A	chr20	45833838	G	A	314140	PASS	0.12508	amr	0.01975	5	122	0.12508
chr20-045833864-C-T	chr20	45833864	C	T	337090	PASS	0.19821	afr	0.018699	1	132	0.19821
chr20-045834473-G-C	chr20	45834473	G	C	1058	PASS	0	none	0	1	134	1e-6
chr20-045834697-T-A	chr20	45834697	T	A	50007	PASS	0.03212	afr	0.002565	1	134	0.03212
chr20-045834714-C-*	chr20	45834714	C	*	316951	PASS	0	none	0.004212	0	134	0.004212
chr20-045834714-C-T	chr20	45834714	C	T	316951	PASS	0.12096	amr	0.02041700000000001	5	134	0.12096
chr20-045835113-C-T	chr20	45835113	C	T	172652	PASS	0.025571	afr	0.006654	1	134	0.025571
chr20-045838347-T-C	chr20	45838347	T	C	3260	PASS	0.01521	nfe	0.00193399999999999	0	0	0.01521
chr20-045840292-T-C	chr20	45840292	T	C	19190093	PASS	0.78566	amr	0.6589710000000002	76	132	0.78566
chr20-045840343-A-AC	chr20	45840343	A	AC	25393432.97	PASS	0.79164	amr	0.6585470000000002	78	134	0.79164
chr20-045840651-G-A	chr20	45840651	G	A	43444315	PASS	0.55274	nfe	0.46568099999999935	58	134	0.55274
chr20-045840743-G-C	chr20	45840743	G	C	1725728	PASS	0.23721	afr	0.02160600000000001	2	134	0.23721
chr20-045841947-C-T	chr20	45841947	C	T	12884	PASS	1.8018e-4	nfe	1.47e-4	1	134	1.8018e-4
chr20-045842009-CTTT-C	chr20	45842009	CTTT	C	3157680.97	ExcessHet	3.6731e-4	eas	5.2999999999999994e-5	0	128	3.6731e-4
chr20-045842009-CTTT-CT	chr20	45842009	CTTT	CT	3157680.97	ExcessHet	0	none	0.00686	1	128	0.00686
chr20-045842009-CTTT-CTT	chr20	45842009	CTTT	CTT	3157680.97	ExcessHet	0	none	0.21913	25	128	0.21913
chr20-045842009-CTTT-CTTTT	chr20	45842009	CTTT	CTTTT	3157680.97	ExcessHet	0	none	0.247128	36	128	0.247128
chr20-045842009-CTTT-CTTTTT	chr20	45842009	CTTT	CTTTTT	3157680.97	ExcessHet	0	none	0.00108399999999999	0	128	0.00108399999999999
chr20-045842009-CTTT-CTTTTTT	chr20	45842009	CTTT	CTTTTTT	3157680.97	ExcessHet	0	none	2.2000000000000003e-5	0	128	2.2000000000000003e-5
chr20-045842009-CTTT-CTTTTTTT	chr20	45842009	CTTT	CTTTTTTT	3157680.97	ExcessHet	0	none	0	0	128	1e-6
chr20-045842037-T-C	chr20	45842037	T	C	24370706	PASS	0.67222	amr	0.5594520000000002	70	134	0.67222
chr20-045842203-TGA-T	chr20	45842203	TGA	T	278842.97	PASS	0.094252	afr	0.00818399999999999	1	134	0.094252
chr20-045842205-A-*	chr20	45842205	A	*	63	PASS	0	none	0.00818399999999999	1	134	0.00818399999999999
chr20-045842205-A-T	chr20	45842205	A	T	63	PASS	1.4266e-4	nfe	0	0	134	1.4266e-4
chr20-045842207-TGTCGTG-T	chr20	45842207	TGTCGTG	T	278412.97	PASS	0.094945	afr	0.00815799999999999	1	134	0.094945
chr20-045842211-G-*	chr20	45842211	G	*	2020	PASS	0	none	0.00815799999999999	1	134	0.00815799999999999
chr20-045842211-G-A	chr20	45842211	G	A	2020	PASS	2.1704e-4	sas	3.6999999999999985e-5	0	134	2.1704e-4
chr20-045842284-C-T	chr20	45842284	C	T	626071	PASS	0.07211	mid	0.04905500000000001	7	134	0.07211
chr20-045842514-A-G	chr20	45842514	A	G	62078	PASS	0.24189	afr	0.016584	1	2	0.24189
chr20-045842577-CTT-C	chr20	45842577	CTT	C	57096.97	PASS	0.04117	nfe	0.01307299999999998	0	0	0.04117
chr20-045842587-T-A	chr20	45842587	T	A	32592	PASS	0	none	0	0	0	1e-6
chr20-045842587-T-C	chr20	45842587	T	C	32592	PASS	0.24036	afr	0.01249799999999999	0	0	0.24036
chr20-045843125-C-A	chr20	45843125	C	A	44977	PASS	0.039435	afr	0.002431	0	0	0.039435
chr20-045843127-A-C	chr20	45843127	A	C	45205	PASS	0.039533	afr	0.002431	0	0	0.039533
chr20-045843127-A-G	chr20	45843127	A	G	45205	PASS	3.16e-5	eas	0	0	0	3.16e-5
chr20-045843200-C-A	chr20	45843200	C	A	47082	PASS	0.0067668	nfe	0.003515	0	34	0.0067668
chr20-045843513-G-A	chr20	45843513	G	A	75885	PASS	0.0064112	nfe	0.00224	2	134	0.0064112
chr20-045843524-C-G	chr20	45843524	C	G	9919658	PASS	0	none	0	0	134	1e-6
chr20-045843524-C-T	chr20	45843524	C	T	9919658	PASS	0.4324	nfe	0.34246099999999935	49	134	0.4324
chr20-045843741-GC-G	chr20	45843741	GC	G	155429.97	PASS	0.0082177	mid	0.004928	1	134	0.0082177
chr20-045843840-G-A	chr20	45843840	G	A	426188	PASS	0.23719	afr	0.02147400000000001	2	134	0.23719
chr20-045843851-AGT-A	chr20	45843851	AGT	A	31424.97	VQSRTrancheINDEL95.00to96.00	1.2468e-4	amr	0.00154599999999999	0	132	0.00154599999999999
chr20-045843851-AGT-AGTGT	chr20	45843851	AGT	AGTGT	31424.97	VQSRTrancheINDEL95.00to96.00	0	none	0.002615	1	132	0.002615
chr20-045843851-AGT-AGTGTGT	chr20	45843851	AGT	AGTGTGT	31424.97	VQSRTrancheINDEL95.00to96.00	0	none	0	0	132	1e-6
chr20-045843963-G-A	chr20	45843963	G	A	480336	PASS	0.11762	amr	0.02274400000000001	5	134	0.11762
chr20-045844095-C-T	chr20	45844095	C	T	35606	PASS	0.0021741	nfe	9.87999999999999e-4	1	134	0.0021741
chr20-045844440-G-A	chr20	45844440	G	A	7836	PASS	3.3971e-4	sas	1.0799999999999996e-4	1	134	3.3971e-4
chr20-045844546-T-TC	chr20	45844546	T	TC	426064.97	PASS	0.23614	afr	0.02144600000000001	2	132	0.23614
chr20-045847556-C-T	chr20	45847556	C	T	1206	PASS	0	none	9.130000000000004e-4	0	0	9.130000000000004e-4
chr20-045847930-C-A	chr20	45847930	C	A	60	PASS	0	none	9e-6	0	0	9e-6
chr20-045847934-A-G	chr20	45847934	A	G	239258	PASS	0.50153	nfe	0.142933	0	0	0.50153
chr20-045847944-T-G	chr20	45847944	T	G	177	PASS	0	none	5.2999999999999994e-5	0	0	5.2999999999999994e-5
chr20-045848311-ATAT-A	chr20	45848311	ATAT	A	206238.97	PASS	0.018994	nfe	0.01385599999999999	1	134	0.018994
chr20-045848534-G-A	chr20	45848534	G	A	85551	PASS	0.006628	nfe	0.002867	1	134	0.006628
chr20-045848889-C-A	chr20	45848889	C	A	206857	PASS	0.22182	afr	0.019861	2	132	0.22182
chr20-045855345-C-A	chr20	45855345	C	A	322148	PASS	0.023955	nfe	0.01493299999999998	3	134	0.023955
chr20-045857040-G-T	chr20	45857040	G	T	12981	PASS	0.0033003	mid	9.640000000000004e-4	1	130	0.0033003
chr20-045857437-A-C	chr20	45857437	A	C	33214	PASS	0.0034886	nfe	0.00229	1	134	0.0034886
chr20-045857437-A-G	chr20	45857437	A	G	33214	PASS	0.0021348	amr	0	0	134	0.0021348
chr20-045857491-C-G	chr20	45857491	C	G	233473	PASS	0.15366	eas	0.01472299999999999	1	134	0.15366
chr20-045857662-G-C	chr20	45857662	G	C	3465	PASS	2.704e-5	nfe	8.9e-5	1	134	8.9e-5
chr20-045858011-A-G	chr20	45858011	A	G	831	PASS	2.34e-6	nfe	7.099999999999998e-5	0	84	7.099999999999998e-5
chr20-045858011-A-T	chr20	45858011	A	T	831	PASS	3.9199e-4	nfe	0.00183899999999999	0	84	0.00183899999999999
chr20-045872819-A-G	chr20	45872819	A	G	6852855	PASS	0.63247	amr	0.3498579999999997	0	0	0.63247
chr20-045876572-C-G	chr20	45876572	C	G	364	PASS	6.77e-6	nfe	0	1	134	6.77e-6
chr20-045877191-C-T	chr20	45877191	C	T	4129269	PASS	0.12395	sas	0.05666900000000002	10	134	0.12395
chr20-045877334-T-C	chr20	45877334	T	C	49062066	PASS	0.67782	amr	0.5833210000000004	71	134	0.67782
chr20-045877569-G-A	chr20	45877569	G	A	703644	PASS	0.018334	eas	0.00951099999999999	1	134	0.018334
chr20-045877779-G-A	chr20	45877779	G	A	41258711	PASS	0.63729	amr	0.5249240000000006	61	134	0.63729
chr20-045878022-G-A	chr20	45878022	G	A	5172185	PASS	0.12398	sas	0.05672300000000002	10	134	0.12398
chr20-045878668-T-C	chr20	45878668	T	C	1921276	PASS	0.1238	sas	0.05650900000000001	10	134	0.1238
chr20-045878863-C-T	chr20	45878863	C	T	132674	PASS	0.14587	eas	0.01316999999999998	1	126	0.14587
chr20-045878897-G-A	chr20	45878897	G	A	442030	PASS	0.12102	sas	0.05282200000000001	9	116	0.12102
chr20-045882618-G-A	chr20	45882618	G	A	401219	PASS	0.018334	eas	0.00951099999999999	1	134	0.018334
chr20-045882988-C-T	chr20	45882988	C	T	5909112	PASS	0.10622	nfe	0.08865400000000001	12	134	0.10622
chr20-045883443-G-A	chr20	45883443	G	A	854103	PASS	0.018578	eas	0.00953699999999999	1	134	0.018578
chr20-045883544-C-T	chr20	45883544	C	T	68630	PASS	0.0059916	mid	5.180000000000002e-4	1	134	0.0059916
chr20-045883726-C-G	chr20	45883726	C	G	92705	PASS	0.0024141	nfe	0.00101199999999999	1	134	0.0024141
chr20-045883999-G-T	chr20	45883999	G	T	2809761	PASS	0.074234	mid	0.05204600000000001	7	134	0.074234
chr20-045884105-TACACACACACACACACACACACACAC-AACACACACACACACACACACACACAC	chr20	45884105	TACACACACACACACACACACACACAC	AACACACACACACACACACACACACAC	7460948	ExcessHet	0	none	9e-6	0	132	9e-6
chr20-045884105-TACACACACACACACACACACACACAC-CACACACACACACACACACACACACAC	chr20	45884105	TACACACACACACACACACACACACAC	CACACACACACACACACACACACACAC	7460948	ExcessHet	0	none	2.09e-4	0	132	2.09e-4
chr20-045884105-TACACACACACACACACACACACACAC-T	chr20	45884105	TACACACACACACACACACACACACAC	T	7460948	ExcessHet	2.3427e-4	sas	2.2000000000000003e-5	0	132	2.3427e-4
chr20-045884105-TACACACACACACACACACACACACAC-TAC	chr20	45884105	TACACACACACACACACACACACACAC	TAC	7460948	ExcessHet	0	none	5.2999999999999994e-5	0	132	5.2999999999999994e-5
chr20-045884105-TACACACACACACACACACACACACAC-TACACACAC	chr20	45884105	TACACACACACACACACACACACACAC	TACACACAC	7460948	ExcessHet	0	none	2.2000000000000003e-5	0	132	2.2000000000000003e-5
chr20-045884105-TACACACACACACACACACACACACAC-TACACACACACAC	chr20	45884105	TACACACACACACACACACACACACAC	TACACACACACAC	7460948	ExcessHet	0	none	0	0	132	1e-6
chr20-045884105-TACACACACACACACACACACACACAC-TACACACACACACAC	chr20	45884105	TACACACACACACACACACACACACAC	TACACACACACACAC	7460948	ExcessHet	0	none	0.002892	2	132	0.002892
chr20-045884105-TACACACACACACACACACACACACAC-TACACACACACACACAC	chr20	45884105	TACACACACACACACACACACACACAC	TACACACACACACACAC	7460948	ExcessHet	0	none	0.003195	0	132	0.003195
chr20-045884105-TACACACACACACACACACACACACAC-TACACACACACACACACAC	chr20	45884105	TACACACACACACACACACACACACAC	TACACACACACACACACAC	7460948	ExcessHet	0	none	0.002741	0	132	0.002741
chr20-045884105-TACACACACACACACACACACACACAC-TACACACACACACACACACAC	chr20	45884105	TACACACACACACACACACACACACAC	TACACACACACACACACACAC	7460948	ExcessHet	0	none	0.02679600000000001	5	132	0.02679600000000001
chr20-045884105-TACACACACACACACACACACACACAC-TACACACACACACACACACACAC	chr20	45884105	TACACACACACACACACACACACACAC	TACACACACACACACACACACAC	7460948	ExcessHet	0	none	0.12641800000000003	18	132	0.12641800000000003
chr20-045884105-TACACACACACACACACACACACACAC-TACACACACACACACACACACACAC	chr20	45884105	TACACACACACACACACACACACACAC	TACACACACACACACACACACACAC	7460948	ExcessHet	0	none	0.33214899999999975	47	132	0.33214899999999975
chr20-045884105-TACACACACACACACACACACACACAC-TACACACACACACACACACACACACACAC	chr20	45884105	TACACACACACACACACACACACACAC	TACACACACACACACACACACACACACAC	7460948	ExcessHet	0	none	0.063139	13	132	0.063139
chr20-045884105-TACACACACACACACACACACACACAC-TACACACACACACACACACACACACACACAC	chr20	45884105	TACACACACACACACACACACACACAC	TACACACACACACACACACACACACACACAC	7460948	ExcessHet	0	none	0.02955600000000001	1	132	0.02955600000000001
chr20-045884105-TACACACACACACACACACACACACAC-TACACACACACACACACACACACACACACACAC	chr20	45884105	TACACACACACACACACACACACACAC	TACACACACACACACACACACACACACACACAC	7460948	ExcessHet	0	none	0.003982	0	132	0.003982
chr20-045884105-TACACACACACACACACACACACACAC-TACACACACACACACACACACACACACACACACAC	chr20	45884105	TACACACACACACACACACACACACAC	TACACACACACACACACACACACACACACACACAC	7460948	ExcessHet	0	none	0.00144799999999999	0	132	0.00144799999999999
chr20-045884105-TACACACACACACACACACACACACAC-TACACACACACACACACACACACACACACACACACAC	chr20	45884105	TACACACACACACACACACACACACAC	TACACACACACACACACACACACACACACACACACAC	7460948	ExcessHet	0	none	0.002115	0	132	0.002115
chr20-045884105-TACACACACACACACACACACACACAC-TACACACACACACACACACACACACACACACACACACAC	chr20	45884105	TACACACACACACACACACACACACAC	TACACACACACACACACACACACACACACACACACACAC	7460948	ExcessHet	0	none	0.00122899999999999	0	132	0.00122899999999999
chr20-045884105-TACACACACACACACACACACACACAC-TACACACACACACACACACACACACACACACACACACACAC	chr20	45884105	TACACACACACACACACACACACACAC	TACACACACACACACACACACACACACACACACACACACAC	7460948	ExcessHet	0	none	1.47e-4	0	132	1.47e-4
chr20-045884107-C-*	chr20	45884107	C	*	278	PASS	0	none	0.4600479999999994	62	114	0.4600479999999994
chr20-045884107-C-CACAT	chr20	45884107	C	CACAT	278	PASS	0	none	9e-6	0	114	9e-6
chr20-045884107-C-G	chr20	45884107	C	G	278	PASS	3.256e-5	nfe	3.3800000000000046e-4	0	114	3.3800000000000046e-4
chr20-045884109-C-*	chr20	45884109	C	*	69.97	PASS	0	none	0.21145800000000003	27	74	0.21145800000000003
chr20-045884109-C-CAT	chr20	45884109	C	CAT	69.97	PASS	0	none	1.27e-4	0	74	1.27e-4
chr20-045884112-A-*	chr20	45884112	A	*	60	PASS	0	none	0.012174	2	124	0.012174
chr20-045884112-A-C	chr20	45884112	A	C	60	PASS	0	none	2.2000000000000003e-5	0	124	2.2000000000000003e-5
chr20-045884113-C-*	chr20	45884113	C	*	240	PASS	0	none	0.012174	2	126	0.012174
chr20-045884113-C-T	chr20	45884113	C	T	240	PASS	1.01e-6	nfe	9e-6	0	126	9e-6
chr20-045884153-CTGTTGT-*	chr20	45884153	CTGTTGT	*	10862479.97	PASS	0	none	0	0	134	1e-6
chr20-045884153-CTGTTGT-C	chr20	45884153	CTGTTGT	C	10862479.97	PASS	0	none	0	0	134	1e-6
chr20-045884153-CTGTTGT-CTTGT	chr20	45884153	CTGTTGT	CTTGT	10862479.97	PASS	0	none	0.4585679999999993	61	134	0.4585679999999993
chr20-045884154-TG-*	chr20	45884154	TG	*	629.97	PASS	0	none	0.4585949999999993	61	134	0.4585949999999993
chr20-045884154-TG-T	chr20	45884154	TG	T	629.97	PASS	7.13e-6	nfe	0	0	134	7.13e-6
chr20-045884215-T-G	chr20	45884215	T	G	18075	PASS	0.0018351	nfe	9.160000000000004e-4	1	134	0.0018351
chr20-045884348-AT-A	chr20	45884348	AT	A	4609	VQSRTrancheINDEL99.50to99.90	0	none	5.2999999999999994e-5	0	60	5.2999999999999994e-5
chr20-045884348-AT-ATT	chr20	45884348	AT	ATT	4609	VQSRTrancheINDEL99.50to99.90	0	none	3.6999999999999985e-5	0	60	3.6999999999999985e-5
chr20-045884348-AT-ATTT	chr20	45884348	AT	ATTT	4609	VQSRTrancheINDEL99.50to99.90	0	none	9e-6	0	60	9e-6
chr20-045884348-AT-ATTTT	chr20	45884348	AT	ATTTT	4609	VQSRTrancheINDEL99.50to99.90	0	none	0	0	60	1e-6
chr20-045884348-AT-CT	chr20	45884348	AT	CT	4609	VQSRTrancheINDEL99.50to99.90	0	none	1.47e-4	0	60	1.47e-4
chr20-045884348-AT-TT	chr20	45884348	AT	TT	4609	VQSRTrancheINDEL99.50to99.90	0	none	0.004127	0	60	0.004127
chr20-045884350-T-C	chr20	45884350	T	C	13240	VQSRTrancheINDEL99.50to99.90	0	none	9e-6	0	26	9e-6
chr20-045884350-T-TTTTTTC	chr20	45884350	T	TTTTTTC	13240	VQSRTrancheINDEL99.50to99.90	0	none	0	0	26	1e-6
chr20-045884350-T-TTTTTTTC	chr20	45884350	T	TTTTTTTC	13240	VQSRTrancheINDEL99.50to99.90	5.7453e-4	nfe	0.007668	0	26	0.007668
chr20-045884357-CTTTTTTTTTTT-*	chr20	45884357	CTTTTTTTTTTT	*	95874	VQSRTrancheINDEL95.00to96.00	0	none	3.6999999999999985e-5	0	2	3.6999999999999985e-5
chr20-045884357-CTTTTTTTTTTT-ATTTTTTTTTTT	chr20	45884357	CTTTTTTTTTTT	ATTTTTTTTTTT	95874	VQSRTrancheINDEL95.00to96.00	0	none	2.93e-4	0	2	2.93e-4
chr20-045884357-CTTTTTTTTTTT-C	chr20	45884357	CTTTTTTTTTTT	C	95874	VQSRTrancheINDEL95.00to96.00	0.0016188	eas	3.6999999999999985e-5	0	2	0.0016188
chr20-045884357-CTTTTTTTTTTT-CT	chr20	45884357	CTTTTTTTTTTT	CT	95874	VQSRTrancheINDEL95.00to96.00	0	none	9e-6	0	2	9e-6
chr20-045884357-CTTTTTTTTTTT-CTT	chr20	45884357	CTTTTTTTTTTT	CTT	95874	VQSRTrancheINDEL95.00to96.00	0	none	9e-6	0	2	9e-6
chr20-045884357-CTTTTTTTTTTT-CTTT	chr20	45884357	CTTTTTTTTTTT	CTTT	95874	VQSRTrancheINDEL95.00to96.00	0	none	2.08e-4	0	2	2.08e-4
chr20-045884357-CTTTTTTTTTTT-CTTTT	chr20	45884357	CTTTTTTTTTTT	CTTTT	95874	VQSRTrancheINDEL95.00to96.00	0	none	7.480000000000004e-4	0	2	7.480000000000004e-4
chr20-045884357-CTTTTTTTTTTT-CTTTTT	chr20	45884357	CTTTTTTTTTTT	CTTTTT	95874	VQSRTrancheINDEL95.00to96.00	0	none	3.590000000000004e-4	0	2	3.590000000000004e-4
chr20-045884357-CTTTTTTTTTTT-CTTTTTT	chr20	45884357	CTTTTTTTTTTT	CTTTTTT	95874	VQSRTrancheINDEL95.00to96.00	0	none	0.002431	0	2	0.002431
chr20-045884357-CTTTTTTTTTTT-CTTTTTTCTTTTTTTTTTTT	chr20	45884357	CTTTTTTTTTTT	CTTTTTTCTTTTTTTTTTTT	95874	VQSRTrancheINDEL95.00to96.00	0	none	0	0	2	1e-6
chr20-045884357-CTTTTTTTTTTT-CTTTTTTT	chr20	45884357	CTTTTTTTTTTT	CTTTTTTT	95874	VQSRTrancheINDEL95.00to96.00	0	none	0.00115199999999999	0	2	0.00115199999999999
chr20-045884357-CTTTTTTTTTTT-CTTTTTTTT	chr20	45884357	CTTTTTTTTTTT	CTTTTTTTT	95874	VQSRTrancheINDEL95.00to96.00	0	none	0.001984	0	2	0.001984
chr20-045884357-CTTTTTTTTTTT-CTTTTTTTTT	chr20	45884357	CTTTTTTTTTTT	CTTTTTTTTT	95874	VQSRTrancheINDEL95.00to96.00	0	none	0.006193	0	2	0.006193
chr20-045884357-CTTTTTTTTTTT-CTTTTTTTTTT	chr20	45884357	CTTTTTTTTTTT	CTTTTTTTTTT	95874	VQSRTrancheINDEL95.00to96.00	0	none	0.02187100000000001	0	2	0.02187100000000001
chr20-045884357-CTTTTTTTTTTT-CTTTTTTTTTTTT	chr20	45884357	CTTTTTTTTTTT	CTTTTTTTTTTTT	95874	VQSRTrancheINDEL95.00to96.00	0	none	0.02361200000000002	0	2	0.02361200000000002
chr20-045884357-CTTTTTTTTTTT-CTTTTTTTTTTTTT	chr20	45884357	CTTTTTTTTTTT	CTTTTTTTTTTTTT	95874	VQSRTrancheINDEL95.00to96.00	0	none	0.00893199999999999	0	2	0.00893199999999999
chr20-045884357-CTTTTTTTTTTT-CTTTTTTTTTTTTTT	chr20	45884357	CTTTTTTTTTTT	CTTTTTTTTTTTTTT	95874	VQSRTrancheINDEL95.00to96.00	0	none	0.002431	0	2	0.002431
chr20-045884357-CTTTTTTTTTTT-CTTTTTTTTTTTTTTT	chr20	45884357	CTTTTTTTTTTT	CTTTTTTTTTTTTTTT	95874	VQSRTrancheINDEL95.00to96.00	0	none	4.710000000000004e-4	0	2	4.710000000000004e-4
chr20-045884357-CTTTTTTTTTTT-CTTTTTTTTTTTTTTTT	chr20	45884357	CTTTTTTTTTTT	CTTTTTTTTTTTTTTTT	95874	VQSRTrancheINDEL95.00to96.00	0	none	0	0	2	1e-6
chr20-045884357-CTTTTTTTTTTT-CTTTTTTTTTTTTTTTTT	chr20	45884357	CTTTTTTTTTTT	CTTTTTTTTTTTTTTTTT	95874	VQSRTrancheINDEL95.00to96.00	0	none	2.2000000000000003e-5	0	2	2.2000000000000003e-5
chr20-045884357-CTTTTTTTTTTT-CTTTTTTTTTTTTTTTTTT	chr20	45884357	CTTTTTTTTTTT	CTTTTTTTTTTTTTTTTTT	95874	VQSRTrancheINDEL95.00to96.00	0	none	2.2000000000000003e-5	0	2	2.2000000000000003e-5
chr20-045884357-CTTTTTTTTTTT-CTTTTTTTTTTTTTTTTTTTTT	chr20	45884357	CTTTTTTTTTTT	CTTTTTTTTTTTTTTTTTTTTT	95874	VQSRTrancheINDEL95.00to96.00	0	none	0	0	2	1e-6
chr20-045884357-CTTTTTTTTTTT-CTTTTTTTTTTTTTTTTTTTTTT	chr20	45884357	CTTTTTTTTTTT	CTTTTTTTTTTTTTTTTTTTTTT	95874	VQSRTrancheINDEL95.00to96.00	0	none	3.6999999999999985e-5	0	2	3.6999999999999985e-5
chr20-045884357-CTTTTTTTTTTT-CTTTTTTTTTTTTTTTTTTTTTTTT	chr20	45884357	CTTTTTTTTTTT	CTTTTTTTTTTTTTTTTTTTTTTTT	95874	VQSRTrancheINDEL95.00to96.00	0	none	0	0	2	1e-6
chr20-045884357-CTTTTTTTTTTT-GTTTTTTTTTTT	chr20	45884357	CTTTTTTTTTTT	GTTTTTTTTTTT	95874	VQSRTrancheINDEL95.00to96.00	0	none	0	0	2	1e-6
chr20-045884357-CTTTTTTTTTTT-TTTTTTTTTTTT	chr20	45884357	CTTTTTTTTTTT	TTTTTTTTTTTT	95874	VQSRTrancheINDEL95.00to96.00	0	none	7.240000000000005e-4	0	2	7.240000000000005e-4
chr20-045884358-T-*	chr20	45884358	T	*	50	PASS	0	none	0.03697400000000002	0	0	0.03697400000000002
chr20-045884358-T-A	chr20	45884358	T	A	50	PASS	0	none	2.2000000000000003e-5	0	0	2.2000000000000003e-5
chr20-045884358-T-C	chr20	45884358	T	C	50	PASS	0	none	0	0	0	1e-6
chr20-045884359-T-*	chr20	45884359	T	*	223	PASS	0	none	0.014751	0	8	0.014751
chr20-045884359-T-A	chr20	45884359	T	A	223	PASS	0	none	0	0	8	1e-6
chr20-045884359-T-TC	chr20	45884359	T	TC	223	PASS	0	none	9e-6	0	8	9e-6
chr20-045884359-T-TTTTTC	chr20	45884359	T	TTTTTC	223	PASS	0	none	0	0	8	1e-6
chr20-045884360-T-*	chr20	45884360	T	*	175	PASS	0	none	0.00810499999999999	0	14	0.00810499999999999
chr20-045884360-T-G	chr20	45884360	T	G	175	PASS	0	none	0	0	14	1e-6
chr20-045884360-T-TTTTC	chr20	45884360	T	TTTTC	175	PASS	0	none	8.9e-5	0	14	8.9e-5
chr20-045884361-T-*	chr20	45884361	T	*	2848.97	PASS	0	none	0.005733	0	18	0.005733
chr20-045884361-T-TTTC	chr20	45884361	T	TTTC	2848.97	PASS	2.9658e-4	amr	0.00166399999999999	0	18	0.00166399999999999
chr20-045884362-T-*	chr20	45884362	T	*	35963	PASS	0	none	0.004096	0	16	0.004096
chr20-045884362-T-C	chr20	45884362	T	C	35963	PASS	2.465e-5	nfe	9e-6	0	16	2.465e-5
chr20-045884362-T-G	chr20	45884362	T	G	35963	PASS	0	none	0	0	16	1e-6
chr20-045884362-T-TTC	chr20	45884362	T	TTC	35963	PASS	0.02273	amr	0.02277600000000001	0	16	0.02277600000000001
chr20-045884363-T-*	chr20	45884363	T	*	446770	PASS	0	none	0.00171299999999999	0	16	0.00171299999999999
chr20-045884363-T-C	chr20	45884363	T	C	446770	PASS	0	none	6.999999999999998e-5	0	16	6.999999999999998e-5
chr20-045884363-T-TA	chr20	45884363	T	TA	446770	PASS	0	none	9e-6	0	16	9e-6
chr20-045884363-T-TC	chr20	45884363	T	TC	446770	PASS	0.29495	nfe	0.17719100000000002	2	16	0.29495
chr20-045884363-T-TCA	chr20	45884363	T	TCA	446770	PASS	0	none	0	0	16	1e-6
chr20-045884364-T-*	chr20	45884364	T	*	129396	PASS	0	none	0.00117699999999999	0	10	0.00117699999999999
chr20-045884364-T-A	chr20	45884364	T	A	129396	PASS	0	none	0	0	10	1e-6
chr20-045884364-T-C	chr20	45884364	T	C	129396	PASS	0.10838	amr	0.07568600000000002	0	10	0.10838
chr20-045884365-T-*	chr20	45884365	T	*	14820	PASS	0	none	3.810000000000003e-4	0	28	3.810000000000003e-4
chr20-045884365-T-C	chr20	45884365	T	C	14820	PASS	0.0044327	sas	0.006636	0	28	0.006636
chr20-045884365-T-TTG	chr20	45884365	T	TTG	14820	PASS	0	none	0	0	28	1e-6
chr20-045886420-T-C	chr20	45886420	T	C	8529250	PASS	0.61154	amr	0.46067699999999934	61	134	0.61154
chr20-045886494-A-G	chr20	45886494	A	G	189145	PASS	0.011012	nfe	0.007198	1	134	0.011012
chr20-045886683-C-T	chr20	45886683	C	T	146379	PASS	0.0044361	nfe	0.001966	1	134	0.0044361
chr20-045886920-G-A	chr20	45886920	G	A	2780403	PASS	0.18695	afr	0.03684300000000002	2	134	0.18695
chr20-045887456-C-T	chr20	45887456	C	T	601423	PASS	0.18625	afr	0.036523	2	134	0.18625
chr20-045887605-C-T	chr20	45887605	C	T	180403	PASS	0.016569	nfe	0.00924999999999998	3	134	0.016569
chr20-045887758-T-G	chr20	45887758	T	G	94140	PASS	0.090088	afr	0.00912	1	134	0.090088
chr20-045888526-A-G	chr20	45888526	A	G	449702	PASS	0.12178	sas	0.05341200000000001	8	118	0.12178
chr20-045888721-T-C	chr20	45888721	T	C	11713885	PASS	0.75299	amr	0.5894920000000006	73	134	0.75299
chr20-045890204-A-T	chr20	45890204	A	T	28401772	PASS	0.74729	amr	0.5830780000000004	73	134	0.74729
chr20-045890213-A-C	chr20	45890213	A	C	11911	PASS	0.0072476	afr	1.0799999999999996e-4	1	134	0.0072476
chr20-045890303-A-T	chr20	45890303	A	T	976	PASS	2.2952e-4	afr	0	1	134	2.2952e-4
chr20-045890585-C-CT	chr20	45890585	C	CT	349788.97	PASS	0.0076565	nfe	0.004033	5	134	0.0076565
chr20-045890777-T-A	chr20	45890777	T	A	6681	PASS	4.56e-6	nfe	2.2000000000000003e-5	1	134	2.2000000000000003e-5
chr20-045891004-G-A	chr20	45891004	G	A	15059801	PASS	0.60392	amr	0.4777169999999994	61	134	0.60392
chr20-045891154-A-C	chr20	45891154	A	C	390556	PASS	0.1149	amr	0.01235999999999998	1	134	0.1149
chr20-045891154-A-G	chr20	45891154	A	G	390556	PASS	8.25e-6	nfe	0	0	134	8.25e-6
chr20-045891598-CCTGCTGCTG-*	chr20	45891598	CCTGCTGCTG	*	67485213.97	PASS	0	none	0	0	134	1e-6
chr20-045891598-CCTGCTGCTG-C	chr20	45891598	CCTGCTGCTG	C	67485213.97	PASS	1.8506e-4	sas	2.2000000000000003e-5	0	134	1.8506e-4
chr20-045891598-CCTGCTGCTG-CCTG	chr20	45891598	CCTGCTGCTG	CCTG	67485213.97	PASS	0	none	0.043504	3	134	0.043504
chr20-045891598-CCTGCTGCTG-CCTGCTG	chr20	45891598	CCTGCTGCTG	CCTGCTG	67485213.97	PASS	0	none	0.5762850000000004	71	134	0.5762850000000004
chr20-045891598-CCTGCTGCTG-CCTGCTGCTGCTG	chr20	45891598	CCTGCTGCTG	CCTGCTGCTGCTG	67485213.97	PASS	0	none	0.004467	0	134	0.004467
chr20-045891598-CCTGCTGCTG-CCTGCTGCTGCTGCTGCTG	chr20	45891598	CCTGCTGCTG	CCTGCTGCTGCTGCTGCTG	67485213.97	PASS	0	none	2.2000000000000003e-5	0	134	2.2000000000000003e-5
chr20-045891600-TGC-*	chr20	45891600	TGC	*	6409.97	PASS	0	none	0.6215880000000003	74	132	0.6215880000000003
chr20-045891600-TGC-T	chr20	45891600	TGC	T	6409.97	PASS	0	none	0	0	132	1e-6
chr20-045891940-C-G	chr20	45891940	C	G	5956931	PASS	0.12158	sas	0.056242	10	134	0.12158
chr20-045892598-T-C	chr20	45892598	T	C	409375	PASS	0.0086655	nfe	0.005596	1	134	0.0086655
chr20-045893366-A-G	chr20	45893366	A	G	21964999	PASS	0.75098	amr	0.5898710000000005	73	134	0.75098
chr20-045893486-CTTTTTTTT-*	chr20	45893486	CTTTTTTTT	*	4336437	ExcessHet	0	none	4.500000000000005e-4	0	106	4.500000000000005e-4
chr20-045893486-CTTTTTTTT-ATTTTTTTT	chr20	45893486	CTTTTTTTT	ATTTTTTTT	4336437	ExcessHet	0	none	0	0	106	1e-6
chr20-045893486-CTTTTTTTT-C	chr20	45893486	CTTTTTTTT	C	4336437	ExcessHet	0	none	0	0	106	1e-6
chr20-045893486-CTTTTTTTT-CTT	chr20	45893486	CTTTTTTTT	CTT	4336437	ExcessHet	0	none	0.03110100000000001	0	106	0.03110100000000001
chr20-045893486-CTTTTTTTT-CTTTT	chr20	45893486	CTTTTTTTT	CTTTT	4336437	ExcessHet	0	none	3.6999999999999985e-5	0	106	3.6999999999999985e-5
chr20-045893486-CTTTTTTTT-CTTTTT	chr20	45893486	CTTTTTTTT	CTTTTT	4336437	ExcessHet	0	none	6.330000000000003e-4	0	106	6.330000000000003e-4
chr20-045893486-CTTTTTTTT-CTTTTTT	chr20	45893486	CTTTTTTTT	CTTTTTT	4336437	ExcessHet	0	none	0.00828099999999999	3	106	0.00828099999999999
chr20-045893486-CTTTTTTTT-CTTTTTTT	chr20	45893486	CTTTTTTTT	CTTTTTTT	4336437	ExcessHet	0	none	0.07398400000000001	14	106	0.07398400000000001
chr20-045893486-CTTTTTTTT-CTTTTTTTTT	chr20	45893486	CTTTTTTTT	CTTTTTTTTT	4336437	ExcessHet	0	none	0.3681489999999994	38	106	0.3681489999999994
chr20-045893486-CTTTTTTTT-CTTTTTTTTTT	chr20	45893486	CTTTTTTTT	CTTTTTTTTTT	4336437	ExcessHet	0	none	0.04517700000000001	3	106	0.04517700000000001
chr20-045893486-CTTTTTTTT-CTTTTTTTTTTT	chr20	45893486	CTTTTTTTT	CTTTTTTTTTTT	4336437	ExcessHet	0	none	0.00156999999999999	0	106	0.00156999999999999
chr20-045893486-CTTTTTTTT-CTTTTTTTTTTTT	chr20	45893486	CTTTTTTTT	CTTTTTTTTTTTT	4336437	ExcessHet	0	none	0	0	106	1e-6
chr20-045893486-CTTTTTTTT-CTTTTTTTTTTTTT	chr20	45893486	CTTTTTTTT	CTTTTTTTTTTTTT	4336437	ExcessHet	0	none	2.2000000000000003e-5	0	106	2.2000000000000003e-5
chr20-045893486-CTTTTTTTT-CTTTTTTTTTTTTTT	chr20	45893486	CTTTTTTTT	CTTTTTTTTTTTTTT	4336437	ExcessHet	0	none	0	0	106	1e-6
chr20-045893486-CTTTTTTTT-TTTTTTTTT	chr20	45893486	CTTTTTTTT	TTTTTTTTT	4336437	ExcessHet	0	none	1.6699999999999994e-4	0	106	1.6699999999999994e-4
chr20-045893488-T-*	chr20	45893488	T	*	150.97	VQSRTrancheINDEL99.50to99.90	0	none	0.04096500000000001	3	102	0.04096500000000001
chr20-045893488-T-TC	chr20	45893488	T	TC	150.97	VQSRTrancheINDEL99.50to99.90	0	none	2.2000000000000003e-5	0	102	2.2000000000000003e-5
chr20-045893955-A-G	chr20	45893955	A	G	37335106	PASS	0.76693	amr	0.6253570000000004	73	134	0.76693
chr20-045894314-C-T	chr20	45894314	C	T	22312384	PASS	0.75339	amr	0.6148000000000001	73	134	0.75339
chr20-045894609-T-C	chr20	45894609	T	C	41315351	PASS	0.75334	amr	0.5920910000000006	73	134	0.75334
chr20-045894727-G-A	chr20	45894727	G	A	4684	PASS	5.248e-5	nfe	2.2000000000000003e-5	1	134	5.248e-5
chr20-045894803-TC-*	chr20	45894803	TC	*	49447142.97	PASS	0	none	0	0	134	1e-6
chr20-045894803-TC-T	chr20	45894803	TC	T	49447142.97	PASS	0.61901	amr	0.4853449999999994	61	134	0.61901
chr20-045894833-G-A	chr20	45894833	G	A	339808	PASS	0.0073706	sas	0.002967	2	134	0.0073706
chr20-045894908-G-A	chr20	45894908	G	A	73139783	PASS	0.76635	amr	0.6224340000000003	73	134	0.76635
chr20-045895104-G-A	chr20	45895104	G	A	16522	PASS	4.4057e-4	nfe	8.9e-5	1	134	4.4057e-4
chr20-045895143-C-T	chr20	45895143	C	T	44054898	PASS	0.76597	amr	0.6225150000000003	73	134	0.76597
chr20-045896324-C-A	chr20	45896324	C	A	17535	PASS	0	none	0	0	0	1e-6
chr20-045896324-C-CA	chr20	45896324	C	CA	17535	PASS	0.016459	nfe	0.004018	0	0	0.016459
chr20-045896607-ATTT-A	chr20	45896607	ATTT	A	2904926	PASS	4.48e-6	nfe	5.2999999999999994e-5	0	4	5.2999999999999994e-5
chr20-045896607-ATTT-AT	chr20	45896607	ATTT	AT	2904926	PASS	0	none	0.01902900000000001	0	4	0.01902900000000001
chr20-045896607-ATTT-ATT	chr20	45896607	ATTT	ATT	2904926	PASS	0	none	0.4486499999999994	3	4	0.4486499999999994
chr20-045896607-ATTT-ATTTT	chr20	45896607	ATTT	ATTTT	2904926	PASS	0	none	0.00818099999999999	0	4	0.00818099999999999
chr20-045896607-ATTT-ATTTTT	chr20	45896607	ATTT	ATTTTT	2904926	PASS	0	none	6.999999999999998e-5	0	4	6.999999999999998e-5
chr20-045896607-ATTT-CTTT	chr20	45896607	ATTT	CTTT	2904926	PASS	0	none	0	0	4	1e-6
chr20-045896627-C-T	chr20	45896627	C	T	14245	PASS	0.0046472	nfe	0.00144299999999999	0	12	0.0046472
chr20-045896717-G-A	chr20	45896717	G	A	34038	PASS	0.009405	afr	0.00191399999999999	2	84	0.009405
chr20-045896717-G-C	chr20	45896717	G	C	34038	PASS	8.82e-6	nfe	9e-6	0	84	9e-6
chr20-045896729-G-A	chr20	45896729	G	A	1169690	PASS	3.4042e-4	sas	2.2000000000000003e-5	0	94	3.4042e-4
chr20-045896729-G-C	chr20	45896729	G	C	1169690	PASS	0.29327	eas	0.06946500000000001	10	94	0.29327
chr20-045896825-GCC-G	chr20	45896825	GCC	G	18227661.97	PASS	0.11865	afr	0.01316999999999998	0	124	0.11865
chr20-045896825-GCC-GC	chr20	45896825	GCC	GC	18227661.97	PASS	0	none	0.5692020000000002	68	124	0.5692020000000002
chr20-045896825-GCC-GCCC	chr20	45896825	GCC	GCCC	18227661.97	PASS	0	none	0.002189	0	124	0.002189
chr20-045896832-C-A	chr20	45896832	C	A	13658	PASS	4.295e-5	nfe	0	0	130	4.295e-5
chr20-045896832-C-G	chr20	45896832	C	G	13658	PASS	4.0415e-4	nfe	1.47e-4	1	130	4.0415e-4
chr20-045896832-C-T	chr20	45896832	C	T	13658	PASS	1.96e-5	sas	0	0	130	1.96e-5
chr20-045897980-G-T	chr20	45897980	G	T	1042999	PASS	0.029671	sas	0.01411799999999998	2	134	0.029671
chr20-045898144-G-A	chr20	45898144	G	A	30424899	PASS	0.45566	nfe	0.3798889999999997	51	134	0.45566
chr20-045898501-C-G	chr20	45898501	C	G	300787	PASS	0.0062421	nfe	0.003753	1	134	0.0062421
chr20-045898604-G-C	chr20	45898604	G	C	2979	PASS	2.896e-5	nfe	9e-6	1	134	2.896e-5
chr20-045899749-C-A	chr20	45899749	C	A	1050435	PASS	0.019114	nfe	0.01453899999999999	1	134	0.019114
chr20-045899907-A-C	chr20	45899907	A	C	40760	PASS	6.8617e-4	amr	5.640000000000005e-4	1	110	6.8617e-4
chr20-045899907-A-G	chr20	45899907	A	G	40760	PASS	0.0011171	eas	9e-6	0	110	0.0011171
chr20-045902199-G-T	chr20	45902199	G	T	39902720	PASS	0.76536	amr	0.6231370000000003	72	134	0.76536
chr20-045902257-G-A	chr20	45902257	G	A	1490	PASS	4.36e-5	amr	0	1	134	4.36e-5
chr20-045904730-C-A	chr20	45904730	C	A	1653927	PASS	0.065848	sas	0.04049200000000002	4	134	0.065848
chr20-045905092-C-T	chr20	45905092	C	T	35026	PASS	9.7327e-4	nfe	5.640000000000005e-4	1	134	9.7327e-4
chr20-045905176-C-G	chr20	45905176	C	G	20804	PASS	7.0121e-4	nfe	2.9400000000000004e-4	1	134	7.0121e-4
chr20-045907602-CAGGACT-C	chr20	45907602	CAGGACT	C	620233.97	VQSRTrancheINDEL95.00to96.00	0.013321	nfe	0.01055499999999999	3	134	0.013321
chr20-045907605-G-*	chr20	45907605	G	*	4648	PASS	0	none	0.01055499999999999	3	134	0.01055499999999999
chr20-045907605-G-A	chr20	45907605	G	A	4648	PASS	0	none	0	0	134	1e-6
chr20-045907605-G-T	chr20	45907605	G	T	4648	PASS	4.7420000000000003e-05	nfe	9e-6	0	134	4.7420000000000003e-05
chr20-045907853-G-A	chr20	45907853	G	A	89922	PASS	8.3151e-4	nfe	4.500000000000005e-4	1	134	8.3151e-4
chr20-045909377-G-A	chr20	45909377	G	A	92636	PASS	0.060442	afr	0.005236	1	134	0.060442
chr20-045909788-T-*	chr20	45909788	T	*	33617726	PASS	0	none	0	0	134	1e-6
chr20-045909788-T-C	chr20	45909788	T	C	33617726	PASS	0.85456	amr	0.7080970000000008	89	134	0.85456
chr20-045909845-G-*	chr20	45909845	G	*	36883505	PASS	0	none	0	0	134	1e-6
chr20-045909845-G-T	chr20	45909845	G	T	36883505	PASS	0.85384	amr	0.7062280000000007	89	134	0.85384
chr20-045910853-G-C	chr20	45910853	G	C	8054224	PASS	0.70058	amr	0.48376599999999953	38	86	0.70058
chr20-045911042-C-G	chr20	45911042	C	G	16685	PASS	5.2507e-4	nfe	2.5100000000000014e-4	1	134	5.2507e-4
chr20-045911096-C-T	chr20	45911096	C	T	418336	PASS	0.012073	nfe	0.007042	1	134	0.012073
chr20-045911539-A-G	chr20	45911539	A	G	24988270	PASS	0.74726	amr	0.5353140000000007	66	134	0.74726
chr20-045911909-C-T	chr20	45911909	C	T	62	PASS	0	none	0	0	0	1e-6
chr20-045911925-C-*	chr20	45911925	C	*	413731	PASS	0	none	9e-6	0	0	9e-6
chr20-045911925-C-G	chr20	45911925	C	G	413731	PASS	0.30618	eas	0.07876500000000002	0	0	0.30618
chr20-045934494-A-C	chr20	45934494	A	C	58277	PASS	0.021818	nfe	0.00539	4	132	0.021818
chr20-045934578-G-A	chr20	45934578	G	A	267577	PASS	0.078646	nfe	0.018674	13	134	0.078646
chr20-045937405-A-G	chr20	45937405	A	G	270741	PASS	0.082071	afr	0.01094699999999999	1	134	0.082071
chr20-045937876-C-T	chr20	45937876	C	T	12884	PASS	0.011366	nfe	0.00169199999999999	1	98	0.011366
chr20-045940665-G-A	chr20	45940665	G	A	701679	PASS	0.050848	afr	0.02900000000000001	6	134	0.050848
chr20-045940674-C-A	chr20	45940674	C	A	15086	PASS	9.2101e-4	nfe	4.730000000000004e-4	1	134	9.2101e-4
chr20-045941291-C-T	chr20	45941291	C	T	3788693	PASS	0.20054	sas	0.15034400000000003	23	134	0.20054
chr20-045941331-A-C	chr20	45941331	A	C	49541	PASS	0.0034364	mid	0.002314	1	134	0.0034364
chr20-045943822-A-G	chr20	45943822	A	G	112177	PASS	0.035594	afr	0.006318	1	134	0.035594
chr20-045945077-A-G	chr20	45945077	A	G	365358	PASS	0.093359	afr	0.021051	2	134	0.093359
chr20-045945599-T-C	chr20	45945599	T	C	366329	PASS	0.088974	afr	0.02052200000000001	2	134	0.088974
chr20-045945894-C-T	chr20	45945894	C	T	17436013	PASS	0.4421	nfe	0.3615109999999999	48	134	0.4421
chr20-045946019-C-T	chr20	45946019	C	T	3058794	PASS	0.075126	nfe	0.04590500000000001	6	134	0.075126
chr20-045947736-G-A	chr20	45947736	G	A	7207	PASS	4.465e-5	nfe	7.099999999999998e-5	1	134	7.099999999999998e-5
chr20-045947863-T-C	chr20	45947863	T	C	5428569	PASS	0.19413	sas	0.154113	23	134	0.19413
chr20-045948011-ACCC-A	chr20	45948011	ACCC	A	11923	PASS	0	none	5.2999999999999994e-5	0	128	5.2999999999999994e-5
chr20-045948011-ACCC-ACC	chr20	45948011	ACCC	ACC	11923	PASS	0	none	0	0	128	1e-6
chr20-045948011-ACCC-ACCCC	chr20	45948011	ACCC	ACCCC	11923	PASS	0	none	4.730000000000005e-4	1	128	4.730000000000005e-4
chr20-045948011-ACCC-CCCC	chr20	45948011	ACCC	CCCC	11923	PASS	0	none	5.2999999999999994e-5	0	128	5.2999999999999994e-5
chr20-045948675-C-G	chr20	45948675	C	G	1879179	PASS	0.0084273	afr	1.47e-4	0	74	0.0084273
chr20-045948675-C-T	chr20	45948675	C	T	1879179	PASS	0.30776	eas	0.123883	8	74	0.30776
chr20-045948846-T-C	chr20	45948846	T	C	9164	PASS	8.8252e-4	nfe	2.2999999999999995e-4	1	132	8.8252e-4
chr20-045949589-C-T	chr20	45949589	C	T	1795	PASS	4.476e-5	amr	0	1	134	4.476e-5
chr20-045949921-C-CCCCT	chr20	45949921	C	CCCCT	84358.97	PASS	0.0028832	nfe	0.00101199999999999	1	134	0.0028832
chr20-045950035-T-A	chr20	45950035	T	A	6791931	PASS	0.32191	eas	0.137776	19	134	0.32191
chr20-045950137-A-G	chr20	45950137	A	G	43611070	PASS	0.95053	nfe	0.9124980000000006	125	134	0.95053
chr20-045950322-A-G	chr20	45950322	A	G	4083419	PASS	0.32218	eas	0.11231100000000002	17	134	0.32218
chr20-045952814-C-G	chr20	45952814	C	G	357132	PASS	0.11173	afr	0.02292900000000001	1	134	0.11173
chr20-045953548-A-T	chr20	45953548	A	T	1908295	PASS	0.13753	nfe	0.11365500000000002	22	134	0.13753
chr20-045953796-G-T	chr20	45953796	G	T	2678103	PASS	0.075194	nfe	0.04585200000000001	6	134	0.075194
chr20-045958055-CTTTT-*	chr20	45958055	CTTTT	*	1379710	ExcessHet	0	none	3.6999999999999985e-5	0	102	3.6999999999999985e-5
chr20-045958055-CTTTT-C	chr20	45958055	CTTTT	C	1379710	ExcessHet	2.92e-6	nfe	2.2000000000000003e-5	0	102	2.2000000000000003e-5
chr20-045958055-CTTTT-CT	chr20	45958055	CTTTT	CT	1379710	ExcessHet	0	none	7.730000000000004e-4	0	102	7.730000000000004e-4
chr20-045958055-CTTTT-CTT	chr20	45958055	CTTTT	CTT	1379710	ExcessHet	0	none	0.01489399999999998	1	102	0.01489399999999998
chr20-045958055-CTTTT-CTTT	chr20	45958055	CTTTT	CTTT	1379710	ExcessHet	0	none	0.195673	23	102	0.195673
chr20-045958055-CTTTT-CTTTTT	chr20	45958055	CTTTT	CTTTTT	1379710	ExcessHet	0	none	0.18864400000000003	23	102	0.18864400000000003
chr20-045958055-CTTTT-CTTTTTT	chr20	45958055	CTTTT	CTTTTTT	1379710	ExcessHet	0	none	0.005771	0	102	0.005771
chr20-045958055-CTTTT-CTTTTTTT	chr20	45958055	CTTTT	CTTTTTTT	1379710	ExcessHet	0	none	1.88e-4	0	102	1.88e-4
chr20-045958055-CTTTT-TTTTT	chr20	45958055	CTTTT	TTTTT	1379710	ExcessHet	0	none	0.002113	0	102	0.002113
chr20-045959162-G-A	chr20	45959162	G	A	572409	PASS	0.075915	nfe	0.036444	6	134	0.075915
chr20-045959191-C-A	chr20	45959191	C	A	400370	PASS	0.084138	afr	0.01806700000000001	1	134	0.084138
chr20-045959287-A-C	chr20	45959287	A	C	386613	PASS	0.022757	nfe	0.01846300000000001	4	134	0.022757
chr20-045959470-G-A	chr20	45959470	G	A	15223163	PASS	0.95085	nfe	0.8988970000000007	125	134	0.95085
chr20-045959470-G-GCCTACCCA	chr20	45959470	G	GCCTACCCA	15223163	PASS	8.1065e-4	afr	5.640000000000005e-4	0	134	8.1065e-4
chr20-045959507-C-A	chr20	45959507	C	A	383260	PASS	6.35e-6	nfe	0	0	134	6.35e-6
chr20-045959507-C-G	chr20	45959507	C	G	383260	PASS	0.065769	afr	0.02809700000000001	6	134	0.065769
chr20-045959540-G-A	chr20	45959540	G	A	1980009	PASS	0.35072	afr	0.15629400000000002	25	134	0.35072
chr20-045960127-AG-A	chr20	45960127	AG	A	9513680	PASS	0.3356	nfe	0.31252899999999967	51	134	0.3356
chr20-045960127-AG-GG	chr20	45960127	AG	GG	9513680	PASS	0	none	2.2000000000000003e-5	0	134	2.2000000000000003e-5
chr20-045960177-G-C	chr20	45960177	G	C	662121	PASS	0.084875	afr	0.02017900000000002	1	134	0.084875
chr20-045961659-C-G	chr20	45961659	C	G	252583	PASS	0.16243	nfe	0.085926	0	0	0.16243
chr20-045961992-A-C	chr20	45961992	A	C	2224	VQSRTrancheSNP99.80to99.90	7.7976e-4	nfe	0.00421	0	116	0.00421
chr20-045962022-A-*	chr20	45962022	A	*	6194	VQSRTrancheINDEL99.95to100.00	0	none	0	0	74	1e-6
chr20-045962022-A-AC	chr20	45962022	A	AC	6194	VQSRTrancheINDEL99.95to100.00	1.069e-5	nfe	0	0	74	1.069e-5
chr20-045962022-A-C	chr20	45962022	A	C	6194	VQSRTrancheINDEL99.95to100.00	0.0063211	nfe	0.006876	2	74	0.006876
chr20-045962026-A-*	chr20	45962026	A	*	6667	PASS	0	none	0	0	78	1e-6
chr20-045962026-A-C	chr20	45962026	A	C	6667	PASS	0.004336	nfe	0.00785999999999998	1	78	0.00785999999999998
chr20-045962030-TG-*	chr20	45962030	TG	*	32646	ExcessHet	0	none	9e-6	0	60	9e-6
chr20-045962030-TG-AG	chr20	45962030	TG	AG	32646	ExcessHet	0	none	0.028782	10	60	0.028782
chr20-045962030-TG-CG	chr20	45962030	TG	CG	32646	ExcessHet	0	none	9e-6	0	60	9e-6
chr20-045962030-TG-GG	chr20	45962030	TG	GG	32646	ExcessHet	0	none	2.2000000000000003e-5	0	60	2.2000000000000003e-5
chr20-045962030-TG-T	chr20	45962030	TG	T	32646	ExcessHet	0	none	0	0	60	1e-6
chr20-045962041-G-*	chr20	45962041	G	*	12040	VQSRTrancheINDEL99.95to100.00	0	none	0	0	64	1e-6
chr20-045962041-G-GC	chr20	45962041	G	GC	12040	VQSRTrancheINDEL99.95to100.00	0	none	0	0	64	1e-6
chr20-045962041-G-T	chr20	45962041	G	T	12040	VQSRTrancheINDEL99.95to100.00	0.024667	nfe	0.010535	1	64	0.024667
chr20-045962066-T-A	chr20	45962066	T	A	215	PASS	1.647e-5	eas	1.87e-4	0	32	1.87e-4
chr20-045962066-T-C	chr20	45962066	T	C	215	PASS	0	none	0	0	32	1e-6
chr20-045962093-G-A	chr20	45962093	G	A	397604	PASS	0.085123	afr	0.02012600000000002	1	134	0.085123
chr20-045962329-G-T	chr20	45962329	G	T	7560	PASS	9.3391e-4	mid	4.730000000000004e-4	1	134	9.3391e-4
chr20-045963682-G-*	chr20	45963682	G	*	287186	PASS	0	none	0	0	134	1e-6
chr20-045963682-G-A	chr20	45963682	G	A	287186	PASS	0.0099173	nfe	0.005905	5	134	0.0099173
chr20-045963725-C-*	chr20	45963725	C	*	5641681	PASS	0	none	0	0	134	1e-6
chr20-045963725-C-T	chr20	45963725	C	T	5641681	PASS	0.32137	eas	0.11239200000000002	17	134	0.32137
chr20-045963997-C-T	chr20	45963997	C	T	4357899	PASS	0.32145	eas	0.160979	25	134	0.32145
chr20-045965589-G-A	chr20	45965589	G	A	7083706	PASS	0.33421	nfe	0.3131769999999997	51	134	0.33421
chr20-045965589-G-C	chr20	45965589	G	C	7083706	PASS	0	none	0	0	134	1e-6
chr20-045967010-G-A	chr20	45967010	G	A	1045397	PASS	0.44322	sas	0.27733099999999955	0	0	0.44322
chr20-045967568-C-A	chr20	45967568	C	A	57433661	PASS	0	none	1.47e-4	0	134	1.47e-4
chr20-045967568-C-G	chr20	45967568	C	G	57433661	PASS	0.94873	nfe	0.8907690000000004	125	134	0.94873
chr20-045967621-T-TGCG	chr20	45967621	T	TGCG	14787.97	PASS	3.412e-4	mid	1.0799999999999996e-4	1	134	3.412e-4
chr20-045967636-TG-*	chr20	45967636	TG	*	394828.97	PASS	0	none	0	0	134	1e-6
chr20-045967636-TG-T	chr20	45967636	TG	T	394828.97	PASS	0.013385	nfe	0.006421	4	134	0.013385
chr20-045967688-C-*	chr20	45967688	C	*	1014504	VQSRTrancheINDEL95.00to96.00	0	none	0	0	134	1e-6
chr20-045967688-C-CCCCCCCCAA	chr20	45967688	C	CCCCCCCCAA	1014504	VQSRTrancheINDEL95.00to96.00	0	none	0	0	134	1e-6
chr20-045967688-C-T	chr20	45967688	C	T	1014504	VQSRTrancheINDEL95.00to96.00	0.084976	afr	0.02007300000000002	1	134	0.084976
chr20-045967906-G-A	chr20	45967906	G	A	28971582	PASS	0.44208	nfe	0.361862	48	134	0.44208
chr20-045967983-T-A	chr20	45967983	T	A	1830	PASS	8.4e-7	nfe	0	1	134	1e-6
chr20-045968191-G-C	chr20	45968191	G	C	17833	PASS	5.3152e-4	nfe	3.160000000000005e-4	1	134	5.3152e-4
chr20-045968205-C-T	chr20	45968205	C	T	270343	PASS	0.037141	mid	0.007457	1	134	0.037141
chr20-045968275-G-A	chr20	45968275	G	A	1096	PASS	2.01e-5	eas	0	1	134	2.01e-5
chr20-045969319-AG-*	chr20	45969319	AG	*	2985665.97	PASS	0	none	9e-6	0	134	9e-6
chr20-045969319-AG-A	chr20	45969319	AG	A	2985665.97	PASS	0.33175	nfe	0.273078	51	134	0.33175
chr20-045969356-A-T	chr20	45969356	A	T	91582	PASS	0.017891	mid	0.007016	3	134	0.017891
chr20-045969906-G-T	chr20	45969906	G	T	2192	PASS	3.9861e-4	nfe	0.00144699999999999	0	98	0.00144699999999999
chr20-045970031-T-C	chr20	45970031	T	C	885684	PASS	0.3449	nfe	0.236967	19	50	0.3449
chr20-045970124-T-C	chr20	45970124	T	C	39516	PASS	0.02638	nfe	0.01432899999999999	0	0	0.02638
chr20-045971200-G-A	chr20	45971200	G	A	36419374	PASS	8.8e-7	nfe	2.2000000000000003e-5	0	134	2.2000000000000003e-5
chr20-045971200-G-C	chr20	45971200	G	C	36419374	PASS	0.95068	nfe	0.9095450000000004	125	134	0.95068
chr20-045975524-TA-*	chr20	45975524	TA	*	191184.97	PASS	0	none	0.00999599999999998	0	0	0.00999599999999998
chr20-045975524-TA-T	chr20	45975524	TA	T	191184.97	PASS	0.25243	sas	0.06574	0	0	0.25243
chr20-045975525-ATTT-*	chr20	45975525	ATTT	*	37596	PASS	0	none	0.07260300000000001	0	0	0.07260300000000001
chr20-045975525-ATTT-A	chr20	45975525	ATTT	A	37596	PASS	0	none	9e-6	0	0	9e-6
chr20-045975525-ATTT-AT	chr20	45975525	ATTT	AT	37596	PASS	0	none	5.2999999999999994e-5	0	0	5.2999999999999994e-5
chr20-045975525-ATTT-ATT	chr20	45975525	ATTT	ATT	37596	PASS	0	none	0.004316	0	0	0.004316
chr20-045975525-ATTT-ATTTT	chr20	45975525	ATTT	ATTTT	37596	PASS	0	none	0.002191	0	0	0.002191
chr20-045975525-ATTT-ATTTTT	chr20	45975525	ATTT	ATTTTT	37596	PASS	0	none	2.2000000000000003e-5	0	0	2.2000000000000003e-5
chr20-045975525-ATTT-TTTT	chr20	45975525	ATTT	TTTT	37596	PASS	0	none	0.015756	0	0	0.015756
chr20-045976183-G-A	chr20	45976183	G	A	1311261	PASS	0.40537	nfe	0.232587	0	0	0.40537
chr20-046008772-CCACACACACACACACACACACACACA-C	chr20	46008772	CCACACACACACACACACACACACACA	C	19666872.97	PASS	2.175e-5	nfe	9e-6	0	124	2.175e-5
chr20-046008772-CCACACACACACACACACACACACACA-CCA	chr20	46008772	CCACACACACACACACACACACACACA	CCA	19666872.97	PASS	0	none	1.88e-4	0	124	1.88e-4
chr20-046008772-CCACACACACACACACACACACACACA-CCACA	chr20	46008772	CCACACACACACACACACACACACACA	CCACA	19666872.97	PASS	0	none	0.004108	4	124	0.004108
chr20-046008772-CCACACACACACACACACACACACACA-CCACACA	chr20	46008772	CCACACACACACACACACACACACACA	CCACACA	19666872.97	PASS	0	none	0.101753	12	124	0.101753
chr20-046008772-CCACACACACACACACACACACACACA-CCACACAAACACACACACACACACACACACACACA	chr20	46008772	CCACACACACACACACACACACACACA	CCACACAAACACACACACACACACACACACACACA	19666872.97	PASS	0	none	0	0	124	1e-6
chr20-046008772-CCACACACACACACACACACACACACA-CCACACAAACACACACACACACACACACACACACACA	chr20	46008772	CCACACACACACACACACACACACACA	CCACACAAACACACACACACACACACACACACACACA	19666872.97	PASS	0	none	0	0	124	1e-6
chr20-046008772-CCACACACACACACACACACACACACA-CCACACACA	chr20	46008772	CCACACACACACACACACACACACACA	CCACACACA	19666872.97	PASS	0	none	0.34717599999999954	53	124	0.34717599999999954
chr20-046008772-CCACACACACACACACACACACACACA-CCACACACACA	chr20	46008772	CCACACACACACACACACACACACACA	CCACACACACA	19666872.97	PASS	0	none	0.02205	2	124	0.02205
chr20-046008772-CCACACACACACACACACACACACACA-CCACACACACACA	chr20	46008772	CCACACACACACACACACACACACACA	CCACACACACACA	19666872.97	PASS	0	none	9.87999999999999e-4	0	124	9.87999999999999e-4
chr20-046008772-CCACACACACACACACACACACACACA-CCACACACACACACA	chr20	46008772	CCACACACACACACACACACACACACA	CCACACACACACACA	19666872.97	PASS	0	none	0.00122899999999999	0	124	0.00122899999999999
chr20-046008772-CCACACACACACACACACACACACACA-CCACACACACACACACA	chr20	46008772	CCACACACACACACACACACACACACA	CCACACACACACACACA	19666872.97	PASS	0	none	0.004747	1	124	0.004747
chr20-046008772-CCACACACACACACACACACACACACA-CCACACACACACACACACA	chr20	46008772	CCACACACACACACACACACACACACA	CCACACACACACACACACA	19666872.97	PASS	0	none	0.02676400000000001	4	124	0.02676400000000001
chr20-046008772-CCACACACACACACACACACACACACA-CCACACACACACACACACACA	chr20	46008772	CCACACACACACACACACACACACACA	CCACACACACACACACACACA	19666872.97	PASS	0	none	0.055692	6	124	0.055692
chr20-046008772-CCACACACACACACACACACACACACA-CCACACACACACACACACACACA	chr20	46008772	CCACACACACACACACACACACACACA	CCACACACACACACACACACACA	19666872.97	PASS	0	none	0.166939	22	124	0.166939
chr20-046008772-CCACACACACACACACACACACACACA-CCACACACACACACACACACACACA	chr20	46008772	CCACACACACACACACACACACACACA	CCACACACACACACACACACACACA	19666872.97	PASS	0	none	0.11733200000000002	11	124	0.11733200000000002
chr20-046008772-CCACACACACACACACACACACACACA-CCACACACACACACACACACACACACACA	chr20	46008772	CCACACACACACACACACACACACACA	CCACACACACACACACACACACACACACA	19666872.97	PASS	0	none	0.01130999999999999	0	124	0.01130999999999999
chr20-046008772-CCACACACACACACACACACACACACA-CCACACACACACACACACACACACACACACA	chr20	46008772	CCACACACACACACACACACACACACA	CCACACACACACACACACACACACACACACA	19666872.97	PASS	0	none	2.7300000000000035e-4	0	124	2.7300000000000035e-4
chr20-046008772-CCACACACACACACACACACACACACA-CCACACACACACACACACACACACACACACACA	chr20	46008772	CCACACACACACACACACACACACACA	CCACACACACACACACACACACACACACACACA	19666872.97	PASS	0	none	2.5100000000000014e-4	0	124	2.5100000000000014e-4
chr20-046008772-CCACACACACACACACACACACACACA-CCACACACACACACACACACACACACACACACACA	chr20	46008772	CCACACACACACACACACACACACACA	CCACACACACACACACACACACACACACACACACA	19666872.97	PASS	0	none	0	0	124	1e-6
chr20-046008772-CCACACACACACACACACACACACACA-CCACACACACACACACACACACACACACACACACACA	chr20	46008772	CCACACACACACACACACACACACACA	CCACACACACACACACACACACACACACACACACACA	19666872.97	PASS	0	none	0	0	124	1e-6
chr20-046008777-C-*	chr20	46008777	C	*	377.97	PASS	0	none	0.6624820000000002	83	106	0.6624820000000002
chr20-046008777-C-CAA	chr20	46008777	C	CAA	377.97	PASS	6.3321e-4	afr	0.00122799999999999	0	106	0.00122799999999999
chr20-046008791-C-*	chr20	46008791	C	*	985	PASS	0	none	0.21228500000000003	33	82	0.21228500000000003
chr20-046008791-C-T	chr20	46008791	C	T	985	PASS	3.908e-5	eas	2.2000000000000003e-5	0	82	3.908e-5
chr20-046008793-C-*	chr20	46008793	C	*	153	VQSRTrancheSNP99.80to99.90	0	none	0.00913799999999998	8	100	0.00913799999999998
chr20-046008793-C-T	chr20	46008793	C	T	153	VQSRTrancheSNP99.80to99.90	0	none	9e-6	0	100	9e-6
chr20-046008815-CACA-*	chr20	46008815	CACA	*	14122.97	VQSRTrancheINDEL95.00to96.00	0	none	3.160000000000005e-4	0	116	3.160000000000005e-4
chr20-046008815-CACA-C	chr20	46008815	CACA	C	14122.97	VQSRTrancheINDEL95.00to96.00	0.0033775	eas	1.27e-4	0	116	0.0033775
chr20-046008815-CACA-CCA	chr20	46008815	CACA	CCA	14122.97	VQSRTrancheINDEL95.00to96.00	0	none	1.6699999999999994e-4	0	116	1.6699999999999994e-4
chr20-046008817-CA-*	chr20	46008817	CA	*	5377.97	VQSRTrancheINDEL95.00to96.00	0	none	5.41e-4	0	120	5.41e-4
chr20-046008817-CA-C	chr20	46008817	CA	C	5377.97	VQSRTrancheINDEL95.00to96.00	1.7716e-4	eas	1.47e-4	0	120	1.7716e-4
chr20-046008818-ACC-*	chr20	46008818	ACC	*	56029	VQSRTrancheINDEL99.50to99.90	0	none	7.270000000000005e-4	0	122	7.270000000000005e-4
chr20-046008818-ACC-A	chr20	46008818	ACC	A	56029	VQSRTrancheINDEL99.50to99.90	2.884e-5	nfe	2.2000000000000003e-5	0	122	2.884e-5
chr20-046008818-ACC-ACCCC	chr20	46008818	ACC	ACCCC	56029	VQSRTrancheINDEL99.50to99.90	0	none	2.2000000000000003e-5	0	122	2.2000000000000003e-5
chr20-046008818-ACC-CCC	chr20	46008818	ACC	CCC	56029	VQSRTrancheINDEL99.50to99.90	0	none	5.870000000000005e-4	0	122	5.870000000000005e-4
chr20-046008985-C-T	chr20	46008985	C	T	1783508	PASS	0.14768	amr	0.02322	1	134	0.14768
chr20-046009039-A-G	chr20	46009039	A	G	637269	PASS	0.011783	nfe	0.00896399999999999	1	134	0.011783
chr20-046009757-GA-G	chr20	46009757	GA	G	184430.97	PASS	0.015885	mid	0.005777	1	134	0.015885
chr20-046009776-C-A	chr20	46009776	C	A	90832	PASS	0.0037842	nfe	0.00186699999999999	2	134	0.0037842
chr20-046009902-G-C	chr20	46009902	G	C	2717	PASS	1.6516e-4	nfe	0	1	134	1.6516e-4
chr20-046010095-A-T	chr20	46010095	A	T	1377	VQSRTrancheSNP99.80to99.90	1.525e-5	nfe	8.67e-4	1	68	8.67e-4
chr20-046010097-T-G	chr20	46010097	T	G	1838	VQSRTrancheSNP99.80to99.90	4.516e-5	nfe	0.00115499999999999	0	80	0.00115499999999999
chr20-046010105-C-G	chr20	46010105	C	G	19911	VQSRTrancheSNP99.80to99.90	0.0021565	nfe	0.00850899999999998	9	78	0.00850899999999998
chr20-046010111-C-*	chr20	46010111	C	*	31110	VQSRTrancheSNP99.70to99.80	0	none	0	0	78	1e-6
chr20-046010111-C-G	chr20	46010111	C	G	31110	VQSRTrancheSNP99.70to99.80	0.0083916	nfe	0.01223699999999998	9	78	0.01223699999999998
chr20-046010113-T-*	chr20	46010113	T	*	3819	VQSRTrancheSNP99.70to99.80	0	none	0	0	92	1e-6
chr20-046010113-T-C	chr20	46010113	T	C	3819	VQSRTrancheSNP99.70to99.80	0	none	0	0	92	1e-6
chr20-046010113-T-G	chr20	46010113	T	G	3819	VQSRTrancheSNP99.70to99.80	3.2168e-4	nfe	0.00154399999999999	3	92	0.00154399999999999
chr20-046010120-A-*	chr20	46010120	A	*	24634	PASS	0	none	0	0	90	1e-6
chr20-046010120-A-C	chr20	46010120	A	C	24634	PASS	0.0010702	nfe	0	0	90	0.0010702
chr20-046010120-A-G	chr20	46010120	A	G	24634	PASS	6.516e-5	nfe	2.720000000000003e-4	0	90	2.720000000000003e-4
chr20-046010120-A-T	chr20	46010120	A	T	24634	PASS	0.0073159	nfe	0.00887499999999999	8	90	0.00887499999999999
chr20-046010122-C-*	chr20	46010122	C	*	60630	PASS	0	none	0	0	82	1e-6
chr20-046010122-C-G	chr20	46010122	C	G	60630	PASS	0.081102	nfe	0.021945	16	82	0.081102
chr20-046010127-T-G	chr20	46010127	T	G	3288	VQSRTrancheINDEL99.90to99.95	0.0016537	nfe	0.002089	0	108	0.002089
chr20-046010127-T-TGGGGGGG	chr20	46010127	T	TGGGGGGG	3288	VQSRTrancheINDEL99.90to99.95	0	none	9e-6	0	108	9e-6
chr20-046010132-C-CGGGGGCGGGGGGGGCTGGGGGGGGGGGG	chr20	46010132	C	CGGGGGCGGGGGGGGCTGGGGGGGGGGGG	61120	VQSRTrancheINDEL99.90to99.95	0	none	0	0	76	1e-6
chr20-046010132-C-CGGGGGGGGGGGGG	chr20	46010132	C	CGGGGGGGGGGGGG	61120	VQSRTrancheINDEL99.90to99.95	1.65e-6	nfe	9e-6	0	76	9e-6
chr20-046010132-C-G	chr20	46010132	C	G	61120	VQSRTrancheINDEL99.90to99.95	0.075026	nfe	0.022338	12	76	0.075026
chr20-046010142-A-G	chr20	46010142	A	G	15154669	PASS	0.63653	eas	0.394647	51	134	0.63653
chr20-046010331-A-AAAAAAAAAAAAAAAAAAAAAAAAC	chr20	46010331	A	AAAAAAAAAAAAAAAAAAAAAAAAC	137375.97	VQSRTrancheINDEL95.00to96.00	0	none	0	0	132	1e-6
chr20-046010331-A-AAAAAAAAAAAAAAAAAAAAAAC	chr20	46010331	A	AAAAAAAAAAAAAAAAAAAAAAC	137375.97	VQSRTrancheINDEL95.00to96.00	0	none	0	0	132	1e-6
chr20-046010331-A-AAAAACAAAACAAAAC	chr20	46010331	A	AAAAACAAAACAAAAC	137375.97	VQSRTrancheINDEL95.00to96.00	5.33e-5	afr	3.6999999999999985e-5	0	132	5.33e-5
chr20-046010331-A-AAAACAAAAAAAAAC	chr20	46010331	A	AAAACAAAAAAAAAC	137375.97	VQSRTrancheINDEL95.00to96.00	0	none	0	0	132	1e-6
chr20-046010331-A-AAAACAAAACAAAAC	chr20	46010331	A	AAAACAAAACAAAAC	137375.97	VQSRTrancheINDEL95.00to96.00	0	none	2.2000000000000003e-5	0	132	2.2000000000000003e-5
chr20-046010331-A-AAACAAAAAAAAAC	chr20	46010331	A	AAACAAAAAAAAAC	137375.97	VQSRTrancheINDEL95.00to96.00	1.935e-5	nfe	2.09e-4	0	132	2.09e-4
chr20-046010331-A-AACAAAC	chr20	46010331	A	AACAAAC	137375.97	VQSRTrancheINDEL95.00to96.00	1.563e-5	sas	0	0	132	1.563e-5
chr20-046010331-A-AACAAACAAAC	chr20	46010331	A	AACAAACAAAC	137375.97	VQSRTrancheINDEL95.00to96.00	0.0097979	eas	0.018858	2	132	0.018858
chr20-046010331-A-AC	chr20	46010331	A	AC	137375.97	VQSRTrancheINDEL95.00to96.00	0.0013679	afr	0	0	132	0.0013679
chr20-046010331-A-ACAAACAAAC	chr20	46010331	A	ACAAACAAAC	137375.97	VQSRTrancheINDEL95.00to96.00	1.7236e-4	afr	2.9400000000000004e-4	0	132	2.9400000000000004e-4
chr20-046010332-A-AAAAAAAAAAAAAAAAAAAAAAAAAAAAAAAC	chr20	46010332	A	AAAAAAAAAAAAAAAAAAAAAAAAAAAAAAAC	6622170	PASS	0	none	0	0	130	1e-6
chr20-046010332-A-AAAAAAAAAAAAAAAAAAAAAAAAC	chr20	46010332	A	AAAAAAAAAAAAAAAAAAAAAAAAC	6622170	PASS	0	none	0	0	130	1e-6
chr20-046010332-A-AAAAAAAAAAAAAAAAAAAAAAC	chr20	46010332	A	AAAAAAAAAAAAAAAAAAAAAAC	6622170	PASS	0	none	0	0	130	1e-6
chr20-046010332-A-AAAAAAAAAAAAAAAAAAAAC	chr20	46010332	A	AAAAAAAAAAAAAAAAAAAAC	6622170	PASS	0	none	0	0	130	1e-6
chr20-046010332-A-AAAAAAAAAAAAAAAAAC	chr20	46010332	A	AAAAAAAAAAAAAAAAAC	6622170	PASS	0	none	0	0	130	1e-6
chr20-046010332-A-AAAAAAAAAAAAC	chr20	46010332	A	AAAAAAAAAAAAC	6622170	PASS	1.89e-6	nfe	0	0	130	1.89e-6
chr20-046010332-A-AACAAACAAAC	chr20	46010332	A	AACAAACAAAC	6622170	PASS	4.3533e-4	sas	3.160000000000005e-4	0	130	4.3533e-4
chr20-046010332-A-AC	chr20	46010332	A	AC	6622170	PASS	0.024959	nfe	0.020018	3	130	0.024959
chr20-046010332-A-ACAAAC	chr20	46010332	A	ACAAAC	6622170	PASS	0.0015254	sas	5.640000000000005e-4	0	130	0.0015254
chr20-046010332-A-ACAAACAAAC	chr20	46010332	A	ACAAACAAAC	6622170	PASS	0.25109	sas	0.16020800000000002	22	130	0.25109
chr20-046010332-A-ACAAGCAAAC	chr20	46010332	A	ACAAGCAAAC	6622170	PASS	0	none	9e-6	0	130	9e-6
chr20-046010332-A-C	chr20	46010332	A	C	6622170	PASS	0.18978	eas	0.01896200000000002	0	130	0.18978
chr20-046010333-A-AAAAAAAAAAAAAAAAAAAAAAAAAAAAAAAAAAAAAAAC	chr20	46010333	A	AAAAAAAAAAAAAAAAAAAAAAAAAAAAAAAAAAAAAAAC	111207	VQSRTrancheINDEL95.00to96.00	0	none	0	0	134	1e-6
chr20-046010333-A-AAAAAAAAAAAAAAAAAAAAAAAAAAAAAAAAAAAAC	chr20	46010333	A	AAAAAAAAAAAAAAAAAAAAAAAAAAAAAAAAAAAAC	111207	VQSRTrancheINDEL95.00to96.00	0	none	0	0	134	1e-6
chr20-046010333-A-AAAAAAAAAAAAAAAAAAAAAAAAAAAAAAAAAAAC	chr20	46010333	A	AAAAAAAAAAAAAAAAAAAAAAAAAAAAAAAAAAAC	111207	VQSRTrancheINDEL95.00to96.00	9.789e-5	afr	9e-6	0	134	9.789e-5
chr20-046010333-A-AAAAAAAAAAAAAAAAAAAAAAAAAAAAAAAAAAC	chr20	46010333	A	AAAAAAAAAAAAAAAAAAAAAAAAAAAAAAAAAAC	111207	VQSRTrancheINDEL95.00to96.00	1.4113e-4	afr	9e-6	0	134	1.4113e-4
chr20-046010333-A-AAAAAAAAAAAAAAAAAAAAAAAAAAAAAAAAC	chr20	46010333	A	AAAAAAAAAAAAAAAAAAAAAAAAAAAAAAAAC	111207	VQSRTrancheINDEL95.00to96.00	1.8822e-4	afr	2.2000000000000003e-5	0	134	1.8822e-4
chr20-046010333-A-AAAAAAAAAAAAAAAAAAAAAAAAAAAAAAAC	chr20	46010333	A	AAAAAAAAAAAAAAAAAAAAAAAAAAAAAAAC	111207	VQSRTrancheINDEL95.00to96.00	4.4375e-4	afr	3.6999999999999985e-5	0	134	4.4375e-4
chr20-046010333-A-AAAAAAAAAAAAAAAAAAAAAAAAAAAAAAC	chr20	46010333	A	AAAAAAAAAAAAAAAAAAAAAAAAAAAAAAC	111207	VQSRTrancheINDEL95.00to96.00	5.5342e-4	afr	3.6999999999999985e-5	0	134	5.5342e-4
chr20-046010333-A-AAAAAAAAAAAAAAAAAAAAAAAAAAAAAC	chr20	46010333	A	AAAAAAAAAAAAAAAAAAAAAAAAAAAAAC	111207	VQSRTrancheINDEL95.00to96.00	5.5487e-4	afr	2.2999999999999995e-4	0	134	5.5487e-4
chr20-046010333-A-AAAAAAAAAAAAAAAAAAAAAAAAAAAAC	chr20	46010333	A	AAAAAAAAAAAAAAAAAAAAAAAAAAAAC	111207	VQSRTrancheINDEL95.00to96.00	5.535e-4	afr	1.0799999999999996e-4	0	134	5.535e-4
chr20-046010333-A-AAAAAAAAAAAAAAAAAAAAAAAAAAAC	chr20	46010333	A	AAAAAAAAAAAAAAAAAAAAAAAAAAAC	111207	VQSRTrancheINDEL95.00to96.00	2.36e-4	afr	1.6699999999999994e-4	0	134	2.36e-4
chr20-046010333-A-AAAAAAAAAAAAAAAAAAAAAAAAAAC	chr20	46010333	A	AAAAAAAAAAAAAAAAAAAAAAAAAAC	111207	VQSRTrancheINDEL95.00to96.00	1.412e-4	afr	7.099999999999998e-5	0	134	1.412e-4
chr20-046010333-A-AAAAAAAAAAAAAAAAAAAAAAAAAC	chr20	46010333	A	AAAAAAAAAAAAAAAAAAAAAAAAAC	111207	VQSRTrancheINDEL95.00to96.00	1.412e-4	afr	2.2000000000000003e-5	0	134	1.412e-4
chr20-046010333-A-AAAAAAAAAAAAAAAAAAAAAAAAC	chr20	46010333	A	AAAAAAAAAAAAAAAAAAAAAAAAC	111207	VQSRTrancheINDEL95.00to96.00	4.984e-4	afr	1.47e-4	0	134	4.984e-4
chr20-046010333-A-AAAAAAAAAAAAAAAAAAAAAAAC	chr20	46010333	A	AAAAAAAAAAAAAAAAAAAAAAAC	111207	VQSRTrancheINDEL95.00to96.00	9.5744e-4	afr	4.270000000000005e-4	0	134	9.5744e-4
chr20-046010333-A-AAAAAAAAAAAAAAAAAAAAAAC	chr20	46010333	A	AAAAAAAAAAAAAAAAAAAAAAC	111207	VQSRTrancheINDEL95.00to96.00	0.0019367	afr	9.160000000000004e-4	0	134	0.0019367
chr20-046010333-A-AAAAAAAAAAAAAAAAAAAAAC	chr20	46010333	A	AAAAAAAAAAAAAAAAAAAAAC	111207	VQSRTrancheINDEL95.00to96.00	0.0034103	afr	0.00169399999999999	0	134	0.0034103
chr20-046010333-A-AAAAAAAAAAAAAAAAAAAAC	chr20	46010333	A	AAAAAAAAAAAAAAAAAAAAC	111207	VQSRTrancheINDEL95.00to96.00	0.0057275	afr	0.001966	0	134	0.0057275
chr20-046010333-A-AAAAAAAAAAAAAAAAAAAC	chr20	46010333	A	AAAAAAAAAAAAAAAAAAAC	111207	VQSRTrancheINDEL95.00to96.00	0.0027029	afr	0.00110799999999999	0	134	0.0027029
chr20-046010333-A-AAAAAAAAAAAAAAAAAAC	chr20	46010333	A	AAAAAAAAAAAAAAAAAAC	111207	VQSRTrancheINDEL95.00to96.00	0.0013808	afr	5.180000000000002e-4	0	134	0.0013808
chr20-046010333-A-AAAAAAAAAAAAAAAAAC	chr20	46010333	A	AAAAAAAAAAAAAAAAAC	111207	VQSRTrancheINDEL95.00to96.00	4.9899e-4	afr	4.730000000000004e-4	0	134	4.9899e-4
chr20-046010333-A-AAAAAAAAAAAAAAAAC	chr20	46010333	A	AAAAAAAAAAAAAAAAC	111207	VQSRTrancheINDEL95.00to96.00	1.4136e-4	afr	1.6699999999999994e-4	0	134	1.6699999999999994e-4
chr20-046010333-A-AAAAAAAAAAAAAAAC	chr20	46010333	A	AAAAAAAAAAAAAAAC	111207	VQSRTrancheINDEL95.00to96.00	0	none	3.6999999999999985e-5	0	134	3.6999999999999985e-5
chr20-046010333-A-AAAAAAAAAAAAAAC	chr20	46010333	A	AAAAAAAAAAAAAAC	111207	VQSRTrancheINDEL95.00to96.00	0	none	2.2000000000000003e-5	0	134	2.2000000000000003e-5
chr20-046010333-A-AAAAAAAAAAAAC	chr20	46010333	A	AAAAAAAAAAAAC	111207	VQSRTrancheINDEL95.00to96.00	0	none	0	0	134	1e-6
chr20-046010333-A-AAAAAAAAAAAACAAAAAAAAC	chr20	46010333	A	AAAAAAAAAAAACAAAAAAAAC	111207	VQSRTrancheINDEL95.00to96.00	5.807e-5	afr	0	0	134	5.807e-5
chr20-046010333-A-AAAAAAAAAAAACAAAAAAC	chr20	46010333	A	AAAAAAAAAAAACAAAAAAC	111207	VQSRTrancheINDEL95.00to96.00	0	none	0	0	134	1e-6
chr20-046010333-A-AAAAAAAAAAACAAAAAAAAC	chr20	46010333	A	AAAAAAAAAAACAAAAAAAAC	111207	VQSRTrancheINDEL95.00to96.00	5.809e-5	afr	5.2999999999999994e-5	0	134	5.809e-5
chr20-046010333-A-AAAAAAAAAACAAAAAAAAAC	chr20	46010333	A	AAAAAAAAAACAAAAAAAAAC	111207	VQSRTrancheINDEL95.00to96.00	0	none	0	0	134	1e-6
chr20-046010333-A-AAAAAAAAAACAAAAAAAAC	chr20	46010333	A	AAAAAAAAAACAAAAAAAAC	111207	VQSRTrancheINDEL95.00to96.00	0	none	0	0	134	1e-6
chr20-046010333-A-AAAAAAAAACAAAAAAAAAC	chr20	46010333	A	AAAAAAAAACAAAAAAAAAC	111207	VQSRTrancheINDEL95.00to96.00	0	none	0	0	134	1e-6
chr20-046010333-A-AAAAAAAAACAAAAAAAAC	chr20	46010333	A	AAAAAAAAACAAAAAAAAC	111207	VQSRTrancheINDEL95.00to96.00	0	none	9e-6	0	134	9e-6
chr20-046010333-A-AAAAAAAAC	chr20	46010333	A	AAAAAAAAC	111207	VQSRTrancheINDEL95.00to96.00	0	none	0	0	134	1e-6
chr20-046010333-A-AAAAAAC	chr20	46010333	A	AAAAAAC	111207	VQSRTrancheINDEL95.00to96.00	1.4113e-4	afr	9e-6	0	134	1.4113e-4
chr20-046010333-A-AAAAACAAAAAAAAAAAAAAAC	chr20	46010333	A	AAAAACAAAAAAAAAAAAAAAC	111207	VQSRTrancheINDEL95.00to96.00	0	none	0	0	134	1e-6
chr20-046010333-A-AAAACAAAAAAAAAAAAAAAC	chr20	46010333	A	AAAACAAAAAAAAAAAAAAAC	111207	VQSRTrancheINDEL95.00to96.00	4.4405e-4	afr	9e-6	0	134	4.4405e-4
chr20-046010333-A-AAAC	chr20	46010333	A	AAAC	111207	VQSRTrancheINDEL95.00to96.00	2.478e-5	afr	0	0	134	2.478e-5
chr20-046010333-A-AAACAAAAAAAAAAAAAAAAC	chr20	46010333	A	AAACAAAAAAAAAAAAAAAAC	111207	VQSRTrancheINDEL95.00to96.00	9.79e-5	afr	0	0	134	9.79e-5
chr20-046010333-A-AAACAAAAAAAAAAAAAAAC	chr20	46010333	A	AAACAAAAAAAAAAAAAAAC	111207	VQSRTrancheINDEL95.00to96.00	8.9731e-4	afr	3.6999999999999985e-5	1	134	8.9731e-4
chr20-046010333-A-AAC	chr20	46010333	A	AAC	111207	VQSRTrancheINDEL95.00to96.00	4.9801e-4	afr	9e-6	0	134	4.9801e-4
chr20-046010333-A-AC	chr20	46010333	A	AC	111207	VQSRTrancheINDEL95.00to96.00	8.89e-6	nfe	9e-6	0	134	9e-6
chr20-046010333-A-C	chr20	46010333	A	C	111207	VQSRTrancheINDEL95.00to96.00	0.0018039	afr	7.740000000000004e-4	1	134	0.0018039
chr20-046010334-A-AAAAAAAAAAAAAAAAAAAAAAAG	chr20	46010334	A	AAAAAAAAAAAAAAAAAAAAAAAG	847114	PASS	0	none	0	0	100	1e-6
chr20-046010334-A-AAAAAAAAAAAAAAAAAAAAAAG	chr20	46010334	A	AAAAAAAAAAAAAAAAAAAAAAG	847114	PASS	0	none	0	0	100	1e-6
chr20-046010334-A-AAAAAAAAAAAAAAAAAAAAAC	chr20	46010334	A	AAAAAAAAAAAAAAAAAAAAAC	847114	PASS	0	none	9e-6	0	100	9e-6
chr20-046010334-A-AAAAAAAAAAAAAAAAAAAAC	chr20	46010334	A	AAAAAAAAAAAAAAAAAAAAC	847114	PASS	0	none	0	0	100	1e-6
chr20-046010334-A-AAAAAAAAAAAC	chr20	46010334	A	AAAAAAAAAAAC	847114	PASS	0	none	0	0	100	1e-6
chr20-046010334-A-AAACAAACAAAC	chr20	46010334	A	AAACAAACAAAC	847114	PASS	8.5e-6	nfe	0	0	100	8.5e-6
chr20-046010334-A-AACAAAC	chr20	46010334	A	AACAAAC	847114	PASS	6.09e-6	nfe	2.2000000000000003e-5	0	100	2.2000000000000003e-5
chr20-046010334-A-AACAAACAAAC	chr20	46010334	A	AACAAACAAAC	847114	PASS	0.038356	nfe	0.019817	3	100	0.038356
chr20-046010334-A-AACAAACAAACAAAC	chr20	46010334	A	AACAAACAAACAAAC	847114	PASS	6.0914e-4	mid	1.27e-4	0	100	6.0914e-4
chr20-046010334-A-ACAAACAAAC	chr20	46010334	A	ACAAACAAAC	847114	PASS	0.0015705	afr	0	0	100	0.0015705
chr20-046010334-A-C	chr20	46010334	A	C	847114	PASS	2.7943e-4	sas	1.0799999999999996e-4	0	100	2.7943e-4
chr20-046010342-C-*	chr20	46010342	C	*	47302	VQSRTrancheINDEL99.50to99.90	0	none	2.2000000000000003e-5	0	42	2.2000000000000003e-5
chr20-046010342-C-A	chr20	46010342	C	A	47302	VQSRTrancheINDEL99.50to99.90	0.010859	nfe	0.01052899999999999	2	42	0.010859
chr20-046010342-C-CAAAAAAAAA	chr20	46010342	C	CAAAAAAAAA	47302	VQSRTrancheINDEL99.50to99.90	5.054e-5	afr	6.999999999999998e-5	0	42	6.999999999999998e-5
chr20-046010342-C-CAAAAAAAAAA	chr20	46010342	C	CAAAAAAAAAA	47302	VQSRTrancheINDEL99.50to99.90	0	none	0	0	42	1e-6
chr20-046010342-C-CAAAAAAAAAAAAAAAAAAAAAAAAAAAAAAAAAAA	chr20	46010342	C	CAAAAAAAAAAAAAAAAAAAAAAAAAAAAAAAAAAA	47302	VQSRTrancheINDEL99.50to99.90	0	none	0	0	42	1e-6
chr20-046010342-C-CAAAAAAAAAAAAT	chr20	46010342	C	CAAAAAAAAAAAAT	47302	VQSRTrancheINDEL99.50to99.90	0	none	0	0	42	1e-6
chr20-046010342-C-CTGGA	chr20	46010342	C	CTGGA	47302	VQSRTrancheINDEL99.50to99.90	0	none	0	0	42	1e-6
chr20-046010342-C-G	chr20	46010342	C	G	47302	VQSRTrancheINDEL99.50to99.90	0	none	0	0	42	1e-6
chr20-046010872-C-T	chr20	46010872	C	T	44558225	PASS	0.57909	nfe	0.48496599999999945	75	134	0.57909
chr20-046011053-G-T	chr20	46011053	G	T	15982997	PASS	0.28007	sas	0.15586300000000003	21	134	0.28007
chr20-046011251-T-A	chr20	46011251	T	A	2864	PASS	0	none	8.920000000000005e-4	1	130	8.920000000000005e-4
chr20-046011252-G-C	chr20	46011252	G	C	2447	PASS	0	none	7.980000000000003e-4	1	132	7.980000000000003e-4
chr20-046011254-C-G	chr20	46011254	C	G	1818	PASS	0	none	6.800000000000003e-4	1	132	6.800000000000003e-4
chr20-046011262-A-G	chr20	46011262	A	G	1023	PASS	0	none	3.3800000000000046e-4	1	130	3.3800000000000046e-4
chr20-046011263-G-C	chr20	46011263	G	C	1091	PASS	0	none	2.9400000000000004e-4	1	130	2.9400000000000004e-4
chr20-046011264-T-C	chr20	46011264	T	C	894	PASS	0	none	2.5100000000000014e-4	1	130	2.5100000000000014e-4
chr20-046011270-G-C	chr20	46011270	G	C	748	PASS	0	none	2.2999999999999995e-4	1	130	2.2999999999999995e-4
chr20-046011500-G-A	chr20	46011500	G	A	728371	PASS	0.068424	afr	0.01073799999999998	2	134	0.068424
chr20-046011586-A-G	chr20	46011586	A	G	35221143	PASS	0.68905	eas	0.3734289999999995	48	134	0.68905
chr20-046011650-C-T	chr20	46011650	C	T	290	PASS	0	none	1.27e-4	1	134	1.27e-4
chr20-046011866-C-A	chr20	46011866	C	A	7224	PASS	9.6e-7	nfe	2.2000000000000003e-5	1	134	2.2000000000000003e-5
chr20-046011874-C-T	chr20	46011874	C	T	208558	PASS	0.0080516	afr	0.003982	1	134	0.0080516
chr20-046012320-G-A	chr20	46012320	G	A	37319390	PASS	0.57925	nfe	0.48474999999999946	75	134	0.57925
chr20-046012622-C-G	chr20	46012622	C	G	101	VQSRTrancheSNP99.80to99.90	3.5e-7	nfe	5.2999999999999994e-5	0	52	5.2999999999999994e-5
chr20-046012647-A-C	chr20	46012647	A	C	13204	VQSRTrancheSNP99.80to99.90	4.031e-5	eas	5.2999999999999994e-5	0	70	5.2999999999999994e-5
chr20-046012647-A-T	chr20	46012647	A	T	13204	VQSRTrancheSNP99.80to99.90	0.018897	eas	0.01118899999999999	10	70	0.018897
chr20-046012649-T-G	chr20	46012649	T	G	167489	ExcessHet	0.053853	eas	0.060862	5	66	0.060862
chr20-046012649-T-TG	chr20	46012649	T	TG	167489	ExcessHet	1.84e-6	nfe	5.2999999999999994e-5	0	66	5.2999999999999994e-5
chr20-046012649-T-TTATTG	chr20	46012649	T	TTATTG	167489	ExcessHet	0	none	0	0	66	1e-6
chr20-046012656-TGGGGATCGGGGGA-*	chr20	46012656	TGGGGATCGGGGGA	*	35108	VQSRTrancheINDEL99.90to99.95	0	none	0	0	78	1e-6
chr20-046012656-TGGGGATCGGGGGA-GGGGGATCGGGGGA	chr20	46012656	TGGGGATCGGGGGA	GGGGGATCGGGGGA	35108	VQSRTrancheINDEL99.90to99.95	0	none	0.018487	2	78	0.018487
chr20-046012656-TGGGGATCGGGGGA-T	chr20	46012656	TGGGGATCGGGGGA	T	35108	VQSRTrancheINDEL99.90to99.95	0	none	9e-6	0	78	9e-6
chr20-046012656-TGGGGATCGGGGGA-TGGGGGATCGGGGGA	chr20	46012656	TGGGGATCGGGGGA	TGGGGGATCGGGGGA	35108	VQSRTrancheINDEL99.90to99.95	0	none	1.6699999999999994e-4	0	78	1.6699999999999994e-4
chr20-046012656-TGGGGATCGGGGGA-TGGGGGGGTGGGGGATCGGGGGA	chr20	46012656	TGGGGATCGGGGGA	TGGGGGGGTGGGGGATCGGGGGA	35108	VQSRTrancheINDEL99.90to99.95	0	none	0	0	78	1e-6
chr20-046012656-TGGGGATCGGGGGA-TGGGGTTTGGGGGGTGGGGGATCGGGGGA	chr20	46012656	TGGGGATCGGGGGA	TGGGGTTTGGGGGGTGGGGGATCGGGGGA	35108	VQSRTrancheINDEL99.90to99.95	0	none	9e-6	0	78	9e-6
chr20-046012656-TGGGGATCGGGGGA-TGGGTATGGGGGGTGGGGGATCGGGGGA	chr20	46012656	TGGGGATCGGGGGA	TGGGTATGGGGGGTGGGGGATCGGGGGA	35108	VQSRTrancheINDEL99.90to99.95	0	none	0	0	78	1e-6
chr20-046012656-TGGGGATCGGGGGA-TTCGGGGGA	chr20	46012656	TGGGGATCGGGGGA	TTCGGGGGA	35108	VQSRTrancheINDEL99.90to99.95	0	none	9e-6	0	78	9e-6
chr20-046012661-A-*	chr20	46012661	A	*	2193	VQSRTrancheSNP99.90to99.95	0	none	5.860000000000005e-4	0	76	5.860000000000005e-4
chr20-046012661-A-C	chr20	46012661	A	C	2193	VQSRTrancheSNP99.90to99.95	0	none	0	0	76	1e-6
chr20-046012661-A-G	chr20	46012661	A	G	2193	VQSRTrancheSNP99.90to99.95	6.15e-6	nfe	2.2000000000000003e-5	0	76	2.2000000000000003e-5
chr20-046012661-A-T	chr20	46012661	A	T	2193	VQSRTrancheSNP99.90to99.95	5.107e-4	eas	0.00183899999999999	0	76	0.00183899999999999
chr20-046012662-T-*	chr20	46012662	T	*	1552	VQSRTrancheINDEL99.90to99.95	0	none	4.940000000000003e-4	0	68	4.940000000000003e-4
chr20-046012662-T-G	chr20	46012662	T	G	1552	VQSRTrancheINDEL99.90to99.95	2.7678e-4	nfe	0.00105799999999999	1	68	0.00105799999999999
chr20-046012662-T-TG	chr20	46012662	T	TG	1552	VQSRTrancheINDEL99.90to99.95	2.676e-5	eas	3.160000000000005e-4	0	68	3.160000000000005e-4
chr20-046012662-T-TGGGGGGTGGGGTAG	chr20	46012662	T	TGGGGGGTGGGGTAG	1552	VQSRTrancheINDEL99.90to99.95	0	none	0	0	68	1e-6
chr20-046012662-T-TTG	chr20	46012662	T	TTG	1552	VQSRTrancheINDEL99.90to99.95	0	none	0	0	68	1e-6
chr20-046012663-C-*	chr20	46012663	C	*	83684	ExcessHet	0	none	4.260000000000005e-4	0	54	4.260000000000005e-4
chr20-046012663-C-G	chr20	46012663	C	G	83684	ExcessHet	0.063276	eas	0.04727	13	54	0.063276
chr20-046012663-C-T	chr20	46012663	C	T	83684	ExcessHet	0	none	0	0	54	1e-6
chr20-046012668-G-*	chr20	46012668	G	*	57	VQSRTrancheINDEL96.00to97.00	0	none	2.2000000000000003e-5	0	102	2.2000000000000003e-5
chr20-046012668-G-C	chr20	46012668	G	C	57	VQSRTrancheINDEL96.00to97.00	0	none	0	0	102	1e-6
chr20-046012668-G-GC	chr20	46012668	G	GC	57	VQSRTrancheINDEL96.00to97.00	0	none	0	0	102	1e-6
chr20-046012668-G-GT	chr20	46012668	G	GT	57	VQSRTrancheINDEL96.00to97.00	0	none	9e-6	0	102	9e-6
chr20-046012668-G-T	chr20	46012668	G	T	57	VQSRTrancheINDEL96.00to97.00	0	none	9e-6	0	102	9e-6
chr20-046012669-A-*	chr20	46012669	A	*	1119	VQSRTrancheSNP99.80to99.90	0	none	2.2000000000000003e-5	0	84	2.2000000000000003e-5
chr20-046012669-A-G	chr20	46012669	A	G	1119	VQSRTrancheSNP99.80to99.90	0	none	9e-6	0	84	9e-6
chr20-046012669-A-T	chr20	46012669	A	T	1119	VQSRTrancheSNP99.80to99.90	1.1302e-4	afr	0.00117899999999999	0	84	0.00117899999999999
chr20-046012671-G-C	chr20	46012671	G	C	186	VQSRTrancheINDEL99.50to99.90	7.8e-7	nfe	3.6999999999999985e-5	0	102	3.6999999999999985e-5
chr20-046012671-G-GTGC	chr20	46012671	G	GTGC	186	VQSRTrancheINDEL99.50to99.90	0	none	0	0	102	1e-6
chr20-046012671-G-GTGT	chr20	46012671	G	GTGT	186	VQSRTrancheINDEL99.50to99.90	0	none	0	0	102	1e-6
chr20-046012671-G-T	chr20	46012671	G	T	186	VQSRTrancheINDEL99.50to99.90	7.8e-7	nfe	8.9e-5	0	102	8.9e-5
chr20-046012673-A-C	chr20	46012673	A	C	323	PASS	1.0419e-4	nfe	6.330000000000003e-4	0	102	6.330000000000003e-4
chr20-046012674-C-G	chr20	46012674	C	G	1833	VQSRTrancheSNP99.70to99.80	1.7908e-4	eas	0.002262	1	96	0.002262
chr20-046013767-G-C	chr20	46013767	G	C	68197901	PASS	0.95429	nfe	0.9098700000000004	127	134	0.95429
chr20-046013767-G-T	chr20	46013767	G	T	68197901	PASS	3.085e-5	nfe	0	0	134	3.085e-5
chr20-046013871-C-T	chr20	46013871	C	T	159358	PASS	0.044601	afr	0.004161	1	134	0.044601
chr20-046013893-T-C	chr20	46013893	T	C	603803	PASS	0.19453	afr	0.016749	1	134	0.19453
chr20-046014194-A-C	chr20	46014194	A	C	26099476	PASS	0.61025	nfe	0.542728	80	134	0.61025
chr20-046014472-G-A	chr20	46014472	G	A	9434488	PASS	0.28659	sas	0.15796300000000002	21	134	0.28659
chr20-046016326-G-A	chr20	46016326	G	A	10763960	PASS	0.23012	sas	0.15050600000000003	21	134	0.23012
chr20-046016371-C-T	chr20	46016371	C	T	28337000	PASS	0.58015	nfe	0.4840199999999994	72	134	0.58015
chr20-046016514-T-C	chr20	46016514	T	C	1297284	PASS	0.24885	afr	0.056135	4	134	0.24885
chr20-046016596-G-A	chr20	46016596	G	A	425	PASS	7.25e-6	nfe	0	0	72	7.25e-6
chr20-046016596-G-T	chr20	46016596	G	T	425	PASS	2.23e-5	nfe	1.47e-4	0	72	1.47e-4
chr20-046016608-G-A	chr20	46016608	G	A	466	PASS	0	none	0	0	38	1e-6
chr20-046016608-G-T	chr20	46016608	G	T	466	PASS	9.718e-5	nfe	7.720000000000004e-4	1	38	7.720000000000004e-4
chr20-046016627-CAAAAAA-*	chr20	46016627	CAAAAAA	*	2544273	PASS	0	none	0.00911599999999998	0	10	0.00911599999999998
chr20-046016627-CAAAAAA-AAAAAAA	chr20	46016627	CAAAAAA	AAAAAAA	2544273	PASS	0	none	0.018587	0	10	0.018587
chr20-046016627-CAAAAAA-C	chr20	46016627	CAAAAAA	C	2544273	PASS	7.1773e-4	nfe	9.130000000000004e-4	0	10	9.130000000000004e-4
chr20-046016627-CAAAAAA-CA	chr20	46016627	CAAAAAA	CA	2544273	PASS	0	none	0.005681	0	10	0.005681
chr20-046016627-CAAAAAA-CAA	chr20	46016627	CAAAAAA	CAA	2544273	PASS	0	none	0.02536200000000001	1	10	0.02536200000000001
chr20-046016627-CAAAAAA-CAAA	chr20	46016627	CAAAAAA	CAAA	2544273	PASS	0	none	0.07497500000000001	1	10	0.07497500000000001
chr20-046016627-CAAAAAA-CAAAA	chr20	46016627	CAAAAAA	CAAAA	2544273	PASS	0	none	0.20224600000000004	3	10	0.20224600000000004
chr20-046016627-CAAAAAA-CAAAAA	chr20	46016627	CAAAAAA	CAAAAA	2544273	PASS	0	none	0.23146500000000003	3	10	0.23146500000000003
chr20-046016627-CAAAAAA-CAAAAAAA	chr20	46016627	CAAAAAA	CAAAAAAA	2544273	PASS	0	none	0.041502	1	10	0.041502
chr20-046016627-CAAAAAA-CAAAAAAAA	chr20	46016627	CAAAAAA	CAAAAAAAA	2544273	PASS	0	none	0.003868	0	10	0.003868
chr20-046016627-CAAAAAA-CAAAAAAAAA	chr20	46016627	CAAAAAA	CAAAAAAAAA	2544273	PASS	0	none	6.320000000000003e-4	0	10	6.320000000000003e-4
chr20-046016627-CAAAAAA-CAAAAAAAAAA	chr20	46016627	CAAAAAA	CAAAAAAAAAA	2544273	PASS	0	none	0	0	10	1e-6
chr20-046016627-CAAAAAA-CAAAAAAAAAAAA	chr20	46016627	CAAAAAA	CAAAAAAAAAAAA	2544273	PASS	0	none	0	0	10	1e-6
chr20-046016627-CAAAAAA-GAAAAAA	chr20	46016627	CAAAAAA	GAAAAAA	2544273	PASS	0	none	2.2000000000000003e-5	0	10	2.2000000000000003e-5
chr20-046016628-A-*	chr20	46016628	A	*	659	PASS	0	none	0.4751329999999995	9	12	0.4751329999999995
chr20-046016628-A-C	chr20	46016628	A	C	659	PASS	0.0011451	nfe	7.950000000000004e-4	0	12	0.0011451
chr20-046016629-A-*	chr20	46016629	A	*	1683	PASS	0	none	0.34703599999999957	7	16	0.34703599999999957
chr20-046016629-A-C	chr20	46016629	A	C	1683	PASS	0.0015177	afr	7.950000000000004e-4	0	16	0.0015177
chr20-046016630-A-*	chr20	46016630	A	*	10275	PASS	0	none	0.140687	5	28	0.140687
chr20-046016630-A-C	chr20	46016630	A	C	10275	PASS	0.034522	afr	0.002159	0	28	0.034522
chr20-046016631-A-*	chr20	46016631	A	*	1081	PASS	0	none	0.041807	2	42	0.041807
chr20-046016631-A-C	chr20	46016631	A	C	1081	PASS	0.0025868	afr	4.04e-4	0	42	0.0025868
chr20-046016700-G-A	chr20	46016700	G	A	1094118	PASS	0.27664	sas	0.133062	0	6	0.27664
chr20-046019722-C-T	chr20	46019722	C	T	34221	PASS	0.2488	nfe	0.02495700000000002	0	0	0.2488
chr20-046021439-CGAATGAAT-C	chr20	46021439	CGAATGAAT	C	2060498.97	PASS	6.2154e-4	eas	9.150000000000004e-4	0	72	9.150000000000004e-4
chr20-046021439-CGAATGAAT-CGAAT	chr20	46021439	CGAATGAAT	CGAAT	2060498.97	PASS	0	none	0.182625	18	72	0.182625
chr20-046021439-CGAATGAAT-CGAATGAATGAAT	chr20	46021439	CGAATGAAT	CGAATGAATGAAT	2060498.97	PASS	0	none	0.02503200000000002	3	72	0.02503200000000002
chr20-046021439-CGAATGAAT-CGAATGAATGAATGAAT	chr20	46021439	CGAATGAAT	CGAATGAATGAATGAAT	2060498.97	PASS	0	none	0.09104900000000002	8	72	0.09104900000000002
chr20-046021439-CGAATGAAT-CGAATGAATGAATGAATGAAT	chr20	46021439	CGAATGAAT	CGAATGAATGAATGAATGAAT	2060498.97	PASS	0	none	0.01701000000000001	0	72	0.01701000000000001
chr20-046021439-CGAATGAAT-CGAATGAATGAATGAATGAATGAAT	chr20	46021439	CGAATGAAT	CGAATGAATGAATGAATGAATGAAT	2060498.97	PASS	0	none	8.9e-5	0	72	8.9e-5
chr20-046021439-CGAATGAAT-CGAATGACTGAATGAATGAAT	chr20	46021439	CGAATGAAT	CGAATGACTGAATGAATGAAT	2060498.97	PASS	0	none	0	0	72	1e-6
chr20-046021443-T-*	chr20	46021443	T	*	235	PASS	0	none	0.199087	17	66	0.199087
chr20-046021443-T-C	chr20	46021443	T	C	235	PASS	0	none	0	0	66	1e-6
chr20-046021443-T-TGAATGAAG	chr20	46021443	T	TGAATGAAG	235	PASS	0	none	0	0	66	1e-6
chr20-046021529-G-T	chr20	46021529	G	T	7507	PASS	0.0012258	nfe	4.05e-4	1	132	0.0012258
chr20-046021669-G-A	chr20	46021669	G	A	9624	PASS	0.0013143	nfe	4.270000000000005e-4	1	134	0.0013143
chr20-046021679-A-T	chr20	46021679	A	T	2627731	PASS	0.27475	sas	0.154679	21	134	0.27475
chr20-046022119-A-AG	chr20	46022119	A	AG	1504	VQSRTrancheINDEL99.50to99.90	0	none	0	0	0	1e-6
chr20-046022119-A-C	chr20	46022119	A	C	1504	VQSRTrancheINDEL99.50to99.90	5.2715e-4	afr	6.999999999999998e-5	0	0	5.2715e-4
chr20-046022119-A-G	chr20	46022119	A	G	1504	VQSRTrancheINDEL99.50to99.90	0.0013837	sas	0.00117599999999999	0	0	0.0013837
chr20-046022119-A-T	chr20	46022119	A	T	1504	VQSRTrancheINDEL99.50to99.90	0.0035127	eas	0.00129699999999999	0	0	0.0035127
chr20-046022131-A-G	chr20	46022131	A	G	612	VQSRTrancheSNP99.80to99.90	0	none	5.2999999999999994e-5	0	20	5.2999999999999994e-5
chr20-046022131-A-T	chr20	46022131	A	T	612	VQSRTrancheSNP99.80to99.90	0.0021994	afr	7.480000000000004e-4	0	20	0.0021994
chr20-046022179-A-G	chr20	46022179	A	G	1747071	PASS	0.69395	eas	0.3755719999999996	27	66	0.69395
chr20-046022207-G-A	chr20	46022207	G	A	68562	PASS	0.0798	amr	0.01139399999999998	1	56	0.0798
chr20-046022207-G-T	chr20	46022207	G	T	68562	PASS	1.145e-5	nfe	6.999999999999998e-5	0	56	6.999999999999998e-5
chr20-046022208-T-G	chr20	46022208	T	G	68355	PASS	0.089822	amr	0.01157599999999998	1	56	0.089822
chr20-046022208-T-TGGTCTTCTGAAGGCTTTGGGGAGGATCCTGGATTTTTTGAGC	chr20	46022208	T	TGGTCTTCTGAAGGCTTTGGGGAGGATCCTGGATTTTTTGAGC	68355	PASS	0	none	0	0	56	1e-6
chr20-046022571-G-T	chr20	46022571	G	T	502349	PASS	0.31139	eas	0.08652	28	128	0.31139
chr20-046022578-A-C	chr20	46022578	A	C	196	PASS	1.4374e-4	nfe	2.7300000000000035e-4	0	118	2.7300000000000035e-4
chr20-046022735-C-G	chr20	46022735	C	G	25747	PASS	0.0040234	nfe	0.00120499999999999	1	134	0.0040234
chr20-046022943-GGGAGGAGGAGGAGGAGGAGGAGGAGGAGGAGGAAGAGGAGGAGGAGGAAGAGGA-*	chr20	46022943	GGGAGGAGGAGGAGGAGGAGGAGGAGGAGGAGGAAGAGGAGGAGGAGGAAGAGGA	*	4114389.97	PASS	0	none	0	0	132	1e-6
chr20-046022943-GGGAGGAGGAGGAGGAGGAGGAGGAGGAGGAGGAAGAGGAGGAGGAGGAAGAGGA-G	chr20	46022943	GGGAGGAGGAGGAGGAGGAGGAGGAGGAGGAGGAAGAGGAGGAGGAGGAAGAGGA	G	4114389.97	PASS	0	none	0	0	132	1e-6
chr20-046022943-GGGAGGAGGAGGAGGAGGAGGAGGAGGAGGAGGAAGAGGAGGAGGAGGAAGAGGA-GGGA	chr20	46022943	GGGAGGAGGAGGAGGAGGAGGAGGAGGAGGAGGAAGAGGAGGAGGAGGAAGAGGA	GGGA	4114389.97	PASS	0	none	0	0	132	1e-6
chr20-046022943-GGGAGGAGGAGGAGGAGGAGGAGGAGGAGGAGGAAGAGGAGGAGGAGGAAGAGGA-GGGAAGAGGAGGAGGAGGAGGAGGAGGAGGAGGAGGAGGAGGAGGAGGAGGAGGAGGAAGAGGAGGAGGAGGAAGAGGA	chr20	46022943	GGGAGGAGGAGGAGGAGGAGGAGGAGGAGGAGGAAGAGGAGGAGGAGGAAGAGGA	GGGAAGAGGAGGAGGAGGAGGAGGAGGAGGAGGAGGAGGAGGAGGAGGAGGAGGAGGAAGAGGAGGAGGAGGAAGAGGA	4114389.97	PASS	0	none	0	0	132	1e-6
chr20-046022943-GGGAGGAGGAGGAGGAGGAGGAGGAGGAGGAGGAAGAGGAGGAGGAGGAAGAGGA-GGGAGGAGGAAGAGGAGGAGGAGGAAGAGGA	chr20	46022943	GGGAGGAGGAGGAGGAGGAGGAGGAGGAGGAGGAAGAGGAGGAGGAGGAAGAGGA	GGGAGGAGGAAGAGGAGGAGGAGGAAGAGGA	4114389.97	PASS	0	none	2.2000000000000003e-5	0	132	2.2000000000000003e-5
chr20-046022943-GGGAGGAGGAGGAGGAGGAGGAGGAGGAGGAGGAAGAGGAGGAGGAGGAAGAGGA-GGGAGGAGGAGGAAGAGGA	chr20	46022943	GGGAGGAGGAGGAGGAGGAGGAGGAGGAGGAGGAAGAGGAGGAGGAGGAAGAGGA	GGGAGGAGGAGGAAGAGGA	4114389.97	PASS	0	none	0	0	132	1e-6
chr20-046022943-GGGAGGAGGAGGAGGAGGAGGAGGAGGAGGAGGAAGAGGAGGAGGAGGAAGAGGA-GGGAGGAGGAGGAGGAGGAGGAGGAAGAGGAGGAGGAGGAAGAGGA	chr20	46022943	GGGAGGAGGAGGAGGAGGAGGAGGAGGAGGAGGAAGAGGAGGAGGAGGAAGAGGA	GGGAGGAGGAGGAGGAGGAGGAGGAAGAGGAGGAGGAGGAAGAGGA	4114389.97	PASS	0	none	3.6000000000000035e-4	0	132	3.6000000000000035e-4
chr20-046022943-GGGAGGAGGAGGAGGAGGAGGAGGAGGAGGAGGAAGAGGAGGAGGAGGAAGAGGA-GGGAGGAGGAGGAGGAGGAGGAGGAGGAAGAGGAGGAGGAGGAAGAGGA	chr20	46022943	GGGAGGAGGAGGAGGAGGAGGAGGAGGAGGAGGAAGAGGAGGAGGAGGAAGAGGA	GGGAGGAGGAGGAGGAGGAGGAGGAGGAAGAGGAGGAGGAGGAAGAGGA	4114389.97	PASS	0	none	0.02504600000000002	5	132	0.02504600000000002
chr20-046022943-GGGAGGAGGAGGAGGAGGAGGAGGAGGAGGAGGAAGAGGAGGAGGAGGAAGAGGA-GGGAGGAGGAGGAGGAGGAGGAGGAGGAGGAAGAGGAGGAGGAGGAAGAGGA	chr20	46022943	GGGAGGAGGAGGAGGAGGAGGAGGAGGAGGAGGAAGAGGAGGAGGAGGAAGAGGA	GGGAGGAGGAGGAGGAGGAGGAGGAGGAGGAAGAGGAGGAGGAGGAAGAGGA	4114389.97	PASS	0	none	0.020812	5	132	0.020812
chr20-046022943-GGGAGGAGGAGGAGGAGGAGGAGGAGGAGGAGGAAGAGGAGGAGGAGGAAGAGGA-GGGAGGAGGAGGAGGAGGAGGAGGAGGAGGAGGAGGAAGAGGAGGAGGAGGAAGAGGA	chr20	46022943	GGGAGGAGGAGGAGGAGGAGGAGGAGGAGGAGGAAGAGGAGGAGGAGGAAGAGGA	GGGAGGAGGAGGAGGAGGAGGAGGAGGAGGAGGAGGAAGAGGAGGAGGAGGAAGAGGA	4114389.97	PASS	0	none	0.08191700000000002	25	132	0.08191700000000002
chr20-046022943-GGGAGGAGGAGGAGGAGGAGGAGGAGGAGGAGGAAGAGGAGGAGGAGGAAGAGGA-GGGAGGAGGAGGAGGAGGAGGAGGAGGAGGAGGAGGAGGAAGAGGAGGAGGAGGAAGAGGA	chr20	46022943	GGGAGGAGGAGGAGGAGGAGGAGGAGGAGGAGGAAGAGGAGGAGGAGGAAGAGGA	GGGAGGAGGAGGAGGAGGAGGAGGAGGAGGAGGAGGAGGAAGAGGAGGAGGAGGAAGAGGA	4114389.97	PASS	0	none	0.04422200000000002	13	132	0.04422200000000002
chr20-046022943-GGGAGGAGGAGGAGGAGGAGGAGGAGGAGGAGGAAGAGGAGGAGGAGGAAGAGGA-GGGAGGAGGAGGAGGAGGAGGAGGAGGAGGAGGAGGAGGAGGAAGAGGAGGAGGAGGAAGAGGA	chr20	46022943	GGGAGGAGGAGGAGGAGGAGGAGGAGGAGGAGGAAGAGGAGGAGGAGGAAGAGGA	GGGAGGAGGAGGAGGAGGAGGAGGAGGAGGAGGAGGAGGAGGAAGAGGAGGAGGAGGAAGAGGA	4114389.97	PASS	0	none	0.005622	1	132	0.005622
chr20-046022943-GGGAGGAGGAGGAGGAGGAGGAGGAGGAGGAGGAAGAGGAGGAGGAGGAAGAGGA-GGGAGGAGGAGGAGGAGGAGGAGGAGGAGGAGGAGGAGGAGGAGGAAGAGGAGGAGGAGGAAGAGGA	chr20	46022943	GGGAGGAGGAGGAGGAGGAGGAGGAGGAGGAGGAAGAGGAGGAGGAGGAAGAGGA	GGGAGGAGGAGGAGGAGGAGGAGGAGGAGGAGGAGGAGGAGGAGGAAGAGGAGGAGGAGGAAGAGGA	4114389.97	PASS	0	none	0.016485	12	132	0.016485
chr20-046022943-GGGAGGAGGAGGAGGAGGAGGAGGAGGAGGAGGAAGAGGAGGAGGAGGAAGAGGA-GGGAGGAGGAGGAGGAGGAGGAGGAGGAGGAGGAGGAGGAGGAGGAGGAAGAGGAGGAGGAGGAAGAGGA	chr20	46022943	GGGAGGAGGAGGAGGAGGAGGAGGAGGAGGAGGAAGAGGAGGAGGAGGAAGAGGA	GGGAGGAGGAGGAGGAGGAGGAGGAGGAGGAGGAGGAGGAGGAGGAGGAAGAGGAGGAGGAGGAAGAGGA	4114389.97	PASS	0	none	0.004902	1	132	0.004902
chr20-046022943-GGGAGGAGGAGGAGGAGGAGGAGGAGGAGGAGGAAGAGGAGGAGGAGGAAGAGGA-GGGAGGAGGAGGAGGAGGAGGAGGAGGAGGAGGAGGAGGAGGAGGAGGAGGAAGAGGAGGAGGAGGAAGAGGA	chr20	46022943	GGGAGGAGGAGGAGGAGGAGGAGGAGGAGGAGGAAGAGGAGGAGGAGGAAGAGGA	GGGAGGAGGAGGAGGAGGAGGAGGAGGAGGAGGAGGAGGAGGAGGAGGAGGAAGAGGAGGAGGAGGAAGAGGA	4114389.97	PASS	0	none	0.00322	0	132	0.00322
chr20-046022943-GGGAGGAGGAGGAGGAGGAGGAGGAGGAGGAGGAAGAGGAGGAGGAGGAAGAGGA-GGGAGGAGGAGGAGGAGGAGGAGGAGGAGGAGGAGGAGGAGGAGGAGGAGGAGGAAGAGGAGGAGGAGGAAGAGGA	chr20	46022943	GGGAGGAGGAGGAGGAGGAGGAGGAGGAGGAGGAAGAGGAGGAGGAGGAAGAGGA	GGGAGGAGGAGGAGGAGGAGGAGGAGGAGGAGGAGGAGGAGGAGGAGGAGGAGGAAGAGGAGGAGGAGGAAGAGGA	4114389.97	PASS	0	none	0.002389	0	132	0.002389
chr20-046022943-GGGAGGAGGAGGAGGAGGAGGAGGAGGAGGAGGAAGAGGAGGAGGAGGAAGAGGA-GGGAGGAGGAGGAGGAGGAGGAGGAGGAGGAGGAGGAGGAGGAGGAGGAGGAGGAGGAAGAGGAGGAGGAGGAAGAGGA	chr20	46022943	GGGAGGAGGAGGAGGAGGAGGAGGAGGAGGAGGAAGAGGAGGAGGAGGAAGAGGA	GGGAGGAGGAGGAGGAGGAGGAGGAGGAGGAGGAGGAGGAGGAGGAGGAGGAGGAGGAAGAGGAGGAGGAGGAAGAGGA	4114389.97	PASS	0	none	0.00204	0	132	0.00204
chr20-046022943-GGGAGGAGGAGGAGGAGGAGGAGGAGGAGGAGGAAGAGGAGGAGGAGGAAGAGGA-GGGAGGAGGAGGAGGAGGAGGAGGAGGAGGAGGAGGAGGAGGAGGAGGAGGAGGAGGAGGAAGAGGAGGAGGAGGAAGAGGA	chr20	46022943	GGGAGGAGGAGGAGGAGGAGGAGGAGGAGGAGGAAGAGGAGGAGGAGGAAGAGGA	GGGAGGAGGAGGAGGAGGAGGAGGAGGAGGAGGAGGAGGAGGAGGAGGAGGAGGAGGAGGAAGAGGAGGAGGAGGAAGAGGA	4114389.97	PASS	0	none	5.870000000000004e-4	0	132	5.870000000000004e-4
chr20-046022943-GGGAGGAGGAGGAGGAGGAGGAGGAGGAGGAGGAAGAGGAGGAGGAGGAAGAGGA-GGGAGGAGGAGGAGGAGGAGGAGGAGGAGGAGGAGGAGGAGGAGGAGGAGGAGGAGGAGGAGGAGGAAGAGGAGGAGGAGGAAGAGGA	chr20	46022943	GGGAGGAGGAGGAGGAGGAGGAGGAGGAGGAGGAAGAGGAGGAGGAGGAAGAGGA	GGGAGGAGGAGGAGGAGGAGGAGGAGGAGGAGGAGGAGGAGGAGGAGGAGGAGGAGGAGGAGGAGGAAGAGGAGGAGGAGGAAGAGGA	4114389.97	PASS	0	none	0	0	132	1e-6
chr20-046022943-GGGAGGAGGAGGAGGAGGAGGAGGAGGAGGAGGAAGAGGAGGAGGAGGAAGAGGA-GGGAGGAGGAGGAGGAGGAGGAGGAGGAGGAGGAGGAGGAGGAGGAGGAGGAGGAGGAGGAGGAGGAGGAAGAGGAGGAGGAGGAAGAGGA	chr20	46022943	GGGAGGAGGAGGAGGAGGAGGAGGAGGAGGAGGAAGAGGAGGAGGAGGAAGAGGA	GGGAGGAGGAGGAGGAGGAGGAGGAGGAGGAGGAGGAGGAGGAGGAGGAGGAGGAGGAGGAGGAGGAGGAAGAGGAGGAGGAGGAAGAGGA	4114389.97	PASS	0	none	9e-6	0	132	9e-6
chr20-046022943-GGGAGGAGGAGGAGGAGGAGGAGGAGGAGGAGGAAGAGGAGGAGGAGGAAGAGGA-GGGAGGAGGAGGAGGAGGAGGAGGAGGAGGAGGAGGAGGAGGAGGAGGAGGAGGAGGAGGAGGAGGAGGAGGAGGAAGAGGAGGAGGAGGAAGAGGA	chr20	46022943	GGGAGGAGGAGGAGGAGGAGGAGGAGGAGGAGGAAGAGGAGGAGGAGGAAGAGGA	GGGAGGAGGAGGAGGAGGAGGAGGAGGAGGAGGAGGAGGAGGAGGAGGAGGAGGAGGAGGAGGAGGAGGAGGAGGAAGAGGAGGAGGAGGAAGAGGA	4114389.97	PASS	0	none	9e-6	0	132	9e-6
chr20-046022943-GGGAGGAGGAGGAGGAGGAGGAGGAGGAGGAGGAAGAGGAGGAGGAGGAAGAGGA-GGGAGGAGGAGGAGGAGGAGGAGGAGGAGGAGGAGGAGGAGGAGGAGGAGGAGGAGGAGGAGGAGGAGGAGGAGGAGGAAGAGGAGGAGGAGGAAGAGGA	chr20	46022943	GGGAGGAGGAGGAGGAGGAGGAGGAGGAGGAGGAAGAGGAGGAGGAGGAAGAGGA	GGGAGGAGGAGGAGGAGGAGGAGGAGGAGGAGGAGGAGGAGGAGGAGGAGGAGGAGGAGGAGGAGGAGGAGGAGGAGGAAGAGGAGGAGGAGGAAGAGGA	4114389.97	PASS	0	none	0	0	132	1e-6
chr20-046022943-GGGAGGAGGAGGAGGAGGAGGAGGAGGAGGAGGAAGAGGAGGAGGAGGAAGAGGA-GGGAGGAGGAGGAGGAGGAGGAGGAGGAGGAGGAGGAGGAGGAGGAGGAGGAGGAGGAGGAGGAGGAGGAGGAGGAGGAGGAGGAAGAGGAGGAGGAGGAAGAGGA	chr20	46022943	GGGAGGAGGAGGAGGAGGAGGAGGAGGAGGAGGAAGAGGAGGAGGAGGAAGAGGA	GGGAGGAGGAGGAGGAGGAGGAGGAGGAGGAGGAGGAGGAGGAGGAGGAGGAGGAGGAGGAGGAGGAGGAGGAGGAGGAGGAGGAAGAGGAGGAGGAGGAAGAGGA	4114389.97	PASS	0	none	0	0	132	1e-6
chr20-046022946-AGGAG-*	chr20	46022946	AGGAG	*	714	VQSRTrancheINDEL99.90to99.95	0	none	0.049743	10	90	0.049743
chr20-046022946-AGGAG-A	chr20	46022946	AGGAG	A	714	VQSRTrancheINDEL99.90to99.95	4.9795e-4	sas	2.2000000000000003e-5	0	90	4.9795e-4
chr20-046022946-AGGAG-GGGAG	chr20	46022946	AGGAG	GGGAG	714	VQSRTrancheINDEL99.90to99.95	0	none	0	0	90	1e-6
chr20-046022947-GGAGGAGGAGGAGGAGGAGGAGGAGGAGGAAGAGGAGGAGGAGGAA-*	chr20	46022947	GGAGGAGGAGGAGGAGGAGGAGGAGGAGGAAGAGGAGGAGGAGGAA	*	122	VQSRTrancheINDEL95.00to96.00	0	none	0.02772600000000002	5	134	0.02772600000000002
chr20-046022947-GGAGGAGGAGGAGGAGGAGGAGGAGGAGGAAGAGGAGGAGGAGGAA-AGAGGAGGAGGAGGAGGAGGAGGAGGAGGAAGAGGAGGAGGAGGAA	chr20	46022947	GGAGGAGGAGGAGGAGGAGGAGGAGGAGGAAGAGGAGGAGGAGGAA	AGAGGAGGAGGAGGAGGAGGAGGAGGAGGAAGAGGAGGAGGAGGAA	122	VQSRTrancheINDEL95.00to96.00	0	none	0	0	134	1e-6
chr20-046022947-GGAGGAGGAGGAGGAGGAGGAGGAGGAGGAAGAGGAGGAGGAGGAA-G	chr20	46022947	GGAGGAGGAGGAGGAGGAGGAGGAGGAGGAAGAGGAGGAGGAGGAA	G	122	VQSRTrancheINDEL95.00to96.00	0	none	3.6999999999999985e-5	0	134	3.6999999999999985e-5
chr20-046022947-GGAGGAGGAGGAGGAGGAGGAGGAGGAGGAAGAGGAGGAGGAGGAA-GGGAGGAGGAGGAGGAGGAGGAGGAGGAAGAGGAGGAGGAGGAA	chr20	46022947	GGAGGAGGAGGAGGAGGAGGAGGAGGAGGAAGAGGAGGAGGAGGAA	GGGAGGAGGAGGAGGAGGAGGAGGAGGAAGAGGAGGAGGAGGAA	122	VQSRTrancheINDEL95.00to96.00	0	none	0	0	134	1e-6
chr20-046022971-GGAGGAAGAGGAGGAGGAGGAA-*	chr20	46022971	GGAGGAAGAGGAGGAGGAGGAA	*	71916	VQSRTrancheINDEL96.00to97.00	0	none	0.00120399999999999	0	116	0.00120399999999999
chr20-046022971-GGAGGAAGAGGAGGAGGAGGAA-AGAGGAAGAGGAGGAGGAGGAA	chr20	46022971	GGAGGAAGAGGAGGAGGAGGAA	AGAGGAAGAGGAGGAGGAGGAA	71916	VQSRTrancheINDEL96.00to97.00	0	none	0	0	116	1e-6
chr20-046022971-GGAGGAAGAGGAGGAGGAGGAA-G	chr20	46022971	GGAGGAAGAGGAGGAGGAGGAA	G	71916	VQSRTrancheINDEL96.00to97.00	0.010553	nfe	0.002388	3	116	0.010553
chr20-046022971-GGAGGAAGAGGAGGAGGAGGAA-GGAGGAGGAGGAGGAA	chr20	46022971	GGAGGAAGAGGAGGAGGAGGAA	GGAGGAGGAGGAGGAA	71916	VQSRTrancheINDEL96.00to97.00	0	none	9e-6	0	116	9e-6
chr20-046022973-AG-*	chr20	46022973	AG	*	132	VQSRTrancheINDEL95.00to96.00	0	none	0.003802	3	116	0.003802
chr20-046022973-AG-A	chr20	46022973	AG	A	132	VQSRTrancheINDEL95.00to96.00	0	none	0	0	116	1e-6
chr20-046022973-AG-GG	chr20	46022973	AG	GG	132	VQSRTrancheINDEL95.00to96.00	0	none	9e-6	0	116	9e-6
chr20-046022973-AG-TG	chr20	46022973	AG	TG	132	VQSRTrancheINDEL95.00to96.00	0	none	9e-6	0	116	9e-6
chr20-046022974-GGAAGAGGAGGAGGAGGAA-*	chr20	46022974	GGAAGAGGAGGAGGAGGAA	*	38045.97	VQSRTrancheINDEL96.00to97.00	0	none	0.0037	3	118	0.0037
chr20-046022974-GGAAGAGGAGGAGGAGGAA-G	chr20	46022974	GGAAGAGGAGGAGGAGGAA	G	38045.97	VQSRTrancheINDEL96.00to97.00	0.0029615	amr	0.00115599999999999	1	118	0.0029615
chr20-046022974-GGAAGAGGAGGAGGAGGAA-GGAAGAAGAGGAGGAGGAGGAA	chr20	46022974	GGAAGAGGAGGAGGAGGAA	GGAAGAAGAGGAGGAGGAGGAA	38045.97	VQSRTrancheINDEL96.00to97.00	0	none	0	0	118	1e-6
chr20-046022974-GGAAGAGGAGGAGGAGGAA-GGAGGAGGAGGAGGAA	chr20	46022974	GGAAGAGGAGGAGGAGGAA	GGAGGAGGAGGAGGAA	38045.97	VQSRTrancheINDEL96.00to97.00	0	none	9.87999999999999e-4	0	118	9.87999999999999e-4
chr20-046022975-GA-*	chr20	46022975	GA	*	104008.97	VQSRTrancheINDEL95.00to96.00	0	none	0.005928	4	116	0.005928
chr20-046022975-GA-G	chr20	46022975	GA	G	104008.97	VQSRTrancheINDEL95.00to96.00	0.11936	amr	0.004031	1	116	0.11936
chr20-046022976-A-*	chr20	46022976	A	*	2459	PASS	0	none	0.01026299999999999	5	116	0.01026299999999999
chr20-046022976-A-AGG	chr20	46022976	A	AGG	2459	PASS	0.0057926	afr	4.720000000000004e-4	1	116	0.0057926
chr20-046022976-A-T	chr20	46022976	A	T	2459	PASS	0	none	9e-6	0	116	9e-6
chr20-046022977-AGAG-*	chr20	46022977	AGAG	*	12977	VQSRTrancheINDEL95.00to96.00	0	none	0.005724	4	88	0.005724
chr20-046022977-AGAG-A	chr20	46022977	AGAG	A	12977	VQSRTrancheINDEL95.00to96.00	1.687e-5	nfe	1.27e-4	0	88	1.27e-4
chr20-046022977-AGAG-AGGAG	chr20	46022977	AGAG	AGGAG	12977	VQSRTrancheINDEL95.00to96.00	0	none	2.7300000000000035e-4	1	88	2.7300000000000035e-4
chr20-046022977-AGAG-AGGAGGAG	chr20	46022977	AGAG	AGGAGGAG	12977	VQSRTrancheINDEL95.00to96.00	0	none	1.0799999999999996e-4	0	88	1.0799999999999996e-4
chr20-046022977-AGAG-AGGAGGAGGAGGAGGAG	chr20	46022977	AGAG	AGGAGGAGGAGGAGGAG	12977	VQSRTrancheINDEL95.00to96.00	0	none	9e-6	0	88	9e-6
chr20-046022977-AGAG-GGAG	chr20	46022977	AGAG	GGAG	12977	VQSRTrancheINDEL95.00to96.00	0	none	0.005698	0	88	0.005698
chr20-046022978-GAGGAGGAGGAGGAAGAGGAGGAGGAA-*	chr20	46022978	GAGGAGGAGGAGGAAGAGGAGGAGGAA	*	96816.97	PASS	0	none	0.004749	4	134	0.004749
chr20-046022978-GAGGAGGAGGAGGAAGAGGAGGAGGAA-G	chr20	46022978	GAGGAGGAGGAGGAAGAGGAGGAGGAA	G	96816.97	PASS	0	none	9e-6	0	134	9e-6
chr20-046022978-GAGGAGGAGGAGGAAGAGGAGGAGGAA-GGAGGAGGAGGAA	chr20	46022978	GAGGAGGAGGAGGAAGAGGAGGAGGAA	GGAGGAGGAGGAA	96816.97	PASS	0	none	0.00411	1	134	0.00411
chr20-046022979-A-*	chr20	46022979	A	*	636	PASS	0	none	0.009121	5	134	0.009121
chr20-046022979-A-C	chr20	46022979	A	C	636	PASS	0	none	0	0	134	1e-6
chr20-046022980-GGAGGAGGAGGAA-*	chr20	46022980	GGAGGAGGAGGAA	*	53650	VQSRTrancheINDEL95.00to96.00	0	none	0.009094	5	130	0.009094
chr20-046022980-GGAGGAGGAGGAA-AGAGGAGGAGGAA	chr20	46022980	GGAGGAGGAGGAA	AGAGGAGGAGGAA	53650	VQSRTrancheINDEL95.00to96.00	0	none	0	0	130	1e-6
chr20-046022980-GGAGGAGGAGGAA-G	chr20	46022980	GGAGGAGGAGGAA	G	53650	VQSRTrancheINDEL95.00to96.00	0.012075	afr	0.00219	0	130	0.012075
chr20-046022980-GGAGGAGGAGGAA-GGAAGAGGAGGAGGAA	chr20	46022980	GGAGGAGGAGGAA	GGAAGAGGAGGAGGAA	53650	VQSRTrancheINDEL95.00to96.00	0	none	2.2000000000000003e-5	0	130	2.2000000000000003e-5
chr20-046022980-GGAGGAGGAGGAA-GGAGGAGGAGGAAGAGGAGGAGGAA	chr20	46022980	GGAGGAGGAGGAA	GGAGGAGGAGGAAGAGGAGGAGGAA	53650	VQSRTrancheINDEL95.00to96.00	0	none	1.88e-4	0	130	1.88e-4
chr20-046022983-GGAGGAGGAA-*	chr20	46022983	GGAGGAGGAA	*	14619	VQSRTrancheINDEL95.00to96.00	0	none	0.01120899999999999	5	134	0.01120899999999999
chr20-046022983-GGAGGAGGAA-AGAGGAGGAA	chr20	46022983	GGAGGAGGAA	AGAGGAGGAA	14619	VQSRTrancheINDEL95.00to96.00	0	none	1.47e-4	0	134	1.47e-4
chr20-046022983-GGAGGAGGAA-G	chr20	46022983	GGAGGAGGAA	G	14619	VQSRTrancheINDEL95.00to96.00	0.0039722	amr	4.730000000000004e-4	0	134	0.0039722
chr20-046022983-GGAGGAGGAA-GGAGGAGGAAGAGGAGGAGGAAGAGGAGGAA	chr20	46022983	GGAGGAGGAA	GGAGGAGGAAGAGGAGGAGGAAGAGGAGGAA	14619	VQSRTrancheINDEL95.00to96.00	0	none	0	0	134	1e-6
chr20-046022984-G-*	chr20	46022984	G	*	104215	PASS	0	none	0.01186399999999999	5	134	0.01186399999999999
chr20-046022984-G-A	chr20	46022984	G	A	104215	PASS	0.15189	afr	0.01097399999999999	0	134	0.15189
chr20-046022984-G-GAGGAGGAGGAGGAGA	chr20	46022984	G	GAGGAGGAGGAGGAGA	104215	PASS	0	none	9e-6	0	134	9e-6
chr20-046022984-G-GAGGAGGAGGAGGAGGAGGACGAGGAGA	chr20	46022984	G	GAGGAGGAGGAGGAGGAGGACGAGGAGA	104215	PASS	0	none	0	0	134	1e-6
chr20-046022986-GGAGGAA-*	chr20	46022986	GGAGGAA	*	6129	VQSRTrancheINDEL95.00to96.00	0	none	0.01153099999999998	5	134	0.01153099999999998
chr20-046022986-GGAGGAA-AGAGGAA	chr20	46022986	GGAGGAA	AGAGGAA	6129	VQSRTrancheINDEL95.00to96.00	0	none	9e-6	0	134	9e-6
chr20-046022986-GGAGGAA-G	chr20	46022986	GGAGGAA	G	6129	VQSRTrancheINDEL95.00to96.00	0.0012709	nfe	2.09e-4	0	134	0.0012709
chr20-046022989-GGAA-*	chr20	46022989	GGAA	*	3221	VQSRTrancheINDEL95.00to96.00	0	none	0.01187099999999999	5	132	0.01187099999999999
chr20-046022989-GGAA-AGAA	chr20	46022989	GGAA	AGAA	3221	VQSRTrancheINDEL95.00to96.00	0	none	7.099999999999998e-5	0	132	7.099999999999998e-5
chr20-046022989-GGAA-G	chr20	46022989	GGAA	G	3221	VQSRTrancheINDEL95.00to96.00	0.0012202	sas	3.6999999999999985e-5	0	132	0.0012202
chr20-046022992-AGAG-*	chr20	46022992	AGAG	*	7683	PASS	0	none	0.01197099999999999	5	120	0.01197099999999999
chr20-046022992-AGAG-A	chr20	46022992	AGAG	A	7683	PASS	0	none	0	0	120	1e-6
chr20-046022992-AGAG-CGAG	chr20	46022992	AGAG	CGAG	7683	PASS	0	none	9e-6	0	120	9e-6
chr20-046022992-AGAG-GGAG	chr20	46022992	AGAG	GGAG	7683	PASS	0	none	0.00154699999999999	0	120	0.00154699999999999
chr20-046022996-G-*	chr20	46022996	G	*	1502.97	VQSRTrancheINDEL99.90to99.95	0	none	7.099999999999998e-5	0	130	7.099999999999998e-5
chr20-046022996-G-GAGA	chr20	46022996	G	GAGA	1502.97	VQSRTrancheINDEL99.90to99.95	0.0026322	afr	1.6699999999999994e-4	1	130	0.0026322
chr20-046023004-AGAG-*	chr20	46023004	AGAG	*	23391	VQSRTrancheINDEL95.00to96.00	0	none	5.2999999999999994e-5	0	126	5.2999999999999994e-5
chr20-046023004-AGAG-A	chr20	46023004	AGAG	A	23391	VQSRTrancheINDEL95.00to96.00	0.0070549	afr	0.004262	1	126	0.0070549
chr20-046023004-AGAG-AGAGGAG	chr20	46023004	AGAG	AGAGGAG	23391	VQSRTrancheINDEL95.00to96.00	0	none	5.2999999999999994e-5	0	126	5.2999999999999994e-5
chr20-046023004-AGAG-CGAG	chr20	46023004	AGAG	CGAG	23391	VQSRTrancheINDEL95.00to96.00	0	none	2.2000000000000003e-5	0	126	2.2000000000000003e-5
chr20-046023004-AGAG-GGAG	chr20	46023004	AGAG	GGAG	23391	VQSRTrancheINDEL95.00to96.00	0	none	1.6699999999999994e-4	0	126	1.6699999999999994e-4
chr20-046023007-G-*	chr20	46023007	G	*	6899.97	VQSRTrancheINDEL95.00to96.00	0	none	0.004288	1	128	0.004288
chr20-046023007-G-GGAGGAGGAA	chr20	46023007	G	GGAGGAGGAA	6899.97	VQSRTrancheINDEL95.00to96.00	0.0035057	afr	2.09e-4	1	128	0.0035057
chr20-046023148-C-*	chr20	46023148	C	*	226428	PASS	0	none	9e-6	0	134	9e-6
chr20-046023148-C-T	chr20	46023148	C	T	226428	PASS	0.13677	amr	0.00943299999999999	3	134	0.13677
chr20-046023376-A-G	chr20	46023376	A	G	344874	PASS	0.19693	afr	0.01270099999999999	1	134	0.19693
chr20-046023599-C-T	chr20	46023599	C	T	1356	PASS	6.4458e-4	nfe	8.9e-5	1	134	6.4458e-4
chr20-046023675-A-C	chr20	46023675	A	C	644394	PASS	0.31278	eas	0.07867700000000001	28	134	0.31278
chr20-046029037-G-C	chr20	46029037	G	C	152380	PASS	0.12458	amr	0.020756	3	126	0.12458
chr20-046029046-C-T	chr20	46029046	C	T	163085	PASS	0.12559	amr	0.02065000000000001	3	126	0.12559
chr20-046029162-G-A	chr20	46029162	G	A	616	PASS	1.197e-4	nfe	0	1	134	1.197e-4
chr20-046029326-C-*	chr20	46029326	C	*	645433	PASS	0	none	0	0	134	1e-6
chr20-046029326-C-T	chr20	46029326	C	T	645433	PASS	0.047597	nfe	0.03386300000000002	6	134	0.047597
chr20-046029410-CGGGGGCGGCGGGGGA-C	chr20	46029410	CGGGGGCGGCGGGGGA	C	366610	PASS	0.023278	nfe	0.01144199999999998	5	128	0.023278
chr20-046029410-CGGGGGCGGCGGGGGA-TGGGGGCGGCGGGGGA	chr20	46029410	CGGGGGCGGCGGGGGA	TGGGGGCGGCGGGGGA	366610	PASS	0	none	0	0	128	1e-6
chr20-046029419-CG-*	chr20	46029419	CG	*	71	VQSRTrancheINDEL95.00to96.00	0	none	0.01143799999999998	5	116	0.01143799999999998
chr20-046029419-CG-C	chr20	46029419	CG	C	71	VQSRTrancheINDEL95.00to96.00	0	none	9e-6	0	116	9e-6
chr20-046029419-CG-GG	chr20	46029419	CG	GG	71	VQSRTrancheINDEL95.00to96.00	0	none	3.6999999999999985e-5	0	116	3.6999999999999985e-5
chr20-046029478-ACCT-A	chr20	46029478	ACCT	A	67547.97	PASS	0.0054752	nfe	0.002364	1	134	0.0054752
chr20-046029492-G-C	chr20	46029492	G	C	762	PASS	4.406e-5	nfe	0	1	134	4.406e-5
chr20-046034836-T-C	chr20	46034836	T	C	6269351	PASS	0.46584	mid	0.3875649999999998	56	134	0.46584
chr20-046034988-C-T	chr20	46034988	C	T	1368	PASS	0.001509	afr	0	1	134	0.001509
chr20-046035574-C-*	chr20	46035574	C	*	179964	PASS	0	none	0	0	34	1e-6
chr20-046035574-C-A	chr20	46035574	C	A	179964	PASS	0	none	0	0	34	1e-6
chr20-046035574-C-G	chr20	46035574	C	G	179964	PASS	3.9616e-4	sas	0.00186199999999999	0	34	0.00186199999999999
chr20-046035574-C-T	chr20	46035574	C	T	179964	PASS	0.21801	amr	0.01431599999999999	1	34	0.21801
chr20-046035671-A-G	chr20	46035671	A	G	476084	PASS	0.14471	amr	0.02488900000000001	4	134	0.14471
chr20-046035678-A-G	chr20	46035678	A	G	70370	PASS	0.037347	afr	0.002816	1	134	0.037347
chr20-046035732-C-T	chr20	46035732	C	T	3236219	PASS	0.34926	eas	0.15042500000000003	24	134	0.34926
chr20-046035852-C-A	chr20	46035852	C	A	624950	PASS	0.14672	amr	0.02412000000000001	4	134	0.14672
chr20-046035854-G-T	chr20	46035854	G	T	2428299	PASS	0.11597	mid	0.08269900000000001	7	134	0.11597
chr20-046036456-G-A	chr20	46036456	G	A	706578	PASS	0.35899	eas	0.11330400000000002	15	116	0.35899
chr20-046036888-A-*	chr20	46036888	A	*	347521	PASS	0	none	1.88e-4	0	134	1.88e-4
chr20-046036888-A-G	chr20	46036888	A	G	347521	PASS	0.14778	amr	0.02401500000000001	4	134	0.14778
chr20-046037224-C-A	chr20	46037224	C	A	17113	PASS	0.0028908	nfe	0.00115599999999999	1	134	0.0028908
chr20-046037236-T-C	chr20	46037236	T	C	533197	PASS	0.048249	nfe	0.038148	6	134	0.048249
chr20-046037307-T-C	chr20	46037307	T	C	382487	PASS	0.14645	amr	0.02409400000000001	4	134	0.14645
chr20-046037307-T-G	chr20	46037307	T	G	382487	PASS	0	none	0	0	134	1e-6
chr20-046037454-C-T	chr20	46037454	C	T	78100	PASS	0.0098565	nfe	0.007716	5	134	0.0098565
chr20-046040310-C-*	chr20	46040310	C	*	926502	PASS	0	none	0	0	134	1e-6
chr20-046040310-C-T	chr20	46040310	C	T	926502	PASS	0.14765	amr	0.02396200000000001	4	134	0.14765
chr20-046040316-A-C	chr20	46040316	A	C	973809	PASS	0.14682	amr	0.02380300000000002	4	134	0.14682
chr20-046040316-A-G	chr20	46040316	A	G	973809	PASS	4.57e-6	nfe	2.2000000000000003e-5	0	134	2.2000000000000003e-5
chr20-046040959-C-T	chr20	46040959	C	T	57782	PASS	0.01217	nfe	0.006024	1	72	0.01217
chr20-046041163-GAAA-*	chr20	46041163	GAAA	*	4066112	ExcessHet	0	none	0	0	110	1e-6
chr20-046041163-GAAA-AAAA	chr20	46041163	GAAA	AAAA	4066112	ExcessHet	0	none	3.6999999999999985e-5	0	110	3.6999999999999985e-5
chr20-046041163-GAAA-G	chr20	46041163	GAAA	G	4066112	ExcessHet	2.998e-5	nfe	3.6999999999999985e-5	0	110	3.6999999999999985e-5
chr20-046041163-GAAA-GA	chr20	46041163	GAAA	GA	4066112	ExcessHet	0	none	0.00122799999999999	1	110	0.00122799999999999
chr20-046041163-GAAA-GAA	chr20	46041163	GAAA	GAA	4066112	ExcessHet	0	none	0.025746	6	110	0.025746
chr20-046041163-GAAA-GAAAA	chr20	46041163	GAAA	GAAAA	4066112	ExcessHet	0	none	0.39090499999999995	44	110	0.39090499999999995
chr20-046041163-GAAA-GAAAAA	chr20	46041163	GAAA	GAAAAA	4066112	ExcessHet	0	none	0.146238	15	110	0.146238
chr20-046041163-GAAA-GAAAAAA	chr20	46041163	GAAA	GAAAAAA	4066112	ExcessHet	0	none	0.01169799999999999	0	110	0.01169799999999999
chr20-046041163-GAAA-GAAAAAAA	chr20	46041163	GAAA	GAAAAAAA	4066112	ExcessHet	0	none	7.500000000000004e-4	0	110	7.500000000000004e-4
chr20-046041163-GAAA-GAAAAAAAA	chr20	46041163	GAAA	GAAAAAAAA	4066112	ExcessHet	0	none	5.2999999999999994e-5	0	110	5.2999999999999994e-5
chr20-046041163-GAAA-GAAAAAAAAA	chr20	46041163	GAAA	GAAAAAAAAA	4066112	ExcessHet	0	none	0	0	110	1e-6
chr20-046041164-A-*	chr20	46041164	A	*	744	PASS	0	none	0.027145	8	66	0.027145
chr20-046041164-A-G	chr20	46041164	A	G	744	PASS	0	none	5.2999999999999994e-5	0	66	5.2999999999999994e-5
chr20-046041165-A-*	chr20	46041165	A	*	287	VQSRTrancheSNP99.90to99.95	0	none	0.00130099999999999	1	102	0.00130099999999999
chr20-046041165-A-G	chr20	46041165	A	G	287	VQSRTrancheSNP99.90to99.95	2.18e-5	amr	0	0	102	2.18e-5
chr20-046041177-AGCC-A	chr20	46041177	AGCC	A	63155.97	PASS	0	none	9e-6	0	130	9e-6
chr20-046041177-AGCC-AAATGCC	chr20	46041177	AGCC	AAATGCC	63155.97	PASS	0	none	2.9400000000000004e-4	0	130	2.9400000000000004e-4
chr20-046041177-AGCC-AATGCC	chr20	46041177	AGCC	AATGCC	63155.97	PASS	0	none	0.003982	1	130	0.003982
chr20-046041177-AGCC-AC	chr20	46041177	AGCC	AC	63155.97	PASS	0	none	0	0	130	1e-6
chr20-046041177-AGCC-ACC	chr20	46041177	AGCC	ACC	63155.97	PASS	0	none	0	0	130	1e-6
chr20-046041177-AGCC-ATGCC	chr20	46041177	AGCC	ATGCC	63155.97	PASS	0	none	8.210000000000002e-4	0	130	8.210000000000002e-4
chr20-046041263-G-A	chr20	46041263	G	A	34217	PASS	0.0044847	nfe	0.00176799999999999	1	134	0.0044847
chr20-046043236-C-G	chr20	46043236	C	G	1148552	PASS	0.048385	nfe	0.038281	6	134	0.048385
chr20-046043241-C-T	chr20	46043241	C	T	719643	PASS	0.14552	amr	0.02420000000000001	4	134	0.14552
chr20-046043385-T-C	chr20	46043385	T	C	44931	PASS	0.0036736	amr	0.002165	1	134	0.0036736
chr20-046043498-T-C	chr20	46043498	T	C	490917	PASS	0.14229	amr	0.023591	4	134	0.14229
chr20-046043528-G-C	chr20	46043528	G	C	87945	PASS	0.0047336	nfe	0.003271	1	134	0.0047336
chr20-046043968-G-*	chr20	46043968	G	*	46558	PASS	0	none	0	0	134	1e-6
chr20-046043968-G-A	chr20	46043968	G	A	46558	PASS	0.0042167	nfe	0.002215	1	134	0.0042167
chr20-046044042-G-A	chr20	46044042	G	A	288351	PASS	0.14331	amr	0.023273	4	134	0.14331
chr20-046044907-C-G	chr20	46044907	C	G	6602596	PASS	0.30589	mid	0.2748869999999993	40	134	0.30589
chr20-046045083-G-A	chr20	46045083	G	A	1131125	PASS	0.048843	nfe	0.03958600000000001	9	134	0.048843
chr20-046046104-A-C	chr20	46046104	A	C	11363347	PASS	0.58521	amr	0.4617049999999993	67	134	0.58521
chr20-046046497-T-C	chr20	46046497	T	C	23431126	PASS	0.99827	nfe	0.9873420000000004	134	134	0.99827
chr20-046046497-T-G	chr20	46046497	T	G	23431126	PASS	0	none	0	0	134	1e-6
chr20-046048088-T-A	chr20	46048088	T	A	567857	PASS	0.12473	amr	0.02518000000000002	5	134	0.12473
chr20-046048138-G-C	chr20	46048138	G	C	309588	PASS	0.12459	amr	0.023485	5	134	0.12459
chr20-046048148-CA-C	chr20	46048148	CA	C	65942.97	PASS	0.0066069	mid	0.00439	1	134	0.0066069
chr20-046048149-AG-*	chr20	46048149	AG	*	30.97	PASS	0	none	0.00439	1	134	0.00439
chr20-046048149-AG-A	chr20	46048149	AG	A	30.97	PASS	0	none	0	0	134	1e-6
chr20-046048149-AG-AGG	chr20	46048149	AG	AGG	30.97	PASS	0	none	0	0	134	1e-6
chr20-046048206-CCTAAAAGCCCAG-ACTAAAAGCCCAG	chr20	46048206	CCTAAAAGCCCAG	ACTAAAAGCCCAG	273572	PASS	0	none	0	0	134	1e-6
chr20-046048206-CCTAAAAGCCCAG-C	chr20	46048206	CCTAAAAGCCCAG	C	273572	PASS	0.027632	mid	0.02258500000000001	3	134	0.027632
chr20-046048210-A-*	chr20	46048210	A	*	4665	PASS	0	none	0.02258500000000001	3	134	0.02258500000000001
chr20-046048210-A-G	chr20	46048210	A	G	4665	PASS	1.9488e-4	afr	2.5100000000000014e-4	0	134	2.5100000000000014e-4
chr20-046048217-A-*	chr20	46048217	A	*	936	PASS	0	none	0.02258500000000001	3	134	0.02258500000000001
chr20-046048217-A-G	chr20	46048217	A	G	936	PASS	0	none	9e-6	0	134	9e-6
chr20-046049512-G-A	chr20	46049512	G	A	598133	PASS	0.048901	nfe	0.03617700000000001	8	134	0.048901
chr20-046049709-G-A	chr20	46049709	G	A	46143797	PASS	0.99841	nfe	0.9873690000000004	134	134	0.99841
chr20-046049871-C-A	chr20	46049871	C	A	600935	PASS	0.06984	mid	0.04147800000000001	8	134	0.06984
chr20-046049871-C-G	chr20	46049871	C	G	600935	PASS	1.46e-6	nfe	0	0	134	1.46e-6
chr20-046051572-T-G	chr20	46051572	T	G	1093	PASS	6.599e-5	nfe	0	1	134	6.599e-5
chr20-046051773-C-T	chr20	46051773	C	T	6407739	PASS	0.31253	eas	0.202124	31	134	0.31253
chr20-046051785-G-T	chr20	46051785	G	T	362938	PASS	0.015906	mid	0.01191499999999999	2	134	0.015906
chr20-046051854-G-A	chr20	46051854	G	A	1750645	PASS	0.18556	sas	0.11166	16	132	0.18556
chr20-046051905-T-A	chr20	46051905	T	A	46894	VQSRTrancheSNP99.80to99.90	0	none	0	0	30	1e-6
chr20-046051905-T-G	chr20	46051905	T	G	46894	VQSRTrancheSNP99.80to99.90	0.045661	sas	0.03273300000000001	0	30	0.045661
chr20-046051911-TG-GG	chr20	46051911	TG	GG	18385	VQSRTrancheINDEL99.90to99.95	0	none	0.021863	1	32	0.021863
chr20-046051911-TG-T	chr20	46051911	TG	T	18385	VQSRTrancheINDEL99.90to99.95	2.4e-6	nfe	0	0	32	2.4e-6
chr20-046051942-C-A	chr20	46051942	C	A	668601	PASS	0	none	0	0	134	1e-6
chr20-046051942-C-T	chr20	46051942	C	T	668601	PASS	0.13264	amr	0.04900100000000001	5	134	0.13264
chr20-046052871-G-A	chr20	46052871	G	A	2264991	PASS	0.24789	sas	0.161302	28	134	0.24789
chr20-046053852-T-A	chr20	46053852	T	A	39431	PASS	0.021377	sas	0.004032	1	124	0.021377
chr20-046054901-T-A	chr20	46054901	T	A	6022	PASS	0.0038154	nfe	0.00188599999999999	1	34	0.0038154
chr20-046054901-T-C	chr20	46054901	T	C	6022	PASS	8.55e-6	amr	9e-6	0	34	9e-6
chr20-046055058-A-G	chr20	46055058	A	G	67521	PASS	0.0078932	nfe	0.002716	1	134	0.0078932
chr20-046055084-T-A	chr20	46055084	T	A	480296	PASS	0.1184	amr	0.02634700000000002	5	134	0.1184
chr20-046055144-C-G	chr20	46055144	C	G	3636	PASS	2.5922e-4	nfe	7.099999999999998e-5	1	134	2.5922e-4
chr20-046055887-T-A	chr20	46055887	T	A	2931029	PASS	0.46793	eas	0.3158139999999999	33	114	0.46793
chr20-046055887-T-G	chr20	46055887	T	G	2931029	PASS	0	none	0	0	114	1e-6
chr20-046055923-A-C	chr20	46055923	A	C	93	PASS	1.611e-5	nfe	2.2999999999999995e-4	0	120	2.2999999999999995e-4
chr20-046056339-C-T	chr20	46056339	C	T	2790327	PASS	0.3371	amr	0.085649	7	134	0.3371
chr20-046056709-C-A	chr20	46056709	C	A	696	PASS	0	none	0	1	134	1e-6
chr20-046057452-G-A	chr20	46057452	G	A	437752	PASS	3.12e-6	nfe	3.6999999999999985e-5	0	134	3.6999999999999985e-5
chr20-046057452-G-T	chr20	46057452	G	T	437752	PASS	0.049165	eas	0.01107799999999999	2	134	0.049165
chr20-046057640-C-G	chr20	46057640	C	G	312798	PASS	1.625e-5	sas	1.27e-4	0	134	1.27e-4
chr20-046057640-C-T	chr20	46057640	C	T	312798	PASS	0.015538	mid	0.00940699999999999	2	134	0.015538
chr20-046057646-G-A	chr20	46057646	G	A	41919	PASS	0.0034776	nfe	0.00113199999999999	1	132	0.0034776
chr20-046057729-C-A	chr20	46057729	C	A	7044	PASS	4.3429e-4	amr	2.5100000000000014e-4	1	102	4.3429e-4
chr20-046058111-A-C	chr20	46058111	A	C	115	PASS	0	none	6.999999999999998e-5	0	0	6.999999999999998e-5
chr20-046058877-G-A	chr20	46058877	G	A	25053	PASS	0.0082156	nfe	0.00147299999999999	2	134	0.0082156
chr20-046059289-C-CAGAGCT	chr20	46059289	C	CAGAGCT	390855.97	PASS	0.17291	nfe	0.043141	24	120	0.17291
chr20-046059289-C-CCG	chr20	46059289	C	CCG	390855.97	PASS	0	none	9e-6	0	120	9e-6
chr20-046059360-A-G	chr20	46059360	A	G	2161414	PASS	0.70792	nfe	0.215028	102	132	0.70792
chr20-046059657-A-C	chr20	46059657	A	C	20405	PASS	0.0028893	afr	4.730000000000004e-4	1	134	0.0028893
chr20-046059663-G-A	chr20	46059663	G	A	1525331	PASS	0.27337	sas	0.06375800000000001	33	134	0.27337
chr20-046059905-A-G	chr20	46059905	A	G	98937	PASS	0.071838	nfe	0.01398299999999998	10	124	0.071838
chr20-046060026-G-A	chr20	46060026	G	A	229906	PASS	0.35926	mid	0.065763	11	28	0.35926
chr20-046060091-G-A	chr20	46060091	G	A	588926	PASS	0.94962	nfe	0.2563529999999998	0	0	0.94962
chr20-046061829-C-T	chr20	46061829	C	T	18734	PASS	0.062	amr	0.007559	0	0	0.062
chr20-046062711-T-G	chr20	46062711	T	G	17636025	PASS	0.58631	eas	0.3504589999999996	37	134	0.58631
chr20-046064900-T-C	chr20	46064900	T	C	664076	PASS	0.11754	amr	0.02632000000000002	5	134	0.11754
chr20-046065258-G-A	chr20	46065258	G	A	6380915	PASS	0.25683	sas	0.164884	28	134	0.25683
chr20-046065308-T-C	chr20	46065308	T	C	9026306	PASS	0.33075	eas	0.26079699999999995	30	134	0.33075
chr20-046068789-C-T	chr20	46068789	C	T	250077	PASS	0.1973	afr	0.0187	1	134	0.1973
chr20-046070254-G-A	chr20	46070254	G	A	911630	PASS	0.21594	afr	0.01917500000000002	1	134	0.21594
chr20-046099462-A-C	chr20	46099462	A	C	331961	PASS	2.0484e-4	nfe	2.2000000000000003e-5	0	134	2.0484e-4
chr20-046099462-A-G	chr20	46099462	A	G	331961	PASS	0.21054	afr	0.01917500000000002	1	134	0.21054
chr20-046099949-G-A	chr20	46099949	G	A	21927	PASS	7.0136e-4	nfe	6.100000000000004e-4	1	134	7.0136e-4
chr20-046100022-A-G	chr20	46100022	A	G	7496225	PASS	0.57286	eas	0.395026	47	134	0.57286
chr20-046100203-GAA-*	chr20	46100203	GAA	*	82177	ExcessHet	0	none	9e-6	0	120	9e-6
chr20-046100203-GAA-AAA	chr20	46100203	GAA	AAA	82177	ExcessHet	0	none	8.210000000000002e-4	0	120	8.210000000000002e-4
chr20-046100203-GAA-G	chr20	46100203	GAA	G	82177	ExcessHet	0	none	2.2000000000000003e-5	0	120	2.2000000000000003e-5
chr20-046100203-GAA-GA	chr20	46100203	GAA	GA	82177	ExcessHet	0	none	0.01303699999999999	1	120	0.01303699999999999
chr20-046100203-GAA-GAAA	chr20	46100203	GAA	GAAA	82177	ExcessHet	0	none	0.034727	3	120	0.034727
chr20-046100203-GAA-GAAAA	chr20	46100203	GAA	GAAAA	82177	ExcessHet	0	none	2.7300000000000035e-4	0	120	2.7300000000000035e-4
chr20-046100203-GAA-GAAAAA	chr20	46100203	GAA	GAAAAA	82177	ExcessHet	0	none	0	0	120	1e-6
chr20-046100203-GAA-GAAAAAAAAA	chr20	46100203	GAA	GAAAAAAAAA	82177	ExcessHet	0	none	9e-6	0	120	9e-6
chr20-046100203-GAA-GAAAAAAAAAAA	chr20	46100203	GAA	GAAAAAAAAAAA	82177	ExcessHet	0	none	9e-6	0	120	9e-6
chr20-046118343-T-C	chr20	46118343	T	C	42460790	PASS	0.93859	afr	0.73645	97	134	0.93859
chr20-046118447-G-A	chr20	46118447	G	A	6931455	PASS	0.28278	nfe	0.188128	31	80	0.28278
chr20-046118465-C-G	chr20	46118465	C	G	244316	PASS	0	none	9e-6	0	34	9e-6
chr20-046118465-C-T	chr20	46118465	C	T	244316	PASS	0.13856	afr	0.00953699999999999	1	34	0.13856
chr20-046118513-T-G	chr20	46118513	T	G	5034	PASS	0.002168	eas	0.007275	0	0	0.007275
chr20-046118516-G-A	chr20	46118516	G	A	2147	PASS	0	none	2.2000000000000003e-5	0	0	2.2000000000000003e-5
chr20-046118516-G-C	chr20	46118516	G	C	2147	PASS	1.17e-5	nfe	8.66e-4	0	0	8.66e-4
chr20-046118516-G-T	chr20	46118516	G	T	2147	PASS	5.67e-4	eas	0.004629	0	0	0.004629
chr20-046118520-T-G	chr20	46118520	T	G	3206	PASS	1.9568e-4	mid	0.00802699999999999	0	12	0.00802699999999999
chr20-046118541-T-G	chr20	46118541	T	G	190	PASS	2.07e-6	nfe	6.100000000000004e-4	0	124	6.100000000000004e-4
chr20-046122211-C-G	chr20	46122211	C	G	2860262	PASS	0.081382	afr	0.047667	8	134	0.081382
chr20-046122395-G-A	chr20	46122395	G	A	5259	PASS	2.375e-5	afr	9e-6	1	134	2.375e-5
chr20-046122724-C-T	chr20	46122724	C	T	630830	PASS	0.13831	afr	0.01377699999999999	1	134	0.13831
chr20-046122776-A-G	chr20	46122776	A	G	862426	PASS	0.02863	nfe	0.019756	7	134	0.02863
chr20-046123006-A-T	chr20	46123006	A	T	719638	PASS	0.038214	sas	0.01451299999999999	2	134	0.038214
chr20-046126503-C-T	chr20	46126503	C	T	2546	PASS	3.493e-4	afr	2.2000000000000003e-5	1	134	3.493e-4
chr20-046126737-G-C	chr20	46126737	G	C	444908	PASS	0.022434	nfe	0.00995399999999998	3	134	0.022434
chr20-046127002-G-T	chr20	46127002	G	T	279619	PASS	0.02499	nfe	0.01692200000000002	6	108	0.02499
chr20-046127250-G-A	chr20	46127250	G	A	57579	PASS	0.10996	nfe	0.02065800000000001	0	0	0.10996
chr20-046128019-C-A	chr20	46128019	C	A	62689	PASS	0.0046405	nfe	0.00249	2	134	0.0046405
chr20-046128184-C-T	chr20	46128184	C	T	775680	PASS	0.1422	afr	0.01466999999999999	1	134	0.1422
chr20-046128252-G-A	chr20	46128252	G	A	5919114	PASS	0.37023	eas	0.12610200000000002	15	134	0.37023
chr20-046128269-A-C	chr20	46128269	A	C	342617	PASS	0.11848	amr	0.008417	1	134	0.11848
chr20-046128304-CTTTTTTT-*	chr20	46128304	CTTTTTTT	*	6060709	ExcessHet	0	none	2.2000000000000003e-5	0	126	2.2000000000000003e-5
chr20-046128304-CTTTTTTT-C	chr20	46128304	CTTTTTTT	C	6060709	ExcessHet	3.3104e-4	sas	9e-6	0	126	3.3104e-4
chr20-046128304-CTTTTTTT-CTT	chr20	46128304	CTTTTTTT	CTT	6060709	ExcessHet	0	none	5.2999999999999994e-5	0	126	5.2999999999999994e-5
chr20-046128304-CTTTTTTT-CTTT	chr20	46128304	CTTTTTTT	CTTT	6060709	ExcessHet	0	none	0.00105999999999999	0	126	0.00105999999999999
chr20-046128304-CTTTTTTT-CTTTT	chr20	46128304	CTTTTTTT	CTTTT	6060709	ExcessHet	0	none	0.01241199999999998	5	126	0.01241199999999998
chr20-046128304-CTTTTTTT-CTTTTT	chr20	46128304	CTTTTTTT	CTTTTT	6060709	ExcessHet	0	none	0.096534	21	126	0.096534
chr20-046128304-CTTTTTTT-CTTTTTT	chr20	46128304	CTTTTTTT	CTTTTTT	6060709	ExcessHet	0	none	0.207197	21	126	0.207197
chr20-046128304-CTTTTTTT-CTTTTTTTT	chr20	46128304	CTTTTTTT	CTTTTTTTT	6060709	ExcessHet	0	none	0.103998	13	126	0.103998
chr20-046128304-CTTTTTTT-CTTTTTTTTT	chr20	46128304	CTTTTTTT	CTTTTTTTTT	6060709	ExcessHet	0	none	0.139106	13	126	0.139106
chr20-046128304-CTTTTTTT-CTTTTTTTTTT	chr20	46128304	CTTTTTTT	CTTTTTTTTTT	6060709	ExcessHet	0	none	0.02671500000000001	3	126	0.02671500000000001
chr20-046128304-CTTTTTTT-CTTTTTTTTTTT	chr20	46128304	CTTTTTTT	CTTTTTTTTTTT	6060709	ExcessHet	0	none	0.003829	0	126	0.003829
chr20-046128304-CTTTTTTT-CTTTTTTTTTTTT	chr20	46128304	CTTTTTTT	CTTTTTTTTTTTT	6060709	ExcessHet	0	none	6.800000000000003e-4	0	126	6.800000000000003e-4
chr20-046128304-CTTTTTTT-CTTTTTTTTTTTTT	chr20	46128304	CTTTTTTT	CTTTTTTTTTTTTT	6060709	ExcessHet	0	none	1.6699999999999994e-4	0	126	1.6699999999999994e-4
chr20-046128304-CTTTTTTT-CTTTTTTTTTTTTTT	chr20	46128304	CTTTTTTT	CTTTTTTTTTTTTTT	6060709	ExcessHet	0	none	3.6999999999999985e-5	0	126	3.6999999999999985e-5
chr20-046128304-CTTTTTTT-CTTTTTTTTTTTTTTT	chr20	46128304	CTTTTTTT	CTTTTTTTTTTTTTTT	6060709	ExcessHet	0	none	0	0	126	1e-6
chr20-046128304-CTTTTTTT-CTTTTTTTTTTTTTTTT	chr20	46128304	CTTTTTTT	CTTTTTTTTTTTTTTTT	6060709	ExcessHet	0	none	0	0	126	1e-6
chr20-046128304-CTTTTTTT-CTTTTTTTTTTTTTTTTTTT	chr20	46128304	CTTTTTTT	CTTTTTTTTTTTTTTTTTTT	6060709	ExcessHet	0	none	0	0	126	1e-6
chr20-046128304-CTTTTTTT-CTTTTTTTTTTTTTTTTTTTTT	chr20	46128304	CTTTTTTT	CTTTTTTTTTTTTTTTTTTTTT	6060709	ExcessHet	0	none	9e-6	0	126	9e-6
chr20-046128304-CTTTTTTT-CTTTTTTTTTTTTTTTTTTTTTT	chr20	46128304	CTTTTTTT	CTTTTTTTTTTTTTTTTTTTTTT	6060709	ExcessHet	0	none	9e-6	0	126	9e-6
chr20-046128304-CTTTTTTT-TTTTTTTT	chr20	46128304	CTTTTTTT	TTTTTTTT	6060709	ExcessHet	0	none	0	0	126	1e-6
chr20-046128306-T-*	chr20	46128306	T	*	151	PASS	0	none	0.111455	26	82	0.111455
chr20-046128306-T-C	chr20	46128306	T	C	151	PASS	1.5783e-4	mid	8.9e-5	0	82	1.5783e-4
chr20-046128574-A-G	chr20	46128574	A	G	3197090	PASS	0.15438	nfe	0.116154	19	134	0.15438
chr20-046128768-G-A	chr20	46128768	G	A	6754043	PASS	0.28089	eas	0.22127	29	134	0.28089
chr20-046128836-C-T	chr20	46128836	C	T	667779	PASS	0.027124	nfe	0.018727	7	134	0.027124
chr20-046128885-C-G	chr20	46128885	C	G	350244	PASS	0.11807	amr	0.008417	1	134	0.11807
chr20-046129175-C-G	chr20	46129175	C	G	853260	PASS	0.048749	nfe	0.03940000000000001	8	134	0.048749
chr20-046133687-G-A	chr20	46133687	G	A	92365	PASS	0.025011	nfe	0.01234199999999998	0	0	0.025011
chr20-046174554-G-A	chr20	46174554	G	A	58891	PASS	0.014728	afr	0.00139899999999999	1	134	0.014728
chr20-046174847-CGCCCGAG-C	chr20	46174847	CGCCCGAG	C	305.97	VQSRTrancheINDEL99.95to100.00	1.4256e-4	nfe	2.2000000000000003e-5	0	66	1.4256e-4
chr20-046174847-CGCCCGAG-CCCCGAG	chr20	46174847	CGCCCGAG	CCCCGAG	305.97	VQSRTrancheINDEL99.95to100.00	0	none	8.9e-5	0	66	8.9e-5
chr20-046174848-G-*	chr20	46174848	G	*	2519	PASS	0	none	1.47e-4	0	32	1.47e-4
chr20-046174848-G-C	chr20	46174848	G	C	2519	PASS	0.056773	nfe	0.00146899999999999	0	32	0.056773
chr20-046174849-CCCGAG-*	chr20	46174849	CCCGAG	*	229.97	VQSRTrancheINDEL99.95to100.00	0	none	2.2000000000000003e-5	0	56	2.2000000000000003e-5
chr20-046174849-CCCGAG-C	chr20	46174849	CCCGAG	C	229.97	VQSRTrancheINDEL99.95to100.00	0.0026006	nfe	6.999999999999998e-5	0	56	0.0026006
chr20-046174851-CGAG-*	chr20	46174851	CGAG	*	1457	VQSRTrancheINDEL99.95to100.00	0	none	1.27e-4	0	72	1.27e-4
chr20-046174851-CGAG-C	chr20	46174851	CGAG	C	1457	VQSRTrancheINDEL99.95to100.00	0.0037637	nfe	7.020000000000006e-4	0	72	0.0037637
chr20-046174851-CGAG-CG	chr20	46174851	CGAG	CG	1457	VQSRTrancheINDEL99.95to100.00	0	none	0	0	72	1e-6
chr20-046174851-CGAG-TGAG	chr20	46174851	CGAG	TGAG	1457	VQSRTrancheINDEL99.95to100.00	0	none	0	0	72	1e-6
chr20-046174852-G-*	chr20	46174852	G	*	696	PASS	0	none	9.380000000000004e-4	0	40	9.380000000000004e-4
chr20-046174852-G-C	chr20	46174852	G	C	696	PASS	0.018449	nfe	2.720000000000003e-4	0	40	0.018449
chr20-046174852-G-T	chr20	46174852	G	T	696	PASS	0	none	0	0	40	1e-6
chr20-046174853-A-*	chr20	46174853	A	*	11179	VQSRTrancheSNP99.70to99.80	0	none	9.380000000000004e-4	0	54	9.380000000000004e-4
chr20-046174853-A-C	chr20	46174853	A	C	11179	VQSRTrancheSNP99.70to99.80	0.025485	afr	9.620000000000004e-4	0	54	0.025485
chr20-046174853-A-G	chr20	46174853	A	G	11179	VQSRTrancheSNP99.70to99.80	2.663e-5	nfe	0	0	54	2.663e-5
chr20-046174854-GCCCCCGCCCGCT-*	chr20	46174854	GCCCCCGCCCGCT	*	7345	VQSRTrancheINDEL99.50to99.90	0	none	9.150000000000004e-4	0	62	9.150000000000004e-4
chr20-046174854-GCCCCCGCCCGCT-ACCCCCGCCCGCT	chr20	46174854	GCCCCCGCCCGCT	ACCCCCGCCCGCT	7345	VQSRTrancheINDEL99.50to99.90	0	none	0	0	62	1e-6
chr20-046174854-GCCCCCGCCCGCT-CCCCCCGCCCGCT	chr20	46174854	GCCCCCGCCCGCT	CCCCCCGCCCGCT	7345	VQSRTrancheINDEL99.50to99.90	0	none	2.2000000000000003e-5	0	62	2.2000000000000003e-5
chr20-046174854-GCCCCCGCCCGCT-G	chr20	46174854	GCCCCCGCCCGCT	G	7345	VQSRTrancheINDEL99.50to99.90	1.5298e-4	amr	3.6999999999999985e-5	0	62	1.5298e-4
chr20-046174854-GCCCCCGCCCGCT-GCCCCCGCCCGCTCCCCCGCCCGCT	chr20	46174854	GCCCCCGCCCGCT	GCCCCCGCCCGCTCCCCCGCCCGCT	7345	VQSRTrancheINDEL99.50to99.90	0	none	2.9400000000000004e-4	0	62	2.9400000000000004e-4
chr20-046175168-C-A	chr20	46175168	C	A	95348	PASS	3.8e-7	nfe	0	0	132	1e-6
chr20-046175168-C-G	chr20	46175168	C	G	95348	PASS	0.078444	afr	0.00781999999999999	1	132	0.078444
chr20-046177895-C-T	chr20	46177895	C	T	41820	PASS	0.017973	afr	0.00147299999999999	1	134	0.017973
chr20-046178004-G-A	chr20	46178004	G	A	4639105	PASS	0.12069	nfe	0.09767200000000002	11	134	0.12069
chr20-046178004-G-C	chr20	46178004	G	C	4639105	PASS	0	none	0	0	134	1e-6
chr20-046178088-G-A	chr20	46178088	G	A	5422392	PASS	0.12069	nfe	0.09794	11	134	0.12069
chr20-046178236-G-A	chr20	46178236	G	A	6499193	PASS	0.33081	sas	0.2671929999999996	39	134	0.33081
chr20-046178308-A-C	chr20	46178308	A	C	6736	PASS	7.1712e-4	nfe	2.5100000000000014e-4	1	134	7.1712e-4
chr20-046186963-A-G	chr20	46186963	A	G	480354	PASS	0.044396	nfe	0.030062	8	134	0.044396
chr20-046209827-GTT-G	chr20	46209827	GTT	G	42714	PASS	0	none	0	0	0	1e-6
chr20-046209827-GTT-GATT	chr20	46209827	GTT	GATT	42714	PASS	0	none	8.9e-5	0	0	8.9e-5
chr20-046209827-GTT-GT	chr20	46209827	GTT	GT	42714	PASS	0	none	0.02247700000000002	0	0	0.02247700000000002
chr20-046209827-GTT-GTTT	chr20	46209827	GTT	GTTT	42714	PASS	0	none	0.003562	0	0	0.003562
chr20-046209827-GTT-GTTTT	chr20	46209827	GTT	GTTTT	42714	PASS	0	none	0	0	0	1e-6
chr20-046209827-GTT-TTT	chr20	46209827	GTT	TTT	42714	PASS	0	none	2.2000000000000003e-5	0	0	2.2000000000000003e-5
chr20-046209828-T-*	chr20	46209828	T	*	211	PASS	0	none	0.02252900000000001	0	0	0.02252900000000001
chr20-046209828-T-G	chr20	46209828	T	G	211	PASS	0	none	5.2999999999999994e-5	0	0	5.2999999999999994e-5
chr20-046209985-G-C	chr20	46209985	G	C	143634	PASS	0.27919	eas	0.03116000000000001	0	50	0.27919
chr20-046210080-G-A	chr20	46210080	G	A	4352	PASS	6.526e-4	amr	4.500000000000005e-4	1	118	6.526e-4
chr20-046210187-A-C	chr20	46210187	A	C	415322	PASS	0	none	9e-6	0	132	9e-6
chr20-046210187-A-G	chr20	46210187	A	G	415322	PASS	0.33004	eas	0.031654	1	132	0.33004
chr20-046210213-C-T	chr20	46210213	C	T	18705	PASS	0.0028328	nfe	0.00137499999999999	0	132	0.0028328
chr20-046210417-G-*	chr20	46210417	G	*	159698	PASS	0	none	2.2000000000000003e-5	0	134	2.2000000000000003e-5
chr20-046210417-G-A	chr20	46210417	G	A	159698	PASS	0.0092582	nfe	0.006396	1	134	0.0092582
chr20-046210564-C-*	chr20	46210564	C	*	1072343	PASS	0	none	0	0	134	1e-6
chr20-046210564-C-A	chr20	46210564	C	A	1072343	PASS	0	none	0	0	134	1e-6
chr20-046210564-C-G	chr20	46210564	C	G	1072343	PASS	0.29025	afr	0.05672300000000002	8	134	0.29025
chr20-046210564-C-T	chr20	46210564	C	T	1072343	PASS	1.385e-5	sas	3.6999999999999985e-5	0	134	3.6999999999999985e-5
chr20-046210683-G-C	chr20	46210683	G	C	3200790	PASS	0.47757	afr	0.30944999999999956	46	134	0.47757
chr20-046216801-C-T	chr20	46216801	C	T	67010	PASS	0.0056689	nfe	0.003094	1	134	0.0056689
chr20-046217137-G-A	chr20	46217137	G	A	1266	PASS	6.265e-5	eas	9e-6	1	134	6.265e-5
chr20-046227452-G-*	chr20	46227452	G	*	3243	VQSRTrancheINDEL99.90to99.95	0	none	1.6699999999999994e-4	0	90	1.6699999999999994e-4
chr20-046227452-G-C	chr20	46227452	G	C	3243	VQSRTrancheINDEL99.90to99.95	0.0012427	nfe	0.002712	0	90	0.002712
chr20-046227452-G-GC	chr20	46227452	G	GC	3243	VQSRTrancheINDEL99.90to99.95	6.7498e-4	amr	7.099999999999998e-5	0	90	6.7498e-4
chr20-046227457-G-*	chr20	46227457	G	*	30025	PASS	0	none	1.27e-4	0	32	1.27e-4
chr20-046227457-G-C	chr20	46227457	G	C	30025	PASS	0.066801	nfe	0.021019	3	32	0.066801
chr20-046227462-TGGCCCCGCCCCAC-*	chr20	46227462	TGGCCCCGCCCCAC	*	23458	VQSRTrancheINDEL99.95to100.00	0	none	2.08e-4	0	28	2.08e-4
chr20-046227462-TGGCCCCGCCCCAC-AGGCCCCGCCCCAC	chr20	46227462	TGGCCCCGCCCCAC	AGGCCCCGCCCCAC	23458	VQSRTrancheINDEL99.95to100.00	0	none	0.01347599999999999	3	28	0.01347599999999999
chr20-046227462-TGGCCCCGCCCCAC-CGGCCCCGCCCCAC	chr20	46227462	TGGCCCCGCCCCAC	CGGCCCCGCCCCAC	23458	VQSRTrancheINDEL99.95to100.00	0	none	0.00115299999999999	0	28	0.00115299999999999
chr20-046227462-TGGCCCCGCCCCAC-GGGCCCCGCCCCAC	chr20	46227462	TGGCCCCGCCCCAC	GGGCCCCGCCCCAC	23458	VQSRTrancheINDEL99.95to100.00	0	none	5.170000000000003e-4	0	28	5.170000000000003e-4
chr20-046227462-TGGCCCCGCCCCAC-T	chr20	46227462	TGGCCCCGCCCCAC	T	23458	VQSRTrancheINDEL99.95to100.00	0	none	0	0	28	1e-6
chr20-046227464-GCCCC-*	chr20	46227464	GCCCC	*	5281.97	VQSRTrancheINDEL99.95to100.00	0	none	1.88e-4	0	130	1.88e-4
chr20-046227464-GCCCC-G	chr20	46227464	GCCCC	G	5281.97	VQSRTrancheINDEL99.95to100.00	7.03e-6	nfe	5.2999999999999994e-5	0	130	5.2999999999999994e-5
chr20-046227464-GCCCC-GCCCCC	chr20	46227464	GCCCC	GCCCCC	5281.97	VQSRTrancheINDEL99.95to100.00	0	none	9e-6	0	130	9e-6
chr20-046227464-GCCCC-GGCCCCCC	chr20	46227464	GCCCC	GGCCCCCC	5281.97	VQSRTrancheINDEL99.95to100.00	0	none	0.00189099999999999	2	130	0.00189099999999999
chr20-046227464-GCCCC-GGCCCCCCC	chr20	46227464	GCCCC	GGCCCCCCC	5281.97	VQSRTrancheINDEL99.95to100.00	0	none	7.099999999999998e-5	0	130	7.099999999999998e-5
chr20-046227464-GCCCC-GGCCCCCCCC	chr20	46227464	GCCCC	GGCCCCCCCC	5281.97	VQSRTrancheINDEL99.95to100.00	0	none	2.9400000000000004e-4	0	130	2.9400000000000004e-4
chr20-046227464-GCCCC-GGCCCCCCCCC	chr20	46227464	GCCCC	GGCCCCCCCCC	5281.97	VQSRTrancheINDEL99.95to100.00	0	none	2.2000000000000003e-5	0	130	2.2000000000000003e-5
chr20-046227464-GCCCC-GGCCCCCCCCCC	chr20	46227464	GCCCC	GGCCCCCCCCCC	5281.97	VQSRTrancheINDEL99.95to100.00	0	none	0	0	130	1e-6
chr20-046227464-GCCCC-GGCCCCCCCCCCCC	chr20	46227464	GCCCC	GGCCCCCCCCCCCC	5281.97	VQSRTrancheINDEL99.95to100.00	0	none	0	0	130	1e-6
chr20-046227464-GCCCC-GGCCCCCCCCCCCCCCCC	chr20	46227464	GCCCC	GGCCCCCCCCCCCCCCCC	5281.97	VQSRTrancheINDEL99.95to100.00	0	none	0	0	130	1e-6
chr20-046227469-G-*	chr20	46227469	G	*	11204	PASS	0	none	2.2000000000000003e-5	0	26	2.2000000000000003e-5
chr20-046227469-G-C	chr20	46227469	G	C	11204	PASS	0.034245	nfe	0.007668	2	26	0.034245
chr20-046227751-A-G	chr20	46227751	A	G	150	PASS	0	none	0	1	134	1e-6
chr20-046241014-G-A	chr20	46241014	G	A	25784	PASS	9.2754e-4	nfe	4.500000000000005e-4	1	134	9.2754e-4
chr20-046251215-GGCAGCA-*	chr20	46251215	GGCAGCA	*	69976.97	VQSRTrancheINDEL95.00to96.00	0	none	0	0	124	1e-6
chr20-046251215-GGCAGCA-G	chr20	46251215	GGCAGCA	G	69976.97	VQSRTrancheINDEL95.00to96.00	7.7e-7	nfe	1.27e-4	0	124	1.27e-4
chr20-046251215-GGCAGCA-GGCA	chr20	46251215	GGCAGCA	GGCA	69976.97	VQSRTrancheINDEL95.00to96.00	0	none	0.01764	3	124	0.01764
chr20-046251215-GGCAGCA-GGCAGCAGCA	chr20	46251215	GGCAGCA	GGCAGCAGCA	69976.97	VQSRTrancheINDEL95.00to96.00	0	none	3.6999999999999985e-5	0	124	3.6999999999999985e-5
chr20-046251215-GGCAGCA-GGCAGCAGCAGCA	chr20	46251215	GGCAGCA	GGCAGCAGCAGCA	69976.97	VQSRTrancheINDEL95.00to96.00	0	none	2.2000000000000003e-5	0	124	2.2000000000000003e-5
chr20-046251218-A-*	chr20	46251218	A	*	65	PASS	0	none	0.01789100000000002	3	98	0.01789100000000002
chr20-046251218-A-G	chr20	46251218	A	G	65	PASS	1.565e-5	afr	3.6999999999999985e-5	0	98	3.6999999999999985e-5
chr20-046251337-G-A	chr20	46251337	G	A	57	PASS	0	none	9e-6	0	96	9e-6
chr20-046251337-G-T	chr20	46251337	G	T	57	PASS	0	none	0	0	96	1e-6
chr20-046251373-C-A	chr20	46251373	C	A	172	PASS	0	none	0	0	74	1e-6
chr20-046251373-C-T	chr20	46251373	C	T	172	PASS	3.45e-6	nfe	3.6999999999999985e-5	1	74	3.6999999999999985e-5
chr20-046251551-G-C	chr20	46251551	G	C	952328	PASS	0.45825	mid	0.149047	0	0	0.45825
chr20-046251648-C-G	chr20	46251648	C	G	177887	PASS	0	none	0	0	0	1e-6
chr20-046251648-C-T	chr20	46251648	C	T	177887	PASS	0.29667	sas	0.055797	0	0	0.29667
chr20-046346887-CAAAAAA-*	chr20	46346887	CAAAAAA	*	12540	PASS	0	none	9e-6	0	0	9e-6
chr20-046346887-CAAAAAA-AAAAAAA	chr20	46346887	CAAAAAA	AAAAAAA	12540	PASS	0	none	3.6999999999999985e-5	0	0	3.6999999999999985e-5
chr20-046346887-CAAAAAA-C	chr20	46346887	CAAAAAA	C	12540	PASS	0	none	1.27e-4	0	0	1.27e-4
chr20-046346887-CAAAAAA-CA	chr20	46346887	CAAAAAA	CA	12540	PASS	0	none	5.2999999999999994e-5	0	0	5.2999999999999994e-5
chr20-046346887-CAAAAAA-CAA	chr20	46346887	CAAAAAA	CAA	12540	PASS	0	none	4.260000000000005e-4	0	0	4.260000000000005e-4
chr20-046346887-CAAAAAA-CAAA	chr20	46346887	CAAAAAA	CAAA	12540	PASS	0	none	7.710000000000004e-4	0	0	7.710000000000004e-4
chr20-046346887-CAAAAAA-CAAAA	chr20	46346887	CAAAAAA	CAAAA	12540	PASS	0	none	0.002581	0	0	0.002581
chr20-046346887-CAAAAAA-CAAAAA	chr20	46346887	CAAAAAA	CAAAAA	12540	PASS	0	none	0.004578	0	0	0.004578
chr20-046346887-CAAAAAA-CAAAAAAA	chr20	46346887	CAAAAAA	CAAAAAAA	12540	PASS	0	none	6.999999999999998e-5	0	0	6.999999999999998e-5
chr20-046346887-CAAAAAA-CAAAAAAAA	chr20	46346887	CAAAAAA	CAAAAAAAA	12540	PASS	0	none	3.6999999999999985e-5	0	0	3.6999999999999985e-5
chr20-046350098-G-A	chr20	46350098	G	A	646	PASS	2.09e-5	nfe	5.2999999999999994e-5	1	78	5.2999999999999994e-5
chr20-046350098-G-C	chr20	46350098	G	C	646	PASS	0	none	0	0	78	1e-6
chr20-046350625-T-*	chr20	46350625	T	*	492	PASS	0	none	0	0	14	1e-6
chr20-046350625-T-A	chr20	46350625	T	A	492	PASS	1.3389e-4	nfe	4.0400000000000006e-4	1	14	4.0400000000000006e-4
chr20-046350625-T-C	chr20	46350625	T	C	492	PASS	6.08e-6	nfe	0	0	14	6.08e-6
chr20-046350661-CGGCAGCAGAGCCACCG-C	chr20	46350661	CGGCAGCAGAGCCACCG	C	184057.97	PASS	0.017209	sas	0.006575	2	124	0.017209
chr20-046350662-G-*	chr20	46350662	G	*	1797	PASS	0	none	0.006572	2	108	0.006572
chr20-046350662-G-A	chr20	46350662	G	A	1797	PASS	3.873e-5	eas	5.2999999999999994e-5	0	108	5.2999999999999994e-5
chr20-046350676-CG-*	chr20	46350676	CG	*	35136	PASS	0	none	0.006577	2	134	0.006577
chr20-046350676-CG-C	chr20	46350676	CG	C	35136	PASS	0.018888	afr	0.00159499999999999	0	134	0.018888
chr20-046350676-CG-TG	chr20	46350676	CG	TG	35136	PASS	0	none	5.2999999999999994e-5	0	134	5.2999999999999994e-5
chr20-046350677-G-*	chr20	46350677	G	*	2453	PASS	0	none	0.00841599999999999	2	12	0.00841599999999999
chr20-046350677-G-A	chr20	46350677	G	A	2453	PASS	1.937e-4	nfe	6.999999999999998e-5	0	12	1.937e-4
chr20-046350963-G-A	chr20	46350963	G	A	242464	PASS	8.6e-7	nfe	0	0	134	1e-6
chr20-046350963-G-T	chr20	46350963	G	T	242464	PASS	0.037163	sas	0.01275399999999999	3	134	0.037163
chr20-046350970-C-T	chr20	46350970	C	T	35420	PASS	0.042748	afr	0.00224	1	134	0.042748
chr20-046351002-T-G	chr20	46351002	T	G	17829183	PASS	0.99824	nfe	0.9870170000000004	132	132	0.99824
chr20-046351003-A-C	chr20	46351003	A	C	17829184	PASS	0.99824	nfe	0.9870170000000004	132	132	0.99824
chr20-046351003-A-T	chr20	46351003	A	T	17829184	PASS	0	none	0	0	132	1e-6
chr20-046352608-C-T	chr20	46352608	C	T	12723	PASS	0.042131	afr	0.002159	0	32	0.042131
chr20-046352661-TGAC-*	chr20	46352661	TGAC	*	2285339.97	PASS	0	none	5.620000000000005e-4	0	2	5.620000000000005e-4
chr20-046352661-TGAC-T	chr20	46352661	TGAC	T	2285339.97	PASS	0.96301	nfe	0.46829899999999947	2	2	0.96301
chr20-046352663-A-*	chr20	46352663	A	*	201.97	PASS	0	none	0.4690799999999995	2	2	0.4690799999999995
chr20-046352663-A-ATGATGGGAT	chr20	46352663	A	ATGATGGGAT	201.97	PASS	0	none	0	0	2	1e-6
chr20-046352664-CGATGGGATCCTAGTGGAATGATGGGGATCCTAGTGGGATGAT-*	chr20	46352664	CGATGGGATCCTAGTGGAATGATGGGGATCCTAGTGGGATGAT	*	117103.97	PASS	0	none	0.46882399999999946	2	2	0.46882399999999946
chr20-046352664-CGATGGGATCCTAGTGGAATGATGGGGATCCTAGTGGGATGAT-C	chr20	46352664	CGATGGGATCCTAGTGGAATGATGGGGATCCTAGTGGGATGAT	C	117103.97	PASS	0	none	0	0	2	1e-6
chr20-046352664-CGATGGGATCCTAGTGGAATGATGGGGATCCTAGTGGGATGAT-CCTAGCGGGATGATGGGATCCTAGTGGAATGATGGGGATCCTAGTGGGATGAT	chr20	46352664	CGATGGGATCCTAGTGGAATGATGGGGATCCTAGTGGGATGAT	CCTAGCGGGATGATGGGATCCTAGTGGAATGATGGGGATCCTAGTGGGATGAT	117103.97	PASS	0	none	0	0	2	1e-6
chr20-046352664-CGATGGGATCCTAGTGGAATGATGGGGATCCTAGTGGGATGAT-CGATGGGAGCCTAGCGGGATGATGGGATCCTAGTGGAATGATGGGGATCCTAGTGGGATGAT	chr20	46352664	CGATGGGATCCTAGTGGAATGATGGGGATCCTAGTGGGATGAT	CGATGGGAGCCTAGCGGGATGATGGGATCCTAGTGGAATGATGGGGATCCTAGTGGGATGAT	117103.97	PASS	0	none	0	0	2	1e-6
chr20-046352664-CGATGGGATCCTAGTGGAATGATGGGGATCCTAGTGGGATGAT-CGATGGGATCCTAGCGGGATGATGGGATCCTAGTGGAATGATGGGGATCCTAGTGGGATGAT	chr20	46352664	CGATGGGATCCTAGTGGAATGATGGGGATCCTAGTGGGATGAT	CGATGGGATCCTAGCGGGATGATGGGATCCTAGTGGAATGATGGGGATCCTAGTGGGATGAT	117103.97	PASS	0	none	0.014782	0	2	0.014782
chr20-046352664-CGATGGGATCCTAGTGGAATGATGGGGATCCTAGTGGGATGAT-CGGGATCCTAGTGGAATGATGGGGATCCTAGTGGGATGAT	chr20	46352664	CGATGGGATCCTAGTGGAATGATGGGGATCCTAGTGGGATGAT	CGGGATCCTAGTGGAATGATGGGGATCCTAGTGGGATGAT	117103.97	PASS	0	none	4.0400000000000006e-4	0	2	4.0400000000000006e-4
chr20-046354878-G-A	chr20	46354878	G	A	9449788	PASS	0.30756	amr	0.205575	36	134	0.30756
chr20-046356618-G-A	chr20	46356618	G	A	3108	PASS	7.51e-5	nfe	2.2000000000000003e-5	1	134	7.51e-5
chr20-046356668-T-A	chr20	46356668	T	A	30545607	PASS	9.97e-6	afr	0	0	134	9.97e-6
chr20-046356668-T-G	chr20	46356668	T	G	30545607	PASS	0.9984	nfe	0.9895100000000004	134	134	0.9984
chr20-046358679-C-A	chr20	46358679	C	A	19514635	PASS	2.4331e-4	afr	1.88e-4	0	134	2.4331e-4
chr20-046358679-C-G	chr20	46358679	C	G	19514635	PASS	0.32814	amr	0.2598789999999999	42	134	0.32814
chr20-046362995-G-A	chr20	46362995	G	A	308914	PASS	0.82755	nfe	0.204049	0	0	0.82755
chr20-046367346-T-G	chr20	46367346	T	G	3135	VQSRTrancheSNP99.80to99.90	0.0016835	eas	0.00188799999999999	1	74	0.00188799999999999
chr20-046367366-A-C	chr20	46367366	A	C	549	VQSRTrancheSNP99.80to99.90	1.5841e-4	eas	3.600000000000004e-4	0	92	3.600000000000004e-4
chr20-046367543-A-G	chr20	46367543	A	G	25228591	PASS	0.99835	nfe	0.9875040000000004	133	134	0.99835
chr20-046367615-C-A	chr20	46367615	C	A	1404645	PASS	0.29292	afr	0.09437000000000002	6	134	0.29292
chr20-046367626-C-*	chr20	46367626	C	*	165194	PASS	0	none	2.2000000000000003e-5	0	134	2.2000000000000003e-5
chr20-046367626-C-A	chr20	46367626	C	A	165194	PASS	0.019189	nfe	0.01162699999999999	5	134	0.019189
chr20-046367626-C-G	chr20	46367626	C	G	165194	PASS	0	none	0	0	134	1e-6
chr20-046367666-A-C	chr20	46367666	A	C	1683375	PASS	0	none	0	0	134	1e-6
chr20-046367666-A-G	chr20	46367666	A	G	1683375	PASS	0.18101	afr	0.14630700000000002	33	134	0.18101
chr20-046369063-C-T	chr20	46369063	C	T	1131622	PASS	0.28863	afr	0.095041	6	134	0.28863
chr20-046369117-G-A	chr20	46369117	G	A	1207512	PASS	0.15473	mid	0.127124	30	134	0.15473
chr20-046369117-G-C	chr20	46369117	G	C	1207512	PASS	1.01e-6	nfe	0	0	134	1.01e-6
chr20-046369248-G-A	chr20	46369248	G	A	108	PASS	7.23e-6	nfe	0	1	118	7.23e-6
chr20-046369359-AAC-A	chr20	46369359	AAC	A	174180	PASS	0.0023465	sas	0.00124899999999999	0	4	0.0023465
chr20-046369359-AAC-AACAC	chr20	46369359	AAC	AACAC	174180	PASS	0	none	0.04872200000000001	0	4	0.04872200000000001
chr20-046369359-AAC-AACACAC	chr20	46369359	AAC	AACACAC	174180	PASS	0	none	9e-6	0	4	9e-6
chr20-046369359-AAC-CAC	chr20	46369359	AAC	CAC	174180	PASS	0	none	9e-6	0	4	9e-6
chr20-046369721-C-A	chr20	46369721	C	A	2455	PASS	0	none	7.010000000000006e-4	0	0	7.010000000000006e-4
chr20-046369959-GGGGTGTGTGTGTGTGTGTGTGTGTGTGTGTGTGT-*	chr20	46369959	GGGGTGTGTGTGTGTGTGTGTGTGTGTGTGTGTGT	*	5369471.97	PASS	0	none	0.00794699999999998	0	0	0.00794699999999998
chr20-046369959-GGGGTGTGTGTGTGTGTGTGTGTGTGTGTGTGTGT-G	chr20	46369959	GGGGTGTGTGTGTGTGTGTGTGTGTGTGTGTGTGT	G	5369471.97	PASS	0	none	0	0	0	1e-6
chr20-046369959-GGGGTGTGTGTGTGTGTGTGTGTGTGTGTGTGTGT-GGTGTGTGT	chr20	46369959	GGGGTGTGTGTGTGTGTGTGTGTGTGTGTGTGTGT	GGTGTGTGT	5369471.97	PASS	0	none	0	0	0	1e-6
chr20-046369959-GGGGTGTGTGTGTGTGTGTGTGTGTGTGTGTGTGT-GGTGTGTGTGT	chr20	46369959	GGGGTGTGTGTGTGTGTGTGTGTGTGTGTGTGTGT	GGTGTGTGTGT	5369471.97	PASS	0	none	3.6999999999999985e-5	0	0	3.6999999999999985e-5
chr20-046369959-GGGGTGTGTGTGTGTGTGTGTGTGTGTGTGTGTGT-GGTGTGTGTGTGT	chr20	46369959	GGGGTGTGTGTGTGTGTGTGTGTGTGTGTGTGTGT	GGTGTGTGTGTGT	5369471.97	PASS	0	none	9e-6	0	0	9e-6
chr20-046369959-GGGGTGTGTGTGTGTGTGTGTGTGTGTGTGTGTGT-GGTGTGTGTGTGTGT	chr20	46369959	GGGGTGTGTGTGTGTGTGTGTGTGTGTGTGTGTGT	GGTGTGTGTGTGTGT	5369471.97	PASS	0	none	6.999999999999998e-5	0	0	6.999999999999998e-5
chr20-046369959-GGGGTGTGTGTGTGTGTGTGTGTGTGTGTGTGTGT-GGTGTGTGTGTGTGTGT	chr20	46369959	GGGGTGTGTGTGTGTGTGTGTGTGTGTGTGTGTGT	GGTGTGTGTGTGTGTGT	5369471.97	PASS	0	none	2.08e-4	0	0	2.08e-4
chr20-046369959-GGGGTGTGTGTGTGTGTGTGTGTGTGTGTGTGTGT-GGTGTGTGTGTGTGTGTGT	chr20	46369959	GGGGTGTGTGTGTGTGTGTGTGTGTGTGTGTGTGT	GGTGTGTGTGTGTGTGTGT	5369471.97	PASS	0	none	3.590000000000004e-4	0	0	3.590000000000004e-4
chr20-046369959-GGGGTGTGTGTGTGTGTGTGTGTGTGTGTGTGTGT-GGTGTGTGTGTGTGTGTGTGT	chr20	46369959	GGGGTGTGTGTGTGTGTGTGTGTGTGTGTGTGTGT	GGTGTGTGTGTGTGTGTGTGT	5369471.97	PASS	0	none	0.003385	0	0	0.003385
chr20-046369959-GGGGTGTGTGTGTGTGTGTGTGTGTGTGTGTGTGT-GGTGTGTGTGTGTGTGTGTGTGT	chr20	46369959	GGGGTGTGTGTGTGTGTGTGTGTGTGTGTGTGTGT	GGTGTGTGTGTGTGTGTGTGTGT	5369471.97	PASS	0	none	0.00828299999999999	0	0	0.00828299999999999
chr20-046369959-GGGGTGTGTGTGTGTGTGTGTGTGTGTGTGTGTGT-GGTGTGTGTGTGTGTGTGTGTGTGT	chr20	46369959	GGGGTGTGTGTGTGTGTGTGTGTGTGTGTGTGTGT	GGTGTGTGTGTGTGTGTGTGTGTGT	5369471.97	PASS	0	none	0.05702300000000002	0	0	0.05702300000000002
chr20-046369959-GGGGTGTGTGTGTGTGTGTGTGTGTGTGTGTGTGT-GGTGTGTGTGTGTGTGTGTGTGTGTGT	chr20	46369959	GGGGTGTGTGTGTGTGTGTGTGTGTGTGTGTGTGT	GGTGTGTGTGTGTGTGTGTGTGTGTGT	5369471.97	PASS	0	none	0.113911	0	0	0.113911
chr20-046369959-GGGGTGTGTGTGTGTGTGTGTGTGTGTGTGTGTGT-GGTGTGTGTGTGTGTGTGTGTGTGTGTGT	chr20	46369959	GGGGTGTGTGTGTGTGTGTGTGTGTGTGTGTGTGT	GGTGTGTGTGTGTGTGTGTGTGTGTGTGT	5369471.97	PASS	0	none	0.2517549999999995	0	0	0.2517549999999995
chr20-046369959-GGGGTGTGTGTGTGTGTGTGTGTGTGTGTGTGTGT-GGTGTGTGTGTGTGTGTGTGTGTGTGTGTGT	chr20	46369959	GGGGTGTGTGTGTGTGTGTGTGTGTGTGTGTGTGT	GGTGTGTGTGTGTGTGTGTGTGTGTGTGTGT	5369471.97	PASS	0	none	0.05931400000000002	0	0	0.05931400000000002
chr20-046369960-G-*	chr20	46369960	G	*	16371.97	PASS	0	none	0.4878129999999995	0	0	0.4878129999999995
chr20-046369960-G-GT	chr20	46369960	G	GT	16371.97	PASS	0.17502	eas	0.002581	0	0	0.17502
chr20-046369961-GGTGTGTGTGTGTGTGTGTGTGTGTGT-*	chr20	46369961	GGTGTGTGTGTGTGTGTGTGTGTGTGT	*	945955	PASS	0	none	0.20241100000000004	0	0	0.20241100000000004
chr20-046369961-GGTGTGTGTGTGTGTGTGTGTGTGTGT-G	chr20	46369961	GGTGTGTGTGTGTGTGTGTGTGTGTGT	G	945955	PASS	0.0083977	afr	8.699999999999999e-5	0	0	0.0083977
chr20-046369961-GGTGTGTGTGTGTGTGTGTGTGTGTGT-GGGGTGTGTGTGTGTGTGTGTGTGTGTGTGT	chr20	46369961	GGTGTGTGTGTGTGTGTGTGTGTGTGT	GGGGTGTGTGTGTGTGTGTGTGTGTGTGTGT	945955	PASS	0	none	0	0	0	1e-6
chr20-046369961-GGTGTGTGTGTGTGTGTGTGTGTGTGT-GGTGT	chr20	46369961	GGTGTGTGTGTGTGTGTGTGTGTGTGT	GGTGT	945955	PASS	0	none	5.999999999999996e-5	0	0	5.999999999999996e-5
chr20-046369961-GGTGTGTGTGTGTGTGTGTGTGTGTGT-GGTGTGT	chr20	46369961	GGTGTGTGTGTGTGTGTGTGTGTGTGT	GGTGTGT	945955	PASS	0	none	0	0	0	1e-6
chr20-046369961-GGTGTGTGTGTGTGTGTGTGTGTGTGT-GGTGTGTGT	chr20	46369961	GGTGTGTGTGTGTGTGTGTGTGTGTGT	GGTGTGTGT	945955	PASS	0	none	7.680000000000007e-4	0	0	7.680000000000007e-4
chr20-046369961-GGTGTGTGTGTGTGTGTGTGTGTGTGT-GGTGTGTGTGT	chr20	46369961	GGTGTGTGTGTGTGTGTGTGTGTGTGT	GGTGTGTGTGT	945955	PASS	0	none	0.0051919999999999996	0	0	0.0051919999999999996
chr20-046369961-GGTGTGTGTGTGTGTGTGTGTGTGTGT-GGTGTGTGTGTGT	chr20	46369961	GGTGTGTGTGTGTGTGTGTGTGTGTGT	GGTGTGTGTGTGT	945955	PASS	0	none	0.04725100000000003	0	0	0.04725100000000003
chr20-046369961-GGTGTGTGTGTGTGTGTGTGTGTGTGT-GGTGTGTGTGTGTGT	chr20	46369961	GGTGTGTGTGTGTGTGTGTGTGTGTGT	GGTGTGTGTGTGTGT	945955	PASS	0	none	0.00913499999999999	0	0	0.00913499999999999
chr20-046369961-GGTGTGTGTGTGTGTGTGTGTGTGTGT-GGTGTGTGTGTGTGTGT	chr20	46369961	GGTGTGTGTGTGTGTGTGTGTGTGTGT	GGTGTGTGTGTGTGTGT	945955	PASS	0	none	3.4000000000000013e-4	0	0	3.4000000000000013e-4
chr20-046369961-GGTGTGTGTGTGTGTGTGTGTGTGTGT-GGTGTGTGTGTGTGTGTGT	chr20	46369961	GGTGTGTGTGTGTGTGTGTGTGTGTGT	GGTGTGTGTGTGTGTGTGT	945955	PASS	0	none	3.740000000000004e-4	0	0	3.740000000000004e-4
chr20-046369961-GGTGTGTGTGTGTGTGTGTGTGTGTGT-GGTGTGTGTGTGTGTGTGTGT	chr20	46369961	GGTGTGTGTGTGTGTGTGTGTGTGTGT	GGTGTGTGTGTGTGTGTGTGT	945955	PASS	0	none	0.002116	0	0	0.002116
chr20-046369961-GGTGTGTGTGTGTGTGTGTGTGTGTGT-GGTGTGTGTGTGTGTGTGTGTGT	chr20	46369961	GGTGTGTGTGTGTGTGTGTGTGTGTGT	GGTGTGTGTGTGTGTGTGTGTGT	945955	PASS	0	none	0.002473	0	0	0.002473
chr20-046369961-GGTGTGTGTGTGTGTGTGTGTGTGTGT-GGTGTGTGTGTGTGTGTGTGTGTGT	chr20	46369961	GGTGTGTGTGTGTGTGTGTGTGTGTGT	GGTGTGTGTGTGTGTGTGTGTGTGT	945955	PASS	0	none	0.007176	0	0	0.007176
chr20-046369961-GGTGTGTGTGTGTGTGTGTGTGTGTGT-GGTGTGTGTGTGTGTGTGTGTGTGTGTGT	chr20	46369961	GGTGTGTGTGTGTGTGTGTGTGTGTGT	GGTGTGTGTGTGTGTGTGTGTGTGTGTGT	945955	PASS	0	none	0.002234	0	0	0.002234
chr20-046369961-GGTGTGTGTGTGTGTGTGTGTGTGTGT-GGTGTGTGTGTGTGTGTGTGTGTGTGTGTGT	chr20	46369961	GGTGTGTGTGTGTGTGTGTGTGTGTGT	GGTGTGTGTGTGTGTGTGTGTGTGTGTGTGT	945955	PASS	0	none	8.699999999999999e-5	0	0	8.699999999999999e-5
chr20-046369961-GGTGTGTGTGTGTGTGTGTGTGTGTGT-GGTGTGTGTGTGTGTGTGTGTGTGTGTGTGTGT	chr20	46369961	GGTGTGTGTGTGTGTGTGTGTGTGTGT	GGTGTGTGTGTGTGTGTGTGTGTGTGTGTGTGT	945955	PASS	0	none	3.599999999999999e-5	0	0	3.599999999999999e-5
chr20-046369961-GGTGTGTGTGTGTGTGTGTGTGTGTGT-GGTGTGTGTGTGTGTGTGTGTGTGTGTGTGTGTGT	chr20	46369961	GGTGTGTGTGTGTGTGTGTGTGTGTGT	GGTGTGTGTGTGTGTGTGTGTGTGTGTGTGTGTGT	945955	PASS	0	none	0	0	0	1e-6
chr20-046369961-GGTGTGTGTGTGTGTGTGTGTGTGTGT-GGTGTGTGTGTGTGTGTGTGTGTGTGTGTGTGTGTGT	chr20	46369961	GGTGTGTGTGTGTGTGTGTGTGTGTGT	GGTGTGTGTGTGTGTGTGTGTGTGTGTGTGTGTGTGT	945955	PASS	0	none	0	0	0	1e-6
chr20-046369961-GGTGTGTGTGTGTGTGTGTGTGTGTGT-GGTGTGTGTGTGTGTGTGTGTGTGTGTGTGTGTGTGTGT	chr20	46369961	GGTGTGTGTGTGTGTGTGTGTGTGTGT	GGTGTGTGTGTGTGTGTGTGTGTGTGTGTGTGTGTGTGT	945955	PASS	0	none	3.599999999999999e-5	0	0	3.599999999999999e-5
chr20-046369961-GGTGTGTGTGTGTGTGTGTGTGTGTGT-GGTGTGTGTGTGTGTGTGTGTGTGTGTGTGTGTGTGTGTGTGT	chr20	46369961	GGTGTGTGTGTGTGTGTGTGTGTGTGT	GGTGTGTGTGTGTGTGTGTGTGTGTGTGTGTGTGTGTGTGTGT	945955	PASS	0	none	1.5000000000000002e-5	0	0	1.5000000000000002e-5
chr20-046369961-GGTGTGTGTGTGTGTGTGTGTGTGTGT-GGTGTGTGTGTGTGTGTGTGTGTGTGTGTGTGTGTGTGTGTGTGT	chr20	46369961	GGTGTGTGTGTGTGTGTGTGTGTGTGT	GGTGTGTGTGTGTGTGTGTGTGTGTGTGTGTGTGTGTGTGTGTGT	945955	PASS	0	none	1.5000000000000002e-5	0	0	1.5000000000000002e-5
chr20-046369961-GGTGTGTGTGTGTGTGTGTGTGTGTGT-GTGTGTGTGTGTGTGTGTGTGTGTGTGT	chr20	46369961	GGTGTGTGTGTGTGTGTGTGTGTGTGT	GTGTGTGTGTGTGTGTGTGTGTGTGTGT	945955	PASS	0	none	2.0699999999999996e-4	0	0	2.0699999999999996e-4
chr20-046369961-GGTGTGTGTGTGTGTGTGTGTGTGTGT-GTGTGTGTGTGTGTGTGTGTGTGTGTGTGT	chr20	46369961	GGTGTGTGTGTGTGTGTGTGTGTGTGT	GTGTGTGTGTGTGTGTGTGTGTGTGTGTGT	945955	PASS	0	none	1.4499999999999995e-4	0	0	1.4499999999999995e-4
chr20-046369961-GGTGTGTGTGTGTGTGTGTGTGTGTGT-GTGTGTGTGTGTGTGTGTGTGTGTGTGTGTGT	chr20	46369961	GGTGTGTGTGTGTGTGTGTGTGTGTGT	GTGTGTGTGTGTGTGTGTGTGTGTGTGTGTGT	945955	PASS	0	none	3.740000000000004e-4	0	0	3.740000000000004e-4
chr20-046369961-GGTGTGTGTGTGTGTGTGTGTGTGTGT-GTGTGTGTGTGTGTGTGTGTGTGTGTGTGTGTGT	chr20	46369961	GGTGTGTGTGTGTGTGTGTGTGTGTGT	GTGTGTGTGTGTGTGTGTGTGTGTGTGTGTGTGT	945955	PASS	0	none	1.7599999999999994e-4	0	0	1.7599999999999994e-4
chr20-046369961-GGTGTGTGTGTGTGTGTGTGTGTGTGT-GTGTGTGTGTGTGTGTGTGTGTGTGTGTGTGTGTGT	chr20	46369961	GGTGTGTGTGTGTGTGTGTGTGTGTGT	GTGTGTGTGTGTGTGTGTGTGTGTGTGTGTGTGTGT	945955	PASS	0	none	1.1499999999999996e-4	0	0	1.1499999999999996e-4
chr20-046369961-GGTGTGTGTGTGTGTGTGTGTGTGTGT-GTGTGTGTGTGTGTGTGTGTGTGTGTGTGTGTGTGTGT	chr20	46369961	GGTGTGTGTGTGTGTGTGTGTGTGTGT	GTGTGTGTGTGTGTGTGTGTGTGTGTGTGTGTGTGTGT	945955	PASS	0	none	3.599999999999999e-5	0	0	3.599999999999999e-5
chr20-046369961-GGTGTGTGTGTGTGTGTGTGTGTGTGT-GTGTGTGTGTGTGTGTGTGTGTGTGTGTGTGTGTGTGTGT	chr20	46369961	GGTGTGTGTGTGTGTGTGTGTGTGTGT	GTGTGTGTGTGTGTGTGTGTGTGTGTGTGTGTGTGTGTGT	945955	PASS	0	none	1.5000000000000002e-5	0	0	1.5000000000000002e-5
chr20-046369961-GGTGTGTGTGTGTGTGTGTGTGTGTGT-GTGTGTGTGTGTGTGTGTGTGTGTGTGTGTGTGTGTGTGTGT	chr20	46369961	GGTGTGTGTGTGTGTGTGTGTGTGTGT	GTGTGTGTGTGTGTGTGTGTGTGTGTGTGTGTGTGTGTGTGT	945955	PASS	0	none	3.599999999999999e-5	0	0	3.599999999999999e-5
chr20-046369961-GGTGTGTGTGTGTGTGTGTGTGTGTGT-GTGTGTGTGTGTGTGTGTGTGTGTGTGTGTGTGTGTGTGTGTGT	chr20	46369961	GGTGTGTGTGTGTGTGTGTGTGTGTGT	GTGTGTGTGTGTGTGTGTGTGTGTGTGTGTGTGTGTGTGTGTGT	945955	PASS	0	none	1.5000000000000002e-5	0	0	1.5000000000000002e-5
chr20-046369961-GGTGTGTGTGTGTGTGTGTGTGTGTGT-GTGTGTGTGTGTGTGTGTGTGTGTGTGTGTGTGTGTGTGTGTGTGT	chr20	46369961	GGTGTGTGTGTGTGTGTGTGTGTGTGT	GTGTGTGTGTGTGTGTGTGTGTGTGTGTGTGTGTGTGTGTGTGTGT	945955	PASS	0	none	1.5000000000000002e-5	0	0	1.5000000000000002e-5
chr20-046369961-GGTGTGTGTGTGTGTGTGTGTGTGTGT-GTGTGTGTGTGTGTGTGTGTGTGTGTGTGTGTGTGTGTGTGTGTGTGTGT	chr20	46369961	GGTGTGTGTGTGTGTGTGTGTGTGTGT	GTGTGTGTGTGTGTGTGTGTGTGTGTGTGTGTGTGTGTGTGTGTGTGTGT	945955	PASS	0	none	0	0	0	1e-6
chr20-046369961-GGTGTGTGTGTGTGTGTGTGTGTGTGT-GTGTGTGTGTGTGTGTGTGTGTGTGTGTGTGTGTGTGTGTGTGTGTGTGTGTGT	chr20	46369961	GGTGTGTGTGTGTGTGTGTGTGTGTGT	GTGTGTGTGTGTGTGTGTGTGTGTGTGTGTGTGTGTGTGTGTGTGTGTGTGTGT	945955	PASS	0	none	0	0	0	1e-6
chr20-046369961-GGTGTGTGTGTGTGTGTGTGTGTGTGT-TGTGTGTGTGTGTGTGTGTGTGTGTGT	chr20	46369961	GGTGTGTGTGTGTGTGTGTGTGTGTGT	TGTGTGTGTGTGTGTGTGTGTGTGTGT	945955	PASS	0	none	0.05952000000000002	0	0	0.05952000000000002
chr20-046369962-GT-*	chr20	46369962	GT	*	9999.97	PASS	0	none	0.521714	0	0	0.521714
chr20-046369962-GT-G	chr20	46369962	GT	G	9999.97	PASS	0.17079	amr	0.002318	0	0	0.17079
chr20-046369963-T-*	chr20	46369963	T	*	5008	PASS	0	none	0.522229	0	0	0.522229
chr20-046369963-T-G	chr20	46369963	T	G	5008	PASS	0.15311	afr	0.002468	0	0	0.15311
chr20-046369964-GTGTGTGTGTGTGT-*	chr20	46369964	GTGTGTGTGTGTGT	*	14149.97	PASS	0	none	0.17772400000000002	0	0	0.17772400000000002
chr20-046369964-GTGTGTGTGTGTGT-G	chr20	46369964	GTGTGTGTGTGTGT	G	14149.97	PASS	0.0034166	sas	3.9999999999999976e-5	0	0	0.0034166
chr20-046369964-GTGTGTGTGTGTGT-GGT	chr20	46369964	GTGTGTGTGTGTGT	GGT	14149.97	PASS	0	none	1.7000000000000003e-5	0	0	1.7000000000000003e-5
chr20-046369964-GTGTGTGTGTGTGT-GGTGTGTGT	chr20	46369964	GTGTGTGTGTGTGT	GGTGTGTGT	14149.97	PASS	0	none	0	0	0	1e-6
chr20-046369964-GTGTGTGTGTGTGT-GGTGTGTGTGT	chr20	46369964	GTGTGTGTGTGTGT	GGTGTGTGTGT	14149.97	PASS	0	none	9.7e-5	0	0	9.7e-5
chr20-046369964-GTGTGTGTGTGTGT-GGTGTGTGTGTGT	chr20	46369964	GTGTGTGTGTGTGT	GGTGTGTGTGTGT	14149.97	PASS	0	none	6.170000000000009e-4	0	0	6.170000000000009e-4
chr20-046369966-GTGTGTGTGTGTGT-*	chr20	46369966	GTGTGTGTGTGTGT	*	3122.97	VQSRTrancheINDEL95.00to96.00	0	none	0.362421	0	0	0.362421
chr20-046369966-GTGTGTGTGTGTGT-G	chr20	46369966	GTGTGTGTGTGTGT	G	3122.97	VQSRTrancheINDEL95.00to96.00	0	none	0.00147199999999999	0	0	0.00147199999999999
chr20-046369969-T-*	chr20	46369969	T	*	358	PASS	0	none	0.16102900000000003	0	0	0.16102900000000003
chr20-046369969-T-G	chr20	46369969	T	G	358	PASS	1.6959e-4	sas	0.00129999999999999	0	0	0.00129999999999999
chr20-046369971-T-*	chr20	46369971	T	*	853	PASS	0	none	0.07218300000000002	0	0	0.07218300000000002
chr20-046369971-T-G	chr20	46369971	T	G	853	PASS	0	none	4.0400000000000006e-4	0	0	4.0400000000000006e-4
chr20-046369973-T-*	chr20	46369973	T	*	291	PASS	0	none	0.05752200000000001	0	0	0.05752200000000001
chr20-046369973-T-G	chr20	46369973	T	G	291	PASS	0	none	1.87e-4	0	0	1.87e-4
chr20-046370009-C-*	chr20	46370009	C	*	4272	PASS	0	none	3.6999999999999985e-5	0	0	3.6999999999999985e-5
chr20-046370009-C-A	chr20	46370009	C	A	4272	PASS	0	none	0.00119999999999999	0	0	0.00119999999999999
chr20-046370009-C-G	chr20	46370009	C	G	4272	PASS	0	none	0	0	0	1e-6
chr20-046370009-C-T	chr20	46370009	C	T	4272	PASS	0.0020507	amr	0.00183499999999999	0	0	0.0020507
chr20-046370073-C-T	chr20	46370073	C	T	158	PASS	0	none	0	0	20	1e-6
chr20-046370152-C-*	chr20	46370152	C	*	24543771	PASS	0	none	0	0	110	1e-6
chr20-046370152-C-T	chr20	46370152	C	T	24543771	PASS	0.99647	nfe	0.985885	110	110	0.99647
chr20-046370389-T-C	chr20	46370389	T	C	2403372	PASS	0.19094	eas	0.065926	6	134	0.19094
chr20-046370638-A-G	chr20	46370638	A	G	2264764	PASS	0.28914	afr	0.09479400000000002	6	132	0.28914
chr20-046371319-A-G	chr20	46371319	A	G	2711966	PASS	0.29789	afr	0.096007	6	134	0.29789
chr20-046371566-C-T	chr20	46371566	C	T	1477	PASS	3.823e-5	nfe	0	1	134	3.823e-5
chr20-046371687-G-A	chr20	46371687	G	A	1810	PASS	2.4756e-4	nfe	0	1	134	2.4756e-4
chr20-046371783-G-C	chr20	46371783	G	C	4142747	PASS	0.29422	afr	0.095202	6	134	0.29422
chr20-046372979-G-*	chr20	46372979	G	*	130297	PASS	0	none	9e-6	0	0	9e-6
chr20-046372979-G-C	chr20	46372979	G	C	130297	PASS	0.1087	afr	0.04316	0	0	0.1087
chr20-046373624-G-A	chr20	46373624	G	A	78412	PASS	0.0084043	nfe	0.005108	3	134	0.0084043
chr20-046374312-AG-A	chr20	46374312	AG	A	3193100.97	PASS	0.2928	afr	0.09453100000000002	6	134	0.2928
chr20-046374623-G-A	chr20	46374623	G	A	20613	PASS	0.0010281	nfe	4.05e-4	1	134	0.0010281
chr20-046374687-A-G	chr20	46374687	A	G	32872364	PASS	0.99839	nfe	0.9904580000000004	134	134	0.99839
chr20-046375149-T-C	chr20	46375149	T	C	12672516	PASS	0.92466	nfe	0.8674960000000002	127	134	0.92466
chr20-046375338-C-T	chr20	46375338	C	T	348026	PASS	0.01491	nfe	0.01238699999999998	2	134	0.01491
chr20-046379926-G-C	chr20	46379926	G	C	3268	PASS	0.001223	nfe	6.790000000000002e-4	0	70	0.001223
chr20-046380090-G-A	chr20	46380090	G	A	6847177	PASS	0.92531	nfe	0.8542520000000003	119	126	0.92531
chr20-046387607-G-A	chr20	46387607	G	A	417	PASS	0	none	1.27e-4	0	28	1.27e-4
chr20-046387607-G-T	chr20	46387607	G	T	417	PASS	4.2397e-4	nfe	5.170000000000003e-4	0	28	5.170000000000003e-4
chr20-046387631-GCA-*	chr20	46387631	GCA	*	63184	PASS	0	none	5.620000000000005e-4	0	16	5.620000000000005e-4
chr20-046387631-GCA-ACA	chr20	46387631	GCA	ACA	63184	PASS	0	none	2.93e-4	0	16	2.93e-4
chr20-046387631-GCA-CCA	chr20	46387631	GCA	CCA	63184	PASS	0	none	2.720000000000003e-4	0	16	2.720000000000003e-4
chr20-046387631-GCA-G	chr20	46387631	GCA	G	63184	PASS	5.501e-5	nfe	0	0	16	5.501e-5
chr20-046387631-GCA-GA	chr20	46387631	GCA	GA	63184	PASS	0	none	4.480000000000004e-4	0	16	4.480000000000004e-4
chr20-046387631-GCA-GAAAAAACA	chr20	46387631	GCA	GAAAAAACA	63184	PASS	0	none	0	0	16	1e-6
chr20-046387631-GCA-GAAAAACA	chr20	46387631	GCA	GAAAAACA	63184	PASS	0	none	9e-6	0	16	9e-6
chr20-046387631-GCA-GAAAACA	chr20	46387631	GCA	GAAAACA	63184	PASS	0	none	7.250000000000005e-4	0	16	7.250000000000005e-4
chr20-046387631-GCA-GAAACA	chr20	46387631	GCA	GAAACA	63184	PASS	0	none	0.002607	0	16	0.002607
chr20-046387631-GCA-GAACA	chr20	46387631	GCA	GAACA	63184	PASS	0	none	0.005296	0	16	0.005296
chr20-046387631-GCA-GACA	chr20	46387631	GCA	GACA	63184	PASS	0	none	0.004427	0	16	0.004427
chr20-046387631-GCA-GTCA	chr20	46387631	GCA	GTCA	63184	PASS	0	none	9e-6	0	16	9e-6
chr20-046387631-GCA-TCA	chr20	46387631	GCA	TCA	63184	PASS	0	none	8.9e-5	0	16	8.9e-5
chr20-046387632-CAAAAAA-*	chr20	46387632	CAAAAAA	*	987880	PASS	0	none	8.900000000000005e-4	0	12	8.900000000000005e-4
chr20-046387632-CAAAAAA-AAAAAAA	chr20	46387632	CAAAAAA	AAAAAAA	987880	PASS	0	none	0.01782300000000002	0	12	0.01782300000000002
chr20-046387632-CAAAAAA-C	chr20	46387632	CAAAAAA	C	987880	PASS	1.5713e-4	nfe	5.2999999999999994e-5	0	12	1.5713e-4
chr20-046387632-CAAAAAA-CA	chr20	46387632	CAAAAAA	CA	987880	PASS	0	none	2.08e-4	0	12	2.08e-4
chr20-046387632-CAAAAAA-CAA	chr20	46387632	CAAAAAA	CAA	987880	PASS	0	none	5.620000000000005e-4	0	12	5.620000000000005e-4
chr20-046387632-CAAAAAA-CAAA	chr20	46387632	CAAAAAA	CAAA	987880	PASS	0	none	0.00181099999999999	1	12	0.00181099999999999
chr20-046387632-CAAAAAA-CAAAA	chr20	46387632	CAAAAAA	CAAAA	987880	PASS	0	none	0.00882999999999999	0	12	0.00882999999999999
chr20-046387632-CAAAAAA-CAAAAA	chr20	46387632	CAAAAAA	CAAAAA	987880	PASS	0	none	0.01937500000000001	0	12	0.01937500000000001
chr20-046387632-CAAAAAA-CAAAAAAA	chr20	46387632	CAAAAAA	CAAAAAAA	987880	PASS	0	none	0.06885700000000003	2	12	0.06885700000000003
chr20-046387632-CAAAAAA-CAAAAAAAA	chr20	46387632	CAAAAAA	CAAAAAAAA	987880	PASS	0	none	0.121129	2	12	0.121129
chr20-046387632-CAAAAAA-CAAAAAAAAA	chr20	46387632	CAAAAAA	CAAAAAAAAA	987880	PASS	0	none	0.06269300000000001	3	12	0.06269300000000001
chr20-046387632-CAAAAAA-CAAAAAAAAAA	chr20	46387632	CAAAAAA	CAAAAAAAAAA	987880	PASS	0	none	0.01511999999999999	0	12	0.01511999999999999
chr20-046387632-CAAAAAA-CAAAAAAAAAAA	chr20	46387632	CAAAAAA	CAAAAAAAAAAA	987880	PASS	0	none	0.002407	0	12	0.002407
chr20-046387632-CAAAAAA-CAAAAAAAAAAAA	chr20	46387632	CAAAAAA	CAAAAAAAAAAAA	987880	PASS	0	none	5.39e-4	0	12	5.39e-4
chr20-046387632-CAAAAAA-CAAAAAAAAAAAAA	chr20	46387632	CAAAAAA	CAAAAAAAAAAAAA	987880	PASS	0	none	2.2000000000000003e-5	0	12	2.2000000000000003e-5
chr20-046387632-CAAAAAA-CAAAAAAAAAAAAAA	chr20	46387632	CAAAAAA	CAAAAAAAAAAAAAA	987880	PASS	0	none	3.6999999999999985e-5	0	12	3.6999999999999985e-5
chr20-046387632-CAAAAAA-CAAAAAAAAAAAAAAAA	chr20	46387632	CAAAAAA	CAAAAAAAAAAAAAAAA	987880	PASS	0	none	0	0	12	1e-6
chr20-046387632-CAAAAAA-CGAAAAAAAAAA	chr20	46387632	CAAAAAA	CGAAAAAAAAAA	987880	PASS	0	none	0	0	12	1e-6
chr20-046387650-AAAAT-*	chr20	46387650	AAAAT	*	3155.97	PASS	0	none	0.003413	0	34	0.003413
chr20-046387650-AAAAT-A	chr20	46387650	AAAAT	A	3155.97	PASS	4.0563e-4	nfe	9.140000000000004e-4	0	34	9.140000000000004e-4
chr20-046387651-AAAT-*	chr20	46387651	AAAT	*	5192.97	PASS	0	none	0.004532	0	34	0.004532
chr20-046387651-AAAT-A	chr20	46387651	AAAT	A	5192.97	PASS	0.0012492	nfe	0.00201	0	34	0.00201
chr20-046387652-AAT-*	chr20	46387652	AAT	*	12993	VQSRTrancheINDEL95.00to96.00	0	none	0.00679	0	32	0.00679
chr20-046387652-AAT-A	chr20	46387652	AAT	A	12993	VQSRTrancheINDEL95.00to96.00	0.0031091	nfe	0.005581	1	32	0.005581
chr20-046387652-AAT-CAT	chr20	46387652	AAT	CAT	12993	VQSRTrancheINDEL95.00to96.00	0	none	0	0	32	1e-6
chr20-046387653-ATG-*	chr20	46387653	ATG	*	27677.97	PASS	0	none	0.01271499999999999	1	22	0.01271499999999999
chr20-046387653-ATG-A	chr20	46387653	ATG	A	27677.97	PASS	0	none	9e-6	0	22	9e-6
chr20-046387653-ATG-AG	chr20	46387653	ATG	AG	27677.97	PASS	0	none	0.012976	1	22	0.012976
chr20-046387654-T-*	chr20	46387654	T	*	1815141	PASS	0	none	0.02582	2	26	0.02582
chr20-046387654-T-A	chr20	46387654	T	A	1815141	PASS	0.81151	sas	0.3783979999999997	21	26	0.81151
chr20-046389289-A-C	chr20	46389289	A	C	1064	VQSRTrancheSNP99.90to99.95	9.1879e-4	nfe	2.09e-4	1	132	9.1879e-4
chr20-046389348-A-C	chr20	46389348	A	C	542	PASS	1.146e-5	nfe	0	1	134	1.146e-5
chr20-046389355-G-C	chr20	46389355	G	C	2917	PASS	1.7673e-4	nfe	1.0799999999999996e-4	1	134	1.7673e-4
chr20-046389355-G-GT	chr20	46389355	G	GT	2917	PASS	0	none	0	0	134	1e-6
chr20-046389366-GTT-G	chr20	46389366	GTT	G	147496.97	PASS	0.01296	nfe	0.00927599999999998	3	132	0.01296
chr20-046393535-G-A	chr20	46393535	G	A	3291	PASS	9.027e-5	nfe	3.6999999999999985e-5	1	134	9.027e-5
chr20-046394317-C-T	chr20	46394317	C	T	78212	PASS	0.0048417	nfe	0.002515	2	134	0.0048417
chr20-046394608-T-C	chr20	46394608	T	C	4801931	PASS	0.52823	afr	0.249651	41	134	0.52823
chr20-046394647-C-T	chr20	46394647	C	T	1429694	PASS	0.37637	afr	0.10529900000000002	7	134	0.37637
chr20-046463695-C-*	chr20	46463695	C	*	374497.97	PASS	0	none	9e-6	0	8	9e-6
chr20-046463695-C-CT	chr20	46463695	C	CT	374497.97	PASS	0.22562	afr	0.092202	1	8	0.22562
chr20-046463846-G-A	chr20	46463846	G	A	18636	PASS	0.0046947	nfe	0.00161699999999999	0	70	0.0046947
chr20-046463878-T-C	chr20	46463878	T	C	959615	PASS	0.16774	eas	0.08474200000000001	6	78	0.16774
chr20-046463925-C-G	chr20	46463925	C	G	524916	PASS	0.043691	mid	0.03562800000000001	2	116	0.043691
chr20-046463939-T-G	chr20	46463939	T	G	44083	PASS	0.0049081	nfe	0.002866	1	122	0.0049081
chr20-046464220-C-T	chr20	46464220	C	T	2189909	PASS	0.26859	afr	0.156178	15	132	0.26859
chr20-046464282-G-A	chr20	46464282	G	A	2157838	PASS	0.25597	afr	0.13181600000000002	32	130	0.25597
chr20-046464486-A-G	chr20	46464486	A	G	998284	PASS	0.1673	eas	0.06972800000000001	9	134	0.1673
chr20-046464691-C-CTTCT	chr20	46464691	C	CTTCT	4303446.97	PASS	0.62899	afr	0.238455	47	126	0.62899
chr20-046464943-T-C	chr20	46464943	T	C	1347138	PASS	0.24164	afr	0.10521900000000002	18	78	0.24164
chr20-046474379-CAAAAAA-C	chr20	46474379	CAAAAAA	C	8489.97	VQSRTrancheINDEL95.00to96.00	0	none	9e-6	0	0	9e-6
chr20-046474379-CAAAAAA-CAA	chr20	46474379	CAAAAAA	CAA	8489.97	VQSRTrancheINDEL95.00to96.00	0	none	2.2000000000000003e-5	0	0	2.2000000000000003e-5
chr20-046474379-CAAAAAA-CAAA	chr20	46474379	CAAAAAA	CAAA	8489.97	VQSRTrancheINDEL95.00to96.00	0	none	4.03e-4	0	0	4.03e-4
chr20-046474379-CAAAAAA-CAAAA	chr20	46474379	CAAAAAA	CAAAA	8489.97	VQSRTrancheINDEL95.00to96.00	0	none	8.420000000000002e-4	0	0	8.420000000000002e-4
chr20-046474379-CAAAAAA-CAAAAA	chr20	46474379	CAAAAAA	CAAAAA	8489.97	VQSRTrancheINDEL95.00to96.00	0	none	0.004171	0	0	0.004171
chr20-046474379-CAAAAAA-CAAAAAAA	chr20	46474379	CAAAAAA	CAAAAAAA	8489.97	VQSRTrancheINDEL95.00to96.00	0	none	3.150000000000005e-4	0	0	3.150000000000005e-4
chr20-046474379-CAAAAAA-CAAAAAAAA	chr20	46474379	CAAAAAA	CAAAAAAAA	8489.97	VQSRTrancheINDEL95.00to96.00	0	none	2.08e-4	0	0	2.08e-4
chr20-046501815-C-T	chr20	46501815	C	T	393617	PASS	0.010376	nfe	0.005493	2	134	0.010376
chr20-046502007-C-T	chr20	46502007	C	T	96586	PASS	0.012674	afr	0.00132599999999999	1	134	0.012674
chr20-046502516-G-A	chr20	46502516	G	A	625150	PASS	0.019112	nfe	0.01293699999999999	1	134	0.019112
chr20-046502979-A-G	chr20	46502979	A	G	202729	PASS	0.073096	eas	0.005211	1	134	0.073096
chr20-046503026-T-C	chr20	46503026	T	C	499216	PASS	0.016364	mid	0.014775	2	134	0.016364
chr20-046503120-C-T	chr20	46503120	C	T	2669410	PASS	0.61564	eas	0.119568	10	134	0.61564
chr20-046504164-T-A	chr20	46504164	T	A	2078	PASS	1.8896e-4	sas	2.2000000000000003e-5	1	134	1.8896e-4
chr20-046504399-TGAA-T	chr20	46504399	TGAA	T	1217.97	VQSRTrancheINDEL95.00to96.00	4.689e-5	nfe	0	1	134	4.689e-5
chr20-046504400-G-*	chr20	46504400	G	*	525	PASS	0	none	0	1	134	1e-6
chr20-046504400-G-A	chr20	46504400	G	A	525	PASS	9.97e-6	amr	9e-6	0	134	9.97e-6
chr20-046504651-A-G	chr20	46504651	A	G	228495	PASS	0.013181	nfe	0.01128699999999999	4	134	0.013181
chr20-046505128-C-T	chr20	46505128	C	T	302953	PASS	0.26255	afr	0.10904400000000002	0	2	0.26255
chr20-046506428-T-A	chr20	46506428	T	A	20355	PASS	0.0033112	nfe	0.00171799999999999	2	134	0.0033112
chr20-046506443-C-T	chr20	46506443	C	T	5712	PASS	3.5067e-4	afr	3.3800000000000046e-4	1	134	3.5067e-4
chr20-046506444-G-A	chr20	46506444	G	A	46229	PASS	0.066404	eas	0.00439	1	134	0.066404
chr20-046512037-G-A	chr20	46512037	G	A	5500	PASS	6.7609e-4	afr	1.6699999999999994e-4	1	134	6.7609e-4
chr20-046512042-T-A	chr20	46512042	T	A	154940	PASS	0.042748	eas	0.007068	1	134	0.042748
chr20-046512050-T-C	chr20	46512050	T	C	169509	PASS	0.01086	nfe	0.007561	3	134	0.01086
chr20-046512761-A-C	chr20	46512761	A	C	77998	PASS	0.32663	nfe	0.04831800000000001	0	0	0.32663
chr20-046541166-A-G	chr20	46541166	A	G	2734826	PASS	0.45866	afr	0.133929	19	134	0.45866
chr20-046541222-C-A	chr20	46541222	C	A	1018743	PASS	0.3549	afr	0.03516600000000002	3	134	0.3549
chr20-046541574-A-G	chr20	46541574	A	G	10831084	PASS	0.4725	afr	0.13462800000000005	19	134	0.4725
chr20-046542052-C-T	chr20	46542052	C	T	33116	PASS	0.024854	afr	0.00189099999999999	1	134	0.024854
chr20-046545217-G-C	chr20	46545217	G	C	2402222	PASS	0.27677	sas	0.180455	41	134	0.27677
chr20-046545217-G-T	chr20	46545217	G	T	2402222	PASS	0	none	8.9e-5	0	134	8.9e-5
chr20-046545245-C-A	chr20	46545245	C	A	169468	PASS	1.0831e-4	sas	3.6999999999999985e-5	0	134	1.0831e-4
chr20-046545245-C-T	chr20	46545245	C	T	169468	PASS	0.013104	nfe	0.009798	5	134	0.013104
chr20-046545271-T-C	chr20	46545271	T	C	2716089	PASS	0.31757	afr	0.14052100000000003	18	134	0.31757
chr20-046545387-A-C	chr20	46545387	A	C	6163203	PASS	0.47451	afr	0.16254100000000002	19	134	0.47451
chr20-046545599-C-T	chr20	46545599	C	T	10155	PASS	2.7825e-4	nfe	7.099999999999998e-5	1	134	2.7825e-4
chr20-046545993-A-G	chr20	46545993	A	G	560222	PASS	0.010624	nfe	0.005416	2	134	0.010624
chr20-046545993-A-T	chr20	46545993	A	T	560222	PASS	0	none	0	0	134	1e-6
chr20-046559794-C-A	chr20	46559794	C	A	653010	PASS	0.26867	eas	0.08154200000000002	5	132	0.26867
chr20-046560245-A-G	chr20	46560245	A	G	1773043	PASS	0.29055	eas	0.089598	5	134	0.29055
chr20-046560332-C-A	chr20	46560332	C	A	9469447	PASS	0.62276	nfe	0.5924150000000006	88	134	0.62276
chr20-046563614-G-*	chr20	46563614	G	*	12897908.97	PASS	0	none	3.160000000000005e-4	0	134	3.160000000000005e-4
chr20-046563614-G-GA	chr20	46563614	G	GA	12897908.97	PASS	0.88482	eas	0.680586	96	134	0.88482
chr20-046563614-G-GAAA	chr20	46563614	G	GAAA	12897908.97	PASS	4.04e-6	nfe	0	0	134	4.04e-6
chr20-046563615-GGAGA-*	chr20	46563615	GGAGA	*	11547212	ExcessHet	0	none	1.47e-4	0	134	1.47e-4
chr20-046563615-GGAGA-AGAGA	chr20	46563615	GGAGA	AGAGA	11547212	ExcessHet	0	none	0.01804100000000002	0	134	0.01804100000000002
chr20-046563615-GGAGA-G	chr20	46563615	GGAGA	G	11547212	ExcessHet	2.153e-5	nfe	6.100000000000004e-4	0	134	6.100000000000004e-4
chr20-046563615-GGAGA-GAGAGA	chr20	46563615	GGAGA	GAGAGA	11547212	ExcessHet	0	none	0.007327	1	134	0.007327
chr20-046563615-GGAGA-GAGAGAGA	chr20	46563615	GGAGA	GAGAGAGA	11547212	ExcessHet	0	none	0.056001	7	134	0.056001
chr20-046563615-GGAGA-GAGAGAGAGA	chr20	46563615	GGAGA	GAGAGAGAGA	11547212	ExcessHet	0	none	0.207786	29	134	0.207786
chr20-046563615-GGAGA-GAGAGAGAGAGA	chr20	46563615	GGAGA	GAGAGAGAGAGA	11547212	ExcessHet	0	none	0.364889	54	134	0.364889
chr20-046563615-GGAGA-GAGAGAGAGAGAGA	chr20	46563615	GGAGA	GAGAGAGAGAGAGA	11547212	ExcessHet	0	none	0.030009	3	134	0.030009
chr20-046563615-GGAGA-GAGAGAGAGAGAGAGA	chr20	46563615	GGAGA	GAGAGAGAGAGAGAGA	11547212	ExcessHet	0	none	0.00966699999999999	2	134	0.00966699999999999
chr20-046563615-GGAGA-GAGAGAGAGAGAGAGAGA	chr20	46563615	GGAGA	GAGAGAGAGAGAGAGAGA	11547212	ExcessHet	0	none	7.270000000000004e-4	0	134	7.270000000000004e-4
chr20-046563615-GGAGA-GAGAGAGAGAGAGAGAGAGA	chr20	46563615	GGAGA	GAGAGAGAGAGAGAGAGAGA	11547212	ExcessHet	0	none	4.270000000000005e-4	0	134	4.270000000000005e-4
chr20-046563615-GGAGA-GAGAGAGAGAGAGAGAGAGAGA	chr20	46563615	GGAGA	GAGAGAGAGAGAGAGAGAGAGA	11547212	ExcessHet	0	none	8.9e-5	0	134	8.9e-5
chr20-046563615-GGAGA-GAGAGAGAGAGAGAGAGAGAGAGA	chr20	46563615	GGAGA	GAGAGAGAGAGAGAGAGAGAGAGA	11547212	ExcessHet	0	none	2.9400000000000004e-4	0	134	2.9400000000000004e-4
chr20-046563615-GGAGA-GAGAGAGAGAGAGAGAGAGAGAGAGA	chr20	46563615	GGAGA	GAGAGAGAGAGAGAGAGAGAGAGAGA	11547212	ExcessHet	0	none	4.730000000000004e-4	0	134	4.730000000000004e-4
chr20-046563615-GGAGA-GAGAGAGAGAGAGAGAGAGAGAGAGAGA	chr20	46563615	GGAGA	GAGAGAGAGAGAGAGAGAGAGAGAGAGA	11547212	ExcessHet	0	none	1.27e-4	0	134	1.27e-4
chr20-046563615-GGAGA-GAGAGAGAGAGAGAGAGAGAGAGAGAGAGA	chr20	46563615	GGAGA	GAGAGAGAGAGAGAGAGAGAGAGAGAGAGA	11547212	ExcessHet	0	none	0	0	134	1e-6
chr20-046563615-GGAGA-GAGATAGAGAGA	chr20	46563615	GGAGA	GAGATAGAGAGA	11547212	ExcessHet	0	none	0	0	134	1e-6
chr20-046563615-GGAGA-GGA	chr20	46563615	GGAGA	GGA	11547212	ExcessHet	0	none	0.01335699999999998	2	134	0.01335699999999998
chr20-046563615-GGAGA-GGAGAGA	chr20	46563615	GGAGA	GGAGAGA	11547212	ExcessHet	0	none	1.88e-4	0	134	1.88e-4
chr20-046563615-GGAGA-GGAGAGAGA	chr20	46563615	GGAGA	GGAGAGAGA	11547212	ExcessHet	0	none	0	0	134	1e-6
chr20-046566265-C-G	chr20	46566265	C	G	3542135	PASS	0.30795	afr	0.143884	22	134	0.30795
chr20-046566394-C-A	chr20	46566394	C	A	302409	PASS	0.12642	afr	0.01228199999999998	2	134	0.12642
chr20-046566504-AC-A	chr20	46566504	AC	A	6367.97	PASS	0.0012023	afr	2.9400000000000004e-4	1	134	0.0012023
chr20-046575627-G-A	chr20	46575627	G	A	10945084	PASS	0.63662	nfe	0.6042980000000008	89	134	0.63662
chr20-046582910-A-G	chr20	46582910	A	G	45790	PASS	0.7542	afr	0.02955600000000001	0	0	0.7542
chr20-046583283-GT-AT	chr20	46583283	GT	AT	40573	PASS	0	none	0	0	120	1e-6
chr20-046583283-GT-G	chr20	46583283	GT	G	40573	PASS	6.264e-5	nfe	5.2999999999999994e-5	0	120	6.264e-5
chr20-046583283-GT-GAT	chr20	46583283	GT	GAT	40573	PASS	0	none	9e-6	0	120	9e-6
chr20-046583283-GT-GTT	chr20	46583283	GT	GTT	40573	PASS	0	none	0.01613700000000001	1	120	0.01613700000000001
chr20-046583283-GT-GTTT	chr20	46583283	GT	GTTT	40573	PASS	0	none	5.2999999999999994e-5	0	120	5.2999999999999994e-5
chr20-046583283-GT-TT	chr20	46583283	GT	TT	40573	PASS	0	none	2.2000000000000003e-5	0	120	2.2000000000000003e-5
chr20-046583816-T-G	chr20	46583816	T	G	5716789	PASS	0.65246	afr	0.35659299999999977	60	134	0.65246
chr20-046588037-C-T	chr20	46588037	C	T	83366	PASS	0.018106	amr	0.005828	1	134	0.018106
chr20-046588145-A-T	chr20	46588145	A	T	188918	PASS	0.020825	nfe	0.01291099999999999	2	134	0.020825
chr20-046589044-C-T	chr20	46589044	C	T	106983	PASS	0.072137	afr	0.007094	1	132	0.072137
chr20-046592622-G-T	chr20	46592622	G	T	457599	PASS	0.077202	amr	0.036683	9	134	0.077202
chr20-046592668-C-T	chr20	46592668	C	T	75232	PASS	0.013731	nfe	0.006628	1	134	0.013731
chr20-046596098-G-C	chr20	46596098	G	C	615	PASS	1.697e-5	nfe	0	1	134	1.697e-5
chr20-046596379-A-G	chr20	46596379	A	G	567060	PASS	0.26743	afr	0.027222	1	134	0.26743
chr20-046599945-C-T	chr20	46599945	C	T	136128	PASS	0.087018	afr	0.00867799999999999	2	134	0.087018
chr20-046608605-C-A	chr20	46608605	C	A	1485167	PASS	0.40956	sas	0.2848269999999999	16	58	0.40956
chr20-046608852-A-C	chr20	46608852	A	C	5551	PASS	0.0032317	sas	1.88e-4	0	134	0.0032317
chr20-046608852-A-G	chr20	46608852	A	G	5551	PASS	2.01e-6	nfe	0	1	134	2.01e-6
chr20-046610321-A-G	chr20	46610321	A	G	83515	PASS	0.079102	afr	0.007198	2	134	0.079102
chr20-046613630-G-C	chr20	46613630	G	C	10223930	PASS	0.43387	mid	0.34237999999999935	36	134	0.43387
chr20-046613719-G-A	chr20	46613719	G	A	117776	PASS	0.062391	afr	0.005365	1	134	0.062391
chr20-046613719-G-C	chr20	46613719	G	C	117776	PASS	4.8564e-4	sas	0	0	134	4.8564e-4
chr20-046651459-T-A	chr20	46651459	T	A	3584	PASS	0	none	0	0	66	1e-6
chr20-046651459-T-G	chr20	46651459	T	G	3584	PASS	0.0046779	eas	0.00236	2	66	0.0046779
chr20-046651498-A-*	chr20	46651498	A	*	21331	VQSRTrancheSNP99.80to99.90	0	none	5.2999999999999994e-5	0	22	5.2999999999999994e-5
chr20-046651498-A-G	chr20	46651498	A	G	21331	VQSRTrancheSNP99.80to99.90	6.3e-7	nfe	8.9e-5	0	22	8.9e-5
chr20-046651498-A-T	chr20	46651498	A	T	21331	VQSRTrancheSNP99.80to99.90	0.086681	amr	0.00880699999999999	2	22	0.086681
chr20-046651503-C-*	chr20	46651503	C	*	20046	VQSRTrancheSNP99.80to99.90	0	none	3.6999999999999985e-5	0	22	3.6999999999999985e-5
chr20-046651503-C-G	chr20	46651503	C	G	20046	VQSRTrancheSNP99.80to99.90	0.060134	amr	0.00880699999999999	2	22	0.060134
chr20-046651503-C-T	chr20	46651503	C	T	20046	VQSRTrancheSNP99.80to99.90	1.1455e-4	eas	0	0	22	1.1455e-4
chr20-046651508-A-*	chr20	46651508	A	*	16245	VQSRTrancheSNP99.80to99.90	0	none	0	0	26	1e-6
chr20-046651508-A-C	chr20	46651508	A	C	16245	VQSRTrancheSNP99.80to99.90	2.497e-5	nfe	0	0	26	2.497e-5
chr20-046651508-A-G	chr20	46651508	A	G	16245	VQSRTrancheSNP99.80to99.90	1.79e-6	nfe	9e-6	0	26	9e-6
chr20-046651508-A-T	chr20	46651508	A	T	16245	VQSRTrancheSNP99.80to99.90	0.049646	amr	0.007332	3	26	0.049646
chr20-046651541-G-A	chr20	46651541	G	A	652	PASS	0	none	0	1	106	1e-6
chr20-046651541-G-C	chr20	46651541	G	C	652	PASS	3.4e-7	nfe	9e-6	0	106	9e-6
chr20-046651542-C-A	chr20	46651542	C	A	288	PASS	0	none	0	1	108	1e-6
chr20-046686374-CA-AA	chr20	46686374	CA	AA	7559	PASS	0	none	9e-6	0	12	9e-6
chr20-046686374-CA-C	chr20	46686374	CA	C	7559	PASS	7.5827e-4	nfe	7.480000000000004e-4	0	12	7.5827e-4
chr20-046686374-CA-CAA	chr20	46686374	CA	CAA	7559	PASS	0	none	0.00435	0	12	0.00435
chr20-046686374-CA-CAAA	chr20	46686374	CA	CAAA	7559	PASS	0	none	9e-6	0	12	9e-6
chr20-046686471-T-C	chr20	46686471	T	C	808	PASS	8.647e-5	nfe	5.2999999999999994e-5	1	112	8.647e-5
chr20-046686707-C-T	chr20	46686707	C	T	1216282	PASS	0.22637	afr	0.04764	4	134	0.22637
chr20-046686736-T-C	chr20	46686736	T	C	452971	PASS	0.031094	nfe	0.01611700000000001	1	134	0.031094
chr20-046687130-T-C	chr20	46687130	T	C	2264110	PASS	0.10157	nfe	0.05533300000000001	12	134	0.10157
chr20-046687147-C-T	chr20	46687147	C	T	1043227	PASS	0.087723	amr	0.031842	6	134	0.087723
chr20-046687265-AT-A	chr20	46687265	AT	A	391251.97	PASS	4.468e-5	sas	0	0	134	4.468e-5
chr20-046687265-AT-ATT	chr20	46687265	AT	ATT	391251.97	PASS	0	none	0.02512700000000001	8	134	0.02512700000000001
chr20-046687265-AT-ATTT	chr20	46687265	AT	ATTT	391251.97	PASS	0	none	0	0	134	1e-6
chr20-046689037-G-*	chr20	46689037	G	*	153414	PASS	0	none	0	0	134	1e-6
chr20-046689037-G-A	chr20	46689037	G	A	153414	PASS	0.025308	nfe	0.00992799999999998	4	134	0.025308
chr20-046689039-G-A	chr20	46689039	G	A	17420	PASS	0.0020243	nfe	7.980000000000003e-4	1	134	0.0020243
chr20-046689039-G-T	chr20	46689039	G	T	17420	PASS	0	none	0	0	134	1e-6
chr20-046689047-C-G	chr20	46689047	C	G	1869299	PASS	0.29397	eas	0.114354	11	134	0.29397
chr20-046689403-G-A	chr20	46689403	G	A	2724477	PASS	0.28398	eas	0.102076	8	134	0.28398
chr20-046689430-C-G	chr20	46689430	C	G	3068514	PASS	0.31059	eas	0.124515	11	134	0.31059
chr20-046709416-C-A	chr20	46709416	C	A	191181	PASS	0.044171	nfe	0.023189	0	0	0.044171
chr20-046709464-C-*	chr20	46709464	C	*	102697	PASS	0	none	0	0	4	1e-6
chr20-046709464-C-T	chr20	46709464	C	T	102697	PASS	0.02531	afr	0.01119499999999999	0	4	0.02531
chr20-046709710-C-A	chr20	46709710	C	A	571271	PASS	0	none	0	0	134	1e-6
chr20-046709710-C-T	chr20	46709710	C	T	571271	PASS	0.016505	mid	0.01456499999999999	3	134	0.016505
chr20-046709733-C-A	chr20	46709733	C	A	496	PASS	3.93e-6	nfe	0	1	134	3.93e-6
chr20-046710149-G-A	chr20	46710149	G	A	172527	PASS	0.028221	mid	0.01817300000000001	2	134	0.028221
chr20-046724905-GTTTGA-*	chr20	46724905	GTTTGA	*	137518.97	PASS	0	none	9e-6	0	134	9e-6
chr20-046724905-GTTTGA-G	chr20	46724905	GTTTGA	G	137518.97	PASS	0.0080769	nfe	0.004621	2	134	0.0080769
chr20-046724905-GTTTGA-GATGGATGTTTTGA	chr20	46724905	GTTTGA	GATGGATGTTTTGA	137518.97	PASS	0	none	2.2000000000000003e-5	0	134	2.2000000000000003e-5
chr20-046724905-GTTTGA-GTTGA	chr20	46724905	GTTTGA	GTTGA	137518.97	PASS	0	none	0	0	134	1e-6
chr20-046724918-G-GT	chr20	46724918	G	GT	165117.97	PASS	0.0069735	nfe	0.004441	2	128	0.0069735
chr20-046724925-A-G	chr20	46724925	A	G	190011	PASS	0.0066287	nfe	0.004441	2	132	0.0066287
chr20-046725351-C-T	chr20	46725351	C	T	34700	PASS	0.0013329	mid	1.47e-4	1	134	0.0013329
chr20-046725366-C-T	chr20	46725366	C	T	19048	PASS	2.538e-4	nfe	7.099999999999998e-5	1	134	2.538e-4
chr20-046725402-C-T	chr20	46725402	C	T	600933	PASS	0.00626	sas	0.004749	2	134	0.00626
chr20-046725652-G-A	chr20	46725652	G	A	7847379	PASS	0.26719	afr	0.08229700000000001	7	134	0.26719
chr20-046725801-C-T	chr20	46725801	C	T	68271	PASS	9.4957e-4	amr	4.270000000000005e-4	1	134	9.4957e-4
chr20-046725967-G-A	chr20	46725967	G	A	60189	PASS	0.0017398	mid	2.7300000000000035e-4	1	134	0.0017398
chr20-046726334-G-A	chr20	46726334	G	A	723329	PASS	0.016039	sas	0.01073799999999998	2	134	0.016039
chr20-046727123-G-A	chr20	46727123	G	A	4188	PASS	3.34e-5	nfe	1.27e-4	0	132	1.27e-4
chr20-046729239-A-G	chr20	46729239	A	G	9796328	PASS	0.59452	eas	0.395296	53	134	0.59452
chr20-046729406-G-C	chr20	46729406	G	C	4047	PASS	8.4e-7	nfe	9e-6	1	134	9e-6
chr20-046729482-A-G	chr20	46729482	A	G	740259	PASS	0.20202	afr	0.016696	1	134	0.20202
chr20-046729502-A-AG	chr20	46729502	A	AG	12999	VQSRTrancheINDEL97.00to99.00	2.4774e-4	eas	8.9e-5	0	122	2.4774e-4
chr20-046729502-A-T	chr20	46729502	A	T	12999	VQSRTrancheINDEL97.00to99.00	0.001328	nfe	7.030000000000005e-4	0	122	0.001328
chr20-046729506-T-*	chr20	46729506	T	*	21081467	PASS	0	none	0	0	134	1e-6
chr20-046729506-T-G	chr20	46729506	T	G	21081467	PASS	0.59449	eas	0.395431	53	134	0.59449
chr20-046729584-C-A	chr20	46729584	C	A	10997632	PASS	0	none	0	0	96	1e-6
chr20-046729584-C-T	chr20	46729584	C	T	10997632	PASS	0.64359	eas	0.3945099999999993	51	96	0.64359
chr20-046729625-GTTTTTTTTTTTTTTTTTTTTTTT-*	chr20	46729625	GTTTTTTTTTTTTTTTTTTTTTTT	*	8873045	PASS	0	none	6.780000000000002e-4	0	18	6.780000000000002e-4
chr20-046729625-GTTTTTTTTTTTTTTTTTTTTTTT-G	chr20	46729625	GTTTTTTTTTTTTTTTTTTTTTTT	G	8873045	PASS	5.54e-6	nfe	0	0	18	5.54e-6
chr20-046729625-GTTTTTTTTTTTTTTTTTTTTTTT-GTT	chr20	46729625	GTTTTTTTTTTTTTTTTTTTTTTT	GTT	8873045	PASS	0	none	3.6999999999999985e-5	0	18	3.6999999999999985e-5
chr20-046729625-GTTTTTTTTTTTTTTTTTTTTTTT-GTTT	chr20	46729625	GTTTTTTTTTTTTTTTTTTTTTTT	GTTT	8873045	PASS	0	none	3.590000000000004e-4	0	18	3.590000000000004e-4
chr20-046729625-GTTTTTTTTTTTTTTTTTTTTTTT-GTTTT	chr20	46729625	GTTTTTTTTTTTTTTTTTTTTTTT	GTTTT	8873045	PASS	0	none	0.002958	0	18	0.002958
chr20-046729625-GTTTTTTTTTTTTTTTTTTTTTTT-GTTTTT	chr20	46729625	GTTTTTTTTTTTTTTTTTTTTTTT	GTTTTT	8873045	PASS	0	none	0.02650200000000002	1	18	0.02650200000000002
chr20-046729625-GTTTTTTTTTTTTTTTTTTTTTTT-GTTTTTT	chr20	46729625	GTTTTTTTTTTTTTTTTTTTTTTT	GTTTTTT	8873045	PASS	0	none	0.2569359999999998	8	18	0.2569359999999998
chr20-046729625-GTTTTTTTTTTTTTTTTTTTTTTT-GTTTTTTT	chr20	46729625	GTTTTTTTTTTTTTTTTTTTTTTT	GTTTTTTT	8873045	PASS	0	none	0.06782700000000001	2	18	0.06782700000000001
chr20-046729625-GTTTTTTTTTTTTTTTTTTTTTTT-GTTTTTTTT	chr20	46729625	GTTTTTTTTTTTTTTTTTTTTTTT	GTTTTTTTT	8873045	PASS	0	none	0.007407	0	18	0.007407
chr20-046729625-GTTTTTTTTTTTTTTTTTTTTTTT-GTTTTTTTTT	chr20	46729625	GTTTTTTTTTTTTTTTTTTTTTTT	GTTTTTTTTT	8873045	PASS	0	none	0.00156599999999999	0	18	0.00156599999999999
chr20-046729625-GTTTTTTTTTTTTTTTTTTTTTTT-GTTTTTTTTTT	chr20	46729625	GTTTTTTTTTTTTTTTTTTTTTTT	GTTTTTTTTTT	8873045	PASS	0	none	1.47e-4	0	18	1.47e-4
chr20-046729625-GTTTTTTTTTTTTTTTTTTTTTTT-GTTTTTTTTTTT	chr20	46729625	GTTTTTTTTTTTTTTTTTTTTTTT	GTTTTTTTTTTT	8873045	PASS	0	none	3.6999999999999985e-5	0	18	3.6999999999999985e-5
chr20-046729625-GTTTTTTTTTTTTTTTTTTTTTTT-GTTTTTTTTTTTTT	chr20	46729625	GTTTTTTTTTTTTTTTTTTTTTTT	GTTTTTTTTTTTTT	8873045	PASS	0	none	9e-6	0	18	9e-6
chr20-046729625-GTTTTTTTTTTTTTTTTTTTTTTT-GTTTTTTTTTTTTTT	chr20	46729625	GTTTTTTTTTTTTTTTTTTTTTTT	GTTTTTTTTTTTTTT	8873045	PASS	0	none	1.6699999999999994e-4	0	18	1.6699999999999994e-4
chr20-046729625-GTTTTTTTTTTTTTTTTTTTTTTT-GTTTTTTTTTTTTTTT	chr20	46729625	GTTTTTTTTTTTTTTTTTTTTTTT	GTTTTTTTTTTTTTTT	8873045	PASS	0	none	7.950000000000004e-4	0	18	7.950000000000004e-4
chr20-046729625-GTTTTTTTTTTTTTTTTTTTTTTT-GTTTTTTTTTTTTTTTT	chr20	46729625	GTTTTTTTTTTTTTTTTTTTTTTT	GTTTTTTTTTTTTTTTT	8873045	PASS	0	none	0.002782	0	18	0.002782
chr20-046729625-GTTTTTTTTTTTTTTTTTTTTTTT-GTTTTTTTTTTTTTTTTT	chr20	46729625	GTTTTTTTTTTTTTTTTTTTTTTT	GTTTTTTTTTTTTTTTTT	8873045	PASS	0	none	0.01020899999999999	0	18	0.01020899999999999
chr20-046729625-GTTTTTTTTTTTTTTTTTTTTTTT-GTTTTTTTTTTTTTTTTTT	chr20	46729625	GTTTTTTTTTTTTTTTTTTTTTTT	GTTTTTTTTTTTTTTTTTT	8873045	PASS	0	none	0.00888399999999999	0	18	0.00888399999999999
chr20-046729625-GTTTTTTTTTTTTTTTTTTTTTTT-GTTTTTTTTTTTTTTTTTTT	chr20	46729625	GTTTTTTTTTTTTTTTTTTTTTTT	GTTTTTTTTTTTTTTTTTTT	8873045	PASS	0	none	0.017458	0	18	0.017458
chr20-046729625-GTTTTTTTTTTTTTTTTTTTTTTT-GTTTTTTTTTTTTTTTTTTTT	chr20	46729625	GTTTTTTTTTTTTTTTTTTTTTTT	GTTTTTTTTTTTTTTTTTTTT	8873045	PASS	0	none	0.02362200000000002	0	18	0.02362200000000002
chr20-046729625-GTTTTTTTTTTTTTTTTTTTTTTT-GTTTTTTTTTTTTTTTTTTTTT	chr20	46729625	GTTTTTTTTTTTTTTTTTTTTTTT	GTTTTTTTTTTTTTTTTTTTTT	8873045	PASS	0	none	0.03126500000000001	0	18	0.03126500000000001
chr20-046729625-GTTTTTTTTTTTTTTTTTTTTTTT-GTTTTTTTTTTTTTTTTTTTTTT	chr20	46729625	GTTTTTTTTTTTTTTTTTTTTTTT	GTTTTTTTTTTTTTTTTTTTTTT	8873045	PASS	0	none	0.03954100000000001	0	18	0.03954100000000001
chr20-046729625-GTTTTTTTTTTTTTTTTTTTTTTT-GTTTTTTTTTTTTTTTTTTTTTTTT	chr20	46729625	GTTTTTTTTTTTTTTTTTTTTTTT	GTTTTTTTTTTTTTTTTTTTTTTTT	8873045	PASS	0	none	0.04358	0	18	0.04358
chr20-046729625-GTTTTTTTTTTTTTTTTTTTTTTT-GTTTTTTTTTTTTTTTTTTTTTTTTT	chr20	46729625	GTTTTTTTTTTTTTTTTTTTTTTT	GTTTTTTTTTTTTTTTTTTTTTTTTT	8873045	PASS	0	none	0.02130100000000001	0	18	0.02130100000000001
chr20-046729625-GTTTTTTTTTTTTTTTTTTTTTTT-GTTTTTTTTTTTTTTTTTTTTTTTTTT	chr20	46729625	GTTTTTTTTTTTTTTTTTTTTTTT	GTTTTTTTTTTTTTTTTTTTTTTTTTT	8873045	PASS	0	none	0.00852099999999998	0	18	0.00852099999999998
chr20-046729625-GTTTTTTTTTTTTTTTTTTTTTTT-GTTTTTTTTTTTTTTTTTTTTTTTTTTT	chr20	46729625	GTTTTTTTTTTTTTTTTTTTTTTT	GTTTTTTTTTTTTTTTTTTTTTTTTTTT	8873045	PASS	0	none	0.002908	0	18	0.002908
chr20-046729625-GTTTTTTTTTTTTTTTTTTTTTTT-GTTTTTTTTTTTTTTTTTTTTTTTTTTTT	chr20	46729625	GTTTTTTTTTTTTTTTTTTTTTTT	GTTTTTTTTTTTTTTTTTTTTTTTTTTTT	8873045	PASS	0	none	7.010000000000006e-4	0	18	7.010000000000006e-4
chr20-046729625-GTTTTTTTTTTTTTTTTTTTTTTT-GTTTTTTTTTTTTTTTTTTTTTTTTTTTTT	chr20	46729625	GTTTTTTTTTTTTTTTTTTTTTTT	GTTTTTTTTTTTTTTTTTTTTTTTTTTTTT	8873045	PASS	0	none	1.47e-4	0	18	1.47e-4
chr20-046729625-GTTTTTTTTTTTTTTTTTTTTTTT-GTTTTTTTTTTTTTTTTTTTTTTTTTTTTTT	chr20	46729625	GTTTTTTTTTTTTTTTTTTTTTTT	GTTTTTTTTTTTTTTTTTTTTTTTTTTTTTT	8873045	PASS	0	none	3.6999999999999985e-5	0	18	3.6999999999999985e-5
chr20-046729625-GTTTTTTTTTTTTTTTTTTTTTTT-GTTTTTTTTTTTTTTTTTTTTTTTTTTTTTTTT	chr20	46729625	GTTTTTTTTTTTTTTTTTTTTTTT	GTTTTTTTTTTTTTTTTTTTTTTTTTTTTTTTT	8873045	PASS	0	none	9e-6	0	18	9e-6
chr20-046729625-GTTTTTTTTTTTTTTTTTTTTTTT-GTTTTTTTTTTTTTTTTTTTTTTTTTTTTTTTTT	chr20	46729625	GTTTTTTTTTTTTTTTTTTTTTTT	GTTTTTTTTTTTTTTTTTTTTTTTTTTTTTTTTT	8873045	PASS	0	none	9e-6	0	18	9e-6
chr20-046729625-GTTTTTTTTTTTTTTTTTTTTTTT-TTTTTTTTTTTTTTTTTTTTTTTT	chr20	46729625	GTTTTTTTTTTTTTTTTTTTTTTT	TTTTTTTTTTTTTTTTTTTTTTTT	8873045	PASS	0	none	0.00105699999999999	0	18	0.00105699999999999
chr20-046729626-T-*	chr20	46729626	T	*	1701	PASS	0	none	0.4542329999999994	11	22	0.4542329999999994
chr20-046729626-T-G	chr20	46729626	T	G	1701	PASS	6.749e-5	nfe	0.00105699999999999	0	22	0.00105699999999999
chr20-046729627-T-*	chr20	46729627	T	*	630	PASS	0	none	0.4351099999999999	11	24	0.4351099999999999
chr20-046729627-T-A	chr20	46729627	T	A	630	PASS	0	none	0	0	24	1e-6
chr20-046729627-T-G	chr20	46729627	T	G	630	PASS	0	none	9.370000000000004e-4	0	24	9.370000000000004e-4
chr20-046729628-T-*	chr20	46729628	T	*	1121	VQSRTrancheSNP99.80to99.90	0	none	0.4132579999999996	11	28	0.4132579999999996
chr20-046729628-T-G	chr20	46729628	T	G	1121	VQSRTrancheSNP99.80to99.90	4.673e-5	nfe	9.849999999999991e-4	0	28	9.849999999999991e-4
chr20-046729632-T-*	chr20	46729632	T	*	599	PASS	0	none	0.3671289999999994	11	50	0.3671289999999994
chr20-046729632-T-G	chr20	46729632	T	G	599	PASS	4.4789e-4	nfe	7.020000000000006e-4	0	50	7.020000000000006e-4
chr20-046729633-T-*	chr20	46729633	T	*	3241	VQSRTrancheSNP99.80to99.90	0	none	0.364364	11	52	0.364364
chr20-046729633-T-A	chr20	46729633	T	A	3241	VQSRTrancheSNP99.80to99.90	0	none	9e-6	0	52	9e-6
chr20-046729633-T-G	chr20	46729633	T	G	3241	VQSRTrancheSNP99.80to99.90	0.0013587	sas	9.620000000000004e-4	0	52	0.0013587
chr20-046729634-T-*	chr20	46729634	T	*	10045	PASS	0	none	0.363256	11	54	0.363256
chr20-046729634-T-G	chr20	46729634	T	G	10045	PASS	0.0016457	afr	0.002161	0	54	0.002161
chr20-046729635-T-*	chr20	46729635	T	*	2945	VQSRTrancheINDEL99.50to99.90	0	none	0.362821	11	58	0.362821
chr20-046729635-T-G	chr20	46729635	T	G	2945	VQSRTrancheINDEL99.50to99.90	0.0012591	sas	8.440000000000002e-4	0	58	0.0012591
chr20-046729635-T-TG	chr20	46729635	T	TG	2945	VQSRTrancheINDEL99.50to99.90	4.816e-5	afr	2.2000000000000003e-5	0	58	4.816e-5
chr20-046729636-T-*	chr20	46729636	T	*	559	PASS	0	none	0.362699	11	56	0.362699
chr20-046729636-T-G	chr20	46729636	T	G	559	PASS	8.4264e-4	afr	6.560000000000002e-4	0	56	8.4264e-4
chr20-046729637-T-*	chr20	46729637	T	*	5859	PASS	0	none	0.362684	11	58	0.362684
chr20-046729637-T-G	chr20	46729637	T	G	5859	PASS	0.0073936	sas	0.00176699999999999	0	58	0.0073936
chr20-046729638-T-*	chr20	46729638	T	*	1298	VQSRTrancheSNP99.80to99.90	0	none	0.362538	11	58	0.362538
chr20-046729638-T-G	chr20	46729638	T	G	1298	VQSRTrancheSNP99.80to99.90	1.5105e-4	sas	7.740000000000004e-4	0	58	7.740000000000004e-4
chr20-046729639-T-*	chr20	46729639	T	*	2341	PASS	0	none	0.36241499999999993	11	58	0.36241499999999993
chr20-046729639-T-G	chr20	46729639	T	G	2341	PASS	7.907e-4	afr	0.00113199999999999	0	58	0.00113199999999999
chr20-046729640-T-*	chr20	46729640	T	*	7085	VQSRTrancheINDEL97.00to99.00	0	none	0.36076399999999986	11	58	0.36076399999999986
chr20-046729640-T-G	chr20	46729640	T	G	7085	VQSRTrancheINDEL97.00to99.00	0.009491	afr	0.001966	0	58	0.009491
chr20-046729640-T-TG	chr20	46729640	T	TG	7085	VQSRTrancheINDEL97.00to99.00	0	none	0	0	58	1e-6
chr20-046734294-ATTTT-*	chr20	46734294	ATTTT	*	1011847	PASS	0	none	0	0	0	1e-6
chr20-046734294-ATTTT-A	chr20	46734294	ATTTT	A	1011847	PASS	0.0046162	afr	2.720000000000003e-4	0	0	0.0046162
chr20-046734294-ATTTT-AT	chr20	46734294	ATTTT	AT	1011847	PASS	0	none	0.004553	0	0	0.004553
chr20-046734294-ATTTT-ATT	chr20	46734294	ATTTT	ATT	1011847	PASS	0	none	0.01273299999999999	0	0	0.01273299999999999
chr20-046734294-ATTTT-ATTT	chr20	46734294	ATTTT	ATTT	1011847	PASS	0	none	0.227157	0	0	0.227157
chr20-046734294-ATTTT-ATTTTT	chr20	46734294	ATTTT	ATTTTT	1011847	PASS	0	none	0.04010600000000002	0	0	0.04010600000000002
chr20-046734294-ATTTT-ATTTTTT	chr20	46734294	ATTTT	ATTTTTT	1011847	PASS	0	none	0.00146699999999999	0	0	0.00146699999999999
chr20-046734294-ATTTT-ATTTTTTT	chr20	46734294	ATTTT	ATTTTTTT	1011847	PASS	0	none	3.6999999999999985e-5	0	0	3.6999999999999985e-5
chr20-046734294-ATTTT-CTTTT	chr20	46734294	ATTTT	CTTTT	1011847	PASS	0	none	0	0	0	1e-6
chr20-046734294-ATTTT-TTTTT	chr20	46734294	ATTTT	TTTTT	1011847	PASS	0	none	6.999999999999998e-5	0	0	6.999999999999998e-5
chr20-046989981-T-C	chr20	46989981	T	C	187728	PASS	0.15957	afr	0.01377699999999999	1	134	0.15957
chr20-047001302-G-A	chr20	47001302	G	A	9242973	PASS	0.67715	nfe	0.5803710000000004	86	134	0.67715
chr20-047001518-T-G	chr20	47001518	T	G	8429317	PASS	0.45125	nfe	0.339786	56	134	0.45125
chr20-047016258-T-C	chr20	47016258	T	C	62935	PASS	0.028188	afr	0.00219	1	134	0.028188
chr20-047016422-G-A	chr20	47016422	G	A	27120	PASS	0.02412	afr	0.002065	1	134	0.02412
chr20-047071770-C-T	chr20	47071770	C	T	6312	PASS	0.0023214	nfe	0.00171199999999999	0	0	0.0023214
chr20-047089315-C-T	chr20	47089315	C	T	7000955	PASS	0.32563	amr	0.2682729999999997	29	134	0.32563
chr20-047089318-G-A	chr20	47089318	G	A	128016	PASS	0.0047832	mid	0.004621	1	134	0.0047832
chr20-047089468-A-C	chr20	47089468	A	C	182	PASS	1.47e-6	nfe	0	1	134	1.47e-6
chr20-047097039-C-T	chr20	47097039	C	T	47411	PASS	0.0417	afr	0.00214	1	134	0.0417
chr20-047097196-CT-C	chr20	47097196	CT	C	13122.97	PASS	1.0375e-4	eas	9e-6	0	134	1.0375e-4
chr20-047097196-CT-CTT	chr20	47097196	CT	CTT	13122.97	PASS	0	none	7.740000000000004e-4	1	134	7.740000000000004e-4
chr20-047097320-A-G	chr20	47097320	A	G	6607621	PASS	0.70039	amr	0.5926540000000006	83	132	0.70039
chr20-047160789-CTT-C	chr20	47160789	CTT	C	22771.97	VQSRTrancheINDEL95.00to96.00	0	none	5.2999999999999994e-5	0	44	5.2999999999999994e-5
chr20-047160789-CTT-CT	chr20	47160789	CTT	CT	22771.97	VQSRTrancheINDEL95.00to96.00	0	none	0.006122	3	44	0.006122
chr20-047160789-CTT-CTTT	chr20	47160789	CTT	CTTT	22771.97	VQSRTrancheINDEL95.00to96.00	0	none	0.007723	3	44	0.007723
chr20-047160789-CTT-CTTTT	chr20	47160789	CTT	CTTTT	22771.97	VQSRTrancheINDEL95.00to96.00	0	none	6.999999999999998e-5	0	44	6.999999999999998e-5
chr20-047160817-T-*	chr20	47160817	T	*	18917	PASS	0	none	0	0	78	1e-6
chr20-047160817-T-C	chr20	47160817	T	C	18917	PASS	0.023907	nfe	0.007031	4	78	0.023907
chr20-047160841-T-C	chr20	47160841	T	C	182838	PASS	0.31756	afr	0.07186900000000002	9	92	0.31756
chr20-047161027-C-T	chr20	47161027	C	T	2780633	PASS	0.70775	afr	0.4839929999999994	68	134	0.70775
chr20-047161036-C-A	chr20	47161036	C	A	36830	PASS	0	none	0	0	134	1e-6
chr20-047161036-C-T	chr20	47161036	C	T	36830	PASS	0.013045	nfe	0.005185	3	134	0.013045
chr20-047161110-C-A	chr20	47161110	C	A	1507053	PASS	0	none	0	0	132	1e-6
chr20-047161110-C-T	chr20	47161110	C	T	1507053	PASS	0.44562	afr	0.181496	16	132	0.44562
chr20-047161115-T-C	chr20	47161115	T	C	4045555	PASS	0.80613	afr	0.5362880000000008	68	134	0.80613
chr20-047161314-T-C	chr20	47161314	T	C	6785964	PASS	0.76124	afr	0.5644040000000002	68	134	0.76124
chr20-047161315-C-T	chr20	47161315	C	T	145911	PASS	0.028798	mid	0.01556399999999999	3	134	0.028798
chr20-047161626-C-A	chr20	47161626	C	A	641640	PASS	0.053035	afr	0.004349	0	2	0.053035
chr20-047161626-C-G	chr20	47161626	C	G	641640	PASS	0.31342	afr	0.13385200000000003	0	2	0.31342
chr20-047161650-A-G	chr20	47161650	A	G	1868283	PASS	0.8734	afr	0.4226829999999998	0	0	0.8734
chr20-047161762-T-A	chr20	47161762	T	A	365847	PASS	0.14573	afr	0.090364	0	0	0.14573
chr20-047168991-A-G	chr20	47168991	A	G	7090424	PASS	0.74413	afr	0.5629970000000002	68	134	0.74413
chr20-047169101-TTCTCTCTCTC-T	chr20	47169101	TTCTCTCTCTC	T	2236153.97	ExcessHet	0	none	9e-6	0	118	9e-6
chr20-047169101-TTCTCTCTCTC-TTCTC	chr20	47169101	TTCTCTCTCTC	TTCTC	2236153.97	ExcessHet	0	none	1.88e-4	0	118	1.88e-4
chr20-047169101-TTCTCTCTCTC-TTCTCTC	chr20	47169101	TTCTCTCTCTC	TTCTCTC	2236153.97	ExcessHet	0	none	0.01532099999999999	1	118	0.01532099999999999
chr20-047169101-TTCTCTCTCTC-TTCTCTCTC	chr20	47169101	TTCTCTCTCTC	TTCTCTCTC	2236153.97	ExcessHet	0	none	0.3841539999999998	43	118	0.3841539999999998
chr20-047169101-TTCTCTCTCTC-TTCTCTCTCTCTC	chr20	47169101	TTCTCTCTCTC	TTCTCTCTCTCTC	2236153.97	ExcessHet	0	none	0.005414	0	118	0.005414
chr20-047169101-TTCTCTCTCTC-TTCTCTCTCTCTCTC	chr20	47169101	TTCTCTCTCTC	TTCTCTCTCTCTCTC	2236153.97	ExcessHet	0	none	5.870000000000005e-4	0	118	5.870000000000005e-4
chr20-047169101-TTCTCTCTCTC-TTCTCTCTCTCTCTCTC	chr20	47169101	TTCTCTCTCTC	TTCTCTCTCTCTCTCTC	2236153.97	ExcessHet	0	none	0	0	118	1e-6
chr20-047169225-CATTG-AATTG	chr20	47169225	CATTG	AATTG	27634	PASS	0	none	0	0	134	1e-6
chr20-047169225-CATTG-C	chr20	47169225	CATTG	C	27634	PASS	0.0013865	nfe	0.00113199999999999	1	134	0.0013865
chr20-047169225-CATTG-CATTGATTG	chr20	47169225	CATTG	CATTGATTG	27634	PASS	0	none	2.2000000000000003e-5	0	134	2.2000000000000003e-5
chr20-047169235-T-C	chr20	47169235	T	C	14276157	PASS	0.76161	afr	0.5512250000000001	65	134	0.76161
chr20-047169306-A-T	chr20	47169306	A	T	9159338	PASS	0.75709	afr	0.545269	63	132	0.75709
chr20-047172583-C-T	chr20	47172583	C	T	699	PASS	5.42e-6	nfe	0	1	134	5.42e-6
chr20-047172659-C-T	chr20	47172659	C	T	1357	PASS	0.003367	afr	3.6999999999999985e-5	1	134	0.003367
chr20-047172671-T-A	chr20	47172671	T	A	6266966	PASS	0.48657	nfe	0.4158689999999996	57	134	0.48657
chr20-047172692-C-G	chr20	47172692	C	G	1148727	PASS	0.55713	afr	0.060895	3	134	0.55713
chr20-047179960-G-A	chr20	47179960	G	A	380	PASS	1.67e-6	nfe	0	1	134	1.67e-6
chr20-047180038-ATTT-A	chr20	47180038	ATTT	A	530223	ExcessHet	0	none	5.2999999999999994e-5	0	100	5.2999999999999994e-5
chr20-047180038-ATTT-AT	chr20	47180038	ATTT	AT	530223	ExcessHet	0	none	0.005797	2	100	0.005797
chr20-047180038-ATTT-ATT	chr20	47180038	ATTT	ATT	530223	ExcessHet	0	none	0.158866	18	100	0.158866
chr20-047180038-ATTT-ATTTT	chr20	47180038	ATTT	ATTTT	530223	ExcessHet	0	none	0.03715500000000002	3	100	0.03715500000000002
chr20-047180038-ATTT-ATTTTT	chr20	47180038	ATTT	ATTTTT	530223	ExcessHet	0	none	5.640000000000005e-4	0	100	5.640000000000005e-4
chr20-047180038-ATTT-ATTTTTT	chr20	47180038	ATTT	ATTTTTT	530223	ExcessHet	0	none	0	0	100	1e-6
chr20-047180038-ATTT-TTTT	chr20	47180038	ATTT	TTTT	530223	ExcessHet	0	none	9e-6	0	100	9e-6
chr20-047180039-T-*	chr20	47180039	T	*	6809.97	PASS	0	none	0.16429200000000002	20	92	0.16429200000000002
chr20-047180039-T-TA	chr20	47180039	T	TA	6809.97	PASS	0.0032959	nfe	0.00706	0	92	0.00706
chr20-047180040-T-*	chr20	47180040	T	*	3833110	ExcessHet	0	none	0.005826	3	122	0.005826
chr20-047180040-T-A	chr20	47180040	T	A	3833110	ExcessHet	0.44843	nfe	0.4014639999999994	52	122	0.44843
chr20-047180040-T-C	chr20	47180040	T	C	3833110	ExcessHet	0	none	0	0	122	1e-6
chr20-047180041-T-*	chr20	47180041	T	*	20204	PASS	0	none	5.2999999999999994e-5	0	118	5.2999999999999994e-5
chr20-047180041-T-A	chr20	47180041	T	A	20204	PASS	0.0037602	nfe	0.02247100000000002	2	118	0.02247100000000002
chr20-047180041-T-G	chr20	47180041	T	G	20204	PASS	0	none	0	0	118	1e-6
chr20-047180055-T-C	chr20	47180055	T	C	48568	PASS	0.0078686	nfe	0.004518	1	134	0.0078686
chr20-047180781-C-T	chr20	47180781	C	T	322820	PASS	0.02383	mid	0.01632800000000001	5	134	0.02383
chr20-047181004-A-G	chr20	47181004	A	G	8148294	PASS	0.82258	afr	0.4937579999999994	60	134	0.82258
chr20-047183140-G-T	chr20	47183140	G	T	5203573	PASS	0.79425	afr	0.48191199999999945	59	128	0.79425
chr20-047183212-A-G	chr20	47183212	A	G	6828130	PASS	0.79986	afr	0.49072799999999944	60	132	0.79986
chr20-047183417-G-A	chr20	47183417	G	A	265713	PASS	0.11461	afr	0.01435499999999999	1	134	0.11461
chr20-047187914-A-G	chr20	47187914	A	G	15384821	PASS	0.79573	afr	0.4980589999999994	61	134	0.79573
chr20-047187918-A-G	chr20	47187918	A	G	15365732	PASS	0.79774	afr	0.4980319999999994	61	134	0.79774
chr20-047187946-G-A	chr20	47187946	G	A	11194176	PASS	0.58128	afr	0.4593519999999993	59	134	0.58128
chr20-047187991-A-G	chr20	47187991	A	G	22161437	PASS	0.80892	afr	0.49987199999999943	61	134	0.80892
chr20-047188001-C-T	chr20	47188001	C	T	22761367	PASS	0.8091	afr	0.49987199999999943	61	134	0.8091
chr20-047188085-C-T	chr20	47188085	C	T	960381	PASS	0.046969	mid	0.026161	4	134	0.046969
chr20-047188109-C-T	chr20	47188109	C	T	1384071	PASS	0.22635	afr	0.03857400000000002	2	134	0.22635
chr20-047188259-G-A	chr20	47188259	G	A	9430	PASS	7.9872e-4	sas	2.09e-4	1	134	7.9872e-4
chr20-047188419-T-C	chr20	47188419	T	C	8796373	PASS	0.79115	afr	0.46040699999999934	61	134	0.79115
chr20-047188420-G-A	chr20	47188420	G	A	6922964	PASS	0.47192	nfe	0.3693479999999994	58	134	0.47192
chr20-047188501-G-A	chr20	47188501	G	A	4969183	PASS	0.78987	afr	0.452347	61	134	0.78987
chr20-047188575-G-A	chr20	47188575	G	A	3608340	PASS	0.78494	afr	0.4288749999999998	61	134	0.78494
chr20-047188607-A-C	chr20	47188607	A	C	2526972	PASS	0.77892	afr	0.392869	60	132	0.77892
chr20-047210412-CTTTTTTTTT-*	chr20	47210412	CTTTTTTTTT	*	102578.97	VQSRTrancheINDEL95.00to96.00	0	none	9e-6	0	2	9e-6
chr20-047210412-CTTTTTTTTT-C	chr20	47210412	CTTTTTTTTT	C	102578.97	VQSRTrancheINDEL95.00to96.00	3.0719e-4	nfe	2.2899999999999996e-4	0	2	3.0719e-4
chr20-047210412-CTTTTTTTTT-CTTTTT	chr20	47210412	CTTTTTTTTT	CTTTTT	102578.97	VQSRTrancheINDEL95.00to96.00	0	none	0	0	2	1e-6
chr20-047210412-CTTTTTTTTT-CTTTTTT	chr20	47210412	CTTTTTTTTT	CTTTTTT	102578.97	VQSRTrancheINDEL95.00to96.00	0	none	1.47e-4	0	2	1.47e-4
chr20-047210412-CTTTTTTTTT-CTTTTTTT	chr20	47210412	CTTTTTTTTT	CTTTTTTT	102578.97	VQSRTrancheINDEL95.00to96.00	0	none	0.003486	0	2	0.003486
chr20-047210412-CTTTTTTTTT-CTTTTTTTT	chr20	47210412	CTTTTTTTTT	CTTTTTTTT	102578.97	VQSRTrancheINDEL95.00to96.00	0	none	0.051487	0	2	0.051487
chr20-047210412-CTTTTTTTTT-CTTTTTTTTTT	chr20	47210412	CTTTTTTTTT	CTTTTTTTTTT	102578.97	VQSRTrancheINDEL95.00to96.00	0	none	0.012969	0	2	0.012969
chr20-047210412-CTTTTTTTTT-CTTTTTTTTTTT	chr20	47210412	CTTTTTTTTT	CTTTTTTTTTTT	102578.97	VQSRTrancheINDEL95.00to96.00	0	none	7.710000000000004e-4	0	2	7.710000000000004e-4
chr20-047210412-CTTTTTTTTT-CTTTTTTTTTTTT	chr20	47210412	CTTTTTTTTT	CTTTTTTTTTTTT	102578.97	VQSRTrancheINDEL95.00to96.00	0	none	0	0	2	1e-6
chr20-047210412-CTTTTTTTTT-CTTTTTTTTTTTTT	chr20	47210412	CTTTTTTTTT	CTTTTTTTTTTTTT	102578.97	VQSRTrancheINDEL95.00to96.00	0	none	0	0	2	1e-6
chr20-047210429-AAATCGTT-*	chr20	47210429	AAATCGTT	*	83587	PASS	0	none	0.01684700000000002	0	2	0.01684700000000002
chr20-047210429-AAATCGTT-A	chr20	47210429	AAATCGTT	A	83587	PASS	0	none	0	0	2	1e-6
chr20-047210429-AAATCGTT-TAATCGTT	chr20	47210429	AAATCGTT	TAATCGTT	83587	PASS	0	none	0.03268200000000001	0	2	0.03268200000000001
chr20-047210433-C-*	chr20	47210433	C	*	529414	PASS	0	none	0.00129699999999999	0	0	0.00129699999999999
chr20-047210433-C-A	chr20	47210433	C	A	529414	PASS	0	none	4.480000000000004e-4	0	0	4.480000000000004e-4
chr20-047210433-C-G	chr20	47210433	C	G	529414	PASS	0	none	8.9e-5	0	0	8.9e-5
chr20-047210433-C-T	chr20	47210433	C	T	529414	PASS	0.53192	afr	0.226363	0	0	0.53192
chr20-047210440-C-*	chr20	47210440	C	*	29863	VQSRTrancheINDEL96.00to97.00	0	none	0.00134599999999999	0	0	0.00134599999999999
chr20-047210440-C-A	chr20	47210440	C	A	29863	VQSRTrancheINDEL96.00to97.00	7.8786e-4	nfe	0.002983	0	0	0.002983
chr20-047210440-C-CT	chr20	47210440	C	CT	29863	VQSRTrancheINDEL96.00to97.00	0	none	3.6999999999999985e-5	0	0	3.6999999999999985e-5
chr20-047210440-C-CTTTTTTTT	chr20	47210440	C	CTTTTTTTT	29863	VQSRTrancheINDEL96.00to97.00	0	none	9e-6	0	0	9e-6
chr20-047210440-C-CTTTTTTTTT	chr20	47210440	C	CTTTTTTTTT	29863	VQSRTrancheINDEL96.00to97.00	0	none	0	0	0	1e-6
chr20-047210440-C-G	chr20	47210440	C	G	29863	VQSRTrancheINDEL96.00to97.00	0	none	7.010000000000006e-4	0	0	7.010000000000006e-4
chr20-047210440-C-T	chr20	47210440	C	T	29863	VQSRTrancheINDEL96.00to97.00	0.13421	amr	0.01365299999999999	0	0	0.13421
chr20-047210446-CTTTTTTTT-*	chr20	47210446	CTTTTTTTT	*	48181	PASS	0	none	0.00108099999999999	0	4	0.00108099999999999
chr20-047210446-CTTTTTTTT-ATTTTTTTT	chr20	47210446	CTTTTTTTT	ATTTTTTTT	48181	PASS	0	none	0.00196	0	4	0.00196
chr20-047210446-CTTTTTTTT-C	chr20	47210446	CTTTTTTTT	C	48181	PASS	0	none	0	0	4	1e-6
chr20-047210446-CTTTTTTTT-CTTTTT	chr20	47210446	CTTTTTTTT	CTTTTT	48181	PASS	0	none	9e-6	0	4	9e-6
chr20-047210446-CTTTTTTTT-CTTTTTT	chr20	47210446	CTTTTTTTT	CTTTTTT	48181	PASS	0	none	5.2999999999999994e-5	0	4	5.2999999999999994e-5
chr20-047210446-CTTTTTTTT-CTTTTTTT	chr20	47210446	CTTTTTTTT	CTTTTTTT	48181	PASS	0	none	0.00914299999999998	0	4	0.00914299999999998
chr20-047210446-CTTTTTTTT-CTTTTTTTTT	chr20	47210446	CTTTTTTTT	CTTTTTTTTT	48181	PASS	0	none	0.01083399999999999	0	4	0.01083399999999999
chr20-047210446-CTTTTTTTT-CTTTTTTTTTT	chr20	47210446	CTTTTTTTT	CTTTTTTTTTT	48181	PASS	0	none	4.0400000000000006e-4	0	4	4.0400000000000006e-4
chr20-047210446-CTTTTTTTT-CTTTTTTTTTTT	chr20	47210446	CTTTTTTTT	CTTTTTTTTTTT	48181	PASS	0	none	0	0	4	1e-6
chr20-047210446-CTTTTTTTT-CTTTTTTTTTTTTTTTTTTTTTT	chr20	47210446	CTTTTTTTT	CTTTTTTTTTTTTTTTTTTTTTT	48181	PASS	0	none	0	0	4	1e-6
chr20-047210446-CTTTTTTTT-GTTTTTTTT	chr20	47210446	CTTTTTTTT	GTTTTTTTT	48181	PASS	0	none	6.780000000000002e-4	0	4	6.780000000000002e-4
chr20-047210446-CTTTTTTTT-TTTTTTTTT	chr20	47210446	CTTTTTTTT	TTTTTTTTT	48181	PASS	0	none	0.00880499999999999	0	4	0.00880499999999999
chr20-047210447-T-*	chr20	47210447	T	*	125	PASS	0	none	0.00940099999999999	0	10	0.00940099999999999
chr20-047210447-T-A	chr20	47210447	T	A	125	PASS	0	none	0	0	10	1e-6
chr20-047210447-T-G	chr20	47210447	T	G	125	PASS	0	none	2.2000000000000003e-5	0	10	2.2000000000000003e-5
chr20-047210460-A-*	chr20	47210460	A	*	4243	VQSRTrancheSNP99.70to99.80	0	none	6.999999999999998e-5	0	8	6.999999999999998e-5
chr20-047210460-A-T	chr20	47210460	A	T	4243	VQSRTrancheSNP99.70to99.80	8.4e-5	nfe	0.002706	0	8	0.002706
chr20-047210465-G-*	chr20	47210465	G	*	1096	PASS	0	none	9e-6	0	8	9e-6
chr20-047210465-G-T	chr20	47210465	G	T	1096	PASS	0.002907	nfe	0.00120099999999999	0	8	0.002907
chr20-047210934-C-G	chr20	47210934	C	G	114816	PASS	0.0098379	nfe	0.006292	3	134	0.0098379
chr20-047212796-C-T	chr20	47212796	C	T	36427	PASS	0.0051633	nfe	0.00244	1	134	0.0051633
chr20-047220113-ACT-*	chr20	47220113	ACT	*	5203	VQSRTrancheINDEL97.00to99.00	0	none	2.08e-4	0	82	2.08e-4
chr20-047220113-ACT-A	chr20	47220113	ACT	A	5203	VQSRTrancheINDEL97.00to99.00	0	none	0	0	82	1e-6
chr20-047220113-ACT-ACCCCCCCT	chr20	47220113	ACT	ACCCCCCCT	5203	VQSRTrancheINDEL97.00to99.00	0	none	0	0	82	1e-6
chr20-047220113-ACT-CCT	chr20	47220113	ACT	CCT	5203	VQSRTrancheINDEL97.00to99.00	0	none	0.005691	0	82	0.005691
chr20-047220115-T-*	chr20	47220115	T	*	42007	VQSRTrancheSNP99.90to99.95	0	none	2.93e-4	0	22	2.93e-4
chr20-047220115-T-A	chr20	47220115	T	A	42007	VQSRTrancheSNP99.90to99.95	0.057801	eas	0.03609600000000001	8	22	0.057801
chr20-047220115-T-C	chr20	47220115	T	C	42007	VQSRTrancheSNP99.90to99.95	2.9955e-4	sas	3.590000000000004e-4	0	22	3.590000000000004e-4
chr20-047220130-A-*	chr20	47220130	A	*	296460	PASS	0	none	0	0	86	1e-6
chr20-047220130-A-ACC	chr20	47220130	A	ACC	296460	PASS	0.086881	sas	0.04845700000000001	4	86	0.086881
chr20-047220130-A-C	chr20	47220130	A	C	296460	PASS	9.102e-5	eas	0.00103499999999999	0	86	0.00103499999999999
chr20-047220135-T-*	chr20	47220135	T	*	17579	VQSRTrancheSNP99.90to99.95	0	none	1.27e-4	0	28	1.27e-4
chr20-047220135-T-A	chr20	47220135	T	A	17579	VQSRTrancheSNP99.90to99.95	0.027944	eas	0.01720100000000001	2	28	0.027944
chr20-047220135-T-C	chr20	47220135	T	C	17579	VQSRTrancheSNP99.90to99.95	4.501e-5	sas	2.500000000000001e-4	0	28	2.500000000000001e-4
chr20-047220142-C-A	chr20	47220142	C	A	2013	PASS	3.4057e-4	eas	0.00127599999999999	0	80	0.00127599999999999
chr20-047220145-T-A	chr20	47220145	T	A	4459	VQSRTrancheSNP99.90to99.95	0.0025165	eas	0.004048	0	40	0.004048
chr20-047220454-G-A	chr20	47220454	G	A	1317	PASS	6.257e-5	amr	3.6999999999999985e-5	1	134	6.257e-5
chr20-047221508-T-A	chr20	47221508	T	A	91012	PASS	0.008623	nfe	0.004544	1	134	0.008623
chr20-047224384-G-A	chr20	47224384	G	A	11059065	PASS	0.1543	sas	0.13110400000000005	17	134	0.1543
chr20-047227302-G-A	chr20	47227302	G	A	3647426	PASS	0.15454	sas	0.131481	17	134	0.15454
chr20-047227336-G-C	chr20	47227336	G	C	1562792	PASS	0.26275	afr	0.07991100000000001	9	134	0.26275
chr20-047229659-G-A	chr20	47229659	G	A	257603	PASS	0.10734	afr	0.01375099999999999	2	134	0.10734
chr20-047236259-G-A	chr20	47236259	G	A	407	PASS	2.014e-5	nfe	0	1	134	2.014e-5
chr20-047236283-C-A	chr20	47236283	C	A	2610314	PASS	0.44544	afr	0.110672	11	134	0.44544
chr20-047237315-CTTTT-C	chr20	47237315	CTTTT	C	10778.97	PASS	0	none	6.999999999999998e-5	0	0	6.999999999999998e-5
chr20-047237315-CTTTT-CT	chr20	47237315	CTTTT	CT	10778.97	PASS	0	none	1.87e-4	0	0	1.87e-4
chr20-047237315-CTTTT-CTT	chr20	47237315	CTTTT	CTT	10778.97	PASS	0	none	0.00110399999999999	0	0	0.00110399999999999
chr20-047237315-CTTTT-CTTT	chr20	47237315	CTTTT	CTTT	10778.97	PASS	0	none	0.004145	0	0	0.004145
chr20-047237315-CTTTT-CTTTTT	chr20	47237315	CTTTT	CTTTTT	10778.97	PASS	0	none	0.00185999999999999	0	0	0.00185999999999999
chr20-047237315-CTTTT-CTTTTTT	chr20	47237315	CTTTT	CTTTTTT	10778.97	PASS	0	none	6.999999999999998e-5	0	0	6.999999999999998e-5
chr20-047237315-CTTTT-CTTTTTTT	chr20	47237315	CTTTT	CTTTTTTT	10778.97	PASS	0	none	9e-6	0	0	9e-6
chr20-047238363-T-C	chr20	47238363	T	C	1858	PASS	4.5408e-4	nfe	2.500000000000001e-4	0	6	4.5408e-4
chr20-047238665-TAA-*	chr20	47238665	TAA	*	1166716	ExcessHet	0	none	3.6999999999999985e-5	0	104	3.6999999999999985e-5
chr20-047238665-TAA-AAA	chr20	47238665	TAA	AAA	1166716	ExcessHet	0	none	9e-6	0	104	9e-6
chr20-047238665-TAA-T	chr20	47238665	TAA	T	1166716	ExcessHet	2.1021e-4	sas	0.00166799999999999	0	104	0.00166799999999999
chr20-047238665-TAA-TA	chr20	47238665	TAA	TA	1166716	ExcessHet	0	none	0.3197229999999993	39	104	0.3197229999999993
chr20-047238665-TAA-TAAA	chr20	47238665	TAA	TAAA	1166716	ExcessHet	0	none	0.07837200000000001	5	104	0.07837200000000001
chr20-047238665-TAA-TAAAA	chr20	47238665	TAA	TAAAA	1166716	ExcessHet	0	none	2.720000000000003e-4	0	104	2.720000000000003e-4
chr20-047238683-G-C	chr20	47238683	G	C	1678	PASS	6.918e-5	nfe	0	1	134	6.918e-5
chr20-047238822-TTGCTGC-T	chr20	47238822	TTGCTGC	T	362358.97	ExcessHet	1.0444e-4	amr	0	0	134	1.0444e-4
chr20-047238822-TTGCTGC-TTGC	chr20	47238822	TTGCTGC	TTGC	362358.97	ExcessHet	0	none	0.04334400000000001	3	134	0.04334400000000001
chr20-047238822-TTGCTGC-TTGCTGCTGC	chr20	47238822	TTGCTGC	TTGCTGCTGC	362358.97	ExcessHet	0	none	0.002389	0	134	0.002389
chr20-047238822-TTGCTGC-TTGCTGCTGCTGC	chr20	47238822	TTGCTGC	TTGCTGCTGCTGC	362358.97	ExcessHet	0	none	0	0	134	1e-6
chr20-047238822-TTGCTGC-TTGCTGCTGCTGCTGC	chr20	47238822	TTGCTGC	TTGCTGCTGCTGCTGC	362358.97	ExcessHet	0	none	9e-6	0	134	9e-6
chr20-047239108-A-G	chr20	47239108	A	G	4176102	PASS	0.5725	afr	0.14708700000000002	13	134	0.5725
chr20-047239110-C-T	chr20	47239110	C	T	79238	PASS	0.0043064	nfe	0.002766	1	134	0.0043064
chr20-047239257-T-C	chr20	47239257	T	C	1575916	PASS	0.15912	sas	0.131481	21	134	0.15912
chr20-047249259-GAA-AAA	chr20	47249259	GAA	AAA	232694	ExcessHet	0	none	2.2000000000000003e-5	0	116	2.2000000000000003e-5
chr20-047249259-GAA-G	chr20	47249259	GAA	G	232694	ExcessHet	0	none	7.099999999999998e-5	0	116	7.099999999999998e-5
chr20-047249259-GAA-GA	chr20	47249259	GAA	GA	232694	ExcessHet	0	none	0.004516	0	116	0.004516
chr20-047249259-GAA-GAAA	chr20	47249259	GAA	GAAA	232694	ExcessHet	0	none	0.143034	18	116	0.143034
chr20-047249259-GAA-GAAAA	chr20	47249259	GAA	GAAAA	232694	ExcessHet	0	none	0.00152099999999999	0	116	0.00152099999999999
chr20-047249259-GAA-GAAAAA	chr20	47249259	GAA	GAAAAA	232694	ExcessHet	0	none	9e-6	0	116	9e-6
chr20-047249259-GAA-GAAAAAA	chr20	47249259	GAA	GAAAAAA	232694	ExcessHet	0	none	0	0	116	1e-6
chr20-047249374-C-G	chr20	47249374	C	G	331421	PASS	0.030742	mid	0.01235999999999998	1	134	0.030742
chr20-047249483-T-C	chr20	47249483	T	C	427453	PASS	0.22527	afr	0.02398800000000001	1	134	0.22527
chr20-047249557-CTTTT-C	chr20	47249557	CTTTT	C	24420.97	PASS	0.0022562	nfe	0.00125299999999999	1	134	0.0022562
chr20-047249557-CTTTT-CTTT	chr20	47249557	CTTTT	CTTT	24420.97	PASS	0	none	9e-6	0	134	9e-6
chr20-047249557-CTTTT-CTTTTT	chr20	47249557	CTTTT	CTTTTT	24420.97	PASS	0	none	0	0	134	1e-6
chr20-047262445-T-C	chr20	47262445	T	C	7093656	PASS	0.32207	nfe	0.28252699999999975	40	134	0.32207
chr20-047276248-G-C	chr20	47276248	G	C	124619	PASS	0.016135	nfe	0.00885999999999999	2	134	0.016135
chr20-047276891-GCC-ACC	chr20	47276891	GCC	ACC	94	VQSRTrancheINDEL96.00to97.00	0	none	0	0	106	1e-6
chr20-047276891-GCC-CCC	chr20	47276891	GCC	CCC	94	VQSRTrancheINDEL96.00to97.00	0	none	0	0	106	1e-6
chr20-047276891-GCC-G	chr20	47276891	GCC	G	94	VQSRTrancheINDEL96.00to97.00	0	none	0	0	106	1e-6
chr20-047276891-GCC-TCC	chr20	47276891	GCC	TCC	94	VQSRTrancheINDEL96.00to97.00	0	none	7.099999999999998e-5	0	106	7.099999999999998e-5
chr20-047276896-GATTCTT-AATTCTT	chr20	47276896	GATTCTT	AATTCTT	6524	PASS	0	none	0.00105799999999999	0	52	0.00105799999999999
chr20-047276896-GATTCTT-CATTCTT	chr20	47276896	GATTCTT	CATTCTT	6524	PASS	0	none	9e-6	0	52	9e-6
chr20-047276896-GATTCTT-G	chr20	47276896	GATTCTT	G	6524	PASS	0	none	0	0	52	1e-6
chr20-047276896-GATTCTT-TATTCTT	chr20	47276896	GATTCTT	TATTCTT	6524	PASS	0	none	0.002835	0	52	0.002835
chr20-047276900-CTTATTCTATT-*	chr20	47276900	CTTATTCTATT	*	3273	VQSRTrancheINDEL99.00to99.50	0	none	5.2999999999999994e-5	0	56	5.2999999999999994e-5
chr20-047276900-CTTATTCTATT-ATTATTCTATT	chr20	47276900	CTTATTCTATT	ATTATTCTATT	3273	VQSRTrancheINDEL99.00to99.50	0	none	0.002185	1	56	0.002185
chr20-047276900-CTTATTCTATT-C	chr20	47276900	CTTATTCTATT	C	3273	VQSRTrancheINDEL99.00to99.50	0	none	0	0	56	1e-6
chr20-047276900-CTTATTCTATT-GTTATTCTATT	chr20	47276900	CTTATTCTATT	GTTATTCTATT	3273	VQSRTrancheINDEL99.00to99.50	0	none	0	0	56	1e-6
chr20-047276900-CTTATTCTATT-TTTATTCTATT	chr20	47276900	CTTATTCTATT	TTTATTCTATT	3273	VQSRTrancheINDEL99.00to99.50	0	none	0.00151799999999999	0	56	0.00151799999999999
chr20-047276906-CT-*	chr20	47276906	CT	*	4776	VQSRTrancheINDEL96.00to97.00	0	none	4.270000000000005e-4	0	68	4.270000000000005e-4
chr20-047276906-CT-AT	chr20	47276906	CT	AT	4776	VQSRTrancheINDEL96.00to97.00	0	none	0.002887	1	68	0.002887
chr20-047276906-CT-C	chr20	47276906	CT	C	4776	VQSRTrancheINDEL96.00to97.00	0	none	9e-6	0	68	9e-6
chr20-047276906-CT-CAAAT	chr20	47276906	CT	CAAAT	4776	VQSRTrancheINDEL96.00to97.00	0	none	0	0	68	1e-6
chr20-047276906-CT-CCAAT	chr20	47276906	CT	CCAAT	4776	VQSRTrancheINDEL96.00to97.00	0	none	9e-6	0	68	9e-6
chr20-047276906-CT-GT	chr20	47276906	CT	GT	4776	VQSRTrancheINDEL96.00to97.00	0	none	0	0	68	1e-6
chr20-047276906-CT-TT	chr20	47276906	CT	TT	4776	VQSRTrancheINDEL96.00to97.00	0	none	4.720000000000004e-4	0	68	4.720000000000004e-4
chr20-047276907-T-*	chr20	47276907	T	*	2142445	PASS	0	none	2.2999999999999995e-4	0	82	2.2999999999999995e-4
chr20-047276907-T-A	chr20	47276907	T	A	2142445	PASS	6.166e-5	nfe	9.390000000000004e-4	0	82	9.390000000000004e-4
chr20-047276907-T-C	chr20	47276907	T	C	2142445	PASS	0.48391	afr	0.3336669999999999	34	82	0.48391
chr20-047276910-TAAAAAA-*	chr20	47276910	TAAAAAA	*	1127491	PASS	0	none	4.260000000000005e-4	0	42	4.260000000000005e-4
chr20-047276910-TAAAAAA-AAAAAAA	chr20	47276910	TAAAAAA	AAAAAAA	1127491	PASS	0	none	0.00281	0	42	0.00281
chr20-047276910-TAAAAAA-T	chr20	47276910	TAAAAAA	T	1127491	PASS	3.812e-5	afr	0	0	42	3.812e-5
chr20-047276910-TAAAAAA-TA	chr20	47276910	TAAAAAA	TA	1127491	PASS	0	none	1.88e-4	0	42	1.88e-4
chr20-047276910-TAAAAAA-TAA	chr20	47276910	TAAAAAA	TAA	1127491	PASS	0	none	7.250000000000005e-4	0	42	7.250000000000005e-4
chr20-047276910-TAAAAAA-TAAA	chr20	47276910	TAAAAAA	TAAA	1127491	PASS	0	none	0.007258	1	42	0.007258
chr20-047276910-TAAAAAA-TAAAA	chr20	47276910	TAAAAAA	TAAAA	1127491	PASS	0	none	0.04587500000000002	3	42	0.04587500000000002
chr20-047276910-TAAAAAA-TAAAAA	chr20	47276910	TAAAAAA	TAAAAA	1127491	PASS	0	none	0.186852	15	42	0.186852
chr20-047276910-TAAAAAA-TAAAAAAA	chr20	47276910	TAAAAAA	TAAAAAAA	1127491	PASS	0	none	0.09741200000000004	4	42	0.09741200000000004
chr20-047276910-TAAAAAA-TAAAAAAAA	chr20	47276910	TAAAAAA	TAAAAAAAA	1127491	PASS	0	none	0.02126400000000002	0	42	0.02126400000000002
chr20-047276910-TAAAAAA-TAAAAAAAAA	chr20	47276910	TAAAAAA	TAAAAAAAAA	1127491	PASS	0	none	0.004227	0	42	0.004227
chr20-047276910-TAAAAAA-TAAAAAAAAAA	chr20	47276910	TAAAAAA	TAAAAAAAAAA	1127491	PASS	0	none	4.260000000000005e-4	0	42	4.260000000000005e-4
chr20-047276910-TAAAAAA-TAAAAAAAAAAA	chr20	47276910	TAAAAAA	TAAAAAAAAAAA	1127491	PASS	0	none	8.9e-5	0	42	8.9e-5
chr20-047276910-TAAAAAA-TAAAAAAAAAAAA	chr20	47276910	TAAAAAA	TAAAAAAAAAAAA	1127491	PASS	0	none	8.9e-5	0	42	8.9e-5
chr20-047276910-TAAAAAA-TAAAAAAAAAAAAA	chr20	47276910	TAAAAAA	TAAAAAAAAAAAAA	1127491	PASS	0	none	2.2000000000000003e-5	0	42	2.2000000000000003e-5
chr20-047276910-TAAAAAA-TAAAAAAAAAAAAAA	chr20	47276910	TAAAAAA	TAAAAAAAAAAAAAA	1127491	PASS	0	none	9e-6	0	42	9e-6
chr20-047276910-TAAAAAA-TACAAAAAAAAAAA	chr20	47276910	TAAAAAA	TACAAAAAAAAAAA	1127491	PASS	0	none	0	0	42	1e-6
chr20-047276910-TAAAAAA-TTAAAAAAA	chr20	47276910	TAAAAAA	TTAAAAAAA	1127491	PASS	0	none	9e-6	0	42	9e-6
chr20-047276911-A-*	chr20	47276911	A	*	16871	PASS	0	none	0.236378	17	38	0.236378
chr20-047276911-A-T	chr20	47276911	A	T	16871	PASS	0.051297	afr	0.00124999999999999	0	38	0.051297
chr20-047276912-A-*	chr20	47276912	A	*	33102	PASS	0	none	0.06137000000000002	2	60	0.06137000000000002
chr20-047276912-A-T	chr20	47276912	A	T	33102	PASS	0.10659	afr	0.005101	0	60	0.10659
chr20-047276913-A-*	chr20	47276913	A	*	3538	PASS	0	none	0.009819	0	106	0.009819
chr20-047276913-A-T	chr20	47276913	A	T	3538	PASS	0.0085525	afr	0.00171699999999999	0	106	0.0085525
chr20-047282289-T-A	chr20	47282289	T	A	359	PASS	0	none	0	1	134	1e-6
chr20-047287114-A-G	chr20	47287114	A	G	187	PASS	2.838e-5	nfe	0	1	134	2.838e-5
chr20-047287387-G-A	chr20	47287387	G	A	94915	PASS	8.96e-6	amr	0	0	130	8.96e-6
chr20-047287387-G-C	chr20	47287387	G	C	94915	PASS	0.012878	nfe	0.00807899999999999	1	130	0.012878
chr20-047290110-G-C	chr20	47290110	G	C	92386	PASS	0.091342	afr	0.007457	1	134	0.091342
chr20-047290393-T-C	chr20	47290393	T	C	463	PASS	1.94e-6	nfe	0	1	132	1.94e-6
chr20-047291844-G-A	chr20	47291844	G	A	119748	PASS	0.092287	afr	0.007405	1	134	0.092287
chr20-047294637-G-A	chr20	47294637	G	A	2630	PASS	4.362e-5	amr	2.2000000000000003e-5	1	134	4.362e-5
chr20-047294639-G-T	chr20	47294639	G	T	15230530	PASS	0.59215	mid	0.5798030000000004	78	134	0.59215
chr20-047294789-C-A	chr20	47294789	C	A	126	VQSRTrancheSNP99.80to99.90	0	none	8.9e-5	0	132	8.9e-5
chr20-047294795-C-CACACCCA	chr20	47294795	C	CACACCCA	6584087	PASS	0	none	0	0	134	1e-6
chr20-047294795-C-T	chr20	47294795	C	T	6584087	PASS	0.31626	nfe	0.2742389999999993	40	134	0.31626
chr20-047294803-A-C	chr20	47294803	A	C	69	PASS	5.84e-6	nfe	1.27e-4	0	130	1.27e-4
chr20-047309998-C-T	chr20	47309998	C	T	534493	PASS	0.043881	afr	0.024836	4	134	0.043881
chr20-047309999-G-A	chr20	47309999	G	A	2280020	PASS	0.23666	afr	0.10242500000000002	11	134	0.23666
chr20-047310239-G-A	chr20	47310239	G	A	404152	PASS	0.043476	afr	0.024385	4	134	0.043476
chr20-047348125-CTTTTT-C	chr20	47348125	CTTTTT	C	419354	ExcessHet	0	none	9e-6	0	92	9e-6
chr20-047348125-CTTTTT-CTTT	chr20	47348125	CTTTTT	CTTT	419354	ExcessHet	0	none	0.00151999999999999	0	92	0.00151999999999999
chr20-047348125-CTTTTT-CTTTT	chr20	47348125	CTTTTT	CTTTT	419354	ExcessHet	0	none	0.17365500000000003	18	92	0.17365500000000003
chr20-047348125-CTTTTT-CTTTTTT	chr20	47348125	CTTTTT	CTTTTTT	419354	ExcessHet	0	none	0.071334	5	92	0.071334
chr20-047348125-CTTTTT-CTTTTTTT	chr20	47348125	CTTTTT	CTTTTTTT	419354	ExcessHet	0	none	5.870000000000005e-4	0	92	5.870000000000005e-4
chr20-047348125-CTTTTT-CTTTTTTTT	chr20	47348125	CTTTTT	CTTTTTTTT	419354	ExcessHet	0	none	0	0	92	1e-6
chr20-047348125-CTTTTT-TTTTTT	chr20	47348125	CTTTTT	TTTTTT	419354	ExcessHet	0	none	9e-6	0	92	9e-6
chr20-047349847-CAA-*	chr20	47349847	CAA	*	3527955	PASS	0	none	7.099999999999998e-5	0	134	7.099999999999998e-5
chr20-047349847-CAA-AAA	chr20	47349847	CAA	AAA	3527955	PASS	0	none	0	0	134	1e-6
chr20-047349847-CAA-C	chr20	47349847	CAA	C	3527955	PASS	0	none	0	0	134	1e-6
chr20-047349847-CAA-CA	chr20	47349847	CAA	CA	3527955	PASS	0	none	0.161114	17	134	0.161114
chr20-047349847-CAA-CAAA	chr20	47349847	CAA	CAAA	3527955	PASS	0	none	2.5100000000000014e-4	0	134	2.5100000000000014e-4
chr20-047356294-CAGAG-AAGAG	chr20	47356294	CAGAG	AAGAG	214846	ExcessHet	0	none	3.6999999999999985e-5	0	34	3.6999999999999985e-5
chr20-047356294-CAGAG-C	chr20	47356294	CAGAG	C	214846	ExcessHet	1.428e-5	sas	1.27e-4	0	34	1.27e-4
chr20-047356294-CAGAG-CAG	chr20	47356294	CAGAG	CAG	214846	ExcessHet	0	none	0.1108	0	34	0.1108
chr20-047356294-CAGAG-CAGAGAG	chr20	47356294	CAGAG	CAGAGAG	214846	ExcessHet	0	none	9.849999999999991e-4	0	34	9.849999999999991e-4
chr20-047356294-CAGAG-CAGAGAGAGAGAGAGGGAGAG	chr20	47356294	CAGAG	CAGAGAGAGAGAGAGGGAGAG	214846	ExcessHet	0	none	0	0	34	1e-6
chr20-047356294-CAGAG-TAGAG	chr20	47356294	CAGAG	TAGAG	214846	ExcessHet	0	none	0	0	34	1e-6
chr20-047356333-GAAAA-*	chr20	47356333	GAAAA	*	1142168	ExcessHet	0	none	0	0	50	1e-6
chr20-047356333-GAAAA-AAAAA	chr20	47356333	GAAAA	AAAAA	1142168	ExcessHet	0	none	0.005147	0	50	0.005147
chr20-047356333-GAAAA-G	chr20	47356333	GAAAA	G	1142168	ExcessHet	0.0012862	amr	3.6999999999999985e-5	0	50	0.0012862
chr20-047356333-GAAAA-GA	chr20	47356333	GAAAA	GA	1142168	ExcessHet	0	none	1.6699999999999994e-4	0	50	1.6699999999999994e-4
chr20-047356333-GAAAA-GAA	chr20	47356333	GAAAA	GAA	1142168	ExcessHet	0	none	0.005969	1	50	0.005969
chr20-047356333-GAAAA-GAAA	chr20	47356333	GAAAA	GAAA	1142168	ExcessHet	0	none	0.180124	8	50	0.180124
chr20-047356333-GAAAA-GAAAAA	chr20	47356333	GAAAA	GAAAAA	1142168	ExcessHet	0	none	0.184667	5	50	0.184667
chr20-047356333-GAAAA-GAAAAAA	chr20	47356333	GAAAA	GAAAAAA	1142168	ExcessHet	0	none	0.003592	1	50	0.003592
chr20-047356333-GAAAA-GAAAAAAA	chr20	47356333	GAAAA	GAAAAAAA	1142168	ExcessHet	0	none	1.0799999999999996e-4	0	50	1.0799999999999996e-4
chr20-047356333-GAAAA-GAAAAAAAA	chr20	47356333	GAAAA	GAAAAAAAA	1142168	ExcessHet	0	none	5.2999999999999994e-5	0	50	5.2999999999999994e-5
chr20-047356335-A-*	chr20	47356335	A	*	1504	PASS	0	none	0.006354	1	44	0.006354
chr20-047356335-A-G	chr20	47356335	A	G	1504	PASS	0.0013611	afr	6.999999999999998e-5	0	44	0.0013611
chr20-047356346-AG-*	chr20	47356346	AG	*	920	VQSRTrancheINDEL99.50to99.90	0	none	3.6999999999999985e-5	0	94	3.6999999999999985e-5
chr20-047356346-AG-A	chr20	47356346	AG	A	920	VQSRTrancheINDEL99.50to99.90	2.1629e-4	sas	7.099999999999998e-5	0	94	2.1629e-4
chr20-047356346-AG-ATG	chr20	47356346	AG	ATG	920	VQSRTrancheINDEL99.50to99.90	0	none	0	0	94	1e-6
chr20-047356346-AG-GG	chr20	47356346	AG	GG	920	VQSRTrancheINDEL99.50to99.90	0	none	0	0	94	1e-6
chr20-047356346-AG-TG	chr20	47356346	AG	TG	920	VQSRTrancheINDEL99.50to99.90	0	none	2.2000000000000003e-5	0	94	2.2000000000000003e-5
chr20-047356351-GAA-*	chr20	47356351	GAA	*	55562	ExcessHet	0	none	0	0	92	1e-6
chr20-047356351-GAA-AAA	chr20	47356351	GAA	AAA	55562	ExcessHet	0	none	8.9e-5	0	92	8.9e-5
chr20-047356351-GAA-G	chr20	47356351	GAA	G	55562	ExcessHet	0	none	0	0	92	1e-6
chr20-047356351-GAA-GA	chr20	47356351	GAA	GA	55562	ExcessHet	0	none	0.00853799999999998	1	92	0.00853799999999998
chr20-047356351-GAA-GAAA	chr20	47356351	GAA	GAAA	55562	ExcessHet	0	none	0.038157	3	92	0.038157
chr20-047356351-GAA-GAAAA	chr20	47356351	GAA	GAAAA	55562	ExcessHet	0	none	5.2999999999999994e-5	0	92	5.2999999999999994e-5
chr20-047356351-GAA-TAA	chr20	47356351	GAA	TAA	55562	ExcessHet	0	none	2.2000000000000003e-5	0	92	2.2000000000000003e-5
chr20-047356352-A-*	chr20	47356352	A	*	1109	PASS	0	none	0.00856299999999998	1	90	0.00856299999999998
chr20-047356352-A-C	chr20	47356352	A	C	1109	PASS	3.5e-7	nfe	0	0	90	1e-6
chr20-047356352-A-G	chr20	47356352	A	G	1109	PASS	6.12e-6	nfe	0	0	90	6.12e-6
chr20-047356373-G-T	chr20	47356373	G	T	82	PASS	0	none	7.099999999999998e-5	0	120	7.099999999999998e-5
chr20-047356425-A-G	chr20	47356425	A	G	118367	PASS	0.007601	nfe	0.0048	1	134	0.007601
chr20-047411996-T-C	chr20	47411996	T	C	15340	PASS	0.20533	nfe	0.012081	0	0	0.20533
chr20-047412011-C-A	chr20	47412011	C	A	15523	PASS	0.10221	nfe	0.01192399999999999	0	0	0.10221
chr20-047478937-CAAAA-*	chr20	47478937	CAAAA	*	28077	PASS	0	none	9e-6	0	0	9e-6
chr20-047478937-CAAAA-AAAAA	chr20	47478937	CAAAA	AAAAA	28077	PASS	0	none	2.500000000000001e-4	0	0	2.500000000000001e-4
chr20-047478937-CAAAA-C	chr20	47478937	CAAAA	C	28077	PASS	0	none	3.150000000000005e-4	0	0	3.150000000000005e-4
chr20-047478937-CAAAA-CA	chr20	47478937	CAAAA	CA	28077	PASS	0	none	7.240000000000005e-4	0	0	7.240000000000005e-4
chr20-047478937-CAAAA-CAA	chr20	47478937	CAAAA	CAA	28077	PASS	0	none	0.002132	0	0	0.002132
chr20-047478937-CAAAA-CAAA	chr20	47478937	CAAAA	CAAA	28077	PASS	0	none	0.007352	0	0	0.007352
chr20-047478937-CAAAA-CAAAAA	chr20	47478937	CAAAA	CAAAAA	28077	PASS	0	none	0.007223	0	0	0.007223
chr20-047478937-CAAAA-CAAAAAA	chr20	47478937	CAAAA	CAAAAAA	28077	PASS	0	none	6.540000000000003e-4	0	0	6.540000000000003e-4
chr20-047478937-CAAAA-CAAAAAAA	chr20	47478937	CAAAA	CAAAAAAA	28077	PASS	0	none	9e-6	0	0	9e-6
chr20-047478937-CAAAA-CAAAAAAAA	chr20	47478937	CAAAA	CAAAAAAAA	28077	PASS	0	none	0	0	0	1e-6
chr20-047479065-C-T	chr20	47479065	C	T	348	PASS	0	none	1.47e-4	0	0	1.47e-4
chr20-047492940-AAAAC-A	chr20	47492940	AAAAC	A	111225.97	PASS	0.0020142	nfe	6.999999999999998e-5	0	0	0.0020142
chr20-047492940-AAAAC-AAAAATAAAC	chr20	47492940	AAAAC	AAAAATAAAC	111225.97	PASS	0	none	0	0	0	1e-6
chr20-047492940-AAAAC-AAAACAAAC	chr20	47492940	AAAAC	AAAACAAAC	111225.97	PASS	0	none	0.00103199999999999	0	0	0.00103199999999999
chr20-047492940-AAAAC-AAAATAAAC	chr20	47492940	AAAAC	AAAATAAAC	111225.97	PASS	0	none	0.04592400000000002	0	0	0.04592400000000002
chr20-047492944-C-*	chr20	47492944	C	*	155441	PASS	0	none	6.999999999999998e-5	0	0	6.999999999999998e-5
chr20-047492944-C-A	chr20	47492944	C	A	155441	PASS	0	none	0	0	0	1e-6
chr20-047492944-C-T	chr20	47492944	C	T	155441	PASS	0.41214	nfe	0.10052700000000002	0	0	0.41214
chr20-047492948-C-A	chr20	47492948	C	A	107058	PASS	0	none	9e-6	0	0	9e-6
chr20-047492948-C-T	chr20	47492948	C	T	107058	PASS	0.26509	eas	0.04629700000000002	0	0	0.26509
chr20-047501922-A-G	chr20	47501922	A	G	10245538	PASS	0.99574	nfe	0.607735	134	134	0.99574
chr20-047583112-G-A	chr20	47583112	G	A	11115	PASS	0.001713	nfe	5.180000000000002e-4	1	134	0.001713
chr20-047583112-G-T	chr20	47583112	G	T	11115	PASS	0	none	9e-6	0	134	9e-6
chr20-047623786-T-*	chr20	47623786	T	*	198	PASS	0	none	0	0	128	1e-6
chr20-047623786-T-C	chr20	47623786	T	C	198	PASS	0	none	0	1	128	1e-6
chr20-047623791-AG-*	chr20	47623791	AG	*	58594.97	PASS	0	none	0	0	126	1e-6
chr20-047623791-AG-A	chr20	47623791	AG	A	58594.97	PASS	0	none	0	0	126	1e-6
chr20-047623791-AG-AGG	chr20	47623791	AG	AGG	58594.97	PASS	0	none	0.01123199999999999	5	126	0.01123199999999999
chr20-047623793-GAAAA-*	chr20	47623793	GAAAA	*	1211683.97	ExcessHet	0	none	0	0	114	1e-6
chr20-047623793-GAAAA-G	chr20	47623793	GAAAA	G	1211683.97	ExcessHet	2.823e-5	nfe	2.2999999999999995e-4	0	114	2.2999999999999995e-4
chr20-047623793-GAAAA-GA	chr20	47623793	GAAAA	GA	1211683.97	ExcessHet	0	none	0.002865	0	114	0.002865
chr20-047623793-GAAAA-GAA	chr20	47623793	GAAAA	GAA	1211683.97	ExcessHet	0	none	0.03413700000000001	2	114	0.03413700000000001
chr20-047623793-GAAAA-GAAA	chr20	47623793	GAAAA	GAAA	1211683.97	ExcessHet	0	none	0.27716599999999947	39	114	0.27716599999999947
chr20-047623793-GAAAA-GAAAAA	chr20	47623793	GAAAA	GAAAAA	1211683.97	ExcessHet	0	none	0.08053700000000003	10	114	0.08053700000000003
chr20-047623793-GAAAA-GAAAAAA	chr20	47623793	GAAAA	GAAAAAA	1211683.97	ExcessHet	0	none	0.003117	0	114	0.003117
chr20-047623793-GAAAA-GAAAAAAA	chr20	47623793	GAAAA	GAAAAAAA	1211683.97	ExcessHet	0	none	5.2999999999999994e-5	0	114	5.2999999999999994e-5
chr20-047623793-GAAAA-GGAAAAA	chr20	47623793	GAAAA	GGAAAAA	1211683.97	ExcessHet	0	none	0.00154499999999999	1	114	0.00154499999999999
chr20-047623793-GAAAA-GGAAAAAA	chr20	47623793	GAAAA	GGAAAAAA	1211683.97	ExcessHet	0	none	5.2999999999999994e-5	0	114	5.2999999999999994e-5
chr20-047623793-GAAAA-GGAAAAAAA	chr20	47623793	GAAAA	GGAAAAAAA	1211683.97	ExcessHet	0	none	0	0	114	1e-6
chr20-047623794-A-*	chr20	47623794	A	*	5412	PASS	0	none	0.3098419999999996	41	94	0.3098419999999996
chr20-047623794-A-G	chr20	47623794	A	G	5412	PASS	0.017648	nfe	0.00304	1	94	0.017648
chr20-047623795-A-*	chr20	47623795	A	*	535	PASS	0	none	0.041608	2	76	0.041608
chr20-047623795-A-G	chr20	47623795	A	G	535	PASS	1.9268e-4	amr	3.8200000000000034e-4	0	76	3.8200000000000034e-4
chr20-047624143-G-A	chr20	47624143	G	A	2535	PASS	2.9961e-4	nfe	1.0799999999999996e-4	1	134	2.9961e-4
chr20-047624231-T-C	chr20	47624231	T	C	4566614	PASS	0.54858	afr	0.44735	65	130	0.54858
chr20-047627456-C-G	chr20	47627456	C	G	1891256	PASS	0.2608	afr	0.111478	10	134	0.2608
chr20-047627680-C-T	chr20	47627680	C	T	1558053	PASS	0.091642	mid	0.05586700000000001	7	134	0.091642
chr20-047628041-GTCTC-G	chr20	47628041	GTCTC	G	341823	ExcessHet	0.0016748	afr	4.270000000000005e-4	0	134	0.0016748
chr20-047628041-GTCTC-GTC	chr20	47628041	GTCTC	GTC	341823	ExcessHet	0	none	0.093806	6	134	0.093806
chr20-047628041-GTCTC-GTCTCTC	chr20	47628041	GTCTC	GTCTCTC	341823	ExcessHet	0	none	0.002339	0	134	0.002339
chr20-047628041-GTCTC-GTCTCTCTC	chr20	47628041	GTCTC	GTCTCTCTC	341823	ExcessHet	0	none	0	0	134	1e-6
chr20-047628041-GTCTC-TTCTC	chr20	47628041	GTCTC	TTCTC	341823	ExcessHet	0	none	0	0	134	1e-6
chr20-047628053-C-G	chr20	47628053	C	G	1771186	PASS	0.091858	nfe	0.07505900000000001	11	134	0.091858
chr20-047628374-A-G	chr20	47628374	A	G	171667	PASS	0.081873	nfe	0.05807400000000001	0	8	0.081873
chr20-047628374-A-T	chr20	47628374	A	T	171667	PASS	0	none	2.2000000000000003e-5	0	8	2.2000000000000003e-5
chr20-047628409-CTTTTT-*	chr20	47628409	CTTTTT	*	150696	PASS	0	none	9e-6	0	0	9e-6
chr20-047628409-CTTTTT-C	chr20	47628409	CTTTTT	C	150696	PASS	9.7576e-4	nfe	2.08e-4	0	0	9.7576e-4
chr20-047628409-CTTTTT-CT	chr20	47628409	CTTTTT	CT	150696	PASS	0	none	8.66e-4	0	0	8.66e-4
chr20-047628409-CTTTTT-CTT	chr20	47628409	CTTTTT	CTT	150696	PASS	0	none	0.002656	0	0	0.002656
chr20-047628409-CTTTTT-CTTT	chr20	47628409	CTTTTT	CTTT	150696	PASS	0	none	0.01028199999999999	0	0	0.01028199999999999
chr20-047628409-CTTTTT-CTTTT	chr20	47628409	CTTTTT	CTTTT	150696	PASS	0	none	0.036258	0	0	0.036258
chr20-047628409-CTTTTT-CTTTTTT	chr20	47628409	CTTTTT	CTTTTTT	150696	PASS	0	none	0.04138000000000001	0	0	0.04138000000000001
chr20-047628409-CTTTTT-CTTTTTTT	chr20	47628409	CTTTTT	CTTTTTTT	150696	PASS	0	none	0.005653	0	0	0.005653
chr20-047628409-CTTTTT-CTTTTTTTT	chr20	47628409	CTTTTT	CTTTTTTTT	150696	PASS	0	none	2.93e-4	0	0	2.93e-4
chr20-047628409-CTTTTT-CTTTTTTTTT	chr20	47628409	CTTTTT	CTTTTTTTTT	150696	PASS	0	none	5.2999999999999994e-5	0	0	5.2999999999999994e-5
chr20-047628409-CTTTTT-CTTTTTTTTTT	chr20	47628409	CTTTTT	CTTTTTTTTTT	150696	PASS	0	none	0	0	0	1e-6
chr20-047628409-CTTTTT-TTTTTT	chr20	47628409	CTTTTT	TTTTTT	150696	PASS	0	none	0.00151599999999999	0	0	0.00151599999999999
chr20-047633430-G-T	chr20	47633430	G	T	1639	PASS	1.314e-5	nfe	3.6999999999999985e-5	1	134	3.6999999999999985e-5
chr20-047633957-T-G	chr20	47633957	T	G	1974039	PASS	0.26194	afr	0.116047	10	134	0.26194
chr20-047634250-G-*	chr20	47634250	G	*	1488248	PASS	0	none	0	0	134	1e-6
chr20-047634250-G-A	chr20	47634250	G	A	1488248	PASS	0.17779	afr	0.103365	10	134	0.17779
chr20-047636144-G-C	chr20	47636144	G	C	4248746	PASS	0.090692	nfe	0.07505900000000001	11	134	0.090692
chr20-047637799-GTTTT-G	chr20	47637799	GTTTT	G	1344225	ExcessHet	3.4e-7	nfe	1.0799999999999996e-4	0	128	1.0799999999999996e-4
chr20-047637799-GTTTT-GT	chr20	47637799	GTTTT	GT	1344225	ExcessHet	0	none	0.00157099999999999	0	128	0.00157099999999999
chr20-047637799-GTTTT-GTT	chr20	47637799	GTTTT	GTT	1344225	ExcessHet	0	none	0.01901400000000002	0	128	0.01901400000000002
chr20-047637799-GTTTT-GTTT	chr20	47637799	GTTTT	GTTT	1344225	ExcessHet	0	none	0.14735900000000002	28	128	0.14735900000000002
chr20-047637799-GTTTT-GTTTTT	chr20	47637799	GTTTT	GTTTTT	1344225	ExcessHet	0	none	0.2568139999999997	34	128	0.2568139999999997
chr20-047637799-GTTTT-GTTTTTT	chr20	47637799	GTTTT	GTTTTTT	1344225	ExcessHet	0	none	0.01801100000000002	2	128	0.01801100000000002
chr20-047637799-GTTTT-GTTTTTTT	chr20	47637799	GTTTT	GTTTTTTT	1344225	ExcessHet	0	none	0.00142399999999999	0	128	0.00142399999999999
chr20-047637799-GTTTT-GTTTTTTTT	chr20	47637799	GTTTT	GTTTTTTTT	1344225	ExcessHet	0	none	3.6999999999999985e-5	0	128	3.6999999999999985e-5
chr20-047637799-GTTTT-GTTTTTTTTT	chr20	47637799	GTTTT	GTTTTTTTTT	1344225	ExcessHet	0	none	0	0	128	1e-6
chr20-047637799-GTTTT-TTTTT	chr20	47637799	GTTTT	TTTTT	1344225	ExcessHet	0	none	8.9e-5	0	128	8.9e-5
chr20-047637852-T-C	chr20	47637852	T	C	103780	PASS	0.013282	mid	0.00948499999999999	2	134	0.013282
chr20-047639206-C-G	chr20	47639206	C	G	24371449	PASS	2.3774e-4	mid	7.099999999999998e-5	0	134	2.3774e-4
chr20-047639206-C-T	chr20	47639206	C	T	24371449	PASS	0.99165	eas	0.937535	124	134	0.99165
chr20-047639264-A-G	chr20	47639264	A	G	2106968	PASS	0.23991	afr	0.111209	10	134	0.23991
chr20-047639749-A-G	chr20	47639749	A	G	5377327	PASS	0.24049	afr	0.11618100000000002	10	134	0.24049
chr20-047640165-C-G	chr20	47640165	C	G	283596	PASS	4.38e-6	sas	0	0	134	4.38e-6
chr20-047640165-C-T	chr20	47640165	C	T	283596	PASS	0.023328	nfe	0.01191499999999999	3	134	0.023328
chr20-047642167-GAAA-AAAA	chr20	47642167	GAAA	AAAA	529727	ExcessHet	0	none	2.2000000000000003e-5	0	98	2.2000000000000003e-5
chr20-047642167-GAAA-G	chr20	47642167	GAAA	G	529727	ExcessHet	0	none	9e-6	0	98	9e-6
chr20-047642167-GAAA-GA	chr20	47642167	GAAA	GA	529727	ExcessHet	0	none	0.00108299999999999	0	98	0.00108299999999999
chr20-047642167-GAAA-GAA	chr20	47642167	GAAA	GAA	529727	ExcessHet	0	none	0.09816600000000002	15	98	0.09816600000000002
chr20-047642167-GAAA-GAAAA	chr20	47642167	GAAA	GAAAA	529727	ExcessHet	0	none	0.14008700000000002	16	98	0.14008700000000002
chr20-047642167-GAAA-GAAAAA	chr20	47642167	GAAA	GAAAAA	529727	ExcessHet	0	none	0.002487	0	98	0.002487
chr20-047642167-GAAA-GAAAAAA	chr20	47642167	GAAA	GAAAAAA	529727	ExcessHet	0	none	2.2000000000000003e-5	0	98	2.2000000000000003e-5
chr20-047642168-A-*	chr20	47642168	A	*	2075	PASS	0	none	0.099513	15	80	0.099513
chr20-047642168-A-G	chr20	47642168	A	G	2075	PASS	0.0032282	amr	1.6699999999999994e-4	0	80	0.0032282
chr20-047647450-A-G	chr20	47647450	A	G	123049	PASS	0.024948	afr	0.005365	1	134	0.024948
chr20-047650860-TA-T	chr20	47650860	TA	T	286210.97	ExcessHet	2.591e-5	nfe	7.099999999999998e-5	0	120	7.099999999999998e-5
chr20-047650860-TA-TAA	chr20	47650860	TA	TAA	286210.97	ExcessHet	0	none	0.06271700000000001	5	120	0.06271700000000001
chr20-047650860-TA-TAAA	chr20	47650860	TA	TAAA	286210.97	ExcessHet	0	none	5.41e-4	0	120	5.41e-4
chr20-047650860-TA-TAAAA	chr20	47650860	TA	TAAAA	286210.97	ExcessHet	0	none	0	0	120	1e-6
chr20-047650868-AG-*	chr20	47650868	AG	*	93158.97	ExcessHet	0	none	7.270000000000005e-4	0	122	7.270000000000005e-4
chr20-047650868-AG-A	chr20	47650868	AG	A	93158.97	ExcessHet	0.02211	afr	0.068313	6	122	0.068313
chr20-047650869-G-*	chr20	47650869	G	*	6427642	PASS	0	none	0.04902500000000001	6	132	0.04902500000000001
chr20-047650869-G-A	chr20	47650869	G	A	6427642	PASS	0.495	afr	0.396707	58	132	0.495
chr20-047651070-TGCAGCAGCAGCAGCAGCAGCAACAGCAGCAGCAGCA-AGCAGCAGCAGCAGCAGCAGCAACAGCAGCAGCAGCA	chr20	47651070	TGCAGCAGCAGCAGCAGCAGCAACAGCAGCAGCAGCA	AGCAGCAGCAGCAGCAGCAGCAACAGCAGCAGCAGCA	4490745	ExcessHet	0	none	0	0	134	1e-6
chr20-047651070-TGCAGCAGCAGCAGCAGCAGCAACAGCAGCAGCAGCA-T	chr20	47651070	TGCAGCAGCAGCAGCAGCAGCAACAGCAGCAGCAGCA	T	4490745	ExcessHet	0	none	2.2000000000000003e-5	0	134	2.2000000000000003e-5
chr20-047651070-TGCAGCAGCAGCAGCAGCAGCAACAGCAGCAGCAGCA-TGCAGCA	chr20	47651070	TGCAGCAGCAGCAGCAGCAGCAACAGCAGCAGCAGCA	TGCAGCA	4490745	ExcessHet	0	none	5.2999999999999994e-5	0	134	5.2999999999999994e-5
chr20-047651070-TGCAGCAGCAGCAGCAGCAGCAACAGCAGCAGCAGCA-TGCAGCAGCA	chr20	47651070	TGCAGCAGCAGCAGCAGCAGCAACAGCAGCAGCAGCA	TGCAGCAGCA	4490745	ExcessHet	0	none	1.0799999999999996e-4	0	134	1.0799999999999996e-4
chr20-047651070-TGCAGCAGCAGCAGCAGCAGCAACAGCAGCAGCAGCA-TGCAGCAGCAGCA	chr20	47651070	TGCAGCAGCAGCAGCAGCAGCAACAGCAGCAGCAGCA	TGCAGCAGCAGCA	4490745	ExcessHet	0	none	8.9e-5	0	134	8.9e-5
chr20-047651070-TGCAGCAGCAGCAGCAGCAGCAACAGCAGCAGCAGCA-TGCAGCAGCAGCAACAGCAGCAGCAGCA	chr20	47651070	TGCAGCAGCAGCAGCAGCAGCAACAGCAGCAGCAGCA	TGCAGCAGCAGCAACAGCAGCAGCAGCA	4490745	ExcessHet	0	none	0.096142	15	134	0.096142
chr20-047651070-TGCAGCAGCAGCAGCAGCAGCAACAGCAGCAGCAGCA-TGCAGCAGCAGCAGCAACAGCAGCAGCAGCA	chr20	47651070	TGCAGCAGCAGCAGCAGCAGCAACAGCAGCAGCAGCA	TGCAGCAGCAGCAGCAACAGCAGCAGCAGCA	4490745	ExcessHet	0	none	9e-6	0	134	9e-6
chr20-047651070-TGCAGCAGCAGCAGCAGCAGCAACAGCAGCAGCAGCA-TGCAGCAGCAGCAGCAGCAACAGCAGCAGCAGCA	chr20	47651070	TGCAGCAGCAGCAGCAGCAGCAACAGCAGCAGCAGCA	TGCAGCAGCAGCAGCAGCAACAGCAGCAGCAGCA	4490745	ExcessHet	0	none	3.160000000000005e-4	0	134	3.160000000000005e-4
chr20-047651070-TGCAGCAGCAGCAGCAGCAGCAACAGCAGCAGCAGCA-TGCAGCAGCAGCAGCAGCAGCAACAGCAGCAGCAGCAGCAGCAGCAGCAGCAACAGCAGCAGCAGCA	chr20	47651070	TGCAGCAGCAGCAGCAGCAGCAACAGCAGCAGCAGCA	TGCAGCAGCAGCAGCAGCAGCAACAGCAGCAGCAGCAGCAGCAGCAGCAGCAACAGCAGCAGCAGCA	4490745	ExcessHet	0	none	9e-6	0	134	9e-6
chr20-047651070-TGCAGCAGCAGCAGCAGCAGCAACAGCAGCAGCAGCA-TGCAGCAGCAGCAGCAGCAGCAGCAACAGCAGCAGCAGCA	chr20	47651070	TGCAGCAGCAGCAGCAGCAGCAACAGCAGCAGCAGCA	TGCAGCAGCAGCAGCAGCAGCAGCAACAGCAGCAGCAGCA	4490745	ExcessHet	0	none	0	0	134	1e-6
chr20-047651070-TGCAGCAGCAGCAGCAGCAGCAACAGCAGCAGCAGCA-TGCAGCAGCAGCAGCAGCAGCAGCAGCAACAGCAGCAGCAGCA	chr20	47651070	TGCAGCAGCAGCAGCAGCAGCAACAGCAGCAGCAGCA	TGCAGCAGCAGCAGCAGCAGCAGCAGCAACAGCAGCAGCAGCA	4490745	ExcessHet	0	none	0	0	134	1e-6
chr20-047651071-GCAGCAGCAGCAGCAGCAGCAA-*	chr20	47651071	GCAGCAGCAGCAGCAGCAGCAA	*	17806.97	PASS	0	none	0.09716200000000004	15	134	0.09716200000000004
chr20-047651071-GCAGCAGCAGCAGCAGCAGCAA-G	chr20	47651071	GCAGCAGCAGCAGCAGCAGCAA	G	17806.97	PASS	1.0505e-4	nfe	1.47e-4	1	134	1.47e-4
chr20-047651071-GCAGCAGCAGCAGCAGCAGCAA-GCAGCAGCAGCAGCAGCAGCAACAGCAGCAGCAGCAGCAGCAA	chr20	47651071	GCAGCAGCAGCAGCAGCAGCAA	GCAGCAGCAGCAGCAGCAGCAACAGCAGCAGCAGCAGCAGCAA	17806.97	PASS	0	none	0	0	134	1e-6
chr20-047651074-GCAGCAGCAGCAGCAGCAA-*	chr20	47651074	GCAGCAGCAGCAGCAGCAA	*	7316.97	VQSRTrancheINDEL95.00to96.00	0	none	0.09694700000000002	16	134	0.09694700000000002
chr20-047651074-GCAGCAGCAGCAGCAGCAA-G	chr20	47651074	GCAGCAGCAGCAGCAGCAA	G	7316.97	VQSRTrancheINDEL95.00to96.00	7.907e-5	nfe	7.099999999999998e-5	0	134	7.907e-5
chr20-047651077-GCAGCAGCAGCAGCAA-*	chr20	47651077	GCAGCAGCAGCAGCAA	*	3533.97	VQSRTrancheINDEL96.00to97.00	0	none	0.09705400000000004	16	134	0.09705400000000004
chr20-047651077-GCAGCAGCAGCAGCAA-G	chr20	47651077	GCAGCAGCAGCAGCAA	G	3533.97	VQSRTrancheINDEL96.00to97.00	1.4635e-4	afr	0	0	134	1.4635e-4
chr20-047651077-GCAGCAGCAGCAGCAA-GCAGCAGCAGCAGCAACAGCAGCAGCAGCAA	chr20	47651077	GCAGCAGCAGCAGCAA	GCAGCAGCAGCAGCAACAGCAGCAGCAGCAA	3533.97	VQSRTrancheINDEL96.00to97.00	0	none	0	0	134	1e-6
chr20-047651080-GCAGCAGCAGCAA-*	chr20	47651080	GCAGCAGCAGCAA	*	9950.97	VQSRTrancheINDEL97.00to99.00	0	none	8.450000000000003e-4	1	134	8.450000000000003e-4
chr20-047651080-GCAGCAGCAGCAA-G	chr20	47651080	GCAGCAGCAGCAA	G	9950.97	VQSRTrancheINDEL97.00to99.00	1.589e-5	sas	2.2000000000000003e-5	0	134	2.2000000000000003e-5
chr20-047651080-GCAGCAGCAGCAA-GCAACAGCAGCAGCAA	chr20	47651080	GCAGCAGCAGCAA	GCAACAGCAGCAGCAA	9950.97	VQSRTrancheINDEL97.00to99.00	0	none	3.6999999999999985e-5	0	134	3.6999999999999985e-5
chr20-047651082-AGC-*	chr20	47651082	AGC	*	20408.97	VQSRTrancheINDEL95.00to96.00	0	none	9.160000000000004e-4	1	128	9.160000000000004e-4
chr20-047651082-AGC-A	chr20	47651082	AGC	A	20408.97	VQSRTrancheINDEL95.00to96.00	5.3019e-4	sas	0.005415	1	128	0.005415
chr20-047651083-GCAGCAGCAA-*	chr20	47651083	GCAGCAGCAA	*	5802390	PASS	0	none	0.006472	2	128	0.006472
chr20-047651083-GCAGCAGCAA-ACAGCAGCAA	chr20	47651083	GCAGCAGCAA	ACAGCAGCAA	5802390	PASS	0	none	0.10426100000000002	9	128	0.10426100000000002
chr20-047651083-GCAGCAGCAA-G	chr20	47651083	GCAGCAGCAA	G	5802390	PASS	2.306e-5	nfe	0	0	128	2.306e-5
chr20-047651083-GCAGCAGCAA-GCAGCAACAGCAGCAA	chr20	47651083	GCAGCAGCAA	GCAGCAACAGCAGCAA	5802390	PASS	0	none	0	0	128	1e-6
chr20-047651083-GCAGCAGCAA-GCAGCAACAGCAGCAGCAGCAGCAGCAGCAGCAACAGCAGCAA	chr20	47651083	GCAGCAGCAA	GCAGCAACAGCAGCAGCAGCAGCAGCAGCAGCAACAGCAGCAA	5802390	PASS	0	none	9e-6	0	128	9e-6
chr20-047651085-AGCAGCAACAGCAGCAG-*	chr20	47651085	AGCAGCAACAGCAGCAG	*	21892.97	VQSRTrancheINDEL97.00to99.00	0	none	8.930000000000006e-4	1	130	8.930000000000006e-4
chr20-047651085-AGCAGCAACAGCAGCAG-A	chr20	47651085	AGCAGCAACAGCAGCAG	A	21892.97	VQSRTrancheINDEL97.00to99.00	5.675e-5	nfe	2.2000000000000003e-5	0	130	5.675e-5
chr20-047651085-AGCAGCAACAGCAGCAG-AAGCAACAGCAGCAG	chr20	47651085	AGCAGCAACAGCAGCAG	AAGCAACAGCAGCAG	21892.97	VQSRTrancheINDEL97.00to99.00	0	none	3.6999999999999985e-5	0	130	3.6999999999999985e-5
chr20-047651085-AGCAGCAACAGCAGCAG-ACAGCAG	chr20	47651085	AGCAGCAACAGCAGCAG	ACAGCAG	21892.97	VQSRTrancheINDEL97.00to99.00	0	none	0.004263	0	130	0.004263
chr20-047651086-GCAGCAA-*	chr20	47651086	GCAGCAA	*	17766	VQSRTrancheINDEL97.00to99.00	0	none	0.005544	1	128	0.005544
chr20-047651086-GCAGCAA-CCAGCAA	chr20	47651086	GCAGCAA	CCAGCAA	17766	VQSRTrancheINDEL97.00to99.00	0	none	0	0	128	1e-6
chr20-047651086-GCAGCAA-G	chr20	47651086	GCAGCAA	G	17766	VQSRTrancheINDEL97.00to99.00	0.0032486	eas	2.09e-4	0	128	0.0032486
chr20-047651088-AGCAACAG-*	chr20	47651088	AGCAACAG	*	8089.97	PASS	0	none	0.005776	1	128	0.005776
chr20-047651088-AGCAACAG-A	chr20	47651088	AGCAACAG	A	8089.97	PASS	3.5e-7	nfe	3.6999999999999985e-5	0	128	3.6999999999999985e-5
chr20-047651088-AGCAACAG-AAACAG	chr20	47651088	AGCAACAG	AAACAG	8089.97	PASS	0	none	8.450000000000003e-4	0	128	8.450000000000003e-4
chr20-047651089-GCAA-*	chr20	47651089	GCAA	*	17444.97	VQSRTrancheINDEL99.00to99.50	0	none	0.006938	1	128	0.006938
chr20-047651089-GCAA-G	chr20	47651089	GCAA	G	17444.97	VQSRTrancheINDEL99.00to99.50	0.0024591	eas	1.47e-4	0	128	0.0024591
chr20-047651091-AACAG-*	chr20	47651091	AACAG	*	6137.97	PASS	0	none	0.006137	1	128	0.006137
chr20-047651091-AACAG-A	chr20	47651091	AACAG	A	6137.97	PASS	1.814e-5	nfe	4.950000000000003e-4	0	128	4.950000000000003e-4
chr20-047651091-AACAG-AGCACAG	chr20	47651091	AACAG	AGCACAG	6137.97	PASS	0	none	2.2000000000000003e-5	0	128	2.2000000000000003e-5
chr20-047651092-ACAGCAGCAGCAGCAG-*	chr20	47651092	ACAGCAGCAGCAGCAG	*	20363912	PASS	0	none	0.005495	1	126	0.005495
chr20-047651092-ACAGCAGCAGCAGCAG-A	chr20	47651092	ACAGCAGCAGCAGCAG	A	20363912	PASS	5.835e-5	nfe	9e-6	0	126	5.835e-5
chr20-047651092-ACAGCAGCAGCAGCAG-ACAG	chr20	47651092	ACAGCAGCAGCAGCAG	ACAG	20363912	PASS	0	none	0	0	126	1e-6
chr20-047651092-ACAGCAGCAGCAGCAG-ACAGCAG	chr20	47651092	ACAGCAGCAGCAGCAG	ACAGCAG	20363912	PASS	0	none	3.6999999999999985e-5	0	126	3.6999999999999985e-5
chr20-047651092-ACAGCAGCAGCAGCAG-ACAGCAGCAG	chr20	47651092	ACAGCAGCAGCAGCAG	ACAGCAGCAG	20363912	PASS	0	none	0.019867	5	126	0.019867
chr20-047651092-ACAGCAGCAGCAGCAG-ACAGCAGCAGCAG	chr20	47651092	ACAGCAGCAGCAGCAG	ACAGCAGCAGCAG	20363912	PASS	0	none	0.3223409999999993	47	126	0.3223409999999993
chr20-047651092-ACAGCAGCAGCAGCAG-ACAGCAGCAGCAGCAGCAG	chr20	47651092	ACAGCAGCAGCAGCAG	ACAGCAGCAGCAGCAGCAG	20363912	PASS	0	none	8.220000000000002e-4	0	126	8.220000000000002e-4
chr20-047651092-ACAGCAGCAGCAGCAG-ACAGCAGCAGCAGCAGCAGCAG	chr20	47651092	ACAGCAGCAGCAGCAG	ACAGCAGCAGCAGCAGCAGCAG	20363912	PASS	0	none	2.9400000000000004e-4	0	126	2.9400000000000004e-4
chr20-047651092-ACAGCAGCAGCAGCAG-ACAGCAGCAGCAGCAGCAGCAGCAG	chr20	47651092	ACAGCAGCAGCAGCAG	ACAGCAGCAGCAGCAGCAGCAGCAG	20363912	PASS	0	none	5.2999999999999994e-5	0	126	5.2999999999999994e-5
chr20-047651092-ACAGCAGCAGCAGCAG-AGCAGCAGCAGCAACAGCAGCAGCAGCAGCAG	chr20	47651092	ACAGCAGCAGCAGCAG	AGCAGCAGCAGCAACAGCAGCAGCAGCAGCAG	20363912	PASS	0	none	2.2000000000000003e-5	0	126	2.2000000000000003e-5
chr20-047651092-ACAGCAGCAGCAGCAG-GCAGCAGCAGCAGCAG	chr20	47651092	ACAGCAGCAGCAGCAG	GCAGCAGCAGCAGCAG	20363912	PASS	0	none	0.00184199999999999	0	126	0.00184199999999999
chr20-047651095-G-*	chr20	47651095	G	*	117702	VQSRTrancheINDEL95.00to96.00	0	none	0.3476379999999995	56	128	0.3476379999999995
chr20-047651095-G-A	chr20	47651095	G	A	117702	VQSRTrancheINDEL95.00to96.00	0.014736	afr	0.00169399999999999	0	128	0.014736
chr20-047651095-G-GCAGCAGCAGCAGCAA	chr20	47651095	G	GCAGCAGCAGCAGCAA	117702	VQSRTrancheINDEL95.00to96.00	0	none	0	0	128	1e-6
chr20-047651095-G-GCAGCAGCAGCAGCAGCAA	chr20	47651095	G	GCAGCAGCAGCAGCAGCAA	117702	VQSRTrancheINDEL95.00to96.00	4.65e-5	nfe	0	0	128	4.65e-5
chr20-047651095-G-GCAGCAGCAGCAGCAGCAGCAA	chr20	47651095	G	GCAGCAGCAGCAGCAGCAGCAA	117702	VQSRTrancheINDEL95.00to96.00	3.2244e-4	amr	0	0	128	3.2244e-4
chr20-047651122-A-*	chr20	47651122	A	*	4746404	VQSRTrancheINDEL95.00to96.00	0	none	0.02168600000000001	0	132	0.02168600000000001
chr20-047651122-A-AG	chr20	47651122	A	AG	4746404	VQSRTrancheINDEL95.00to96.00	0.019793	afr	0.002669	0	132	0.019793
chr20-047651122-A-AGCAG	chr20	47651122	A	AGCAG	4746404	VQSRTrancheINDEL95.00to96.00	0.0028734	afr	7.750000000000004e-4	0	132	0.0028734
chr20-047651122-A-AGCAGCAG	chr20	47651122	A	AGCAGCAG	4746404	VQSRTrancheINDEL95.00to96.00	1.37e-6	nfe	0	0	132	1.37e-6
chr20-047651122-A-AGCAGCAGCAG	chr20	47651122	A	AGCAGCAGCAG	4746404	VQSRTrancheINDEL95.00to96.00	0	none	0	0	132	1e-6
chr20-047651122-A-AGCAGCAGCAGCAGCAG	chr20	47651122	A	AGCAGCAGCAGCAGCAG	4746404	VQSRTrancheINDEL95.00to96.00	2.72e-6	nfe	0	0	132	2.72e-6
chr20-047651122-A-G	chr20	47651122	A	G	4746404	VQSRTrancheINDEL95.00to96.00	0.21342	afr	0.096343	9	132	0.21342
chr20-047652317-TA-AA	chr20	47652317	TA	AA	130318	ExcessHet	0	none	0.002664	0	112	0.002664
chr20-047652317-TA-T	chr20	47652317	TA	T	130318	ExcessHet	0.0037981	afr	0.01450399999999999	1	112	0.01450399999999999
chr20-047652317-TA-TAA	chr20	47652317	TA	TAA	130318	ExcessHet	0	none	0.094206	7	112	0.094206
chr20-047652317-TA-TAAA	chr20	47652317	TA	TAAA	130318	ExcessHet	0	none	0.00149599999999999	1	112	0.00149599999999999
chr20-047652317-TA-TAAAA	chr20	47652317	TA	TAAAA	130318	ExcessHet	0	none	3.6999999999999985e-5	0	112	3.6999999999999985e-5
chr20-047652732-C-T	chr20	47652732	C	T	81190	PASS	0.0071193	nfe	0.004672	3	134	0.0071193
chr20-047652814-C-CTAACATTCCCAGCTTAAG	chr20	47652814	C	CTAACATTCCCAGCTTAAG	920.97	PASS	1.362e-5	nfe	0	1	134	1.362e-5
chr20-047653359-G-*	chr20	47653359	G	*	461	VQSRTrancheSNP99.80to99.90	0	none	7.099999999999998e-5	0	132	7.099999999999998e-5
chr20-047653359-G-T	chr20	47653359	G	T	461	VQSRTrancheSNP99.80to99.90	3.558e-5	nfe	4.270000000000005e-4	1	132	4.270000000000005e-4
chr20-047653368-ATTTTTTTTTTT-*	chr20	47653368	ATTTTTTTTTTT	*	2782212	ExcessHet	0	none	7.099999999999998e-5	0	126	7.099999999999998e-5
chr20-047653368-ATTTTTTTTTTT-A	chr20	47653368	ATTTTTTTTTTT	A	2782212	ExcessHet	7.048e-5	mid	7.099999999999998e-5	0	126	7.099999999999998e-5
chr20-047653368-ATTTTTTTTTTT-AT	chr20	47653368	ATTTTTTTTTTT	AT	2782212	ExcessHet	0	none	2.2999999999999995e-4	0	126	2.2999999999999995e-4
chr20-047653368-ATTTTTTTTTTT-ATT	chr20	47653368	ATTTTTTTTTTT	ATT	2782212	ExcessHet	0	none	3.6999999999999985e-5	0	126	3.6999999999999985e-5
chr20-047653368-ATTTTTTTTTTT-ATTT	chr20	47653368	ATTTTTTTTTTT	ATTT	2782212	ExcessHet	0	none	1.6699999999999994e-4	0	126	1.6699999999999994e-4
chr20-047653368-ATTTTTTTTTTT-ATTTT	chr20	47653368	ATTTTTTTTTTT	ATTTT	2782212	ExcessHet	0	none	0.001965	0	126	0.001965
chr20-047653368-ATTTTTTTTTTT-ATTTTT	chr20	47653368	ATTTTTTTTTTT	ATTTTT	2782212	ExcessHet	0	none	5.180000000000002e-4	0	126	5.180000000000002e-4
chr20-047653368-ATTTTTTTTTTT-ATTTTTT	chr20	47653368	ATTTTTTTTTTT	ATTTTTT	2782212	ExcessHet	0	none	7.030000000000005e-4	0	126	7.030000000000005e-4
chr20-047653368-ATTTTTTTTTTT-ATTTTTTT	chr20	47653368	ATTTTTTTTTTT	ATTTTTTT	2782212	ExcessHet	0	none	0.003321	0	126	0.003321
chr20-047653368-ATTTTTTTTTTT-ATTTTTTTT	chr20	47653368	ATTTTTTTTTTT	ATTTTTTTT	2782212	ExcessHet	0	none	0.01209599999999999	2	126	0.01209599999999999
chr20-047653368-ATTTTTTTTTTT-ATTTTTTTTT	chr20	47653368	ATTTTTTTTTTT	ATTTTTTTTT	2782212	ExcessHet	0	none	0.06224600000000002	8	126	0.06224600000000002
chr20-047653368-ATTTTTTTTTTT-ATTTTTTTTTT	chr20	47653368	ATTTTTTTTTTT	ATTTTTTTTTT	2782212	ExcessHet	0	none	0.210356	44	126	0.210356
chr20-047653368-ATTTTTTTTTTT-ATTTTTTTTTTTT	chr20	47653368	ATTTTTTTTTTT	ATTTTTTTTTTTT	2782212	ExcessHet	0	none	0.177129	16	126	0.177129
chr20-047653368-ATTTTTTTTTTT-ATTTTTTTTTTTTT	chr20	47653368	ATTTTTTTTTTT	ATTTTTTTTTTTTT	2782212	ExcessHet	0	none	0.05890300000000002	4	126	0.05890300000000002
chr20-047653368-ATTTTTTTTTTT-ATTTTTTTTTTTTTT	chr20	47653368	ATTTTTTTTTTT	ATTTTTTTTTTTTTT	2782212	ExcessHet	0	none	0.01393199999999999	0	126	0.01393199999999999
chr20-047653368-ATTTTTTTTTTT-ATTTTTTTTTTTTTTT	chr20	47653368	ATTTTTTTTTTT	ATTTTTTTTTTTTTTT	2782212	ExcessHet	0	none	0.003169	0	126	0.003169
chr20-047653368-ATTTTTTTTTTT-ATTTTTTTTTTTTTTTT	chr20	47653368	ATTTTTTTTTTT	ATTTTTTTTTTTTTTTT	2782212	ExcessHet	0	none	9.640000000000004e-4	0	126	9.640000000000004e-4
chr20-047653368-ATTTTTTTTTTT-ATTTTTTTTTTTTTTTTT	chr20	47653368	ATTTTTTTTTTT	ATTTTTTTTTTTTTTTTT	2782212	ExcessHet	0	none	2.2999999999999995e-4	0	126	2.2999999999999995e-4
chr20-047653368-ATTTTTTTTTTT-ATTTTTTTTTTTTTTTTTT	chr20	47653368	ATTTTTTTTTTT	ATTTTTTTTTTTTTTTTTT	2782212	ExcessHet	0	none	1.88e-4	0	126	1.88e-4
chr20-047653368-ATTTTTTTTTTT-ATTTTTTTTTTTTTTTTTTT	chr20	47653368	ATTTTTTTTTTT	ATTTTTTTTTTTTTTTTTTT	2782212	ExcessHet	0	none	1.6699999999999994e-4	0	126	1.6699999999999994e-4
chr20-047653368-ATTTTTTTTTTT-ATTTTTTTTTTTTTTTTTTTT	chr20	47653368	ATTTTTTTTTTT	ATTTTTTTTTTTTTTTTTTTT	2782212	ExcessHet	0	none	5.2999999999999994e-5	0	126	5.2999999999999994e-5
chr20-047653368-ATTTTTTTTTTT-ATTTTTTTTTTTTTTTTTTTTT	chr20	47653368	ATTTTTTTTTTT	ATTTTTTTTTTTTTTTTTTTTT	2782212	ExcessHet	0	none	2.2000000000000003e-5	0	126	2.2000000000000003e-5
chr20-047653368-ATTTTTTTTTTT-ATTTTTTTTTTTTTTTTTTTTTT	chr20	47653368	ATTTTTTTTTTT	ATTTTTTTTTTTTTTTTTTTTTT	2782212	ExcessHet	0	none	3.6999999999999985e-5	0	126	3.6999999999999985e-5
chr20-047653368-ATTTTTTTTTTT-ATTTTTTTTTTTTTTTTTTTTTTT	chr20	47653368	ATTTTTTTTTTT	ATTTTTTTTTTTTTTTTTTTTTTT	2782212	ExcessHet	0	none	8.9e-5	0	126	8.9e-5
chr20-047653368-ATTTTTTTTTTT-ATTTTTTTTTTTTTTTTTTTTTTTT	chr20	47653368	ATTTTTTTTTTT	ATTTTTTTTTTTTTTTTTTTTTTTT	2782212	ExcessHet	0	none	9e-6	0	126	9e-6
chr20-047653368-ATTTTTTTTTTT-ATTTTTTTTTTTTTTTTTTTTTTTTT	chr20	47653368	ATTTTTTTTTTT	ATTTTTTTTTTTTTTTTTTTTTTTTT	2782212	ExcessHet	0	none	5.2999999999999994e-5	0	126	5.2999999999999994e-5
chr20-047653368-ATTTTTTTTTTT-ATTTTTTTTTTTTTTTTTTTTTTTTTT	chr20	47653368	ATTTTTTTTTTT	ATTTTTTTTTTTTTTTTTTTTTTTTTT	2782212	ExcessHet	0	none	5.2999999999999994e-5	0	126	5.2999999999999994e-5
chr20-047653368-ATTTTTTTTTTT-ATTTTTTTTTTTTTTTTTTTTTTTTTTT	chr20	47653368	ATTTTTTTTTTT	ATTTTTTTTTTTTTTTTTTTTTTTTTTT	2782212	ExcessHet	0	none	0	0	126	1e-6
chr20-047653368-ATTTTTTTTTTT-ATTTTTTTTTTTTTTTTTTTTTTTTTTTT	chr20	47653368	ATTTTTTTTTTT	ATTTTTTTTTTTTTTTTTTTTTTTTTTTT	2782212	ExcessHet	0	none	0	0	126	1e-6
chr20-047653368-ATTTTTTTTTTT-ATTTTTTTTTTTTTTTTTTTTTTTTTTTTTTTTTTTTTT	chr20	47653368	ATTTTTTTTTTT	ATTTTTTTTTTTTTTTTTTTTTTTTTTTTTTTTTTTTTT	2782212	ExcessHet	0	none	0	0	126	1e-6
chr20-047653368-ATTTTTTTTTTT-ATTTTTTTTTTTTTTTTTTTTTTTTTTTTTTTTTTTTTTTT	chr20	47653368	ATTTTTTTTTTT	ATTTTTTTTTTTTTTTTTTTTTTTTTTTTTTTTTTTTTTTT	2782212	ExcessHet	0	none	0	0	126	1e-6
chr20-047653368-ATTTTTTTTTTT-ATTTTTTTTTTTTTTTTTTTTTTTTTTTTTTTTTTTTTTTTT	chr20	47653368	ATTTTTTTTTTT	ATTTTTTTTTTTTTTTTTTTTTTTTTTTTTTTTTTTTTTTTT	2782212	ExcessHet	0	none	0	0	126	1e-6
chr20-047653368-ATTTTTTTTTTT-ATTTTTTTTTTTTTTTTTTTTTTTTTTTTTTTTTTTTTTTTTTT	chr20	47653368	ATTTTTTTTTTT	ATTTTTTTTTTTTTTTTTTTTTTTTTTTTTTTTTTTTTTTTTTT	2782212	ExcessHet	0	none	0	0	126	1e-6
chr20-047653368-ATTTTTTTTTTT-TTTTTTTTTTTT	chr20	47653368	ATTTTTTTTTTT	TTTTTTTTTTTT	2782212	ExcessHet	0	none	4.720000000000004e-4	0	126	4.720000000000004e-4
chr20-047653595-A-AAT	chr20	47653595	A	AAT	1105574.97	PASS	0.086434	nfe	0.07283500000000001	11	134	0.086434
chr20-047653602-A-*	chr20	47653602	A	*	1099224	PASS	0	none	2.2000000000000003e-5	0	134	2.2000000000000003e-5
chr20-047653602-A-G	chr20	47653602	A	G	1099224	PASS	0.091245	nfe	0.07270100000000002	11	134	0.091245
chr20-047653617-C-G	chr20	47653617	C	G	972	PASS	7.133e-5	nfe	9e-6	1	134	7.133e-5
chr20-047653617-C-T	chr20	47653617	C	T	972	PASS	0	none	0	0	134	1e-6
chr20-047653670-A-T	chr20	47653670	A	T	11739	PASS	0.0019756	nfe	0.00108399999999999	1	134	0.0019756
chr20-047653799-C-G	chr20	47653799	C	G	70	PASS	3.271e-5	nfe	0	1	54	3.271e-5
chr20-047657754-C-T	chr20	47657754	C	T	449	PASS	0	none	1.47e-4	0	0	1.47e-4
chr20-047658268-C-G	chr20	47658268	C	G	19854506	PASS	0.9719	afr	0.9087860000000004	117	134	0.9719
chr20-047659331-A-G	chr20	47659331	A	G	145596	PASS	0.0075493	nfe	0.005545	2	134	0.0075493
chr20-047659355-G-A	chr20	47659355	G	A	790	PASS	4.684e-5	nfe	0	1	134	4.684e-5
chr20-047659511-C-G	chr20	47659511	C	G	1312887	PASS	0	none	9e-6	0	134	9e-6
chr20-047659511-C-T	chr20	47659511	C	T	1312887	PASS	0.076319	mid	0.045505	6	134	0.076319
chr20-047659689-C-T	chr20	47659689	C	T	749256	PASS	0.054134	nfe	0.031736	5	134	0.054134
chr20-047659822-T-G	chr20	47659822	T	G	5379712	PASS	0.59027	eas	0.2603379999999999	26	134	0.59027
chr20-047661458-TCAA-T	chr20	47661458	TCAA	T	11785.97	PASS	0.0033781	mid	0.002559	0	48	0.0033781
chr20-047661463-A-T	chr20	47661463	A	T	11798	PASS	0.002859	mid	0.002559	0	54	0.002859
chr20-047661506-T-C	chr20	47661506	T	C	841187	PASS	0.32672	mid	0.20648100000000005	36	108	0.32672
chr20-047661572-A-G	chr20	47661572	A	G	1373604	PASS	0.62993	eas	0.248166	35	130	0.62993
chr20-047661574-G-A	chr20	47661574	G	A	51761	PASS	0.013134	mid	0.00880699999999999	2	132	0.013134
chr20-047661661-C-T	chr20	47661661	C	T	1970	PASS	4.6065e-4	nfe	2.09e-4	1	132	4.6065e-4
chr20-047663001-TG-T	chr20	47663001	TG	T	25461.97	PASS	8.4276e-4	afr	9.87999999999999e-4	0	128	9.87999999999999e-4
chr20-047663001-TG-TGG	chr20	47663001	TG	TGG	25461.97	PASS	0	none	0.003574	0	128	0.003574
chr20-047663001-TG-TGGG	chr20	47663001	TG	TGGG	25461.97	PASS	0	none	3.6999999999999985e-5	0	128	3.6999999999999985e-5
chr20-047663047-C-T	chr20	47663047	C	T	220533	PASS	0.039657	sas	0.00805399999999999	4	134	0.039657
chr20-047663285-A-C	chr20	47663285	A	C	189035	PASS	0.014928	afr	4.950000000000003e-4	0	134	0.014928
chr20-047663285-A-G	chr20	47663285	A	G	189035	PASS	0.02599	afr	0.004903	1	134	0.02599
chr20-047663405-T-G	chr20	47663405	T	G	13752709	PASS	0.45506	mid	0.36721299999999935	53	134	0.45506
chr20-047663996-T-C	chr20	47663996	T	C	402	PASS	1.61e-6	nfe	0	1	134	1.61e-6
chr20-047664109-A-G	chr20	47664109	A	G	256887	PASS	0.021107	nfe	0.01139199999999999	1	134	0.021107
chr20-047665166-G-A	chr20	47665166	G	A	954	PASS	4.383e-5	amr	0	1	134	4.383e-5
chr20-047665404-G-A	chr20	47665404	G	A	366	PASS	0	none	0	1	134	1e-6
chr20-047665408-T-*	chr20	47665408	T	*	2243702	PASS	0	none	0	0	134	1e-6
chr20-047665408-T-C	chr20	47665408	T	C	2243702	PASS	0.16155	nfe	0.13218000000000002	19	134	0.16155
chr20-047665947-G-A	chr20	47665947	G	A	299922	PASS	0.010411	nfe	0.005519	3	134	0.010411
chr20-047665981-C-T	chr20	47665981	C	T	22631868	PASS	0.57286	eas	0.4425039999999999	67	134	0.57286
chr20-047666120-A-G	chr20	47666120	A	G	3764683	ExcessHet	0.15623	mid	0.2488	43	128	0.2488
chr20-047666484-G-A	chr20	47666484	G	A	84989	PASS	0.0026478	nfe	0.00157099999999999	1	134	0.0026478
chr20-047672052-C-T	chr20	47672052	C	T	10453884	PASS	0.7944	amr	0.650696	97	134	0.7944
chr20-047672061-A-G	chr20	47672061	A	G	14206049	PASS	0.92502	sas	0.825966	116	134	0.92502
chr20-047672483-C-T	chr20	47672483	C	T	40233	PASS	0.0069434	nfe	0.002993	1	134	0.0069434
chr20-047676368-C-T	chr20	47676368	C	T	4207770	PASS	0.38727	mid	0.30420999999999937	46	134	0.38727
chr20-047676421-C-G	chr20	47676421	C	G	119532	PASS	0.054051	afr	0.007794	1	134	0.054051
chr20-047676421-C-T	chr20	47676421	C	T	119532	PASS	0	none	9e-6	0	134	9e-6
chr20-047676744-C-T	chr20	47676744	C	T	1954960	PASS	0.13263	mid	0.11413900000000002	17	134	0.13263
chr20-047676771-A-G	chr20	47676771	A	G	1145464	PASS	0.13723	nfe	0.07870400000000001	19	134	0.13723
chr20-047677800-T-C	chr20	47677800	T	C	221179	PASS	0.20287	nfe	0.08731600000000002	0	0	0.20287
chr20-047677800-T-G	chr20	47677800	T	G	221179	PASS	0	none	9e-6	0	0	9e-6
chr20-047677808-T-G	chr20	47677808	T	G	620000	PASS	0.76763	nfe	0.26592699999999964	0	0	0.76763
chr20-047678084-T-C	chr20	47678084	T	C	146218	PASS	0.19994	nfe	0.082425	0	0	0.19994
chr20-047678104-T-C	chr20	47678104	T	C	177550	PASS	0.18478	nfe	0.088145000000000015	0	0	0.18478
chr20-047678394-T-*	chr20	47678394	T	*	2152488	PASS	0	none	0	0	96	1e-6
chr20-047678394-T-A	chr20	47678394	T	A	2152488	PASS	0.39989	mid	0.29663899999999976	41	96	0.39989
chr20-047678506-A-ACCATGCTTCTCTCCCAC	chr20	47678506	A	ACCATGCTTCTCTCCCAC	1483822.97	PASS	8.1e-7	nfe	9e-6	0	130	9e-6
chr20-047678506-A-AGGGGACCATGATTCTCTCCCAC	chr20	47678506	A	AGGGGACCATGATTCTCTCCCAC	1483822.97	PASS	0	none	3.6999999999999985e-5	0	130	3.6999999999999985e-5
chr20-047678506-A-AGGGGACCATGCTTCTCCCCCAC	chr20	47678506	A	AGGGGACCATGCTTCTCCCCCAC	1483822.97	PASS	0	none	0	0	130	1e-6
chr20-047678506-A-AGGGGACCATGCTTCTCTCCCAC	chr20	47678506	A	AGGGGACCATGCTTCTCTCCCAC	1483822.97	PASS	0.17569	amr	0.11361600000000002	13	130	0.17569
chr20-047678664-C-A	chr20	47678664	C	A	244434	PASS	0.013715	nfe	0.01003299999999998	1	134	0.013715
chr20-047682975-T-TG	chr20	47682975	T	TG	1883888.97	PASS	0.15975	afr	0.13532800000000003	18	134	0.15975
chr20-047684280-G-A	chr20	47684280	G	A	1094607	PASS	0.13181	mid	0.107905	17	134	0.13181
chr20-047684376-G-C	chr20	47684376	G	C	401	PASS	0	none	0	1	134	1e-6
chr20-047684380-G-A	chr20	47684380	G	A	208337	PASS	0.02737	nfe	0.01490699999999998	1	134	0.02737
chr20-047684391-C-*	chr20	47684391	C	*	4822667	PASS	0	none	0	0	134	1e-6
chr20-047684391-C-T	chr20	47684391	C	T	4822667	PASS	0.39871	mid	0.3040479999999993	46	134	0.39871
chr20-047684446-G-A	chr20	47684446	G	A	70361	PASS	0.013724	afr	0.003068	1	134	0.013724
chr20-047684658-G-A	chr20	47684658	G	A	237732	PASS	1.0547e-4	eas	2.2000000000000003e-5	0	134	1.0547e-4
chr20-047684658-G-C	chr20	47684658	G	C	237732	PASS	0.025426	nfe	0.01624900000000001	3	134	0.025426
chr20-047684754-C-T	chr20	47684754	C	T	41831	PASS	0.0057211	nfe	0.004161	1	134	0.0057211
chr20-047685230-T-C	chr20	47685230	T	C	143588	PASS	0.02221	nfe	0.08718200000000002	0	0	0.08718200000000002
chr20-047685289-A-*	chr20	47685289	A	*	286306	PASS	0	none	2.2000000000000003e-5	0	0	2.2000000000000003e-5
chr20-047685289-A-G	chr20	47685289	A	G	286306	PASS	0.6046	nfe	0.181222	0	0	0.6046
chr20-047685517-A-G	chr20	47685517	A	G	259609	PASS	0.69604	nfe	0.166056	0	0	0.69604
chr20-047689674-A-G	chr20	47689674	A	G	545755	PASS	0.7794	nfe	0.2668429999999997	3	4	0.7794
chr20-047690157-A-C	chr20	47690157	A	C	9700	PASS	4.3427e-4	nfe	3.3800000000000046e-4	1	134	4.3427e-4
chr20-047702389-T-C	chr20	47702389	T	C	47867	PASS	0.021092	afr	0.004135	1	134	0.021092
chr20-047702716-C-T	chr20	47702716	C	T	82796	PASS	0.021224	afr	0.004467	1	134	0.021224
chr20-047736615-T-C	chr20	47736615	T	C	13144948	PASS	0.54985	afr	0.4711169999999994	63	134	0.54985
chr20-047736827-A-G	chr20	47736827	A	G	55551135	PASS	0.78984	afr	0.6267380000000004	85	134	0.78984
chr20-047736892-C-T	chr20	47736892	C	T	11050942	PASS	0.21219	nfe	0.163591	29	134	0.21219
chr20-047736949-G-A	chr20	47736949	G	A	625	PASS	1.012e-5	nfe	0	1	134	1.012e-5
chr20-047737091-G-A	chr20	47737091	G	A	1258658	PASS	0.078398	eas	0.04035900000000002	3	134	0.078398
chr20-047757072-T-C	chr20	47757072	T	C	3051684	PASS	0.34164	nfe	0.27823399999999954	40	134	0.34164
chr20-047757211-C-T	chr20	47757211	C	T	441268	PASS	0.033696	nfe	0.01920200000000001	2	134	0.033696
chr20-047757443-C-T	chr20	47757443	C	T	718717	PASS	0.17541	amr	0.053889	5	134	0.17541
chr20-047757501-A-G	chr20	47757501	A	G	5142	PASS	8.9513e-4	nfe	4.270000000000005e-4	1	134	8.9513e-4
chr20-047757539-T-C	chr20	47757539	T	C	104832	PASS	0.018717	nfe	0.01084199999999998	3	134	0.018717
chr20-048361033-C-T	chr20	48361033	C	T	12197	PASS	0	none	0.01015199999999999	0	0	0.01015199999999999
chr20-048625267-G-A	chr20	48625267	G	A	21933	PASS	0	none	0.01221099999999998	0	0	0.01221099999999998
chr20-048625775-G-A	chr20	48625775	G	A	2860704	PASS	0.25357	sas	0.197029	28	134	0.25357
chr20-048627684-T-G	chr20	48627684	T	G	38219	PASS	0.040241	amr	0.02059500000000001	1	28	0.040241
chr20-048627690-T-G	chr20	48627690	T	G	4982	PASS	0.0060343	amr	0.003464	1	32	0.0060343
chr20-048627912-G-A	chr20	48627912	G	A	3252442	PASS	0.17148	eas	0.099632	14	134	0.17148
chr20-048627985-A-*	chr20	48627985	A	*	6432879	PASS	0	none	9e-6	0	104	9e-6
chr20-048627985-A-G	chr20	48627985	A	G	6432879	PASS	0.389	mid	0.3278199999999996	49	104	0.389
chr20-048627985-A-T	chr20	48627985	A	T	6432879	PASS	0	none	0	0	104	1e-6
chr20-048627998-TG-GG	chr20	48627998	TG	GG	1663995	PASS	0	none	0.00151999999999999	0	96	0.00151999999999999
chr20-048627998-TG-T	chr20	48627998	TG	T	1663995	PASS	0.24241	eas	0.100039	14	96	0.24241
chr20-048628060-A-G	chr20	48628060	A	G	4642790	PASS	0.4996	sas	0.43174799999999985	60	130	0.4996
chr20-048629539-C-G	chr20	48629539	C	G	3161551	PASS	0.17161	eas	0.099793	14	134	0.17161
chr20-048629589-G-A	chr20	48629589	G	A	2684816	PASS	0.17153	eas	0.099659	14	134	0.17153
chr20-048629643-A-C	chr20	48629643	A	C	1866998	PASS	0.1713	eas	0.099954	14	134	0.1713
chr20-048630623-G-A	chr20	48630623	G	A	852904	PASS	0.1702	eas	0.09697400000000002	14	134	0.1702
chr20-048630858-A-G	chr20	48630858	A	G	1500023	PASS	0.17254	eas	0.107287	14	134	0.17254
chr20-048632136-G-C	chr20	48632136	G	C	2736272	PASS	0.1725	eas	0.09093500000000002	14	134	0.1725
chr20-048632270-C-A	chr20	48632270	C	A	5283900	PASS	8.4e-7	nfe	0	0	134	1e-6
chr20-048632270-C-T	chr20	48632270	C	T	5283900	PASS	0.17158	eas	0.091847	14	134	0.17158
chr20-048632347-C-A	chr20	48632347	C	A	341197	PASS	0.007352	nfe	0.004851	3	134	0.007352
chr20-048632347-C-T	chr20	48632347	C	T	341197	PASS	6.4423e-4	afr	0	0	134	6.4423e-4
chr20-048632578-G-A	chr20	48632578	G	A	6482028	PASS	0.1715	eas	0.092008	14	134	0.1715
chr20-048632632-G-A	chr20	48632632	G	A	6283193	PASS	0.17121	eas	0.091901	14	134	0.17121
chr20-048632651-T-C	chr20	48632651	T	C	28198048	PASS	0.50935	sas	0.4305779999999998	63	134	0.50935
chr20-048632662-A-G	chr20	48632662	A	G	5159413	PASS	0.17062	eas	0.091847	14	134	0.17062
chr20-048632775-C-T	chr20	48632775	C	T	2089121	PASS	0.17145	eas	0.089244	14	134	0.17145
chr20-048634828-G-T	chr20	48634828	G	T	1744077	PASS	0.37467	afr	0.10065200000000002	8	134	0.37467
chr20-048636397-C-T	chr20	48636397	C	T	99815	PASS	0.0090078	nfe	0.0048	1	134	0.0090078
chr20-048636505-G-A	chr20	48636505	G	A	4367756	PASS	0.13264	afr	0.11217700000000004	20	134	0.13264
chr20-048636505-G-C	chr20	48636505	G	C	4367756	PASS	0	none	9e-6	0	134	9e-6
chr20-048636586-G-A	chr20	48636586	G	A	121111	PASS	0.0055942	nfe	0.002766	1	134	0.0055942
chr20-048636612-T-C	chr20	48636612	T	C	44789710	PASS	0.99194	sas	0.9745510000000004	129	134	0.99194
chr20-048636812-T-C	chr20	48636812	T	C	229251	PASS	0.024441	nfe	0.01951900000000001	2	134	0.024441
chr20-048637666-G-C	chr20	48637666	G	C	154453	PASS	0.019519	nfe	0.01039799999999999	2	134	0.019519
chr20-048639762-C-T	chr20	48639762	C	T	6873400	PASS	0.53704	afr	0.31993	38	134	0.53704
chr20-048639834-T-C	chr20	48639834	T	C	72666	PASS	0.0042127	nfe	0.002741	2	134	0.0042127
chr20-048639941-T-C	chr20	48639941	T	C	5079727	PASS	0.37312	sas	0.2960279999999997	40	134	0.37312
chr20-048642075-G-A	chr20	48642075	G	A	5374346	PASS	0.36709	sas	0.2927869999999995	40	134	0.36709
chr20-048642225-C-T	chr20	48642225	C	T	8195629	PASS	0.28174	mid	0.203337	28	134	0.28174
chr20-048644398-A-G	chr20	48644398	A	G	12948593	PASS	0.79061	afr	0.5343940000000007	70	134	0.79061
chr20-048644479-T-C	chr20	48644479	T	C	7168701	PASS	0.39608	sas	0.30148299999999995	40	134	0.39608
chr20-048645784-G-A	chr20	48645784	G	A	1822114	PASS	0.15307	eas	0.07511300000000001	11	134	0.15307
chr20-048646011-C-T	chr20	48646011	C	T	4631573	PASS	0.33596	afr	0.09496100000000002	8	134	0.33596
chr20-048649200-AC-*	chr20	48649200	AC	*	1445037.97	PASS	0	none	7.040000000000005e-4	0	134	7.040000000000005e-4
chr20-048649200-AC-A	chr20	48649200	AC	A	1445037.97	PASS	0.10737	amr	0.06825500000000001	13	134	0.10737
chr20-048649200-AC-ACC	chr20	48649200	AC	ACC	1445037.97	PASS	0	none	0	0	134	1e-6
chr20-048649250-T-C	chr20	48649250	T	C	72235	PASS	0.0043767	nfe	0.002115	3	134	0.0043767
chr20-048649914-C-T	chr20	48649914	C	T	8082611	PASS	0.28179	mid	0.203014	28	134	0.28179
chr20-048650942-A-G	chr20	48650942	A	G	8108827	PASS	0.28191	mid	0.203364	28	134	0.28191
chr20-048651402-G-A	chr20	48651402	G	A	4862670	PASS	0.28046	mid	0.203364	28	134	0.28046
chr20-048652447-GAA-AAA	chr20	48652447	GAA	AAA	117975	ExcessHet	0	none	0	0	120	1e-6
chr20-048652447-GAA-G	chr20	48652447	GAA	G	117975	ExcessHet	0	none	9e-6	0	120	9e-6
chr20-048652447-GAA-GA	chr20	48652447	GAA	GA	117975	ExcessHet	0	none	0.006058	0	120	0.006058
chr20-048652447-GAA-GAAA	chr20	48652447	GAA	GAAA	117975	ExcessHet	0	none	0.07832600000000002	11	120	0.07832600000000002
chr20-048652447-GAA-GAAAA	chr20	48652447	GAA	GAAAA	117975	ExcessHet	0	none	9.160000000000004e-4	0	120	9.160000000000004e-4
chr20-048652447-GAA-TAA	chr20	48652447	GAA	TAA	117975	ExcessHet	0	none	0	0	120	1e-6
chr20-048652462-C-A	chr20	48652462	C	A	1192	PASS	9.751e-5	nfe	5.2999999999999994e-5	1	132	9.751e-5
chr20-048652508-G-A	chr20	48652508	G	A	77257	PASS	0.011938	nfe	0.00893799999999999	1	134	0.011938
chr20-048652695-C-G	chr20	48652695	C	G	3489627	PASS	0.27892	mid	0.202717	28	134	0.27892
chr20-048652744-G-A	chr20	48652744	G	A	46121	PASS	0.036388	afr	0.00317	1	134	0.036388
chr20-048653336-CG-C	chr20	48653336	CG	C	2015637	PASS	9.4824e-4	mid	5.2999999999999994e-5	0	134	9.4824e-4
chr20-048653336-CG-TG	chr20	48653336	CG	TG	2015637	PASS	0	none	0.09737700000000002	8	134	0.09737700000000002
chr20-048656425-G-GC	chr20	48656425	G	GC	21693931.97	PASS	0.99583	nfe	0.6770610000000006	0	0	0.99583
chr20-048656425-G-GCCTGGACCCCGTTACCCTACAGACCTCACTACCCAGCCCTCCCTCTCACTCACTGCTCCAGCCC	chr20	48656425	G	GCCTGGACCCCGTTACCCTACAGACCTCACTACCCAGCCCTCCCTCTCACTCACTGCTCCAGCCC	21693931.97	PASS	5.02e-6	nfe	9e-6	0	0	9e-6
chr20-048656581-T-C	chr20	48656581	T	C	1649015	PASS	0.12938	eas	0.05921100000000002	0	2	0.12938
chr20-048657005-G-C	chr20	48657005	G	C	5687584	PASS	0.288	amr	0.21150700000000003	28	134	0.288
chr20-048657188-C-T	chr20	48657188	C	T	7255157	PASS	0.28307	mid	0.207031	28	134	0.28307
chr20-048657310-G-A	chr20	48657310	G	A	86307	PASS	0.0064781	nfe	0.005005	1	134	0.0064781
chr20-048658195-T-C	chr20	48658195	T	C	43417	PASS	0.031593	afr	0.00184199999999999	1	134	0.031593
chr20-048658357-G-A	chr20	48658357	G	A	211275	PASS	0.022947	nfe	0.01817300000000001	6	134	0.022947
chr20-048659780-C-T	chr20	48659780	C	T	1047045	PASS	0.079564	nfe	0.06060100000000001	7	134	0.079564
chr20-048659843-A-G	chr20	48659843	A	G	3996126	PASS	0.26233	sas	0.210644	29	134	0.26233
chr20-048660101-A-AG	chr20	48660101	A	AG	8194575	PASS	0	none	0	0	134	1e-6
chr20-048660101-A-AT	chr20	48660101	A	AT	8194575	PASS	0.3968	sas	0.3013479999999999	40	134	0.3968
chr20-048660101-A-G	chr20	48660101	A	G	8194575	PASS	0	none	0	0	134	1e-6
chr20-048666258-C-A	chr20	48666258	C	A	444570	PASS	0.035748	mid	0.02147400000000001	2	134	0.035748
chr20-048666433-C-T	chr20	48666433	C	T	2093807	PASS	0.17709	mid	0.13045900000000002	15	134	0.17709
chr20-048676285-C-G	chr20	48676285	C	G	2285363	PASS	0.15202	eas	0.07088000000000001	11	134	0.15202
chr20-048676285-C-T	chr20	48676285	C	T	2285363	PASS	1.78e-5	amr	0	0	134	1.78e-5
chr20-048679476-T-C	chr20	48679476	T	C	2872349	PASS	0.13131	sas	0.106346	21	134	0.13131
chr20-048679827-G-C	chr20	48679827	G	C	1272031	PASS	0.15297	eas	0.07053100000000001	11	134	0.15297
chr20-048679902-CT-C	chr20	48679902	CT	C	1171.97	PASS	2.19e-5	nfe	1.27e-4	0	132	1.27e-4
chr20-048679902-CT-CTT	chr20	48679902	CT	CTT	1171.97	PASS	0	none	3.6999999999999985e-5	0	132	3.6999999999999985e-5
chr20-048681220-C-T	chr20	48681220	C	T	292087	PASS	0.011909	nfe	0.005931	2	134	0.011909
chr20-048681451-C-T	chr20	48681451	C	T	41338	PASS	0.020705	afr	0.00147299999999999	1	134	0.020705
chr20-048688571-C-CA	chr20	48688571	C	CA	4133752.97	PASS	0.4539	afr	0.208098	25	132	0.4539
chr20-048688827-C-A	chr20	48688827	C	A	4096	PASS	4.3259e-4	nfe	1.0799999999999996e-4	1	134	4.3259e-4
chr20-048691080-G-A	chr20	48691080	G	A	7656273	PASS	0.5112	afr	0.21153400000000003	26	134	0.5112
chr20-048692260-G-A	chr20	48692260	G	A	1072321	PASS	0.60727	sas	0.3015709999999993	0	0	0.60727
chr20-048692364-T-A	chr20	48692364	T	A	83912	PASS	0.025178	nfe	0.017737	1	52	0.025178
chr20-048692826-T-C	chr20	48692826	T	C	234527	PASS	0.032109	sas	0.01178399999999999	3	134	0.032109
chr20-048700738-C-G	chr20	48700738	C	G	6139905	PASS	0.46634	afr	0.209296	26	134	0.46634
chr20-048700991-C-*	chr20	48700991	C	*	2598778	PASS	0	none	0	0	134	1e-6
chr20-048700991-C-G	chr20	48700991	C	G	2598778	PASS	3.4e-7	nfe	0	0	134	1e-6
chr20-048700991-C-T	chr20	48700991	C	T	2598778	PASS	0.29307	amr	0.196517	27	134	0.29307
chr20-048726277-G-A	chr20	48726277	G	A	2601950	PASS	0.16185	afr	0.127339	11	134	0.16185
chr20-048726522-G-T	chr20	48726522	G	T	1734265	PASS	0.27503	amr	0.16892400000000002	28	134	0.27503
chr20-048734558-G-A	chr20	48734558	G	A	2062309	PASS	0.16481	sas	0.092545	14	134	0.16481
chr20-048734702-T-G	chr20	48734702	T	G	494	VQSRTrancheSNP99.80to99.90	5.72e-4	nfe	8.9e-5	1	132	5.72e-4
chr20-048734763-G-A	chr20	48734763	G	A	174869	PASS	0.02389	nfe	0.018566	2	130	0.02389
chr20-048744982-T-C	chr20	48744982	T	C	6694334	PASS	0.48468	amr	0.4230879999999997	61	134	0.48468
chr20-048745073-G-A	chr20	48745073	G	A	754930	PASS	0.042589	nfe	0.03793500000000001	7	134	0.042589
chr20-048745171-G-A	chr20	48745171	G	A	314544	PASS	0.031876	mid	0.018859	1	134	0.031876
chr20-048745188-A-G	chr20	48745188	A	G	1287197	PASS	0.17428	sas	0.0988	16	134	0.17428
chr20-048747915-C-T	chr20	48747915	C	T	583702	PASS	0.039426	mid	0.02062800000000001	7	134	0.039426
chr20-048827500-TC-GC	chr20	48827500	TC	GC	554	VQSRTrancheINDEL95.00to96.00	0	none	9e-6	0	50	9e-6
chr20-048827500-TC-T	chr20	48827500	TC	T	554	VQSRTrancheINDEL95.00to96.00	1.836e-5	eas	2.2000000000000003e-5	0	50	2.2000000000000003e-5
chr20-048827500-TC-TCC	chr20	48827500	TC	TCC	554	VQSRTrancheINDEL95.00to96.00	0	none	8.9e-5	0	50	8.9e-5
chr20-048827501-C-*	chr20	48827501	C	*	52	PASS	0	none	2.2000000000000003e-5	0	50	2.2000000000000003e-5
chr20-048827501-C-T	chr20	48827501	C	T	52	PASS	0	none	0	0	50	1e-6
chr20-048827733-G-A	chr20	48827733	G	A	42	PASS	8.3e-7	nfe	9e-6	0	88	9e-6
chr20-048827733-G-T	chr20	48827733	G	T	42	PASS	0	none	9e-6	0	88	9e-6
chr20-048921796-C-T	chr20	48921796	C	T	838797	PASS	0.24738	nfe	0.121143	0	0	0.24738
chr20-048921847-G-A	chr20	48921847	G	A	17466	PASS	7.4366e-4	nfe	6.560000000000002e-4	0	84	7.4366e-4
chr20-048921847-G-GCCGCCCGCCCGCGGGGCCGTCAGCCC	chr20	48921847	G	GCCGCCCGCCCGCGGGGCCGTCAGCCC	17466	PASS	9.1483e-4	mid	3.600000000000004e-4	0	84	9.1483e-4
chr20-048921847-G-T	chr20	48921847	G	T	17466	PASS	0	none	0	0	84	1e-6
chr20-048941050-C-A	chr20	48941050	C	A	847	PASS	2.433e-5	nfe	9e-6	1	132	2.433e-5
chr20-048941098-G-T	chr20	48941098	G	T	299	PASS	0	none	0	1	134	1e-6
chr20-048941105-ATCT-A	chr20	48941105	ATCT	A	58156	PASS	0.054799	eas	0.00174299999999999	1	134	0.054799
chr20-048941105-ATCT-GTCT	chr20	48941105	ATCT	GTCT	58156	PASS	0	none	7.099999999999998e-5	0	134	7.099999999999998e-5
chr20-048941883-C-T	chr20	48941883	C	T	38325	PASS	6.3192e-4	nfe	2.9400000000000004e-4	1	134	6.3192e-4
chr20-048942101-A-G	chr20	48942101	A	G	983	PASS	8.89e-6	amr	9e-6	1	134	9e-6
chr20-048951202-C-A	chr20	48951202	C	A	873001	PASS	0.26014	afr	0.03506	1	134	0.26014
chr20-048951264-C-T	chr20	48951264	C	T	2413266	PASS	0.10886	sas	0.06828200000000001	5	134	0.10886
chr20-048952575-C-A	chr20	48952575	C	A	6954217	PASS	0.44027	eas	0.2599329999999999	30	134	0.44027
chr20-048952688-G-A	chr20	48952688	G	A	62959	PASS	0.0024953	nfe	0.00127799999999999	1	134	0.0024953
chr20-048952689-C-T	chr20	48952689	C	T	2634875	PASS	0.10901	sas	0.06817500000000001	5	134	0.10901
chr20-048953456-G-A	chr20	48953456	G	A	579304	PASS	0.039249	mid	0.01535399999999999	1	134	0.039249
chr20-048953759-C-T	chr20	48953759	C	T	159164	PASS	0.004862	nfe	0.00204	1	134	0.004862
chr20-048963810-A-*	chr20	48963810	A	*	11362344	PASS	0	none	9e-6	0	134	9e-6
chr20-048963810-A-G	chr20	48963810	A	G	11362344	PASS	0.53066	afr	0.320281	41	134	0.53066
chr20-048968995-A-G	chr20	48968995	A	G	6520825	PASS	0.44062	eas	0.26075499999999996	30	132	0.44062
chr20-048969071-C-T	chr20	48969071	C	T	251	PASS	1.41e-6	nfe	0	1	132	1.41e-6
chr20-048969105-T-C	chr20	48969105	T	C	17094831	PASS	0.44496	eas	0.29751299999999975	31	134	0.44496
chr20-048969347-C-T	chr20	48969347	C	T	761890	PASS	0.077094	eas	0.01825100000000001	2	132	0.077094
chr20-048984677-A-G	chr20	48984677	A	G	909701	PASS	0.16074	afr	0.02263800000000002	1	134	0.16074
chr20-048984956-G-*	chr20	48984956	G	*	133462	PASS	0	none	1.47e-4	0	134	1.47e-4
chr20-048984956-G-A	chr20	48984956	G	A	133462	PASS	0.0072668	nfe	0.002841	2	134	0.0072668
chr20-048984972-A-*	chr20	48984972	A	*	11281948	PASS	0	none	1.47e-4	0	134	1.47e-4
chr20-048984972-A-G	chr20	48984972	A	G	11281948	PASS	0.52234	afr	0.30637099999999945	41	134	0.52234
chr20-048985528-G-A	chr20	48985528	G	A	12100	PASS	2.9975e-4	sas	5.2999999999999994e-5	1	134	2.9975e-4
chr20-048988288-G-A	chr20	48988288	G	A	10251624	PASS	0.44471	eas	0.26093099999999997	30	134	0.44471
chr20-048988721-A-T	chr20	48988721	A	T	115953	PASS	0.020201	afr	0.004212	1	134	0.020201
chr20-048989490-G-A	chr20	48989490	G	A	1981843	PASS	0.22859	afr	0.031869	1	134	0.22859
chr20-048989506-C-G	chr20	48989506	C	G	1603962	PASS	0.077381	eas	0.018806	2	134	0.077381
chr20-048989547-C-T	chr20	48989547	C	T	189363	PASS	0.0025817	mid	0.00181699999999999	1	134	0.0025817
chr20-048990888-T-A	chr20	48990888	T	A	158693	PASS	0.0068949	mid	0.005262	3	134	0.0068949
chr20-048991223-T-C	chr20	48991223	T	C	8632	PASS	8.9051e-4	amr	5.2999999999999994e-5	1	134	8.9051e-4
chr20-048994359-C-T	chr20	48994359	C	T	11051782	PASS	0.51334	afr	0.3062089999999994	41	134	0.51334
chr20-048994729-G-A	chr20	48994729	G	A	89842	PASS	0.0075604	nfe	0.00322	1	134	0.0075604
chr20-048995838-G-A	chr20	48995838	G	A	361851	PASS	0.011875	nfe	0.006137	1	134	0.011875
chr20-048995838-G-T	chr20	48995838	G	T	361851	PASS	6.234e-5	nfe	1.88e-4	0	134	1.88e-4
chr20-048997960-C-A	chr20	48997960	C	A	4138233	PASS	0.45144	eas	0.249823	20	80	0.45144
chr20-048998015-G-A	chr20	48998015	G	A	488624	PASS	0.23159	afr	0.03280200000000001	1	108	0.23159
chr20-048998128-G-A	chr20	48998128	G	A	10485589	PASS	0.44517	eas	0.2602029999999999	30	134	0.44517
chr20-048998515-C-A	chr20	48998515	C	A	891	PASS	0	none	2.2000000000000003e-5	0	132	2.2000000000000003e-5
chr20-048998515-C-T	chr20	48998515	C	T	891	PASS	1.96e-6	nfe	9e-6	0	132	9e-6
chr20-048998537-TAAAA-AAAAA	chr20	48998537	TAAAA	AAAAA	7308296	ExcessHet	0	none	2.2000000000000003e-5	0	120	2.2000000000000003e-5
chr20-048998537-TAAAA-T	chr20	48998537	TAAAA	T	7308296	ExcessHet	4.915e-5	nfe	0	0	120	4.915e-5
chr20-048998537-TAAAA-TA	chr20	48998537	TAAAA	TA	7308296	ExcessHet	0	none	2.2999999999999995e-4	0	120	2.2999999999999995e-4
chr20-048998537-TAAAA-TAA	chr20	48998537	TAAAA	TAA	7308296	ExcessHet	0	none	0.03393000000000001	2	120	0.03393000000000001
chr20-048998537-TAAAA-TAAA	chr20	48998537	TAAAA	TAAA	7308296	ExcessHet	0	none	0.4138999999999996	52	120	0.4138999999999996
chr20-048998537-TAAAA-TAAAAA	chr20	48998537	TAAAA	TAAAAA	7308296	ExcessHet	0	none	0.06574	7	120	0.06574
chr20-048998537-TAAAA-TAAAAAA	chr20	48998537	TAAAA	TAAAAAA	7308296	ExcessHet	0	none	9.87999999999999e-4	0	120	9.87999999999999e-4
chr20-048998537-TAAAA-TAAAAAAAA	chr20	48998537	TAAAA	TAAAAAAAA	7308296	ExcessHet	0	none	0	0	120	1e-6
chr20-048998537-TAAAA-TAAAAAAAAA	chr20	48998537	TAAAA	TAAAAAAAAA	7308296	ExcessHet	0	none	0	0	120	1e-6
chr20-049005017-G-A	chr20	49005017	G	A	10559266	PASS	0.44551	eas	0.29983499999999985	31	134	0.44551
chr20-049005144-T-G	chr20	49005144	T	G	62227	PASS	0.028119	eas	9.400000000000004e-4	1	134	0.028119
chr20-049005289-A-G	chr20	49005289	A	G	108761	PASS	0.0063712	nfe	0.002665	1	134	0.0063712
chr20-049010199-A-T	chr20	49010199	A	T	10322642	PASS	0.52917	afr	0.320146	41	134	0.52917
chr20-049010310-T-C	chr20	49010310	T	C	16603867	PASS	0.52955	afr	0.320335	41	134	0.52955
chr20-049011826-GATGT-AATGT	chr20	49011826	GATGT	AATGT	3164623	PASS	0	none	0.133552	14	134	0.133552
chr20-049011826-GATGT-G	chr20	49011826	GATGT	G	3164623	PASS	1.592e-4	mid	5.2999999999999994e-5	0	134	1.592e-4
chr20-049011826-GATGT-GATGTATGT	chr20	49011826	GATGT	GATGTATGT	3164623	PASS	0	none	0	0	134	1e-6
chr20-049011831-ATGTGTG-*	chr20	49011831	ATGTGTG	*	3422543	ExcessHet	0	none	4.05e-4	0	122	4.05e-4
chr20-049011831-ATGTGTG-A	chr20	49011831	ATGTGTG	A	3422543	ExcessHet	8.115e-5	amr	2.09e-4	0	122	2.09e-4
chr20-049011831-ATGTGTG-ACGTGTGTG	chr20	49011831	ATGTGTG	ACGTGTGTG	3422543	ExcessHet	0	none	9e-6	0	122	9e-6
chr20-049011831-ATGTGTG-ATG	chr20	49011831	ATGTGTG	ATG	3422543	ExcessHet	0	none	0.002941	1	122	0.002941
chr20-049011831-ATGTGTG-ATGTG	chr20	49011831	ATGTGTG	ATGTG	3422543	ExcessHet	0	none	0.27997899999999964	25	122	0.27997899999999964
chr20-049011831-ATGTGTG-ATGTGTGTG	chr20	49011831	ATGTGTG	ATGTGTGTG	3422543	ExcessHet	0	none	0.102042	11	122	0.102042
chr20-049011831-ATGTGTG-ATGTGTGTGTG	chr20	49011831	ATGTGTG	ATGTGTGTGTG	3422543	ExcessHet	0	none	0.00130099999999999	0	122	0.00130099999999999
chr20-049011831-ATGTGTG-ATGTGTGTGTGTGTG	chr20	49011831	ATGTGTG	ATGTGTGTGTGTGTG	3422543	ExcessHet	0	none	0	0	122	1e-6
chr20-049011831-ATGTGTG-GTGTGTG	chr20	49011831	ATGTGTG	GTGTGTG	3422543	ExcessHet	0	none	8.9e-5	0	122	8.9e-5
chr20-049011835-G-*	chr20	49011835	G	*	33	PASS	0	none	0.00327	1	120	0.00327
chr20-049011835-G-A	chr20	49011835	G	A	33	PASS	2.631e-5	nfe	3.6999999999999985e-5	0	120	3.6999999999999985e-5
chr20-049011897-T-C	chr20	49011897	T	C	14506146	PASS	0.52934	afr	0.320335	41	134	0.52934
chr20-049013526-T-C	chr20	49013526	T	C	756	PASS	8.302e-5	nfe	0	1	134	8.302e-5
chr20-049013842-T-C	chr20	49013842	T	C	792	PASS	5.248e-5	nfe	0	1	134	5.248e-5
chr20-049013912-C-T	chr20	49013912	C	T	10582909	PASS	0.35546	amr	0.13974000000000003	14	134	0.35546
chr20-049016161-C-T	chr20	49016161	C	T	1169	PASS	2.069e-5	nfe	9e-6	1	134	2.069e-5
chr20-049016217-A-G	chr20	49016217	A	G	9793175	PASS	0.44511	eas	0.2631719999999994	30	134	0.44511
chr20-049016545-C-A	chr20	49016545	C	A	421053	PASS	0	none	0	0	134	1e-6
chr20-049016545-C-T	chr20	49016545	C	T	421053	PASS	0.15511	afr	0.02271700000000001	1	134	0.15511
chr20-049016551-A-C	chr20	49016551	A	C	25315	PASS	0.0053982	sas	0.00113199999999999	1	134	0.0053982
chr20-049016564-A-G	chr20	49016564	A	G	19301	PASS	0.0016559	nfe	9.87999999999999e-4	3	134	0.0016559
chr20-049017469-A-AT	chr20	49017469	A	AT	7351351	PASS	0.44442	eas	0.26279399999999936	30	134	0.44442
chr20-049017469-A-ATT	chr20	49017469	A	ATT	7351351	PASS	2.988e-5	amr	1.88e-4	0	134	1.88e-4
chr20-049017469-A-T	chr20	49017469	A	T	7351351	PASS	5.404e-5	sas	9e-6	0	134	5.404e-5
chr20-049018802-A-G	chr20	49018802	A	G	1938455	PASS	0.18702	afr	0.083155	7	134	0.18702
chr20-049022927-G-C	chr20	49022927	G	C	14955006	PASS	0.67431	amr	0.5715120000000002	61	116	0.67431
chr20-049023200-A-G	chr20	49023200	A	G	13449667	PASS	0.51726	afr	0.30634399999999945	41	134	0.51726
chr20-049025210-G-A	chr20	49025210	G	A	639454	PASS	0.081811	eas	0.01706500000000001	2	134	0.081811
chr20-049028465-G-GT	chr20	49028465	G	GT	11950287.97	PASS	0.51537	afr	0.3062359999999994	41	134	0.51537
chr20-049028780-AT-A	chr20	49028780	AT	A	9553	PASS	0.0016078	afr	4.05e-4	0	130	0.0016078
chr20-049028780-AT-ATT	chr20	49028780	AT	ATT	9553	PASS	0	none	0.00115599999999999	1	130	0.00115599999999999
chr20-049028780-AT-GT	chr20	49028780	AT	GT	9553	PASS	0	none	2.2000000000000003e-5	0	130	2.2000000000000003e-5
chr20-049028780-AT-TT	chr20	49028780	AT	TT	9553	PASS	0	none	0	0	130	1e-6
chr20-049031917-CAAAA-C	chr20	49031917	CAAAA	C	5826299.97	ExcessHet	0	none	0	0	92	1e-6
chr20-049031917-CAAAA-CA	chr20	49031917	CAAAA	CA	5826299.97	ExcessHet	0	none	2.09e-4	0	92	2.09e-4
chr20-049031917-CAAAA-CAA	chr20	49031917	CAAAA	CAA	5826299.97	ExcessHet	0	none	0.02380200000000001	1	92	0.02380200000000001
chr20-049031917-CAAAA-CAAA	chr20	49031917	CAAAA	CAAA	5826299.97	ExcessHet	0	none	0.4083999999999996	35	92	0.4083999999999996
chr20-049031917-CAAAA-CAAAAA	chr20	49031917	CAAAA	CAAAAA	5826299.97	ExcessHet	0	none	0.03922100000000001	6	92	0.03922100000000001
chr20-049031917-CAAAA-CAAAAAA	chr20	49031917	CAAAA	CAAAAAA	5826299.97	ExcessHet	0	none	6.100000000000004e-4	0	92	6.100000000000004e-4
chr20-049031935-TAAAA-AAAAA	chr20	49031935	TAAAA	AAAAA	3872	PASS	0	none	0	0	126	1e-6
chr20-049031935-TAAAA-T	chr20	49031935	TAAAA	T	3872	PASS	0	none	9e-6	0	126	9e-6
chr20-049031935-TAAAA-TAAA	chr20	49031935	TAAAA	TAAA	3872	PASS	0	none	3.6999999999999985e-5	0	126	3.6999999999999985e-5
chr20-049031935-TAAAA-TAAAAA	chr20	49031935	TAAAA	TAAAAA	3872	PASS	0	none	2.2999999999999995e-4	1	126	2.2999999999999995e-4
chr20-049032317-C-T	chr20	49032317	C	T	16574462	PASS	0.67061	amr	0.5737430000000003	63	122	0.67061
chr20-049032973-CAAAA-AAAAA	chr20	49032973	CAAAA	AAAAA	2019256	ExcessHet	0	none	2.5100000000000014e-4	0	120	2.5100000000000014e-4
chr20-049032973-CAAAA-C	chr20	49032973	CAAAA	C	2019256	ExcessHet	1.07e-6	nfe	0	0	120	1.07e-6
chr20-049032973-CAAAA-CA	chr20	49032973	CAAAA	CA	2019256	ExcessHet	0	none	1.27e-4	0	120	1.27e-4
chr20-049032973-CAAAA-CAA	chr20	49032973	CAAAA	CAA	2019256	ExcessHet	0	none	0.007117	0	120	0.007117
chr20-049032973-CAAAA-CAAA	chr20	49032973	CAAAA	CAAA	2019256	ExcessHet	0	none	0.18272900000000003	14	120	0.18272900000000003
chr20-049032973-CAAAA-CAAAAA	chr20	49032973	CAAAA	CAAAAA	2019256	ExcessHet	0	none	0.27213799999999994	42	120	0.27213799999999994
chr20-049032973-CAAAA-CAAAAAA	chr20	49032973	CAAAA	CAAAAAA	2019256	ExcessHet	0	none	0.006962	1	120	0.006962
chr20-049032973-CAAAA-CAAAAAAA	chr20	49032973	CAAAA	CAAAAAAA	2019256	ExcessHet	0	none	1.6699999999999994e-4	0	120	1.6699999999999994e-4
chr20-049032973-CAAAA-CAAAAAAAAAAAA	chr20	49032973	CAAAA	CAAAAAAAAAAAA	2019256	ExcessHet	0	none	0	0	120	1e-6
chr20-049032974-A-*	chr20	49032974	A	*	38102	PASS	0	none	0.18930800000000003	14	74	0.18930800000000003
chr20-049032974-A-C	chr20	49032974	A	C	38102	PASS	0.05512	sas	0.002311	0	74	0.05512
chr20-049032975-A-*	chr20	49032975	A	*	473	PASS	0	none	0.007375	0	114	0.007375
chr20-049032975-A-C	chr20	49032975	A	C	473	PASS	1.6527e-4	sas	2.09e-4	0	114	2.09e-4
chr20-049032988-T-A	chr20	49032988	T	A	2499511	PASS	3.1e-7	nfe	0	0	132	1e-6
chr20-049032988-T-C	chr20	49032988	T	C	2499511	PASS	0.26379	afr	0.088676	7	132	0.26379
chr20-049033327-G-A	chr20	49033327	G	A	1632	PASS	1.295e-5	nfe	9e-6	1	134	1.295e-5
chr20-049033436-A-G	chr20	49033436	A	G	161658	PASS	0.081902	eas	0.01809000000000002	1	126	0.081902
chr20-049033567-A-G	chr20	49033567	A	G	40033	PASS	0.014809	nfe	0.00828699999999999	0	18	0.014809
chr20-049035717-A-G	chr20	49035717	A	G	100227	PASS	0.15311	afr	0.05707600000000001	0	0	0.15311
chr20-049035740-T-G	chr20	49035740	T	G	1545	PASS	0	none	0.001983	0	0	0.001983
chr20-049035748-G-T	chr20	49035748	G	T	1372	PASS	6.5255e-4	nfe	0.00127299999999999	0	0	0.00127299999999999
chr20-049035752-C-A	chr20	49035752	C	A	1590	PASS	0.0018582	nfe	0.00193399999999999	0	0	0.00193399999999999
chr20-049035767-G-T	chr20	49035767	G	T	998	PASS	0.0028966	nfe	7.480000000000004e-4	0	0	0.0028966
chr20-049035792-C-*	chr20	49035792	C	*	71	PASS	0	none	0	0	4	1e-6
chr20-049035792-C-A	chr20	49035792	C	A	71	PASS	0	none	9e-6	0	4	9e-6
chr20-049035792-C-G	chr20	49035792	C	G	71	PASS	0	none	3.6999999999999985e-5	0	4	3.6999999999999985e-5
chr20-049035801-A-G	chr20	49035801	A	G	305125	PASS	0.42469	afr	0.088329	2	10	0.42469
chr20-049035993-GAA-G	chr20	49035993	GAA	G	911632.97	PASS	1.961e-5	nfe	4.05e-4	0	106	4.05e-4
chr20-049035993-GAA-GA	chr20	49035993	GAA	GA	911632.97	PASS	0	none	0.01715800000000001	8	106	0.01715800000000001
chr20-049035993-GAA-GAAA	chr20	49035993	GAA	GAAA	911632.97	PASS	0	none	0.124582	38	106	0.124582
chr20-049035993-GAA-GAAAA	chr20	49035993	GAA	GAAAA	911632.97	PASS	0	none	0.01274399999999999	2	106	0.01274399999999999
chr20-049035993-GAA-GAAAAA	chr20	49035993	GAA	GAAAAA	911632.97	PASS	0	none	3.3800000000000046e-4	1	106	3.3800000000000046e-4
chr20-049035993-GAA-GAAAAAA	chr20	49035993	GAA	GAAAAAA	911632.97	PASS	0	none	0	0	106	1e-6
chr20-049036824-T-G	chr20	49036824	T	G	40250	PASS	0	none	0.01915800000000001	0	0	0.01915800000000001
chr20-049036827-C-CTTTG	chr20	49036827	C	CTTTG	58957.97	PASS	0	none	0.02799500000000001	0	0	0.02799500000000001
chr20-049036831-G-GT	chr20	49036831	G	GT	753.97	PASS	0	none	4.260000000000005e-4	0	0	4.260000000000005e-4
chr20-049040352-T-C	chr20	49040352	T	C	24304	PASS	0.41421	nfe	0.01889500000000002	0	0	0.41421
chr20-049046277-G-A	chr20	49046277	G	A	6509	PASS	0.034157	nfe	0.00336	0	0	0.034157
chr20-049046286-T-G	chr20	49046286	T	G	31772	PASS	0.41603	nfe	0.02284600000000001	0	0	0.41603
chr20-049058639-T-*	chr20	49058639	T	*	5121268	PASS	0	none	0	0	134	1e-6
chr20-049058639-T-A	chr20	49058639	T	A	5121268	PASS	0.66131	amr	0.5609670000000002	71	134	0.66131
chr20-049063118-ATTT-A	chr20	49063118	ATTT	A	1154750	PASS	7.5658e-4	nfe	0.002538	0	104	0.002538
chr20-049063118-ATTT-AT	chr20	49063118	ATTT	AT	1154750	PASS	0	none	2.2000000000000003e-5	0	104	2.2000000000000003e-5
chr20-049063118-ATTT-ATT	chr20	49063118	ATTT	ATT	1154750	PASS	0	none	0.19369	32	104	0.19369
chr20-049063118-ATTT-ATTTT	chr20	49063118	ATTT	ATTTT	1154750	PASS	0	none	7.970000000000003e-4	0	104	7.970000000000003e-4
chr20-049063118-ATTT-GTTT	chr20	49063118	ATTT	GTTT	1154750	PASS	0	none	9e-6	0	104	9e-6
chr20-049063118-ATTT-TTTT	chr20	49063118	ATTT	TTTT	1154750	PASS	0	none	7.099999999999998e-5	0	104	7.099999999999998e-5
chr20-049063126-TTA-*	chr20	49063126	TTA	*	753723	PASS	0	none	1.88e-4	0	104	1.88e-4
chr20-049063126-TTA-ATA	chr20	49063126	TTA	ATA	753723	PASS	0	none	0.11286400000000002	25	104	0.11286400000000002
chr20-049063126-TTA-T	chr20	49063126	TTA	T	753723	PASS	9.8435e-4	eas	0.00125199999999999	0	104	0.00125199999999999
chr20-049063126-TTA-TATA	chr20	49063126	TTA	TATA	753723	PASS	0	none	1.88e-4	0	104	1.88e-4
chr20-049063126-TTA-TTATA	chr20	49063126	TTA	TTATA	753723	PASS	0	none	3.820000000000003e-4	0	104	3.820000000000003e-4
chr20-049063126-TTA-TTTATA	chr20	49063126	TTA	TTTATA	753723	PASS	0	none	0	0	104	1e-6
chr20-049063160-A-G	chr20	49063160	A	G	239956	PASS	0.17825	afr	0.02419900000000001	1	132	0.17825
chr20-049063426-C-T	chr20	49063426	C	T	1931494	PASS	0.51513	afr	0.2948849999999997	34	106	0.51513
chr20-049066356-C-T	chr20	49066356	C	T	9053996	PASS	0.44499	eas	0.26300999999999936	30	134	0.44499
chr20-049066475-T-C	chr20	49066475	T	C	3445	PASS	9.666e-5	nfe	3.6999999999999985e-5	1	134	9.666e-5
chr20-049067057-G-*	chr20	49067057	G	*	90386	ExcessHet	0	none	6.080000000000004e-4	0	14	6.080000000000004e-4
chr20-049067057-G-A	chr20	49067057	G	A	90386	ExcessHet	0.12301	sas	0.04245900000000002	0	14	0.12301
chr20-049067057-G-C	chr20	49067057	G	C	90386	ExcessHet	0	none	0	0	14	1e-6
chr20-049067057-G-T	chr20	49067057	G	T	90386	ExcessHet	0.077327	afr	0.018718	0	14	0.077327
chr20-049067068-G-*	chr20	49067068	G	*	19204	VQSRTrancheSNP99.90to99.95	0	none	2.500000000000001e-4	0	16	2.500000000000001e-4
chr20-049067068-G-A	chr20	49067068	G	A	19204	VQSRTrancheSNP99.90to99.95	2.436e-5	sas	3.6999999999999985e-5	0	16	3.6999999999999985e-5
chr20-049067068-G-T	chr20	49067068	G	T	19204	VQSRTrancheSNP99.90to99.95	0.044872	afr	0.01593400000000001	2	16	0.044872
chr20-049067082-C-A	chr20	49067082	C	A	321	VQSRTrancheSNP99.80to99.90	2.37e-6	nfe	0	0	56	2.37e-6
chr20-049067082-C-G	chr20	49067082	C	G	321	VQSRTrancheSNP99.80to99.90	5.68e-6	nfe	3.6999999999999985e-5	0	56	3.6999999999999985e-5
chr20-049067082-C-T	chr20	49067082	C	T	321	VQSRTrancheSNP99.80to99.90	3.793e-5	nfe	1.88e-4	0	56	1.88e-4
chr20-049067092-T-A	chr20	49067092	T	A	1016	PASS	5.9082e-4	nfe	0.00127399999999999	0	34	0.00127399999999999
chr20-049067092-T-G	chr20	49067092	T	G	1016	PASS	0	none	0	0	34	1e-6
chr20-049067098-C-A	chr20	49067098	C	A	258	VQSRTrancheSNP99.70to99.80	5.507e-5	nfe	1.88e-4	0	46	1.88e-4
chr20-049067358-G-C	chr20	49067358	G	C	1167554	PASS	0.13852	nfe	0.114697	16	132	0.13852
chr20-049068580-C-T	chr20	49068580	C	T	162011	PASS	0.027546	sas	0.017734	3	100	0.027546
chr20-049068613-G-A	chr20	49068613	G	A	325	PASS	8.5e-7	nfe	0	1	116	1e-6
chr20-049068613-G-C	chr20	49068613	G	C	325	PASS	0	none	0	0	116	1e-6
chr20-049068783-G-C	chr20	49068783	G	C	4270205	PASS	0.24331	nfe	0.192366	32	134	0.24331
chr20-049068956-T-C	chr20	49068956	T	C	4084321	PASS	0.50322	afr	0.2965469999999997	37	118	0.50322
chr20-049070160-CTT-C	chr20	49070160	CTT	C	69	PASS	0	none	0	1	132	1e-6
chr20-049070160-CTT-GTT	chr20	49070160	CTT	GTT	69	PASS	0	none	0	0	132	1e-6
chr20-049070446-G-C	chr20	49070446	G	C	203895	PASS	0.082323	eas	0.01639400000000001	1	106	0.082323
chr20-049072420-A-G	chr20	49072420	A	G	179983	PASS	0.0077139	nfe	0.005211	2	134	0.0077139
chr20-049072499-A-G	chr20	49072499	A	G	1714457	PASS	0.14505	nfe	0.08060800000000003	16	134	0.14505
chr20-049074674-C-A	chr20	49074674	C	A	2494639	PASS	0.50459	afr	0.30200099999999996	40	128	0.50459
chr20-049074893-A-T	chr20	49074893	A	T	248837	PASS	0.038393	nfe	0.01954500000000001	4	134	0.038393
chr20-049074908-C-T	chr20	49074908	C	T	3063244	PASS	0.44526	eas	0.2620919999999993	30	134	0.44526
chr20-049075206-C-A	chr20	49075206	C	A	2035043	PASS	0	none	0	0	134	1e-6
chr20-049075206-C-T	chr20	49075206	C	T	2035043	PASS	0.23837	nfe	0.16273	32	134	0.23837
chr20-049075575-C-A	chr20	49075575	C	A	307	VQSRTrancheSNP99.80to99.90	8.7e-7	nfe	2.2999999999999995e-4	0	130	2.2999999999999995e-4
chr20-049075578-G-C	chr20	49075578	G	C	344	VQSRTrancheSNP99.80to99.90	0	none	0	0	132	1e-6
chr20-049075578-G-T	chr20	49075578	G	T	344	VQSRTrancheSNP99.80to99.90	0	none	7.099999999999998e-5	1	132	7.099999999999998e-5
chr20-049075580-C-A	chr20	49075580	C	A	6179	VQSRTrancheSNP99.90to99.95	1.743e-4	eas	0.003496	2	106	0.003496
chr20-049075586-G-C	chr20	49075586	G	C	3169	VQSRTrancheSNP99.90to99.95	1.2e-6	nfe	1.27e-4	0	112	1.27e-4
chr20-049075586-G-T	chr20	49075586	G	T	3169	VQSRTrancheSNP99.90to99.95	9.182e-5	eas	0.00166799999999999	2	112	0.00166799999999999
chr20-049075664-G-A	chr20	49075664	G	A	41221	PASS	0.034822	afr	0.002741	1	132	0.034822
chr20-049077153-CTTTTTTTTT-*	chr20	49077153	CTTTTTTTTT	*	1552175	ExcessHet	0	none	3.6999999999999985e-5	0	58	3.6999999999999985e-5
chr20-049077153-CTTTTTTTTT-ATTTTTTTTT	chr20	49077153	CTTTTTTTTT	ATTTTTTTTT	1552175	ExcessHet	0	none	9e-6	0	58	9e-6
chr20-049077153-CTTTTTTTTT-C	chr20	49077153	CTTTTTTTTT	C	1552175	ExcessHet	1.85e-6	nfe	9e-6	0	58	9e-6
chr20-049077153-CTTTTTTTTT-CTTT	chr20	49077153	CTTTTTTTTT	CTTT	1552175	ExcessHet	0	none	0	0	58	1e-6
chr20-049077153-CTTTTTTTTT-CTTTT	chr20	49077153	CTTTTTTTTT	CTTTT	1552175	ExcessHet	0	none	0	0	58	1e-6
chr20-049077153-CTTTTTTTTT-CTTTTT	chr20	49077153	CTTTTTTTTT	CTTTTT	1552175	ExcessHet	0	none	4.720000000000004e-4	0	58	4.720000000000004e-4
chr20-049077153-CTTTTTTTTT-CTTTTTT	chr20	49077153	CTTTTTTTTT	CTTTTTT	1552175	ExcessHet	0	none	0.003492	1	58	0.003492
chr20-049077153-CTTTTTTTTT-CTTTTTTT	chr20	49077153	CTTTTTTTTT	CTTTTTTT	1552175	ExcessHet	0	none	0.01813500000000001	1	58	0.01813500000000001
chr20-049077153-CTTTTTTTTT-CTTTTTTTT	chr20	49077153	CTTTTTTTTT	CTTTTTTTT	1552175	ExcessHet	0	none	0.09388100000000002	11	58	0.09388100000000002
chr20-049077153-CTTTTTTTTT-CTTTTTTTTTT	chr20	49077153	CTTTTTTTTT	CTTTTTTTTTT	1552175	ExcessHet	0	none	0.27291899999999997	14	58	0.27291899999999997
chr20-049077153-CTTTTTTTTT-CTTTTTTTTTTT	chr20	49077153	CTTTTTTTTT	CTTTTTTTTTTT	1552175	ExcessHet	0	none	0.11677300000000002	8	58	0.11677300000000002
chr20-049077153-CTTTTTTTTT-CTTTTTTTTTTTT	chr20	49077153	CTTTTTTTTT	CTTTTTTTTTTTT	1552175	ExcessHet	0	none	0.020849	2	58	0.020849
chr20-049077153-CTTTTTTTTT-CTTTTTTTTTTTTT	chr20	49077153	CTTTTTTTTT	CTTTTTTTTTTTTT	1552175	ExcessHet	0	none	0.002036	0	58	0.002036
chr20-049077153-CTTTTTTTTT-CTTTTTTTTTTTTTT	chr20	49077153	CTTTTTTTTT	CTTTTTTTTTTTTTT	1552175	ExcessHet	0	none	3.8200000000000034e-4	0	58	3.8200000000000034e-4
chr20-049077153-CTTTTTTTTT-CTTTTTTTTTTTTTTT	chr20	49077153	CTTTTTTTTT	CTTTTTTTTTTTTTTT	1552175	ExcessHet	0	none	3.6999999999999985e-5	0	58	3.6999999999999985e-5
chr20-049077153-CTTTTTTTTT-CTTTTTTTTTTTTTTTT	chr20	49077153	CTTTTTTTTT	CTTTTTTTTTTTTTTTT	1552175	ExcessHet	0	none	0	0	58	1e-6
chr20-049077153-CTTTTTTTTT-CTTTTTTTTTTTTTTTTT	chr20	49077153	CTTTTTTTTT	CTTTTTTTTTTTTTTTTT	1552175	ExcessHet	0	none	2.2000000000000003e-5	0	58	2.2000000000000003e-5
chr20-049077153-CTTTTTTTTT-CTTTTTTTTTTTTTTTTTT	chr20	49077153	CTTTTTTTTT	CTTTTTTTTTTTTTTTTTT	1552175	ExcessHet	0	none	5.2999999999999994e-5	0	58	5.2999999999999994e-5
chr20-049077153-CTTTTTTTTT-CTTTTTTTTTTTTTTTTTTT	chr20	49077153	CTTTTTTTTT	CTTTTTTTTTTTTTTTTTTT	1552175	ExcessHet	0	none	3.6999999999999985e-5	0	58	3.6999999999999985e-5
chr20-049077153-CTTTTTTTTT-CTTTTTTTTTTTTTTTTTTTT	chr20	49077153	CTTTTTTTTT	CTTTTTTTTTTTTTTTTTTTT	1552175	ExcessHet	0	none	2.2000000000000003e-5	0	58	2.2000000000000003e-5
chr20-049077153-CTTTTTTTTT-CTTTTTTTTTTTTTTTTTTTTT	chr20	49077153	CTTTTTTTTT	CTTTTTTTTTTTTTTTTTTTTT	1552175	ExcessHet	0	none	2.2000000000000003e-5	0	58	2.2000000000000003e-5
chr20-049077153-CTTTTTTTTT-CTTTTTTTTTTTTTTTTTTTTTT	chr20	49077153	CTTTTTTTTT	CTTTTTTTTTTTTTTTTTTTTTT	1552175	ExcessHet	0	none	0	0	58	1e-6
chr20-049077153-CTTTTTTTTT-CTTTTTTTTTTTTTTTTTTTTTTTTT	chr20	49077153	CTTTTTTTTT	CTTTTTTTTTTTTTTTTTTTTTTTTT	1552175	ExcessHet	0	none	0	0	58	1e-6
chr20-049077153-CTTTTTTTTT-CTTTTTTTTTTTTTTTTTTTTTTTTTTTTTTT	chr20	49077153	CTTTTTTTTT	CTTTTTTTTTTTTTTTTTTTTTTTTTTTTTTT	1552175	ExcessHet	0	none	0	0	58	1e-6
chr20-049077153-CTTTTTTTTT-TTTTTTTTTT	chr20	49077153	CTTTTTTTTT	TTTTTTTTTT	1552175	ExcessHet	0	none	0.003618	0	58	0.003618
chr20-049077154-T-*	chr20	49077154	T	*	62	PASS	0	none	0.117022	15	52	0.117022
chr20-049077154-T-A	chr20	49077154	T	A	62	PASS	1.2132e-4	nfe	3.150000000000005e-4	0	52	3.150000000000005e-4
chr20-049077156-T-*	chr20	49077156	T	*	32	PASS	0	none	0.004259	1	106	0.004259
chr20-049077156-T-C	chr20	49077156	T	C	32	PASS	0	none	9e-6	0	106	9e-6
chr20-049077156-T-G	chr20	49077156	T	G	32	PASS	0	none	0	0	106	1e-6
chr20-049084227-T-C	chr20	49084227	T	C	209007	PASS	0.078024	eas	0.01835700000000001	2	134	0.078024
chr20-049085228-T-C	chr20	49085228	T	C	5379720	PASS	0.51138	afr	0.28668499999999997	39	134	0.51138
chr20-049085536-C-A	chr20	49085536	C	A	1122	PASS	0.0048173	eas	0.00122499999999999	1	12	0.0048173
chr20-049087948-G-A	chr20	49087948	G	A	197	PASS	1.31e-6	nfe	9e-6	0	128	9e-6
chr20-049087951-C-*	chr20	49087951	C	*	514	VQSRTrancheSNP99.80to99.90	0	none	0	0	72	1e-6
chr20-049087951-C-G	chr20	49087951	C	G	514	VQSRTrancheSNP99.80to99.90	2.1686e-4	eas	7.730000000000004e-4	0	72	7.730000000000004e-4
chr20-049087959-C-A	chr20	49087959	C	A	277	PASS	6.19e-6	nfe	4.490000000000005e-4	0	78	4.490000000000005e-4
chr20-049087959-C-G	chr20	49087959	C	G	277	PASS	2.57e-5	amr	0	0	78	2.57e-5
chr20-049087970-C-*	chr20	49087970	C	*	1321	PASS	0	none	0	0	54	1e-6
chr20-049087970-C-A	chr20	49087970	C	A	1321	PASS	3.3469e-4	eas	0.00156699999999999	2	54	0.00156699999999999
chr20-049087975-C-*	chr20	49087975	C	*	979	VQSRTrancheSNP99.80to99.90	0	none	3.6999999999999985e-5	0	60	3.6999999999999985e-5
chr20-049087975-C-A	chr20	49087975	C	A	979	VQSRTrancheSNP99.80to99.90	1.3569e-4	afr	9.620000000000004e-4	1	60	9.620000000000004e-4
chr20-049087989-GC-G	chr20	49087989	GC	G	2718	VQSRTrancheINDEL99.50to99.90	0	none	0	0	70	1e-6
chr20-049087989-GC-GTTTTTTC	chr20	49087989	GC	GTTTTTTC	2718	VQSRTrancheINDEL99.50to99.90	0	none	0	0	70	1e-6
chr20-049087989-GC-TC	chr20	49087989	GC	TC	2718	VQSRTrancheINDEL99.50to99.90	0	none	0.002136	0	70	0.002136
chr20-049087990-C-*	chr20	49087990	C	*	73	VQSRTrancheSNP99.80to99.90	0	none	0	0	114	1e-6
chr20-049087990-C-G	chr20	49087990	C	G	73	VQSRTrancheSNP99.80to99.90	2.17e-6	nfe	1.27e-4	0	114	1.27e-4
chr20-049089226-GTTTT-*	chr20	49089226	GTTTT	*	5258113	ExcessHet	0	none	0	0	118	1e-6
chr20-049089226-GTTTT-G	chr20	49089226	GTTTT	G	5258113	ExcessHet	0	none	0	0	118	1e-6
chr20-049089226-GTTTT-GT	chr20	49089226	GTTTT	GT	5258113	ExcessHet	0	none	0.00142299999999999	0	118	0.00142299999999999
chr20-049089226-GTTTT-GTT	chr20	49089226	GTTTT	GTT	5258113	ExcessHet	0	none	0.27514499999999936	38	118	0.27514499999999936
chr20-049089226-GTTTT-GTTT	chr20	49089226	GTTTT	GTTT	5258113	ExcessHet	0	none	0.07762500000000003	11	118	0.07762500000000003
chr20-049089226-GTTTT-GTTTTT	chr20	49089226	GTTTT	GTTTTT	5258113	ExcessHet	0	none	0.10826000000000002	13	118	0.10826000000000002
chr20-049089226-GTTTT-GTTTTTT	chr20	49089226	GTTTT	GTTTTTT	5258113	ExcessHet	0	none	0.002064	0	118	0.002064
chr20-049089226-GTTTT-GTTTTTTT	chr20	49089226	GTTTT	GTTTTTTT	5258113	ExcessHet	0	none	5.2999999999999994e-5	0	118	5.2999999999999994e-5
chr20-049089226-GTTTT-GTTTTTTTTTTTT	chr20	49089226	GTTTT	GTTTTTTTTTTTT	5258113	ExcessHet	0	none	9e-6	0	118	9e-6
chr20-049089226-GTTTT-TTTTT	chr20	49089226	GTTTT	TTTTT	5258113	ExcessHet	0	none	0	0	118	1e-6
chr20-049089228-T-*	chr20	49089228	T	*	1819	PASS	0	none	0.2838349999999998	39	132	0.2838349999999998
chr20-049089228-T-G	chr20	49089228	T	G	1819	PASS	1.0332e-4	nfe	2.2000000000000003e-5	0	132	1.0332e-4
chr20-049091897-A-G	chr20	49091897	A	G	32798	PASS	0.0038946	nfe	0.002364	1	130	0.0038946
chr20-049092172-CT-C	chr20	49092172	CT	C	418941.97	PASS	0.0025335	amr	0.00974499999999999	1	130	0.00974499999999999
chr20-049092172-CT-CTT	chr20	49092172	CT	CTT	418941.97	PASS	0	none	0.04110000000000001	7	130	0.04110000000000001
chr20-049092172-CT-CTTT	chr20	49092172	CT	CTTT	418941.97	PASS	0	none	1.27e-4	0	130	1.27e-4
chr20-049094021-ACAG-A	chr20	49094021	ACAG	A	5996818.97	PASS	0.45352	mid	0.38930099999999984	61	132	0.45352
chr20-049094021-ACAG-AAG	chr20	49094021	ACAG	AAG	5996818.97	PASS	0	none	0	0	132	1e-6
chr20-049094023-AGC-*	chr20	49094023	AGC	*	621.97	PASS	0	none	0.38930099999999984	61	132	0.38930099999999984
chr20-049094023-AGC-A	chr20	49094023	AGC	A	621.97	PASS	0	none	0	0	132	1e-6
chr20-049096279-G-A	chr20	49096279	G	A	80939	PASS	0.058965	eas	0.00209	1	134	0.058965
chr20-049096279-G-T	chr20	49096279	G	T	80939	PASS	0.03378	amr	9.160000000000004e-4	0	134	0.03378
chr20-049096393-G-T	chr20	49096393	G	T	337868	PASS	0.049399	sas	0.01011099999999999	1	134	0.049399
chr20-049096526-C-T	chr20	49096526	C	T	7511528	PASS	0.4567	mid	0.4152249999999996	62	132	0.4567
chr20-049096854-A-G	chr20	49096854	A	G	53599	PASS	0.020441	mid	0.015665	0	0	0.020441
chr20-049114621-T-C	chr20	49114621	T	C	2311972	PASS	0.42728	mid	0.35076499999999966	53	118	0.42728
chr20-049114691-A-*	chr20	49114691	A	*	4539147	PASS	0	none	0	0	128	1e-6
chr20-049114691-A-C	chr20	49114691	A	C	4539147	PASS	0.42818	mid	0.3729629999999995	58	128	0.42818
chr20-049114996-C-T	chr20	49114996	C	T	115499	PASS	0.0079025	nfe	0.005236	2	134	0.0079025
chr20-049115001-A-G	chr20	49115001	A	G	110999	PASS	0.0076677	nfe	0.005133	2	132	0.0076677
chr20-049118424-GAA-*	chr20	49118424	GAA	*	297014	ExcessHet	0	none	0	0	116	1e-6
chr20-049118424-GAA-AAA	chr20	49118424	GAA	AAA	297014	ExcessHet	0	none	0.017689	0	116	0.017689
chr20-049118424-GAA-CAA	chr20	49118424	GAA	CAA	297014	ExcessHet	0	none	1.6699999999999994e-4	0	116	1.6699999999999994e-4
chr20-049118424-GAA-G	chr20	49118424	GAA	G	297014	ExcessHet	3.01e-6	nfe	9e-6	0	116	9e-6
chr20-049118424-GAA-GA	chr20	49118424	GAA	GA	297014	ExcessHet	0	none	0.01112499999999999	0	116	0.01112499999999999
chr20-049118424-GAA-GAAA	chr20	49118424	GAA	GAAA	297014	ExcessHet	0	none	0.061052	4	116	0.061052
chr20-049118424-GAA-GAAAA	chr20	49118424	GAA	GAAAA	297014	ExcessHet	0	none	3.3800000000000046e-4	0	116	3.3800000000000046e-4
chr20-049118424-GAA-GAAAAA	chr20	49118424	GAA	GAAAAA	297014	ExcessHet	0	none	9e-6	0	116	9e-6
chr20-049123018-A-G	chr20	49123018	A	G	10525724	PASS	0.93564	afr	0.8241340000000007	116	132	0.93564
chr20-049123277-C-G	chr20	49123277	C	G	10000240	PASS	1.32e-6	nfe	0	0	134	1.32e-6
chr20-049123277-C-T	chr20	49123277	C	T	10000240	PASS	0.45607	mid	0.4189249999999996	63	134	0.45607
chr20-049134431-AGGG-A	chr20	49134431	AGGG	A	2350160.97	VQSRTrancheINDEL97.00to99.00	3.52e-6	nfe	0	0	74	3.52e-6
chr20-049134431-AGGG-AG	chr20	49134431	AGGG	AG	2350160.97	VQSRTrancheINDEL97.00to99.00	0	none	0.28360299999999977	9	74	0.28360299999999977
chr20-049134431-AGGG-AGG	chr20	49134431	AGGG	AGG	2350160.97	VQSRTrancheINDEL97.00to99.00	0	none	4.490000000000005e-4	0	74	4.490000000000005e-4
chr20-049134432-GGGAAAA-*	chr20	49134432	GGGAAAA	*	4010.97	VQSRTrancheINDEL99.50to99.90	0	none	0.2837489999999999	9	64	0.2837489999999999
chr20-049134432-GGGAAAA-G	chr20	49134432	GGGAAAA	G	4010.97	VQSRTrancheINDEL99.50to99.90	0	none	0	0	64	1e-6
chr20-049134432-GGGAAAA-GA	chr20	49134432	GGGAAAA	GA	4010.97	VQSRTrancheINDEL99.50to99.90	0	none	3.6999999999999985e-5	0	64	3.6999999999999985e-5
chr20-049134432-GGGAAAA-GAA	chr20	49134432	GGGAAAA	GAA	4010.97	VQSRTrancheINDEL99.50to99.90	0	none	2.5100000000000014e-4	0	64	2.5100000000000014e-4
chr20-049134432-GGGAAAA-GAAA	chr20	49134432	GGGAAAA	GAAA	4010.97	VQSRTrancheINDEL99.50to99.90	0	none	0.00113099999999999	0	64	0.00113099999999999
chr20-049134432-GGGAAAA-GAAAAAAAAAAAAAAGGAAAA	chr20	49134432	GGGAAAA	GAAAAAAAAAAAAAAGGAAAA	4010.97	VQSRTrancheINDEL99.50to99.90	0	none	0	0	64	1e-6
chr20-049134432-GGGAAAA-GAAAAAAGGAAAA	chr20	49134432	GGGAAAA	GAAAAAAGGAAAA	4010.97	VQSRTrancheINDEL99.50to99.90	0	none	9e-6	0	64	9e-6
chr20-049134432-GGGAAAA-GAAGGAAAA	chr20	49134432	GGGAAAA	GAAGGAAAA	4010.97	VQSRTrancheINDEL99.50to99.90	0	none	9e-6	0	64	9e-6
chr20-049134433-G-*	chr20	49134433	G	*	27321	VQSRTrancheINDEL99.00to99.50	0	none	0.28524799999999995	9	64	0.28524799999999995
chr20-049134433-G-A	chr20	49134433	G	A	27321	VQSRTrancheINDEL99.00to99.50	0.0099436	afr	0.002687	0	64	0.0099436
chr20-049134433-G-GAA	chr20	49134433	G	GAA	27321	VQSRTrancheINDEL99.00to99.50	0	none	0	0	64	1e-6
chr20-049134433-G-GAAAA	chr20	49134433	G	GAAAA	27321	VQSRTrancheINDEL99.00to99.50	0	none	0	0	64	1e-6
chr20-049134433-G-GAAAAAAAAA	chr20	49134433	G	GAAAAAAAAA	27321	VQSRTrancheINDEL99.00to99.50	0	none	0	0	64	1e-6
chr20-049134433-G-GAAAAAAAAAAA	chr20	49134433	G	GAAAAAAAAAAA	27321	VQSRTrancheINDEL99.00to99.50	0	none	2.2000000000000003e-5	0	64	2.2000000000000003e-5
chr20-049134433-G-GAAAAAAAAAAAA	chr20	49134433	G	GAAAAAAAAAAAA	27321	VQSRTrancheINDEL99.00to99.50	0	none	0	0	64	1e-6
chr20-049134433-G-GAAAAAAAAAAAAA	chr20	49134433	G	GAAAAAAAAAAAAA	27321	VQSRTrancheINDEL99.00to99.50	0	none	9e-6	0	64	9e-6
chr20-049134433-G-GAAAAAAAAAAAAAA	chr20	49134433	G	GAAAAAAAAAAAAAA	27321	VQSRTrancheINDEL99.00to99.50	0	none	3.6999999999999985e-5	0	64	3.6999999999999985e-5
chr20-049134433-G-GAAAAAAAAAAAAAAA	chr20	49134433	G	GAAAAAAAAAAAAAAA	27321	VQSRTrancheINDEL99.00to99.50	0	none	2.2000000000000003e-5	0	64	2.2000000000000003e-5
chr20-049134433-G-GAAAAAAAAAAAAAAAA	chr20	49134433	G	GAAAAAAAAAAAAAAAA	27321	VQSRTrancheINDEL99.00to99.50	1.148e-5	sas	0	0	64	1.148e-5
chr20-049134433-G-GAAAAAAAAAAAAAAAAA	chr20	49134433	G	GAAAAAAAAAAAAAAAAA	27321	VQSRTrancheINDEL99.00to99.50	1.5576e-4	eas	9e-6	0	64	1.5576e-4
chr20-049134433-G-GAAAAAAAAAAAAAAAAAA	chr20	49134433	G	GAAAAAAAAAAAAAAAAAA	27321	VQSRTrancheINDEL99.00to99.50	1.148e-5	sas	0	0	64	1.148e-5
chr20-049134433-G-GAAAAAAAAAAAAAAAAAAA	chr20	49134433	G	GAAAAAAAAAAAAAAAAAAA	27321	VQSRTrancheINDEL99.00to99.50	0	none	9e-6	0	64	9e-6
chr20-049134433-G-GAAAAAAAAAAAAAAAAAAAA	chr20	49134433	G	GAAAAAAAAAAAAAAAAAAAA	27321	VQSRTrancheINDEL99.00to99.50	0	none	0	0	64	1e-6
chr20-049134433-G-GAAAAAAAAAAAAAAAAAAAAAAAA	chr20	49134433	G	GAAAAAAAAAAAAAAAAAAAAAAAA	27321	VQSRTrancheINDEL99.00to99.50	0	none	0	0	64	1e-6
chr20-049134434-GAAAAAA-*	chr20	49134434	GAAAAAA	*	5482210	PASS	0	none	6.999999999999998e-5	0	56	6.999999999999998e-5
chr20-049134434-GAAAAAA-AAAAAAA	chr20	49134434	GAAAAAA	AAAAAAA	5482210	PASS	0	none	0.003847	0	56	0.003847
chr20-049134434-GAAAAAA-G	chr20	49134434	GAAAAAA	G	5482210	PASS	0	none	0	0	56	1e-6
chr20-049134434-GAAAAAA-GA	chr20	49134434	GAAAAAA	GA	5482210	PASS	0	none	9e-6	0	56	9e-6
chr20-049134434-GAAAAAA-GAA	chr20	49134434	GAAAAAA	GAA	5482210	PASS	0	none	6.090000000000004e-4	0	56	6.090000000000004e-4
chr20-049134434-GAAAAAA-GAAA	chr20	49134434	GAAAAAA	GAAA	5482210	PASS	0	none	0.007234	1	56	0.007234
chr20-049134434-GAAAAAA-GAAAA	chr20	49134434	GAAAAAA	GAAAA	5482210	PASS	0	none	0.07634400000000001	5	56	0.07634400000000001
chr20-049134434-GAAAAAA-GAAAAA	chr20	49134434	GAAAAAA	GAAAAA	5482210	PASS	0	none	0.2798269999999996	23	56	0.2798269999999996
chr20-049134434-GAAAAAA-GAAAAAAA	chr20	49134434	GAAAAAA	GAAAAAAA	5482210	PASS	0	none	0.02676700000000001	3	56	0.02676700000000001
chr20-049134434-GAAAAAA-GAAAAAAAA	chr20	49134434	GAAAAAA	GAAAAAAAA	5482210	PASS	0	none	9.380000000000004e-4	0	56	9.380000000000004e-4
chr20-049134434-GAAAAAA-GAAAAAAAAA	chr20	49134434	GAAAAAA	GAAAAAAAAA	5482210	PASS	0	none	0.004254	0	56	0.004254
chr20-049134434-GAAAAAA-GAAAAAAAAAA	chr20	49134434	GAAAAAA	GAAAAAAAAAA	5482210	PASS	0	none	0.002359	0	56	0.002359
chr20-049134434-GAAAAAA-GAAAAAAAAAAA	chr20	49134434	GAAAAAA	GAAAAAAAAAAA	5482210	PASS	0	none	0.00146999999999999	0	56	0.00146999999999999
chr20-049134434-GAAAAAA-GAAAAAAAAAAAA	chr20	49134434	GAAAAAA	GAAAAAAAAAAAA	5482210	PASS	0	none	9.859999999999992e-4	0	56	9.859999999999992e-4
chr20-049134434-GAAAAAA-GAAAAAAAAAAAAA	chr20	49134434	GAAAAAA	GAAAAAAAAAAAAA	5482210	PASS	0	none	8.430000000000002e-4	0	56	8.430000000000002e-4
chr20-049134434-GAAAAAA-GAAAAAAAAAAAAAA	chr20	49134434	GAAAAAA	GAAAAAAAAAAAAAA	5482210	PASS	0	none	0.00100999999999999	0	56	0.00100999999999999
chr20-049134434-GAAAAAA-GAAAAAAAAAAAAAAA	chr20	49134434	GAAAAAA	GAAAAAAAAAAAAAAA	5482210	PASS	0	none	7.720000000000003e-4	0	56	7.720000000000003e-4
chr20-049134434-GAAAAAA-GAAAAAAAAAAAAAAAA	chr20	49134434	GAAAAAA	GAAAAAAAAAAAAAAAA	5482210	PASS	0	none	6.320000000000003e-4	0	56	6.320000000000003e-4
chr20-049134434-GAAAAAA-GAAAAAAAAAAAAAAAAA	chr20	49134434	GAAAAAA	GAAAAAAAAAAAAAAAAA	5482210	PASS	0	none	7.490000000000004e-4	0	56	7.490000000000004e-4
chr20-049134434-GAAAAAA-GAAAAAAAAAAAAAAAAAA	chr20	49134434	GAAAAAA	GAAAAAAAAAAAAAAAAAA	5482210	PASS	0	none	8.430000000000002e-4	0	56	8.430000000000002e-4
chr20-049134434-GAAAAAA-GAAAAAAAAAAAAAAAAAAA	chr20	49134434	GAAAAAA	GAAAAAAAAAAAAAAAAAAA	5482210	PASS	0	none	0.00171499999999999	0	56	0.00171499999999999
chr20-049134434-GAAAAAA-GAAAAAAAAAAAAAAAAAAAA	chr20	49134434	GAAAAAA	GAAAAAAAAAAAAAAAAAAAA	5482210	PASS	0	none	0.002861	0	56	0.002861
chr20-049134434-GAAAAAA-GAAAAAAAAAAAAAAAAAAAAA	chr20	49134434	GAAAAAA	GAAAAAAAAAAAAAAAAAAAAA	5482210	PASS	0	none	0.004662	0	56	0.004662
chr20-049134434-GAAAAAA-GAAAAAAAAAAAAAAAAAAAAAA	chr20	49134434	GAAAAAA	GAAAAAAAAAAAAAAAAAAAAAA	5482210	PASS	0	none	0.00995899999999998	1	56	0.00995899999999998
chr20-049134434-GAAAAAA-GAAAAAAAAAAAAAAAAAAAAAAA	chr20	49134434	GAAAAAA	GAAAAAAAAAAAAAAAAAAAAAAA	5482210	PASS	0	none	0.01845	0	56	0.01845
chr20-049134434-GAAAAAA-GAAAAAAAAAAAAAAAAAAAAAAAA	chr20	49134434	GAAAAAA	GAAAAAAAAAAAAAAAAAAAAAAAA	5482210	PASS	0	none	0.03679100000000002	1	56	0.03679100000000002
chr20-049134434-GAAAAAA-GAAAAAAAAAAAAAAAAAAAAAAAAA	chr20	49134434	GAAAAAA	GAAAAAAAAAAAAAAAAAAAAAAAAA	5482210	PASS	0	none	0.051829	1	56	0.051829
chr20-049134434-GAAAAAA-GAAAAAAAAAAAAAAAAAAAAAAAAAA	chr20	49134434	GAAAAAA	GAAAAAAAAAAAAAAAAAAAAAAAAAA	5482210	PASS	0	none	0.047219	0	56	0.047219
chr20-049134434-GAAAAAA-GAAAAAAAAAAAAAAAAAAAAAAAAAAA	chr20	49134434	GAAAAAA	GAAAAAAAAAAAAAAAAAAAAAAAAAAA	5482210	PASS	0	none	0.02923000000000002	1	56	0.02923000000000002
chr20-049134434-GAAAAAA-GAAAAAAAAAAAAAAAAAAAAAAAAAAAA	chr20	49134434	GAAAAAA	GAAAAAAAAAAAAAAAAAAAAAAAAAAAA	5482210	PASS	0	none	0.01406199999999998	0	56	0.01406199999999998
chr20-049134434-GAAAAAA-GAAAAAAAAAAAAAAAAAAAAAAAAAAAAA	chr20	49134434	GAAAAAA	GAAAAAAAAAAAAAAAAAAAAAAAAAAAAA	5482210	PASS	0	none	0.007182	0	56	0.007182
chr20-049134434-GAAAAAA-GAAAAAAAAAAAAAAAAAAAAAAAAAAAAAA	chr20	49134434	GAAAAAA	GAAAAAAAAAAAAAAAAAAAAAAAAAAAAAA	5482210	PASS	0	none	0.002185	0	56	0.002185
chr20-049134434-GAAAAAA-GAAAAAAAAAAAAAAAAAAAAAAAAAAAAAAA	chr20	49134434	GAAAAAA	GAAAAAAAAAAAAAAAAAAAAAAAAAAAAAAA	5482210	PASS	0	none	6.550000000000003e-4	0	56	6.550000000000003e-4
chr20-049134434-GAAAAAA-GAAAAAAAAAAAAAAAAAAAAAAAAAAAAAAAA	chr20	49134434	GAAAAAA	GAAAAAAAAAAAAAAAAAAAAAAAAAAAAAAAA	5482210	PASS	0	none	6.790000000000002e-4	0	56	6.790000000000002e-4
chr20-049134434-GAAAAAA-GAAAAAAAAAAAAAAAAAAAAAAAAAAAAAAAAA	chr20	49134434	GAAAAAA	GAAAAAAAAAAAAAAAAAAAAAAAAAAAAAAAAA	5482210	PASS	0	none	1.27e-4	0	56	1.27e-4
chr20-049134434-GAAAAAA-GAAAAAAAAAAAAAAAAAAAAAAAAAAAAAAAAAA	chr20	49134434	GAAAAAA	GAAAAAAAAAAAAAAAAAAAAAAAAAAAAAAAAAA	5482210	PASS	0	none	1.0799999999999996e-4	0	56	1.0799999999999996e-4
chr20-049134434-GAAAAAA-GAAAAAAAAAAAAAAAAAAAAAAAAAAAAAAAAAAA	chr20	49134434	GAAAAAA	GAAAAAAAAAAAAAAAAAAAAAAAAAAAAAAAAAAA	5482210	PASS	0	none	1.27e-4	0	56	1.27e-4
chr20-049134434-GAAAAAA-GAAAAAAAAAAAAAAAAAAAAAAAAAAAAAAAAAAAA	chr20	49134434	GAAAAAA	GAAAAAAAAAAAAAAAAAAAAAAAAAAAAAAAAAAAA	5482210	PASS	0	none	2.2000000000000003e-5	0	56	2.2000000000000003e-5
chr20-049134434-GAAAAAA-GAAAAAAAAAAAAAAAAAAAAAAAAAAAAAAAAAAAAA	chr20	49134434	GAAAAAA	GAAAAAAAAAAAAAAAAAAAAAAAAAAAAAAAAAAAAA	5482210	PASS	0	none	9e-6	0	56	9e-6
chr20-049134434-GAAAAAA-GAAAAAAAAAAAAAAAAAAAAAAAAAAAAAAAAAAAAAA	chr20	49134434	GAAAAAA	GAAAAAAAAAAAAAAAAAAAAAAAAAAAAAAAAAAAAAA	5482210	PASS	0	none	5.2999999999999994e-5	0	56	5.2999999999999994e-5
chr20-049134434-GAAAAAA-GAAAAAAAAAAAAAAAAAAAAAAAAAAAAAAAAAAAAAAA	chr20	49134434	GAAAAAA	GAAAAAAAAAAAAAAAAAAAAAAAAAAAAAAAAAAAAAAA	5482210	PASS	0	none	1.0799999999999996e-4	0	56	1.0799999999999996e-4
chr20-049134434-GAAAAAA-GAAAAAAAAAAAAAAAAAAAAAAAAAAAAAAAAAAAAAAAA	chr20	49134434	GAAAAAA	GAAAAAAAAAAAAAAAAAAAAAAAAAAAAAAAAAAAAAAAA	5482210	PASS	0	none	9e-6	0	56	9e-6
chr20-049134434-GAAAAAA-GAAAAAAAAAAAAAAAAAAAAAAAAAAAAAAAAAAAAAAAAA	chr20	49134434	GAAAAAA	GAAAAAAAAAAAAAAAAAAAAAAAAAAAAAAAAAAAAAAAAA	5482210	PASS	0	none	3.6999999999999985e-5	0	56	3.6999999999999985e-5
chr20-049134434-GAAAAAA-GAAAAAAAAAAAAAAAAAAAAAAAAAAAAAAAAAAAAAAAAAA	chr20	49134434	GAAAAAA	GAAAAAAAAAAAAAAAAAAAAAAAAAAAAAAAAAAAAAAAAAA	5482210	PASS	0	none	1.47e-4	0	56	1.47e-4
chr20-049134434-GAAAAAA-GAAAAAAAAAAAAAAAAAAAAAAAAAAAAAAAAAAAAAAAAAAA	chr20	49134434	GAAAAAA	GAAAAAAAAAAAAAAAAAAAAAAAAAAAAAAAAAAAAAAAAAAA	5482210	PASS	0	none	5.2999999999999994e-5	0	56	5.2999999999999994e-5
chr20-049134434-GAAAAAA-GAAAAAAAAAAAAAAAAAAAAAAAAAAAAAAAAAAAAAAAAAAAA	chr20	49134434	GAAAAAA	GAAAAAAAAAAAAAAAAAAAAAAAAAAAAAAAAAAAAAAAAAAAA	5482210	PASS	0	none	9e-6	0	56	9e-6
chr20-049134434-GAAAAAA-GAAAAAAAAAAAAAAAAAAAAAAAAAAAAAAAAAAAAAAAAAAAAA	chr20	49134434	GAAAAAA	GAAAAAAAAAAAAAAAAAAAAAAAAAAAAAAAAAAAAAAAAAAAAA	5482210	PASS	0	none	9e-6	0	56	9e-6
chr20-049134434-GAAAAAA-GAAAAAAAAAAAAAAAAAAAAAAAAAAAAAAAAAAAAAAAAAAAAAAAA	chr20	49134434	GAAAAAA	GAAAAAAAAAAAAAAAAAAAAAAAAAAAAAAAAAAAAAAAAAAAAAAAA	5482210	PASS	0	none	2.2000000000000003e-5	0	56	2.2000000000000003e-5
chr20-049134434-GAAAAAA-GAAAAAAAAAAAAAAAAAAAAAAAAAAAAAAAAAAAAAAAAAAAAAAAAA	chr20	49134434	GAAAAAA	GAAAAAAAAAAAAAAAAAAAAAAAAAAAAAAAAAAAAAAAAAAAAAAAAA	5482210	PASS	0	none	9e-6	0	56	9e-6
chr20-049134434-GAAAAAA-GAAAAAAAAAAAAAAAAAAAAAAAAAAAAAAAAAAAAAAAAAAAAAAAAAA	chr20	49134434	GAAAAAA	GAAAAAAAAAAAAAAAAAAAAAAAAAAAAAAAAAAAAAAAAAAAAAAAAAA	5482210	PASS	0	none	0	0	56	1e-6
chr20-049134434-GAAAAAA-GAAAAAAAAAAAAAAAAAAAAAAAAAAAAAAAAAAAAAAAAAAAAAAAAAAAA	chr20	49134434	GAAAAAA	GAAAAAAAAAAAAAAAAAAAAAAAAAAAAAAAAAAAAAAAAAAAAAAAAAAAA	5482210	PASS	0	none	0	0	56	1e-6
chr20-049134434-GAAAAAA-GAAAAAAAAAAAAAAACAAAAAAAAA	chr20	49134434	GAAAAAA	GAAAAAAAAAAAAAAACAAAAAAAAA	5482210	PASS	0	none	9e-6	0	56	9e-6
chr20-049134434-GAAAAAA-GAAAAACAAAAAAAAAAAAAAAAAAAAAAAAAAAAAAAAAAA	chr20	49134434	GAAAAAA	GAAAAACAAAAAAAAAAAAAAAAAAAAAAAAAAAAAAAAAAA	5482210	PASS	0	none	0	0	56	1e-6
chr20-049134434-GAAAAAA-GAAAACAAAAAAACAAAAAAAAAAAAAAAAAAAAAAAA	chr20	49134434	GAAAAAA	GAAAACAAAAAAACAAAAAAAAAAAAAAAAAAAAAAAA	5482210	PASS	0	none	0	0	56	1e-6
chr20-049134436-A-*	chr20	49134436	A	*	163	PASS	0	none	0.12130100000000002	4	24	0.12130100000000002
chr20-049134436-A-G	chr20	49134436	A	G	163	PASS	2.2859e-4	afr	2.2000000000000003e-5	0	24	2.2859e-4
chr20-049134464-C-A	chr20	49134464	C	A	1909558	PASS	2.093e-5	nfe	2.5100000000000014e-4	0	130	2.5100000000000014e-4
chr20-049134464-C-G	chr20	49134464	C	G	1909558	PASS	5.75e-6	sas	0	0	130	5.75e-6
chr20-049134464-C-T	chr20	49134464	C	T	1909558	PASS	0.30437	mid	0.3479619999999995	59	130	0.3479619999999995
chr20-049136054-G-A	chr20	49136054	G	A	175193	PASS	0.088547	eas	0.016773	1	128	0.088547
chr20-049151626-C-A	chr20	49151626	C	A	823	PASS	3e-7	nfe	0	1	134	1e-6
chr20-049153906-CAAAAAAA-*	chr20	49153906	CAAAAAAA	*	4077031	ExcessHet	0	none	7.099999999999998e-5	0	118	7.099999999999998e-5
chr20-049153906-CAAAAAAA-AAAAAAAA	chr20	49153906	CAAAAAAA	AAAAAAAA	4077031	ExcessHet	0	none	0.00149699999999999	1	118	0.00149699999999999
chr20-049153906-CAAAAAAA-C	chr20	49153906	CAAAAAAA	C	4077031	ExcessHet	2.88e-6	nfe	9e-6	0	118	9e-6
chr20-049153906-CAAAAAAA-CA	chr20	49153906	CAAAAAAA	CA	4077031	ExcessHet	0	none	2.5100000000000014e-4	0	118	2.5100000000000014e-4
chr20-049153906-CAAAAAAA-CAA	chr20	49153906	CAAAAAAA	CAA	4077031	ExcessHet	0	none	0.002664	0	118	0.002664
chr20-049153906-CAAAAAAA-CAAA	chr20	49153906	CAAAAAAA	CAAA	4077031	ExcessHet	0	none	0.022311	1	118	0.022311
chr20-049153906-CAAAAAAA-CAAAA	chr20	49153906	CAAAAAAA	CAAAA	4077031	ExcessHet	0	none	0.19613500000000003	28	118	0.19613500000000003
chr20-049153906-CAAAAAAA-CAAAAA	chr20	49153906	CAAAAAAA	CAAAAA	4077031	ExcessHet	0	none	0.058783	6	118	0.058783
chr20-049153906-CAAAAAAA-CAAAAAA	chr20	49153906	CAAAAAAA	CAAAAAA	4077031	ExcessHet	0	none	0.153642	19	118	0.153642
chr20-049153906-CAAAAAAA-CAAAAAAAA	chr20	49153906	CAAAAAAA	CAAAAAAAA	4077031	ExcessHet	0	none	0.09135100000000002	13	118	0.09135100000000002
chr20-049153906-CAAAAAAA-CAAAAAAAAA	chr20	49153906	CAAAAAAA	CAAAAAAAAA	4077031	ExcessHet	0	none	0.01837600000000001	1	118	0.01837600000000001
chr20-049153906-CAAAAAAA-CAAAAAAAAAA	chr20	49153906	CAAAAAAA	CAAAAAAAAAA	4077031	ExcessHet	0	none	0.003143	0	118	0.003143
chr20-049153906-CAAAAAAA-CAAAAAAAAAAA	chr20	49153906	CAAAAAAA	CAAAAAAAAAAA	4077031	ExcessHet	0	none	9.160000000000004e-4	0	118	9.160000000000004e-4
chr20-049153906-CAAAAAAA-CAAAAAAAAAAAA	chr20	49153906	CAAAAAAA	CAAAAAAAAAAAA	4077031	ExcessHet	0	none	1.47e-4	0	118	1.47e-4
chr20-049153906-CAAAAAAA-CAAAAAAAAAAAAA	chr20	49153906	CAAAAAAA	CAAAAAAAAAAAAA	4077031	ExcessHet	0	none	8.9e-5	0	118	8.9e-5
chr20-049153906-CAAAAAAA-CAAAAAAAAAAAAAA	chr20	49153906	CAAAAAAA	CAAAAAAAAAAAAAA	4077031	ExcessHet	0	none	9e-6	0	118	9e-6
chr20-049153906-CAAAAAAA-CAAAAAAAAAAAAAAA	chr20	49153906	CAAAAAAA	CAAAAAAAAAAAAAAA	4077031	ExcessHet	0	none	0	0	118	1e-6
chr20-049153924-AAC-*	chr20	49153924	AAC	*	1773062	PASS	0	none	4.270000000000005e-4	0	130	4.270000000000005e-4
chr20-049153924-AAC-A	chr20	49153924	AAC	A	1773062	PASS	1.36e-6	nfe	5.2999999999999994e-5	0	130	5.2999999999999994e-5
chr20-049153924-AAC-AAACAC	chr20	49153924	AAC	AAACAC	1773062	PASS	0	none	0	0	130	1e-6
chr20-049153924-AAC-AACAC	chr20	49153924	AAC	AACAC	1773062	PASS	0	none	1.47e-4	0	130	1.47e-4
chr20-049153924-AAC-ACAC	chr20	49153924	AAC	ACAC	1773062	PASS	0	none	0.00134999999999999	0	130	0.00134999999999999
chr20-049153924-AAC-CAC	chr20	49153924	AAC	CAC	1773062	PASS	0	none	0.13087500000000002	18	130	0.13087500000000002
chr20-049153926-C-*	chr20	49153926	C	*	4492	VQSRTrancheSNP99.80to99.90	0	none	9.390000000000004e-4	0	86	9.390000000000004e-4
chr20-049153926-C-A	chr20	49153926	C	A	4492	VQSRTrancheSNP99.80to99.90	0.0022493	amr	0.004258	0	86	0.004258
chr20-049154219-A-C	chr20	49154219	A	C	3149348	PASS	0.42174	mid	0.3572949999999998	62	134	0.42174
chr20-049158557-C-T	chr20	49158557	C	T	2325404	PASS	0.23709	nfe	0.123929	0	0	0.23709
chr20-049158904-AAAATAAAT-A	chr20	49158904	AAAATAAAT	A	2983761.97	PASS	1.15e-6	nfe	0	0	0	1.15e-6
chr20-049158904-AAAATAAAT-AAAAT	chr20	49158904	AAAATAAAT	AAAAT	2983761.97	PASS	0	none	0.00176099999999999	0	0	0.00176099999999999
chr20-049158904-AAAATAAAT-AAAATAAATAAAT	chr20	49158904	AAAATAAAT	AAAATAAATAAAT	2983761.97	PASS	0	none	0.01611100000000001	0	0	0.01611100000000001
chr20-049158904-AAAATAAAT-AAAATAAATAAATAAAT	chr20	49158904	AAAATAAAT	AAAATAAATAAATAAAT	2983761.97	PASS	0	none	0.220788	0	0	0.220788
chr20-049158904-AAAATAAAT-AAAATAAATAAATAAATAAAT	chr20	49158904	AAAATAAAT	AAAATAAATAAATAAATAAAT	2983761.97	PASS	0	none	0.002706	0	0	0.002706
chr20-049158904-AAAATAAAT-AAAATAAATAAATAAATAAATAAAT	chr20	49158904	AAAATAAAT	AAAATAAATAAATAAATAAATAAAT	2983761.97	PASS	0	none	0.00156499999999999	0	0	0.00156499999999999
chr20-049158904-AAAATAAAT-AAATAAATAAATAAAT	chr20	49158904	AAAATAAAT	AAATAAATAAATAAAT	2983761.97	PASS	0	none	3.6999999999999985e-5	0	0	3.6999999999999985e-5
chr20-049166345-C-A	chr20	49166345	C	A	145026	PASS	0.016545	nfe	0.01107799999999999	1	134	0.016545
chr20-049179079-TAAAAA-T	chr20	49179079	TAAAAA	T	31466.97	PASS	0	none	9e-6	0	0	9e-6
chr20-049179079-TAAAAA-TA	chr20	49179079	TAAAAA	TA	31466.97	PASS	0	none	1.6699999999999994e-4	0	0	1.6699999999999994e-4
chr20-049179079-TAAAAA-TAA	chr20	49179079	TAAAAA	TAA	31466.97	PASS	0	none	0.00110399999999999	0	0	0.00110399999999999
chr20-049179079-TAAAAA-TAAA	chr20	49179079	TAAAAA	TAAA	31466.97	PASS	0	none	0.004425	0	0	0.004425
chr20-049179079-TAAAAA-TAAAA	chr20	49179079	TAAAAA	TAAAA	31466.97	PASS	0	none	0.01409299999999998	0	0	0.01409299999999998
chr20-049179079-TAAAAA-TAAAAAA	chr20	49179079	TAAAAA	TAAAAAA	31466.97	PASS	0	none	0.004171	0	0	0.004171
chr20-049179079-TAAAAA-TAAAAAAA	chr20	49179079	TAAAAA	TAAAAAAA	31466.97	PASS	0	none	5.160000000000003e-4	0	0	5.160000000000003e-4
chr20-049179079-TAAAAA-TAAAAAAAA	chr20	49179079	TAAAAA	TAAAAAAAA	31466.97	PASS	0	none	3.6999999999999985e-5	0	0	3.6999999999999985e-5
chr20-049179247-CAAAAA-AAAAAA	chr20	49179247	CAAAAA	AAAAAA	16686	PASS	0	none	3.6999999999999985e-5	0	0	3.6999999999999985e-5
chr20-049179247-CAAAAA-C	chr20	49179247	CAAAAA	C	16686	PASS	0	none	2.2000000000000003e-5	0	0	2.2000000000000003e-5
chr20-049179247-CAAAAA-CA	chr20	49179247	CAAAAA	CA	16686	PASS	0	none	5.2999999999999994e-5	0	0	5.2999999999999994e-5
chr20-049179247-CAAAAA-CAA	chr20	49179247	CAAAAA	CAA	16686	PASS	0	none	1.6699999999999994e-4	0	0	1.6699999999999994e-4
chr20-049179247-CAAAAA-CAAA	chr20	49179247	CAAAAA	CAAA	16686	PASS	0	none	0.00146699999999999	0	0	0.00146699999999999
chr20-049179247-CAAAAA-CAAAA	chr20	49179247	CAAAAA	CAAAA	16686	PASS	0	none	0.01035999999999999	0	0	0.01035999999999999
chr20-049179247-CAAAAA-CAAAAAA	chr20	49179247	CAAAAA	CAAAAAA	16686	PASS	0	none	7.480000000000004e-4	0	0	7.480000000000004e-4
chr20-049179247-CAAAAA-CAAAAAAA	chr20	49179247	CAAAAA	CAAAAAAA	16686	PASS	0	none	6.999999999999998e-5	0	0	6.999999999999998e-5
chr20-049179247-CAAAAA-TAAAAA	chr20	49179247	CAAAAA	TAAAAA	16686	PASS	0	none	9e-6	0	0	9e-6
chr20-049219338-C-T	chr20	49219338	C	T	45997	PASS	0.012263	sas	0.002364	1	134	0.012263
chr20-049219553-G-A	chr20	49219553	G	A	454130	PASS	0.18779	afr	0.02073400000000001	2	134	0.18779
chr20-049219693-TC-CC	chr20	49219693	TC	CC	275057	PASS	0	none	7.099999999999998e-5	0	134	7.099999999999998e-5
chr20-049219693-TC-T	chr20	49219693	TC	T	275057	PASS	0.04402	mid	0.02494200000000002	3	134	0.04402
chr20-049221331-G-A	chr20	49221331	G	A	918189	PASS	0.14715	afr	0.07458700000000003	6	126	0.14715
chr20-049221419-C-T	chr20	49221419	C	T	128966	PASS	0.036364	afr	0.005571	1	134	0.036364
chr20-049221735-TA-*	chr20	49221735	TA	*	14792	PASS	0	none	2.2000000000000003e-5	0	128	2.2000000000000003e-5
chr20-049221735-TA-AA	chr20	49221735	TA	AA	14792	PASS	0	none	0	0	128	1e-6
chr20-049221735-TA-GA	chr20	49221735	TA	GA	14792	PASS	0	none	0	0	128	1e-6
chr20-049221735-TA-T	chr20	49221735	TA	T	14792	PASS	6.387e-5	sas	2.2999999999999995e-4	0	128	2.2999999999999995e-4
chr20-049221735-TA-TAA	chr20	49221735	TA	TAA	14792	PASS	0	none	0.01199199999999999	1	128	0.01199199999999999
chr20-049221735-TA-TAAA	chr20	49221735	TA	TAAA	14792	PASS	0	none	2.2000000000000003e-5	0	128	2.2000000000000003e-5
chr20-049223054-C-T	chr20	49223054	C	T	3009069	PASS	0.21784	nfe	0.174608	27	134	0.21784
chr20-049223116-C-T	chr20	49223116	C	T	8676906	PASS	0.57163	mid	0.5092590000000006	77	134	0.57163
chr20-049223484-A-G	chr20	49223484	A	G	973729	PASS	0.15896	afr	0.07749400000000002	7	132	0.15896
chr20-049223541-G-T	chr20	49223541	G	T	66	PASS	1.2e-6	nfe	5.2999999999999994e-5	1	124	5.2999999999999994e-5
chr20-049223572-CTTTT-*	chr20	49223572	CTTTT	*	801778	ExcessHet	0	none	8.680000000000001e-4	0	86	8.680000000000001e-4
chr20-049223572-CTTTT-ATTTT	chr20	49223572	CTTTT	ATTTT	801778	ExcessHet	0	none	2.2000000000000003e-5	0	86	2.2000000000000003e-5
chr20-049223572-CTTTT-C	chr20	49223572	CTTTT	C	801778	ExcessHet	1.1992e-4	nfe	1.6699999999999994e-4	0	86	1.6699999999999994e-4
chr20-049223572-CTTTT-CT	chr20	49223572	CTTTT	CT	801778	ExcessHet	0	none	0.00314	0	86	0.00314
chr20-049223572-CTTTT-CTT	chr20	49223572	CTTTT	CTT	801778	ExcessHet	0	none	0.04049700000000002	5	86	0.04049700000000002
chr20-049223572-CTTTT-CTTT	chr20	49223572	CTTTT	CTTT	801778	ExcessHet	0	none	0.227929	28	86	0.227929
chr20-049223572-CTTTT-CTTTCTTTTT	chr20	49223572	CTTTT	CTTTCTTTTT	801778	ExcessHet	0	none	0	0	86	1e-6
chr20-049223572-CTTTT-CTTTTT	chr20	49223572	CTTTT	CTTTTT	801778	ExcessHet	0	none	0.094498	5	86	0.094498
chr20-049223572-CTTTT-CTTTTTT	chr20	49223572	CTTTT	CTTTTTT	801778	ExcessHet	0	none	0.005641	0	86	0.005641
chr20-049223572-CTTTT-CTTTTTTT	chr20	49223572	CTTTT	CTTTTTTT	801778	ExcessHet	0	none	3.3800000000000046e-4	0	86	3.3800000000000046e-4
chr20-049223572-CTTTT-CTTTTTTTT	chr20	49223572	CTTTT	CTTTTTTTT	801778	ExcessHet	0	none	0	0	86	1e-6
chr20-049223572-CTTTT-CTTTTTTTTT	chr20	49223572	CTTTT	CTTTTTTTTT	801778	ExcessHet	0	none	0	0	86	1e-6
chr20-049223572-CTTTT-TTTTT	chr20	49223572	CTTTT	TTTTT	801778	ExcessHet	0	none	0.00113099999999999	0	86	0.00113099999999999
chr20-049224658-C-T	chr20	49224658	C	T	148	PASS	0	none	0	1	92	1e-6
chr20-049224887-A-G	chr20	49224887	A	G	239956	PASS	0.013787	nfe	0.00924999999999998	3	134	0.013787
chr20-049225019-C-A	chr20	49225019	C	A	562899	PASS	0.088908	eas	0.016433	1	134	0.088908
chr20-049225113-G-A	chr20	49225113	G	A	73373	PASS	0.025139	afr	0.002015	0	134	0.025139
chr20-049225113-G-C	chr20	49225113	G	C	73373	PASS	3.1e-6	nfe	0	1	134	3.1e-6
chr20-049225123-G-T	chr20	49225123	G	T	6576070	PASS	0.21724	nfe	0.174716	27	134	0.21724
chr20-049226316-C-T	chr20	49226316	C	T	7009413	PASS	0.76834	nfe	0.7089250000000008	103	132	0.76834
chr20-049226351-G-C	chr20	49226351	G	C	491	PASS	4.37e-6	nfe	0	1	134	4.37e-6
chr20-049226351-G-T	chr20	49226351	G	T	491	PASS	0	none	0	0	134	1e-6
chr20-049226496-T-C	chr20	49226496	T	C	25339	PASS	0.001291	nfe	0.00118099999999999	1	134	0.001291
chr20-049226609-A-T	chr20	49226609	A	T	3643624	PASS	0.38687	nfe	0.3546469999999997	56	134	0.38687
chr20-049228683-T-A	chr20	49228683	T	A	11875199	PASS	0.77387	nfe	0.7175740000000002	105	134	0.77387
chr20-049228683-T-G	chr20	49228683	T	G	11875199	PASS	0.00195	afr	3.6999999999999985e-5	0	134	0.00195
chr20-049228955-C-T	chr20	49228955	C	T	527	PASS	4.2317e-4	afr	9e-6	1	134	4.2317e-4
chr20-049229029-ACTTT-*	chr20	49229029	ACTTT	*	858	PASS	0	none	3.6999999999999985e-5	0	126	3.6999999999999985e-5
chr20-049229029-ACTTT-A	chr20	49229029	ACTTT	A	858	PASS	0	none	0	0	126	1e-6
chr20-049229029-ACTTT-AT	chr20	49229029	ACTTT	AT	858	PASS	0	none	9e-6	0	126	9e-6
chr20-049229029-ACTTT-ATCTTT	chr20	49229029	ACTTT	ATCTTT	858	PASS	0	none	9e-6	0	126	9e-6
chr20-049229029-ACTTT-ATT	chr20	49229029	ACTTT	ATT	858	PASS	0	none	7.099999999999998e-5	0	126	7.099999999999998e-5
chr20-049229029-ACTTT-ATTT	chr20	49229029	ACTTT	ATTT	858	PASS	0	none	7.099999999999998e-5	0	126	7.099999999999998e-5
chr20-049229029-ACTTT-ATTTTCTTT	chr20	49229029	ACTTT	ATTTTCTTT	858	PASS	0	none	0	0	126	1e-6
chr20-049229029-ACTTT-CCTTT	chr20	49229029	ACTTT	CCTTT	858	PASS	0	none	1.27e-4	0	126	1.27e-4
chr20-049229029-ACTTT-GCTTT	chr20	49229029	ACTTT	GCTTT	858	PASS	0	none	2.2000000000000003e-5	0	126	2.2000000000000003e-5
chr20-049229029-ACTTT-TCTTT	chr20	49229029	ACTTT	TCTTT	858	PASS	0	none	2.2000000000000003e-5	0	126	2.2000000000000003e-5
chr20-049229030-CTTTTTTTTTT-*	chr20	49229030	CTTTTTTTTTT	*	1997859	PASS	0	none	1.88e-4	0	86	1.88e-4
chr20-049229030-CTTTTTTTTTT-ATTTTTTTTTT	chr20	49229030	CTTTTTTTTTT	ATTTTTTTTTT	1997859	PASS	0	none	9e-6	0	86	9e-6
chr20-049229030-CTTTTTTTTTT-C	chr20	49229030	CTTTTTTTTTT	C	1997859	PASS	2.0111e-4	sas	9e-6	0	86	2.0111e-4
chr20-049229030-CTTTTTTTTTT-CT	chr20	49229030	CTTTTTTTTTT	CT	1997859	PASS	0	none	9e-6	0	86	9e-6
chr20-049229030-CTTTTTTTTTT-CTT	chr20	49229030	CTTTTTTTTTT	CTT	1997859	PASS	0	none	2.2999999999999995e-4	0	86	2.2999999999999995e-4
chr20-049229030-CTTTTTTTTTT-CTTT	chr20	49229030	CTTTTTTTTTT	CTTT	1997859	PASS	0	none	0.00110699999999999	0	86	0.00110699999999999
chr20-049229030-CTTTTTTTTTT-CTTTT	chr20	49229030	CTTTTTTTTTT	CTTTT	1997859	PASS	0	none	0.003545	0	86	0.003545
chr20-049229030-CTTTTTTTTTT-CTTTTT	chr20	49229030	CTTTTTTTTTT	CTTTTT	1997859	PASS	0	none	0.01129799999999999	1	86	0.01129799999999999
chr20-049229030-CTTTTTTTTTT-CTTTTTT	chr20	49229030	CTTTTTTTTTT	CTTTTTT	1997859	PASS	0	none	0.036423	5	86	0.036423
chr20-049229030-CTTTTTTTTTT-CTTTTTTT	chr20	49229030	CTTTTTTTTTT	CTTTTTTT	1997859	PASS	0	none	0.094998	13	86	0.094998
chr20-049229030-CTTTTTTTTTT-CTTTTTTTT	chr20	49229030	CTTTTTTTTTT	CTTTTTTTT	1997859	PASS	0	none	0.210369	26	86	0.210369
chr20-049229030-CTTTTTTTTTT-CTTTTTTTTT	chr20	49229030	CTTTTTTTTTT	CTTTTTTTTT	1997859	PASS	0	none	0.227042	27	86	0.227042
chr20-049229030-CTTTTTTTTTT-CTTTTTTTTTTT	chr20	49229030	CTTTTTTTTTT	CTTTTTTTTTTT	1997859	PASS	0	none	0.01543899999999999	3	86	0.01543899999999999
chr20-049229030-CTTTTTTTTTT-CTTTTTTTTTTTT	chr20	49229030	CTTTTTTTTTT	CTTTTTTTTTTTT	1997859	PASS	0	none	0.00191399999999999	0	86	0.00191399999999999
chr20-049229030-CTTTTTTTTTT-CTTTTTTTTTTTTT	chr20	49229030	CTTTTTTTTTT	CTTTTTTTTTTTTT	1997859	PASS	0	none	2.09e-4	0	86	2.09e-4
chr20-049229030-CTTTTTTTTTT-CTTTTTTTTTTTTTT	chr20	49229030	CTTTTTTTTTT	CTTTTTTTTTTTTTT	1997859	PASS	0	none	2.2000000000000003e-5	0	86	2.2000000000000003e-5
chr20-049229030-CTTTTTTTTTT-CTTTTTTTTTTTTTTT	chr20	49229030	CTTTTTTTTTT	CTTTTTTTTTTTTTTT	1997859	PASS	0	none	0	0	86	1e-6
chr20-049229030-CTTTTTTTTTT-TTTTTTTTTTT	chr20	49229030	CTTTTTTTTTT	TTTTTTTTTTT	1997859	PASS	0	none	2.9400000000000004e-4	0	86	2.9400000000000004e-4
chr20-049229031-T-*	chr20	49229031	T	*	447	VQSRTrancheSNP99.80to99.90	0	none	0.4989479999999994	38	62	0.4989479999999994
chr20-049229031-T-A	chr20	49229031	T	A	447	VQSRTrancheSNP99.80to99.90	0.018019	nfe	0	0	62	0.018019
chr20-049229031-T-C	chr20	49229031	T	C	447	VQSRTrancheSNP99.80to99.90	0	none	0.00164099999999999	0	62	0.00164099999999999
chr20-049229032-T-*	chr20	49229032	T	*	132	PASS	0	none	0.3995469999999993	36	56	0.3995469999999993
chr20-049229032-T-A	chr20	49229032	T	A	132	PASS	0.0021887	nfe	0.00164099999999999	0	56	0.0021887
chr20-049229032-T-C	chr20	49229032	T	C	132	PASS	0	none	9e-6	0	56	9e-6
chr20-049230049-T-C	chr20	49230049	T	C	8221823	PASS	0.75875	nfe	0.6642330000000004	104	134	0.75875
chr20-049230061-G-T	chr20	49230061	G	T	872845	PASS	0.15218	afr	0.073425	8	134	0.15218
chr20-049232679-G-A	chr20	49232679	G	A	139084	PASS	0.16582	nfe	0.04627000000000002	0	0	0.16582
chr20-049232696-G-*	chr20	49232696	G	*	136647	PASS	0	none	0	0	0	1e-6
chr20-049232696-G-A	chr20	49232696	G	A	136647	PASS	0.13957	nfe	0.04496700000000001	0	0	0.13957
chr20-049232924-CAAAAAA-*	chr20	49232924	CAAAAAA	*	375149	VQSRTrancheINDEL95.00to96.00	0	none	5.2999999999999994e-5	0	0	5.2999999999999994e-5
chr20-049232924-CAAAAAA-AAAAAAA	chr20	49232924	CAAAAAA	AAAAAAA	375149	VQSRTrancheINDEL95.00to96.00	0	none	0.00129699999999999	0	0	0.00129699999999999
chr20-049232924-CAAAAAA-C	chr20	49232924	CAAAAAA	C	375149	VQSRTrancheINDEL95.00to96.00	0	none	9e-6	0	0	9e-6
chr20-049232924-CAAAAAA-CA	chr20	49232924	CAAAAAA	CA	375149	VQSRTrancheINDEL95.00to96.00	0	none	1.6699999999999994e-4	0	0	1.6699999999999994e-4
chr20-049232924-CAAAAAA-CAA	chr20	49232924	CAAAAAA	CAA	375149	VQSRTrancheINDEL95.00to96.00	0	none	0.00110399999999999	0	0	0.00110399999999999
chr20-049232924-CAAAAAA-CAAA	chr20	49232924	CAAAAAA	CAAA	375149	VQSRTrancheINDEL95.00to96.00	0	none	0.003183	0	0	0.003183
chr20-049232924-CAAAAAA-CAAAA	chr20	49232924	CAAAAAA	CAAAA	375149	VQSRTrancheINDEL95.00to96.00	0	none	0.013805	0	0	0.013805
chr20-049232924-CAAAAAA-CAAAAA	chr20	49232924	CAAAAAA	CAAAAA	375149	VQSRTrancheINDEL95.00to96.00	0	none	0.051458	0	0	0.051458
chr20-049232924-CAAAAAA-CAAAAAAA	chr20	49232924	CAAAAAA	CAAAAAAA	375149	VQSRTrancheINDEL95.00to96.00	0	none	0.11597300000000002	0	0	0.11597300000000002
chr20-049232924-CAAAAAA-CAAAAAAAA	chr20	49232924	CAAAAAA	CAAAAAAAA	375149	VQSRTrancheINDEL95.00to96.00	0	none	0.01721300000000001	0	0	0.01721300000000001
chr20-049232924-CAAAAAA-CAAAAAAAAA	chr20	49232924	CAAAAAA	CAAAAAAAAA	375149	VQSRTrancheINDEL95.00to96.00	0	none	0.00139399999999999	0	0	0.00139399999999999
chr20-049232924-CAAAAAA-CAAAAAAAAAA	chr20	49232924	CAAAAAA	CAAAAAAAAAA	375149	VQSRTrancheINDEL95.00to96.00	0	none	2.08e-4	0	0	2.08e-4
chr20-049232924-CAAAAAA-CAAAAAAAAAAA	chr20	49232924	CAAAAAA	CAAAAAAAAAAA	375149	VQSRTrancheINDEL95.00to96.00	0	none	2.2000000000000003e-5	0	0	2.2000000000000003e-5
chr20-049232924-CAAAAAA-CCCAAAAAAA	chr20	49232924	CAAAAAA	CCCAAAAAAA	375149	VQSRTrancheINDEL95.00to96.00	0	none	0	0	0	1e-6
chr20-049233249-CTCA-C	chr20	49233249	CTCA	C	453884.97	PASS	0.090915	eas	0.016486	1	134	0.090915
chr20-049233260-C-G	chr20	49233260	C	G	29878	PASS	0.0060226	sas	0.00110799999999999	1	134	0.0060226
chr20-049233260-C-T	chr20	49233260	C	T	29878	PASS	4.7263e-4	eas	2.2000000000000003e-5	0	134	4.7263e-4
chr20-049233645-C-T	chr20	49233645	C	T	25960232	PASS	0.77371	nfe	0.7182780000000002	105	134	0.77371
chr20-049233686-G-C	chr20	49233686	G	C	962	PASS	3e-7	nfe	0	1	134	1e-6
chr20-049233864-C-G	chr20	49233864	C	G	70157	PASS	0.0084916	nfe	0.005957	2	134	0.0084916
chr20-049233963-C-T	chr20	49233963	C	T	3974	PASS	0.0018583	nfe	5.870000000000004e-4	1	126	0.0018583
chr20-049234077-A-T	chr20	49234077	A	T	1412861	PASS	0.54427	mid	0.3739109999999996	10	14	0.54427
chr20-049234220-T-G	chr20	49234220	T	G	490741	PASS	0.68405	nfe	0.247265	0	0	0.68405
chr20-049234263-CTTT-C	chr20	49234263	CTTT	C	23227.97	PASS	0	none	0	0	0	1e-6
chr20-049234263-CTTT-CT	chr20	49234263	CTTT	CT	23227.97	PASS	0	none	8.420000000000002e-4	0	0	8.420000000000002e-4
chr20-049234263-CTTT-CTT	chr20	49234263	CTTT	CTT	23227.97	PASS	0	none	0.006965	0	0	0.006965
chr20-049234263-CTTT-CTTTT	chr20	49234263	CTTT	CTTTT	23227.97	PASS	0	none	0.00794699999999998	0	0	0.00794699999999998
chr20-049234263-CTTT-CTTTTT	chr20	49234263	CTTT	CTTTTT	23227.97	PASS	0	none	6.310000000000003e-4	0	0	6.310000000000003e-4
chr20-049234263-CTTT-CTTTTTT	chr20	49234263	CTTT	CTTTTTT	23227.97	PASS	0	none	0	0	0	1e-6
chr20-049234263-CTTT-CTTTTTTT	chr20	49234263	CTTT	CTTTTTTT	23227.97	PASS	0	none	0	0	0	1e-6
chr20-049235265-C-T	chr20	49235265	C	T	46964	PASS	0.012208	nfe	0.005828	2	132	0.012208
chr20-049235382-T-C	chr20	49235382	T	C	721314	PASS	0.29686	afr	0.15052600000000002	25	106	0.29686
chr20-049235746-ATTTT-A	chr20	49235746	ATTTT	A	70362	VQSRTrancheINDEL95.00to96.00	0	none	8.9e-5	0	0	8.9e-5
chr20-049235746-ATTTT-AT	chr20	49235746	ATTTT	AT	70362	VQSRTrancheINDEL95.00to96.00	0	none	4.940000000000003e-4	0	0	4.940000000000003e-4
chr20-049235746-ATTTT-ATT	chr20	49235746	ATTTT	ATT	70362	VQSRTrancheINDEL95.00to96.00	0	none	0.003057	0	0	0.003057
chr20-049235746-ATTTT-ATTT	chr20	49235746	ATTTT	ATTT	70362	VQSRTrancheINDEL95.00to96.00	0	none	0.02421800000000001	0	0	0.02421800000000001
chr20-049235746-ATTTT-ATTTTT	chr20	49235746	ATTTT	ATTTTT	70362	VQSRTrancheINDEL95.00to96.00	0	none	0.018764	0	0	0.018764
chr20-049235746-ATTTT-ATTTTTT	chr20	49235746	ATTTT	ATTTTTT	70362	VQSRTrancheINDEL95.00to96.00	0	none	0.00129699999999999	0	0	0.00129699999999999
chr20-049235746-ATTTT-ATTTTTTT	chr20	49235746	ATTTT	ATTTTTTT	70362	VQSRTrancheINDEL95.00to96.00	0	none	6.999999999999998e-5	0	0	6.999999999999998e-5
chr20-049235746-ATTTT-ATTTTTTTT	chr20	49235746	ATTTT	ATTTTTTTT	70362	VQSRTrancheINDEL95.00to96.00	0	none	0	0	0	1e-6
chr20-049235746-ATTTT-ATTTTTTTTTT	chr20	49235746	ATTTT	ATTTTTTTTTT	70362	VQSRTrancheINDEL95.00to96.00	0	none	9e-6	0	0	9e-6
chr20-049235746-ATTTT-TTTTT	chr20	49235746	ATTTT	TTTTT	70362	VQSRTrancheINDEL95.00to96.00	0	none	1.47e-4	0	0	1.47e-4
chr20-049235747-T-*	chr20	49235747	T	*	136	PASS	0	none	0.028577	0	0	0.028577
chr20-049235747-T-A	chr20	49235747	T	A	136	PASS	0	none	2.2000000000000003e-5	0	0	2.2000000000000003e-5
chr20-049235762-G-*	chr20	49235762	G	*	6249	PASS	0	none	5.39e-4	0	0	5.39e-4
chr20-049235762-G-T	chr20	49235762	G	T	6249	PASS	0.016353	sas	0.004425	0	0	0.016353
chr20-049235767-G-*	chr20	49235767	G	*	8236	VQSRTrancheSNP99.80to99.90	0	none	8.9e-5	0	2	8.9e-5
chr20-049235767-G-A	chr20	49235767	G	A	8236	VQSRTrancheSNP99.80to99.90	0.0045547	nfe	0.002907	0	2	0.0045547
chr20-049235767-G-T	chr20	49235767	G	T	8236	VQSRTrancheSNP99.80to99.90	0	none	8.9e-5	0	2	8.9e-5
chr20-049235783-G-A	chr20	49235783	G	A	36494	PASS	0.037131	nfe	0.01430299999999999	0	0	0.037131
chr20-049235783-G-C	chr20	49235783	G	C	36494	PASS	0	none	9e-6	0	0	9e-6
chr20-049235783-G-T	chr20	49235783	G	T	36494	PASS	0	none	9e-6	0	0	9e-6
chr20-049235812-T-A	chr20	49235812	T	A	1674043	PASS	0	none	0	0	16	1e-6
chr20-049235812-T-C	chr20	49235812	T	C	1674043	PASS	0.71965	nfe	0.4462359999999993	15	16	0.71965
chr20-049235817-T-C	chr20	49235817	T	C	1684011	PASS	0.72899	nfe	0.4465049999999993	15	16	0.72899
chr20-049235893-G-A	chr20	49235893	G	A	7765	VQSRTrancheSNP99.80to99.90	0.0026418	nfe	0.002085	1	50	0.0026418
chr20-049236285-G-*	chr20	49236285	G	*	13844965	PASS	0	none	0	0	134	1e-6
chr20-049236285-G-A	chr20	49236285	G	A	13844965	PASS	0.75775	nfe	0.6974280000000005	104	134	0.75775
chr20-049236285-G-C	chr20	49236285	G	C	13844965	PASS	0	none	0	0	134	1e-6
chr20-049236292-C-G	chr20	49236292	C	G	64805	PASS	0.004896	nfe	0.00214	1	134	0.004896
chr20-049236292-C-T	chr20	49236292	C	T	64805	PASS	0.0024602	sas	6.570000000000002e-4	0	134	0.0024602
chr20-049236509-A-G	chr20	49236509	A	G	5231	PASS	0.003166	afr	1.27e-4	1	134	0.003166
chr20-049238467-ATTTTT-*	chr20	49238467	ATTTTT	*	466059	PASS	0	none	2.2000000000000003e-5	0	0	2.2000000000000003e-5
chr20-049238467-ATTTTT-A	chr20	49238467	ATTTTT	A	466059	PASS	0	none	0	0	0	1e-6
chr20-049238467-ATTTTT-AT	chr20	49238467	ATTTTT	AT	466059	PASS	0	none	6.080000000000004e-4	0	0	6.080000000000004e-4
chr20-049238467-ATTTTT-ATT	chr20	49238467	ATTTTT	ATT	466059	PASS	0	none	0.004885	0	0	0.004885
chr20-049238467-ATTTTT-ATTT	chr20	49238467	ATTTTT	ATTT	466059	PASS	0	none	0.04603100000000002	0	0	0.04603100000000002
chr20-049238467-ATTTTT-ATTTT	chr20	49238467	ATTTTT	ATTTT	466059	PASS	0	none	0.19427200000000003	0	0	0.19427200000000003
chr20-049238467-ATTTTT-ATTTTTT	chr20	49238467	ATTTTT	ATTTTTT	466059	PASS	0	none	0.004578	0	0	0.004578
chr20-049238467-ATTTTT-ATTTTTTT	chr20	49238467	ATTTTT	ATTTTTTT	466059	PASS	0	none	4.480000000000004e-4	0	0	4.480000000000004e-4
chr20-049238467-ATTTTT-ATTTTTTTT	chr20	49238467	ATTTTT	ATTTTTTTT	466059	PASS	0	none	3.6999999999999985e-5	0	0	3.6999999999999985e-5
chr20-049238467-ATTTTT-TTTTTT	chr20	49238467	ATTTTT	TTTTTT	466059	PASS	0	none	2.2000000000000003e-5	0	0	2.2000000000000003e-5
chr20-049238515-A-C	chr20	49238515	A	C	85	PASS	0	none	9e-6	0	0	9e-6
chr20-049238515-A-G	chr20	49238515	A	G	85	PASS	0	none	9e-6	0	0	9e-6
chr20-049238515-A-T	chr20	49238515	A	T	85	PASS	0	none	0	0	0	1e-6
chr20-049238545-G-A	chr20	49238545	G	A	1969882	PASS	0.76605	nfe	0.5243380000000005	0	0	0.76605
chr20-049238545-G-C	chr20	49238545	G	C	1969882	PASS	0	none	0	0	0	1e-6
chr20-049238622-C-A	chr20	49238622	C	A	4043481	PASS	0	none	0	0	8	1e-6
chr20-049238622-C-G	chr20	49238622	C	G	4043481	PASS	0.77255	nfe	0.6170960000000001	7	8	0.77255
chr20-049238624-C-T	chr20	49238624	C	T	320637	PASS	0.054966	nfe	0.04070500000000001	0	14	0.054966
chr20-049238737-G-T	chr20	49238737	G	T	989	PASS	5.1e-5	nfe	3.6999999999999985e-5	0	110	5.1e-5
chr20-049238765-CTTTTTTTTTTTT-C	chr20	49238765	CTTTTTTTTTTTT	C	952169.97	PASS	1.1624e-4	amr	1.6699999999999994e-4	0	8	1.6699999999999994e-4
chr20-049238765-CTTTTTTTTTTTT-CT	chr20	49238765	CTTTTTTTTTTTT	CT	952169.97	PASS	0	none	6.080000000000004e-4	0	8	6.080000000000004e-4
chr20-049238765-CTTTTTTTTTTTT-CTGTTTTTTTTTTTT	chr20	49238765	CTTTTTTTTTTTT	CTGTTTTTTTTTTTT	952169.97	PASS	0	none	0	0	8	1e-6
chr20-049238765-CTTTTTTTTTTTT-CTT	chr20	49238765	CTTTTTTTTTTTT	CTT	952169.97	PASS	0	none	0.00178599999999999	0	8	0.00178599999999999
chr20-049238765-CTTTTTTTTTTTT-CTTT	chr20	49238765	CTTTTTTTTTTTT	CTTT	952169.97	PASS	0	none	0.00958199999999999	0	8	0.00958199999999999
chr20-049238765-CTTTTTTTTTTTT-CTTTT	chr20	49238765	CTTTTTTTTTTTT	CTTTT	952169.97	PASS	0	none	0.033084	1	8	0.033084
chr20-049238765-CTTTTTTTTTTTT-CTTTTT	chr20	49238765	CTTTTTTTTTTTT	CTTTTT	952169.97	PASS	0	none	0.07005000000000002	1	8	0.07005000000000002
chr20-049238765-CTTTTTTTTTTTT-CTTTTTT	chr20	49238765	CTTTTTTTTTTTT	CTTTTTT	952169.97	PASS	0	none	0.01153499999999998	0	8	0.01153499999999998
chr20-049238765-CTTTTTTTTTTTT-CTTTTTTT	chr20	49238765	CTTTTTTTTTTTT	CTTTTTTT	952169.97	PASS	0	none	0.003134	0	8	0.003134
chr20-049238765-CTTTTTTTTTTTT-CTTTTTTTT	chr20	49238765	CTTTTTTTTTTTT	CTTTTTTTT	952169.97	PASS	0	none	0.00407	0	8	0.00407
chr20-049238765-CTTTTTTTTTTTT-CTTTTTTTTT	chr20	49238765	CTTTTTTTTTTTT	CTTTTTTTTT	952169.97	PASS	0	none	0.01490799999999998	0	8	0.01490799999999998
chr20-049238765-CTTTTTTTTTTTT-CTTTTTTTTTT	chr20	49238765	CTTTTTTTTTTTT	CTTTTTTTTTT	952169.97	PASS	0	none	0.04423300000000001	1	8	0.04423300000000001
chr20-049238765-CTTTTTTTTTTTT-CTTTTTTTTTTT	chr20	49238765	CTTTTTTTTTTTT	CTTTTTTTTTTT	952169.97	PASS	0	none	0.06404700000000002	0	8	0.06404700000000002
chr20-049238765-CTTTTTTTTTTTT-CTTTTTTTTTTTTT	chr20	49238765	CTTTTTTTTTTTT	CTTTTTTTTTTTTT	952169.97	PASS	0	none	0.01832100000000001	0	8	0.01832100000000001
chr20-049238765-CTTTTTTTTTTTT-CTTTTTTTTTTTTTT	chr20	49238765	CTTTTTTTTTTTT	CTTTTTTTTTTTTTT	952169.97	PASS	0	none	0.02053100000000001	0	8	0.02053100000000001
chr20-049238765-CTTTTTTTTTTTT-CTTTTTTTTTTTTTTT	chr20	49238765	CTTTTTTTTTTTT	CTTTTTTTTTTTTTTT	952169.97	PASS	0	none	0.01679700000000002	0	8	0.01679700000000002
chr20-049238765-CTTTTTTTTTTTT-CTTTTTTTTTTTTTTTT	chr20	49238765	CTTTTTTTTTTTT	CTTTTTTTTTTTTTTTT	952169.97	PASS	0	none	0.007742	0	8	0.007742
chr20-049238765-CTTTTTTTTTTTT-CTTTTTTTTTTTTTTTTT	chr20	49238765	CTTTTTTTTTTTT	CTTTTTTTTTTTTTTTTT	952169.97	PASS	0	none	0.003791	0	8	0.003791
chr20-049238765-CTTTTTTTTTTTT-CTTTTTTTTTTTTTTTTTT	chr20	49238765	CTTTTTTTTTTTT	CTTTTTTTTTTTTTTTTTT	952169.97	PASS	0	none	0.00124899999999999	0	8	0.00124899999999999
chr20-049238765-CTTTTTTTTTTTT-CTTTTTTTTTTTTTTTTTTT	chr20	49238765	CTTTTTTTTTTTT	CTTTTTTTTTTTTTTTTTTT	952169.97	PASS	0	none	6.780000000000002e-4	0	8	6.780000000000002e-4
chr20-049238765-CTTTTTTTTTTTT-CTTTTTTTTTTTTTTTTTTTT	chr20	49238765	CTTTTTTTTTTTT	CTTTTTTTTTTTTTTTTTTTT	952169.97	PASS	0	none	2.2899999999999996e-4	0	8	2.2899999999999996e-4
chr20-049238765-CTTTTTTTTTTTT-CTTTTTTTTTTTTTTTTTTTTT	chr20	49238765	CTTTTTTTTTTTT	CTTTTTTTTTTTTTTTTTTTTT	952169.97	PASS	0	none	6.999999999999998e-5	0	8	6.999999999999998e-5
chr20-049238765-CTTTTTTTTTTTT-CTTTTTTTTTTTTTTTTTTTTTT	chr20	49238765	CTTTTTTTTTTTT	CTTTTTTTTTTTTTTTTTTTTTT	952169.97	PASS	0	none	8.9e-5	0	8	8.9e-5
chr20-049238765-CTTTTTTTTTTTT-CTTTTTTTTTTTTTTTTTTTTTTT	chr20	49238765	CTTTTTTTTTTTT	CTTTTTTTTTTTTTTTTTTTTTTT	952169.97	PASS	0	none	1.47e-4	0	8	1.47e-4
chr20-049238765-CTTTTTTTTTTTT-CTTTTTTTTTTTTTTTTTTTTTTTT	chr20	49238765	CTTTTTTTTTTTT	CTTTTTTTTTTTTTTTTTTTTTTTT	952169.97	PASS	0	none	2.2000000000000003e-5	0	8	2.2000000000000003e-5
chr20-049238765-CTTTTTTTTTTTT-CTTTTTTTTTTTTTTTTTTTTTTTTT	chr20	49238765	CTTTTTTTTTTTT	CTTTTTTTTTTTTTTTTTTTTTTTTT	952169.97	PASS	0	none	0	0	8	1e-6
chr20-049238765-CTTTTTTTTTTTT-CTTTTTTTTTTTTTTTTTTTTTTTTTT	chr20	49238765	CTTTTTTTTTTTT	CTTTTTTTTTTTTTTTTTTTTTTTTTT	952169.97	PASS	0	none	5.2999999999999994e-5	0	8	5.2999999999999994e-5
chr20-049238765-CTTTTTTTTTTTT-CTTTTTTTTTTTTTTTTTTTTTTTTTTT	chr20	49238765	CTTTTTTTTTTTT	CTTTTTTTTTTTTTTTTTTTTTTTTTTT	952169.97	PASS	0	none	3.6999999999999985e-5	0	8	3.6999999999999985e-5
chr20-049238765-CTTTTTTTTTTTT-CTTTTTTTTTTTTTTTTTTTTTTTTTTTT	chr20	49238765	CTTTTTTTTTTTT	CTTTTTTTTTTTTTTTTTTTTTTTTTTTT	952169.97	PASS	0	none	9e-6	0	8	9e-6
chr20-049238765-CTTTTTTTTTTTT-CTTTTTTTTTTTTTTTTTTTTTTTTTTTTTT	chr20	49238765	CTTTTTTTTTTTT	CTTTTTTTTTTTTTTTTTTTTTTTTTTTTTT	952169.97	PASS	0	none	9e-6	0	8	9e-6
chr20-049238771-T-*	chr20	49238771	T	*	307	VQSRTrancheSNP99.80to99.90	0	none	0.12671800000000005	2	32	0.12671800000000005
chr20-049238771-T-G	chr20	49238771	T	G	307	VQSRTrancheSNP99.80to99.90	0	none	5.2999999999999994e-5	0	32	5.2999999999999994e-5
chr20-049238784-TTTTTTTGTA-*	chr20	49238784	TTTTTTTGTA	*	8983	VQSRTrancheINDEL99.50to99.90	0	none	0.002235	0	54	0.002235
chr20-049238784-TTTTTTTGTA-GTTTTTTGTA	chr20	49238784	TTTTTTTGTA	GTTTTTTGTA	8983	VQSRTrancheINDEL99.50to99.90	0	none	0	0	54	1e-6
chr20-049238784-TTTTTTTGTA-T	chr20	49238784	TTTTTTTGTA	T	8983	VQSRTrancheINDEL99.50to99.90	3.2e-6	nfe	0	0	54	3.2e-6
chr20-049238784-TTTTTTTGTA-TTA	chr20	49238784	TTTTTTTGTA	TTA	8983	VQSRTrancheINDEL99.50to99.90	0	none	0.004815	0	54	0.004815
chr20-049238785-TTTTTTGTA-*	chr20	49238785	TTTTTTGTA	*	1947	VQSRTrancheINDEL99.50to99.90	0	none	0.007363	0	52	0.007363
chr20-049238785-TTTTTTGTA-ATTTTTGTA	chr20	49238785	TTTTTTGTA	ATTTTTGTA	1947	VQSRTrancheINDEL99.50to99.90	0	none	0	0	52	1e-6
chr20-049238785-TTTTTTGTA-GTTTTTGTA	chr20	49238785	TTTTTTGTA	GTTTTTGTA	1947	VQSRTrancheINDEL99.50to99.90	0	none	0	0	52	1e-6
chr20-049238785-TTTTTTGTA-T	chr20	49238785	TTTTTTGTA	T	1947	VQSRTrancheINDEL99.50to99.90	2.071e-5	nfe	1.47e-4	0	52	1.47e-4
chr20-049238785-TTTTTTGTA-TTA	chr20	49238785	TTTTTTGTA	TTA	1947	VQSRTrancheINDEL99.50to99.90	0	none	7.720000000000004e-4	0	52	7.720000000000004e-4
chr20-049238786-TTTTTGTA-*	chr20	49238786	TTTTTGTA	*	2335	VQSRTrancheINDEL99.50to99.90	0	none	0.00860399999999998	0	42	0.00860399999999998
chr20-049238786-TTTTTGTA-ATTTTGTA	chr20	49238786	TTTTTGTA	ATTTTGTA	2335	VQSRTrancheINDEL99.50to99.90	0	none	0	0	42	1e-6
chr20-049238786-TTTTTGTA-GTTTTGTA	chr20	49238786	TTTTTGTA	GTTTTGTA	2335	VQSRTrancheINDEL99.50to99.90	0	none	0	0	42	1e-6
chr20-049238786-TTTTTGTA-T	chr20	49238786	TTTTTGTA	T	2335	VQSRTrancheINDEL99.50to99.90	3.2178e-4	nfe	7.720000000000004e-4	0	42	7.720000000000004e-4
chr20-049238786-TTTTTGTA-TTA	chr20	49238786	TTTTTGTA	TTA	2335	VQSRTrancheINDEL99.50to99.90	0	none	1.0799999999999996e-4	0	42	1.0799999999999996e-4
chr20-049238786-TTTTTGTA-TTGTTTTGTA	chr20	49238786	TTTTTGTA	TTGTTTTGTA	2335	VQSRTrancheINDEL99.50to99.90	0	none	0	0	42	1e-6
chr20-049238787-TTTTGTA-*	chr20	49238787	TTTTGTA	*	554.97	VQSRTrancheINDEL99.50to99.90	0	none	0.009802	0	50	0.009802
chr20-049238787-TTTTGTA-T	chr20	49238787	TTTTGTA	T	554.97	VQSRTrancheINDEL99.50to99.90	7.029e-5	nfe	1.88e-4	0	50	1.88e-4
chr20-049238787-TTTTGTA-TTA	chr20	49238787	TTTTGTA	TTA	554.97	VQSRTrancheINDEL99.50to99.90	0	none	1.0799999999999996e-4	0	50	1.0799999999999996e-4
chr20-049238788-TTTGTAG-*	chr20	49238788	TTTGTAG	*	1149	VQSRTrancheINDEL95.00to96.00	0	none	0.01032099999999999	0	46	0.01032099999999999
chr20-049238788-TTTGTAG-ATTGTAG	chr20	49238788	TTTGTAG	ATTGTAG	1149	VQSRTrancheINDEL95.00to96.00	0	none	0	0	46	1e-6
chr20-049238788-TTTGTAG-GTTGTAG	chr20	49238788	TTTGTAG	GTTGTAG	1149	VQSRTrancheINDEL95.00to96.00	0	none	9e-6	0	46	9e-6
chr20-049238788-TTTGTAG-T	chr20	49238788	TTTGTAG	T	1149	VQSRTrancheINDEL95.00to96.00	0	none	0	0	46	1e-6
chr20-049238788-TTTGTAG-TGTTGTAG	chr20	49238788	TTTGTAG	TGTTGTAG	1149	VQSRTrancheINDEL95.00to96.00	0	none	1.47e-4	0	46	1.47e-4
chr20-049238788-TTTGTAG-TTAG	chr20	49238788	TTTGTAG	TTAG	1149	VQSRTrancheINDEL95.00to96.00	0	none	6.090000000000004e-4	0	46	6.090000000000004e-4
chr20-049238788-TTTGTAG-TTGTTGTAG	chr20	49238788	TTTGTAG	TTGTTGTAG	1149	VQSRTrancheINDEL95.00to96.00	0	none	3.6999999999999985e-5	0	46	3.6999999999999985e-5
chr20-049238789-TTGTA-*	chr20	49238789	TTGTA	*	3073	VQSRTrancheINDEL97.00to99.00	0	none	0.01115399999999999	0	42	0.01115399999999999
chr20-049238789-TTGTA-ATGTA	chr20	49238789	TTGTA	ATGTA	3073	VQSRTrancheINDEL97.00to99.00	0	none	0	0	42	1e-6
chr20-049238789-TTGTA-GTGTA	chr20	49238789	TTGTA	GTGTA	3073	VQSRTrancheINDEL97.00to99.00	0	none	0	0	42	1e-6
chr20-049238789-TTGTA-T	chr20	49238789	TTGTA	T	3073	VQSRTrancheINDEL97.00to99.00	0	none	9e-6	0	42	9e-6
chr20-049238789-TTGTA-TTA	chr20	49238789	TTGTA	TTA	3073	VQSRTrancheINDEL97.00to99.00	0	none	0.002533	0	42	0.002533
chr20-049238790-TGTAGA-*	chr20	49238790	TGTAGA	*	7972.97	VQSRTrancheINDEL99.50to99.90	0	none	0.01400499999999998	0	42	0.01400499999999998
chr20-049238790-TGTAGA-T	chr20	49238790	TGTAGA	T	7972.97	VQSRTrancheINDEL99.50to99.90	0	none	0	0	42	1e-6
chr20-049238790-TGTAGA-TGA	chr20	49238790	TGTAGA	TGA	7972.97	VQSRTrancheINDEL99.50to99.90	0	none	0.00161599999999999	0	42	0.00161599999999999
chr20-049238790-TGTAGA-TTAGA	chr20	49238790	TGTAGA	TTAGA	7972.97	VQSRTrancheINDEL99.50to99.90	0	none	0.004456	0	42	0.004456
chr20-049238790-TGTAGA-TTTGGTAGA	chr20	49238790	TGTAGA	TTTGGTAGA	7972.97	VQSRTrancheINDEL99.50to99.90	0	none	0	0	42	1e-6
chr20-049238790-TGTAGA-TTTTTAGGTAGA	chr20	49238790	TGTAGA	TTTTTAGGTAGA	7972.97	VQSRTrancheINDEL99.50to99.90	0	none	0	0	42	1e-6
chr20-049238791-GTAGA-*	chr20	49238791	GTAGA	*	12767	VQSRTrancheINDEL99.50to99.90	0	none	0.020751	0	24	0.020751
chr20-049238791-GTAGA-ATAGA	chr20	49238791	GTAGA	ATAGA	12767	VQSRTrancheINDEL99.50to99.90	0	none	1.0799999999999996e-4	0	24	1.0799999999999996e-4
chr20-049238791-GTAGA-G	chr20	49238791	GTAGA	G	12767	VQSRTrancheINDEL99.50to99.90	0	none	0	0	24	1e-6
chr20-049238791-GTAGA-GAGA	chr20	49238791	GTAGA	GAGA	12767	VQSRTrancheINDEL99.50to99.90	0	none	9e-6	0	24	9e-6
chr20-049238791-GTAGA-GATAGA	chr20	49238791	GTAGA	GATAGA	12767	VQSRTrancheINDEL99.50to99.90	0	none	0	0	24	1e-6
chr20-049238791-GTAGA-TTAGA	chr20	49238791	GTAGA	TTAGA	12767	VQSRTrancheINDEL99.50to99.90	0	none	0.004505	0	24	0.004505
chr20-049238792-TAGA-*	chr20	49238792	TAGA	*	2364	VQSRTrancheINDEL99.50to99.90	0	none	0.00329	0	58	0.00329
chr20-049238792-TAGA-GAGA	chr20	49238792	TAGA	GAGA	2364	VQSRTrancheINDEL99.50to99.90	0	none	9e-6	0	58	9e-6
chr20-049238792-TAGA-T	chr20	49238792	TAGA	T	2364	VQSRTrancheINDEL99.50to99.90	1.1362e-4	nfe	4.04e-4	1	58	4.04e-4
chr20-049238792-TAGA-TA	chr20	49238792	TAGA	TA	2364	VQSRTrancheINDEL99.50to99.90	0	none	9e-6	0	58	9e-6
chr20-049238792-TAGA-TGA	chr20	49238792	TAGA	TGA	2364	VQSRTrancheINDEL99.50to99.90	0	none	0.00117799999999999	0	58	0.00117799999999999
chr20-049238792-TAGA-TGAGA	chr20	49238792	TAGA	TGAGA	2364	VQSRTrancheINDEL99.50to99.90	0	none	9e-6	0	58	9e-6
chr20-049238792-TAGA-TTTCAGA	chr20	49238792	TAGA	TTTCAGA	2364	VQSRTrancheINDEL99.50to99.90	0	none	0	0	58	1e-6
chr20-049238792-TAGA-TTTTGAGA	chr20	49238792	TAGA	TTTTGAGA	2364	VQSRTrancheINDEL99.50to99.90	0	none	0	0	58	1e-6
chr20-049238793-AG-*	chr20	49238793	AG	*	10017	VQSRTrancheINDEL99.50to99.90	0	none	0.005247	1	28	0.005247
chr20-049238793-AG-A	chr20	49238793	AG	A	10017	VQSRTrancheINDEL99.50to99.90	0	none	0	0	28	1e-6
chr20-049238793-AG-GG	chr20	49238793	AG	GG	10017	VQSRTrancheINDEL99.50to99.90	0	none	3.6999999999999985e-5	0	28	3.6999999999999985e-5
chr20-049238793-AG-TG	chr20	49238793	AG	TG	10017	VQSRTrancheINDEL99.50to99.90	0	none	0.007798	0	28	0.007798
chr20-049238794-GA-*	chr20	49238794	GA	*	2606	VQSRTrancheINDEL95.00to96.00	0	none	5.4e-4	1	30	5.4e-4
chr20-049238794-GA-AA	chr20	49238794	GA	AA	2606	VQSRTrancheINDEL95.00to96.00	0	none	1.0799999999999996e-4	0	30	1.0799999999999996e-4
chr20-049238794-GA-G	chr20	49238794	GA	G	2606	VQSRTrancheINDEL95.00to96.00	0	none	0	0	30	1e-6
chr20-049238794-GA-TA	chr20	49238794	GA	TA	2606	VQSRTrancheINDEL95.00to96.00	0	none	0.002208	0	30	0.002208
chr20-049238795-AG-*	chr20	49238795	AG	*	776	PASS	0	none	4.710000000000004e-4	1	34	4.710000000000004e-4
chr20-049238795-AG-A	chr20	49238795	AG	A	776	PASS	0	none	3.6999999999999985e-5	0	34	3.6999999999999985e-5
chr20-049238795-AG-AATGAGG	chr20	49238795	AG	AATGAGG	776	PASS	0	none	0	0	34	1e-6
chr20-049238795-AG-GG	chr20	49238795	AG	GG	776	PASS	0	none	8.9e-5	0	34	8.9e-5
chr20-049238795-AG-TG	chr20	49238795	AG	TG	776	PASS	0	none	6.550000000000003e-4	0	34	6.550000000000003e-4
chr20-049238798-C-*	chr20	49238798	C	*	1043	PASS	0	none	9e-6	0	20	9e-6
chr20-049238798-C-A	chr20	49238798	C	A	1043	PASS	4.648e-4	eas	9.610000000000004e-4	1	20	9.610000000000004e-4
chr20-049238798-C-T	chr20	49238798	C	T	1043	PASS	0	none	0	0	20	1e-6
chr20-049238815-G-T	chr20	49238815	G	T	390	PASS	5.207e-5	afr	3.150000000000005e-4	0	34	3.150000000000005e-4
chr20-049238959-C-T	chr20	49238959	C	T	683174	PASS	0.088987	eas	0.016565	1	134	0.088987
chr20-049239118-G-T	chr20	49239118	G	T	3563250	PASS	0.056515	mid	0.04654600000000002	6	134	0.056515
chr20-049241753-G-A	chr20	49241753	G	A	3813292	PASS	0.21803	nfe	0.173746	27	134	0.21803
chr20-049242040-T-TGGCCTGGTG	chr20	49242040	T	TGGCCTGGTG	3748.97	PASS	2.0172e-4	nfe	9e-6	1	134	2.0172e-4
chr20-049242354-C-T	chr20	49242354	C	T	44100	PASS	0.0041948	nfe	0.00189099999999999	1	134	0.0041948
chr20-049242478-A-G	chr20	49242478	A	G	15278428	PASS	0.77442	nfe	0.7144600000000001	105	134	0.77442
chr20-049242680-G-A	chr20	49242680	G	A	11469977	PASS	0.3907	nfe	0.35883499999999985	56	134	0.3907
chr20-049242717-CTTTTTTTTTTTTTTTT-*	chr20	49242717	CTTTTTTTTTTTTTTTT	*	24205225	ExcessHet	0	none	5.2999999999999994e-5	0	118	5.2999999999999994e-5
chr20-049242717-CTTTTTTTTTTTTTTTT-C	chr20	49242717	CTTTTTTTTTTTTTTTT	C	24205225	ExcessHet	0	none	0	0	118	1e-6
chr20-049242717-CTTTTTTTTTTTTTTTT-CT	chr20	49242717	CTTTTTTTTTTTTTTTT	CT	24205225	ExcessHet	0	none	0.00149699999999999	1	118	0.00149699999999999
chr20-049242717-CTTTTTTTTTTTTTTTT-CTT	chr20	49242717	CTTTTTTTTTTTTTTTT	CTT	24205225	ExcessHet	0	none	0.7143120000000001	95	118	0.7143120000000001
chr20-049242717-CTTTTTTTTTTTTTTTT-CTTT	chr20	49242717	CTTTTTTTTTTTTTTTT	CTTT	24205225	ExcessHet	0	none	0.002363	0	118	0.002363
chr20-049242717-CTTTTTTTTTTTTTTTT-CTTTT	chr20	49242717	CTTTTTTTTTTTTTTTT	CTTTT	24205225	ExcessHet	0	none	0	0	118	1e-6
chr20-049242717-CTTTTTTTTTTTTTTTT-CTTTTTT	chr20	49242717	CTTTTTTTTTTTTTTTT	CTTTTTT	24205225	ExcessHet	0	none	5.2999999999999994e-5	0	118	5.2999999999999994e-5
chr20-049242717-CTTTTTTTTTTTTTTTT-CTTTTTTTTT	chr20	49242717	CTTTTTTTTTTTTTTTT	CTTTTTTTTT	24205225	ExcessHet	0	none	3.6999999999999985e-5	0	118	3.6999999999999985e-5
chr20-049242717-CTTTTTTTTTTTTTTTT-CTTTTTTTTTT	chr20	49242717	CTTTTTTTTTTTTTTTT	CTTTTTTTTTT	24205225	ExcessHet	0	none	2.5100000000000014e-4	0	118	2.5100000000000014e-4
chr20-049242717-CTTTTTTTTTTTTTTTT-CTTTTTTTTTTT	chr20	49242717	CTTTTTTTTTTTTTTTT	CTTTTTTTTTTT	24205225	ExcessHet	0	none	5.870000000000005e-4	0	118	5.870000000000005e-4
chr20-049242717-CTTTTTTTTTTTTTTTT-CTTTTTTTTTTTT	chr20	49242717	CTTTTTTTTTTTTTTTT	CTTTTTTTTTTTT	24205225	ExcessHet	0	none	0.00110799999999999	0	118	0.00110799999999999
chr20-049242717-CTTTTTTTTTTTTTTTT-CTTTTTTTTTTTTT	chr20	49242717	CTTTTTTTTTTTTTTTT	CTTTTTTTTTTTTT	24205225	ExcessHet	0	none	0.004006	1	118	0.004006
chr20-049242717-CTTTTTTTTTTTTTTTT-CTTTTTTTTTTTTTT	chr20	49242717	CTTTTTTTTTTTTTTTT	CTTTTTTTTTTTTTT	24205225	ExcessHet	0	none	0.01259099999999999	2	118	0.01259099999999999
chr20-049242717-CTTTTTTTTTTTTTTTT-CTTTTTTTTTTTTTTT	chr20	49242717	CTTTTTTTTTTTTTTTT	CTTTTTTTTTTTTTTT	24205225	ExcessHet	0	none	0.04850000000000001	4	118	0.04850000000000001
chr20-049242717-CTTTTTTTTTTTTTTTT-CTTTTTTTTTTTTTTTTT	chr20	49242717	CTTTTTTTTTTTTTTTT	CTTTTTTTTTTTTTTTTT	24205225	ExcessHet	0	none	0.02291900000000001	2	118	0.02291900000000001
chr20-049242717-CTTTTTTTTTTTTTTTT-CTTTTTTTTTTTTTTTTTT	chr20	49242717	CTTTTTTTTTTTTTTTT	CTTTTTTTTTTTTTTTTTT	24205225	ExcessHet	0	none	0.003118	0	118	0.003118
chr20-049242717-CTTTTTTTTTTTTTTTT-CTTTTTTTTTTTTTTTTTTT	chr20	49242717	CTTTTTTTTTTTTTTTT	CTTTTTTTTTTTTTTTTTTT	24205225	ExcessHet	0	none	3.160000000000005e-4	0	118	3.160000000000005e-4
chr20-049242717-CTTTTTTTTTTTTTTTT-CTTTTTTTTTTTTTTTTTTTT	chr20	49242717	CTTTTTTTTTTTTTTTT	CTTTTTTTTTTTTTTTTTTTT	24205225	ExcessHet	0	none	7.099999999999998e-5	0	118	7.099999999999998e-5
chr20-049242717-CTTTTTTTTTTTTTTTT-CTTTTTTTTTTTTTTTTTTTTT	chr20	49242717	CTTTTTTTTTTTTTTTT	CTTTTTTTTTTTTTTTTTTTTT	24205225	ExcessHet	0	none	0	0	118	1e-6
chr20-049242717-CTTTTTTTTTTTTTTTT-TTTTTTTTTTTTTTTTT	chr20	49242717	CTTTTTTTTTTTTTTTT	TTTTTTTTTTTTTTTTT	24205225	ExcessHet	0	none	2.5100000000000014e-4	0	118	2.5100000000000014e-4
chr20-049242718-T-*	chr20	49242718	T	*	946	PASS	0	none	0.7520350000000006	106	130	0.7520350000000006
chr20-049242718-T-C	chr20	49242718	T	C	946	PASS	0	none	3.6999999999999985e-5	0	130	3.6999999999999985e-5
chr20-049242719-T-*	chr20	49242719	T	*	885	PASS	0	none	0.7342030000000007	105	128	0.7342030000000007
chr20-049242719-T-C	chr20	49242719	T	C	885	PASS	0	none	3.6999999999999985e-5	0	128	3.6999999999999985e-5
chr20-049243501-C-T	chr20	49243501	C	T	1771	PASS	1.8737e-4	nfe	2.2000000000000003e-5	1	134	1.8737e-4
chr20-049243927-TA-AA	chr20	49243927	TA	AA	119203	ExcessHet	0	none	2.2000000000000003e-5	0	112	2.2000000000000003e-5
chr20-049243927-TA-CA	chr20	49243927	TA	CA	119203	ExcessHet	0	none	2.2000000000000003e-5	0	112	2.2000000000000003e-5
chr20-049243927-TA-T	chr20	49243927	TA	T	119203	ExcessHet	8.8919e-4	nfe	0.00616	0	112	0.00616
chr20-049243927-TA-TAA	chr20	49243927	TA	TAA	119203	ExcessHet	0	none	0.08058600000000002	7	112	0.08058600000000002
chr20-049243927-TA-TAAA	chr20	49243927	TA	TAAA	119203	ExcessHet	0	none	2.5100000000000014e-4	0	112	2.5100000000000014e-4
chr20-049243928-A-*	chr20	49243928	A	*	15087	PASS	0	none	0.006162	0	124	0.006162
chr20-049243928-A-G	chr20	49243928	A	G	15087	PASS	0	none	0	0	124	1e-6
chr20-049243928-A-T	chr20	49243928	A	T	15087	PASS	0.0046991	sas	5.41e-4	0	124	0.0046991
chr20-049243932-A-C	chr20	49243932	A	C	5282	PASS	4.5097e-4	eas	1.0799999999999996e-4	1	134	4.5097e-4
chr20-049244163-T-A	chr20	49244163	T	A	6006608	PASS	0.83091	nfe	0.7206880000000004	63	76	0.83091
chr20-049246745-G-C	chr20	49246745	G	C	1405613	PASS	0.21333	nfe	0.125537	0	0	0.21333
chr20-049246872-ATTTTT-A	chr20	49246872	ATTTTT	A	13317708.97	PASS	0	none	0	0	0	1e-6
chr20-049246872-ATTTTT-AT	chr20	49246872	ATTTTT	AT	13317708.97	PASS	0	none	3.6999999999999985e-5	0	0	3.6999999999999985e-5
chr20-049246872-ATTTTT-ATT	chr20	49246872	ATTTTT	ATT	13317708.97	PASS	0	none	0.04031800000000002	0	0	0.04031800000000002
chr20-049246872-ATTTTT-ATTT	chr20	49246872	ATTTTT	ATTT	13317708.97	PASS	0	none	0.5151450000000005	0	0	0.5151450000000005
chr20-049246872-ATTTTT-ATTTT	chr20	49246872	ATTTTT	ATTTT	13317708.97	PASS	0	none	0.12060700000000002	0	0	0.12060700000000002
chr20-049246872-ATTTTT-ATTTTTT	chr20	49246872	ATTTTT	ATTTTTT	13317708.97	PASS	0	none	0.004349	0	0	0.004349
chr20-049246872-ATTTTT-ATTTTTTT	chr20	49246872	ATTTTT	ATTTTTTT	13317708.97	PASS	0	none	0	0	0	1e-6
chr20-049247237-G-A	chr20	49247237	G	A	124067	PASS	0.0075163	nfe	0.004493	2	134	0.0075163
chr20-049248296-G-A	chr20	49248296	G	A	1066559	PASS	0.088978	eas	0.016617	1	134	0.088978
chr20-049248335-C-G	chr20	49248335	C	G	90650	PASS	0.0061594	sas	0.00115599999999999	1	134	0.0061594
chr20-049248835-G-A	chr20	49248835	G	A	99498020	PASS	0.91575	afr	0.8219300000000007	115	134	0.91575
chr20-049248972-G-A	chr20	49248972	G	A	78911468	PASS	0.77355	nfe	0.7161930000000002	105	134	0.77355
chr20-049249135-C-T	chr20	49249135	C	T	1941283	PASS	0.20505	afr	0.021977	2	134	0.20505
chr20-049249247-C-T	chr20	49249247	C	T	15997116	PASS	0.218	nfe	0.17447300000000002	27	134	0.218
chr20-049252654-G-A	chr20	49252654	G	A	1761959	PASS	0.16055	mid	0.12989400000000004	21	134	0.16055
chr20-049252694-G-GT	chr20	49252694	G	GT	1112.97	PASS	0.001479	afr	9e-6	1	134	0.001479
chr20-049254660-G-C	chr20	49254660	G	C	2994493	PASS	0.21793	nfe	0.172507	27	134	0.21793
chr20-049254660-G-T	chr20	49254660	G	T	2994493	PASS	0	none	0	0	134	1e-6
chr20-049254740-ACCTTGGAC-A	chr20	49254740	ACCTTGGAC	A	10558577.97	PASS	0.74604	nfe	0.6949100000000004	104	134	0.74604
chr20-049254740-ACCTTGGAC-AAC	chr20	49254740	ACCTTGGAC	AAC	10558577.97	PASS	0	none	0	0	134	1e-6
chr20-049254741-C-*	chr20	49254741	C	*	786	PASS	0	none	0.6949370000000004	104	134	0.6949370000000004
chr20-049254741-C-G	chr20	49254741	C	G	786	PASS	1.1785e-4	amr	9e-6	0	134	1.1785e-4
chr20-049254747-ACC-*	chr20	49254747	ACC	*	568.97	PASS	0	none	0.6949100000000004	104	134	0.6949100000000004
chr20-049254747-ACC-A	chr20	49254747	ACC	A	568.97	PASS	0	none	0	0	134	1e-6
chr20-049254759-T-A	chr20	49254759	T	A	655	PASS	0	none	0	0	134	1e-6
chr20-049254759-T-C	chr20	49254759	T	C	655	PASS	1.238e-5	nfe	0	1	134	1.238e-5
chr20-049254759-T-G	chr20	49254759	T	G	655	PASS	0	none	0	0	134	1e-6
chr20-049255790-A-G	chr20	49255790	A	G	16050322	PASS	0.77351	nfe	0.7185490000000002	105	134	0.77351
chr20-049255840-C-G	chr20	49255840	C	G	21032971	PASS	0.75784	nfe	0.7009750000000006	104	134	0.75784
chr20-049256021-A-G	chr20	49256021	A	G	234549	PASS	0.08914	eas	0.016538	1	134	0.08914
chr20-049257468-A-G	chr20	49257468	A	G	7783721	PASS	0.21804	nfe	0.17495800000000003	27	134	0.21804
chr20-049257526-T-C	chr20	49257526	T	C	481020	PASS	0.047988	sas	0.00872999999999999	1	134	0.047988
chr20-049257702-CTTTTTT-C	chr20	49257702	CTTTTTT	C	7203700.97	ExcessHet	3.4e-7	nfe	9e-6	0	114	9e-6
chr20-049257702-CTTTTTT-CT	chr20	49257702	CTTTTTT	CT	7203700.97	ExcessHet	0	none	6.100000000000004e-4	0	114	6.100000000000004e-4
chr20-049257702-CTTTTTT-CTCTTTTTTT	chr20	49257702	CTTTTTT	CTCTTTTTTT	7203700.97	ExcessHet	0	none	0	0	114	1e-6
chr20-049257702-CTTTTTT-CTT	chr20	49257702	CTTTTTT	CTT	7203700.97	ExcessHet	0	none	0.004311	0	114	0.004311
chr20-049257702-CTTTTTT-CTTT	chr20	49257702	CTTTTTT	CTTT	7203700.97	ExcessHet	0	none	0.02906400000000002	6	114	0.02906400000000002
chr20-049257702-CTTTTTT-CTTTT	chr20	49257702	CTTTTTT	CTTTT	7203700.97	ExcessHet	0	none	0.17424400000000004	19	114	0.17424400000000004
chr20-049257702-CTTTTTT-CTTTTT	chr20	49257702	CTTTTTT	CTTTTT	7203700.97	ExcessHet	0	none	0.4338569999999999	54	114	0.4338569999999999
chr20-049257702-CTTTTTT-CTTTTTTT	chr20	49257702	CTTTTTT	CTTTTTTT	7203700.97	ExcessHet	0	none	0.01721400000000001	0	114	0.01721400000000001
chr20-049257702-CTTTTTT-CTTTTTTTT	chr20	49257702	CTTTTTT	CTTTTTTTT	7203700.97	ExcessHet	0	none	0.01261599999999999	0	114	0.01261599999999999
chr20-049257702-CTTTTTT-CTTTTTTTTT	chr20	49257702	CTTTTTT	CTTTTTTTTT	7203700.97	ExcessHet	0	none	6.330000000000003e-4	0	114	6.330000000000003e-4
chr20-049257702-CTTTTTT-CTTTTTTTTTT	chr20	49257702	CTTTTTT	CTTTTTTTTTT	7203700.97	ExcessHet	0	none	3.6999999999999985e-5	0	114	3.6999999999999985e-5
chr20-049257703-T-*	chr20	49257703	T	*	796	PASS	0	none	0.5118750000000005	61	112	0.5118750000000005
chr20-049257703-T-C	chr20	49257703	T	C	796	PASS	0.0020265	eas	1.0799999999999996e-4	0	112	0.0020265
chr20-049257704-T-*	chr20	49257704	T	*	2340	PASS	0	none	0.25931399999999993	29	52	0.25931399999999993
chr20-049257704-T-C	chr20	49257704	T	C	2340	PASS	2.2282e-4	afr	3.8200000000000034e-4	0	52	3.8200000000000034e-4
chr20-049257705-T-*	chr20	49257705	T	*	264	VQSRTrancheSNP99.90to99.95	0	none	0.043245	5	68	0.043245
chr20-049257705-T-C	chr20	49257705	T	C	264	VQSRTrancheSNP99.90to99.95	0	none	2.2000000000000003e-5	0	68	2.2000000000000003e-5
chr20-049257741-GC-G	chr20	49257741	GC	G	5170931	PASS	0.31959	afr	0.183823	27	134	0.31959
chr20-049257741-GC-TC	chr20	49257741	GC	TC	5170931	PASS	0	none	0	0	134	1e-6
chr20-049257757-G-A	chr20	49257757	G	A	4926508	PASS	0.21823	nfe	0.16962500000000005	27	134	0.21823
chr20-049260631-G-C	chr20	49260631	G	C	194584	PASS	0.091507	eas	0.016559	1	122	0.091507
chr20-049263305-A-G	chr20	49263305	A	G	2259	PASS	2.4522e-4	nfe	2.2000000000000003e-5	1	134	2.4522e-4
chr20-049264569-G-A	chr20	49264569	G	A	26996	PASS	0.011533	sas	0.00209	1	132	0.011533
chr20-049266356-T-A	chr20	49266356	T	A	9672215	PASS	0.77952	nfe	0.7013430000000005	103	132	0.77952
chr20-049266356-T-C	chr20	49266356	T	C	9672215	PASS	4.2873e-4	afr	9e-6	0	132	4.2873e-4
chr20-049269939-T-C	chr20	49269939	T	C	730	PASS	0	none	0	1	134	1e-6
chr20-049270147-G-A	chr20	49270147	G	A	42287862	PASS	0.91676	afr	0.8225530000000006	115	134	0.91676
chr20-049270339-T-C	chr20	49270339	T	C	942346	PASS	0.088859	eas	0.016617	1	134	0.088859
chr20-049270339-T-G	chr20	49270339	T	G	942346	PASS	0	none	2.2000000000000003e-5	0	134	2.2000000000000003e-5
chr20-049270853-G-C	chr20	49270853	G	C	3339	PASS	7.2e-7	nfe	0	1	134	1e-6
chr20-049271210-C-T	chr20	49271210	C	T	3651	PASS	5.622e-5	nfe	0	1	134	5.622e-5
chr20-049271316-T-C	chr20	49271316	T	C	33646	PASS	6.9659e-4	nfe	4.270000000000005e-4	1	134	6.9659e-4
chr20-049275733-T-C	chr20	49275733	T	C	14526513	PASS	0.77383	nfe	0.7170600000000003	105	134	0.77383
chr20-049275909-T-C	chr20	49275909	T	C	25075	PASS	0.0039445	nfe	0.00144799999999999	1	134	0.0039445
chr20-049293285-A-G	chr20	49293285	A	G	24668	PASS	0.17768	mid	0.013807	1	4	0.17768
chr20-049293795-C-T	chr20	49293795	C	T	15395	PASS	0	none	0.01218499999999998	0	0	0.01218499999999998
chr20-049299531-G-*	chr20	49299531	G	*	43711	PASS	0	none	0.00122499999999999	0	0	0.00122499999999999
chr20-049299531-G-A	chr20	49299531	G	A	43711	PASS	0	none	0.030059	0	0	0.030059
chr20-049372368-A-G	chr20	49372368	A	G	53327	PASS	0.10752	nfe	0.03066700000000001	0	0	0.10752
chr20-049372544-A-G	chr20	49372544	A	G	20993	PASS	0.021454	nfe	0.006759	0	2	0.021454
chr20-049372865-A-C	chr20	49372865	A	C	2274	PASS	1.4572e-4	nfe	2.2000000000000003e-5	1	134	1.4572e-4
chr20-049372901-C-T	chr20	49372901	C	T	54139	PASS	0.0034405	nfe	0.00224	1	134	0.0034405
chr20-049372912-T-G	chr20	49372912	T	G	13072	PASS	0.0098295	afr	3.6000000000000035e-4	1	134	0.0098295
chr20-049372990-C-T	chr20	49372990	C	T	294584	PASS	0.011453	sas	0.00784599999999998	2	134	0.011453
chr20-049373087-G-A	chr20	49373087	G	A	742571	PASS	0.025783	nfe	0.01559099999999999	5	134	0.025783
chr20-049373699-C-A	chr20	49373699	C	A	2470	PASS	6.871e-5	nfe	0	1	134	6.871e-5
chr20-049373713-G-C	chr20	49373713	G	C	1313788	PASS	0.019848	sas	0.01743400000000001	4	134	0.019848
chr20-049373723-G-A	chr20	49373723	G	A	653826	PASS	0.019854	nfe	0.00872999999999999	2	134	0.019854
chr20-049481865-G-A	chr20	49481865	G	A	950910	PASS	0.047716	nfe	0.03136400000000001	3	134	0.047716
chr20-049482283-G-A	chr20	49482283	G	A	513680	PASS	0.082098	afr	0.008417	1	134	0.082098
chr20-049482730-A-G	chr20	49482730	A	G	18148	PASS	0.048145	eas	0.00124999999999999	0	36	0.048145
chr20-049504462-C-A	chr20	49504462	C	A	46581	PASS	0.13663	nfe	0.03283900000000001	0	0	0.13663
chr20-049504694-CAAAA-*	chr20	49504694	CAAAA	*	8841	PASS	0	none	0	0	0	1e-6
chr20-049504694-CAAAA-AAAAA	chr20	49504694	CAAAA	AAAAA	8841	PASS	0	none	2.08e-4	0	0	2.08e-4
chr20-049504694-CAAAA-C	chr20	49504694	CAAAA	C	8841	PASS	0	none	3.6999999999999985e-5	0	0	3.6999999999999985e-5
chr20-049504694-CAAAA-CA	chr20	49504694	CAAAA	CA	8841	PASS	0	none	2.500000000000001e-4	0	0	2.500000000000001e-4
chr20-049504694-CAAAA-CAA	chr20	49504694	CAAAA	CAA	8841	PASS	0	none	4.940000000000003e-4	0	0	4.940000000000003e-4
chr20-049504694-CAAAA-CAAA	chr20	49504694	CAAAA	CAAA	8841	PASS	0	none	0.002381	0	0	0.002381
chr20-049504694-CAAAA-CAAAAA	chr20	49504694	CAAAA	CAAAAA	8841	PASS	0	none	0.002831	0	0	0.002831
chr20-049504694-CAAAA-CAAAAAA	chr20	49504694	CAAAA	CAAAAAA	8841	PASS	0	none	6.999999999999998e-5	0	0	6.999999999999998e-5
chr20-049506529-C-T	chr20	49506529	C	T	45088	PASS	0.048796	nfe	0.02358400000000002	0	0	0.048796
chr20-049506550-T-G	chr20	49506550	T	G	57161	PASS	0.062105	nfe	0.03074700000000001	0	0	0.062105
chr20-049511258-T-C	chr20	49511258	T	C	343	PASS	3.2e-7	nfe	0	1	134	1e-6
chr20-049513169-G-T	chr20	49513169	G	T	16946640	PASS	0.35094	mid	0.2632259999999994	44	134	0.35094
chr20-049514091-T-C	chr20	49514091	T	C	4935445	PASS	0.35288	mid	0.2817979999999997	46	134	0.35288
chr20-049514154-A-C	chr20	49514154	A	C	112740	PASS	0.0065205	nfe	0.003397	1	134	0.0065205
chr20-049514445-C-G	chr20	49514445	C	G	13090544	PASS	9.826e-5	afr	1.27e-4	0	134	1.27e-4
chr20-049514445-C-T	chr20	49514445	C	T	13090544	PASS	0.35119	mid	0.2632529999999994	44	134	0.35119
chr20-049514499-T-C	chr20	49514499	T	C	9700225	PASS	0.36582	mid	0.2856049999999999	46	134	0.36582
chr20-049524098-A-G	chr20	49524098	A	G	115882	PASS	0.010446	eas	0.00113199999999999	1	134	0.010446
chr20-049524145-C-T	chr20	49524145	C	T	5958337	PASS	0.16305	afr	0.08125100000000002	9	134	0.16305
chr20-049539699-C-T	chr20	49539699	C	T	49066	PASS	0.0015906	nfe	7.270000000000004e-4	1	134	0.0015906
chr20-049539712-G-A	chr20	49539712	G	A	1053907	PASS	0.032093000000000003	nfe	0.020998	3	134	0.032093000000000003
chr20-049539741-G-T	chr20	49539741	G	T	1315352	PASS	0.32413	afr	0.038068	1	134	0.32413
chr20-049539836-G-A	chr20	49539836	G	A	1937133	PASS	0.20556	sas	0.08691000000000003	11	134	0.20556
chr20-049547718-T-G	chr20	49547718	T	G	71328	PASS	0.005802	nfe	0.002791	2	134	0.005802
chr20-049547724-CA-C	chr20	49547724	CA	C	356014.97	PASS	0.08934	afr	0.01348799999999999	1	134	0.08934
chr20-049547797-C-T	chr20	49547797	C	T	614665	PASS	0.016459	nfe	0.01359299999999999	1	134	0.016459
chr20-049547966-G-A	chr20	49547966	G	A	857627	PASS	0.062698	sas	0.01393499999999999	3	134	0.062698
chr20-049548080-T-C	chr20	49548080	T	C	610703	PASS	0.013442	nfe	0.01149599999999998	2	134	0.013442
chr20-049550207-C-T	chr20	49550207	C	T	1107440	PASS	0.12854	afr	0.02012600000000002	1	134	0.12854
chr20-049567925-C-G	chr20	49567925	C	G	2272567	PASS	5.882e-5	sas	0	0	70	5.882e-5
chr20-049567925-C-T	chr20	49567925	C	T	2272567	PASS	0.34218	amr	0.246226	23	70	0.34218
chr20-049567926-G-A	chr20	49567926	G	A	3439011	PASS	0.66772	eas	0.3537369999999997	25	76	0.66772
chr20-049567994-G-A	chr20	49567994	G	A	2873	PASS	0	none	9e-6	0	128	9e-6
chr20-049567994-G-C	chr20	49567994	G	C	2873	PASS	0.0014713	afr	8.9e-5	1	128	0.0014713
chr20-049567994-G-T	chr20	49567994	G	T	2873	PASS	0	none	9e-6	0	128	9e-6
chr20-049568023-G-T	chr20	49568023	G	T	1522951	PASS	0.12811	sas	0.08789300000000001	12	130	0.12811
chr20-049568117-CGCGGGGCTGGCGGGGCTG-AGCGGGGCTGGCGGGGCTG	chr20	49568117	CGCGGGGCTGGCGGGGCTG	AGCGGGGCTGGCGGGGCTG	4132915	PASS	0	none	0	0	58	1e-6
chr20-049568117-CGCGGGGCTGGCGGGGCTG-C	chr20	49568117	CGCGGGGCTGGCGGGGCTG	C	4132915	PASS	1.985e-5	nfe	9e-6	0	58	1.985e-5
chr20-049568117-CGCGGGGCTGGCGGGGCTG-CACGGGGCTGGCGGGGCTGGCGGGGCTG	chr20	49568117	CGCGGGGCTGGCGGGGCTG	CACGGGGCTGGCGGGGCTGGCGGGGCTG	4132915	PASS	0	none	0	0	58	1e-6
chr20-049568117-CGCGGGGCTGGCGGGGCTG-CGCGGGGATGGCGGGGCTGGCGGGGCTG	chr20	49568117	CGCGGGGCTGGCGGGGCTG	CGCGGGGATGGCGGGGCTGGCGGGGCTG	4132915	PASS	0	none	0	0	58	1e-6
chr20-049568117-CGCGGGGCTGGCGGGGCTG-CGCGGGGCTAGCGGGGCTGGCGGGGCTGGCGGGGCTG	chr20	49568117	CGCGGGGCTGGCGGGGCTG	CGCGGGGCTAGCGGGGCTGGCGGGGCTGGCGGGGCTG	4132915	PASS	0	none	0	0	58	1e-6
chr20-049568117-CGCGGGGCTGGCGGGGCTG-CGCGGGGCTG	chr20	49568117	CGCGGGGCTGGCGGGGCTG	CGCGGGGCTG	4132915	PASS	0	none	5.170000000000003e-4	0	58	5.170000000000003e-4
chr20-049568117-CGCGGGGCTGGCGGGGCTG-CGCGGGGCTGGCGGGGCTGGCGGGGCTG	chr20	49568117	CGCGGGGCTGGCGGGGCTG	CGCGGGGCTGGCGGGGCTGGCGGGGCTG	4132915	PASS	0	none	0.08509800000000001	6	58	0.08509800000000001
chr20-049568117-CGCGGGGCTGGCGGGGCTG-CGCGGGGCTGGCGGGGCTGGCGGGGCTGGCGGGGCTG	chr20	49568117	CGCGGGGCTGGCGGGGCTG	CGCGGGGCTGGCGGGGCTGGCGGGGCTGGCGGGGCTG	4132915	PASS	0	none	0.172043	7	58	0.172043
chr20-049568117-CGCGGGGCTGGCGGGGCTG-CGCGGGGCTGGCGGGGCTGGCGGGGCTGGCGGGGCTGGCGGGGCTG	chr20	49568117	CGCGGGGCTGGCGGGGCTG	CGCGGGGCTGGCGGGGCTGGCGGGGCTGGCGGGGCTGGCGGGGCTG	4132915	PASS	0	none	0.01071599999999998	0	58	0.01071599999999998
chr20-049568117-CGCGGGGCTGGCGGGGCTG-CGCGGGGCTGGCGGGGCTGGCGGGGCTGGCGGGGCTGGCGGGGCTGGCGGGGCTG	chr20	49568117	CGCGGGGCTGGCGGGGCTG	CGCGGGGCTGGCGGGGCTGGCGGGGCTGGCGGGGCTGGCGGGGCTGGCGGGGCTG	4132915	PASS	0	none	0.00129899999999999	0	58	0.00129899999999999
chr20-049568117-CGCGGGGCTGGCGGGGCTG-CGCGGGGCTGGCGGGGCTGGCGGGGCTGGCGGGGCTGGCGGGGCTGGCGGGGCTGGCGGGGCTG	chr20	49568117	CGCGGGGCTGGCGGGGCTG	CGCGGGGCTGGCGGGGCTGGCGGGGCTGGCGGGGCTGGCGGGGCTGGCGGGGCTGGCGGGGCTG	4132915	PASS	0	none	2.2000000000000003e-5	0	58	2.2000000000000003e-5
chr20-049568117-CGCGGGGCTGGCGGGGCTG-CGCGGGGCTGGCGGTGCTGGCGGGGCTGGCGGGGCTG	chr20	49568117	CGCGGGGCTGGCGGGGCTG	CGCGGGGCTGGCGGTGCTGGCGGGGCTGGCGGGGCTG	4132915	PASS	0	none	0	0	58	1e-6
chr20-049568117-CGCGGGGCTGGCGGGGCTG-CTCGGGGCTGGCGGGGCTGGCGGGGCTGGCGGGGCTG	chr20	49568117	CGCGGGGCTGGCGGGGCTG	CTCGGGGCTGGCGGGGCTGGCGGGGCTGGCGGGGCTG	4132915	PASS	0	none	0	0	58	1e-6
chr20-049568117-CGCGGGGCTGGCGGGGCTG-GGCGGGGCTGGCGGGGCTG	chr20	49568117	CGCGGGGCTGGCGGGGCTG	GGCGGGGCTGGCGGGGCTG	4132915	PASS	0	none	0	0	58	1e-6
chr20-049568145-GC-AC	chr20	49568145	GC	AC	5092184	PASS	0	none	0.00122699999999999	0	70	0.00122699999999999
chr20-049568145-GC-G	chr20	49568145	GC	G	5092184	PASS	0	none	0	0	70	1e-6
chr20-049568145-GC-GCGGGACTGGCGGGGCTGAC	chr20	49568145	GC	GCGGGACTGGCGGGGCTGAC	5092184	PASS	0	none	0	0	70	1e-6
chr20-049568145-GC-GCGGGGATGGCGGGGCTGAC	chr20	49568145	GC	GCGGGGATGGCGGGGCTGAC	5092184	PASS	0	none	0	0	70	1e-6
chr20-049568145-GC-GCGGGGCCGGCGGGGCTGAC	chr20	49568145	GC	GCGGGGCCGGCGGGGCTGAC	5092184	PASS	0	none	0	0	70	1e-6
chr20-049568145-GC-GCGGGGCGGGCGGGGCTGAC	chr20	49568145	GC	GCGGGGCGGGCGGGGCTGAC	5092184	PASS	0	none	9e-6	0	70	9e-6
chr20-049568145-GC-GCGGGGCTGAC	chr20	49568145	GC	GCGGGGCTGAC	5092184	PASS	0	none	0.003088	2	70	0.003088
chr20-049568145-GC-GCGGGGCTGACGGGGCTGAC	chr20	49568145	GC	GCGGGGCTGACGGGGCTGAC	5092184	PASS	0	none	0	0	70	1e-6
chr20-049568145-GC-GCGGGGCTGGAGGGGCTGAC	chr20	49568145	GC	GCGGGGCTGGAGGGGCTGAC	5092184	PASS	0	none	0	0	70	1e-6
chr20-049568145-GC-GCGGGGCTGGCGAGGCTGAC	chr20	49568145	GC	GCGGGGCTGGCGAGGCTGAC	5092184	PASS	0	none	0	0	70	1e-6
chr20-049568145-GC-GCGGGGCTGGCGGGGCTGAC	chr20	49568145	GC	GCGGGGCTGGCGGGGCTGAC	5092184	PASS	0	none	0.287076	16	70	0.287076
chr20-049568145-GC-GCGGGGCTGGCGGGGCTGACGGGGCTGGCGGGGCTGAC	chr20	49568145	GC	GCGGGGCTGGCGGGGCTGACGGGGCTGGCGGGGCTGAC	5092184	PASS	0	none	0	0	70	1e-6
chr20-049568145-GC-GCGGGGCTGGCGGGGCTGGCGGGGCTGAC	chr20	49568145	GC	GCGGGGCTGGCGGGGCTGGCGGGGCTGAC	5092184	PASS	0	none	0.00110599999999999	0	70	0.00110599999999999
chr20-049568145-GC-GCGGGGCTGGCGGGGCTGGCGGGGCTGGCGGGGCTGAC	chr20	49568145	GC	GCGGGGCTGGCGGGGCTGGCGGGGCTGGCGGGGCTGAC	5092184	PASS	0	none	2.9400000000000004e-4	0	70	2.9400000000000004e-4
chr20-049568145-GC-GCGGGGCTGGTGGGGCTGAC	chr20	49568145	GC	GCGGGGCTGGTGGGGCTGAC	5092184	PASS	0	none	0	0	70	1e-6
chr20-049568145-GC-GGGGCTGGCGGGGCTGAC	chr20	49568145	GC	GGGGCTGGCGGGGCTGAC	5092184	PASS	0	none	9e-6	0	70	9e-6
chr20-049568145-GC-GTGGGGCTGGCGGGGCTGAC	chr20	49568145	GC	GTGGGGCTGGCGGGGCTGAC	5092184	PASS	0	none	9e-6	0	70	9e-6
chr20-049568155-C-*	chr20	49568155	C	*	21886.97	VQSRTrancheINDEL95.00to96.00	0	none	0	0	52	1e-6
chr20-049568155-C-CG	chr20	49568155	C	CG	21886.97	VQSRTrancheINDEL95.00to96.00	0.012517	nfe	0.00651	0	52	0.012517
chr20-049568155-C-CGG	chr20	49568155	C	CGG	21886.97	VQSRTrancheINDEL95.00to96.00	0.007365	nfe	0.002986	1	52	0.007365
chr20-049568155-C-CGGGGCTGACGGGGCTGGT	chr20	49568155	C	CGGGGCTGACGGGGCTGGT	21886.97	VQSRTrancheINDEL95.00to96.00	4e-7	nfe	0	0	52	1e-6
chr20-049568155-C-CTGGT	chr20	49568155	C	CTGGT	21886.97	VQSRTrancheINDEL95.00to96.00	0	none	0	0	52	1e-6
chr20-049568158-C-*	chr20	49568158	C	*	21858	VQSRTrancheINDEL95.00to96.00	0	none	6.780000000000002e-4	0	36	6.780000000000002e-4
chr20-049568158-C-CTGA	chr20	49568158	C	CTGA	21858	VQSRTrancheINDEL95.00to96.00	0.0011912	nfe	3.150000000000005e-4	0	36	0.0011912
chr20-049568158-C-CTGACGGGG	chr20	49568158	C	CTGACGGGG	21858	VQSRTrancheINDEL95.00to96.00	0.0026781	nfe	0.00178799999999999	0	36	0.0026781
chr20-049568158-C-CTGGCGGGG	chr20	49568158	C	CTGGCGGGG	21858	VQSRTrancheINDEL95.00to96.00	0.0048166	nfe	4.940000000000003e-4	0	36	0.0048166
chr20-049568158-C-CTGGCGGGGCTGACGGGG	chr20	49568158	C	CTGGCGGGGCTGACGGGG	21858	VQSRTrancheINDEL95.00to96.00	0	none	0	1	36	1e-6
chr20-049568158-C-CTGGCGGGGCTGGCGGGG	chr20	49568158	C	CTGGCGGGGCTGGCGGGG	21858	VQSRTrancheINDEL95.00to96.00	2.297e-5	afr	2.2000000000000003e-5	0	36	2.297e-5
chr20-049568158-C-CTGGCGGGGCTGGCGGGGCTGGCGGGG	chr20	49568158	C	CTGGCGGGGCTGGCGGGGCTGGCGGGG	21858	VQSRTrancheINDEL95.00to96.00	0	none	0	0	36	1e-6
chr20-049568158-C-G	chr20	49568158	C	G	21858	VQSRTrancheINDEL95.00to96.00	0.014565	nfe	0.006456	0	36	0.014565
chr20-049568160-T-*	chr20	49568160	T	*	4955	VQSRTrancheINDEL95.00to96.00	0	none	6.780000000000002e-4	0	34	6.780000000000002e-4
chr20-049568160-T-G	chr20	49568160	T	G	4955	VQSRTrancheINDEL95.00to96.00	5.4716e-4	nfe	3.3700000000000044e-4	0	34	5.4716e-4
chr20-049568160-T-TGACGG	chr20	49568160	T	TGACGG	4955	VQSRTrancheINDEL95.00to96.00	0.0018562	nfe	0.00134699999999999	0	34	0.0018562
chr20-049568160-T-TGGCGG	chr20	49568160	T	TGGCGG	4955	VQSRTrancheINDEL95.00to96.00	4.487e-5	amr	1.27e-4	0	34	1.27e-4
chr20-049568197-G-C	chr20	49568197	G	C	7917435	PASS	0.99779	nfe	0.7740050000000004	14	14	0.99779
chr20-049568238-C-CGGGGTGGGG	chr20	49568238	C	CGGGGTGGGG	1107	VQSRTrancheINDEL95.00to96.00	1.7e-6	nfe	9e-6	0	4	9e-6
chr20-049568238-C-G	chr20	49568238	C	G	1107	VQSRTrancheINDEL95.00to96.00	4.7217e-4	mid	9.370000000000004e-4	0	4	9.370000000000004e-4
chr20-049568238-C-T	chr20	49568238	C	T	1107	VQSRTrancheINDEL95.00to96.00	0	none	0	0	4	1e-6
chr20-049568243-TG-GG	chr20	49568243	TG	GG	21758	PASS	0	none	1.87e-4	0	2	1.87e-4
chr20-049568243-TG-T	chr20	49568243	TG	T	21758	PASS	4.3253e-4	nfe	8.66e-4	0	2	8.66e-4
chr20-049568243-TG-TGG	chr20	49568243	TG	TGG	21758	PASS	0	none	0.005756	0	2	0.005756
chr20-049568243-TG-TGGG	chr20	49568243	TG	TGGG	21758	PASS	0	none	8.9e-5	0	2	8.9e-5
chr20-049634694-T-C	chr20	49634694	T	C	219801	PASS	0.6766	nfe	0.14556100000000002	0	0	0.6766
chr20-049635784-C-T	chr20	49635784	C	T	1352	PASS	0	none	5.850000000000005e-4	0	0	5.850000000000005e-4
chr20-049635801-T-A	chr20	49635801	T	A	287460	PASS	0.39755	nfe	0.16243300000000002	0	0	0.39755
chr20-049635801-T-TA	chr20	49635801	T	TA	287460	PASS	0	none	0.002281	0	0	0.002281
chr20-049635947-TCCACGGCAGGA-T	chr20	49635947	TCCACGGCAGGA	T	93977.97	PASS	0.066694	eas	0.014752	0	10	0.066694
chr20-049635947-TCCACGGCAGGA-TCCACGGCAGGACCACGGCAGGA	chr20	49635947	TCCACGGCAGGA	TCCACGGCAGGACCACGGCAGGA	93977.97	PASS	0	none	5.2999999999999994e-5	0	10	5.2999999999999994e-5
chr20-049636377-C-T	chr20	49636377	C	T	2348474	PASS	0.12434	mid	0.08420100000000003	13	134	0.12434
chr20-049640612-C-T	chr20	49640612	C	T	24630618	PASS	0.88888	mid	0.8235550000000007	107	134	0.88888
chr20-049642497-A-G	chr20	49642497	A	G	12835047	PASS	0.64725	sas	0.5267370000000007	70	134	0.64725
chr20-049643666-GA-AA	chr20	49643666	GA	AA	1844260	PASS	0	none	0.13204600000000002	27	134	0.13204600000000002
chr20-049643666-GA-G	chr20	49643666	GA	G	1844260	PASS	0	none	9e-6	0	134	9e-6
chr20-049646908-T-C	chr20	49646908	T	C	1199767	PASS	0.15672	eas	0.130728	27	134	0.15672
chr20-049647202-G-C	chr20	49647202	G	C	362	PASS	0	none	0	1	134	1e-6
chr20-049656475-G-A	chr20	49656475	G	A	14726	PASS	0.0039685	sas	7.740000000000004e-4	1	134	0.0039685
chr20-049656637-C-T	chr20	49656637	C	T	430227	PASS	0.092337	eas	0.01619600000000001	1	134	0.092337
chr20-049656762-T-C	chr20	49656762	T	C	19376556	PASS	0.99258	sas	0.9873960000000004	132	134	0.99258
chr20-049656778-ATTT-A	chr20	49656778	ATTT	A	7934.97	PASS	6.5519e-4	afr	9e-6	0	128	6.5519e-4
chr20-049656778-ATTT-ATT	chr20	49656778	ATTT	ATT	7934.97	PASS	0	none	8.920000000000005e-4	0	128	8.920000000000005e-4
chr20-049656778-ATTT-ATTTT	chr20	49656778	ATTT	ATTTT	7934.97	PASS	0	none	0.007378	1	128	0.007378
chr20-049684609-G-*	chr20	49684609	G	*	12360687	PASS	0	none	6.080000000000004e-4	0	0	6.080000000000004e-4
chr20-049684609-G-A	chr20	49684609	G	A	12360687	PASS	0.64665	sas	0.3569659999999999	0	0	0.64665
chr20-049713493-G-A	chr20	49713493	G	A	8884288	PASS	0	none	0	0	62	1e-6
chr20-049713493-G-C	chr20	49713493	G	C	8884288	PASS	0.64719	sas	0.5174710000000007	36	62	0.64719
chr20-049713504-G-A	chr20	49713504	G	A	208447	PASS	0.010144	nfe	0.007263	1	72	0.010144
chr20-049713504-G-T	chr20	49713504	G	T	208447	PASS	0	none	0	0	72	1e-6
chr20-049713505-G-A	chr20	49713505	G	A	208330	PASS	0.010119	nfe	0.007263	1	70	0.010119
chr20-049713508-G-A	chr20	49713508	G	A	2124882	PASS	0.1402	nfe	0.11663000000000004	7	72	0.1402
chr20-049713517-T-G	chr20	49713517	T	G	451	VQSRTrancheSNP99.80to99.90	3.2e-7	nfe	2.2899999999999996e-4	0	72	2.2899999999999996e-4
chr20-049729769-C-T	chr20	49729769	C	T	194561	PASS	0.018375	mid	0.01125899999999999	3	128	0.018375
chr20-049729770-G-A	chr20	49729770	G	A	381871	PASS	0.036922	sas	0.01798500000000002	1	128	0.036922
chr20-049729770-G-T	chr20	49729770	G	T	381871	PASS	0	none	0	0	128	1e-6
chr20-049729814-A-G	chr20	49729814	A	G	216023	PASS	0.1018	eas	0.01545399999999999	0	122	0.1018
chr20-049794798-GAA-G	chr20	49794798	GAA	G	4105.97	PASS	0	none	2.08e-4	0	0	2.08e-4
chr20-049794798-GAA-GA	chr20	49794798	GAA	GA	4105.97	PASS	0	none	0.00158999999999999	0	0	0.00158999999999999
chr20-049794798-GAA-GAAA	chr20	49794798	GAA	GAAA	4105.97	PASS	0	none	9.610000000000004e-4	0	0	9.610000000000004e-4
chr20-049794798-GAA-GAAAA	chr20	49794798	GAA	GAAAA	4105.97	PASS	0	none	9e-6	0	0	9e-6
chr20-049812779-A-ACGGAGG	chr20	49812779	A	ACGGAGG	3500384	PASS	0	none	0	0	128	1e-6
chr20-049812779-A-AGACGGAAG	chr20	49812779	A	AGACGGAAG	3500384	PASS	0	none	0	0	128	1e-6
chr20-049812779-A-AGACGGAGG	chr20	49812779	A	AGACGGAGG	3500384	PASS	0.24861	eas	0.217782	25	128	0.24861
chr20-049812779-A-AGACGGAGGGACGGAGG	chr20	49812779	A	AGACGGAGGGACGGAGG	3500384	PASS	0.0047699	afr	2.5100000000000014e-4	0	128	0.0047699
chr20-049812779-A-G	chr20	49812779	A	G	3500384	PASS	0	none	5.2999999999999994e-5	0	128	5.2999999999999994e-5
chr20-049812804-C-T	chr20	49812804	C	T	1367801	PASS	0.12138	nfe	0.09771500000000002	15	130	0.12138
chr20-049812948-A-C	chr20	49812948	A	C	134471	PASS	0.014377	nfe	0.00784599999999998	1	134	0.014377
chr20-049812948-A-G	chr20	49812948	A	G	134471	PASS	3.509e-5	nfe	0	0	134	3.509e-5
chr20-049812971-G-*	chr20	49812971	G	*	9115990	PASS	0	none	0	0	134	1e-6
chr20-049812971-G-C	chr20	49812971	G	C	9115990	PASS	0.60535	afr	0.4426929999999999	58	134	0.60535
chr20-049812972-G-*	chr20	49812972	G	*	9116139	PASS	0	none	0	0	134	1e-6
chr20-049812972-G-C	chr20	49812972	G	C	9116139	PASS	0.60515	afr	0.4426929999999999	58	134	0.60515
chr20-049812972-G-GAGGCGGCGGGGCTGGGCCC	chr20	49812972	G	GAGGCGGCGGGGCTGGGCCC	9116139	PASS	3.316e-5	afr	0	0	134	3.316e-5
chr20-049813091-A-*	chr20	49813091	A	*	1874	VQSRTrancheINDEL99.50to99.90	0	none	9e-6	0	2	9e-6
chr20-049813091-A-AGGAGGGCGGCAGGCACC	chr20	49813091	A	AGGAGGGCGGCAGGCACC	1874	VQSRTrancheINDEL99.50to99.90	0	none	0	0	2	1e-6
chr20-049813091-A-G	chr20	49813091	A	G	1874	VQSRTrancheINDEL99.50to99.90	1.092e-5	nfe	0	0	2	1.092e-5
chr20-049813091-A-T	chr20	49813091	A	T	1874	VQSRTrancheINDEL99.50to99.90	0.023953	eas	7.480000000000004e-4	1	2	0.023953
chr20-049813094-A-*	chr20	49813094	A	*	2627	PASS	0	none	9e-6	0	0	9e-6
chr20-049813094-A-G	chr20	49813094	A	G	2627	PASS	4.4e-5	nfe	0	0	0	4.4e-5
chr20-049813094-A-T	chr20	49813094	A	T	2627	PASS	0.079977	eas	0.00139399999999999	0	0	0.079977
chr20-049813098-C-*	chr20	49813098	C	*	2311	PASS	0	none	6.999999999999998e-5	0	0	6.999999999999998e-5
chr20-049813098-C-G	chr20	49813098	C	G	2311	PASS	0.097075	eas	9.130000000000004e-4	0	0	0.097075
chr20-049815228-C-A	chr20	49815228	C	A	918085	PASS	0	none	0	0	134	1e-6
chr20-049815228-C-T	chr20	49815228	C	T	918085	PASS	0.15946	afr	0.06440000000000001	9	134	0.15946
chr20-049815258-C-T	chr20	49815258	C	T	3861	PASS	3.757e-5	amr	1.27e-4	1	134	1.27e-4
chr20-049815502-A-G	chr20	49815502	A	G	54313	PASS	0.035479	afr	0.01415799999999998	0	32	0.035479
chr20-049815562-T-A	chr20	49815562	T	A	23035	PASS	0.015179	nfe	0.00797299999999999	0	2	0.015179
chr20-049822914-G-A	chr20	49822914	G	A	1346400	PASS	0.1108	nfe	0.095895	16	132	0.1108
chr20-049823045-AT-A	chr20	49823045	AT	A	2051508	PASS	4.525e-5	nfe	8.9e-5	0	130	8.9e-5
chr20-049823045-AT-ATT	chr20	49823045	AT	ATT	2051508	PASS	0	none	0.103649	16	130	0.103649
chr20-049823045-AT-ATTT	chr20	49823045	AT	ATTT	2051508	PASS	0	none	7.500000000000004e-4	1	130	7.500000000000004e-4
chr20-049823045-AT-TT	chr20	49823045	AT	TT	2051508	PASS	0	none	2.2000000000000003e-5	0	130	2.2000000000000003e-5
chr20-049829018-TGAGAGAG-AGAGAGAG	chr20	49829018	TGAGAGAG	AGAGAGAG	47582	PASS	0	none	0.00156499999999999	0	0	0.00156499999999999
chr20-049829018-TGAGAGAG-T	chr20	49829018	TGAGAGAG	T	47582	PASS	0	none	9e-6	0	0	9e-6
chr20-049829018-TGAGAGAG-TGAG	chr20	49829018	TGAGAGAG	TGAG	47582	PASS	0	none	9e-6	0	0	9e-6
chr20-049829018-TGAGAGAG-TGAGAG	chr20	49829018	TGAGAGAG	TGAGAG	47582	PASS	0	none	2.2000000000000003e-5	0	0	2.2000000000000003e-5
chr20-049829018-TGAGAGAG-TGAGAGAGAG	chr20	49829018	TGAGAGAG	TGAGAGAGAG	47582	PASS	0	none	0.023189	0	0	0.023189
chr20-049829018-TGAGAGAG-TTGAGAGAGAG	chr20	49829018	TGAGAGAG	TTGAGAGAGAG	47582	PASS	0	none	0.002581	0	0	0.002581
chr20-049829018-TGAGAGAG-TTTGAGAGAGAG	chr20	49829018	TGAGAGAG	TTTGAGAGAGAG	47582	PASS	0	none	1.0699999999999996e-4	0	0	1.0699999999999996e-4
chr20-049829363-CAA-AAA	chr20	49829363	CAA	AAA	85063	VQSRTrancheINDEL95.00to96.00	0	none	0	0	0	1e-6
chr20-049829363-CAA-C	chr20	49829363	CAA	C	85063	VQSRTrancheINDEL95.00to96.00	6.5995e-4	nfe	6.080000000000004e-4	0	0	6.5995e-4
chr20-049829363-CAA-CA	chr20	49829363	CAA	CA	85063	VQSRTrancheINDEL95.00to96.00	0	none	0.03525000000000002	0	0	0.03525000000000002
chr20-049829363-CAA-CAAA	chr20	49829363	CAA	CAAA	85063	VQSRTrancheINDEL95.00to96.00	0	none	0.016452	0	0	0.016452
chr20-049829363-CAA-CAAAA	chr20	49829363	CAA	CAAAA	85063	VQSRTrancheINDEL95.00to96.00	0	none	1.6699999999999994e-4	0	0	1.6699999999999994e-4
chr20-049829363-CAA-CAAAAA	chr20	49829363	CAA	CAAAAA	85063	VQSRTrancheINDEL95.00to96.00	0	none	0	0	0	1e-6
chr20-049829522-CAAAA-*	chr20	49829522	CAAAA	*	337616	ExcessHet	0	none	0	0	32	1e-6
chr20-049829522-CAAAA-AAAAA	chr20	49829522	CAAAA	AAAAA	337616	ExcessHet	0	none	3.6999999999999985e-5	0	32	3.6999999999999985e-5
chr20-049829522-CAAAA-C	chr20	49829522	CAAAA	C	337616	ExcessHet	0	none	2.2000000000000003e-5	0	32	2.2000000000000003e-5
chr20-049829522-CAAAA-CA	chr20	49829522	CAAAA	CA	337616	ExcessHet	0	none	3.810000000000003e-4	0	32	3.810000000000003e-4
chr20-049829522-CAAAA-CAA	chr20	49829522	CAAAA	CAA	337616	ExcessHet	0	none	0.007565	1	32	0.007565
chr20-049829522-CAAAA-CAAA	chr20	49829522	CAAAA	CAAA	337616	ExcessHet	0	none	0.114814	4	32	0.114814
chr20-049829522-CAAAA-CAAAAA	chr20	49829522	CAAAA	CAAAAA	337616	ExcessHet	0	none	0.05027700000000001	2	32	0.05027700000000001
chr20-049829522-CAAAA-CAAAAAA	chr20	49829522	CAAAA	CAAAAAA	337616	ExcessHet	0	none	0.00122599999999999	0	32	0.00122599999999999
chr20-049829522-CAAAA-CAAAAAAA	chr20	49829522	CAAAA	CAAAAAAA	337616	ExcessHet	0	none	8.9e-5	0	32	8.9e-5
chr20-049829754-A-G	chr20	49829754	A	G	3319341	PASS	0.27141	nfe	0.191854	37	134	0.27141
chr20-049830059-T-C	chr20	49830059	T	C	2420841	PASS	0.091443	afr	0.07243300000000001	4	134	0.091443
chr20-049830358-C-T	chr20	49830358	C	T	9311204	PASS	0.28165	mid	0.26416999999999946	38	134	0.28165
chr20-049830409-G-A	chr20	49830409	G	A	8218342	PASS	0.28006	mid	0.2638729999999994	38	134	0.28006
chr20-049830446-T-G	chr20	49830446	T	G	1303	PASS	0	none	0	1	134	1e-6
chr20-049830616-A-G	chr20	49830616	A	G	13752786	PASS	0.84684	afr	0.6334780000000005	79	134	0.84684
chr20-049830656-A-G	chr20	49830656	A	G	56538	PASS	0.0032996	mid	0.00264	2	134	0.0032996
chr20-049830689-G-A	chr20	49830689	G	A	1456783	PASS	0.15496	afr	0.076131	10	134	0.15496
chr20-049830968-C-T	chr20	49830968	C	T	213620	PASS	0.0080986	nfe	0.006396	1	134	0.0080986
chr20-049831142-A-C	chr20	49831142	A	C	1580	PASS	1.842e-5	nfe	9e-6	1	122	1.842e-5
chr20-049831152-A-G	chr20	49831152	A	G	41	PASS	0	none	0	1	118	1e-6
chr20-049839701-G-*	chr20	49839701	G	*	4579416	PASS	0	none	3.6999999999999985e-5	0	118	3.6999999999999985e-5
chr20-049839701-G-A	chr20	49839701	G	A	4579416	PASS	0.82962	afr	0.5913190000000005	66	118	0.82962
chr20-049849432-C-T	chr20	49849432	C	T	5224165	PASS	0.56286	afr	0.40587599999999946	55	130	0.56286
chr20-049849629-G-A	chr20	49849629	G	A	2611180	PASS	0.36998	afr	0.10059900000000002	10	134	0.36998
chr20-049849629-G-T	chr20	49849629	G	T	2611180	PASS	0.0033088	sas	8.450000000000003e-4	0	134	0.0033088
chr20-049850763-GTT-G	chr20	49850763	GTT	G	191458	ExcessHet	4.94e-6	sas	1.6699999999999994e-4	0	110	1.6699999999999994e-4
chr20-049850763-GTT-GT	chr20	49850763	GTT	GT	191458	ExcessHet	0	none	0.02148600000000001	1	110	0.02148600000000001
chr20-049850763-GTT-GTTT	chr20	49850763	GTT	GTTT	191458	ExcessHet	0	none	0.107834	4	110	0.107834
chr20-049850763-GTT-GTTTT	chr20	49850763	GTT	GTTTT	191458	ExcessHet	0	none	0.002238	0	110	0.002238
chr20-049850763-GTT-GTTTTT	chr20	49850763	GTT	GTTTTT	191458	ExcessHet	0	none	1.27e-4	0	110	1.27e-4
chr20-049850763-GTT-GTTTTTT	chr20	49850763	GTT	GTTTTTT	191458	ExcessHet	0	none	2.2000000000000003e-5	0	110	2.2000000000000003e-5
chr20-049850763-GTT-GTTTTTTTT	chr20	49850763	GTT	GTTTTTTTT	191458	ExcessHet	0	none	9e-6	0	110	9e-6
chr20-049850763-GTT-GTTTTTTTTT	chr20	49850763	GTT	GTTTTTTTTT	191458	ExcessHet	0	none	0	0	110	1e-6
chr20-049850763-GTT-GTTTTTTTTTTTT	chr20	49850763	GTT	GTTTTTTTTTTTT	191458	ExcessHet	0	none	9e-6	0	110	9e-6
chr20-049850763-GTT-GTTTTTTTTTTTTT	chr20	49850763	GTT	GTTTTTTTTTTTTT	191458	ExcessHet	0	none	0	0	110	1e-6
chr20-049850763-GTT-GTTTTTTTTTTTTTT	chr20	49850763	GTT	GTTTTTTTTTTTTTT	191458	ExcessHet	0	none	3.6999999999999985e-5	0	110	3.6999999999999985e-5
chr20-049850763-GTT-GTTTTTTTTTTTTTTTTTTTTTT	chr20	49850763	GTT	GTTTTTTTTTTTTTTTTTTTTTT	191458	ExcessHet	0	none	0	0	110	1e-6
chr20-049850763-GTT-TTT	chr20	49850763	GTT	TTT	191458	ExcessHet	0	none	8.9e-5	0	110	8.9e-5
chr20-049855329-T-C	chr20	49855329	T	C	1184824	PASS	0.33863	afr	0.09428400000000002	10	132	0.33863
chr20-049855584-A-G	chr20	49855584	A	G	183913	PASS	0.033592	afr	0.006577	1	134	0.033592
chr20-049862819-TATGAATGA-T	chr20	49862819	TATGAATGA	T	15213961.97	PASS	1.7815e-4	nfe	0.002065	0	134	0.002065
chr20-049862819-TATGAATGA-TATGA	chr20	49862819	TATGAATGA	TATGA	15213961.97	PASS	0	none	0.8804460000000007	118	134	0.8804460000000007
chr20-049862819-TATGAATGA-TTGAATGA	chr20	49862819	TATGAATGA	TTGAATGA	15213961.97	PASS	0	none	4.500000000000005e-4	0	134	4.500000000000005e-4
chr20-049862821-TGAA-*	chr20	49862821	TGAA	*	22896.97	PASS	0	none	0.882912	118	134	0.882912
chr20-049862821-TGAA-T	chr20	49862821	TGAA	T	22896.97	PASS	0.4156	afr	4.500000000000005e-4	0	134	0.4156
chr20-049862822-GAA-*	chr20	49862822	GAA	*	538.97	PASS	0	none	0.8835620000000001	118	134	0.8835620000000001
chr20-049862822-GAA-G	chr20	49862822	GAA	G	538.97	PASS	6.022e-5	nfe	0	0	134	6.022e-5
chr20-049862942-T-A	chr20	49862942	T	A	2404	PASS	9.621e-5	nfe	9e-6	1	134	9.621e-5
chr20-049863022-T-C	chr20	49863022	T	C	2646	PASS	4.0831e-4	nfe	5.2999999999999994e-5	1	134	4.0831e-4
chr20-049874670-G-A	chr20	49874670	G	A	975306	PASS	0.085101	eas	0.04206500000000001	8	134	0.085101
chr20-049874721-T-G	chr20	49874721	T	G	30288577	PASS	0.85111	eas	0.7873940000000001	112	134	0.85111
chr20-049878076-CTTT-C	chr20	49878076	CTTT	C	288491	ExcessHet	4.1e-7	nfe	0	0	90	1e-6
chr20-049878076-CTTT-CT	chr20	49878076	CTTT	CT	288491	ExcessHet	0	none	0.00117899999999999	0	90	0.00117899999999999
chr20-049878076-CTTT-CTT	chr20	49878076	CTTT	CTT	288491	ExcessHet	0	none	0.136751	16	90	0.136751
chr20-049878076-CTTT-CTTTT	chr20	49878076	CTTT	CTTTT	288491	ExcessHet	0	none	0.06566000000000001	8	90	0.06566000000000001
chr20-049878076-CTTT-CTTTTT	chr20	49878076	CTTT	CTTTTT	288491	ExcessHet	0	none	9.150000000000004e-4	0	90	9.150000000000004e-4
chr20-049878076-CTTT-CTTTTTT	chr20	49878076	CTTT	CTTTTTT	288491	ExcessHet	0	none	0	0	90	1e-6
chr20-049878076-CTTT-TTTT	chr20	49878076	CTTT	TTTT	288491	ExcessHet	0	none	2.720000000000003e-4	0	90	2.720000000000003e-4
chr20-049878113-A-G	chr20	49878113	A	G	4400158	PASS	0.55908	afr	0.40511899999999945	56	130	0.55908
chr20-049878205-TAA-*	chr20	49878205	TAA	*	315784	ExcessHet	0	none	9e-6	0	110	9e-6
chr20-049878205-TAA-AAA	chr20	49878205	TAA	AAA	315784	ExcessHet	0	none	8.9e-5	0	110	8.9e-5
chr20-049878205-TAA-T	chr20	49878205	TAA	T	315784	ExcessHet	6.5717e-4	nfe	0.00289	1	110	0.00289
chr20-049878205-TAA-TA	chr20	49878205	TAA	TA	315784	ExcessHet	0	none	0.16133200000000003	32	110	0.16133200000000003
chr20-049878205-TAA-TAAA	chr20	49878205	TAA	TAAA	315784	ExcessHet	0	none	0.04115800000000001	5	110	0.04115800000000001
chr20-049878205-TAA-TAAAA	chr20	49878205	TAA	TAAAA	315784	ExcessHet	0	none	2.9400000000000004e-4	0	110	2.9400000000000004e-4
chr20-049878206-A-*	chr20	49878206	A	*	58	PASS	0	none	0.164552	33	84	0.164552
chr20-049878206-A-T	chr20	49878206	A	T	58	PASS	8.7e-6	nfe	2.2000000000000003e-5	0	84	2.2000000000000003e-5
chr20-049884199-GACACACACACACACACACACACACACACACACACACACACACGACACACACACACACACGACACACACACACACGACACACACACACACGACACACACACACACACACACACACAC-*	chr20	49884199	GACACACACACACACACACACACACACACACACACACACACACGACACACACACACACACGACACACACACACACGACACACACACACACGACACACACACACACACACACACACAC	*	979778.97	PASS	0	none	4.0400000000000006e-4	0	14	4.0400000000000006e-4
chr20-049884199-GACACACACACACACACACACACACACACACACACACACACACGACACACACACACACACGACACACACACACACGACACACACACACACGACACACACACACACACACACACACAC-G	chr20	49884199	GACACACACACACACACACACACACACACACACACACACACACGACACACACACACACACGACACACACACACACGACACACACACACACGACACACACACACACACACACACACAC	G	979778.97	PASS	0	none	2.2000000000000003e-5	0	14	2.2000000000000003e-5
chr20-049884199-GACACACACACACACACACACACACACACACACACACACACACGACACACACACACACACGACACACACACACACGACACACACACACACGACACACACACACACACACACACACAC-GACACACACACACACACACACACACACACACACACACACACACACACACACACACACGACACACACACACACACGACACACACACACACGACACACACACACACGACACACACACACACACACACACACAC	chr20	49884199	GACACACACACACACACACACACACACACACACACACACACACGACACACACACACACACGACACACACACACACGACACACACACACACGACACACACACACACACACACACACAC	GACACACACACACACACACACACACACACACACACACACACACACACACACACACACGACACACACACACACACGACACACACACACACGACACACACACACACGACACACACACACACACACACACACAC	979778.97	PASS	0	none	2.2000000000000003e-5	0	14	2.2000000000000003e-5
chr20-049884199-GACACACACACACACACACACACACACACACACACACACACACGACACACACACACACACGACACACACACACACGACACACACACACACGACACACACACACACACACACACACAC-GACACACACACACACACACACACACACACACACACACACACACACACACACGACACACACACACACACGACACACACACACACGACACACACACACACGACACACACACACACACACACACACAC	chr20	49884199	GACACACACACACACACACACACACACACACACACACACACACGACACACACACACACACGACACACACACACACGACACACACACACACGACACACACACACACACACACACACAC	GACACACACACACACACACACACACACACACACACACACACACACACACACGACACACACACACACACGACACACACACACACGACACACACACACACGACACACACACACACACACACACACAC	979778.97	PASS	0	none	2.2899999999999996e-4	0	14	2.2899999999999996e-4
chr20-049884199-GACACACACACACACACACACACACACACACACACACACACACGACACACACACACACACGACACACACACACACGACACACACACACACGACACACACACACACACACACACACAC-GACACACACACACACACACACACACACACACACACACACACACACACACGACACACACACACACACGACACACACACACACGACACACACACACACGACACACACACACACACACACACACAC	chr20	49884199	GACACACACACACACACACACACACACACACACACACACACACGACACACACACACACACGACACACACACACACGACACACACACACACGACACACACACACACACACACACACAC	GACACACACACACACACACACACACACACACACACACACACACACACACGACACACACACACACACGACACACACACACACGACACACACACACACGACACACACACACACACACACACACAC	979778.97	PASS	0	none	4.260000000000005e-4	0	14	4.260000000000005e-4
chr20-049884199-GACACACACACACACACACACACACACACACACACACACACACGACACACACACACACACGACACACACACACACGACACACACACACACGACACACACACACACACACACACACAC-GACACACACACACACACACACACACACACACACACACACACACACACGACACACACACACACACGACACACACACACACGACACACACACACACGACACACACACACACACACACACACAC	chr20	49884199	GACACACACACACACACACACACACACACACACACACACACACGACACACACACACACACGACACACACACACACGACACACACACACACGACACACACACACACACACACACACAC	GACACACACACACACACACACACACACACACACACACACACACACACGACACACACACACACACGACACACACACACACGACACACACACACACGACACACACACACACACACACACACAC	979778.97	PASS	0	none	0.002108	0	14	0.002108
chr20-049884199-GACACACACACACACACACACACACACACACACACACACACACGACACACACACACACACGACACACACACACACGACACACACACACACGACACACACACACACACACACACACAC-GACACACACACACACACACACACACACACACACACACACACACACGACACACACACACACACGACACACACACACACGACACACACACACACGACACACACACACACACACACACACAC	chr20	49884199	GACACACACACACACACACACACACACACACACACACACACACGACACACACACACACACGACACACACACACACGACACACACACACACGACACACACACACACACACACACACAC	GACACACACACACACACACACACACACACACACACACACACACACGACACACACACACACACGACACACACACACACGACACACACACACACGACACACACACACACACACACACACAC	979778.97	PASS	0	none	0.02143000000000001	0	14	0.02143000000000001
chr20-049884199-GACACACACACACACACACACACACACACACACACACACACACGACACACACACACACACGACACACACACACACGACACACACACACACGACACACACACACACACACACACACAC-GACACACACACACACACACACACACACACACACACACACACGACACACACACACACACGACACACACACACACGACACACACACACACGACACACACACACACACACACACACAC	chr20	49884199	GACACACACACACACACACACACACACACACACACACACACACGACACACACACACACACGACACACACACACACGACACACACACACACGACACACACACACACACACACACACAC	GACACACACACACACACACACACACACACACACACACACACGACACACACACACACACGACACACACACACACGACACACACACACACGACACACACACACACACACACACACAC	979778.97	PASS	0	none	0.04137	0	14	0.04137
chr20-049884199-GACACACACACACACACACACACACACACACACACACACACACGACACACACACACACACGACACACACACACACGACACACACACACACGACACACACACACACACACACACACAC-GACACACACACACACACACACACACACACACACACACACGACACACACACACACACGACACACACACACACGACACACACACACACGACACACACACACACACACACACACAC	chr20	49884199	GACACACACACACACACACACACACACACACACACACACACACGACACACACACACACACGACACACACACACACGACACACACACACACGACACACACACACACACACACACACAC	GACACACACACACACACACACACACACACACACACACACGACACACACACACACACGACACACACACACACGACACACACACACACGACACACACACACACACACACACACAC	979778.97	PASS	0	none	0.06032300000000001	0	14	0.06032300000000001
chr20-049884199-GACACACACACACACACACACACACACACACACACACACACACGACACACACACACACACGACACACACACACACGACACACACACACACGACACACACACACACACACACACACAC-GACACACACACACACACACACACACACACACACACACGACACACACACACACACGACACACACACACACGACACACACACACACGACACACACACACACACACACACACAC	chr20	49884199	GACACACACACACACACACACACACACACACACACACACACACGACACACACACACACACGACACACACACACACGACACACACACACACGACACACACACACACACACACACACAC	GACACACACACACACACACACACACACACACACACACGACACACACACACACACGACACACACACACACGACACACACACACACGACACACACACACACACACACACACAC	979778.97	PASS	0	none	0.03428300000000001	0	14	0.03428300000000001
chr20-049884199-GACACACACACACACACACACACACACACACACACACACACACGACACACACACACACACGACACACACACACACGACACACACACACACGACACACACACACACACACACACACAC-GACACACACACACACACACACACACACACACACACGACACACACACACACACGACACACACACACACGACACACACACACACGACACACACACACACACACACACACAC	chr20	49884199	GACACACACACACACACACACACACACACACACACACACACACGACACACACACACACACGACACACACACACACGACACACACACACACGACACACACACACACACACACACACAC	GACACACACACACACACACACACACACACACACACGACACACACACACACACGACACACACACACACGACACACACACACACGACACACACACACACACACACACACAC	979778.97	PASS	0	none	0.01124999999999999	0	14	0.01124999999999999
chr20-049884199-GACACACACACACACACACACACACACACACACACACACACACGACACACACACACACACGACACACACACACACGACACACACACACACGACACACACACACACACACACACACAC-GACACACACACACACACACACACACACACACACGACACACACACACACACGACACACACACACACGACACACACACACACGACACACACACACACACACACACACAC	chr20	49884199	GACACACACACACACACACACACACACACACACACACACACACGACACACACACACACACGACACACACACACACGACACACACACACACGACACACACACACACACACACACACAC	GACACACACACACACACACACACACACACACACGACACACACACACACACGACACACACACACACGACACACACACACACGACACACACACACACACACACACACAC	979778.97	PASS	0	none	0.003033	0	14	0.003033
chr20-049884199-GACACACACACACACACACACACACACACACACACACACACACGACACACACACACACACGACACACACACACACGACACACACACACACGACACACACACACACACACACACACAC-GACACACACACACACACACACACACACACACGACACACACACACACACGACACACACACACACGACACACACACACACGACACACACACACACACACACACACAC	chr20	49884199	GACACACACACACACACACACACACACACACACACACACACACGACACACACACACACACGACACACACACACACGACACACACACACACGACACACACACACACACACACACACAC	GACACACACACACACACACACACACACACACGACACACACACACACACGACACACACACACACGACACACACACACACGACACACACACACACACACACACACAC	979778.97	PASS	0	none	4.710000000000004e-4	0	14	4.710000000000004e-4
chr20-049884199-GACACACACACACACACACACACACACACACACACACACACACGACACACACACACACACGACACACACACACACGACACACACACACACGACACACACACACACACACACACACAC-GACACACACACACACACACACACACACACGACACACACACACACACGACACACACACACACGACACACACACACACGACACACACACACACACACACACACAC	chr20	49884199	GACACACACACACACACACACACACACACACACACACACACACGACACACACACACACACGACACACACACACACGACACACACACACACGACACACACACACACACACACACACAC	GACACACACACACACACACACACACACACGACACACACACACACACGACACACACACACACGACACACACACACACGACACACACACACACACACACACACAC	979778.97	PASS	0	none	4.0400000000000006e-4	0	14	4.0400000000000006e-4
chr20-049884199-GACACACACACACACACACACACACACACACACACACACACACGACACACACACACACACGACACACACACACACGACACACACACACACGACACACACACACACACACACACACAC-GACACACACACACACACACACACACACGACACACACACACACACGACACACACACACACGACACACACACACACGACACACACACACACACACACACACAC	chr20	49884199	GACACACACACACACACACACACACACACACACACACACACACGACACACACACACACACGACACACACACACACGACACACACACACACGACACACACACACACACACACACACAC	GACACACACACACACACACACACACACGACACACACACACACACGACACACACACACACGACACACACACACACGACACACACACACACACACACACACAC	979778.97	PASS	0	none	0.002557	0	14	0.002557
chr20-049884199-GACACACACACACACACACACACACACACACACACACACACACGACACACACACACACACGACACACACACACACGACACACACACACACGACACACACACACACACACACACACAC-GACACACACACACACACACACACACGACACACACACACACACGACACACACACACACGACACACACACACACGACACACACACACACACACACACACAC	chr20	49884199	GACACACACACACACACACACACACACACACACACACACACACGACACACACACACACACGACACACACACACACGACACACACACACACGACACACACACACACACACACACACAC	GACACACACACACACACACACACACGACACACACACACACACGACACACACACACACGACACACACACACACGACACACACACACACACACACACACAC	979778.97	PASS	0	none	4.260000000000005e-4	0	14	4.260000000000005e-4
chr20-049884199-GACACACACACACACACACACACACACACACACACACACACACGACACACACACACACACGACACACACACACACGACACACACACACACGACACACACACACACACACACACACAC-GACACACACACACACACACACACGACACACACACACACACGACACACACACACACGACACACACACACACGACACACACACACACACACACACACAC	chr20	49884199	GACACACACACACACACACACACACACACACACACACACACACGACACACACACACACACGACACACACACACACGACACACACACACACGACACACACACACACACACACACACAC	GACACACACACACACACACACACGACACACACACACACACGACACACACACACACGACACACACACACACGACACACACACACACACACACACACAC	979778.97	PASS	0	none	0	0	14	1e-6
chr20-049884199-GACACACACACACACACACACACACACACACACACACACACACGACACACACACACACACGACACACACACACACGACACACACACACACGACACACACACACACACACACACACAC-GAGACACACACACACACACACACACACACACACACACACACACACACGACACACACACACACACGACACACACACACACGACACACACACACACGACACACACACACACACACACACACAC	chr20	49884199	GACACACACACACACACACACACACACACACACACACACACACGACACACACACACACACGACACACACACACACGACACACACACACACGACACACACACACACACACACACACAC	GAGACACACACACACACACACACACACACACACACACACACACACACGACACACACACACACACGACACACACACACACGACACACACACACACGACACACACACACACACACACACACAC	979778.97	PASS	0	none	0	0	14	1e-6
chr20-049884199-GACACACACACACACACACACACACACACACACACACACACACGACACACACACACACACGACACACACACACACGACACACACACACACGACACACACACACACACACACACACAC-GCCACACACACACACACACACACACACACACACACACACACACACGACACACACACACACACGACACACACACACACGACACACACACACACGACACACACACACACACACACACACAC	chr20	49884199	GACACACACACACACACACACACACACACACACACACACACACGACACACACACACACACGACACACACACACACGACACACACACACACGACACACACACACACACACACACACAC	GCCACACACACACACACACACACACACACACACACACACACACACGACACACACACACACACGACACACACACACACGACACACACACACACGACACACACACACACACACACACACAC	979778.97	PASS	0	none	0	0	14	1e-6
chr20-049884200-AC-*	chr20	49884200	AC	*	32.97	VQSRTrancheINDEL95.00to96.00	0	none	0.15086000000000002	0	4	0.15086000000000002
chr20-049884200-AC-A	chr20	49884200	AC	A	32.97	VQSRTrancheINDEL95.00to96.00	0	none	5.2999999999999994e-5	0	4	5.2999999999999994e-5
chr20-049884202-ACACAC-*	chr20	49884202	ACACAC	*	32.97	VQSRTrancheINDEL95.00to96.00	0	none	0.11237700000000002	0	6	0.11237700000000002
chr20-049884202-ACACAC-A	chr20	49884202	ACACAC	A	32.97	VQSRTrancheINDEL95.00to96.00	0	none	5.2999999999999994e-5	0	6	5.2999999999999994e-5
chr20-049884205-CACACACACACACACACACACACACACACACACACACG-*	chr20	49884205	CACACACACACACACACACACACACACACACACACACG	*	235.97	PASS	0	none	0.05566200000000001	0	16	0.05566200000000001
chr20-049884205-CACACACACACACACACACACACACACACACACACACG-C	chr20	49884205	CACACACACACACACACACACACACACACACACACACG	C	235.97	PASS	4.006e-5	nfe	1.0699999999999996e-4	0	16	1.0699999999999996e-4
chr20-049884207-CACACACACACACACACACACACACACACACACACG-*	chr20	49884207	CACACACACACACACACACACACACACACACACACG	*	1027.97	PASS	0	none	0.021075	0	38	0.021075
chr20-049884207-CACACACACACACACACACACACACACACACACACG-C	chr20	49884207	CACACACACACACACACACACACACACACACACACG	C	1027.97	PASS	1.449e-4	nfe	2.08e-4	0	38	2.08e-4
chr20-049884209-CACACACACACACACACACACACACACACACACGACACACACACACACACG-*	chr20	49884209	CACACACACACACACACACACACACACACACACGACACACACACACACACG	*	2621.97	PASS	0	none	0.00886399999999999	0	42	0.00886399999999999
chr20-049884209-CACACACACACACACACACACACACACACACACGACACACACACACACACG-C	chr20	49884209	CACACACACACACACACACACACACACACACACGACACACACACACACACG	C	2621.97	PASS	0	none	0	0	42	1e-6
chr20-049884209-CACACACACACACACACACACACACACACACACGACACACACACACACACG-CACACACACACACACACG	chr20	49884209	CACACACACACACACACACACACACACACACACGACACACACACACACACG	CACACACACACACACACG	2621.97	PASS	0	none	1.6699999999999994e-4	0	42	1.6699999999999994e-4
chr20-049884209-CACACACACACACACACACACACACACACACACGACACACACACACACACG-CGACACACACACACACACACACACACACACACACGACACACACACACACACG	chr20	49884209	CACACACACACACACACACACACACACACACACGACACACACACACACACG	CGACACACACACACACACACACACACACACACACGACACACACACACACACG	2621.97	PASS	0	none	0	0	42	1e-6
chr20-049884211-CACACACACACACACACACACACACACACACG-*	chr20	49884211	CACACACACACACACACACACACACACACACG	*	1452.97	PASS	0	none	0.005661	0	52	0.005661
chr20-049884211-CACACACACACACACACACACACACACACACG-C	chr20	49884211	CACACACACACACACACACACACACACACACG	C	1452.97	PASS	6.2577e-4	amr	3.150000000000005e-4	0	52	6.2577e-4
chr20-049884213-CACACACACACACACACACACACACACACG-*	chr20	49884213	CACACACACACACACACACACACACACACG	*	1517.97	PASS	0	none	0.005455	0	46	0.005455
chr20-049884213-CACACACACACACACACACACACACACACG-C	chr20	49884213	CACACACACACACACACACACACACACACG	C	1517.97	PASS	2.8073e-4	afr	2.9400000000000004e-4	0	46	2.9400000000000004e-4
chr20-049884213-CACACACACACACACACACACACACACACG-CGACACACACACACACACACACACACACACG	chr20	49884213	CACACACACACACACACACACACACACACG	CGACACACACACACACACACACACACACACG	1517.97	PASS	0	none	2.2000000000000003e-5	0	46	2.2000000000000003e-5
chr20-049884215-CACACACACACACACACACACACACACG-*	chr20	49884215	CACACACACACACACACACACACACACG	*	9977.97	PASS	0	none	0.005198	0	42	0.005198
chr20-049884215-CACACACACACACACACACACACACACG-C	chr20	49884215	CACACACACACACACACACACACACACG	C	9977.97	PASS	0.0014147	nfe	0.002584	0	42	0.002584
chr20-049884216-ACACACACACACACACACACACACACGACACACACACACACACGACACACACACACACGACACACACACACACGACACACACACACACACACACACACACACACACACACACACACACACACC-*	chr20	49884216	ACACACACACACACACACACACACACGACACACACACACACACGACACACACACACACGACACACACACACACGACACACACACACACACACACACACACACACACACACACACACACACACC	*	296	PASS	0	none	0.005147	0	42	0.005147
chr20-049884216-ACACACACACACACACACACACACACGACACACACACACACACGACACACACACACACGACACACACACACACGACACACACACACACACACACACACACACACACACACACACACACACACC-A	chr20	49884216	ACACACACACACACACACACACACACGACACACACACACACACGACACACACACACACGACACACACACACACGACACACACACACACACACACACACACACACACACACACACACACACACC	A	296	PASS	4.62e-6	nfe	9e-6	0	42	9e-6
chr20-049884216-ACACACACACACACACACACACACACGACACACACACACACACGACACACACACACACGACACACACACACACGACACACACACACACACACACACACACACACACACACACACACACACACC-GCACACACACACACACACACACACACGACACACACACACACACGACACACACACACACGACACACACACACACGACACACACACACACACACACACACACACACACACACACACACACACACC	chr20	49884216	ACACACACACACACACACACACACACGACACACACACACACACGACACACACACACACGACACACACACACACGACACACACACACACACACACACACACACACACACACACACACACACACC	GCACACACACACACACACACACACACGACACACACACACACACGACACACACACACACGACACACACACACACGACACACACACACACACACACACACACACACACACACACACACACACACC	296	PASS	0	none	0	0	42	1e-6
chr20-049884217-CACACACACACACACACACACACACG-*	chr20	49884217	CACACACACACACACACACACACACG	*	20365.97	PASS	0	none	0.004993	0	44	0.004993
chr20-049884217-CACACACACACACACACACACACACG-C	chr20	49884217	CACACACACACACACACACACACACG	C	20365.97	PASS	0.0025716	eas	0.00638	0	44	0.00638
chr20-049884217-CACACACACACACACACACACACACG-CACACACGCGACACACACACACACACACACACACG	chr20	49884217	CACACACACACACACACACACACACG	CACACACGCGACACACACACACACACACACACACG	20365.97	PASS	0	none	0	0	44	1e-6
chr20-049884217-CACACACACACACACACACACACACG-CCACACACACACACACG	chr20	49884217	CACACACACACACACACACACACACG	CCACACACACACACACG	20365.97	PASS	0	none	0	0	44	1e-6
chr20-049884217-CACACACACACACACACACACACACG-CGCGACACACACACACACACACACACACG	chr20	49884217	CACACACACACACACACACACACACG	CGCGACACACACACACACACACACACACG	20365.97	PASS	0	none	0	0	44	1e-6
chr20-049884219-CACACACACACACACACACACACGACACACACACACACACGACACACACACACACG-*	chr20	49884219	CACACACACACACACACACACACGACACACACACACACACGACACACACACACACG	*	58385.97	PASS	0	none	0.00964999999999999	0	36	0.00964999999999999
chr20-049884219-CACACACACACACACACACACACGACACACACACACACACGACACACACACACACG-C	chr20	49884219	CACACACACACACACACACACACGACACACACACACACACGACACACACACACACG	C	58385.97	PASS	0	none	0	0	36	1e-6
chr20-049884219-CACACACACACACACACACACACGACACACACACACACACGACACACACACACACG-CACACACACACACACACGACACACACACACACG	chr20	49884219	CACACACACACACACACACACACGACACACACACACACACGACACACACACACACG	CACACACACACACACACGACACACACACACACG	58385.97	PASS	0	none	0.016745	0	36	0.016745
chr20-049884219-CACACACACACACACACACACACGACACACACACACACACGACACACACACACACG-CACACACACACACACG	chr20	49884219	CACACACACACACACACACACACGACACACACACACACACGACACACACACACACG	CACACACACACACACG	58385.97	PASS	0	none	9e-6	0	36	9e-6
chr20-049884219-CACACACACACACACACACACACGACACACACACACACACGACACACACACACACG-CCACACACACACACACACACACGACACACACACACACACGACACACACACACACG	chr20	49884219	CACACACACACACACACACACACGACACACACACACACACGACACACACACACACG	CCACACACACACACACACACACGACACACACACACACACGACACACACACACACG	58385.97	PASS	0	none	9e-6	0	36	9e-6
chr20-049884219-CACACACACACACACACACACACGACACACACACACACACGACACACACACACACG-CCACACACACACACACGACACACACACACACACGACACACACACACACG	chr20	49884219	CACACACACACACACACACACACGACACACACACACACACGACACACACACACACG	CCACACACACACACACGACACACACACACACACGACACACACACACACG	58385.97	PASS	0	none	0	0	36	1e-6
chr20-049884219-CACACACACACACACACACACACGACACACACACACACACGACACACACACACACG-CGACACACACACACACACACACACGACACACACACACACACGACACACACACACACG	chr20	49884219	CACACACACACACACACACACACGACACACACACACACACGACACACACACACACG	CGACACACACACACACACACACACGACACACACACACACACGACACACACACACACG	58385.97	PASS	0	none	9e-6	0	36	9e-6
chr20-049884219-CACACACACACACACACACACACGACACACACACACACACGACACACACACACACG-CGCGACACACACACACACACACACACGACACACACACACACACGACACACACACACACG	chr20	49884219	CACACACACACACACACACACACGACACACACACACACACGACACACACACACACG	CGCGACACACACACACACACACACACGACACACACACACACACGACACACACACACACG	58385.97	PASS	0	none	1.6699999999999994e-4	0	36	1.6699999999999994e-4
chr20-049884220-ACACACACACACACACACACACGACACACACACACACACGACACACACACACACGACACACACACACACGACACACACACACACACACACACACACACACACACACACACACACACACC-*	chr20	49884220	ACACACACACACACACACACACGACACACACACACACACGACACACACACACACGACACACACACACACGACACACACACACACACACACACACACACACACACACACACACACACACC	*	1137	PASS	0	none	0.02744	0	34	0.02744
chr20-049884220-ACACACACACACACACACACACGACACACACACACACACGACACACACACACACGACACACACACACACGACACACACACACACACACACACACACACACACACACACACACACACACC-A	chr20	49884220	ACACACACACACACACACACACGACACACACACACACACGACACACACACACACGACACACACACACACGACACACACACACACACACACACACACACACACACACACACACACACACC	A	1137	PASS	0	none	0	0	34	1e-6
chr20-049884220-ACACACACACACACACACACACGACACACACACACACACGACACACACACACACGACACACACACACACGACACACACACACACACACACACACACACACACACACACACACACACACC-GCACACACACACACACACACACGACACACACACACACACGACACACACACACACGACACACACACACACGACACACACACACACACACACACACACACACACACACACACACACACACC	chr20	49884220	ACACACACACACACACACACACGACACACACACACACACGACACACACACACACGACACACACACACACGACACACACACACACACACACACACACACACACACACACACACACACACC	GCACACACACACACACACACACGACACACACACACACACGACACACACACACACGACACACACACACACGACACACACACACACACACACACACACACACACACACACACACACACACC	1137	PASS	0	none	5.630000000000005e-4	0	34	5.630000000000005e-4
chr20-049884221-CACACACACACACACACACACGACACACACACACACACG-*	chr20	49884221	CACACACACACACACACACACGACACACACACACACACG	*	301216	PASS	0	none	0.02378700000000002	0	36	0.02378700000000002
chr20-049884221-CACACACACACACACACACACGACACACACACACACACG-C	chr20	49884221	CACACACACACACACACACACGACACACACACACACACG	C	301216	PASS	0	none	3.6999999999999985e-5	0	36	3.6999999999999985e-5
chr20-049884221-CACACACACACACACACACACGACACACACACACACACG-CACACACACACACACACACACACGACACACACACACACACACACGACACACACACACACACG	chr20	49884221	CACACACACACACACACACACGACACACACACACACACG	CACACACACACACACACACACACGACACACACACACACACACACGACACACACACACACACG	301216	PASS	0	none	0	0	36	1e-6
chr20-049884221-CACACACACACACACACACACGACACACACACACACACG-CACACACACACACACACG	chr20	49884221	CACACACACACACACACACACGACACACACACACACACG	CACACACACACACACACG	301216	PASS	0	none	0.027154	0	36	0.027154
chr20-049884221-CACACACACACACACACACACGACACACACACACACACG-CACACACACACACACACGACACACACACACACACACACGACACACACACACACACG	chr20	49884221	CACACACACACACACACACACGACACACACACACACACG	CACACACACACACACACGACACACACACACACACACACGACACACACACACACACG	301216	PASS	0	none	0	0	36	1e-6
chr20-049884221-CACACACACACACACACACACGACACACACACACACACG-CACACACACACACACGACACACACACACACACACACGACACACACACACACACG	chr20	49884221	CACACACACACACACACACACGACACACACACACACACG	CACACACACACACACGACACACACACACACACACACGACACACACACACACACG	301216	PASS	0	none	1.6699999999999994e-4	0	36	1.6699999999999994e-4
chr20-049884221-CACACACACACACACACACACGACACACACACACACACG-CACACACACACACGACACACACACACACACACACGACACACACACACACACG	chr20	49884221	CACACACACACACACACACACGACACACACACACACACG	CACACACACACACGACACACACACACACACACACGACACACACACACACACG	301216	PASS	0	none	4.730000000000004e-4	0	36	4.730000000000004e-4
chr20-049884221-CACACACACACACACACACACGACACACACACACACACG-CACACACACACGACACACACACACACACACACGACACACACACACACACG	chr20	49884221	CACACACACACACACACACACGACACACACACACACACG	CACACACACACGACACACACACACACACACACGACACACACACACACACG	301216	PASS	0	none	0.00862899999999998	0	36	0.00862899999999998
chr20-049884221-CACACACACACACACACACACGACACACACACACACACG-CACACACACGACACACACACACACACACACGACACACACACACACACG	chr20	49884221	CACACACACACACACACACACGACACACACACACACACG	CACACACACGACACACACACACACACACACGACACACACACACACACG	301216	PASS	0	none	0.00105999999999999	0	36	0.00105999999999999
chr20-049884221-CACACACACACACACACACACGACACACACACACACACG-CACACACGACACACACACACACACACACGACACACACACACACACG	chr20	49884221	CACACACACACACACACACACGACACACACACACACACG	CACACACGACACACACACACACACACACGACACACACACACACACG	301216	PASS	0	none	9e-6	0	36	9e-6
chr20-049884221-CACACACACACACACACACACGACACACACACACACACG-CACACGACACACACACACACACACACGACACACACACACACACG	chr20	49884221	CACACACACACACACACACACGACACACACACACACACG	CACACGACACACACACACACACACACGACACACACACACACACG	301216	PASS	0	none	0	0	36	1e-6
chr20-049884221-CACACACACACACACACACACGACACACACACACACACG-CCACACACACACACACACACGACACACACACACACACG	chr20	49884221	CACACACACACACACACACACGACACACACACACACACG	CCACACACACACACACACACGACACACACACACACACG	301216	PASS	0	none	9e-6	0	36	9e-6
chr20-049884221-CACACACACACACACACACACGACACACACACACACACG-CCACACACACACACACGACACACACACACACACG	chr20	49884221	CACACACACACACACACACACGACACACACACACACACG	CCACACACACACACACGACACACACACACACACG	301216	PASS	0	none	4.500000000000005e-4	0	36	4.500000000000005e-4
chr20-049884221-CACACACACACACACACACACGACACACACACACACACG-CGACACACACACACACACACACGACACACACACACACACG	chr20	49884221	CACACACACACACACACACACGACACACACACACACACG	CGACACACACACACACACACACGACACACACACACACACG	301216	PASS	0	none	1.0799999999999996e-4	0	36	1.0799999999999996e-4
chr20-049884221-CACACACACACACACACACACGACACACACACACACACG-CGCGACACACACACACACACACACGACACACACACACACACG	chr20	49884221	CACACACACACACACACACACGACACACACACACACACG	CGCGACACACACACACACACACACGACACACACACACACACG	301216	PASS	0	none	0.00132699999999999	0	36	0.00132699999999999
chr20-049884221-CACACACACACACACACACACGACACACACACACACACG-GACACACACACACACACACACGACACACACACACACACG	chr20	49884221	CACACACACACACACACACACGACACACACACACACACG	GACACACACACACACACACACGACACACACACACACACG	301216	PASS	0	none	9e-6	0	36	9e-6
chr20-049884222-ACACACACACACACACACACGACACACACACACACACGACACACACACACACGACACACACACACACGACACACACACACACACACACACACACACACACACACACACACACACACC-*	chr20	49884222	ACACACACACACACACACACGACACACACACACACACGACACACACACACACGACACACACACACACGACACACACACACACACACACACACACACACACACACACACACACACACC	*	60635	VQSRTrancheINDEL99.50to99.90	0	none	0.054021	0	28	0.054021
chr20-049884222-ACACACACACACACACACACGACACACACACACACACGACACACACACACACGACACACACACACACGACACACACACACACACACACACACACACACACACACACACACACACACC-A	chr20	49884222	ACACACACACACACACACACGACACACACACACACACGACACACACACACACGACACACACACACACGACACACACACACACACACACACACACACACACACACACACACACACACC	A	60635	VQSRTrancheINDEL99.50to99.90	0	none	9e-6	0	28	9e-6
chr20-049884222-ACACACACACACACACACACGACACACACACACACACGACACACACACACACGACACACACACACACGACACACACACACACACACACACACACACACACACACACACACACACACC-AACACACACACACACACGACACACACACACACACGACACACACACACACGACACACACACACACGACACACACACACACACACACACACACACACACACACACACACACACACC	chr20	49884222	ACACACACACACACACACACGACACACACACACACACGACACACACACACACGACACACACACACACGACACACACACACACACACACACACACACACACACACACACACACACACC	AACACACACACACACACGACACACACACACACACGACACACACACACACGACACACACACACACGACACACACACACACACACACACACACACACACACACACACACACACACC	60635	VQSRTrancheINDEL99.50to99.90	0	none	0	0	28	1e-6
chr20-049884222-ACACACACACACACACACACGACACACACACACACACGACACACACACACACGACACACACACACACGACACACACACACACACACACACACACACACACACACACACACACACACC-GCACACACACACACACACACGACACACACACACACACGACACACACACACACGACACACACACACACGACACACACACACACACACACACACACACACACACACACACACACACACC	chr20	49884222	ACACACACACACACACACACGACACACACACACACACGACACACACACACACGACACACACACACACGACACACACACACACACACACACACACACACACACACACACACACACACC	GCACACACACACACACACACGACACACACACACACACGACACACACACACACGACACACACACACACGACACACACACACACACACACACACACACACACACACACACACACACACC	60635	VQSRTrancheINDEL99.50to99.90	0	none	0.01818000000000001	0	28	0.01818000000000001
chr20-049884223-CACACACACACACACACACG-*	chr20	49884223	CACACACACACACACACACG	*	134426	VQSRTrancheINDEL95.00to96.00	0	none	0.042402	0	36	0.042402
chr20-049884223-CACACACACACACACACACG-C	chr20	49884223	CACACACACACACACACACG	C	134426	VQSRTrancheINDEL95.00to96.00	0.0060895	amr	0.00191299999999999	0	36	0.0060895
chr20-049884223-CACACACACACACACACACG-CACACACACACACACGACACACACACACACACACG	chr20	49884223	CACACACACACACACACACG	CACACACACACACACGACACACACACACACACACG	134426	VQSRTrancheINDEL95.00to96.00	0	none	0.003615	0	36	0.003615
chr20-049884223-CACACACACACACACACACG-CACACACACACACGACACACACACACACACACG	chr20	49884223	CACACACACACACACACACG	CACACACACACACGACACACACACACACACACG	134426	VQSRTrancheINDEL95.00to96.00	0	none	0.003026	0	36	0.003026
chr20-049884223-CACACACACACACACACACG-CACACACACACGACACACACACACACACACG	chr20	49884223	CACACACACACACACACACG	CACACACACACGACACACACACACACACACG	134426	VQSRTrancheINDEL95.00to96.00	0	none	2.7600000000000037e-4	0	36	2.7600000000000037e-4
chr20-049884223-CACACACACACACACACACG-CACACACACGACACACACACACACACACG	chr20	49884223	CACACACACACACACACACG	CACACACACGACACACACACACACACACG	134426	VQSRTrancheINDEL95.00to96.00	0	none	0.00109599999999999	0	36	0.00109599999999999
chr20-049884223-CACACACACACACACACACG-CACACACGACACACACACACACACACG	chr20	49884223	CACACACACACACACACACG	CACACACGACACACACACACACACACG	134426	VQSRTrancheINDEL95.00to96.00	0	none	7.099999999999998e-5	0	36	7.099999999999998e-5
chr20-049884223-CACACACACACACACACACG-CACACGACACACACACACACACACG	chr20	49884223	CACACACACACACACACACG	CACACGACACACACACACACACACG	134426	VQSRTrancheINDEL95.00to96.00	0	none	8.999999999999999e-5	0	36	8.999999999999999e-5
chr20-049884223-CACACACACACACACACACG-CCACACACACACACACACG	chr20	49884223	CACACACACACACACACACG	CCACACACACACACACACG	134426	VQSRTrancheINDEL95.00to96.00	0	none	3.6999999999999985e-5	0	36	3.6999999999999985e-5
chr20-049884223-CACACACACACACACACACG-CCACACACACACACACG	chr20	49884223	CACACACACACACACACACG	CCACACACACACACACG	134426	VQSRTrancheINDEL95.00to96.00	0	none	0.01292299999999999	0	36	0.01292299999999999
chr20-049884223-CACACACACACACACACACG-CGACACACACACACACACACG	chr20	49884223	CACACACACACACACACACG	CGACACACACACACACACACG	134426	VQSRTrancheINDEL95.00to96.00	0	none	0.00665	0	36	0.00665
chr20-049884223-CACACACACACACACACACG-CGCGACACACACACACACACACG	chr20	49884223	CACACACACACACACACACG	CGCGACACACACACACACACACG	134426	VQSRTrancheINDEL95.00to96.00	0	none	0.006441	0	36	0.006441
chr20-049884223-CACACACACACACACACACG-CGCGACACACACACACACGACACACACACACACACACG	chr20	49884223	CACACACACACACACACACG	CGCGACACACACACACACGACACACACACACACACACG	134426	VQSRTrancheINDEL95.00to96.00	0	none	2.540000000000002e-4	0	36	2.540000000000002e-4
chr20-049884223-CACACACACACACACACACG-GACACACACACACACACACG	chr20	49884223	CACACACACACACACACACG	GACACACACACACACACACG	134426	VQSRTrancheINDEL95.00to96.00	0	none	0	0	36	1e-6
chr20-049884224-A-*	chr20	49884224	A	*	1190546	PASS	0	none	0.05924400000000002	0	26	0.05924400000000002
chr20-049884224-A-G	chr20	49884224	A	G	1190546	PASS	0.14798	nfe	0.06234100000000001	0	26	0.14798
chr20-049884225-CACACACACACACACACGACACACACACACACACG-*	chr20	49884225	CACACACACACACACACGACACACACACACACACG	*	1211743.97	PASS	0	none	0.046465	0	30	0.046465
chr20-049884225-CACACACACACACACACGACACACACACACACACG-C	chr20	49884225	CACACACACACACACACGACACACACACACACACG	C	1211743.97	PASS	2.878e-5	amr	0	0	30	2.878e-5
chr20-049884225-CACACACACACACACACGACACACACACACACACG-CACACACACACACACACG	chr20	49884225	CACACACACACACACACGACACACACACACACACG	CACACACACACACACACG	1211743.97	PASS	0	none	0.00178999999999999	0	30	0.00178999999999999
chr20-049884225-CACACACACACACACACGACACACACACACACACG-CACACACACACACGACACACACACACACACGACACACACACACACACG	chr20	49884225	CACACACACACACACACGACACACACACACACACG	CACACACACACACGACACACACACACACACGACACACACACACACACG	1211743.97	PASS	0	none	1.49e-4	0	30	1.49e-4
chr20-049884225-CACACACACACACACACGACACACACACACACACG-CACACACACACGACACACACACACACACGACACACACACACACACG	chr20	49884225	CACACACACACACACACGACACACACACACACACG	CACACACACACGACACACACACACACACGACACACACACACACACG	1211743.97	PASS	0	none	9e-6	0	30	9e-6
chr20-049884225-CACACACACACACACACGACACACACACACACACG-CACACACGACACACACACACACACGACACACACACACACACG	chr20	49884225	CACACACACACACACACGACACACACACACACACG	CACACACGACACACACACACACACGACACACACACACACACG	1211743.97	PASS	0	none	2.2000000000000003e-5	0	30	2.2000000000000003e-5
chr20-049884225-CACACACACACACACACGACACACACACACACACG-CCACACACACACACACGACACACACACACACACG	chr20	49884225	CACACACACACACACACGACACACACACACACACG	CCACACACACACACACGACACACACACACACACG	1211743.97	PASS	0	none	0.042549	0	30	0.042549
chr20-049884225-CACACACACACACACACGACACACACACACACACG-CCACACACACACACGACACACACACACACACG	chr20	49884225	CACACACACACACACACGACACACACACACACACG	CCACACACACACACGACACACACACACACACG	1211743.97	PASS	0	none	7.199999999999997e-5	0	30	7.199999999999997e-5
chr20-049884225-CACACACACACACACACGACACACACACACACACG-CGACACACACACACACACGACACACACACACACACG	chr20	49884225	CACACACACACACACACGACACACACACACACACG	CGACACACACACACACACGACACACACACACACACG	1211743.97	PASS	0	none	0.02220400000000001	0	30	0.02220400000000001
chr20-049884225-CACACACACACACACACGACACACACACACACACG-CGCGACACACACACACACACGACACACACACACACACG	chr20	49884225	CACACACACACACACACGACACACACACACACACG	CGCGACACACACACACACACGACACACACACACACACG	1211743.97	PASS	0	none	3.6999999999999985e-5	0	30	3.6999999999999985e-5
chr20-049884226-ACACACACACACACACGACACACACACACACACGACACACACACACACGACACACACACACACGACACACACACACACACACACACACACACACACACACACACACACACACCCCC-*	chr20	49884226	ACACACACACACACACGACACACACACACACACGACACACACACACACGACACACACACACACGACACACACACACACACACACACACACACACACACACACACACACACACCCCC	*	6024	PASS	0	none	0.08433900000000003	0	26	0.08433900000000003
chr20-049884226-ACACACACACACACACGACACACACACACACACGACACACACACACACGACACACACACACACGACACACACACACACACACACACACACACACACACACACACACACACACCCCC-A	chr20	49884226	ACACACACACACACACGACACACACACACACACGACACACACACACACGACACACACACACACGACACACACACACACACACACACACACACACACACACACACACACACACCCCC	A	6024	PASS	0	none	0	0	26	1e-6
chr20-049884226-ACACACACACACACACGACACACACACACACACGACACACACACACACGACACACACACACACGACACACACACACACACACACACACACACACACACACACACACACACACCCCC-ACACACACACACACCACACACACACACACGACACACACACACACACGACACACACACACACGACACACACACACACGACACACACACACACACACACACACACACACACACACACACACACACACCCCC	chr20	49884226	ACACACACACACACACGACACACACACACACACGACACACACACACACGACACACACACACACGACACACACACACACACACACACACACACACACACACACACACACACACCCCC	ACACACACACACACCACACACACACACACGACACACACACACACACGACACACACACACACGACACACACACACACGACACACACACACACACACACACACACACACACACACACACACACACACCCCC	6024	PASS	0	none	0	0	26	1e-6
chr20-049884226-ACACACACACACACACGACACACACACACACACGACACACACACACACGACACACACACACACGACACACACACACACACACACACACACACACACACACACACACACACACCCCC-ACCC	chr20	49884226	ACACACACACACACACGACACACACACACACACGACACACACACACACGACACACACACACACGACACACACACACACACACACACACACACACACACACACACACACACACCCCC	ACCC	6024	PASS	0	none	9e-6	0	26	9e-6
chr20-049884226-ACACACACACACACACGACACACACACACACACGACACACACACACACGACACACACACACACGACACACACACACACACACACACACACACACACACACACACACACACACCCCC-AGCACACACACACACACGACACACACACACACACGACACACACACACACGACACACACACACACGACACACACACACACACACACACACACACACACACACACACACACACACCCCC	chr20	49884226	ACACACACACACACACGACACACACACACACACGACACACACACACACGACACACACACACACGACACACACACACACACACACACACACACACACACACACACACACACACCCCC	AGCACACACACACACACGACACACACACACACACGACACACACACACACGACACACACACACACGACACACACACACACACACACACACACACACACACACACACACACACACCCCC	6024	PASS	0	none	0	0	26	1e-6
chr20-049884226-ACACACACACACACACGACACACACACACACACGACACACACACACACGACACACACACACACGACACACACACACACACACACACACACACACACACACACACACACACACCCCC-GCACACACACACACACGACACACACACACACACGACACACACACACACGACACACACACACACGACACACACACACACACACACACACACACACACACACACACACACACACCCCC	chr20	49884226	ACACACACACACACACGACACACACACACACACGACACACACACACACGACACACACACACACGACACACACACACACACACACACACACACACACACACACACACACACACCCCC	GCACACACACACACACGACACACACACACACACGACACACACACACACGACACACACACACACGACACACACACACACACACACACACACACACACACACACACACACACACCCCC	6024	PASS	0	none	5.330000000000003e-4	0	26	5.330000000000003e-4
chr20-049884227-CACACACACACACACG-*	chr20	49884227	CACACACACACACACG	*	769861	PASS	0	none	0.04403800000000001	0	24	0.04403800000000001
chr20-049884227-CACACACACACACACG-C	chr20	49884227	CACACACACACACACG	C	769861	PASS	1.157e-4	amr	4.100000000000001e-4	0	24	4.100000000000001e-4
chr20-049884227-CACACACACACACACG-CACACACACACACGACACACACACACACG	chr20	49884227	CACACACACACACACG	CACACACACACACGACACACACACACACG	769861	PASS	0	none	8.999999999999999e-5	0	24	8.999999999999999e-5
chr20-049884227-CACACACACACACACG-CACACACACACGACACACACACACACG	chr20	49884227	CACACACACACACACG	CACACACACACGACACACACACACACG	769861	PASS	0	none	0.01204999999999999	0	24	0.01204999999999999
chr20-049884227-CACACACACACACACG-CACACACACACGCGACACACACACACACG	chr20	49884227	CACACACACACACACG	CACACACACACGCGACACACACACACACG	769861	PASS	0	none	2.2000000000000003e-5	0	24	2.2000000000000003e-5
chr20-049884227-CACACACACACACACG-CACACACACGACACACACACACACG	chr20	49884227	CACACACACACACACG	CACACACACGACACACACACACACG	769861	PASS	0	none	0.007242	0	24	0.007242
chr20-049884227-CACACACACACACACG-CACACACACGCGACACACACACACACG	chr20	49884227	CACACACACACACACG	CACACACACGCGACACACACACACACG	769861	PASS	0	none	0.00171699999999999	0	24	0.00171699999999999
chr20-049884227-CACACACACACACACG-CACACACGACACACACACACACG	chr20	49884227	CACACACACACACACG	CACACACGACACACACACACACG	769861	PASS	0	none	0.007059	0	24	0.007059
chr20-049884227-CACACACACACACACG-CACACACGCGACACACACACACACG	chr20	49884227	CACACACACACACACG	CACACACGCGACACACACACACACG	769861	PASS	0	none	0.01255399999999998	0	24	0.01255399999999998
chr20-049884227-CACACACACACACACG-CACACACGCGACACACACACACACGACACACACACACACACGCGACACACACACACACG	chr20	49884227	CACACACACACACACG	CACACACGCGACACACACACACACGACACACACACACACACGCGACACACACACACACG	769861	PASS	0	none	0	0	24	1e-6
chr20-049884227-CACACACACACACACG-CACACGACACACACACACACG	chr20	49884227	CACACACACACACACG	CACACGACACACACACACACG	769861	PASS	0	none	0.002043	0	24	0.002043
chr20-049884227-CACACACACACACACG-CACACGCGACACACACACACACG	chr20	49884227	CACACACACACACACG	CACACGCGACACACACACACACG	769861	PASS	0	none	0.00129499999999999	0	24	0.00129499999999999
chr20-049884227-CACACACACACACACG-CACGACACACACACACACG	chr20	49884227	CACACACACACACACG	CACGACACACACACACACG	769861	PASS	0	none	4.330000000000005e-4	0	24	4.330000000000005e-4
chr20-049884227-CACACACACACACACG-CACGCGACACACACACACACG	chr20	49884227	CACACACACACACACG	CACGCGACACACACACACACG	769861	PASS	0	none	0.00993	0	24	0.00993
chr20-049884227-CACACACACACACACG-CACGCGCGACACACACACACACG	chr20	49884227	CACACACACACACACG	CACGCGCGACACACACACACACG	769861	PASS	0	none	0	0	24	1e-6
chr20-049884227-CACACACACACACACG-CCACACACACACACG	chr20	49884227	CACACACACACACACG	CCACACACACACACG	769861	PASS	0	none	0	0	24	1e-6
chr20-049884227-CACACACACACACACG-CCACACACACG	chr20	49884227	CACACACACACACACG	CCACACACACG	769861	PASS	0	none	5.399999999999999e-5	0	24	5.399999999999999e-5
chr20-049884227-CACACACACACACACG-CGACACACACACACACG	chr20	49884227	CACACACACACACACG	CGACACACACACACACG	769861	PASS	0	none	0.00156699999999999	0	24	0.00156699999999999
chr20-049884227-CACACACACACACACG-CGCGACACACACACACACG	chr20	49884227	CACACACACACACACG	CGCGACACACACACACACG	769861	PASS	0	none	0.001992	0	24	0.001992
chr20-049884227-CACACACACACACACG-GACACACACACACACG	chr20	49884227	CACACACACACACACG	GACACACACACACACG	769861	PASS	0	none	0.032272	0	24	0.032272
chr20-049884229-CACACACACACACG-*	chr20	49884229	CACACACACACACG	*	7773	PASS	0	none	0.04199200000000001	5	36	0.04199200000000001
chr20-049884229-CACACACACACACG-C	chr20	49884229	CACACACACACACG	C	7773	PASS	5.0876e-4	afr	3.670000000000003e-4	0	36	5.0876e-4
chr20-049884229-CACACACACACACG-CACACACACGACACACACACACG	chr20	49884229	CACACACACACACG	CACACACACGACACACACACACG	7773	PASS	0	none	9e-6	0	36	9e-6
chr20-049884229-CACACACACACACG-CACACACGACACACACACACG	chr20	49884229	CACACACACACACG	CACACACGACACACACACACG	7773	PASS	0	none	5.399999999999999e-5	0	36	5.399999999999999e-5
chr20-049884229-CACACACACACACG-CACACGACACACACACACG	chr20	49884229	CACACACACACACG	CACACGACACACACACACG	7773	PASS	0	none	0	0	36	1e-6
chr20-049884229-CACACACACACACG-CACACGCGACACACACACACG	chr20	49884229	CACACACACACACG	CACACGCGACACACACACACG	7773	PASS	0	none	0	0	36	1e-6
chr20-049884229-CACACACACACACG-CACGACACACACACACG	chr20	49884229	CACACACACACACG	CACGACACACACACACG	7773	PASS	0	none	0	0	36	1e-6
chr20-049884229-CACACACACACACG-CACGCGACACACACACACG	chr20	49884229	CACACACACACACG	CACGCGACACACACACACG	7773	PASS	0	none	0	0	36	1e-6
chr20-049884229-CACACACACACACG-CCACACACACG	chr20	49884229	CACACACACACACG	CCACACACACG	7773	PASS	0	none	9e-6	0	36	9e-6
chr20-049884229-CACACACACACACG-CGACACACACACACG	chr20	49884229	CACACACACACACG	CGACACACACACACG	7773	PASS	0	none	5.52e-4	0	36	5.52e-4
chr20-049884229-CACACACACACACG-CGCGACACACACACACG	chr20	49884229	CACACACACACACG	CGCGACACACACACACG	7773	PASS	0	none	4.590000000000005e-4	0	36	4.590000000000005e-4
chr20-049884229-CACACACACACACG-GACACACACACACG	chr20	49884229	CACACACACACACG	GACACACACACACG	7773	PASS	0	none	1.7099999999999996e-4	0	36	1.7099999999999996e-4
chr20-049884231-CACACACACACG-*	chr20	49884231	CACACACACACG	*	17139	PASS	0	none	0.04252000000000001	4	38	0.04252000000000001
chr20-049884231-CACACACACACG-C	chr20	49884231	CACACACACACG	C	17139	PASS	1.7943e-4	amr	1.7099999999999996e-4	0	38	1.7943e-4
chr20-049884231-CACACACACACG-CACACACGACACACACACG	chr20	49884231	CACACACACACG	CACACACGACACACACACG	17139	PASS	0	none	0	0	38	1e-6
chr20-049884231-CACACACACACG-CACACGACACACACACG	chr20	49884231	CACACACACACG	CACACGACACACACACG	17139	PASS	0	none	0	0	38	1e-6
chr20-049884231-CACACACACACG-CCACACACG	chr20	49884231	CACACACACACG	CCACACACG	17139	PASS	0	none	0	0	38	1e-6
chr20-049884231-CACACACACACG-CGACACACACACG	chr20	49884231	CACACACACACG	CGACACACACACG	17139	PASS	0	none	0.003594	0	38	0.003594
chr20-049884231-CACACACACACG-CGCGACACACACACG	chr20	49884231	CACACACACACG	CGCGACACACACACG	17139	PASS	0	none	0.00117899999999999	0	38	0.00117899999999999
chr20-049884231-CACACACACACG-TACACACACACG	chr20	49884231	CACACACACACG	TACACACACACG	17139	PASS	0	none	0	0	38	1e-6
chr20-049884232-ACACACACACGACACACACACACACACGACACACACACACACGACACACACACACACGACACACACACACACACACACACACACACACACACACACACACACACACC-*	chr20	49884232	ACACACACACGACACACACACACACACGACACACACACACACGACACACACACACACGACACACACACACACACACACACACACACACACACACACACACACACACC	*	214	PASS	0	none	0.05616800000000001	4	34	0.05616800000000001
chr20-049884232-ACACACACACGACACACACACACACACGACACACACACACACGACACACACACACACGACACACACACACACACACACACACACACACACACACACACACACACACC-A	chr20	49884232	ACACACACACGACACACACACACACACGACACACACACACACGACACACACACACACGACACACACACACACACACACACACACACACACACACACACACACACACC	A	214	PASS	9.5753e-4	eas	0	0	34	9.5753e-4
chr20-049884232-ACACACACACGACACACACACACACACGACACACACACACACGACACACACACACACGACACACACACACACACACACACACACACACACACACACACACACACACC-GCACACACACGACACACACACACACACGACACACACACACACGACACACACACACACGACACACACACACACACACACACACACACACACACACACACACACACACC	chr20	49884232	ACACACACACGACACACACACACACACGACACACACACACACGACACACACACACACGACACACACACACACACACACACACACACACACACACACACACACACACC	GCACACACACGACACACACACACACACGACACACACACACACGACACACACACACACGACACACACACACACACACACACACACACACACACACACACACACACACC	214	PASS	0	none	9e-6	0	34	9e-6
chr20-049884233-CACACACACG-*	chr20	49884233	CACACACACG	*	88845	PASS	0	none	0.04236900000000001	5	34	0.04236900000000001
chr20-049884233-CACACACACG-C	chr20	49884233	CACACACACG	C	88845	PASS	2.6301e-4	afr	1.3e-4	0	34	2.6301e-4
chr20-049884233-CACACACACG-CCACACACG	chr20	49884233	CACACACACG	CCACACACG	88845	PASS	0	none	9e-6	0	34	9e-6
chr20-049884233-CACACACACG-CCACACG	chr20	49884233	CACACACACG	CCACACG	88845	PASS	0	none	3.6999999999999985e-5	0	34	3.6999999999999985e-5
chr20-049884233-CACACACACG-CGACACACACG	chr20	49884233	CACACACACG	CGACACACACG	88845	PASS	0	none	0.01028799999999998	0	34	0.01028799999999998
chr20-049884233-CACACACACG-CGCGACACACACG	chr20	49884233	CACACACACG	CGCGACACACACG	88845	PASS	0	none	0.002463	0	34	0.002463
chr20-049884233-CACACACACG-GACACACACG	chr20	49884233	CACACACACG	GACACACACG	88845	PASS	0	none	7.199999999999999e-5	0	34	7.199999999999999e-5
chr20-049884234-ACACACACGACACACACACACACACGACACACACACACACGACACACACACACACGACACACACACACACACACACACACACACACACACACACACACACACACC-*	chr20	49884234	ACACACACGACACACACACACACACGACACACACACACACGACACACACACACACGACACACACACACACACACACACACACACACACACACACACACACACACC	*	801	VQSRTrancheINDEL97.00to99.00	0	none	0.05560000000000002	6	26	0.05560000000000002
chr20-049884234-ACACACACGACACACACACACACACGACACACACACACACGACACACACACACACGACACACACACACACACACACACACACACACACACACACACACACACACC-A	chr20	49884234	ACACACACGACACACACACACACACGACACACACACACACGACACACACACACACGACACACACACACACACACACACACACACACACACACACACACACACACC	A	801	VQSRTrancheINDEL97.00to99.00	0	none	0	0	26	1e-6
chr20-049884234-ACACACACGACACACACACACACACGACACACACACACACGACACACACACACACGACACACACACACACACACACACACACACACACACACACACACACACACC-GCACACACGACACACACACACACACGACACACACACACACGACACACACACACACGACACACACACACACACACACACACACACACACACACACACACACACACC	chr20	49884234	ACACACACGACACACACACACACACGACACACACACACACGACACACACACACACGACACACACACACACACACACACACACACACACACACACACACACACACC	GCACACACGACACACACACACACACGACACACACACACACGACACACACACACACGACACACACACACACACACACACACACACACACACACACACACACACACC	801	VQSRTrancheINDEL97.00to99.00	0	none	2.2000000000000003e-5	0	26	2.2000000000000003e-5
chr20-049884235-CACACACGACACACACACACACACGACACACACACACACGACACACACACACACG-*	chr20	49884235	CACACACGACACACACACACACACGACACACACACACACGACACACACACACACG	*	79630.97	PASS	0	none	0.04208900000000001	3	28	0.04208900000000001
chr20-049884235-CACACACGACACACACACACACACGACACACACACACACGACACACACACACACG-C	chr20	49884235	CACACACGACACACACACACACACGACACACACACACACGACACACACACACACG	C	79630.97	PASS	0	none	9e-6	0	28	9e-6
chr20-049884235-CACACACGACACACACACACACACGACACACACACACACGACACACACACACACG-CACACACACACACACACGACACACACACACACGACACACACACACACG	chr20	49884235	CACACACGACACACACACACACACGACACACACACACACGACACACACACACACG	CACACACACACACACACGACACACACACACACGACACACACACACACG	79630.97	PASS	0	none	9.120000000000006e-4	0	28	9.120000000000006e-4
chr20-049884235-CACACACGACACACACACACACACGACACACACACACACGACACACACACACACG-CACGACACACGACACACACACACACACGACACACACACACACGACACACACACACACG	chr20	49884235	CACACACGACACACACACACACACGACACACACACACACGACACACACACACACG	CACGACACACGACACACACACACACACGACACACACACACACGACACACACACACACG	79630.97	PASS	0	none	0	0	28	1e-6
chr20-049884235-CACACACGACACACACACACACACGACACACACACACACGACACACACACACACG-CCACACACACACACACGACACACACACACACGACACACACACACACG	chr20	49884235	CACACACGACACACACACACACACGACACACACACACACGACACACACACACACG	CCACACACACACACACGACACACACACACACGACACACACACACACG	79630.97	PASS	0	none	9e-6	0	28	9e-6
chr20-049884235-CACACACGACACACACACACACACGACACACACACACACGACACACACACACACG-CCACACGACACACACACACACACGACACACACACACACGACACACACACACACG	chr20	49884235	CACACACGACACACACACACACACGACACACACACACACGACACACACACACACG	CCACACGACACACACACACACACGACACACACACACACGACACACACACACACG	79630.97	PASS	0	none	9e-6	0	28	9e-6
chr20-049884235-CACACACGACACACACACACACACGACACACACACACACGACACACACACACACG-CGACACACGACACACACACACACACGACACACACACACACGACACACACACACACG	chr20	49884235	CACACACGACACACACACACACACGACACACACACACACGACACACACACACACG	CGACACACGACACACACACACACACGACACACACACACACGACACACACACACACG	79630.97	PASS	0	none	0.01431199999999998	1	28	0.01431199999999998
chr20-049884235-CACACACGACACACACACACACACGACACACACACACACGACACACACACACACG-CGCGACACACGACACACACACACACACGACACACACACACACGACACACACACACACG	chr20	49884235	CACACACGACACACACACACACACGACACACACACACACGACACACACACACACG	CGCGACACACGACACACACACACACACGACACACACACACACGACACACACACACACG	79630.97	PASS	0	none	9e-6	0	28	9e-6
chr20-049884237-CACACG-*	chr20	49884237	CACACG	*	138357	PASS	0	none	0.056248	3	14	0.056248
chr20-049884237-CACACG-C	chr20	49884237	CACACG	C	138357	PASS	0.0066454	afr	0.003518	0	14	0.0066454
chr20-049884237-CACACG-CACGACACG	chr20	49884237	CACACG	CACGACACG	138357	PASS	0	none	0.005342	0	14	0.005342
chr20-049884237-CACACG-CGACACG	chr20	49884237	CACACG	CGACACG	138357	PASS	0	none	0.02081800000000001	0	14	0.02081800000000001
chr20-049884237-CACACG-GACACG	chr20	49884237	CACACG	GACACG	138357	PASS	0	none	0	0	14	1e-6
chr20-049884238-A-*	chr20	49884238	A	*	250	VQSRTrancheSNP99.70to99.80	0	none	0.05945000000000001	3	10	0.05945000000000001
chr20-049884238-A-G	chr20	49884238	A	G	250	VQSRTrancheSNP99.70to99.80	2.277e-5	nfe	2.2000000000000003e-5	0	10	2.277e-5
chr20-049884239-CACG-*	chr20	49884239	CACG	*	112796.97	PASS	0	none	0.05994000000000002	3	10	0.05994000000000002
chr20-049884239-CACG-C	chr20	49884239	CACG	C	112796.97	PASS	0.029697	sas	0.01211299999999999	0	10	0.029697
chr20-049884239-CACG-CGACG	chr20	49884239	CACG	CGACG	112796.97	PASS	0	none	0.01546499999999999	1	10	0.01546499999999999
chr20-049884240-A-*	chr20	49884240	A	*	294007	PASS	0	none	0.071699	3	6	0.071699
chr20-049884240-A-G	chr20	49884240	A	G	294007	PASS	0.060546	sas	0.025034	0	6	0.060546
chr20-049884241-CGACACACACACACACACGACACACACACACACGACACACACACACACG-*	chr20	49884241	CGACACACACACACACACGACACACACACACACGACACACACACACACG	*	508068	PASS	0	none	0.05355000000000001	0	4	0.05355000000000001
chr20-049884241-CGACACACACACACACACGACACACACACACACGACACACACACACACG-C	chr20	49884241	CGACACACACACACACACGACACACACACACACGACACACACACACACG	C	508068	PASS	1.94e-5	sas	5.4999999999999995e-5	0	4	5.4999999999999995e-5
chr20-049884241-CGACACACACACACACACGACACACACACACACGACACACACACACACG-CACACACACACACACACGACACACACACACACGACACACACACACACG	chr20	49884241	CGACACACACACACACACGACACACACACACACGACACACACACACACG	CACACACACACACACACGACACACACACACACGACACACACACACACG	508068	PASS	0	none	0.07461900000000002	0	4	0.07461900000000002
chr20-049884241-CGACACACACACACACACGACACACACACACACGACACACACACACACG-CACACACCAGACACACACACACACACGACACACACACACACGACACACACACACACG	chr20	49884241	CGACACACACACACACACGACACACACACACACGACACACACACACACG	CACACACCAGACACACACACACACACGACACACACACACACGACACACACACACACG	508068	PASS	0	none	0	0	4	1e-6
chr20-049884241-CGACACACACACACACACGACACACACACACACGACACACACACACACG-CCACACACACACACACGACACACACACACACGACACACACACACACG	chr20	49884241	CGACACACACACACACACGACACACACACACACGACACACACACACACG	CCACACACACACACACGACACACACACACACGACACACACACACACG	508068	PASS	0	none	0	0	4	1e-6
chr20-049884241-CGACACACACACACACACGACACACACACACACGACACACACACACACG-TGACACACACACACACACGACACACACACACACGACACACACACACACG	chr20	49884241	CGACACACACACACACACGACACACACACACACGACACACACACACACG	TGACACACACACACACACGACACACACACACACGACACACACACACACG	508068	PASS	0	none	0	0	4	1e-6
chr20-049884242-GACACACACACACACACGACACACACACACACGACACACACACACACGACACACACACACACACACACACACACACACACAC-*	chr20	49884242	GACACACACACACACACGACACACACACACACGACACACACACACACGACACACACACACACACACACACACACACACACAC	*	5465203	PASS	0	none	0.123612	0	0	0.123612
chr20-049884242-GACACACACACACACACGACACACACACACACGACACACACACACACGACACACACACACACACACACACACACACACACAC-CACACACACACACACACGACACACACACACACGACACACACACACACGACACACACACACACACACACACACACACACACAC	chr20	49884242	GACACACACACACACACGACACACACACACACGACACACACACACACGACACACACACACACACACACACACACACACACAC	CACACACACACACACACGACACACACACACACGACACACACACACACGACACACACACACACACACACACACACACACACAC	5465203	PASS	0	none	9.2e-5	0	0	9.2e-5
chr20-049884242-GACACACACACACACACGACACACACACACACGACACACACACACACGACACACACACACACACACACACACACACACACAC-G	chr20	49884242	GACACACACACACACACGACACACACACACACGACACACACACACACGACACACACACACACACACACACACACACACACAC	G	5465203	PASS	0	none	0	0	0	1e-6
chr20-049884242-GACACACACACACACACGACACACACACACACGACACACACACACACGACACACACACACACACACACACACACACACACAC-GACACACACACACACACACACACACACGACACACACACACACGACACACACACACACGACACACACACACACACACACACACACACACACAC	chr20	49884242	GACACACACACACACACGACACACACACACACGACACACACACACACGACACACACACACACACACACACACACACACACAC	GACACACACACACACACACACACACACGACACACACACACACGACACACACACACACGACACACACACACACACACACACACACACACACAC	5465203	PASS	0	none	1.9399999999999997e-4	0	0	1.9399999999999997e-4
chr20-049884242-GACACACACACACACACGACACACACACACACGACACACACACACACGACACACACACACACACACACACACACACACACAC-GACACACACACACACACACACACACGACACACACACACACGACACACACACACACGACACACACACACACACACACACACACACACACAC	chr20	49884242	GACACACACACACACACGACACACACACACACGACACACACACACACGACACACACACACACACACACACACACACACACAC	GACACACACACACACACACACACACGACACACACACACACGACACACACACACACGACACACACACACACACACACACACACACACACAC	5465203	PASS	0	none	5.4999999999999995e-5	0	0	5.4999999999999995e-5
chr20-049884242-GACACACACACACACACGACACACACACACACGACACACACACACACGACACACACACACACACACACACACACACACACAC-GACACACACACACACACACACACGACACACACACACACGACACACACACACACGACACACACACACACACACACACACACACACACAC	chr20	49884242	GACACACACACACACACGACACACACACACACGACACACACACACACGACACACACACACACACACACACACACACACACAC	GACACACACACACACACACACACGACACACACACACACGACACACACACACACGACACACACACACACACACACACACACACACACAC	5465203	PASS	0	none	2.2000000000000003e-5	0	0	2.2000000000000003e-5
chr20-049884242-GACACACACACACACACGACACACACACACACGACACACACACACACGACACACACACACACACACACACACACACACACAC-GACACACACACACACACACACGACACACACACACACGACACACACACACACGACACACACACACACACACACACACACACACACAC	chr20	49884242	GACACACACACACACACGACACACACACACACGACACACACACACACGACACACACACACACACACACACACACACACACAC	GACACACACACACACACACACGACACACACACACACGACACACACACACACGACACACACACACACACACACACACACACACACAC	5465203	PASS	0	none	0.02388600000000001	0	0	0.02388600000000001
chr20-049884242-GACACACACACACACACGACACACACACACACGACACACACACACACGACACACACACACACACACACACACACACACACAC-GACACACACACACACACACGACACACACACACACGACACACACACACACGACACACACACACACACACACACACACACACACAC	chr20	49884242	GACACACACACACACACGACACACACACACACGACACACACACACACGACACACACACACACACACACACACACACACACAC	GACACACACACACACACACGACACACACACACACGACACACACACACACGACACACACACACACACACACACACACACACACAC	5465203	PASS	0	none	0.04672500000000001	0	0	0.04672500000000001
chr20-049884242-GACACACACACACACACGACACACACACACACGACACACACACACACGACACACACACACACACACACACACACACACACAC-GACACACACACACACGACACACACACACACGACACACACACACACGACACACACACACACACACACACACACACACACAC	chr20	49884242	GACACACACACACACACGACACACACACACACGACACACACACACACGACACACACACACACACACACACACACACACACAC	GACACACACACACACGACACACACACACACGACACACACACACACGACACACACACACACACACACACACACACACACAC	5465203	PASS	0	none	0.196085	0	0	0.196085
chr20-049884242-GACACACACACACACACGACACACACACACACGACACACACACACACGACACACACACACACACACACACACACACACACAC-GACACACACACACGACACACACACACACGACACACACACACACACACACACACACACACACAC	chr20	49884242	GACACACACACACACACGACACACACACACACGACACACACACACACGACACACACACACACACACACACACACACACACAC	GACACACACACACGACACACACACACACGACACACACACACACACACACACACACACACACAC	5465203	PASS	0	none	9e-6	0	0	9e-6
chr20-049884242-GACACACACACACACACGACACACACACACACGACACACACACACACGACACACACACACACACACACACACACACACACAC-GACACACACACACGACACACACACACACGACACACACACACACGACACACACACACACACACACACACACACACACAC	chr20	49884242	GACACACACACACACACGACACACACACACACGACACACACACACACGACACACACACACACACACACACACACACACACAC	GACACACACACACGACACACACACACACGACACACACACACACGACACACACACACACACACACACACACACACACAC	5465203	PASS	0	none	8.96e-4	0	0	8.96e-4
chr20-049884242-GACACACACACACACACGACACACACACACACGACACACACACACACGACACACACACACACACACACACACACACACACAC-GACACACACACGACACACACACACACGACACACACACACACGACACACACACACACACACACACACACACACACAC	chr20	49884242	GACACACACACACACACGACACACACACACACGACACACACACACACGACACACACACACACACACACACACACACACACAC	GACACACACACGACACACACACACACGACACACACACACACGACACACACACACACACACACACACACACACACAC	5465203	PASS	0	none	2.2000000000000003e-5	0	0	2.2000000000000003e-5
chr20-049884242-GACACACACACACACACGACACACACACACACGACACACACACACACGACACACACACACACACACACACACACACACACAC-GACACACACGACACACACACACACACACACACACACACACACAC	chr20	49884242	GACACACACACACACACGACACACACACACACGACACACACACACACGACACACACACACACACACACACACACACACACAC	GACACACACGACACACACACACACACACACACACACACACACAC	5465203	PASS	0	none	3.710000000000004e-4	0	0	3.710000000000004e-4
chr20-049884242-GACACACACACACACACGACACACACACACACGACACACACACACACGACACACACACACACACACACACACACACACACAC-GACACACACGACACACACACACACGACACACACACACACGACACACACACACACACACACACACACACACACAC	chr20	49884242	GACACACACACACACACGACACACACACACACGACACACACACACACGACACACACACACACACACACACACACACACACAC	GACACACACGACACACACACACACGACACACACACACACGACACACACACACACACACACACACACACACACAC	5465203	PASS	0	none	9.2e-5	0	0	9.2e-5
chr20-049884242-GACACACACACACACACGACACACACACACACGACACACACACACACGACACACACACACACACACACACACACACACACAC-GACACACGACACACACACACACGACACACACACACACGACACACACACACACACACACACACACACACACAC	chr20	49884242	GACACACACACACACACGACACACACACACACGACACACACACACACGACACACACACACACACACACACACACACACACAC	GACACACGACACACACACACACGACACACACACACACGACACACACACACACACACACACACACACACACAC	5465203	PASS	0	none	3.799999999999998e-5	0	0	3.799999999999998e-5
chr20-049884242-GACACACACACACACACGACACACACACACACGACACACACACACACGACACACACACACACACACACACACACACACACAC-GACACGACACACACACACACGACACACACACACACGACACACACACACACACACACACACACACACACAC	chr20	49884242	GACACACACACACACACGACACACACACACACGACACACACACACACGACACACACACACACACACACACACACACACACAC	GACACGACACACACACACACGACACACACACACACGACACACACACACACACACACACACACACACACAC	5465203	PASS	0	none	3.799999999999998e-5	0	0	3.799999999999998e-5
chr20-049884242-GACACACACACACACACGACACACACACACACGACACACACACACACGACACACACACACACACACACACACACACACACAC-GACGACACACACACACACGACACACACACACACGACACACACACACACACACACACACACACACACAC	chr20	49884242	GACACACACACACACACGACACACACACACACGACACACACACACACGACACACACACACACACACACACACACACACACAC	GACGACACACACACACACGACACACACACACACGACACACACACACACACACACACACACACACACAC	5465203	PASS	0	none	3.799999999999998e-5	0	0	3.799999999999998e-5
chr20-049884242-GACACACACACACACACGACACACACACACACGACACACACACACACGACACACACACACACACACACACACACACACACAC-GCGACACACACACACACGACACACACACACACACACACACACACACACACAC	chr20	49884242	GACACACACACACACACGACACACACACACACGACACACACACACACGACACACACACACACACACACACACACACACACAC	GCGACACACACACACACGACACACACACACACACACACACACACACACACAC	5465203	PASS	0	none	5.110000000000004e-4	0	0	5.110000000000004e-4
chr20-049884242-GACACACACACACACACGACACACACACACACGACACACACACACACGACACACACACACACACACACACACACACACACAC-GCGACACACACACACACGACACACACACACACGACACACACACACACACACACACACACACACACAC	chr20	49884242	GACACACACACACACACGACACACACACACACGACACACACACACACGACACACACACACACACACACACACACACACACAC	GCGACACACACACACACGACACACACACACACGACACACACACACACACACACACACACACACACAC	5465203	PASS	0	none	3.799999999999998e-5	0	0	3.799999999999998e-5
chr20-049884244-CACACACACACACACGACACACACACACACG-*	chr20	49884244	CACACACACACACACGACACACACACACACG	*	42862	PASS	0	none	0.16839199999999999	0	4	0.16839199999999999
chr20-049884244-CACACACACACACACGACACACACACACACG-C	chr20	49884244	CACACACACACACACGACACACACACACACG	C	42862	PASS	0	none	0	0	4	1e-6
chr20-049884244-CACACACACACACACGACACACACACACACG-CACACAACACACACACACACGACACACACACACACG	chr20	49884244	CACACACACACACACGACACACACACACACG	CACACAACACACACACACACGACACACACACACACG	42862	PASS	0	none	0	0	4	1e-6
chr20-049884244-CACACACACACACACGACACACACACACACG-CACACACACACACACACACGACACACACACACACGACACACACACACACG	chr20	49884244	CACACACACACACACGACACACACACACACG	CACACACACACACACACACGACACACACACACACGACACACACACACACG	42862	PASS	0	none	0	0	4	1e-6
chr20-049884244-CACACACACACACACGACACACACACACACG-CACACACACACACACG	chr20	49884244	CACACACACACACACGACACACACACACACG	CACACACACACACACG	42862	PASS	0	none	6.570000000000005e-4	0	4	6.570000000000005e-4
chr20-049884244-CACACACACACACACGACACACACACACACG-CACACACACACACACGACACACACACACACGACACACACACACACG	chr20	49884244	CACACACACACACACGACACACACACACACG	CACACACACACACACGACACACACACACACGACACACACACACACG	42862	PASS	0	none	1e-5	0	4	1e-5
chr20-049884244-CACACACACACACACGACACACACACACACG-CACACACACACACGACACACACACACACGACACACACACACACG	chr20	49884244	CACACACACACACACGACACACACACACACG	CACACACACACACGACACACACACACACGACACACACACACACG	42862	PASS	0	none	1e-5	0	4	1e-5
chr20-049884244-CACACACACACACACGACACACACACACACG-CACACACACACATGACACACACACACACGACACACACACACACG	chr20	49884244	CACACACACACACACGACACACACACACACG	CACACACACACATGACACACACACACACGACACACACACACACG	42862	PASS	0	none	0	0	4	1e-6
chr20-049884244-CACACACACACACACGACACACACACACACG-CACACACACACGACACACACACACACGACACACACACACACG	chr20	49884244	CACACACACACACACGACACACACACACACG	CACACACACACGACACACACACACACGACACACACACACACG	42862	PASS	0	none	0	0	4	1e-6
chr20-049884244-CACACACACACACACGACACACACACACACG-CACACACGACACACACACACACGACACACACACACACG	chr20	49884244	CACACACACACACACGACACACACACACACG	CACACACGACACACACACACACGACACACACACACACG	42862	PASS	0	none	0	0	4	1e-6
chr20-049884244-CACACACACACACACGACACACACACACACG-CACACGACACACACACACACGACACACACACACACG	chr20	49884244	CACACACACACACACGACACACACACACACG	CACACGACACACACACACACGACACACACACACACG	42862	PASS	0	none	1.1599999999999996e-4	0	4	1.1599999999999996e-4
chr20-049884244-CACACACACACACACGACACACACACACACG-CACGACACACACACACACGACACACACACACACG	chr20	49884244	CACACACACACACACGACACACACACACACG	CACGACACACACACACACGACACACACACACACG	42862	PASS	0	none	7.599999999999998e-5	0	4	7.599999999999998e-5
chr20-049884244-CACACACACACACACGACACACACACACACG-CGACACACACACACACGACACACACACACACG	chr20	49884244	CACACACACACACACGACACACACACACACG	CGACACACACACACACGACACACACACACACG	42862	PASS	0	none	0.00137599999999999	0	4	0.00137599999999999
chr20-049884244-CACACACACACACACGACACACACACACACG-TACACACACACACACGACACACACACACACG	chr20	49884244	CACACACACACACACGACACACACACACACG	TACACACACACACACGACACACACACACACG	42862	PASS	0	none	1e-5	0	4	1e-5
chr20-049884246-CACACACACACACGACACACACACACACG-*	chr20	49884246	CACACACACACACGACACACACACACACG	*	312836.97	PASS	0	none	0.002793	0	32	0.002793
chr20-049884246-CACACACACACACGACACACACACACACG-C	chr20	49884246	CACACACACACACGACACACACACACACG	C	312836.97	PASS	0	none	0	0	32	1e-6
chr20-049884246-CACACACACACACGACACACACACACACG-CACACACACACACACACGACACACACACACGACACACACACACACG	chr20	49884246	CACACACACACACGACACACACACACACG	CACACACACACACACACGACACACACACACGACACACACACACACG	312836.97	PASS	0	none	0	0	32	1e-6
chr20-049884246-CACACACACACACGACACACACACACACG-CACACACACACACACG	chr20	49884246	CACACACACACACGACACACACACACACG	CACACACACACACACG	312836.97	PASS	0	none	0.01739300000000001	0	32	0.01739300000000001
chr20-049884246-CACACACACACACGACACACACACACACG-CACACACACACGACACACACACACGACACACACACACACG	chr20	49884246	CACACACACACACGACACACACACACACG	CACACACACACGACACACACACACGACACACACACACACG	312836.97	PASS	0	none	7.099999999999998e-5	0	32	7.099999999999998e-5
chr20-049884246-CACACACACACACGACACACACACACACG-CACACACACGACACACACACACGACACACACACACACG	chr20	49884246	CACACACACACACGACACACACACACACG	CACACACACGACACACACACACGACACACACACACACG	312836.97	PASS	0	none	0.003654	0	32	0.003654
chr20-049884246-CACACACACACACGACACACACACACACG-CACACACGACACACACACACGACACACACACACACG	chr20	49884246	CACACACACACACGACACACACACACACG	CACACACGACACACACACACGACACACACACACACG	312836.97	PASS	0	none	5.41e-4	0	32	5.41e-4
chr20-049884246-CACACACACACACGACACACACACACACG-CACACGACACACACACACGACACACACACACACG	chr20	49884246	CACACACACACACGACACACACACACACG	CACACGACACACACACACGACACACACACACACG	312836.97	PASS	0	none	7.099999999999998e-5	0	32	7.099999999999998e-5
chr20-049884246-CACACACACACACGACACACACACACACG-CACGACACACACACACGACACACACACACACG	chr20	49884246	CACACACACACACGACACACACACACACG	CACGACACACACACACGACACACACACACACG	312836.97	PASS	0	none	3.6999999999999985e-5	0	32	3.6999999999999985e-5
chr20-049884246-CACACACACACACGACACACACACACACG-CGACACACACACACGACACACACACACACG	chr20	49884246	CACACACACACACGACACACACACACACG	CGACACACACACACGACACACACACACACG	312836.97	PASS	0	none	3.6999999999999985e-5	0	32	3.6999999999999985e-5
chr20-049884248-CACACACACACGACACACACACACACG-*	chr20	49884248	CACACACACACGACACACACACACACG	*	42049.97	PASS	0	none	0.019601	0	40	0.019601
chr20-049884248-CACACACACACGACACACACACACACG-C	chr20	49884248	CACACACACACGACACACACACACACG	C	42049.97	PASS	1.379e-5	nfe	2.2000000000000003e-5	0	40	2.2000000000000003e-5
chr20-049884248-CACACACACACGACACACACACACACG-CACACACACACACACG	chr20	49884248	CACACACACACGACACACACACACACG	CACACACACACACACG	42049.97	PASS	0	none	0.006087	0	40	0.006087
chr20-049884248-CACACACACACGACACACACACACACG-CACACACACACGACACACACACGACACACACACACACG	chr20	49884248	CACACACACACGACACACACACACACG	CACACACACACGACACACACACGACACACACACACACG	42049.97	PASS	0	none	0	0	40	1e-6
chr20-049884248-CACACACACACGACACACACACACACG-CACACACACGACACACACAACACACACACGACACACACACACACG	chr20	49884248	CACACACACACGACACACACACACACG	CACACACACGACACACACAACACACACACGACACACACACACACG	42049.97	PASS	0	none	0	0	40	1e-6
chr20-049884248-CACACACACACGACACACACACACACG-CACACACACGACACACACACGACACACACACACACG	chr20	49884248	CACACACACACGACACACACACACACG	CACACACACGACACACACACGACACACACACACACG	42049.97	PASS	0	none	1.47e-4	0	40	1.47e-4
chr20-049884248-CACACACACACGACACACACACACACG-CACACACGACACACACACGACACACACACACACG	chr20	49884248	CACACACACACGACACACACACACACG	CACACACGACACACACACGACACACACACACACG	42049.97	PASS	0	none	5.180000000000002e-4	0	40	5.180000000000002e-4
chr20-049884248-CACACACACACGACACACACACACACG-CACACGACACACACACGACACACACACACACG	chr20	49884248	CACACACACACGACACACACACACACG	CACACGACACACACACGACACACACACACACG	42049.97	PASS	0	none	5.180000000000002e-4	0	40	5.180000000000002e-4
chr20-049884248-CACACACACACGACACACACACACACG-CACGACACACACACGACACACACACACACG	chr20	49884248	CACACACACACGACACACACACACACG	CACGACACACACACGACACACACACACACG	42049.97	PASS	0	none	1.47e-4	0	40	1.47e-4
chr20-049884248-CACACACACACGACACACACACACACG-CGACACACACACGACACACACACACACG	chr20	49884248	CACACACACACGACACACACACACACG	CGACACACACACGACACACACACACACG	42049.97	PASS	0	none	6.100000000000004e-4	0	40	6.100000000000004e-4
chr20-049884249-ACACACACACGACACACACACACACGACACACACACACACGACACACACACACACACACACACACACACACACACACACACACACACACC-*	chr20	49884249	ACACACACACGACACACACACACACGACACACACACACACGACACACACACACACACACACACACACACACACACACACACACACACACC	*	190.97	VQSRTrancheINDEL99.50to99.90	0	none	0.02777000000000002	0	38	0.02777000000000002
chr20-049884249-ACACACACACGACACACACACACACGACACACACACACACGACACACACACACACACACACACACACACACACACACACACACACACACC-A	chr20	49884249	ACACACACACGACACACACACACACGACACACACACACACGACACACACACACACACACACACACACACACACACACACACACACACACC	A	190.97	VQSRTrancheINDEL99.50to99.90	0	none	6.999999999999998e-5	0	38	6.999999999999998e-5
chr20-049884249-ACACACACACGACACACACACACACGACACACACACACACGACACACACACACACACACACACACACACACACACACACACACACACACC-ACACACACCACACACACCACACACACGACACACACACACACGACACACACACACACGACACACACACACACACACACACACACACACACACACACACACACACACC	chr20	49884249	ACACACACACGACACACACACACACGACACACACACACACGACACACACACACACACACACACACACACACACACACACACACACACACC	ACACACACCACACACACCACACACACGACACACACACACACGACACACACACACACGACACACACACACACACACACACACACACACACACACACACACACACACC	190.97	VQSRTrancheINDEL99.50to99.90	0	none	0	0	38	1e-6
chr20-049884249-ACACACACACGACACACACACACACGACACACACACACACGACACACACACACACACACACACACACACACACACACACACACACACACC-ACACACACCACACACACGACACACACACACACGACACACACACACACGACACACACACACACACACACACACACACACACACACACACACACACACC	chr20	49884249	ACACACACACGACACACACACACACGACACACACACACACGACACACACACACACACACACACACACACACACACACACACACACACACC	ACACACACCACACACACGACACACACACACACGACACACACACACACGACACACACACACACACACACACACACACACACACACACACACACACACC	190.97	VQSRTrancheINDEL99.50to99.90	0	none	9e-6	0	38	9e-6
chr20-049884250-CACACACACGACACACACACACACG-*	chr20	49884250	CACACACACGACACACACACACACG	*	104497.97	VQSRTrancheINDEL99.50to99.90	0	none	0.026168	0	38	0.026168
chr20-049884250-CACACACACGACACACACACACACG-C	chr20	49884250	CACACACACGACACACACACACACG	C	104497.97	VQSRTrancheINDEL99.50to99.90	0	none	0	0	38	1e-6
chr20-049884250-CACACACACGACACACACACACACG-CACACACACACACACG	chr20	49884250	CACACACACGACACACACACACACG	CACACACACACACACG	104497.97	VQSRTrancheINDEL99.50to99.90	0	none	2.2000000000000003e-5	0	38	2.2000000000000003e-5
chr20-049884250-CACACACACGACACACACACACACG-CACACACACACGACACACACGACACACACACACACG	chr20	49884250	CACACACACGACACACACACACACG	CACACACACACGACACACACGACACACACACACACG	104497.97	VQSRTrancheINDEL99.50to99.90	0	none	0	0	38	1e-6
chr20-049884250-CACACACACGACACACACACACACG-CACACACACGACACACACGACACACACACACACG	chr20	49884250	CACACACACGACACACACACACACG	CACACACACGACACACACGACACACACACACACG	104497.97	VQSRTrancheINDEL99.50to99.90	0	none	2.2000000000000003e-5	0	38	2.2000000000000003e-5
chr20-049884250-CACACACACGACACACACACACACG-CACACACGACACACACACACACGACACACACGACACACACACACACG	chr20	49884250	CACACACACGACACACACACACACG	CACACACGACACACACACACACGACACACACGACACACACACACACG	104497.97	VQSRTrancheINDEL99.50to99.90	0	none	9.170000000000004e-4	0	38	9.170000000000004e-4
chr20-049884250-CACACACACGACACACACACACACG-CACACACGACACACACGACACACACACACACG	chr20	49884250	CACACACACGACACACACACACACG	CACACACGACACACACGACACACACACACACG	104497.97	VQSRTrancheINDEL99.50to99.90	0	none	0.013912	0	38	0.013912
chr20-049884250-CACACACACGACACACACACACACG-CACACACGACACACACGACACACACGACACACACACACACG	chr20	49884250	CACACACACGACACACACACACACG	CACACACGACACACACGACACACACGACACACACACACACG	104497.97	VQSRTrancheINDEL99.50to99.90	0	none	0	0	38	1e-6
chr20-049884250-CACACACACGACACACACACACACG-CACACGACACACACGACACACACACACACG	chr20	49884250	CACACACACGACACACACACACACG	CACACGACACACACGACACACACACACACG	104497.97	VQSRTrancheINDEL99.50to99.90	0	none	1.47e-4	0	38	1.47e-4
chr20-049884250-CACACACACGACACACACACACACG-CACGACACACACGACACACACACACACG	chr20	49884250	CACACACACGACACACACACACACG	CACGACACACACGACACACACACACACG	104497.97	VQSRTrancheINDEL99.50to99.90	0	none	1.0799999999999996e-4	0	38	1.0799999999999996e-4
chr20-049884250-CACACACACGACACACACACACACG-CCACACACGACACACACACACACG	chr20	49884250	CACACACACGACACACACACACACG	CCACACACGACACACACACACACG	104497.97	VQSRTrancheINDEL99.50to99.90	0	none	9e-6	0	38	9e-6
chr20-049884250-CACACACACGACACACACACACACG-CGACACACACACACACGACACACACGACACACACACACACG	chr20	49884250	CACACACACGACACACACACACACG	CGACACACACACACACGACACACACGACACACACACACACG	104497.97	VQSRTrancheINDEL99.50to99.90	0	none	0	0	38	1e-6
chr20-049884250-CACACACACGACACACACACACACG-CGACACACACGACACACACACACACG	chr20	49884250	CACACACACGACACACACACACACG	CGACACACACGACACACACACACACG	104497.97	VQSRTrancheINDEL99.50to99.90	0	none	0.004341	0	38	0.004341
chr20-049884251-A-*	chr20	49884251	A	*	107.97	VQSRTrancheINDEL99.50to99.90	0	none	0.02769500000000002	0	32	0.02769500000000002
chr20-049884251-A-AC	chr20	49884251	A	AC	107.97	VQSRTrancheINDEL99.50to99.90	0	none	0	0	32	1e-6
chr20-049884251-A-ACACAC	chr20	49884251	A	ACACAC	107.97	VQSRTrancheINDEL99.50to99.90	0	none	9e-6	0	32	9e-6
chr20-049884252-C-*	chr20	49884252	C	*	34424.97	PASS	0	none	0.02765000000000002	0	42	0.02765000000000002
chr20-049884252-C-CACACG	chr20	49884252	C	CACACG	34424.97	PASS	4.159e-5	nfe	1.88e-4	0	42	1.88e-4
chr20-049884252-C-CACACGACACACACA	chr20	49884252	C	CACACGACACACACA	34424.97	PASS	0	none	9e-6	0	42	9e-6
chr20-049884252-C-CACG	chr20	49884252	C	CACG	34424.97	PASS	0	none	9e-6	0	42	9e-6
chr20-049884252-C-CG	chr20	49884252	C	CG	34424.97	PASS	0.004782	sas	0.006487	0	42	0.006487
chr20-049884253-ACACACGACACACACACACACGACACACACACACACGACACACACACACACACACACACACACACACACACACACACACACACACC-*	chr20	49884253	ACACACGACACACACACACACGACACACACACACACGACACACACACACACACACACACACACACACACACACACACACACACACC	*	384.97	VQSRTrancheINDEL99.50to99.90	0	none	0.027539	0	36	0.027539
chr20-049884253-ACACACGACACACACACACACGACACACACACACACGACACACACACACACACACACACACACACACACACACACACACACACACC-A	chr20	49884253	ACACACGACACACACACACACGACACACACACACACGACACACACACACACACACACACACACACACACACACACACACACACACC	A	384.97	VQSRTrancheINDEL99.50to99.90	0	none	0	0	36	1e-6
chr20-049884253-ACACACGACACACACACACACGACACACACACACACGACACACACACACACACACACACACACACACACACACACACACACACACC-ACACCACACGACACACACACACACGACACACACACACACGACACACACACACACACACACACACACACACACACACACACACACACACC	chr20	49884253	ACACACGACACACACACACACGACACACACACACACGACACACACACACACACACACACACACACACACACACACACACACACACC	ACACCACACGACACACACACACACGACACACACACACACGACACACACACACACACACACACACACACACACACACACACACACACACC	384.97	VQSRTrancheINDEL99.50to99.90	0	none	0	0	36	1e-6
chr20-049884254-CACACGA-*	chr20	49884254	CACACGA	*	209900.97	PASS	0	none	0.02566300000000001	0	34	0.02566300000000001
chr20-049884254-CACACGA-C	chr20	49884254	CACACGA	C	209900.97	PASS	0	none	0	0	34	1e-6
chr20-049884254-CACACGA-CAAGACACGA	chr20	49884254	CACACGA	CAAGACACGA	209900.97	PASS	0	none	0	0	34	1e-6
chr20-049884254-CACACGA-CACGACACACACATACACGA	chr20	49884254	CACACGA	CACGACACACACATACACGA	209900.97	PASS	0	none	0	0	34	1e-6
chr20-049884254-CACACGA-CACGACACGA	chr20	49884254	CACACGA	CACGACACGA	209900.97	PASS	0	none	0.01625200000000001	0	34	0.01625200000000001
chr20-049884254-CACACGA-CCACGA	chr20	49884254	CACACGA	CCACGA	209900.97	PASS	0	none	9e-6	0	34	9e-6
chr20-049884254-CACACGA-CGACACACACATACACGA	chr20	49884254	CACACGA	CGACACACACATACACGA	209900.97	PASS	0	none	0	0	34	1e-6
chr20-049884254-CACACGA-CGACACGA	chr20	49884254	CACACGA	CGACACGA	209900.97	PASS	0	none	2.2000000000000003e-5	0	34	2.2000000000000003e-5
chr20-049884255-ACACGACACACACACACACGACACACACACACACGACACACACACACACACACACACACACACACACACACACACACACACACC-*	chr20	49884255	ACACGACACACACACACACGACACACACACACACGACACACACACACACACACACACACACACACACACACACACACACACACC	*	1175.97	VQSRTrancheINDEL99.50to99.90	0	none	0.02579800000000001	0	20	0.02579800000000001
chr20-049884255-ACACGACACACACACACACGACACACACACACACGACACACACACACACACACACACACACACACACACACACACACACACACC-A	chr20	49884255	ACACGACACACACACACACGACACACACACACACGACACACACACACACACACACACACACACACACACACACACACACACACC	A	1175.97	VQSRTrancheINDEL99.50to99.90	0	none	0	0	20	1e-6
chr20-049884255-ACACGACACACACACACACGACACACACACACACGACACACACACACACACACACACACACACACACACACACACACACACACC-ACACGCACGACACACACACACACGACACACACACACACGACACACACACACACACACACACACACACACACACACACACACACACACC	chr20	49884255	ACACGACACACACACACACGACACACACACACACGACACACACACACACACACACACACACACACACACACACACACACACACC	ACACGCACGACACACACACACACGACACACACACACACGACACACACACACACACACACACACACACACACACACACACACACACACC	1175.97	VQSRTrancheINDEL99.50to99.90	0	none	9e-6	0	20	9e-6
chr20-049884256-CACGACACACACACACACG-*	chr20	49884256	CACGACACACACACACACG	*	18865.97	PASS	0	none	0.02425800000000001	0	22	0.02425800000000001
chr20-049884256-CACGACACACACACACACG-C	chr20	49884256	CACGACACACACACACACG	C	18865.97	PASS	0	none	0	0	22	1e-6
chr20-049884256-CACGACACACACACACACG-CACACACACACACACG	chr20	49884256	CACGACACACACACACACG	CACACACACACACACG	18865.97	PASS	0	none	7.530000000000004e-4	0	22	7.530000000000004e-4
chr20-049884256-CACGACACACACACACACG-CCACACACACACACG	chr20	49884256	CACGACACACACACACACG	CCACACACACACACG	18865.97	PASS	0	none	2.2000000000000003e-5	0	22	2.2000000000000003e-5
chr20-049884256-CACGACACACACACACACG-CCGACACACACACACACG	chr20	49884256	CACGACACACACACACACG	CCGACACACACACACACG	18865.97	PASS	0	none	9e-6	0	22	9e-6
chr20-049884256-CACGACACACACACACACG-CGACGACACACACACACACG	chr20	49884256	CACGACACACACACACACG	CGACGACACACACACACACG	18865.97	PASS	0	none	0.00115999999999999	0	22	0.00115999999999999
chr20-049884257-AC-*	chr20	49884257	AC	*	723.97	VQSRTrancheINDEL99.50to99.90	0	none	0.02674400000000001	0	2	0.02674400000000001
chr20-049884257-AC-A	chr20	49884257	AC	A	723.97	VQSRTrancheINDEL99.50to99.90	0	none	1.27e-4	0	2	1.27e-4
chr20-049884258-CGACACACACACACACGACACACACACACACG-*	chr20	49884258	CGACACACACACACACGACACACACACACACG	*	530961	PASS	0	none	0.02697100000000001	0	4	0.02697100000000001
chr20-049884258-CGACACACACACACACGACACACACACACACG-AGACACACACACACACGACACACACACACACG	chr20	49884258	CGACACACACACACACGACACACACACACACG	AGACACACACACACACGACACACACACACACG	530961	PASS	0	none	9e-6	0	4	9e-6
chr20-049884258-CGACACACACACACACGACACACACACACACG-C	chr20	49884258	CGACACACACACACACGACACACACACACACG	C	530961	PASS	0	none	9e-6	0	4	9e-6
chr20-049884258-CGACACACACACACACGACACACACACACACG-CACAAGACACACACACACACGACACACACACACACG	chr20	49884258	CGACACACACACACACGACACACACACACACG	CACAAGACACACACACACACGACACACACACACACG	530961	PASS	0	none	0	0	4	1e-6
chr20-049884258-CGACACACACACACACGACACACACACACACG-CACACACACACACACGACACACACACACACG	chr20	49884258	CGACACACACACACACGACACACACACACACG	CACACACACACACACGACACACACACACACG	530961	PASS	0	none	0.05795100000000001	0	4	0.05795100000000001
chr20-049884258-CGACACACACACACACGACACACACACACACG-CACACACATGACACACACACACACGACACACACACACACG	chr20	49884258	CGACACACACACACACGACACACACACACACG	CACACACATGACACACACACACACGACACACACACACACG	530961	PASS	0	none	0	0	4	1e-6
chr20-049884258-CGACACACACACACACGACACACACACACACG-CACACATGACACACACACACACGACACACACACACACG	chr20	49884258	CGACACACACACACACGACACACACACACACG	CACACATGACACACACACACACGACACACACACACACG	530961	PASS	0	none	7.099999999999998e-5	0	4	7.099999999999998e-5
chr20-049884258-CGACACACACACACACGACACACACACACACG-CACATGACACACACACACACGACACACACACACACG	chr20	49884258	CGACACACACACACACGACACACACACACACG	CACATGACACACACACACACGACACACACACACACG	530961	PASS	0	none	0	0	4	1e-6
chr20-049884258-CGACACACACACACACGACACACACACACACG-CCACACACACACACGACACACACACACACG	chr20	49884258	CGACACACACACACACGACACACACACACACG	CCACACACACACACGACACACACACACACG	530961	PASS	0	none	9e-6	0	4	9e-6
chr20-049884259-GACACAC-*	chr20	49884259	GACACAC	*	178091	VQSRTrancheINDEL99.50to99.90	0	none	0.08158000000000001	0	0	0.08158000000000001
chr20-049884259-GACACAC-AACACAC	chr20	49884259	GACACAC	AACACAC	178091	VQSRTrancheINDEL99.50to99.90	0	none	0	0	0	1e-6
chr20-049884259-GACACAC-CACACAC	chr20	49884259	GACACAC	CACACAC	178091	VQSRTrancheINDEL99.50to99.90	0	none	1.6799999999999994e-4	0	0	1.6799999999999994e-4
chr20-049884259-GACACAC-G	chr20	49884259	GACACAC	G	178091	VQSRTrancheINDEL99.50to99.90	4.6948e-4	nfe	6.590000000000003e-4	0	0	6.590000000000003e-4
chr20-049884259-GACACAC-GAC	chr20	49884259	GACACAC	GAC	178091	VQSRTrancheINDEL99.50to99.90	0	none	1.28e-4	0	0	1.28e-4
chr20-049884259-GACACAC-GACAC	chr20	49884259	GACACAC	GACAC	178091	VQSRTrancheINDEL99.50to99.90	0	none	0.01168499999999998	0	0	0.01168499999999998
chr20-049884259-GACACAC-GACACACAC	chr20	49884259	GACACAC	GACACACAC	178091	VQSRTrancheINDEL99.50to99.90	0	none	1.0799999999999998e-4	0	0	1.0799999999999998e-4
chr20-049884259-GACACAC-GACACACACAC	chr20	49884259	GACACAC	GACACACACAC	178091	VQSRTrancheINDEL99.50to99.90	0	none	7.099999999999998e-5	0	0	7.099999999999998e-5
chr20-049884259-GACACAC-GACACACACACACAC	chr20	49884259	GACACAC	GACACACACACACAC	178091	VQSRTrancheINDEL99.50to99.90	0	none	0	0	0	1e-6
chr20-049884259-GACACAC-GACACACACACACACAC	chr20	49884259	GACACAC	GACACACACACACACAC	178091	VQSRTrancheINDEL99.50to99.90	0	none	1.0799999999999998e-4	0	0	1.0799999999999998e-4
chr20-049884259-GACACAC-GACACACACACACACACAC	chr20	49884259	GACACAC	GACACACACACACACACAC	178091	VQSRTrancheINDEL99.50to99.90	0	none	6.120000000000003e-4	0	0	6.120000000000003e-4
chr20-049884259-GACACAC-GACACACACCACACACACAC	chr20	49884259	GACACAC	GACACACACCACACACACAC	178091	VQSRTrancheINDEL99.50to99.90	0	none	0	0	0	1e-6
chr20-049884259-GACACAC-GACACACACGACACACACACACACAC	chr20	49884259	GACACAC	GACACACACGACACACACACACACAC	178091	VQSRTrancheINDEL99.50to99.90	0	none	0	0	0	1e-6
chr20-049884259-GACACAC-GAGACACACAC	chr20	49884259	GACACAC	GAGACACACAC	178091	VQSRTrancheINDEL99.50to99.90	0	none	9e-6	0	0	9e-6
chr20-049884259-GACACAC-GAGACACACACAC	chr20	49884259	GACACAC	GAGACACACACAC	178091	VQSRTrancheINDEL99.50to99.90	0	none	9e-6	0	0	9e-6
chr20-049884259-GACACAC-GAGACACACACACAC	chr20	49884259	GACACAC	GAGACACACACACAC	178091	VQSRTrancheINDEL99.50to99.90	0	none	9e-6	0	0	9e-6
chr20-049884259-GACACAC-GAGACACACACACACACAC	chr20	49884259	GACACAC	GAGACACACACACACACAC	178091	VQSRTrancheINDEL99.50to99.90	0	none	2.2000000000000003e-5	0	0	2.2000000000000003e-5
chr20-049884259-GACACAC-GCCACACACACACACAACACAC	chr20	49884259	GACACAC	GCCACACACACACACAACACAC	178091	VQSRTrancheINDEL99.50to99.90	0	none	0	0	0	1e-6
chr20-049884259-GACACAC-GCGACACACACACACACGACACACACAC	chr20	49884259	GACACAC	GCGACACACACACACACGACACACACAC	178091	VQSRTrancheINDEL99.50to99.90	0	none	0	0	0	1e-6
chr20-049884261-CACACACACACACG-*	chr20	49884261	CACACACACACACG	*	42515	PASS	0	none	0.01401299999999998	0	26	0.01401299999999998
chr20-049884261-CACACACACACACG-C	chr20	49884261	CACACACACACACG	C	42515	PASS	1.3527e-4	afr	5.2999999999999994e-5	0	26	1.3527e-4
chr20-049884261-CACACACACACACG-CACACACACACACGACACACACACACG	chr20	49884261	CACACACACACACG	CACACACACACACGACACACACACACG	42515	PASS	0	none	0.00144799999999999	0	26	0.00144799999999999
chr20-049884261-CACACACACACACG-CACACACACACGACACACACACACG	chr20	49884261	CACACACACACACG	CACACACACACGACACACACACACG	42515	PASS	0	none	2.7300000000000035e-4	0	26	2.7300000000000035e-4
chr20-049884261-CACACACACACACG-CACACACGACACACACACACG	chr20	49884261	CACACACACACACG	CACACACGACACACACACACG	42515	PASS	0	none	0	0	26	1e-6
chr20-049884261-CACACACACACACG-CACGACACACACACACG	chr20	49884261	CACACACACACACG	CACGACACACACACACG	42515	PASS	0	none	3.160000000000005e-4	0	26	3.160000000000005e-4
chr20-049884261-CACACACACACACG-CGACACACACACACG	chr20	49884261	CACACACACACACG	CGACACACACACACG	42515	PASS	0	none	0.00149699999999999	0	26	0.00149699999999999
chr20-049884261-CACACACACACACG-GACACACACACACG	chr20	49884261	CACACACACACACG	GACACACACACACG	42515	PASS	0	none	8.9e-5	0	26	8.9e-5
chr20-049884267-CA-*	chr20	49884267	CA	*	41727.97	VQSRTrancheINDEL99.50to99.90	0	none	0.002659	0	40	0.002659
chr20-049884267-CA-C	chr20	49884267	CA	C	41727.97	VQSRTrancheINDEL99.50to99.90	0	none	0	0	40	1e-6
chr20-049884267-CA-CACACGA	chr20	49884267	CA	CACACGA	41727.97	VQSRTrancheINDEL99.50to99.90	0	none	0	0	40	1e-6
chr20-049884267-CA-CGA	chr20	49884267	CA	CGA	41727.97	VQSRTrancheINDEL99.50to99.90	0	none	0.01024499999999999	0	40	0.01024499999999999
chr20-049884267-CA-CGAGA	chr20	49884267	CA	CGAGA	41727.97	VQSRTrancheINDEL99.50to99.90	0	none	2.2899999999999996e-4	0	40	2.2899999999999996e-4
chr20-049884273-CGACACACACACACACG-*	chr20	49884273	CGACACACACACACACG	*	293297.97	VQSRTrancheINDEL99.50to99.90	0	none	0.002583	0	14	0.002583
chr20-049884273-CGACACACACACACACG-C	chr20	49884273	CGACACACACACACACG	C	293297.97	VQSRTrancheINDEL99.50to99.90	3.5977e-4	afr	2.08e-4	0	14	3.5977e-4
chr20-049884273-CGACACACACACACACG-CACACACACACACACG	chr20	49884273	CGACACACACACACACG	CACACACACACACACG	293297.97	VQSRTrancheINDEL99.50to99.90	0	none	0.05921500000000002	0	14	0.05921500000000002
chr20-049884273-CGACACACACACACACG-CACACACACACAGACACACACACACACG	chr20	49884273	CGACACACACACACACG	CACACACACACAGACACACACACACACG	293297.97	VQSRTrancheINDEL99.50to99.90	0	none	0	0	14	1e-6
chr20-049884273-CGACACACACACACACG-CACGAGACACACACACACACG	chr20	49884273	CGACACACACACACACG	CACGAGACACACACACACACG	293297.97	VQSRTrancheINDEL99.50to99.90	0	none	8.9e-5	0	14	8.9e-5
chr20-049884273-CGACACACACACACACG-CAGACACACACACACACG	chr20	49884273	CGACACACACACACACG	CAGACACACACACACACG	293297.97	VQSRTrancheINDEL99.50to99.90	0	none	9e-6	0	14	9e-6
chr20-049884273-CGACACACACACACACG-CCACACACACACACG	chr20	49884273	CGACACACACACACACG	CCACACACACACACG	293297.97	VQSRTrancheINDEL99.50to99.90	0	none	1.47e-4	0	14	1.47e-4
chr20-049884273-CGACACACACACACACG-CCACACACACG	chr20	49884273	CGACACACACACACACG	CCACACACACG	293297.97	VQSRTrancheINDEL99.50to99.90	0	none	0	0	14	1e-6
chr20-049884273-CGACACACACACACACG-CCCCACACACACACACAGACACACACACACACG	chr20	49884273	CGACACACACACACACG	CCCCACACACACACACAGACACACACACACACG	293297.97	VQSRTrancheINDEL99.50to99.90	0	none	0	0	14	1e-6
chr20-049884273-CGACACACACACACACG-CGACACACACGAGACACACACACACACG	chr20	49884273	CGACACACACACACACG	CGACACACACGAGACACACACACACACG	293297.97	VQSRTrancheINDEL99.50to99.90	0	none	9e-6	0	14	9e-6
chr20-049884273-CGACACACACACACACG-CGAGACACACACACACACG	chr20	49884273	CGACACACACACACACG	CGAGACACACACACACACG	293297.97	VQSRTrancheINDEL99.50to99.90	0	none	2.2000000000000003e-5	0	14	2.2000000000000003e-5
chr20-049884274-GACACACACACACACGACACACACACACAC-*	chr20	49884274	GACACACACACACACGACACACACACACAC	*	838882	PASS	0	none	0.06216400000000001	0	0	0.06216400000000001
chr20-049884274-GACACACACACACACGACACACACACACAC-CACACACACACACACGACACACACACACAC	chr20	49884274	GACACACACACACACGACACACACACACAC	CACACACACACACACGACACACACACACAC	838882	PASS	0	none	7.950000000000004e-4	0	0	7.950000000000004e-4
chr20-049884274-GACACACACACACACGACACACACACACAC-G	chr20	49884274	GACACACACACACACGACACACACACACAC	G	838882	PASS	0	none	0	0	0	1e-6
chr20-049884274-GACACACACACACACGACACACACACACAC-GACACACACACACACACACACACACACGACACACACACACAC	chr20	49884274	GACACACACACACACGACACACACACACAC	GACACACACACACACACACACACACACGACACACACACACAC	838882	PASS	0	none	0.00193599999999999	0	0	0.00193599999999999
chr20-049884274-GACACACACACACACGACACACACACACAC-GACACACACACACACACACACACACGACACACACACACAC	chr20	49884274	GACACACACACACACGACACACACACACAC	GACACACACACACACACACACACACGACACACACACACAC	838882	PASS	0	none	1.0799999999999996e-4	0	0	1.0799999999999996e-4
chr20-049884274-GACACACACACACACGACACACACACACAC-GACACACACACACACACACACACGACACACACACACAC	chr20	49884274	GACACACACACACACGACACACACACACAC	GACACACACACACACACACACACGACACACACACACAC	838882	PASS	0	none	0.01507499999999998	0	0	0.01507499999999998
chr20-049884274-GACACACACACACACGACACACACACACAC-GACACACACACACACACACACGACACACACACACAC	chr20	49884274	GACACACACACACACGACACACACACACAC	GACACACACACACACACACACGACACACACACACAC	838882	PASS	0	none	0.00146899999999999	0	0	0.00146899999999999
chr20-049884274-GACACACACACACACGACACACACACACAC-GACACACACACACACACACGACACACACACACAC	chr20	49884274	GACACACACACACACGACACACACACACAC	GACACACACACACACACACGACACACACACACAC	838882	PASS	0	none	1.87e-4	0	0	1.87e-4
chr20-049884274-GACACACACACACACGACACACACACACAC-GACACACACACACACACGACACACACACACAC	chr20	49884274	GACACACACACACACGACACACACACACAC	GACACACACACACACACGACACACACACACAC	838882	PASS	0	none	0	0	0	1e-6
chr20-049884274-GACACACACACACACGACACACACACACAC-GACACACACACACACCACACACACACACACACACACACGACACACACACACAC	chr20	49884274	GACACACACACACACGACACACACACACAC	GACACACACACACACCACACACACACACACACACACACGACACACACACACAC	838882	PASS	0	none	0	0	0	1e-6
chr20-049884274-GACACACACACACACGACACACACACACAC-GACACACACACACACGACACACACACACACACACACACACACGACACACACACACAC	chr20	49884274	GACACACACACACACGACACACACACACAC	GACACACACACACACGACACACACACACACACACACACACACGACACACACACACAC	838882	PASS	0	none	1.27e-4	0	0	1.27e-4
chr20-049884274-GACACACACACACACGACACACACACACAC-GACACACACACACACGACACACACACACACACACACACACGACACACACACACAC	chr20	49884274	GACACACACACACACGACACACACACACAC	GACACACACACACACGACACACACACACACACACACACACGACACACACACACAC	838882	PASS	0	none	2.2000000000000003e-5	0	0	2.2000000000000003e-5
chr20-049884274-GACACACACACACACGACACACACACACAC-GACACACACACACACGACACACACACACACACACACACGACACACACACACAC	chr20	49884274	GACACACACACACACGACACACACACACAC	GACACACACACACACGACACACACACACACACACACACGACACACACACACAC	838882	PASS	0	none	8.190000000000003e-4	0	0	8.190000000000003e-4
chr20-049884274-GACACACACACACACGACACACACACACAC-GACACACACACACACGACACACACACACACACACACGACACACACACACAC	chr20	49884274	GACACACACACACACGACACACACACACAC	GACACACACACACACGACACACACACACACACACACGACACACACACACAC	838882	PASS	0	none	1.6699999999999994e-4	0	0	1.6699999999999994e-4
chr20-049884274-GACACACACACACACGACACACACACACAC-GACACACACACACACGACACACACACACACACACGACACACACACACAC	chr20	49884274	GACACACACACACACGACACACACACACAC	GACACACACACACACGACACACACACACACACACGACACACACACACAC	838882	PASS	0	none	0	0	0	1e-6
chr20-049884274-GACACACACACACACGACACACACACACAC-GACACACACACACACGACACACACACACACGACACACACACACACACACACGACACACACACACAC	chr20	49884274	GACACACACACACACGACACACACACACAC	GACACACACACACACGACACACACACACACGACACACACACACACACACACGACACACACACACAC	838882	PASS	0	none	9e-6	0	0	9e-6
chr20-049884274-GACACACACACACACGACACACACACACAC-GACACACACACACCACACACACACACACACACACACACACACACACACACACGACACACACACACAC	chr20	49884274	GACACACACACACACGACACACACACACAC	GACACACACACACCACACACACACACACACACACACACACACACACACACACGACACACACACACAC	838882	PASS	0	none	0	0	0	1e-6
chr20-049884274-GACACACACACACACGACACACACACACAC-GACACACACACACCACACACACACACACACACACACACACACACGACACACACACACAC	chr20	49884274	GACACACACACACACGACACACACACACAC	GACACACACACACCACACACACACACACACACACACACACACACGACACACACACACAC	838882	PASS	0	none	0	0	0	1e-6
chr20-049884274-GACACACACACACACGACACACACACACAC-GACACACACACACGACACACACACACAC	chr20	49884274	GACACACACACACACGACACACACACACAC	GACACACACACACGACACACACACACAC	838882	PASS	0	none	0.016702	0	0	0.016702
chr20-049884274-GACACACACACACACGACACACACACACAC-GACACACACACACGACACACACACACACAACACACACACACACACGACACACACACACAC	chr20	49884274	GACACACACACACACGACACACACACACAC	GACACACACACACGACACACACACACACAACACACACACACACACGACACACACACACAC	838882	PASS	0	none	0	0	0	1e-6
chr20-049884274-GACACACACACACACGACACACACACACAC-GACACACACACACGACACACACACACACACACACACACACACACACACACACACACGACACACACACACAC	chr20	49884274	GACACACACACACACGACACACACACACAC	GACACACACACACGACACACACACACACACACACACACACACACACACACACACACGACACACACACACAC	838882	PASS	0	none	9e-6	0	0	9e-6
chr20-049884274-GACACACACACACACGACACACACACACAC-GACACACACACACGACACACACACACACACACACACACACACACACACACACACGACACACACACACAC	chr20	49884274	GACACACACACACACGACACACACACACAC	GACACACACACACGACACACACACACACACACACACACACACACACACACACACGACACACACACACAC	838882	PASS	0	none	2.2000000000000003e-5	0	0	2.2000000000000003e-5
chr20-049884274-GACACACACACACACGACACACACACACAC-GACACACACACACGACACACACACACACACACACACACACACACACACACACGACACACACACACAC	chr20	49884274	GACACACACACACACGACACACACACACAC	GACACACACACACGACACACACACACACACACACACACACACACACACACACGACACACACACACAC	838882	PASS	0	none	0	0	0	1e-6
chr20-049884274-GACACACACACACACGACACACACACACAC-GACACACACACACGACACACACACACACACACACACACACACACACACACGACACACACACACAC	chr20	49884274	GACACACACACACACGACACACACACACAC	GACACACACACACGACACACACACACACACACACACACACACACACACACGACACACACACACAC	838882	PASS	0	none	9e-6	0	0	9e-6
chr20-049884274-GACACACACACACACGACACACACACACAC-GACACACACACACGACACACACACACACACACACACACACACACACACGACACACACACACAC	chr20	49884274	GACACACACACACACGACACACACACACAC	GACACACACACACGACACACACACACACACACACACACACACACACACGACACACACACACAC	838882	PASS	0	none	0	0	0	1e-6
chr20-049884274-GACACACACACACACGACACACACACACAC-GACACACACACACGACACACACACACACACACACACACACACACACGACACACACACACAC	chr20	49884274	GACACACACACACACGACACACACACACAC	GACACACACACACGACACACACACACACACACACACACACACACACGACACACACACACAC	838882	PASS	0	none	3.6999999999999985e-5	0	0	3.6999999999999985e-5
chr20-049884274-GACACACACACACACGACACACACACACAC-GACACACACACACGACACACACACACACACACACACACACACACGACACACACACACAC	chr20	49884274	GACACACACACACACGACACACACACACAC	GACACACACACACGACACACACACACACACACACACACACACACGACACACACACACAC	838882	PASS	0	none	2.2000000000000003e-5	0	0	2.2000000000000003e-5
chr20-049884274-GACACACACACACACGACACACACACACAC-GACACACACACACGACACACACACACACACACACACACACACGACACACACACACAC	chr20	49884274	GACACACACACACACGACACACACACACAC	GACACACACACACGACACACACACACACACACACACACACACGACACACACACACAC	838882	PASS	0	none	6.999999999999998e-5	0	0	6.999999999999998e-5
chr20-049884274-GACACACACACACACGACACACACACACAC-GACACACACACACGACACACACACACACACACACACACACGACACACACACACAC	chr20	49884274	GACACACACACACACGACACACACACACAC	GACACACACACACGACACACACACACACACACACACACACGACACACACACACAC	838882	PASS	0	none	2.500000000000001e-4	0	0	2.500000000000001e-4
chr20-049884274-GACACACACACACACGACACACACACACAC-GACACACACACACGACACACACACACACACACACACACGACACACACACACAC	chr20	49884274	GACACACACACACACGACACACACACACAC	GACACACACACACGACACACACACACACACACACACACGACACACACACACAC	838882	PASS	0	none	2.720000000000003e-4	0	0	2.720000000000003e-4
chr20-049884274-GACACACACACACACGACACACACACACAC-GACACACACACACGACACACACACACACACACACACGACACACACACACAC	chr20	49884274	GACACACACACACACGACACACACACACAC	GACACACACACACGACACACACACACACACACACACGACACACACACACAC	838882	PASS	0	none	7.950000000000004e-4	0	0	7.950000000000004e-4
chr20-049884274-GACACACACACACACGACACACACACACAC-GACACACACACACGACACACACACACACACACACGACACACACACACAC	chr20	49884274	GACACACACACACACGACACACACACACAC	GACACACACACACGACACACACACACACACACACGACACACACACACAC	838882	PASS	0	none	8.430000000000002e-4	0	0	8.430000000000002e-4
chr20-049884274-GACACACACACACACGACACACACACACAC-GACACACACACACGACACACACACACACACACGACACACACACACAC	chr20	49884274	GACACACACACACACGACACACACACACAC	GACACACACACACGACACACACACACACACACGACACACACACACAC	838882	PASS	0	none	7.480000000000004e-4	0	0	7.480000000000004e-4
chr20-049884274-GACACACACACACACGACACACACACACAC-GACACACACACACGACACACACACACACACGACACACACACACAC	chr20	49884274	GACACACACACACACGACACACACACACAC	GACACACACACACGACACACACACACACACGACACACACACACAC	838882	PASS	0	none	9.140000000000004e-4	0	0	9.140000000000004e-4
chr20-049884274-GACACACACACACACGACACACACACACAC-GACACACACACGACACACACACACAC	chr20	49884274	GACACACACACACACGACACACACACACAC	GACACACACACGACACACACACACAC	838882	PASS	0	none	9e-6	0	0	9e-6
chr20-049884274-GACACACACACACACGACACACACACACAC-GACACACACACGACACACACACACACACACACACACACGACACACACACACAC	chr20	49884274	GACACACACACACACGACACACACACACAC	GACACACACACGACACACACACACACACACACACACACGACACACACACACAC	838882	PASS	0	none	0	0	0	1e-6
chr20-049884274-GACACACACACACACGACACACACACACAC-GACACACACACGACACACACACACACACACACACGACACACACACACAC	chr20	49884274	GACACACACACACACGACACACACACACAC	GACACACACACGACACACACACACACACACACACGACACACACACACAC	838882	PASS	0	none	9e-6	0	0	9e-6
chr20-049884274-GACACACACACACACGACACACACACACAC-GACACACACGACACACACACACAC	chr20	49884274	GACACACACACACACGACACACACACACAC	GACACACACGACACACACACACAC	838882	PASS	0	none	0.026008	0	0	0.026008
chr20-049884274-GACACACACACACACGACACACACACACAC-GACACACACGACACACACACACACACACACACACACACACACGACACACACACACAC	chr20	49884274	GACACACACACACACGACACACACACACAC	GACACACACGACACACACACACACACACACACACACACACACGACACACACACACAC	838882	PASS	0	none	0	0	0	1e-6
chr20-049884274-GACACACACACACACGACACACACACACAC-GACACACACGACACACACACACACACACACACACACGACACACACACACAC	chr20	49884274	GACACACACACACACGACACACACACACAC	GACACACACGACACACACACACACACACACACACACGACACACACACACAC	838882	PASS	0	none	2.720000000000003e-4	0	0	2.720000000000003e-4
chr20-049884274-GACACACACACACACGACACACACACACAC-GACACACACGACACACACACACACACACACACACGACACACACACACAC	chr20	49884274	GACACACACACACACGACACACACACACAC	GACACACACGACACACACACACACACACACACACGACACACACACACAC	838882	PASS	0	none	7.950000000000004e-4	0	0	7.950000000000004e-4
chr20-049884274-GACACACACACACACGACACACACACACAC-GACACACACGACACACACACACACACACACACGACACACACACACAC	chr20	49884274	GACACACACACACACGACACACACACACAC	GACACACACGACACACACACACACACACACACGACACACACACACAC	838882	PASS	0	none	9.849999999999991e-4	0	0	9.849999999999991e-4
chr20-049884274-GACACACACACACACGACACACACACACAC-GACACACACGACACACACACACACACACACGACACACACACACAC	chr20	49884274	GACACACACACACACGACACACACACACAC	GACACACACGACACACACACACACACACACGACACACACACACAC	838882	PASS	0	none	8.900000000000005e-4	0	0	8.900000000000005e-4
chr20-049884274-GACACACACACACACGACACACACACACAC-GACACACACGACACACACACACACACACGACACACACACACAC	chr20	49884274	GACACACACACACACGACACACACACACAC	GACACACACGACACACACACACACACACGACACACACACACAC	838882	PASS	0	none	9.610000000000004e-4	0	0	9.610000000000004e-4
chr20-049884274-GACACACACACACACGACACACACACACAC-GACACACACGACACACACACACACACGACACACACACACAC	chr20	49884274	GACACACACACACACGACACACACACACAC	GACACACACGACACACACACACACACGACACACACACACAC	838882	PASS	0	none	7.250000000000005e-4	0	0	7.250000000000005e-4
chr20-049884274-GACACACACACACACGACACACACACACAC-GACACACACGAGACACACACACACACACACACACACACACGACACACACACACAC	chr20	49884274	GACACACACACACACGACACACACACACAC	GACACACACGAGACACACACACACACACACACACACACACGACACACACACACAC	838882	PASS	0	none	0	0	0	1e-6
chr20-049884274-GACACACACACACACGACACACACACACAC-GACACACACGAGACACACACACACACACACACACACGACACACACACACAC	chr20	49884274	GACACACACACACACGACACACACACACAC	GACACACACGAGACACACACACACACACACACACACGACACACACACACAC	838882	PASS	0	none	9e-6	0	0	9e-6
chr20-049884274-GACACACACACACACGACACACACACACAC-GACACACACGAGACACACACACACACACACACACGACACACACACACAC	chr20	49884274	GACACACACACACACGACACACACACACAC	GACACACACGAGACACACACACACACACACACACGACACACACACACAC	838882	PASS	0	none	9e-6	0	0	9e-6
chr20-049884274-GACACACACACACACGACACACACACACAC-GACACACACGAGACACACACACACACACACACGACACACACACACAC	chr20	49884274	GACACACACACACACGACACACACACACAC	GACACACACGAGACACACACACACACACACACGACACACACACACAC	838882	PASS	0	none	9e-6	0	0	9e-6
chr20-049884274-GACACACACACACACGACACACACACACAC-GACACACCCACACACACACACACACACGACACACACACACAC	chr20	49884274	GACACACACACACACGACACACACACACAC	GACACACCCACACACACACACACACACGACACACACACACAC	838882	PASS	0	none	9e-6	0	0	9e-6
chr20-049884274-GACACACACACACACGACACACACACACAC-GAGACACACACACACACACACACGACACACACACACAC	chr20	49884274	GACACACACACACACGACACACACACACAC	GAGACACACACACACACACACACGACACACACACACAC	838882	PASS	0	none	0	0	0	1e-6
chr20-049884274-GACACACACACACACGACACACACACACAC-GAGACACACACACACACACACGACACACACACACAC	chr20	49884274	GACACACACACACACGACACACACACACAC	GAGACACACACACACACACACGACACACACACACAC	838882	PASS	0	none	2.08e-4	0	0	2.08e-4
chr20-049884274-GACACACACACACACGACACACACACACAC-GAGACACACACACACACACGACACACACACACAC	chr20	49884274	GACACACACACACACGACACACACACACAC	GAGACACACACACACACACGACACACACACACAC	838882	PASS	0	none	2.93e-4	0	0	2.93e-4
chr20-049884274-GACACACACACACACGACACACACACACAC-GCCACACACACACACACACACACACACGACACACACACACAC	chr20	49884274	GACACACACACACACGACACACACACACAC	GCCACACACACACACACACACACACACGACACACACACACAC	838882	PASS	0	none	0	0	0	1e-6
chr20-049884274-GACACACACACACACGACACACACACACAC-GCGCACACACACACACACGACACACACACACAC	chr20	49884274	GACACACACACACACGACACACACACACAC	GCGCACACACACACACACGACACACACACACAC	838882	PASS	0	none	0	0	0	1e-6
chr20-049884274-GACACACACACACACGACACACACACACAC-GCGCGCACACACACACACACACGACACACACACACAC	chr20	49884274	GACACACACACACACGACACACACACACAC	GCGCGCACACACACACACACACGACACACACACACAC	838882	PASS	0	none	0	0	0	1e-6
chr20-049884274-GACACACACACACACGACACACACACACAC-GCGCGCACACACACACACACGACACACACACACAC	chr20	49884274	GACACACACACACACGACACACACACACAC	GCGCGCACACACACACACACGACACACACACACAC	838882	PASS	0	none	1.87e-4	0	0	1.87e-4
chr20-049884274-GACACACACACACACGACACACACACACAC-GCGCGCGCACACACACACACACACACACACACGACACACACACACAC	chr20	49884274	GACACACACACACACGACACACACACACAC	GCGCGCGCACACACACACACACACACACACACGACACACACACACAC	838882	PASS	0	none	0	0	0	1e-6
chr20-049884274-GACACACACACACACGACACACACACACAC-TACACACACACACACGACACACACACACAC	chr20	49884274	GACACACACACACACGACACACACACACAC	TACACACACACACACGACACACACACACAC	838882	PASS	0	none	9e-6	0	0	9e-6
chr20-049884275-AC-*	chr20	49884275	AC	*	423.97	VQSRTrancheINDEL99.50to99.90	0	none	0.047261	0	14	0.047261
chr20-049884275-AC-A	chr20	49884275	AC	A	423.97	VQSRTrancheINDEL99.50to99.90	0	none	8.9e-5	0	14	8.9e-5
chr20-049884276-CACACACACACACG-*	chr20	49884276	CACACACACACACG	*	62239	PASS	0	none	0.039977	0	12	0.039977
chr20-049884276-CACACACACACACG-C	chr20	49884276	CACACACACACACG	C	62239	PASS	1.918e-5	nfe	9e-6	0	12	1.918e-5
chr20-049884276-CACACACACACACG-CACACACACACACGACACACACACACG	chr20	49884276	CACACACACACACG	CACACACACACACGACACACACACACG	62239	PASS	0	none	0	0	12	1e-6
chr20-049884276-CACACACACACACG-CACACACACACGACACACACACACG	chr20	49884276	CACACACACACACG	CACACACACACGACACACACACACG	62239	PASS	0	none	0.00246	0	12	0.00246
chr20-049884276-CACACACACACACG-CACACACGACACACACACACG	chr20	49884276	CACACACACACACG	CACACACGACACACACACACG	62239	PASS	0	none	2.530000000000002e-4	0	12	2.530000000000002e-4
chr20-049884276-CACACACACACACG-CACGACACACACACACG	chr20	49884276	CACACACACACACG	CACGACACACACACACG	62239	PASS	0	none	2.3199999999999995e-4	0	12	2.3199999999999995e-4
chr20-049884276-CACACACACACACG-CGACACACACACACG	chr20	49884276	CACACACACACACG	CGACACACACACACG	62239	PASS	0	none	2.9700000000000006e-4	0	12	2.9700000000000006e-4
chr20-049884276-CACACACACACACG-GACACACACACACG	chr20	49884276	CACACACACACACG	GACACACACACACG	62239	PASS	0	none	4.770000000000004e-4	0	12	4.770000000000004e-4
chr20-049884277-A-*	chr20	49884277	A	*	84.97	VQSRTrancheINDEL99.50to99.90	0	none	0.02958100000000001	0	16	0.02958100000000001
chr20-049884277-A-ACACACACAC	chr20	49884277	A	ACACACACAC	84.97	VQSRTrancheINDEL99.50to99.90	0	none	1.0799999999999996e-4	0	16	1.0799999999999996e-4
chr20-049884278-CACACACACACG-*	chr20	49884278	CACACACACACG	*	27191.97	PASS	0	none	0.023778	0	22	0.023778
chr20-049884278-CACACACACACG-C	chr20	49884278	CACACACACACG	C	27191.97	PASS	5.385e-5	nfe	8.999999999999999e-5	0	22	8.999999999999999e-5
chr20-049884278-CACACACACACG-CACACACACGACACACACACG	chr20	49884278	CACACACACACG	CACACACACGACACACACACG	27191.97	PASS	0	none	0.002154	0	22	0.002154
chr20-049884278-CACACACACACG-CACACGACACACACACG	chr20	49884278	CACACACACACG	CACACGACACACACACG	27191.97	PASS	0	none	9.470000000000004e-4	0	22	9.470000000000004e-4
chr20-049884278-CACACACACACG-CACACGAGACACACACACG	chr20	49884278	CACACACACACG	CACACGAGACACACACACG	27191.97	PASS	0	none	7.099999999999998e-5	0	22	7.099999999999998e-5
chr20-049884278-CACACACACACG-CGACACACACACG	chr20	49884278	CACACACACACG	CGACACACACACG	27191.97	PASS	0	none	9e-6	0	22	9e-6
chr20-049884279-A-*	chr20	49884279	A	*	483.97	VQSRTrancheINDEL99.00to99.50	0	none	0.02971500000000001	0	18	0.02971500000000001
chr20-049884279-A-ACAC	chr20	49884279	A	ACAC	483.97	VQSRTrancheINDEL99.00to99.50	0	none	1.27e-4	0	18	1.27e-4
chr20-049884279-A-ACACACAC	chr20	49884279	A	ACACACAC	483.97	VQSRTrancheINDEL99.00to99.50	0	none	0	0	18	1e-6
chr20-049884280-CACACACACG-*	chr20	49884280	CACACACACG	*	87323.97	PASS	0	none	0.023663	0	26	0.023663
chr20-049884280-CACACACACG-C	chr20	49884280	CACACACACG	C	87323.97	PASS	1.3347e-4	nfe	2.9600000000000004e-4	0	26	2.9600000000000004e-4
chr20-049884280-CACACACACG-CACACACACGACACACACACACACGACACACACG	chr20	49884280	CACACACACG	CACACACACGACACACACACACACGACACACACG	87323.97	PASS	0	none	3.6999999999999985e-5	0	26	3.6999999999999985e-5
chr20-049884280-CACACACACG-CACACACACGACACACACG	chr20	49884280	CACACACACG	CACACACACGACACACACG	87323.97	PASS	0	none	0.002531	0	26	0.002531
chr20-049884280-CACACACACG-CACACACGACACACACG	chr20	49884280	CACACACACG	CACACACGACACACACG	87323.97	PASS	0	none	0.002329	0	26	0.002329
chr20-049884280-CACACACACG-CACACCCGACACACACG	chr20	49884280	CACACACACG	CACACCCGACACACACG	87323.97	PASS	0	none	9e-6	0	26	9e-6
chr20-049884280-CACACACACG-CACGACACACACG	chr20	49884280	CACACACACG	CACGACACACACG	87323.97	PASS	0	none	0.002254	0	26	0.002254
chr20-049884280-CACACACACG-CACGAGACACACACG	chr20	49884280	CACACACACG	CACGAGACACACACG	87323.97	PASS	0	none	2.2000000000000003e-5	0	26	2.2000000000000003e-5
chr20-049884280-CACACACACG-CGACACACACG	chr20	49884280	CACACACACG	CGACACACACG	87323.97	PASS	0	none	0.00140799999999999	0	26	0.00140799999999999
chr20-049884282-CACACACGA-*	chr20	49884282	CACACACGA	*	40134.97	VQSRTrancheINDEL96.00to97.00	0	none	0.00144499999999999	0	32	0.00144499999999999
chr20-049884282-CACACACGA-C	chr20	49884282	CACACACGA	C	40134.97	VQSRTrancheINDEL96.00to97.00	0	none	2.2000000000000003e-5	0	32	2.2000000000000003e-5
chr20-049884282-CACACACGA-CA	chr20	49884282	CACACACGA	CA	40134.97	VQSRTrancheINDEL96.00to97.00	0	none	6.550000000000003e-4	0	32	6.550000000000003e-4
chr20-049884282-CACACACGA-CAACACACGA	chr20	49884282	CACACACGA	CAACACACGA	40134.97	VQSRTrancheINDEL96.00to97.00	0	none	9e-6	0	32	9e-6
chr20-049884282-CACACACGA-CACACGACACACGA	chr20	49884282	CACACACGA	CACACGACACACGA	40134.97	VQSRTrancheINDEL96.00to97.00	0	none	0.00132299999999999	0	32	0.00132299999999999
chr20-049884282-CACACACGA-CGACACACGA	chr20	49884282	CACACACGA	CGACACACGA	40134.97	VQSRTrancheINDEL96.00to97.00	0	none	0.01196599999999999	0	32	0.01196599999999999
chr20-049884282-CACACACGA-CGAGACACACGA	chr20	49884282	CACACACGA	CGAGACACACGA	40134.97	VQSRTrancheINDEL96.00to97.00	0	none	1.6699999999999994e-4	0	32	1.6699999999999994e-4
chr20-049884287-A-*	chr20	49884287	A	*	11184	VQSRTrancheSNP99.80to99.90	0	none	0.004862	0	10	0.004862
chr20-049884287-A-C	chr20	49884287	A	C	11184	VQSRTrancheSNP99.80to99.90	0	none	0	0	10	1e-6
chr20-049884287-A-G	chr20	49884287	A	G	11184	VQSRTrancheSNP99.80to99.90	0.0074703	eas	7.480000000000004e-4	0	10	0.0074703
chr20-049884288-CGACA-*	chr20	49884288	CGACA	*	1378067	VQSRTrancheINDEL99.50to99.90	0	none	0.004657	0	4	0.004657
chr20-049884288-CGACA-AGACA	chr20	49884288	CGACA	AGACA	1378067	VQSRTrancheINDEL99.50to99.90	0	none	9e-6	0	4	9e-6
chr20-049884288-CGACA-C	chr20	49884288	CGACA	C	1378067	VQSRTrancheINDEL99.50to99.90	0	none	0	0	4	1e-6
chr20-049884288-CGACA-CACA	chr20	49884288	CGACA	CACA	1378067	VQSRTrancheINDEL99.50to99.90	0	none	0.241185	0	4	0.241185
chr20-049884288-CGACA-CACACACACACACACACACACACACACACAGACA	chr20	49884288	CGACA	CACACACACACACACACACACACACACACAGACA	1378067	VQSRTrancheINDEL99.50to99.90	0	none	0	0	4	1e-6
chr20-049884288-CGACA-CACACACACACACACACACACACACACAGACA	chr20	49884288	CGACA	CACACACACACACACACACACACACACAGACA	1378067	VQSRTrancheINDEL99.50to99.90	0	none	2.2000000000000003e-5	0	4	2.2000000000000003e-5
chr20-049884288-CGACA-CACACACACACACACACACACACACAGACA	chr20	49884288	CGACA	CACACACACACACACACACACACACAGACA	1378067	VQSRTrancheINDEL99.50to99.90	0	none	9e-6	0	4	9e-6
chr20-049884288-CGACA-CACACACACACACACACACACACAGACA	chr20	49884288	CGACA	CACACACACACACACACACACACAGACA	1378067	VQSRTrancheINDEL99.50to99.90	0	none	5.2999999999999994e-5	0	4	5.2999999999999994e-5
chr20-049884288-CGACA-CACACACACACACACACACACAGACA	chr20	49884288	CGACA	CACACACACACACACACACACAGACA	1378067	VQSRTrancheINDEL99.50to99.90	0	none	8.9e-5	0	4	8.9e-5
chr20-049884288-CGACA-CACACACACACACACACACAGACA	chr20	49884288	CGACA	CACACACACACACACACACAGACA	1378067	VQSRTrancheINDEL99.50to99.90	0	none	3.6999999999999985e-5	0	4	3.6999999999999985e-5
chr20-049884288-CGACA-CACACACACACACACACAGACA	chr20	49884288	CGACA	CACACACACACACACACAGACA	1378067	VQSRTrancheINDEL99.50to99.90	0	none	2.500000000000001e-4	0	4	2.500000000000001e-4
chr20-049884288-CGACA-CACACACACACACACAGACA	chr20	49884288	CGACA	CACACACACACACACAGACA	1378067	VQSRTrancheINDEL99.50to99.90	0	none	3.150000000000005e-4	0	4	3.150000000000005e-4
chr20-049884288-CGACA-CACACACACACACAGACA	chr20	49884288	CGACA	CACACACACACACAGACA	1378067	VQSRTrancheINDEL99.50to99.90	0	none	9.370000000000004e-4	0	4	9.370000000000004e-4
chr20-049884288-CGACA-CACACACACACAGACA	chr20	49884288	CGACA	CACACACACACAGACA	1378067	VQSRTrancheINDEL99.50to99.90	0	none	0.002457	0	4	0.002457
chr20-049884288-CGACA-CACACACACACGAGACA	chr20	49884288	CGACA	CACACACACACGAGACA	1378067	VQSRTrancheINDEL99.50to99.90	0	none	9e-6	0	4	9e-6
chr20-049884288-CGACA-CACACACACAGACA	chr20	49884288	CGACA	CACACACACAGACA	1378067	VQSRTrancheINDEL99.50to99.90	0	none	0.00364	0	4	0.00364
chr20-049884288-CGACA-CACACACAGACA	chr20	49884288	CGACA	CACACACAGACA	1378067	VQSRTrancheINDEL99.50to99.90	0	none	0.005707	0	4	0.005707
chr20-049884288-CGACA-CACACAGACA	chr20	49884288	CGACA	CACACAGACA	1378067	VQSRTrancheINDEL99.50to99.90	0	none	0.006891	0	4	0.006891
chr20-049884288-CGACA-CACAGACA	chr20	49884288	CGACA	CACAGACA	1378067	VQSRTrancheINDEL99.50to99.90	0	none	0.01247899999999999	0	4	0.01247899999999999
chr20-049884288-CGACA-CAGACA	chr20	49884288	CGACA	CAGACA	1378067	VQSRTrancheINDEL99.50to99.90	0	none	0.01410099999999998	0	4	0.01410099999999998
chr20-049884288-CGACA-TGACA	chr20	49884288	CGACA	TGACA	1378067	VQSRTrancheINDEL99.50to99.90	0	none	0	0	4	1e-6
chr20-049884289-GACACACACACAC-*	chr20	49884289	GACACACACACAC	*	643508	VQSRTrancheINDEL97.00to99.00	0	none	0.243866	0	0	0.243866
chr20-049884289-GACACACACACAC-CACACACACACAC	chr20	49884289	GACACACACACAC	CACACACACACAC	643508	VQSRTrancheINDEL97.00to99.00	0	none	0.05886100000000002	0	0	0.05886100000000002
chr20-049884289-GACACACACACAC-G	chr20	49884289	GACACACACACAC	G	643508	VQSRTrancheINDEL97.00to99.00	0	none	9e-6	0	0	9e-6
chr20-049884289-GACACACACACAC-GAC	chr20	49884289	GACACACACACAC	GAC	643508	VQSRTrancheINDEL97.00to99.00	0	none	9e-6	0	0	9e-6
chr20-049884289-GACACACACACAC-GACAC	chr20	49884289	GACACACACACAC	GACAC	643508	VQSRTrancheINDEL97.00to99.00	0	none	7.099999999999998e-5	0	0	7.099999999999998e-5
chr20-049884289-GACACACACACAC-GACACAC	chr20	49884289	GACACACACACAC	GACACAC	643508	VQSRTrancheINDEL97.00to99.00	0	none	5.640000000000005e-4	0	0	5.640000000000005e-4
chr20-049884289-GACACACACACAC-GACACACAC	chr20	49884289	GACACACACACAC	GACACACAC	643508	VQSRTrancheINDEL97.00to99.00	0	none	0.00134899999999999	0	0	0.00134899999999999
chr20-049884289-GACACACACACAC-GACACACACAC	chr20	49884289	GACACACACACAC	GACACACACAC	643508	VQSRTrancheINDEL97.00to99.00	0	none	0.002287	0	0	0.002287
chr20-049884289-GACACACACACAC-GACACACACACACAC	chr20	49884289	GACACACACACAC	GACACACACACACAC	643508	VQSRTrancheINDEL97.00to99.00	0	none	0.00139799999999999	0	0	0.00139799999999999
chr20-049884289-GACACACACACAC-GACACACACACACACAC	chr20	49884289	GACACACACACAC	GACACACACACACACAC	643508	VQSRTrancheINDEL97.00to99.00	0	none	2.720000000000003e-4	0	0	2.720000000000003e-4
chr20-049884289-GACACACACACAC-GACACACACACACACACAC	chr20	49884289	GACACACACACAC	GACACACACACACACACAC	643508	VQSRTrancheINDEL97.00to99.00	0	none	2.5100000000000014e-4	0	0	2.5100000000000014e-4
chr20-049884289-GACACACACACAC-GACACACACACACACACACAC	chr20	49884289	GACACACACACAC	GACACACACACACACACACAC	643508	VQSRTrancheINDEL97.00to99.00	0	none	1.88e-4	0	0	1.88e-4
chr20-049884289-GACACACACACAC-GACACACACACACACACACACAC	chr20	49884289	GACACACACACAC	GACACACACACACACACACACAC	643508	VQSRTrancheINDEL97.00to99.00	0	none	1.47e-4	0	0	1.47e-4
chr20-049884289-GACACACACACAC-GACACACACACACACACACACACAC	chr20	49884289	GACACACACACAC	GACACACACACACACACACACACAC	643508	VQSRTrancheINDEL97.00to99.00	0	none	1.6699999999999994e-4	0	0	1.6699999999999994e-4
chr20-049884289-GACACACACACAC-GACACACACACACACACACACACACAC	chr20	49884289	GACACACACACAC	GACACACACACACACACACACACACAC	643508	VQSRTrancheINDEL97.00to99.00	0	none	8.9e-5	0	0	8.9e-5
chr20-049884289-GACACACACACAC-GACACACACACACACACACACACACACAC	chr20	49884289	GACACACACACAC	GACACACACACACACACACACACACACAC	643508	VQSRTrancheINDEL97.00to99.00	0	none	3.6999999999999985e-5	0	0	3.6999999999999985e-5
chr20-049884289-GACACACACACAC-GACACACACACACACACACACACACACACAC	chr20	49884289	GACACACACACAC	GACACACACACACACACACACACACACACAC	643508	VQSRTrancheINDEL97.00to99.00	0	none	1.88e-4	0	0	1.88e-4
chr20-049884289-GACACACACACAC-GACACACACACACACACACACACACACACACACAC	chr20	49884289	GACACACACACAC	GACACACACACACACACACACACACACACACACAC	643508	VQSRTrancheINDEL97.00to99.00	0	none	1.27e-4	0	0	1.27e-4
chr20-049884289-GACACACACACAC-GACACACACACACACACACACACACACACACACACACAC	chr20	49884289	GACACACACACAC	GACACACACACACACACACACACACACACACACACACAC	643508	VQSRTrancheINDEL97.00to99.00	0	none	5.2999999999999994e-5	0	0	5.2999999999999994e-5
chr20-049884289-GACACACACACAC-GACACACACACACACACACACACACACACACACACACACAC	chr20	49884289	GACACACACACAC	GACACACACACACACACACACACACACACACACACACACAC	643508	VQSRTrancheINDEL97.00to99.00	0	none	0	0	0	1e-6
chr20-049884289-GACACACACACAC-GACACACACACACACACACACACACACACACACACACACACACACAC	chr20	49884289	GACACACACACAC	GACACACACACACACACACACACACACACACACACACACACACACAC	643508	VQSRTrancheINDEL97.00to99.00	0	none	2.2000000000000003e-5	0	0	2.2000000000000003e-5
chr20-049884289-GACACACACACAC-GACACACACACACACACACACACACACACACACACACACACACACACACACACACAC	chr20	49884289	GACACACACACAC	GACACACACACACACACACACACACACACACACACACACACACACACACACACACAC	643508	VQSRTrancheINDEL97.00to99.00	0	none	9e-6	0	0	9e-6
chr20-049884289-GACACACACACAC-GACACACACACACACACACACACACACGACACACACACACAC	chr20	49884289	GACACACACACAC	GACACACACACACACACACACACACACGACACACACACACAC	643508	VQSRTrancheINDEL97.00to99.00	0	none	0	0	0	1e-6
chr20-049884289-GACACACACACAC-GACACACACACACACACACACACGACACACACACACAC	chr20	49884289	GACACACACACAC	GACACACACACACACACACACACGACACACACACACAC	643508	VQSRTrancheINDEL97.00to99.00	0	none	7.099999999999998e-5	0	0	7.099999999999998e-5
chr20-049884289-GACACACACACAC-GACACACACACACACACACACACGACACACACACACACAC	chr20	49884289	GACACACACACAC	GACACACACACACACACACACACGACACACACACACACAC	643508	VQSRTrancheINDEL97.00to99.00	0	none	0	0	0	1e-6
chr20-049884289-GACACACACACAC-GACACACACACACACACACACACGACACACACACACACACACAC	chr20	49884289	GACACACACACAC	GACACACACACACACACACACACGACACACACACACACACACAC	643508	VQSRTrancheINDEL97.00to99.00	0	none	0	0	0	1e-6
chr20-049884289-GACACACACACAC-GACACACACACACACACACACACGACACACACACACACACACACAC	chr20	49884289	GACACACACACAC	GACACACACACACACACACACACGACACACACACACACACACACAC	643508	VQSRTrancheINDEL97.00to99.00	0	none	9e-6	0	0	9e-6
chr20-049884289-GACACACACACAC-GACACACACACACACACACACACGACACACACACACACACACACACAC	chr20	49884289	GACACACACACAC	GACACACACACACACACACACACGACACACACACACACACACACACAC	643508	VQSRTrancheINDEL97.00to99.00	0	none	0	0	0	1e-6
chr20-049884289-GACACACACACAC-GACACACACACACACACACACGACACACACACACAC	chr20	49884289	GACACACACACAC	GACACACACACACACACACACGACACACACACACAC	643508	VQSRTrancheINDEL97.00to99.00	0	none	0	0	0	1e-6
chr20-049884289-GACACACACACAC-GACACACACACACACGACACACACACACACAC	chr20	49884289	GACACACACACAC	GACACACACACACACGACACACACACACACAC	643508	VQSRTrancheINDEL97.00to99.00	0	none	0	0	0	1e-6
chr20-049884289-GACACACACACAC-GACACACACACACACGACACACACACACACACACAC	chr20	49884289	GACACACACACAC	GACACACACACACACGACACACACACACACACACAC	643508	VQSRTrancheINDEL97.00to99.00	0	none	0	0	0	1e-6
chr20-049884289-GACACACACACAC-GACACACACACACACGACACACACACACACACACACACACACAC	chr20	49884289	GACACACACACAC	GACACACACACACACGACACACACACACACACACACACACACAC	643508	VQSRTrancheINDEL97.00to99.00	0	none	0	0	0	1e-6
chr20-049884289-GACACACACACAC-GACACACACACACGACACACACACACACACACACACACACAC	chr20	49884289	GACACACACACAC	GACACACACACACGACACACACACACACACACACACACACAC	643508	VQSRTrancheINDEL97.00to99.00	0	none	0	0	0	1e-6
chr20-049884289-GACACACACACAC-GACACACACGACACACACACACAC	chr20	49884289	GACACACACACAC	GACACACACGACACACACACACAC	643508	VQSRTrancheINDEL97.00to99.00	0	none	5.2999999999999994e-5	0	0	5.2999999999999994e-5
chr20-049884289-GACACACACACAC-GACACACACGACACACACACACACAC	chr20	49884289	GACACACACACAC	GACACACACGACACACACACACACAC	643508	VQSRTrancheINDEL97.00to99.00	0	none	5.2999999999999994e-5	0	0	5.2999999999999994e-5
chr20-049884289-GACACACACACAC-GACACACACGACACACACACACACACAC	chr20	49884289	GACACACACACAC	GACACACACGACACACACACACACACAC	643508	VQSRTrancheINDEL97.00to99.00	0	none	2.2000000000000003e-5	0	0	2.2000000000000003e-5
chr20-049884289-GACACACACACAC-GACACACACGACACACACACACACACACAC	chr20	49884289	GACACACACACAC	GACACACACGACACACACACACACACACAC	643508	VQSRTrancheINDEL97.00to99.00	0	none	1.0799999999999996e-4	0	0	1.0799999999999996e-4
chr20-049884289-GACACACACACAC-GACACACACGACACACACACACACACACACAC	chr20	49884289	GACACACACACAC	GACACACACGACACACACACACACACACACAC	643508	VQSRTrancheINDEL97.00to99.00	0	none	2.2000000000000003e-5	0	0	2.2000000000000003e-5
chr20-049884289-GACACACACACAC-GACACACACGACACACACACACACACACACACAC	chr20	49884289	GACACACACACAC	GACACACACGACACACACACACACACACACACAC	643508	VQSRTrancheINDEL97.00to99.00	0	none	5.2999999999999994e-5	0	0	5.2999999999999994e-5
chr20-049884289-GACACACACACAC-GACACACACGACACACACACACACACACACACACAC	chr20	49884289	GACACACACACAC	GACACACACGACACACACACACACACACACACACAC	643508	VQSRTrancheINDEL97.00to99.00	0	none	1.6699999999999994e-4	0	0	1.6699999999999994e-4
chr20-049884289-GACACACACACAC-GACACACACGACACACACACACACACACACACACACAC	chr20	49884289	GACACACACACAC	GACACACACGACACACACACACACACACACACACACAC	643508	VQSRTrancheINDEL97.00to99.00	0	none	9e-6	0	0	9e-6
chr20-049884289-GACACACACACAC-GACACACACGACACACACACACACACACACACACACACAC	chr20	49884289	GACACACACACAC	GACACACACGACACACACACACACACACACACACACACAC	643508	VQSRTrancheINDEL97.00to99.00	0	none	3.6999999999999985e-5	0	0	3.6999999999999985e-5
chr20-049884289-GACACACACACAC-GACACACACGACACACACACACACACACACACACACACACAC	chr20	49884289	GACACACACACAC	GACACACACGACACACACACACACACACACACACACACACAC	643508	VQSRTrancheINDEL97.00to99.00	0	none	2.2000000000000003e-5	0	0	2.2000000000000003e-5
chr20-049884289-GACACACACACAC-GACACACACGACACACACACACACACACACACACACACACACACAC	chr20	49884289	GACACACACACAC	GACACACACGACACACACACACACACACACACACACACACACACAC	643508	VQSRTrancheINDEL97.00to99.00	0	none	3.6999999999999985e-5	0	0	3.6999999999999985e-5
chr20-049884289-GACACACACACAC-GACACACACGACACACACACACACACACACACACACACACACACACAC	chr20	49884289	GACACACACACAC	GACACACACGACACACACACACACACACACACACACACACACACACAC	643508	VQSRTrancheINDEL97.00to99.00	0	none	2.2000000000000003e-5	0	0	2.2000000000000003e-5
chr20-049884289-GACACACACACAC-GACACACACGACACACACACACACACACACACACACACACACACACACAC	chr20	49884289	GACACACACACAC	GACACACACGACACACACACACACACACACACACACACACACACACACAC	643508	VQSRTrancheINDEL97.00to99.00	0	none	9e-6	0	0	9e-6
chr20-049884289-GACACACACACAC-GACACACACGACACACACACACACACACACACACACACACACACACACACAC	chr20	49884289	GACACACACACAC	GACACACACGACACACACACACACACACACACACACACACACACACACACAC	643508	VQSRTrancheINDEL97.00to99.00	0	none	0	0	0	1e-6
chr20-049884289-GACACACACACAC-GACACACACGACACACACACACACACACACACACACACACACACACACACACACAC	chr20	49884289	GACACACACACAC	GACACACACGACACACACACACACACACACACACACACACACACACACACACACAC	643508	VQSRTrancheINDEL97.00to99.00	0	none	9e-6	0	0	9e-6
chr20-049884289-GACACACACACAC-GACACACACGAGACACACACACACACACACACACACAC	chr20	49884289	GACACACACACAC	GACACACACGAGACACACACACACACACACACACACAC	643508	VQSRTrancheINDEL97.00to99.00	0	none	0	0	0	1e-6
chr20-049884289-GACACACACACAC-GACACACACGAGACACACACACACACACACACACACACACAC	chr20	49884289	GACACACACACAC	GACACACACGAGACACACACACACACACACACACACACACAC	643508	VQSRTrancheINDEL97.00to99.00	0	none	0	0	0	1e-6
chr20-049884289-GACACACACACAC-GACACACACGAGACACACACACACACACACACACACACACACACACAC	chr20	49884289	GACACACACACAC	GACACACACGAGACACACACACACACACACACACACACACACACACAC	643508	VQSRTrancheINDEL97.00to99.00	0	none	9e-6	0	0	9e-6
chr20-049884289-GACACACACACAC-GACACGACACACACACACACACACACACACACACACACAC	chr20	49884289	GACACACACACAC	GACACGACACACACACACACACACACACACACACACACAC	643508	VQSRTrancheINDEL97.00to99.00	0	none	0	0	0	1e-6
chr20-049884289-GACACACACACAC-GCACACACACAC	chr20	49884289	GACACACACACAC	GCACACACACAC	643508	VQSRTrancheINDEL97.00to99.00	0	none	3.820000000000003e-4	0	0	3.820000000000003e-4
chr20-049884289-GACACACACACAC-GCACACACACACACAC	chr20	49884289	GACACACACACAC	GCACACACACACACAC	643508	VQSRTrancheINDEL97.00to99.00	0	none	0	0	0	1e-6
chr20-049884289-GACACACACACAC-GCACACACACACACACAC	chr20	49884289	GACACACACACAC	GCACACACACACACACAC	643508	VQSRTrancheINDEL97.00to99.00	0	none	0	0	0	1e-6
chr20-049884289-GACACACACACAC-GCACACACACACACACACACACAC	chr20	49884289	GACACACACACAC	GCACACACACACACACACACACAC	643508	VQSRTrancheINDEL97.00to99.00	0	none	0	0	0	1e-6
chr20-049884289-GACACACACACAC-GCGCACACACACACAC	chr20	49884289	GACACACACACAC	GCGCACACACACACAC	643508	VQSRTrancheINDEL97.00to99.00	0	none	8.68e-4	0	0	8.68e-4
chr20-049884289-GACACACACACAC-GCGCACACACACACACAC	chr20	49884289	GACACACACACAC	GCGCACACACACACACAC	643508	VQSRTrancheINDEL97.00to99.00	0	none	8.9e-5	0	0	8.9e-5
chr20-049884289-GACACACACACAC-GCGCACACACACACACACAC	chr20	49884289	GACACACACACAC	GCGCACACACACACACACAC	643508	VQSRTrancheINDEL97.00to99.00	0	none	3.6999999999999985e-5	0	0	3.6999999999999985e-5
chr20-049884289-GACACACACACAC-GCGCACACACACACACACACAC	chr20	49884289	GACACACACACAC	GCGCACACACACACACACACAC	643508	VQSRTrancheINDEL97.00to99.00	0	none	3.6999999999999985e-5	0	0	3.6999999999999985e-5
chr20-049884289-GACACACACACAC-GCGCACACACACACACACACACAC	chr20	49884289	GACACACACACAC	GCGCACACACACACACACACACAC	643508	VQSRTrancheINDEL97.00to99.00	0	none	2.2000000000000003e-5	0	0	2.2000000000000003e-5
chr20-049884289-GACACACACACAC-GCGCACACACACACACACACACACAC	chr20	49884289	GACACACACACAC	GCGCACACACACACACACACACACAC	643508	VQSRTrancheINDEL97.00to99.00	0	none	5.2999999999999994e-5	0	0	5.2999999999999994e-5
chr20-049884289-GACACACACACAC-GCGCGCACACACACACAC	chr20	49884289	GACACACACACAC	GCGCGCACACACACACAC	643508	VQSRTrancheINDEL97.00to99.00	0	none	9.869999999999992e-4	0	0	9.869999999999992e-4
chr20-049884289-GACACACACACAC-GCGCGCACACACACACACAC	chr20	49884289	GACACACACACAC	GCGCGCACACACACACACAC	643508	VQSRTrancheINDEL97.00to99.00	0	none	4.720000000000004e-4	0	0	4.720000000000004e-4
chr20-049884289-GACACACACACAC-GCGCGCACACACACACACACAC	chr20	49884289	GACACACACACAC	GCGCGCACACACACACACACAC	643508	VQSRTrancheINDEL97.00to99.00	0	none	4.720000000000004e-4	0	0	4.720000000000004e-4
chr20-049884289-GACACACACACAC-GCGCGCACACACACACACACACAC	chr20	49884289	GACACACACACAC	GCGCGCACACACACACACACACAC	643508	VQSRTrancheINDEL97.00to99.00	0	none	8.440000000000002e-4	0	0	8.440000000000002e-4
chr20-049884289-GACACACACACAC-GCGCGCACACACACACACACACACAC	chr20	49884289	GACACACACACAC	GCGCGCACACACACACACACACACAC	643508	VQSRTrancheINDEL97.00to99.00	0	none	1.88e-4	0	0	1.88e-4
chr20-049884289-GACACACACACAC-GCGCGCACACACACACACACACACACAC	chr20	49884289	GACACACACACAC	GCGCGCACACACACACACACACACACAC	643508	VQSRTrancheINDEL97.00to99.00	0	none	1.0799999999999996e-4	0	0	1.0799999999999996e-4
chr20-049884289-GACACACACACAC-GCGCGCACACACACACACACACACACACAC	chr20	49884289	GACACACACACAC	GCGCGCACACACACACACACACACACACAC	643508	VQSRTrancheINDEL97.00to99.00	0	none	9e-6	0	0	9e-6
chr20-049884289-GACACACACACAC-GCGCGCGCACACACACACAC	chr20	49884289	GACACACACACAC	GCGCGCGCACACACACACAC	643508	VQSRTrancheINDEL97.00to99.00	0	none	9e-6	0	0	9e-6
chr20-049884289-GACACACACACAC-GCGCGCGCACACACACACACAC	chr20	49884289	GACACACACACAC	GCGCGCGCACACACACACACAC	643508	VQSRTrancheINDEL97.00to99.00	0	none	3.6999999999999985e-5	0	0	3.6999999999999985e-5
chr20-049884289-GACACACACACAC-GCGCGCGCACACACACACACACAC	chr20	49884289	GACACACACACAC	GCGCGCGCACACACACACACACAC	643508	VQSRTrancheINDEL97.00to99.00	0	none	9e-6	0	0	9e-6
chr20-049884289-GACACACACACAC-GCGCGCGCACACACACACACACACAC	chr20	49884289	GACACACACACAC	GCGCGCGCACACACACACACACACAC	643508	VQSRTrancheINDEL97.00to99.00	0	none	0	0	0	1e-6
chr20-049884289-GACACACACACAC-GCGCGCGCACACACACACACACACACACAC	chr20	49884289	GACACACACACAC	GCGCGCGCACACACACACACACACACACAC	643508	VQSRTrancheINDEL97.00to99.00	0	none	0	0	0	1e-6
chr20-049884289-GACACACACACAC-GCGCGCGCGCACACACACACACACACACACAC	chr20	49884289	GACACACACACAC	GCGCGCGCGCACACACACACACACACACACAC	643508	VQSRTrancheINDEL97.00to99.00	0	none	0	0	0	1e-6
chr20-049884297-CACACA-*	chr20	49884297	CACACA	*	75421	PASS	0	none	5.170000000000002e-4	0	58	5.170000000000002e-4
chr20-049884297-CACACA-C	chr20	49884297	CACACA	C	75421	PASS	3.44e-5	amr	9e-6	0	58	3.44e-5
chr20-049884297-CACACA-CACACACACACACACGACACA	chr20	49884297	CACACA	CACACACACACACACGACACA	75421	PASS	0	none	2.5100000000000014e-4	0	58	2.5100000000000014e-4
chr20-049884297-CACACA-CACACACACACGACACA	chr20	49884297	CACACA	CACACACACACGACACA	75421	PASS	0	none	0	0	58	1e-6
chr20-049884297-CACACA-CACACACACGACACA	chr20	49884297	CACACA	CACACACACGACACA	75421	PASS	0	none	0	0	58	1e-6
chr20-049884297-CACACA-CACACGACACA	chr20	49884297	CACACA	CACACGACACA	75421	PASS	0	none	0	0	58	1e-6
chr20-049884297-CACACA-CAGACACA	chr20	49884297	CACACA	CAGACACA	75421	PASS	0	none	0	0	58	1e-6
chr20-049884297-CACACA-CCA	chr20	49884297	CACACA	CCA	75421	PASS	0	none	9e-6	0	58	9e-6
chr20-049884297-CACACA-CCACA	chr20	49884297	CACACA	CCACA	75421	PASS	0	none	3.6999999999999985e-5	0	58	3.6999999999999985e-5
chr20-049884297-CACACA-CGACACA	chr20	49884297	CACACA	CGACACA	75421	PASS	0	none	0.023395	0	58	0.023395
chr20-049884297-CACACA-CGAGACACA	chr20	49884297	CACACA	CGAGACACA	75421	PASS	0	none	5.860000000000005e-4	0	58	5.860000000000005e-4
chr20-049884297-CACACA-TACACA	chr20	49884297	CACACA	TACACA	75421	PASS	0	none	9e-6	0	58	9e-6
chr20-049884298-AC-*	chr20	49884298	AC	*	76.97	VQSRTrancheINDEL99.50to99.90	0	none	6.790000000000002e-4	0	46	6.790000000000002e-4
chr20-049884298-AC-A	chr20	49884298	AC	A	76.97	VQSRTrancheINDEL99.50to99.90	0	none	0	0	46	1e-6
chr20-049884298-AC-ACACGCGCGC	chr20	49884298	AC	ACACGCGCGC	76.97	VQSRTrancheINDEL99.50to99.90	0	none	0	0	46	1e-6
chr20-049884299-C-*	chr20	49884299	C	*	429.97	VQSRTrancheINDEL99.50to99.90	0	none	6.090000000000004e-4	0	62	6.090000000000004e-4
chr20-049884299-C-CACACACACACACG	chr20	49884299	C	CACACACACACACG	429.97	VQSRTrancheINDEL99.50to99.90	3.654e-5	sas	9e-6	0	62	3.654e-5
chr20-049884299-C-CACACACG	chr20	49884299	C	CACACACG	429.97	VQSRTrancheINDEL99.50to99.90	0	none	0	0	62	1e-6
chr20-049884299-C-CACG	chr20	49884299	C	CACG	429.97	VQSRTrancheINDEL99.50to99.90	5.505e-5	afr	2.2000000000000003e-5	0	62	5.505e-5
chr20-049884300-A-*	chr20	49884300	A	*	693.97	VQSRTrancheINDEL99.50to99.90	0	none	5.4e-4	0	58	5.4e-4
chr20-049884300-A-ACACACACACACACC	chr20	49884300	A	ACACACACACACACC	693.97	VQSRTrancheINDEL99.50to99.90	0	none	0	0	58	1e-6
chr20-049884300-A-ACACACACACACGACACACACC	chr20	49884300	A	ACACACACACACGACACACACC	693.97	VQSRTrancheINDEL99.50to99.90	0	none	0	0	58	1e-6
chr20-049884300-A-ACT	chr20	49884300	A	ACT	693.97	VQSRTrancheINDEL99.50to99.90	0	none	9e-6	0	58	9e-6
chr20-049884301-C-*	chr20	49884301	C	*	563.97	VQSRTrancheINDEL99.00to99.50	0	none	4.950000000000003e-4	0	66	4.950000000000003e-4
chr20-049884301-C-CACACACACACG	chr20	49884301	C	CACACACACACG	563.97	VQSRTrancheINDEL99.00to99.50	5.223e-5	sas	9e-6	0	66	5.223e-5
chr20-049884301-C-CG	chr20	49884301	C	CG	563.97	VQSRTrancheINDEL99.00to99.50	1.2268e-4	afr	1.27e-4	0	66	1.27e-4
chr20-049884302-A-*	chr20	49884302	A	*	2533	VQSRTrancheINDEL99.00to99.50	0	none	4.490000000000005e-4	0	60	4.490000000000005e-4
chr20-049884302-A-ACACACACACACG	chr20	49884302	A	ACACACACACACG	2533	VQSRTrancheINDEL99.00to99.50	0	none	0	0	60	1e-6
chr20-049884302-A-ACGCGCGCG	chr20	49884302	A	ACGCGCGCG	2533	VQSRTrancheINDEL99.00to99.50	0	none	0	0	60	1e-6
chr20-049884302-A-ACT	chr20	49884302	A	ACT	2533	VQSRTrancheINDEL99.00to99.50	4.921e-5	nfe	6.999999999999998e-5	0	60	6.999999999999998e-5
chr20-049884302-A-T	chr20	49884302	A	T	2533	VQSRTrancheINDEL99.00to99.50	0	none	0	0	60	1e-6
chr20-049884303-C-*	chr20	49884303	C	*	2807	PASS	0	none	3.600000000000004e-4	0	64	3.600000000000004e-4
chr20-049884303-C-CACACACACG	chr20	49884303	C	CACACACACG	2807	PASS	8.58e-6	sas	9e-6	0	64	9e-6
chr20-049884303-C-CG	chr20	49884303	C	CG	2807	PASS	7.392e-5	amr	8.910000000000005e-4	0	64	8.910000000000005e-4
chr20-049884303-C-CGACACACACG	chr20	49884303	C	CGACACACACG	2807	PASS	2.24e-6	nfe	2.2000000000000003e-5	0	64	2.2000000000000003e-5
chr20-049884303-C-G	chr20	49884303	C	G	2807	PASS	3.197e-5	amr	9e-6	0	64	3.197e-5
chr20-049884303-C-T	chr20	49884303	C	T	2807	PASS	0	none	0	0	64	1e-6
chr20-049886288-C-T	chr20	49886288	C	T	1093	PASS	0	none	2.500000000000001e-4	0	0	2.500000000000001e-4
chr20-049886413-T-G	chr20	49886413	T	G	40	PASS	0	none	9e-6	0	42	9e-6
chr20-049886924-T-C	chr20	49886924	T	C	1530588	PASS	0.16218	afr	0.08742000000000003	7	134	0.16218
chr20-049886973-G-C	chr20	49886973	G	C	368478	PASS	0.049416	nfe	0.030301	6	134	0.049416
chr20-049887028-G-A	chr20	49887028	G	A	779560	PASS	0.081152	mid	0.06637700000000002	3	132	0.081152
chr20-049887773-C-T	chr20	49887773	C	T	591	PASS	0	none	0	1	134	1e-6
chr20-049887811-TTG-T	chr20	49887811	TTG	T	86246.97	PASS	0.0093274	nfe	0.0036	3	134	0.0093274
chr20-049888146-G-A	chr20	49888146	G	A	165	PASS	2.966e-5	nfe	0	1	114	2.966e-5
chr20-049888308-C-*	chr20	49888308	C	*	15164	PASS	0	none	9e-6	0	6	9e-6
chr20-049888308-C-T	chr20	49888308	C	T	15164	PASS	0.0080462	nfe	0.003184	0	6	0.0080462
chr20-049888341-G-A	chr20	49888341	G	A	7551	PASS	0.0029444	amr	0.00156499999999999	0	0	0.0029444
chr20-049888344-G-A	chr20	49888344	G	A	5007	PASS	0.0014598	nfe	9.610000000000004e-4	0	0	0.0014598
chr20-049905341-A-*	chr20	49905341	A	*	246651	PASS	0	none	2.2000000000000003e-5	0	130	2.2000000000000003e-5
chr20-049905341-A-C	chr20	49905341	A	C	246651	PASS	0.089005	eas	0.03636	8	130	0.089005
chr20-049905341-A-G	chr20	49905341	A	G	246651	PASS	9.96e-6	nfe	9e-6	0	130	9.96e-6
chr20-049905375-T-A	chr20	49905375	T	A	273926	PASS	0.048319	nfe	0.02915900000000002	4	134	0.048319
chr20-049905587-T-G	chr20	49905587	T	G	1234715	PASS	0.088585	eas	0.04238400000000002	8	134	0.088585
chr20-049905793-G-A	chr20	49905793	G	A	26564904	PASS	0.56665	sas	0.3766989999999996	62	134	0.56665
chr20-049906048-G-A	chr20	49906048	G	A	29764941	PASS	0.80779	eas	0.4446129999999999	71	134	0.80779
chr20-049906732-G-A	chr20	49906732	G	A	263071	PASS	0.011708	sas	0.00264	1	134	0.011708
chr20-049906789-G-A	chr20	49906789	G	A	1062745	PASS	0.025928	nfe	0.022056	2	134	0.025928
chr20-049906818-C-A	chr20	49906818	C	A	214	VQSRTrancheSNP99.90to99.95	0	none	1.0799999999999996e-4	1	124	1.0799999999999996e-4
chr20-049906948-G-A	chr20	49906948	G	A	147757	PASS	0.020039	afr	0.005313	1	134	0.020039
chr20-049906977-G-A	chr20	49906977	G	A	144843	PASS	0.019763	afr	0.006086	1	134	0.019763
chr20-049908290-A-G	chr20	49908290	A	G	23915288	PASS	0.80798	eas	0.44290899999999994	70	134	0.80798
chr20-049908680-T-C	chr20	49908680	T	C	1172489	PASS	0.1209	afr	0.079558	4	132	0.1209
chr20-049920717-T-C	chr20	49920717	T	C	30380	PASS	0.34477	nfe	0.02144900000000001	0	0	0.34477
chr20-049932801-C-T	chr20	49932801	C	T	7533	PASS	0.004935	nfe	0.004859	0	0	0.004935
chr20-049932940-CAAAA-C	chr20	49932940	CAAAA	C	44186.97	PASS	0	none	3.6999999999999985e-5	0	0	3.6999999999999985e-5
chr20-049932940-CAAAA-CA	chr20	49932940	CAAAA	CA	44186.97	PASS	0	none	8.180000000000003e-4	0	0	8.180000000000003e-4
chr20-049932940-CAAAA-CAA	chr20	49932940	CAAAA	CAA	44186.97	PASS	0	none	0.01661	0	0	0.01661
chr20-049932940-CAAAA-CAAA	chr20	49932940	CAAAA	CAAA	44186.97	PASS	0	none	0.01330799999999999	0	0	0.01330799999999999
chr20-049932940-CAAAA-CAAAAA	chr20	49932940	CAAAA	CAAAAA	44186.97	PASS	0	none	5.2999999999999994e-5	0	0	5.2999999999999994e-5
chr20-049932940-CAAAA-CAAAAAA	chr20	49932940	CAAAA	CAAAAAA	44186.97	PASS	0	none	9e-6	0	0	9e-6
chr20-049933086-A-G	chr20	49933086	A	G	29880	PASS	0.33461	nfe	0.02042100000000001	0	0	0.33461
chr20-049936344-C-A	chr20	49936344	C	A	675	PASS	1.4731e-4	nfe	0	0	54	1.4731e-4
chr20-049936344-C-T	chr20	49936344	C	T	675	PASS	4.41e-6	nfe	3.6999999999999985e-5	0	54	3.6999999999999985e-5
chr20-049936675-C-A	chr20	49936675	C	A	223364	PASS	0.035885	afr	0.019884	1	126	0.035885
chr20-049936675-C-G	chr20	49936675	C	G	223364	PASS	0	none	0	0	126	1e-6
chr20-049941660-C-A	chr20	49941660	C	A	29214	PASS	2.201e-5	nfe	0	0	134	2.201e-5
chr20-049941660-C-T	chr20	49941660	C	T	29214	PASS	0.0013763	nfe	7.040000000000005e-4	1	134	0.0013763
chr20-049941768-C-T	chr20	49941768	C	T	381723	PASS	0.023895	mid	0.02012600000000002	1	134	0.023895
chr20-049944007-C-T	chr20	49944007	C	T	2935	PASS	0	none	0.00193399999999999	0	0	0.00193399999999999
