## Supplementary material for "Search for a genetic cause of variably protease-sensitive prionopathy": exome_summary_stats.tsv (part 136 of 224)

pos_id	chrom	pos	ref	alt	qual	filter	faf95_gnomad	faf95_gnomad_ancestry	incon_faf95	vpspr_ac	vpspr_an	af_pseudo
chr20-049944743-T-C	chr20	49944743	T	C	102946	PASS	0.20686	nfe	0.06525900000000001	0	0	0.20686
chr20-049944884-CAAAAA-AAAAAA	chr20	49944884	CAAAAA	AAAAAA	42592	VQSRTrancheINDEL95.00to96.00	0	none	2.2000000000000003e-5	0	0	2.2000000000000003e-5
chr20-049944884-CAAAAA-C	chr20	49944884	CAAAAA	C	42592	VQSRTrancheINDEL95.00to96.00	0	none	0	0	0	1e-6
chr20-049944884-CAAAAA-CA	chr20	49944884	CAAAAA	CA	42592	VQSRTrancheINDEL95.00to96.00	0	none	1.6699999999999994e-4	0	0	1.6699999999999994e-4
chr20-049944884-CAAAAA-CAA	chr20	49944884	CAAAAA	CAA	42592	VQSRTrancheINDEL95.00to96.00	0	none	6.310000000000003e-4	0	0	6.310000000000003e-4
chr20-049944884-CAAAAA-CAAA	chr20	49944884	CAAAAA	CAAA	42592	VQSRTrancheINDEL95.00to96.00	0	none	0.002381	0	0	0.002381
chr20-049944884-CAAAAA-CAAAA	chr20	49944884	CAAAAA	CAAAA	42592	VQSRTrancheINDEL95.00to96.00	0	none	0.01137599999999998	0	0	0.01137599999999998
chr20-049944884-CAAAAA-CAAAAAA	chr20	49944884	CAAAAA	CAAAAAA	42592	VQSRTrancheINDEL95.00to96.00	0	none	0.01192399999999999	0	0	0.01192399999999999
chr20-049944884-CAAAAA-CAAAAAAA	chr20	49944884	CAAAAA	CAAAAAAA	42592	VQSRTrancheINDEL95.00to96.00	0	none	9.370000000000004e-4	0	0	9.370000000000004e-4
chr20-049944884-CAAAAA-CAAAAAAAA	chr20	49944884	CAAAAA	CAAAAAAAA	42592	VQSRTrancheINDEL95.00to96.00	0	none	6.999999999999998e-5	0	0	6.999999999999998e-5
chr20-049945356-A-G	chr20	49945356	A	G	16774497	PASS	0.94626	afr	0.8900370000000003	117	134	0.94626
chr20-049945356-A-T	chr20	49945356	A	T	16774497	PASS	0	none	9e-6	0	134	9e-6
chr20-049945415-A-T	chr20	49945415	A	T	43813	PASS	0.0013777	nfe	0.002015	1	134	0.002015
chr20-049945546-G-GCTGGACACC	chr20	49945546	G	GCTGGACACC	18246112.97	PASS	4.826e-4	nfe	3.820000000000003e-4	0	134	4.826e-4
chr20-049945546-G-GTTGGACAAC	chr20	49945546	G	GTTGGACAAC	18246112.97	PASS	5.405e-5	nfe	2.09e-4	0	134	2.09e-4
chr20-049945546-G-GTTGGACACA	chr20	49945546	G	GTTGGACACA	18246112.97	PASS	0	none	0	0	134	1e-6
chr20-049945546-G-GTTGGACACC	chr20	49945546	G	GTTGGACACC	18246112.97	PASS	0.93554	amr	0.8868670000000002	117	134	0.93554
chr20-049945579-T-C	chr20	49945579	T	C	477768	PASS	0.091209	eas	0.04259800000000002	8	134	0.091209
chr20-049946260-CTTTTTTT-C	chr20	49946260	CTTTTTTT	C	2444325	ExcessHet	0	none	0	0	124	1e-6
chr20-049946260-CTTTTTTT-CATTTTTTT	chr20	49946260	CTTTTTTT	CATTTTTTT	2444325	ExcessHet	0	none	0	0	124	1e-6
chr20-049946260-CTTTTTTT-CTTT	chr20	49946260	CTTTTTTT	CTTT	2444325	ExcessHet	0	none	8.9e-5	0	124	8.9e-5
chr20-049946260-CTTTTTTT-CTTTT	chr20	49946260	CTTTTTTT	CTTTT	2444325	ExcessHet	0	none	7.030000000000005e-4	0	124	7.030000000000005e-4
chr20-049946260-CTTTTTTT-CTTTTT	chr20	49946260	CTTTTTTT	CTTTTT	2444325	ExcessHet	0	none	0.01764	3	124	0.01764
chr20-049946260-CTTTTTTT-CTTTTTT	chr20	49946260	CTTTTTTT	CTTTTTT	2444325	ExcessHet	0	none	0.17623000000000005	10	124	0.17623000000000005
chr20-049946260-CTTTTTTT-CTTTTTTTT	chr20	49946260	CTTTTTTT	CTTTTTTTT	2444325	ExcessHet	0	none	0.2739749999999993	48	124	0.2739749999999993
chr20-049946260-CTTTTTTT-CTTTTTTTTT	chr20	49946260	CTTTTTTT	CTTTTTTTTT	2444325	ExcessHet	0	none	0.01800900000000001	3	124	0.01800900000000001
chr20-049946260-CTTTTTTT-CTTTTTTTTTT	chr20	49946260	CTTTTTTT	CTTTTTTTTTT	2444325	ExcessHet	0	none	0.00113199999999999	0	124	0.00113199999999999
chr20-049946260-CTTTTTTT-CTTTTTTTTTTT	chr20	49946260	CTTTTTTT	CTTTTTTTTTTT	2444325	ExcessHet	0	none	3.6999999999999985e-5	0	124	3.6999999999999985e-5
chr20-049946260-CTTTTTTT-CTTTTTTTTTTTT	chr20	49946260	CTTTTTTT	CTTTTTTTTTTTT	2444325	ExcessHet	0	none	0	0	124	1e-6
chr20-049946260-CTTTTTTT-TTTTTTTT	chr20	49946260	CTTTTTTT	TTTTTTTT	2444325	ExcessHet	0	none	1.27e-4	0	124	1.27e-4
chr20-049946261-T-*	chr20	49946261	T	*	116	PASS	0	none	0.19496	13	54	0.19496
chr20-049946261-T-A	chr20	49946261	T	A	116	PASS	1.5e-6	nfe	0	0	54	1.5e-6
chr20-049946279-C-*	chr20	49946279	C	*	328	PASS	0	none	8.9e-5	0	114	8.9e-5
chr20-049946279-C-A	chr20	49946279	C	A	328	PASS	0	none	1.47e-4	0	114	1.47e-4
chr20-049946279-C-T	chr20	49946279	C	T	328	PASS	2.24e-6	nfe	7.099999999999998e-5	0	114	7.099999999999998e-5
chr20-049949140-A-G	chr20	49949140	A	G	379	PASS	6.17e-6	nfe	0	1	130	6.17e-6
chr20-049949485-A-G	chr20	49949485	A	G	329622	PASS	0.023033	mid	0.01519499999999999	5	132	0.023033
chr20-049951966-C-G	chr20	49951966	C	G	6333076	PASS	0.0081693000000000009	sas	6.340000000000003e-4	0	134	0.0081693000000000009
chr20-049951966-C-T	chr20	49951966	C	T	6333076	PASS	0.71752	eas	0.396594	62	134	0.71752
chr20-049951981-C-CCGGATCCAGTTGCTAGGCTGTCCTGCTT	chr20	49951981	C	CCGGATCCAGTTGCTAGGCTGTCCTGCTT	838585	VQSRTrancheINDEL96.00to97.00	0.04534	nfe	0.039533	10	134	0.04534
chr20-049951981-C-T	chr20	49951981	C	T	838585	VQSRTrancheINDEL96.00to97.00	1.9033e-4	nfe	7.099999999999998e-5	0	134	1.9033e-4
chr20-049952392-G-T	chr20	49952392	G	T	3756755	PASS	0.55383	sas	0.35313399999999967	61	134	0.55383
chr20-049952590-G-A	chr20	49952590	G	A	1107930	PASS	0.56432	sas	0.27822099999999955	20	36	0.56432
chr20-049952703-TG-T	chr20	49952703	TG	T	573182.97	PASS	0.73479	eas	0.20404400000000003	2	4	0.73479
chr20-049952741-T-C	chr20	49952741	T	C	399210	PASS	0.61594	eas	0.172605	0	0	0.61594
chr20-049956783-G-A	chr20	49956783	G	A	308	PASS	5.9751e-4	sas	0	1	134	5.9751e-4
chr20-049957066-G-A	chr20	49957066	G	A	341096	PASS	0.021178	mid	0.01351399999999999	3	134	0.021178
chr20-049957443-CTG-C	chr20	49957443	CTG	C	13485254.97	PASS	0.55312	sas	0.3719159999999994	61	134	0.55312
chr20-049957514-A-G	chr20	49957514	A	G	16406791	PASS	0.76751	eas	0.6604690000000003	99	134	0.76751
chr20-049957579-T-C	chr20	49957579	T	C	16063364	PASS	0.86311	eas	0.7032770000000006	107	134	0.86311
chr20-049957917-G-A	chr20	49957917	G	A	8913051	PASS	0.55605	sas	0.3734829999999995	61	134	0.55605
chr20-049958015-A-T	chr20	49958015	A	T	64099	PASS	0.0025624	nfe	0.003018	2	134	0.003018
chr20-049958073-A-G	chr20	49958073	A	G	73933	PASS	0.014467	afr	0.004979	1	134	0.014467
chr20-049958146-ATTTT-A	chr20	49958146	ATTTT	A	536442	ExcessHet	1.7e-6	nfe	7.099999999999998e-5	0	94	7.099999999999998e-5
chr20-049958146-ATTTT-AT	chr20	49958146	ATTTT	AT	536442	ExcessHet	0	none	9.150000000000004e-4	0	94	9.150000000000004e-4
chr20-049958146-ATTTT-ATT	chr20	49958146	ATTTT	ATT	536442	ExcessHet	0	none	0.00879799999999999	0	94	0.00879799999999999
chr20-049958146-ATTTT-ATTT	chr20	49958146	ATTTT	ATTT	536442	ExcessHet	0	none	0.104755	3	94	0.104755
chr20-049958146-ATTTT-ATTTTT	chr20	49958146	ATTTT	ATTTTT	536442	ExcessHet	0	none	0.041566	0	94	0.041566
chr20-049958146-ATTTT-ATTTTTT	chr20	49958146	ATTTT	ATTTTTT	536442	ExcessHet	0	none	0.00719	0	94	0.00719
chr20-049958146-ATTTT-ATTTTTTT	chr20	49958146	ATTTT	ATTTTTTT	536442	ExcessHet	0	none	8.200000000000003e-4	0	94	8.200000000000003e-4
chr20-049958146-ATTTT-ATTTTTTTT	chr20	49958146	ATTTT	ATTTTTTTT	536442	ExcessHet	0	none	2.2000000000000003e-5	0	94	2.2000000000000003e-5
chr20-049958146-ATTTT-ATTTTTTTTT	chr20	49958146	ATTTT	ATTTTTTTTT	536442	ExcessHet	0	none	0	0	94	1e-6
chr20-049958146-ATTTT-TTTTT	chr20	49958146	ATTTT	TTTTT	536442	ExcessHet	0	none	2.2999999999999995e-4	0	94	2.2999999999999995e-4
chr20-049958160-T-C	chr20	49958160	T	C	6811777	PASS	0.017383	nfe	0.024357	1	92	0.024357
chr20-049958160-T-TC	chr20	49958160	T	TC	6811777	PASS	0.2673	nfe	0.218458	25	92	0.2673
chr20-049958160-T-TCC	chr20	49958160	T	TCC	6811777	PASS	1.853e-5	nfe	0	0	92	1.853e-5
chr20-049958160-T-TTC	chr20	49958160	T	TTC	6811777	PASS	0.447	eas	0.28784099999999935	36	92	0.447
chr20-049958160-T-TTTC	chr20	49958160	T	TTTC	6811777	PASS	0.13569	eas	0.060986	5	92	0.13569
chr20-049958160-T-TTTTC	chr20	49958160	T	TTTTC	6811777	PASS	0.0034694	eas	0.00352	1	92	0.00352
chr20-049958160-T-TTTTTC	chr20	49958160	T	TTTTTC	6811777	PASS	6.473e-5	eas	3.6999999999999985e-5	0	92	6.473e-5
chr20-049958160-T-TTTTTTC	chr20	49958160	T	TTTTTTC	6811777	PASS	0	none	0	0	92	1e-6
chr20-049982876-T-G	chr20	49982876	T	G	535	PASS	3.841e-5	nfe	0.00108299999999999	0	106	0.00108299999999999
chr20-049982885-A-C	chr20	49982885	A	C	391	PASS	0	none	5.180000000000002e-4	0	108	5.180000000000002e-4
chr20-049982885-A-G	chr20	49982885	A	G	391	PASS	0	none	9e-6	0	108	9e-6
chr20-049982892-A-C	chr20	49982892	A	C	1770	PASS	1.671e-5	nfe	0.005384	0	92	0.005384
chr20-049982893-A-C	chr20	49982893	A	C	1091	PASS	1.815e-5	eas	0.002187	0	92	0.002187
chr20-049982893-A-G	chr20	49982893	A	G	1091	PASS	0	none	0	0	92	1e-6
chr20-049982908-T-A	chr20	49982908	T	A	152	VQSRTrancheINDEL95.00to96.00	0	none	0	0	46	1e-6
chr20-049982908-T-G	chr20	49982908	T	G	152	VQSRTrancheINDEL95.00to96.00	0	none	1.47e-4	0	46	1.47e-4
chr20-049982908-T-TC	chr20	49982908	T	TC	152	VQSRTrancheINDEL95.00to96.00	0	none	9e-6	0	46	9e-6
chr20-049982909-A-AC	chr20	49982909	A	AC	6336	VQSRTrancheINDEL99.50to99.90	0	none	0	0	16	1e-6
chr20-049982909-A-ACG	chr20	49982909	A	ACG	6336	VQSRTrancheINDEL99.50to99.90	0	none	3.6999999999999985e-5	0	16	3.6999999999999985e-5
chr20-049982909-A-ACGG	chr20	49982909	A	ACGG	6336	VQSRTrancheINDEL99.50to99.90	0	none	3.6999999999999985e-5	0	16	3.6999999999999985e-5
chr20-049982909-A-ACGGGGC	chr20	49982909	A	ACGGGGC	6336	VQSRTrancheINDEL99.50to99.90	0	none	0	0	16	1e-6
chr20-049982909-A-ACGGGGGGGGGGGGGGGGGGGGGGGGGG	chr20	49982909	A	ACGGGGGGGGGGGGGGGGGGGGGGGGGG	6336	VQSRTrancheINDEL99.50to99.90	0	none	0	0	16	1e-6
chr20-049982909-A-AGGGGGGGGGGGGGGGGGGGGGGGG	chr20	49982909	A	AGGGGGGGGGGGGGGGGGGGGGGGG	6336	VQSRTrancheINDEL99.50to99.90	0	none	0	0	16	1e-6
chr20-049982909-A-C	chr20	49982909	A	C	6336	VQSRTrancheINDEL99.50to99.90	1.0263e-4	eas	0.00955899999999999	0	16	0.00955899999999999
chr20-049982909-A-G	chr20	49982909	A	G	6336	VQSRTrancheINDEL99.50to99.90	0	none	8.9e-5	0	16	8.9e-5
chr20-049982910-A-AG	chr20	49982910	A	AG	4089	VQSRTrancheINDEL99.50to99.90	0	none	0.00134599999999999	0	4	0.00134599999999999
chr20-049982910-A-AGG	chr20	49982910	A	AGG	4089	VQSRTrancheINDEL99.50to99.90	0	none	9.610000000000004e-4	0	4	9.610000000000004e-4
chr20-049982910-A-AGGG	chr20	49982910	A	AGGG	4089	VQSRTrancheINDEL99.50to99.90	0	none	1.87e-4	0	4	1.87e-4
chr20-049982910-A-AGGGG	chr20	49982910	A	AGGGG	4089	VQSRTrancheINDEL99.50to99.90	0	none	9e-6	0	4	9e-6
chr20-049982910-A-AGGGGG	chr20	49982910	A	AGGGGG	4089	VQSRTrancheINDEL99.50to99.90	0	none	9e-6	0	4	9e-6
chr20-049982910-A-AGGGGGC	chr20	49982910	A	AGGGGGC	4089	VQSRTrancheINDEL99.50to99.90	0	none	2.2000000000000003e-5	0	4	2.2000000000000003e-5
chr20-049982910-A-AGGGGGCGG	chr20	49982910	A	AGGGGGCGG	4089	VQSRTrancheINDEL99.50to99.90	0	none	0	0	4	1e-6
chr20-049982910-A-AGGGGGCGGGGGGG	chr20	49982910	A	AGGGGGCGGGGGGG	4089	VQSRTrancheINDEL99.50to99.90	0	none	0	0	4	1e-6
chr20-049982910-A-AGGGGGCGGGGGGGGGGG	chr20	49982910	A	AGGGGGCGGGGGGGGGGG	4089	VQSRTrancheINDEL99.50to99.90	0	none	0	0	4	1e-6
chr20-049982910-A-AGGGGGCGGGGGGGGGGGGGGGGGGGGG	chr20	49982910	A	AGGGGGCGGGGGGGGGGGGGGGGGGGGG	4089	VQSRTrancheINDEL99.50to99.90	0	none	0	0	4	1e-6
chr20-049982910-A-AGGGGGCGGGGGGGGGGGGGGGGGGGGGGGGGGGGGGGGGGGGGGGGGG	chr20	49982910	A	AGGGGGCGGGGGGGGGGGGGGGGGGGGGGGGGGGGGGGGGGGGGGGGGG	4089	VQSRTrancheINDEL99.50to99.90	0	none	0	0	4	1e-6
chr20-049982910-A-AGGGGGG	chr20	49982910	A	AGGGGGG	4089	VQSRTrancheINDEL99.50to99.90	0	none	2.2000000000000003e-5	0	4	2.2000000000000003e-5
chr20-049982910-A-AGGGGGGG	chr20	49982910	A	AGGGGGGG	4089	VQSRTrancheINDEL99.50to99.90	0	none	9e-6	0	4	9e-6
chr20-049982910-A-AGGGGGGGGG	chr20	49982910	A	AGGGGGGGGG	4089	VQSRTrancheINDEL99.50to99.90	0	none	0	0	4	1e-6
chr20-049982910-A-AGGGGGGGGGGGGGCGGGG	chr20	49982910	A	AGGGGGGGGGGGGGCGGGG	4089	VQSRTrancheINDEL99.50to99.90	0	none	0	0	4	1e-6
chr20-049982910-A-AGGGGGGGGGGGGGGGGGGGGGGGG	chr20	49982910	A	AGGGGGGGGGGGGGGGGGGGGGGGG	4089	VQSRTrancheINDEL99.50to99.90	0	none	0	0	4	1e-6
chr20-049982910-A-AGGGGGGGGGGGGGGGGGGGGGGGGGCGGGGGG	chr20	49982910	A	AGGGGGGGGGGGGGGGGGGGGGGGGGCGGGGGG	4089	VQSRTrancheINDEL99.50to99.90	0	none	9e-6	0	4	9e-6
chr20-049982910-A-AGGGGGGGGGGGGGGGGGGGGGGGGGG	chr20	49982910	A	AGGGGGGGGGGGGGGGGGGGGGGGGGG	4089	VQSRTrancheINDEL99.50to99.90	0	none	0	0	4	1e-6
chr20-049982910-A-AGGGGGGGGGGGGGGGGGGGGGGGGGGGGGGG	chr20	49982910	A	AGGGGGGGGGGGGGGGGGGGGGGGGGGGGGGG	4089	VQSRTrancheINDEL99.50to99.90	0	none	0	0	4	1e-6
chr20-049982910-A-AGGGGGGGGGGGGGGGGGGGGGGGGGGGGGGGGGGGGGGGGGGGGGGGGGGGGGGGGGGGGGGGGGG	chr20	49982910	A	AGGGGGGGGGGGGGGGGGGGGGGGGGGGGGGGGGGGGGGGGGGGGGGGGGGGGGGGGGGGGGGGGGG	4089	VQSRTrancheINDEL99.50to99.90	0	none	0	0	4	1e-6
chr20-049982910-A-C	chr20	49982910	A	C	4089	VQSRTrancheINDEL99.50to99.90	0	none	0.00156499999999999	0	4	0.00156499999999999
chr20-049982910-A-G	chr20	49982910	A	G	4089	VQSRTrancheINDEL99.50to99.90	0	none	2.500000000000001e-4	0	4	2.500000000000001e-4
chr20-049982910-A-T	chr20	49982910	A	T	4089	VQSRTrancheINDEL99.50to99.90	0	none	9e-6	0	4	9e-6
chr20-049982912-GCCCCGCCCCTCCCACCCCCCA-CCCCCGCCCCTCCCACCCCCCA	chr20	49982912	GCCCCGCCCCTCCCACCCCCCA	CCCCCGCCCCTCCCACCCCCCA	501190	VQSRTrancheINDEL99.90to99.95	0	none	9e-6	0	2	9e-6
chr20-049982912-GCCCCGCCCCTCCCACCCCCCA-G	chr20	49982912	GCCCCGCCCCTCCCACCCCCCA	G	501190	VQSRTrancheINDEL99.90to99.95	0	none	0	0	2	1e-6
chr20-049982912-GCCCCGCCCCTCCCACCCCCCA-GACCCCGCCCCTCCCACCCCCCA	chr20	49982912	GCCCCGCCCCTCCCACCCCCCA	GACCCCGCCCCTCCCACCCCCCA	501190	VQSRTrancheINDEL99.90to99.95	0	none	9e-6	0	2	9e-6
chr20-049982912-GCCCCGCCCCTCCCACCCCCCA-GCCCCCCCCCACCCCCCCCCCCCGCCCCTCCCACCCCCCA	chr20	49982912	GCCCCGCCCCTCCCACCCCCCA	GCCCCCCCCCACCCCCCCCCCCCGCCCCTCCCACCCCCCA	501190	VQSRTrancheINDEL99.90to99.95	0	none	0	0	2	1e-6
chr20-049982912-GCCCCGCCCCTCCCACCCCCCA-GCCCCCCCCCCCCCCCCCCCCCCCCCCCCCCCCGCCCCTCCCACCCCCCA	chr20	49982912	GCCCCGCCCCTCCCACCCCCCA	GCCCCCCCCCCCCCCCCCCCCCCCCCCCCCCCCGCCCCTCCCACCCCCCA	501190	VQSRTrancheINDEL99.90to99.95	0	none	2.2000000000000003e-5	0	2	2.2000000000000003e-5
chr20-049982912-GCCCCGCCCCTCCCACCCCCCA-GCCCCCCCCCCCCCCCCCCCCCCCCCCCCCCCGCCCCTCCCACCCCCCA	chr20	49982912	GCCCCGCCCCTCCCACCCCCCA	GCCCCCCCCCCCCCCCCCCCCCCCCCCCCCCCGCCCCTCCCACCCCCCA	501190	VQSRTrancheINDEL99.90to99.95	0	none	6.999999999999998e-5	0	2	6.999999999999998e-5
chr20-049982912-GCCCCGCCCCTCCCACCCCCCA-GCCCCCCCCCCCCCCCCCCCCCCCCCCCCCCGCCCCTCCCACCCCCCA	chr20	49982912	GCCCCGCCCCTCCCACCCCCCA	GCCCCCCCCCCCCCCCCCCCCCCCCCCCCCCGCCCCTCCCACCCCCCA	501190	VQSRTrancheINDEL99.90to99.95	0	none	9e-6	0	2	9e-6
chr20-049982912-GCCCCGCCCCTCCCACCCCCCA-GCCCCCCCCCCCCCCCCCCCCCCCCCCCCCGCCCCTCCCACCCCCCA	chr20	49982912	GCCCCGCCCCTCCCACCCCCCA	GCCCCCCCCCCCCCCCCCCCCCCCCCCCCCGCCCCTCCCACCCCCCA	501190	VQSRTrancheINDEL99.90to99.95	0	none	2.2000000000000003e-5	0	2	2.2000000000000003e-5
chr20-049982912-GCCCCGCCCCTCCCACCCCCCA-GCCCCCCCCCCCCCCCCCCCCCCCCCCCCGCCCCTCCCACCCCCCA	chr20	49982912	GCCCCGCCCCTCCCACCCCCCA	GCCCCCCCCCCCCCCCCCCCCCCCCCCCCGCCCCTCCCACCCCCCA	501190	VQSRTrancheINDEL99.90to99.95	0	none	0	0	2	1e-6
chr20-049982912-GCCCCGCCCCTCCCACCCCCCA-GCCCCCCCCCCCCCCCCCCCCCCCCCCCGCCCCTCCCACCCCCCA	chr20	49982912	GCCCCGCCCCTCCCACCCCCCA	GCCCCCCCCCCCCCCCCCCCCCCCCCCCGCCCCTCCCACCCCCCA	501190	VQSRTrancheINDEL99.90to99.95	0	none	8.9e-5	0	2	8.9e-5
chr20-049982912-GCCCCGCCCCTCCCACCCCCCA-GCCCCCCCCCCCCCCCCCCCCCCCCCCGCCCCTCCCACCCCCCA	chr20	49982912	GCCCCGCCCCTCCCACCCCCCA	GCCCCCCCCCCCCCCCCCCCCCCCCCCGCCCCTCCCACCCCCCA	501190	VQSRTrancheINDEL99.90to99.95	0	none	3.6999999999999985e-5	0	2	3.6999999999999985e-5
chr20-049982912-GCCCCGCCCCTCCCACCCCCCA-GCCCCCCCCCCCCCCCCCCCCCCCCCGCCCCTCCCACCCCCCA	chr20	49982912	GCCCCGCCCCTCCCACCCCCCA	GCCCCCCCCCCCCCCCCCCCCCCCCCGCCCCTCCCACCCCCCA	501190	VQSRTrancheINDEL99.90to99.95	0	none	8.9e-5	0	2	8.9e-5
chr20-049982912-GCCCCGCCCCTCCCACCCCCCA-GCCCCCCCCCCCCCCCCCCCCCCCCGCCCCTCCCACCCCCCA	chr20	49982912	GCCCCGCCCCTCCCACCCCCCA	GCCCCCCCCCCCCCCCCCCCCCCCCGCCCCTCCCACCCCCCA	501190	VQSRTrancheINDEL99.90to99.95	0	none	2.2000000000000003e-5	0	2	2.2000000000000003e-5
chr20-049982912-GCCCCGCCCCTCCCACCCCCCA-GCCCCCCCCCCCCCCCCCCCCCCCGCCCCTCCCACCCCCCA	chr20	49982912	GCCCCGCCCCTCCCACCCCCCA	GCCCCCCCCCCCCCCCCCCCCCCCGCCCCTCCCACCCCCCA	501190	VQSRTrancheINDEL99.90to99.95	0	none	1.0699999999999996e-4	0	2	1.0699999999999996e-4
chr20-049982912-GCCCCGCCCCTCCCACCCCCCA-GCCCCCCCCCCCCCCCCCCCCCCGCCCCTCCCACCCCCCA	chr20	49982912	GCCCCGCCCCTCCCACCCCCCA	GCCCCCCCCCCCCCCCCCCCCCCGCCCCTCCCACCCCCCA	501190	VQSRTrancheINDEL99.90to99.95	0	none	2.720000000000003e-4	0	2	2.720000000000003e-4
chr20-049982912-GCCCCGCCCCTCCCACCCCCCA-GCCCCCCCCCCCCCCCCCCCCCGCCCCTCCCACCCCCCA	chr20	49982912	GCCCCGCCCCTCCCACCCCCCA	GCCCCCCCCCCCCCCCCCCCCCGCCCCTCCCACCCCCCA	501190	VQSRTrancheINDEL99.90to99.95	0	none	2.720000000000003e-4	0	2	2.720000000000003e-4
chr20-049982912-GCCCCGCCCCTCCCACCCCCCA-GCCCCCCCCCCCCCCCCCCCCGCCCCTCCCACCCCCCA	chr20	49982912	GCCCCGCCCCTCCCACCCCCCA	GCCCCCCCCCCCCCCCCCCCCGCCCCTCCCACCCCCCA	501190	VQSRTrancheINDEL99.90to99.95	0	none	3.590000000000004e-4	0	2	3.590000000000004e-4
chr20-049982912-GCCCCGCCCCTCCCACCCCCCA-GCCCCCCCCCCCCCCCCCCCGCCCCTCCCACCCCCCA	chr20	49982912	GCCCCGCCCCTCCCACCCCCCA	GCCCCCCCCCCCCCCCCCCCGCCCCTCCCACCCCCCA	501190	VQSRTrancheINDEL99.90to99.95	0	none	2.08e-4	0	2	2.08e-4
chr20-049982912-GCCCCGCCCCTCCCACCCCCCA-GCCCCCCCCCCCCCCCCCCGCCCCTCCCACCCCCCA	chr20	49982912	GCCCCGCCCCTCCCACCCCCCA	GCCCCCCCCCCCCCCCCCCGCCCCTCCCACCCCCCA	501190	VQSRTrancheINDEL99.90to99.95	0	none	1.27e-4	0	2	1.27e-4
chr20-049982912-GCCCCGCCCCTCCCACCCCCCA-GCCCCCCCCCCCCCCCCCGCCCCTCCCACCCCCCA	chr20	49982912	GCCCCGCCCCTCCCACCCCCCA	GCCCCCCCCCCCCCCCCCGCCCCTCCCACCCCCCA	501190	VQSRTrancheINDEL99.90to99.95	0	none	4.710000000000004e-4	0	2	4.710000000000004e-4
chr20-049982912-GCCCCGCCCCTCCCACCCCCCA-GCCCCCCCCCCCCCCCCGCCCCTCCCACCCCCCA	chr20	49982912	GCCCCGCCCCTCCCACCCCCCA	GCCCCCCCCCCCCCCCCGCCCCTCCCACCCCCCA	501190	VQSRTrancheINDEL99.90to99.95	0	none	6.780000000000002e-4	0	2	6.780000000000002e-4
chr20-049982912-GCCCCGCCCCTCCCACCCCCCA-GCCCCCCCCCCCCCCCGCCCCTCCCACCCCCCA	chr20	49982912	GCCCCGCCCCTCCCACCCCCCA	GCCCCCCCCCCCCCCCGCCCCTCCCACCCCCCA	501190	VQSRTrancheINDEL99.90to99.95	0	none	6.080000000000004e-4	0	2	6.080000000000004e-4
chr20-049982912-GCCCCGCCCCTCCCACCCCCCA-GCCCCCCCCCCCCCCGCCCCTCCCACCCCCCA	chr20	49982912	GCCCCGCCCCTCCCACCCCCCA	GCCCCCCCCCCCCCCGCCCCTCCCACCCCCCA	501190	VQSRTrancheINDEL99.90to99.95	0	none	0.00107999999999999	0	2	0.00107999999999999
chr20-049982912-GCCCCGCCCCTCCCACCCCCCA-GCCCCCCCCCCCCCGCCCCTCCCACCCCCCA	chr20	49982912	GCCCCGCCCCTCCCACCCCCCA	GCCCCCCCCCCCCCGCCCCTCCCACCCCCCA	501190	VQSRTrancheINDEL99.90to99.95	0	none	0.00107999999999999	0	2	0.00107999999999999
chr20-049982912-GCCCCGCCCCTCCCACCCCCCA-GCCCCCCCCCCCCGCCCCTCCCACCCCCCA	chr20	49982912	GCCCCGCCCCTCCCACCCCCCA	GCCCCCCCCCCCCGCCCCTCCCACCCCCCA	501190	VQSRTrancheINDEL99.90to99.95	0	none	0.00188499999999999	0	2	0.00188499999999999
chr20-049982912-GCCCCGCCCCTCCCACCCCCCA-GCCCCCCCCCCCGCCCCTCCCACCCCCCA	chr20	49982912	GCCCCGCCCCTCCCACCCCCCA	GCCCCCCCCCCCGCCCCTCCCACCCCCCA	501190	VQSRTrancheINDEL99.90to99.95	0	none	0.003209	0	2	0.003209
chr20-049982912-GCCCCGCCCCTCCCACCCCCCA-GCCCCCCCCCCGCCCCTCCCACCCCCCA	chr20	49982912	GCCCCGCCCCTCCCACCCCCCA	GCCCCCCCCCCGCCCCTCCCACCCCCCA	501190	VQSRTrancheINDEL99.90to99.95	0	none	0.004069	0	2	0.004069
chr20-049982912-GCCCCGCCCCTCCCACCCCCCA-GCCCCCCCCCGCCCCTCCCACCCCCCA	chr20	49982912	GCCCCGCCCCTCCCACCCCCCA	GCCCCCCCCCGCCCCTCCCACCCCCCA	501190	VQSRTrancheINDEL99.90to99.95	0	none	0.005884	0	2	0.005884
chr20-049982912-GCCCCGCCCCTCCCACCCCCCA-GCCCCCCCCGCCCCTCCCACCCCCCA	chr20	49982912	GCCCCGCCCCTCCCACCCCCCA	GCCCCCCCCGCCCCTCCCACCCCCCA	501190	VQSRTrancheINDEL99.90to99.95	0	none	0.01114199999999999	0	2	0.01114199999999999
chr20-049982912-GCCCCGCCCCTCCCACCCCCCA-GCCCCCCCGCCCCTCCCACCCCCCA	chr20	49982912	GCCCCGCCCCTCCCACCCCCCA	GCCCCCCCGCCCCTCCCACCCCCCA	501190	VQSRTrancheINDEL99.90to99.95	0	none	0.02158200000000001	0	2	0.02158200000000001
chr20-049982912-GCCCCGCCCCTCCCACCCCCCA-GCCCCCCGCCCCTCCCACCCCCCA	chr20	49982912	GCCCCGCCCCTCCCACCCCCCA	GCCCCCCGCCCCTCCCACCCCCCA	501190	VQSRTrancheINDEL99.90to99.95	0	none	0.005397	0	2	0.005397
chr20-049982912-GCCCCGCCCCTCCCACCCCCCA-GCCCCCGCCCCTCCCACCCCCCA	chr20	49982912	GCCCCGCCCCTCCCACCCCCCA	GCCCCCGCCCCTCCCACCCCCCA	501190	VQSRTrancheINDEL99.90to99.95	0	none	0.002982	0	2	0.002982
chr20-049982912-GCCCCGCCCCTCCCACCCCCCA-GCGCCCCTCCCACCCCCCA	chr20	49982912	GCCCCGCCCCTCCCACCCCCCA	GCGCCCCTCCCACCCCCCA	501190	VQSRTrancheINDEL99.90to99.95	0	none	5.2999999999999994e-5	0	2	5.2999999999999994e-5
chr20-049982912-GCCCCGCCCCTCCCACCCCCCA-GGCCCCCCCCCCCCCCCCCCCCCCCCCCCCCCCGCCCCTCCCACCCCCCA	chr20	49982912	GCCCCGCCCCTCCCACCCCCCA	GGCCCCCCCCCCCCCCCCCCCCCCCCCCCCCCCGCCCCTCCCACCCCCCA	501190	VQSRTrancheINDEL99.90to99.95	0	none	2.2000000000000003e-5	0	2	2.2000000000000003e-5
chr20-049982912-GCCCCGCCCCTCCCACCCCCCA-GGCCCCCCCCCCCCCCCCCCCCCCCCCCCCCCGCCCCTCCCACCCCCCA	chr20	49982912	GCCCCGCCCCTCCCACCCCCCA	GGCCCCCCCCCCCCCCCCCCCCCCCCCCCCCCGCCCCTCCCACCCCCCA	501190	VQSRTrancheINDEL99.90to99.95	0	none	8.9e-5	0	2	8.9e-5
chr20-049982912-GCCCCGCCCCTCCCACCCCCCA-GGCCCCCCCCCCCCCCCCCCCCCCCCCCCCCGCCCCTCCCACCCCCCA	chr20	49982912	GCCCCGCCCCTCCCACCCCCCA	GGCCCCCCCCCCCCCCCCCCCCCCCCCCCCCGCCCCTCCCACCCCCCA	501190	VQSRTrancheINDEL99.90to99.95	0	none	0	0	2	1e-6
chr20-049982912-GCCCCGCCCCTCCCACCCCCCA-GGCCCCCCCCCCCCCCCCCCCCCCCCCCGCCCCTCCCACCCCCCA	chr20	49982912	GCCCCGCCCCTCCCACCCCCCA	GGCCCCCCCCCCCCCCCCCCCCCCCCCCGCCCCTCCCACCCCCCA	501190	VQSRTrancheINDEL99.90to99.95	0	none	9e-6	0	2	9e-6
chr20-049982912-GCCCCGCCCCTCCCACCCCCCA-GGCCCCCCCCCCCCCCCCCCCCCCCCGCCCCTCCCACCCCCCA	chr20	49982912	GCCCCGCCCCTCCCACCCCCCA	GGCCCCCCCCCCCCCCCCCCCCCCCCGCCCCTCCCACCCCCCA	501190	VQSRTrancheINDEL99.90to99.95	0	none	9e-6	0	2	9e-6
chr20-049982912-GCCCCGCCCCTCCCACCCCCCA-GGCCCCCCCCCCCCCCCCCCCCCCCGCCCCTCCCACCCCCCA	chr20	49982912	GCCCCGCCCCTCCCACCCCCCA	GGCCCCCCCCCCCCCCCCCCCCCCCGCCCCTCCCACCCCCCA	501190	VQSRTrancheINDEL99.90to99.95	0	none	3.6999999999999985e-5	0	2	3.6999999999999985e-5
chr20-049982912-GCCCCGCCCCTCCCACCCCCCA-GGCCCCCCCCCCCCCCCCCCCCCCGCCCCTCCCACCCCCCA	chr20	49982912	GCCCCGCCCCTCCCACCCCCCA	GGCCCCCCCCCCCCCCCCCCCCCCGCCCCTCCCACCCCCCA	501190	VQSRTrancheINDEL99.90to99.95	0	none	2.2000000000000003e-5	0	2	2.2000000000000003e-5
chr20-049982912-GCCCCGCCCCTCCCACCCCCCA-GGCCCCCCCCCCCCCCCCCCCCCGCCCCTCCCACCCCCCA	chr20	49982912	GCCCCGCCCCTCCCACCCCCCA	GGCCCCCCCCCCCCCCCCCCCCCGCCCCTCCCACCCCCCA	501190	VQSRTrancheINDEL99.90to99.95	0	none	1.0699999999999996e-4	0	2	1.0699999999999996e-4
chr20-049982912-GCCCCGCCCCTCCCACCCCCCA-GGCCCCCCCCCCCCCCCCCCCCGCCCCTCCCACCCCCCA	chr20	49982912	GCCCCGCCCCTCCCACCCCCCA	GGCCCCCCCCCCCCCCCCCCCCGCCCCTCCCACCCCCCA	501190	VQSRTrancheINDEL99.90to99.95	0	none	1.27e-4	0	2	1.27e-4
chr20-049982912-GCCCCGCCCCTCCCACCCCCCA-GGCCCCCCCCCCCCCCCCCCCGCCCCTCCCACCCCCCA	chr20	49982912	GCCCCGCCCCTCCCACCCCCCA	GGCCCCCCCCCCCCCCCCCCCGCCCCTCCCACCCCCCA	501190	VQSRTrancheINDEL99.90to99.95	0	none	3.6999999999999985e-5	0	2	3.6999999999999985e-5
chr20-049982912-GCCCCGCCCCTCCCACCCCCCA-GGCCCCCCCCCCCCCCCCCCGCCCCTCCCACCCCCCA	chr20	49982912	GCCCCGCCCCTCCCACCCCCCA	GGCCCCCCCCCCCCCCCCCCGCCCCTCCCACCCCCCA	501190	VQSRTrancheINDEL99.90to99.95	0	none	9e-6	0	2	9e-6
chr20-049982912-GCCCCGCCCCTCCCACCCCCCA-GGCCCCCCCCCCCCCCCCCGCCCCTCCCACCCCCCA	chr20	49982912	GCCCCGCCCCTCCCACCCCCCA	GGCCCCCCCCCCCCCCCCCGCCCCTCCCACCCCCCA	501190	VQSRTrancheINDEL99.90to99.95	0	none	9e-6	0	2	9e-6
chr20-049982912-GCCCCGCCCCTCCCACCCCCCA-GGCCCCCCCCCCCCCCCCGCCCCTCCCACCCCCCA	chr20	49982912	GCCCCGCCCCTCCCACCCCCCA	GGCCCCCCCCCCCCCCCCGCCCCTCCCACCCCCCA	501190	VQSRTrancheINDEL99.90to99.95	0	none	6.999999999999998e-5	0	2	6.999999999999998e-5
chr20-049982912-GCCCCGCCCCTCCCACCCCCCA-GGCCCCCCCCCCCCCCCGCCCCTCCCACCCCCCA	chr20	49982912	GCCCCGCCCCTCCCACCCCCCA	GGCCCCCCCCCCCCCCCGCCCCTCCCACCCCCCA	501190	VQSRTrancheINDEL99.90to99.95	0	none	3.6999999999999985e-5	0	2	3.6999999999999985e-5
chr20-049982912-GCCCCGCCCCTCCCACCCCCCA-GGCCCCCCCCCCCCCCGCCCCTCCCACCCCCCA	chr20	49982912	GCCCCGCCCCTCCCACCCCCCA	GGCCCCCCCCCCCCCCGCCCCTCCCACCCCCCA	501190	VQSRTrancheINDEL99.90to99.95	0	none	2.2000000000000003e-5	0	2	2.2000000000000003e-5
chr20-049982912-GCCCCGCCCCTCCCACCCCCCA-GGCCCCCCCCCCCCCGCCCCTCCCACCCCCCA	chr20	49982912	GCCCCGCCCCTCCCACCCCCCA	GGCCCCCCCCCCCCCGCCCCTCCCACCCCCCA	501190	VQSRTrancheINDEL99.90to99.95	0	none	0	0	2	1e-6
chr20-049982912-GCCCCGCCCCTCCCACCCCCCA-GGCCCCCCCCCCCCGCCCCTCCCACCCCCCA	chr20	49982912	GCCCCGCCCCTCCCACCCCCCA	GGCCCCCCCCCCCCGCCCCTCCCACCCCCCA	501190	VQSRTrancheINDEL99.90to99.95	0	none	0	0	2	1e-6
chr20-049982912-GCCCCGCCCCTCCCACCCCCCA-GGCCCCCCCCCCCGCCCCTCCCACCCCCCA	chr20	49982912	GCCCCGCCCCTCCCACCCCCCA	GGCCCCCCCCCCCGCCCCTCCCACCCCCCA	501190	VQSRTrancheINDEL99.90to99.95	0	none	8.9e-5	0	2	8.9e-5
chr20-049982912-GCCCCGCCCCTCCCACCCCCCA-GGCCCCCCCCCCGCCCCTCCCACCCCCCA	chr20	49982912	GCCCCGCCCCTCCCACCCCCCA	GGCCCCCCCCCCGCCCCTCCCACCCCCCA	501190	VQSRTrancheINDEL99.90to99.95	0	none	2.08e-4	0	2	2.08e-4
chr20-049982912-GCCCCGCCCCTCCCACCCCCCA-GGCCCCCCCCCGCCCCTCCCACCCCCCA	chr20	49982912	GCCCCGCCCCTCCCACCCCCCA	GGCCCCCCCCCGCCCCTCCCACCCCCCA	501190	VQSRTrancheINDEL99.90to99.95	0	none	2.2899999999999996e-4	0	2	2.2899999999999996e-4
chr20-049982912-GCCCCGCCCCTCCCACCCCCCA-GGCCCCCCCCGCCCCTCCCACCCCCCA	chr20	49982912	GCCCCGCCCCTCCCACCCCCCA	GGCCCCCCCCGCCCCTCCCACCCCCCA	501190	VQSRTrancheINDEL99.90to99.95	0	none	2.08e-4	0	2	2.08e-4
chr20-049982912-GCCCCGCCCCTCCCACCCCCCA-GGCCCCCCCGCCCCTCCCACCCCCCA	chr20	49982912	GCCCCGCCCCTCCCACCCCCCA	GGCCCCCCCGCCCCTCCCACCCCCCA	501190	VQSRTrancheINDEL99.90to99.95	0	none	4.710000000000004e-4	0	2	4.710000000000004e-4
chr20-049982912-GCCCCGCCCCTCCCACCCCCCA-GGCCCCCCGCCCCTCCCACCCCCCA	chr20	49982912	GCCCCGCCCCTCCCACCCCCCA	GGCCCCCCGCCCCTCCCACCCCCCA	501190	VQSRTrancheINDEL99.90to99.95	0	none	7.710000000000004e-4	0	2	7.710000000000004e-4
chr20-049982912-GCCCCGCCCCTCCCACCCCCCA-GGCCCCCGCCCCTCCCACCCCCCA	chr20	49982912	GCCCCGCCCCTCCCACCCCCCA	GGCCCCCGCCCCTCCCACCCCCCA	501190	VQSRTrancheINDEL99.90to99.95	0	none	4.03e-4	0	2	4.03e-4
chr20-049982912-GCCCCGCCCCTCCCACCCCCCA-GGCCCCTCCCACCCCCCA	chr20	49982912	GCCCCGCCCCTCCCACCCCCCA	GGCCCCTCCCACCCCCCA	501190	VQSRTrancheINDEL99.90to99.95	0	none	0.002381	0	2	0.002381
chr20-049982912-GCCCCGCCCCTCCCACCCCCCA-GGGCCCCCCCCCCCCCCCCCCCCCCCCCCCCCCGCCCCTCCCACCCCCCA	chr20	49982912	GCCCCGCCCCTCCCACCCCCCA	GGGCCCCCCCCCCCCCCCCCCCCCCCCCCCCCCGCCCCTCCCACCCCCCA	501190	VQSRTrancheINDEL99.90to99.95	0	none	9e-6	0	2	9e-6
chr20-049982912-GCCCCGCCCCTCCCACCCCCCA-GGGCCCCCCCCCCCCCCCCCCCCCCCGCCCCTCCCACCCCCCA	chr20	49982912	GCCCCGCCCCTCCCACCCCCCA	GGGCCCCCCCCCCCCCCCCCCCCCCCGCCCCTCCCACCCCCCA	501190	VQSRTrancheINDEL99.90to99.95	0	none	0	0	2	1e-6
chr20-049982912-GCCCCGCCCCTCCCACCCCCCA-GGGCCCCCCCCCCCCCCCCCCCCCCGCCCCTCCCACCCCCCA	chr20	49982912	GCCCCGCCCCTCCCACCCCCCA	GGGCCCCCCCCCCCCCCCCCCCCCCGCCCCTCCCACCCCCCA	501190	VQSRTrancheINDEL99.90to99.95	0	none	2.2000000000000003e-5	0	2	2.2000000000000003e-5
chr20-049982912-GCCCCGCCCCTCCCACCCCCCA-GGGCCCCCCCCCCCCCCCCCCCCCGCCCCTCCCACCCCCCA	chr20	49982912	GCCCCGCCCCTCCCACCCCCCA	GGGCCCCCCCCCCCCCCCCCCCCCGCCCCTCCCACCCCCCA	501190	VQSRTrancheINDEL99.90to99.95	0	none	2.2000000000000003e-5	0	2	2.2000000000000003e-5
chr20-049982912-GCCCCGCCCCTCCCACCCCCCA-GGGCCCCCCCCCCCCCCCCCCCCGCCCCTCCCACCCCCCA	chr20	49982912	GCCCCGCCCCTCCCACCCCCCA	GGGCCCCCCCCCCCCCCCCCCCCGCCCCTCCCACCCCCCA	501190	VQSRTrancheINDEL99.90to99.95	0	none	0	0	2	1e-6
chr20-049982912-GCCCCGCCCCTCCCACCCCCCA-GGGCCCCCCCCCCCCCCCCCCCGCCCCTCCCACCCCCCA	chr20	49982912	GCCCCGCCCCTCCCACCCCCCA	GGGCCCCCCCCCCCCCCCCCCCGCCCCTCCCACCCCCCA	501190	VQSRTrancheINDEL99.90to99.95	0	none	3.6999999999999985e-5	0	2	3.6999999999999985e-5
chr20-049982912-GCCCCGCCCCTCCCACCCCCCA-GGGCCCCCCCCCCCCCCCCCGCCCCTCCCACCCCCCA	chr20	49982912	GCCCCGCCCCTCCCACCCCCCA	GGGCCCCCCCCCCCCCCCCCGCCCCTCCCACCCCCCA	501190	VQSRTrancheINDEL99.90to99.95	0	none	9e-6	0	2	9e-6
chr20-049982912-GCCCCGCCCCTCCCACCCCCCA-GGGCCCCCCCCCCCCCCCCGCCCCTCCCACCCCCCA	chr20	49982912	GCCCCGCCCCTCCCACCCCCCA	GGGCCCCCCCCCCCCCCCCGCCCCTCCCACCCCCCA	501190	VQSRTrancheINDEL99.90to99.95	0	none	0	0	2	1e-6
chr20-049982912-GCCCCGCCCCTCCCACCCCCCA-GGGCCCCCCCCCCCCCCGCCCCTCCCACCCCCCA	chr20	49982912	GCCCCGCCCCTCCCACCCCCCA	GGGCCCCCCCCCCCCCCGCCCCTCCCACCCCCCA	501190	VQSRTrancheINDEL99.90to99.95	0	none	3.6999999999999985e-5	0	2	3.6999999999999985e-5
chr20-049982912-GCCCCGCCCCTCCCACCCCCCA-GGGCCCCCCCCCCCGCCCCTCCCACCCCCCA	chr20	49982912	GCCCCGCCCCTCCCACCCCCCA	GGGCCCCCCCCCCCGCCCCTCCCACCCCCCA	501190	VQSRTrancheINDEL99.90to99.95	0	none	0	0	2	1e-6
chr20-049982912-GCCCCGCCCCTCCCACCCCCCA-GGGCCCCCCCCCCGCCCCTCCCACCCCCCA	chr20	49982912	GCCCCGCCCCTCCCACCCCCCA	GGGCCCCCCCCCCGCCCCTCCCACCCCCCA	501190	VQSRTrancheINDEL99.90to99.95	0	none	0	0	2	1e-6
chr20-049982912-GCCCCGCCCCTCCCACCCCCCA-GGGCCCCCCCCCGCCCCTCCCACCCCCCA	chr20	49982912	GCCCCGCCCCTCCCACCCCCCA	GGGCCCCCCCCCGCCCCTCCCACCCCCCA	501190	VQSRTrancheINDEL99.90to99.95	0	none	0	0	2	1e-6
chr20-049982912-GCCCCGCCCCTCCCACCCCCCA-GGGCCCCCCCCGCCCCTCCCACCCCCCA	chr20	49982912	GCCCCGCCCCTCCCACCCCCCA	GGGCCCCCCCCGCCCCTCCCACCCCCCA	501190	VQSRTrancheINDEL99.90to99.95	0	none	5.2999999999999994e-5	0	2	5.2999999999999994e-5
chr20-049982912-GCCCCGCCCCTCCCACCCCCCA-GGGCCCCCCCGCCCCTCCCACCCCCCA	chr20	49982912	GCCCCGCCCCTCCCACCCCCCA	GGGCCCCCCCGCCCCTCCCACCCCCCA	501190	VQSRTrancheINDEL99.90to99.95	0	none	5.2999999999999994e-5	0	2	5.2999999999999994e-5
chr20-049982912-GCCCCGCCCCTCCCACCCCCCA-GGGCCCCCCGCCCCTCCCACCCCCCA	chr20	49982912	GCCCCGCCCCTCCCACCCCCCA	GGGCCCCCCGCCCCTCCCACCCCCCA	501190	VQSRTrancheINDEL99.90to99.95	0	none	1.47e-4	0	2	1.47e-4
chr20-049982912-GCCCCGCCCCTCCCACCCCCCA-GGGCCCCCGCCCCTCCCACCCCCCA	chr20	49982912	GCCCCGCCCCTCCCACCCCCCA	GGGCCCCCGCCCCTCCCACCCCCCA	501190	VQSRTrancheINDEL99.90to99.95	0	none	1.87e-4	0	2	1.87e-4
chr20-049982912-GCCCCGCCCCTCCCACCCCCCA-GGGGCCCCCCCCCCCCCCCCGCCCCTCCCACCCCCCA	chr20	49982912	GCCCCGCCCCTCCCACCCCCCA	GGGGCCCCCCCCCCCCCCCCGCCCCTCCCACCCCCCA	501190	VQSRTrancheINDEL99.90to99.95	0	none	0	0	2	1e-6
chr20-049982912-GCCCCGCCCCTCCCACCCCCCA-GGGGCCGCCCCCCCCCCCGCCCCTCCCACCCCCCA	chr20	49982912	GCCCCGCCCCTCCCACCCCCCA	GGGGCCGCCCCCCCCCCCGCCCCTCCCACCCCCCA	501190	VQSRTrancheINDEL99.90to99.95	0	none	0	0	2	1e-6
chr20-049982912-GCCCCGCCCCTCCCACCCCCCA-GGGGGGCCCCCCCGCCCCTCCCACCCCCCA	chr20	49982912	GCCCCGCCCCTCCCACCCCCCA	GGGGGGCCCCCCCGCCCCTCCCACCCCCCA	501190	VQSRTrancheINDEL99.90to99.95	0	none	9e-6	0	2	9e-6
chr20-049982913-C-*	chr20	49982913	C	*	5705	VQSRTrancheSNP99.90to99.95	0	none	0.002531	0	0	0.002531
chr20-049982913-C-A	chr20	49982913	C	A	5705	VQSRTrancheSNP99.90to99.95	0	none	5.2999999999999994e-5	0	0	5.2999999999999994e-5
chr20-049982913-C-G	chr20	49982913	C	G	5705	VQSRTrancheSNP99.90to99.95	4.869e-5	nfe	0.01088099999999999	0	0	0.01088099999999999
chr20-049982915-CCGCCCCTCCCACCCCCCACCA-*	chr20	49982915	CCGCCCCTCCCACCCCCCACCA	*	288	VQSRTrancheINDEL99.50to99.90	0	none	0.002382	0	2	0.002382
chr20-049982915-CCGCCCCTCCCACCCCCCACCA-C	chr20	49982915	CCGCCCCTCCCACCCCCCACCA	C	288	VQSRTrancheINDEL99.50to99.90	0	none	6.999999999999998e-5	0	2	6.999999999999998e-5
chr20-049982915-CCGCCCCTCCCACCCCCCACCA-CCCCCCCACCA	chr20	49982915	CCGCCCCTCCCACCCCCCACCA	CCCCCCCACCA	288	VQSRTrancheINDEL99.50to99.90	0	none	0	0	2	1e-6
chr20-049982915-CCGCCCCTCCCACCCCCCACCA-CCCCCTCCCACCCCCCACCA	chr20	49982915	CCGCCCCTCCCACCCCCCACCA	CCCCCTCCCACCCCCCACCA	288	VQSRTrancheINDEL99.50to99.90	0	none	1.47e-4	0	2	1.47e-4
chr20-049982915-CCGCCCCTCCCACCCCCCACCA-CGGGGCGCCCCTCCCACCCCCCACCA	chr20	49982915	CCGCCCCTCCCACCCCCCACCA	CGGGGCGCCCCTCCCACCCCCCACCA	288	VQSRTrancheINDEL99.50to99.90	0	none	0	0	2	1e-6
chr20-049982915-CCGCCCCTCCCACCCCCCACCA-GCGCCCCTCCCACCCCCCACCA	chr20	49982915	CCGCCCCTCCCACCCCCCACCA	GCGCCCCTCCCACCCCCCACCA	288	VQSRTrancheINDEL99.50to99.90	0	none	9e-6	0	2	9e-6
chr20-049982916-CGCCCCTCCCACCCCCCACCA-*	chr20	49982916	CGCCCCTCCCACCCCCCACCA	*	7391	VQSRTrancheINDEL95.00to96.00	0	none	0.002682	0	2	0.002682
chr20-049982916-CGCCCCTCCCACCCCCCACCA-AGCCCCTCCCACCCCCCACCA	chr20	49982916	CGCCCCTCCCACCCCCCACCA	AGCCCCTCCCACCCCCCACCA	7391	VQSRTrancheINDEL95.00to96.00	0	none	0	0	2	1e-6
chr20-049982916-CGCCCCTCCCACCCCCCACCA-C	chr20	49982916	CGCCCCTCCCACCCCCCACCA	C	7391	VQSRTrancheINDEL95.00to96.00	0	none	5.2999999999999994e-5	0	2	5.2999999999999994e-5
chr20-049982916-CGCCCCTCCCACCCCCCACCA-CCCCCCCACCA	chr20	49982916	CGCCCCTCCCACCCCCCACCA	CCCCCCCACCA	7391	VQSRTrancheINDEL95.00to96.00	0	none	3.150000000000005e-4	0	2	3.150000000000005e-4
chr20-049982916-CGCCCCTCCCACCCCCCACCA-CCCCCTCCCACCCCCCACCA	chr20	49982916	CGCCCCTCCCACCCCCCACCA	CCCCCTCCCACCCCCCACCA	7391	VQSRTrancheINDEL95.00to96.00	0	none	0.002357	0	2	0.002357
chr20-049982916-CGCCCCTCCCACCCCCCACCA-CCCGGCCCCTCCCACCCCCCACCA	chr20	49982916	CGCCCCTCCCACCCCCCACCA	CCCGGCCCCTCCCACCCCCCACCA	7391	VQSRTrancheINDEL95.00to96.00	0	none	9e-6	0	2	9e-6
chr20-049982916-CGCCCCTCCCACCCCCCACCA-CCCGGGCCCCTCCCACCCCCCACCA	chr20	49982916	CGCCCCTCCCACCCCCCACCA	CCCGGGCCCCTCCCACCCCCCACCA	7391	VQSRTrancheINDEL95.00to96.00	0	none	3.6999999999999985e-5	0	2	3.6999999999999985e-5
chr20-049982916-CGCCCCTCCCACCCCCCACCA-CCCGGGGCCCCTCCCACCCCCCACCA	chr20	49982916	CGCCCCTCCCACCCCCCACCA	CCCGGGGCCCCTCCCACCCCCCACCA	7391	VQSRTrancheINDEL95.00to96.00	0	none	9e-6	0	2	9e-6
chr20-049982916-CGCCCCTCCCACCCCCCACCA-CCCGGGGGCCCCTCCCACCCCCCACCA	chr20	49982916	CGCCCCTCCCACCCCCCACCA	CCCGGGGGCCCCTCCCACCCCCCACCA	7391	VQSRTrancheINDEL95.00to96.00	0	none	9e-6	0	2	9e-6
chr20-049982916-CGCCCCTCCCACCCCCCACCA-CCCGGGGGGCCCCTCCCACCCCCCACCA	chr20	49982916	CGCCCCTCCCACCCCCCACCA	CCCGGGGGGCCCCTCCCACCCCCCACCA	7391	VQSRTrancheINDEL95.00to96.00	0	none	9e-6	0	2	9e-6
chr20-049982916-CGCCCCTCCCACCCCCCACCA-CCGGGCCCCTCCCACCCCCCACCA	chr20	49982916	CGCCCCTCCCACCCCCCACCA	CCGGGCCCCTCCCACCCCCCACCA	7391	VQSRTrancheINDEL95.00to96.00	0	none	1.0699999999999996e-4	0	2	1.0699999999999996e-4
chr20-049982916-CGCCCCTCCCACCCCCCACCA-CCGGGGCCCCTCCCACCCCCCACCA	chr20	49982916	CGCCCCTCCCACCCCCCACCA	CCGGGGCCCCTCCCACCCCCCACCA	7391	VQSRTrancheINDEL95.00to96.00	0	none	9e-6	0	2	9e-6
chr20-049982916-CGCCCCTCCCACCCCCCACCA-CCGGGGGCCCCTCCCACCCCCCACCA	chr20	49982916	CGCCCCTCCCACCCCCCACCA	CCGGGGGCCCCTCCCACCCCCCACCA	7391	VQSRTrancheINDEL95.00to96.00	0	none	6.999999999999998e-5	0	2	6.999999999999998e-5
chr20-049982916-CGCCCCTCCCACCCCCCACCA-CCGGGGGGCCCCTCCCACCCCCCACCA	chr20	49982916	CGCCCCTCCCACCCCCCACCA	CCGGGGGGCCCCTCCCACCCCCCACCA	7391	VQSRTrancheINDEL95.00to96.00	0	none	1.27e-4	0	2	1.27e-4
chr20-049982916-CGCCCCTCCCACCCCCCACCA-CCGGGGGGGCCCCTCCCACCCCCCACCA	chr20	49982916	CGCCCCTCCCACCCCCCACCA	CCGGGGGGGCCCCTCCCACCCCCCACCA	7391	VQSRTrancheINDEL95.00to96.00	0	none	6.999999999999998e-5	0	2	6.999999999999998e-5
chr20-049982916-CGCCCCTCCCACCCCCCACCA-CCGGGGGGGGCCCCTCCCACCCCCCACCA	chr20	49982916	CGCCCCTCCCACCCCCCACCA	CCGGGGGGGGCCCCTCCCACCCCCCACCA	7391	VQSRTrancheINDEL95.00to96.00	0	none	2.500000000000001e-4	0	2	2.500000000000001e-4
chr20-049982916-CGCCCCTCCCACCCCCCACCA-CCGGGGGGGGGCCCCTCCCACCCCCCACCA	chr20	49982916	CGCCCCTCCCACCCCCCACCA	CCGGGGGGGGGCCCCTCCCACCCCCCACCA	7391	VQSRTrancheINDEL95.00to96.00	0	none	3.6999999999999985e-5	0	2	3.6999999999999985e-5
chr20-049982916-CGCCCCTCCCACCCCCCACCA-CCGGGGGGGGGGCCCCTCCCACCCCCCACCA	chr20	49982916	CGCCCCTCCCACCCCCCACCA	CCGGGGGGGGGGCCCCTCCCACCCCCCACCA	7391	VQSRTrancheINDEL95.00to96.00	0	none	6.999999999999998e-5	0	2	6.999999999999998e-5
chr20-049982916-CGCCCCTCCCACCCCCCACCA-CCGGGGGGGGGGGCCCCTCCCACCCCCCACCA	chr20	49982916	CGCCCCTCCCACCCCCCACCA	CCGGGGGGGGGGGCCCCTCCCACCCCCCACCA	7391	VQSRTrancheINDEL95.00to96.00	0	none	9e-6	0	2	9e-6
chr20-049982916-CGCCCCTCCCACCCCCCACCA-CCGGGGGGGGGGGGCCCCTCCCACCCCCCACCA	chr20	49982916	CGCCCCTCCCACCCCCCACCA	CCGGGGGGGGGGGGCCCCTCCCACCCCCCACCA	7391	VQSRTrancheINDEL95.00to96.00	0	none	9e-6	0	2	9e-6
chr20-049982916-CGCCCCTCCCACCCCCCACCA-CGGCCCCTCCCACCCCCCACCA	chr20	49982916	CGCCCCTCCCACCCCCCACCA	CGGCCCCTCCCACCCCCCACCA	7391	VQSRTrancheINDEL95.00to96.00	0	none	3.6999999999999985e-5	0	2	3.6999999999999985e-5
chr20-049982916-CGCCCCTCCCACCCCCCACCA-CGGGCCCCTCCCACCCCCCACCA	chr20	49982916	CGCCCCTCCCACCCCCCACCA	CGGGCCCCTCCCACCCCCCACCA	7391	VQSRTrancheINDEL95.00to96.00	0	none	2.2000000000000003e-5	0	2	2.2000000000000003e-5
chr20-049982916-CGCCCCTCCCACCCCCCACCA-CGGGGCCCCTCCCACCCCCCACCA	chr20	49982916	CGCCCCTCCCACCCCCCACCA	CGGGGCCCCTCCCACCCCCCACCA	7391	VQSRTrancheINDEL95.00to96.00	0	none	6.999999999999998e-5	0	2	6.999999999999998e-5
chr20-049982916-CGCCCCTCCCACCCCCCACCA-CGGGGGCCCCTCCCACCCCCCACCA	chr20	49982916	CGCCCCTCCCACCCCCCACCA	CGGGGGCCCCTCCCACCCCCCACCA	7391	VQSRTrancheINDEL95.00to96.00	0	none	6.999999999999998e-5	0	2	6.999999999999998e-5
chr20-049982916-CGCCCCTCCCACCCCCCACCA-CGGGGGGGCCCCTCCCACCCCCCACCA	chr20	49982916	CGCCCCTCCCACCCCCCACCA	CGGGGGGGCCCCTCCCACCCCCCACCA	7391	VQSRTrancheINDEL95.00to96.00	0	none	9e-6	0	2	9e-6
chr20-049982916-CGCCCCTCCCACCCCCCACCA-CGGGGGGGGCCCCTCCCACCCCCCACCA	chr20	49982916	CGCCCCTCCCACCCCCCACCA	CGGGGGGGGCCCCTCCCACCCCCCACCA	7391	VQSRTrancheINDEL95.00to96.00	0	none	9e-6	0	2	9e-6
chr20-049982916-CGCCCCTCCCACCCCCCACCA-CGGGGGGGGGCCCCTCCCACCCCCCACCA	chr20	49982916	CGCCCCTCCCACCCCCCACCA	CGGGGGGGGGCCCCTCCCACCCCCCACCA	7391	VQSRTrancheINDEL95.00to96.00	0	none	6.999999999999998e-5	0	2	6.999999999999998e-5
chr20-049982916-CGCCCCTCCCACCCCCCACCA-CGGGGGGGGGGCCCCTCCCACCCCCCACCA	chr20	49982916	CGCCCCTCCCACCCCCCACCA	CGGGGGGGGGGCCCCTCCCACCCCCCACCA	7391	VQSRTrancheINDEL95.00to96.00	0	none	3.6999999999999985e-5	0	2	3.6999999999999985e-5
chr20-049982916-CGCCCCTCCCACCCCCCACCA-CGGGGGGGGGGGGCCCCTCCCACCCCCCACCA	chr20	49982916	CGCCCCTCCCACCCCCCACCA	CGGGGGGGGGGGGCCCCTCCCACCCCCCACCA	7391	VQSRTrancheINDEL95.00to96.00	0	none	6.999999999999998e-5	0	2	6.999999999999998e-5
chr20-049982916-CGCCCCTCCCACCCCCCACCA-CGGGGGGGGGGGGGCCCCTCCCACCCCCCACCA	chr20	49982916	CGCCCCTCCCACCCCCCACCA	CGGGGGGGGGGGGGCCCCTCCCACCCCCCACCA	7391	VQSRTrancheINDEL95.00to96.00	0	none	9e-6	0	2	9e-6
chr20-049982916-CGCCCCTCCCACCCCCCACCA-CGGGGGGGGGGGGGGGGCCCCTCCCACCCCCCACCA	chr20	49982916	CGCCCCTCCCACCCCCCACCA	CGGGGGGGGGGGGGGGGCCCCTCCCACCCCCCACCA	7391	VQSRTrancheINDEL95.00to96.00	0	none	0	0	2	1e-6
chr20-049982916-CGCCCCTCCCACCCCCCACCA-CGGGGGGGGGGGGGGGGGGCCCCTCCCACCCCCCACCA	chr20	49982916	CGCCCCTCCCACCCCCCACCA	CGGGGGGGGGGGGGGGGGGCCCCTCCCACCCCCCACCA	7391	VQSRTrancheINDEL95.00to96.00	0	none	0	0	2	1e-6
chr20-049982916-CGCCCCTCCCACCCCCCACCA-CGGGGGGGGGGGGGGGGGGGCCCCTCCCACCCCCCACCA	chr20	49982916	CGCCCCTCCCACCCCCCACCA	CGGGGGGGGGGGGGGGGGGGCCCCTCCCACCCCCCACCA	7391	VQSRTrancheINDEL95.00to96.00	0	none	9e-6	0	2	9e-6
chr20-049982916-CGCCCCTCCCACCCCCCACCA-GGCCCCTCCCACCCCCCACCA	chr20	49982916	CGCCCCTCCCACCCCCCACCA	GGCCCCTCCCACCCCCCACCA	7391	VQSRTrancheINDEL95.00to96.00	0	none	9e-6	0	2	9e-6
chr20-049982917-GCCCCT-*	chr20	49982917	GCCCCT	*	1272968	VQSRTrancheINDEL99.90to99.95	0	none	0.003209	0	0	0.003209
chr20-049982917-GCCCCT-ACCCCT	chr20	49982917	GCCCCT	ACCCCT	1272968	VQSRTrancheINDEL99.90to99.95	0	none	5.2999999999999994e-5	0	0	5.2999999999999994e-5
chr20-049982917-GCCCCT-CCCCCT	chr20	49982917	GCCCCT	CCCCCT	1272968	VQSRTrancheINDEL99.90to99.95	0	none	0.198822	0	0	0.198822
chr20-049982917-GCCCCT-G	chr20	49982917	GCCCCT	G	1272968	VQSRTrancheINDEL99.90to99.95	0	none	0	0	0	1e-6
chr20-049982917-GCCCCT-GCCCCACCCAACCCCT	chr20	49982917	GCCCCT	GCCCCACCCAACCCCT	1272968	VQSRTrancheINDEL99.90to99.95	0	none	0	0	0	1e-6
chr20-049982917-GCCCCT-GCCCCCCCCCCCCCCCCCCCCCCCCCCCCCCCCCCT	chr20	49982917	GCCCCT	GCCCCCCCCCCCCCCCCCCCCCCCCCCCCCCCCCCT	1272968	VQSRTrancheINDEL99.90to99.95	0	none	0	0	0	1e-6
chr20-049982917-GCCCCT-GCCCCCCCCCCCCCCCCCCCCCCCCCCCCCCT	chr20	49982917	GCCCCT	GCCCCCCCCCCCCCCCCCCCCCCCCCCCCCCT	1272968	VQSRTrancheINDEL99.90to99.95	0	none	9e-6	0	0	9e-6
chr20-049982917-GCCCCT-GCCCCCCCCCCCCCCCCCCCCCCCCCCCCCT	chr20	49982917	GCCCCT	GCCCCCCCCCCCCCCCCCCCCCCCCCCCCCT	1272968	VQSRTrancheINDEL99.90to99.95	0	none	0	0	0	1e-6
chr20-049982917-GCCCCT-GCCCCCCCCCCCCCCCCCCCCCCCCCCCT	chr20	49982917	GCCCCT	GCCCCCCCCCCCCCCCCCCCCCCCCCCCT	1272968	VQSRTrancheINDEL99.90to99.95	0	none	9e-6	0	0	9e-6
chr20-049982917-GCCCCT-GCCCCCCCCCCCCCCCCCCCCCCCCCCT	chr20	49982917	GCCCCT	GCCCCCCCCCCCCCCCCCCCCCCCCCCT	1272968	VQSRTrancheINDEL99.90to99.95	0	none	3.6999999999999985e-5	0	0	3.6999999999999985e-5
chr20-049982917-GCCCCT-GCCCCCCCCCCCCCCCCCCCCCCCCT	chr20	49982917	GCCCCT	GCCCCCCCCCCCCCCCCCCCCCCCCT	1272968	VQSRTrancheINDEL99.90to99.95	0	none	2.2000000000000003e-5	0	0	2.2000000000000003e-5
chr20-049982917-GCCCCT-GCCCCCCCCCCCCCCCCCCCCCCCT	chr20	49982917	GCCCCT	GCCCCCCCCCCCCCCCCCCCCCCCT	1272968	VQSRTrancheINDEL99.90to99.95	0	none	0	0	0	1e-6
chr20-049982917-GCCCCT-GCCCCCCCCCCCCCCCCCCCCCCT	chr20	49982917	GCCCCT	GCCCCCCCCCCCCCCCCCCCCCCT	1272968	VQSRTrancheINDEL99.90to99.95	0	none	5.2999999999999994e-5	0	0	5.2999999999999994e-5
chr20-049982917-GCCCCT-GCCCCCCCCCCCCCCCCCCCCCT	chr20	49982917	GCCCCT	GCCCCCCCCCCCCCCCCCCCCCT	1272968	VQSRTrancheINDEL99.90to99.95	0	none	1.47e-4	0	0	1.47e-4
chr20-049982917-GCCCCT-GCCCCCCCCCCCCCCCCCCCCT	chr20	49982917	GCCCCT	GCCCCCCCCCCCCCCCCCCCCT	1272968	VQSRTrancheINDEL99.90to99.95	0	none	2.2000000000000003e-5	0	0	2.2000000000000003e-5
chr20-049982917-GCCCCT-GCCCCCCCCCCCCCCCCCCCT	chr20	49982917	GCCCCT	GCCCCCCCCCCCCCCCCCCCT	1272968	VQSRTrancheINDEL99.90to99.95	0	none	1.47e-4	0	0	1.47e-4
chr20-049982917-GCCCCT-GCCCCCCCCCCCCCCCCCCT	chr20	49982917	GCCCCT	GCCCCCCCCCCCCCCCCCCT	1272968	VQSRTrancheINDEL99.90to99.95	0	none	2.2000000000000003e-5	0	0	2.2000000000000003e-5
chr20-049982917-GCCCCT-GCCCCCCCCCCCCCCCCCT	chr20	49982917	GCCCCT	GCCCCCCCCCCCCCCCCCT	1272968	VQSRTrancheINDEL99.90to99.95	0	none	6.999999999999998e-5	0	0	6.999999999999998e-5
chr20-049982917-GCCCCT-GCCCCCCCCCCCCCCCT	chr20	49982917	GCCCCT	GCCCCCCCCCCCCCCCT	1272968	VQSRTrancheINDEL99.90to99.95	0	none	0	0	0	1e-6
chr20-049982917-GCCCCT-GCCCCCCCCCCCCCCT	chr20	49982917	GCCCCT	GCCCCCCCCCCCCCCT	1272968	VQSRTrancheINDEL99.90to99.95	0	none	1.6699999999999994e-4	0	0	1.6699999999999994e-4
chr20-049982917-GCCCCT-GCCCCCCCCCCCCCT	chr20	49982917	GCCCCT	GCCCCCCCCCCCCCT	1272968	VQSRTrancheINDEL99.90to99.95	0	none	1.47e-4	0	0	1.47e-4
chr20-049982917-GCCCCT-GCCCCCCCCCCCCT	chr20	49982917	GCCCCT	GCCCCCCCCCCCCT	1272968	VQSRTrancheINDEL99.90to99.95	0	none	3.590000000000004e-4	0	0	3.590000000000004e-4
chr20-049982917-GCCCCT-GCCCCCCCCCCCT	chr20	49982917	GCCCCT	GCCCCCCCCCCCT	1272968	VQSRTrancheINDEL99.90to99.95	0	none	8.180000000000003e-4	0	0	8.180000000000003e-4
chr20-049982917-GCCCCT-GCCCCCCCCCCT	chr20	49982917	GCCCCT	GCCCCCCCCCCT	1272968	VQSRTrancheINDEL99.90to99.95	0	none	6.780000000000002e-4	0	0	6.780000000000002e-4
chr20-049982917-GCCCCT-GCCCCCCCCCT	chr20	49982917	GCCCCT	GCCCCCCCCCT	1272968	VQSRTrancheINDEL99.90to99.95	0	none	0.00105599999999999	0	0	0.00105599999999999
chr20-049982917-GCCCCT-GCCCCCCCCT	chr20	49982917	GCCCCT	GCCCCCCCCT	1272968	VQSRTrancheINDEL99.90to99.95	0	none	1.0699999999999996e-4	0	0	1.0699999999999996e-4
chr20-049982917-GCCCCT-GCCCCCCCT	chr20	49982917	GCCCCT	GCCCCCCCT	1272968	VQSRTrancheINDEL99.90to99.95	0	none	5.850000000000005e-4	0	0	5.850000000000005e-4
chr20-049982917-GCCCCT-GCCCCCCT	chr20	49982917	GCCCCT	GCCCCCCT	1272968	VQSRTrancheINDEL99.90to99.95	0	none	3.590000000000004e-4	0	0	3.590000000000004e-4
chr20-049982917-GCCCCT-GCCCCCT	chr20	49982917	GCCCCT	GCCCCCT	1272968	VQSRTrancheINDEL99.90to99.95	0	none	4.710000000000004e-4	0	0	4.710000000000004e-4
chr20-049982917-GCCCCT-GGGGGGGGCCCCCCCCCCCCCCCCCCCCCCT	chr20	49982917	GCCCCT	GGGGGGGGCCCCCCCCCCCCCCCCCCCCCCT	1272968	VQSRTrancheINDEL99.90to99.95	0	none	9e-6	0	0	9e-6
chr20-049982917-GCCCCT-GGGGGGGGCCCCCCCCCCCCCCCT	chr20	49982917	GCCCCT	GGGGGGGGCCCCCCCCCCCCCCCT	1272968	VQSRTrancheINDEL99.90to99.95	0	none	0	0	0	1e-6
chr20-049982917-GCCCCT-GGGGGGGGCCCCCT	chr20	49982917	GCCCCT	GGGGGGGGCCCCCT	1272968	VQSRTrancheINDEL99.90to99.95	0	none	9e-6	0	0	9e-6
chr20-049982917-GCCCCT-GGGGGGGGGGCCCCCT	chr20	49982917	GCCCCT	GGGGGGGGGGCCCCCT	1272968	VQSRTrancheINDEL99.90to99.95	0	none	9e-6	0	0	9e-6
chr20-049982917-GCCCCT-GGGGGGGGGGGCCCCCT	chr20	49982917	GCCCCT	GGGGGGGGGGGCCCCCT	1272968	VQSRTrancheINDEL99.90to99.95	0	none	2.2000000000000003e-5	0	0	2.2000000000000003e-5
chr20-049982917-GCCCCT-TCCCCT	chr20	49982917	GCCCCT	TCCCCT	1272968	VQSRTrancheINDEL99.90to99.95	0	none	1.27e-4	0	0	1.27e-4
chr20-049982920-CCTCCCACCCCCCACCA-*	chr20	49982920	CCTCCCACCCCCCACCA	*	660.97	PASS	0	none	0.00117699999999999	0	0	0.00117699999999999
chr20-049982920-CCTCCCACCCCCCACCA-C	chr20	49982920	CCTCCCACCCCCCACCA	C	660.97	PASS	0	none	8.9e-5	0	0	8.9e-5
chr20-049982920-CCTCCCACCCCCCACCA-CCCA	chr20	49982920	CCTCCCACCCCCCACCA	CCCA	660.97	PASS	0	none	6.999999999999998e-5	0	0	6.999999999999998e-5
chr20-049982920-CCTCCCACCCCCCACCA-CCCCCCCACCA	chr20	49982920	CCTCCCACCCCCCACCA	CCCCCCCACCA	660.97	PASS	0	none	3.6999999999999985e-5	0	0	3.6999999999999985e-5
chr20-049982921-CTCCCACCCCCCACCA-*	chr20	49982921	CTCCCACCCCCCACCA	*	21521.97	PASS	0	none	0.00151699999999999	0	0	0.00151699999999999
chr20-049982921-CTCCCACCCCCCACCA-C	chr20	49982921	CTCCCACCCCCCACCA	C	21521.97	PASS	0	none	3.6999999999999985e-5	0	0	3.6999999999999985e-5
chr20-049982921-CTCCCACCCCCCACCA-CCATCCCACCCCCCACCA	chr20	49982921	CTCCCACCCCCCACCA	CCATCCCACCCCCCACCA	21521.97	PASS	0	none	9e-6	0	0	9e-6
chr20-049982921-CTCCCACCCCCCACCA-CCCCACCCCCCACCA	chr20	49982921	CTCCCACCCCCCACCA	CCCCACCCCCCACCA	21521.97	PASS	0	none	0.00407	0	0	0.00407
chr20-049982921-CTCCCACCCCCCACCA-CCCCCCCACCA	chr20	49982921	CTCCCACCCCCCACCA	CCCCCCCACCA	21521.97	PASS	0	none	0.00797499999999998	0	0	0.00797499999999998
chr20-049982921-CTCCCACCCCCCACCA-CCCCCCCCCCCCCCCCCCCCCCCCCCCCATCCCACCCCCCACCA	chr20	49982921	CTCCCACCCCCCACCA	CCCCCCCCCCCCCCCCCCCCCCCCCCCCATCCCACCCCCCACCA	21521.97	PASS	0	none	0	0	0	1e-6
chr20-049982922-TCCCACCC-*	chr20	49982922	TCCCACCC	*	2135419	VQSRTrancheINDEL99.50to99.90	0	none	0.01359999999999999	0	0	0.01359999999999999
chr20-049982922-TCCCACCC-ACCCACCC	chr20	49982922	TCCCACCC	ACCCACCC	2135419	VQSRTrancheINDEL99.50to99.90	0	none	4.710000000000004e-4	0	0	4.710000000000004e-4
chr20-049982922-TCCCACCC-CCCCACCC	chr20	49982922	TCCCACCC	CCCCACCC	2135419	VQSRTrancheINDEL99.50to99.90	0	none	0.2761689999999995	0	0	0.2761689999999995
chr20-049982922-TCCCACCC-GCCCACCC	chr20	49982922	TCCCACCC	GCCCACCC	2135419	VQSRTrancheINDEL99.50to99.90	0	none	1.27e-4	0	0	1.27e-4
chr20-049982922-TCCCACCC-T	chr20	49982922	TCCCACCC	T	2135419	VQSRTrancheINDEL99.50to99.90	3.1113e-4	amr	2.2000000000000003e-5	0	0	3.1113e-4
chr20-049982922-TCCCACCC-TCCCCACCC	chr20	49982922	TCCCACCC	TCCCCACCC	2135419	VQSRTrancheINDEL99.50to99.90	0	none	5.2999999999999994e-5	0	0	5.2999999999999994e-5
chr20-049982922-TCCCACCC-TCCCCCACCC	chr20	49982922	TCCCACCC	TCCCCCACCC	2135419	VQSRTrancheINDEL99.50to99.90	0	none	1.27e-4	0	0	1.27e-4
chr20-049982922-TCCCACCC-TCCCCCCACCC	chr20	49982922	TCCCACCC	TCCCCCCACCC	2135419	VQSRTrancheINDEL99.50to99.90	0	none	9e-6	0	0	9e-6
chr20-049982922-TCCCACCC-TCCCCCCCCCACCC	chr20	49982922	TCCCACCC	TCCCCCCCCCACCC	2135419	VQSRTrancheINDEL99.50to99.90	0	none	0	0	0	1e-6
chr20-049982922-TCCCACCC-TCCCCCCCCCCACCC	chr20	49982922	TCCCACCC	TCCCCCCCCCCACCC	2135419	VQSRTrancheINDEL99.50to99.90	0	none	5.2999999999999994e-5	0	0	5.2999999999999994e-5
chr20-049982922-TCCCACCC-TCCCCCCCCCCCACCC	chr20	49982922	TCCCACCC	TCCCCCCCCCCCACCC	2135419	VQSRTrancheINDEL99.50to99.90	0	none	0	0	0	1e-6
chr20-049982922-TCCCACCC-TCCCCCCCCCCCCCACCC	chr20	49982922	TCCCACCC	TCCCCCCCCCCCCCACCC	2135419	VQSRTrancheINDEL99.50to99.90	0	none	3.150000000000005e-4	0	0	3.150000000000005e-4
chr20-049982922-TCCCACCC-TCCCCCCCCCCCCCACCCACCC	chr20	49982922	TCCCACCC	TCCCCCCCCCCCCCACCCACCC	2135419	VQSRTrancheINDEL99.50to99.90	0	none	0	0	0	1e-6
chr20-049982922-TCCCACCC-TCCCCCCCCCCCCCCACCC	chr20	49982922	TCCCACCC	TCCCCCCCCCCCCCCACCC	2135419	VQSRTrancheINDEL99.50to99.90	0	none	9e-6	0	0	9e-6
chr20-049982922-TCCCACCC-TCCCCCCCCCCCCCCCCCACCC	chr20	49982922	TCCCACCC	TCCCCCCCCCCCCCCCCCACCC	2135419	VQSRTrancheINDEL99.50to99.90	0	none	0	0	0	1e-6
chr20-049982923-CCCACCCCCCA-*	chr20	49982923	CCCACCCCCCA	*	1204	PASS	0	none	0.00869199999999999	0	2	0.00869199999999999
chr20-049982923-CCCACCCCCCA-ACCACCCCCCA	chr20	49982923	CCCACCCCCCA	ACCACCCCCCA	1204	PASS	0	none	9e-6	0	2	9e-6
chr20-049982923-CCCACCCCCCA-C	chr20	49982923	CCCACCCCCCA	C	1204	PASS	0	none	0.00149499999999999	0	2	0.00149499999999999
chr20-049982923-CCCACCCCCCA-GCCACCCCCCA	chr20	49982923	CCCACCCCCCA	GCCACCCCCCA	1204	PASS	0	none	0	0	2	1e-6
chr20-049982923-CCCACCCCCCA-TCCACCCCCCA	chr20	49982923	CCCACCCCCCA	TCCACCCCCCA	1204	PASS	0	none	0	0	2	1e-6
chr20-049982924-CCACCCCCCA-*	chr20	49982924	CCACCCCCCA	*	919	PASS	0	none	0.01046299999999999	0	2	0.01046299999999999
chr20-049982924-CCACCCCCCA-ACACCCCCCA	chr20	49982924	CCACCCCCCA	ACACCCCCCA	919	PASS	0	none	0	0	2	1e-6
chr20-049982924-CCACCCCCCA-C	chr20	49982924	CCACCCCCCA	C	919	PASS	2.7389e-4	sas	7.500000000000004e-4	0	2	7.500000000000004e-4
chr20-049982924-CCACCCCCCA-TCACCCCCCA	chr20	49982924	CCACCCCCCA	TCACCCCCCA	919	PASS	0	none	2.2000000000000003e-5	0	2	2.2000000000000003e-5
chr20-049982925-CACCCCCCA-*	chr20	49982925	CACCCCCCA	*	7899	PASS	0	none	0.01117099999999999	0	2	0.01117099999999999
chr20-049982925-CACCCCCCA-AACCCCCCA	chr20	49982925	CACCCCCCA	AACCCCCCA	7899	PASS	0	none	0	0	2	1e-6
chr20-049982925-CACCCCCCA-C	chr20	49982925	CACCCCCCA	C	7899	PASS	0	none	0	0	2	1e-6
chr20-049982925-CACCCCCCA-CCAACCCCCCA	chr20	49982925	CACCCCCCA	CCAACCCCCCA	7899	PASS	0	none	0	0	2	1e-6
chr20-049982925-CACCCCCCA-CCCCCCCA	chr20	49982925	CACCCCCCA	CCCCCCCA	7899	PASS	0	none	0.002113	0	2	0.002113
chr20-049982925-CACCCCCCA-GACCCCCCA	chr20	49982925	CACCCCCCA	GACCCCCCA	7899	PASS	0	none	9e-6	0	2	9e-6
chr20-049982925-CACCCCCCA-TACCCCCCA	chr20	49982925	CACCCCCCA	TACCCCCCA	7899	PASS	0	none	0	0	2	1e-6
chr20-049982926-ACCCCCCACCAC-*	chr20	49982926	ACCCCCCACCAC	*	2074109	VQSRTrancheINDEL99.50to99.90	0	none	0.013845	0	0	0.013845
chr20-049982926-ACCCCCCACCAC-A	chr20	49982926	ACCCCCCACCAC	A	2074109	VQSRTrancheINDEL99.50to99.90	0	none	3.590000000000004e-4	0	0	3.590000000000004e-4
chr20-049982926-ACCCCCCACCAC-ACCACCAC	chr20	49982926	ACCCCCCACCAC	ACCACCAC	2074109	VQSRTrancheINDEL99.50to99.90	0	none	0	0	0	1e-6
chr20-049982926-ACCCCCCACCAC-ACCCCCACCAC	chr20	49982926	ACCCCCCACCAC	ACCCCCACCAC	2074109	VQSRTrancheINDEL99.50to99.90	0	none	0	0	0	1e-6
chr20-049982926-ACCCCCCACCAC-ACCCCCCCACCAC	chr20	49982926	ACCCCCCACCAC	ACCCCCCCACCAC	2074109	VQSRTrancheINDEL99.50to99.90	0	none	2.2000000000000003e-5	0	0	2.2000000000000003e-5
chr20-049982926-ACCCCCCACCAC-ACCCCCCCCCCACCAC	chr20	49982926	ACCCCCCACCAC	ACCCCCCCCCCACCAC	2074109	VQSRTrancheINDEL99.50to99.90	0	none	0	0	0	1e-6
chr20-049982926-ACCCCCCACCAC-ACCCCCCCCCCCCCACCAC	chr20	49982926	ACCCCCCACCAC	ACCCCCCCCCCCCCACCAC	2074109	VQSRTrancheINDEL99.50to99.90	0	none	0	0	0	1e-6
chr20-049982926-ACCCCCCACCAC-CCCCCCCACCAC	chr20	49982926	ACCCCCCACCAC	CCCCCCCACCAC	2074109	VQSRTrancheINDEL99.50to99.90	0	none	0.2588909999999999	0	0	0.2588909999999999
chr20-049982926-ACCCCCCACCAC-GCCCCCCACCAC	chr20	49982926	ACCCCCCACCAC	GCCCCCCACCAC	2074109	VQSRTrancheINDEL99.50to99.90	0	none	9e-6	0	0	9e-6
chr20-049982926-ACCCCCCACCAC-TCCCCCCACCAC	chr20	49982926	ACCCCCCACCAC	TCCCCCCACCAC	2074109	VQSRTrancheINDEL99.50to99.90	0	none	0	0	0	1e-6
chr20-049982927-CCCCCCACCA-*	chr20	49982927	CCCCCCACCA	*	4710	VQSRTrancheINDEL99.00to99.50	0	none	0.003388	0	2	0.003388
chr20-049982927-CCCCCCACCA-ACCCCCACCA	chr20	49982927	CCCCCCACCA	ACCCCCACCA	4710	VQSRTrancheINDEL99.00to99.50	0	none	8.9e-5	0	2	8.9e-5
chr20-049982927-CCCCCCACCA-C	chr20	49982927	CCCCCCACCA	C	4710	VQSRTrancheINDEL99.00to99.50	0.015922	amr	0.00141999999999999	0	2	0.015922
chr20-049982927-CCCCCCACCA-CCCCCCCCCCCCCCCCCCCCCCACCCCCACCA	chr20	49982927	CCCCCCACCA	CCCCCCCCCCCCCCCCCCCCCCACCCCCACCA	4710	VQSRTrancheINDEL99.00to99.50	0	none	0	0	2	1e-6
chr20-049982928-CCCCCACCA-*	chr20	49982928	CCCCCACCA	*	2968	VQSRTrancheINDEL99.50to99.90	0	none	0.005017	0	2	0.005017
chr20-049982928-CCCCCACCA-C	chr20	49982928	CCCCCACCA	C	2968	VQSRTrancheINDEL99.50to99.90	0.0027339	sas	0.00129799999999999	0	2	0.0027339
chr20-049982928-CCCCCACCA-GCCCCACCA	chr20	49982928	CCCCCACCA	GCCCCACCA	2968	VQSRTrancheINDEL99.50to99.90	0	none	0	0	2	1e-6
chr20-049982928-CCCCCACCA-TCCCCACCA	chr20	49982928	CCCCCACCA	TCCCCACCA	2968	VQSRTrancheINDEL99.50to99.90	0	none	5.2999999999999994e-5	0	2	5.2999999999999994e-5
chr20-049982929-CCCCACCA-*	chr20	49982929	CCCCACCA	*	5847.97	VQSRTrancheINDEL99.50to99.90	0	none	0.006533	0	2	0.006533
chr20-049982929-CCCCACCA-C	chr20	49982929	CCCCACCA	C	5847.97	VQSRTrancheINDEL99.50to99.90	0.0046756	afr	0.003237	0	2	0.0046756
chr20-049982930-CCCACCA-*	chr20	49982930	CCCACCA	*	8482.97	VQSRTrancheINDEL99.50to99.90	0	none	0.01000599999999998	0	2	0.01000599999999998
chr20-049982930-CCCACCA-C	chr20	49982930	CCCACCA	C	8482.97	VQSRTrancheINDEL99.50to99.90	0.011565	sas	0.003642	0	2	0.011565
chr20-049982930-CCCACCA-CCCA	chr20	49982930	CCCACCA	CCCA	8482.97	VQSRTrancheINDEL99.50to99.90	0	none	8.9e-5	0	2	8.9e-5
chr20-049982931-CCACCA-*	chr20	49982931	CCACCA	*	3759	VQSRTrancheINDEL99.50to99.90	0	none	0.01415899999999998	0	2	0.01415899999999998
chr20-049982931-CCACCA-ACACCA	chr20	49982931	CCACCA	ACACCA	3759	VQSRTrancheINDEL99.50to99.90	0	none	0	0	2	1e-6
chr20-049982931-CCACCA-C	chr20	49982931	CCACCA	C	3759	VQSRTrancheINDEL99.50to99.90	0.0042298	afr	0.00149299999999999	0	2	0.0042298
chr20-049982931-CCACCA-CCCA	chr20	49982931	CCACCA	CCCA	3759	VQSRTrancheINDEL99.50to99.90	0	none	8.9e-5	0	2	8.9e-5
chr20-049982932-CACCA-*	chr20	49982932	CACCA	*	423218.97	PASS	0	none	0.01585700000000002	0	2	0.01585700000000002
chr20-049982932-CACCA-C	chr20	49982932	CACCA	C	423218.97	PASS	0.54138	afr	0.058387	0	2	0.54138
chr20-049982932-CACCA-CCCA	chr20	49982932	CACCA	CCCA	423218.97	PASS	0	none	0.00115299999999999	0	2	0.00115299999999999
chr20-049982933-ACCACCCC-*	chr20	49982933	ACCACCCC	*	1479609	VQSRTrancheINDEL99.00to99.50	0	none	0.071036	0	0	0.071036
chr20-049982933-ACCACCCC-A	chr20	49982933	ACCACCCC	A	1479609	VQSRTrancheINDEL99.00to99.50	8.293e-5	sas	0	0	0	8.293e-5
chr20-049982933-ACCACCCC-ACCC	chr20	49982933	ACCACCCC	ACCC	1479609	VQSRTrancheINDEL99.00to99.50	0	none	7.099999999999998e-5	0	0	7.099999999999998e-5
chr20-049982933-ACCACCCC-ACCCCACCCC	chr20	49982933	ACCACCCC	ACCCCACCCC	1479609	VQSRTrancheINDEL99.00to99.50	0	none	0	0	0	1e-6
chr20-049982933-ACCACCCC-ACCCCCCACCCC	chr20	49982933	ACCACCCC	ACCCCCCACCCC	1479609	VQSRTrancheINDEL99.00to99.50	0	none	0	0	0	1e-6
chr20-049982933-ACCACCCC-ACCCCCCCACCCC	chr20	49982933	ACCACCCC	ACCCCCCCACCCC	1479609	VQSRTrancheINDEL99.00to99.50	0	none	9e-6	0	0	9e-6
chr20-049982933-ACCACCCC-ACCCCCCCCACCCC	chr20	49982933	ACCACCCC	ACCCCCCCCACCCC	1479609	VQSRTrancheINDEL99.00to99.50	0	none	2.2000000000000003e-5	0	0	2.2000000000000003e-5
chr20-049982933-ACCACCCC-CCCACCCC	chr20	49982933	ACCACCCC	CCCACCCC	1479609	VQSRTrancheINDEL99.00to99.50	0	none	0.167101	0	0	0.167101
chr20-049982933-ACCACCCC-TCCACCCC	chr20	49982933	ACCACCCC	TCCACCCC	1479609	VQSRTrancheINDEL99.00to99.50	0	none	0	0	0	1e-6
chr20-049982936-ACC-*	chr20	49982936	ACC	*	1985549	PASS	0	none	0.06574400000000001	0	0	0.06574400000000001
chr20-049982936-ACC-A	chr20	49982936	ACC	A	1985549	PASS	3.827e-5	sas	4.970000000000003e-4	0	0	4.970000000000003e-4
chr20-049982936-ACC-AC	chr20	49982936	ACC	AC	1985549	PASS	0	none	0.263595	0	0	0.263595
chr20-049982936-ACC-ACCCC	chr20	49982936	ACC	ACCCC	1985549	PASS	0	none	4.970000000000003e-4	0	0	4.970000000000003e-4
chr20-049982936-ACC-ACCCCC	chr20	49982936	ACC	ACCCCC	1985549	PASS	0	none	1.89e-4	0	0	1.89e-4
chr20-049982936-ACC-ACCCCCC	chr20	49982936	ACC	ACCCCCC	1985549	PASS	0	none	1.0799999999999998e-4	0	0	1.0799999999999998e-4
chr20-049982936-ACC-ACCCCCCC	chr20	49982936	ACC	ACCCCCCC	1985549	PASS	0	none	9e-6	0	0	9e-6
chr20-049982936-ACC-CCC	chr20	49982936	ACC	CCC	1985549	PASS	0	none	0.14056400000000002	0	0	0.14056400000000002
chr20-049982936-ACC-TCC	chr20	49982936	ACC	TCC	1985549	PASS	0	none	0	0	0	1e-6
chr20-049982937-C-*	chr20	49982937	C	*	1560	PASS	0	none	0.231644	0	0	0.231644
chr20-049982937-C-A	chr20	49982937	C	A	1560	PASS	0	none	5.9999999999999995e-5	0	0	5.9999999999999995e-5
chr20-049982937-C-CCCCCCCA	chr20	49982937	C	CCCCCCCA	1560	PASS	0	none	0	0	0	1e-6
chr20-049982937-C-CCCCCCCCCA	chr20	49982937	C	CCCCCCCCCA	1560	PASS	0.0065803	sas	1.4399999999999998e-4	0	0	0.0065803
chr20-049982937-C-CCCCCCCCCCA	chr20	49982937	C	CCCCCCCCCCA	1560	PASS	0.0065803	sas	2.5000000000000005e-5	0	0	0.0065803
chr20-049982937-C-CCCCCCCCCCCCA	chr20	49982937	C	CCCCCCCCCCCCA	1560	PASS	4.2239e-4	nfe	0	0	0	4.2239e-4
chr20-049982937-C-CCCCCCCCCCCCCCA	chr20	49982937	C	CCCCCCCCCCCCCCA	1560	PASS	0	none	1e-5	0	0	1e-5
chr20-049982943-CGGAGTACTTAAGGGAGTTGGCGGCGCTGCTGCATTCATTG-C	chr20	49982943	CGGAGTACTTAAGGGAGTTGGCGGCGCTGCTGCATTCATTG	C	265170	VQSRTrancheINDEL95.00to96.00	0	none	0	0	12	1e-6
chr20-049982943-CGGAGTACTTAAGGGAGTTGGCGGCGCTGCTGCATTCATTG-CCCCCCCAGGAGTACTTAAGGGAGTTGGCGGCGCTGCTGCATTCATTG	chr20	49982943	CGGAGTACTTAAGGGAGTTGGCGGCGCTGCTGCATTCATTG	CCCCCCCAGGAGTACTTAAGGGAGTTGGCGGCGCTGCTGCATTCATTG	265170	VQSRTrancheINDEL95.00to96.00	0	none	0	0	12	1e-6
chr20-049982943-CGGAGTACTTAAGGGAGTTGGCGGCGCTGCTGCATTCATTG-CCCCCCCCCCACAGGAGTACTTAAGGGAGTTGGCGGCGCTGCTGCATTCATTG	chr20	49982943	CGGAGTACTTAAGGGAGTTGGCGGCGCTGCTGCATTCATTG	CCCCCCCCCCACAGGAGTACTTAAGGGAGTTGGCGGCGCTGCTGCATTCATTG	265170	VQSRTrancheINDEL95.00to96.00	0	none	0	0	12	1e-6
chr20-049982943-CGGAGTACTTAAGGGAGTTGGCGGCGCTGCTGCATTCATTG-CCCCCCCCCCCCTGGAGTACTTAAGGGAGTTGGCGGCGCTGCTGCATTCATTG	chr20	49982943	CGGAGTACTTAAGGGAGTTGGCGGCGCTGCTGCATTCATTG	CCCCCCCCCCCCTGGAGTACTTAAGGGAGTTGGCGGCGCTGCTGCATTCATTG	265170	VQSRTrancheINDEL95.00to96.00	0	none	0	0	12	1e-6
chr20-049982943-CGGAGTACTTAAGGGAGTTGGCGGCGCTGCTGCATTCATTG-CCCCCCCCCCCGGGGAGTACTTAAGGGAGTTGGCGGCGCTGCTGCATTCATTG	chr20	49982943	CGGAGTACTTAAGGGAGTTGGCGGCGCTGCTGCATTCATTG	CCCCCCCCCCCGGGGAGTACTTAAGGGAGTTGGCGGCGCTGCTGCATTCATTG	265170	VQSRTrancheINDEL95.00to96.00	0	none	0	0	12	1e-6
chr20-049982943-CGGAGTACTTAAGGGAGTTGGCGGCGCTGCTGCATTCATTG-CCCCCCCCCCGGGGAGTACTTAAGGGAGTTGGCGGCGCTGCTGCATTCATTG	chr20	49982943	CGGAGTACTTAAGGGAGTTGGCGGCGCTGCTGCATTCATTG	CCCCCCCCCCGGGGAGTACTTAAGGGAGTTGGCGGCGCTGCTGCATTCATTG	265170	VQSRTrancheINDEL95.00to96.00	0	none	0	0	12	1e-6
chr20-049982943-CGGAGTACTTAAGGGAGTTGGCGGCGCTGCTGCATTCATTG-CCCCCCCCTCTGGAGTACTTAAGGGAGTTGGCGGCGCTGCTGCATTCATTG	chr20	49982943	CGGAGTACTTAAGGGAGTTGGCGGCGCTGCTGCATTCATTG	CCCCCCCCTCTGGAGTACTTAAGGGAGTTGGCGGCGCTGCTGCATTCATTG	265170	VQSRTrancheINDEL95.00to96.00	0	none	0	0	12	1e-6
chr20-049982943-CGGAGTACTTAAGGGAGTTGGCGGCGCTGCTGCATTCATTG-CCCCCCCTCTGGAGTACTTAAGGGAGTTGGCGGCGCTGCTGCATTCATTG	chr20	49982943	CGGAGTACTTAAGGGAGTTGGCGGCGCTGCTGCATTCATTG	CCCCCCCTCTGGAGTACTTAAGGGAGTTGGCGGCGCTGCTGCATTCATTG	265170	VQSRTrancheINDEL95.00to96.00	0	none	0	0	12	1e-6
chr20-049982943-CGGAGTACTTAAGGGAGTTGGCGGCGCTGCTGCATTCATTG-CCCCCCCTGGAGTACTTAAGGGAGTTGGCGGCGCTGCTGCATTCATTG	chr20	49982943	CGGAGTACTTAAGGGAGTTGGCGGCGCTGCTGCATTCATTG	CCCCCCCTGGAGTACTTAAGGGAGTTGGCGGCGCTGCTGCATTCATTG	265170	VQSRTrancheINDEL95.00to96.00	0	none	6.999999999999998e-5	0	12	6.999999999999998e-5
chr20-049982943-CGGAGTACTTAAGGGAGTTGGCGGCGCTGCTGCATTCATTG-CCCCCCTGGAGTACTTAAGGGAGTTGGCGGCGCTGCTGCATTCATTG	chr20	49982943	CGGAGTACTTAAGGGAGTTGGCGGCGCTGCTGCATTCATTG	CCCCCCTGGAGTACTTAAGGGAGTTGGCGGCGCTGCTGCATTCATTG	265170	VQSRTrancheINDEL95.00to96.00	0	none	1.0699999999999996e-4	0	12	1.0699999999999996e-4
chr20-049982943-CGGAGTACTTAAGGGAGTTGGCGGCGCTGCTGCATTCATTG-CCCCCTGGAGTACTTAAGGGAGTTGGCGGCGCTGCTGCATTCATTG	chr20	49982943	CGGAGTACTTAAGGGAGTTGGCGGCGCTGCTGCATTCATTG	CCCCCTGGAGTACTTAAGGGAGTTGGCGGCGCTGCTGCATTCATTG	265170	VQSRTrancheINDEL95.00to96.00	0	none	8.900000000000005e-4	0	12	8.900000000000005e-4
chr20-049982943-CGGAGTACTTAAGGGAGTTGGCGGCGCTGCTGCATTCATTG-CCCCTCTGGAGTACTTAAGGGAGTTGGCGGCGCTGCTGCATTCATTG	chr20	49982943	CGGAGTACTTAAGGGAGTTGGCGGCGCTGCTGCATTCATTG	CCCCTCTGGAGTACTTAAGGGAGTTGGCGGCGCTGCTGCATTCATTG	265170	VQSRTrancheINDEL95.00to96.00	0	none	3.6999999999999985e-5	0	12	3.6999999999999985e-5
chr20-049982943-CGGAGTACTTAAGGGAGTTGGCGGCGCTGCTGCATTCATTG-CCCCTGGAGTACTTAAGGGAGTTGGCGGCGCTGCTGCATTCATTG	chr20	49982943	CGGAGTACTTAAGGGAGTTGGCGGCGCTGCTGCATTCATTG	CCCCTGGAGTACTTAAGGGAGTTGGCGGCGCTGCTGCATTCATTG	265170	VQSRTrancheINDEL95.00to96.00	0	none	0.002307	0	12	0.002307
chr20-049982943-CGGAGTACTTAAGGGAGTTGGCGGCGCTGCTGCATTCATTG-CCCTCTGGAGTACTTAAGGGAGTTGGCGGCGCTGCTGCATTCATTG	chr20	49982943	CGGAGTACTTAAGGGAGTTGGCGGCGCTGCTGCATTCATTG	CCCTCTGGAGTACTTAAGGGAGTTGGCGGCGCTGCTGCATTCATTG	265170	VQSRTrancheINDEL95.00to96.00	0	none	2.2000000000000003e-5	0	12	2.2000000000000003e-5
chr20-049982943-CGGAGTACTTAAGGGAGTTGGCGGCGCTGCTGCATTCATTG-CCCTGGAGTACTTAAGGGAGTTGGCGGCGCTGCTGCATTCATTG	chr20	49982943	CGGAGTACTTAAGGGAGTTGGCGGCGCTGCTGCATTCATTG	CCCTGGAGTACTTAAGGGAGTTGGCGGCGCTGCTGCATTCATTG	265170	VQSRTrancheINDEL95.00to96.00	0	none	0.002382	0	12	0.002382
chr20-049982943-CGGAGTACTTAAGGGAGTTGGCGGCGCTGCTGCATTCATTG-CCTCCCTGGAGTACTTAAGGGAGTTGGCGGCGCTGCTGCATTCATTG	chr20	49982943	CGGAGTACTTAAGGGAGTTGGCGGCGCTGCTGCATTCATTG	CCTCCCTGGAGTACTTAAGGGAGTTGGCGGCGCTGCTGCATTCATTG	265170	VQSRTrancheINDEL95.00to96.00	0	none	0	0	12	1e-6
chr20-049982943-CGGAGTACTTAAGGGAGTTGGCGGCGCTGCTGCATTCATTG-CCTGGAGTACTTAAGGGAGTTGGCGGCGCTGCTGCATTCATTG	chr20	49982943	CGGAGTACTTAAGGGAGTTGGCGGCGCTGCTGCATTCATTG	CCTGGAGTACTTAAGGGAGTTGGCGGCGCTGCTGCATTCATTG	265170	VQSRTrancheINDEL95.00to96.00	0	none	2.720000000000003e-4	0	12	2.720000000000003e-4
chr20-049982943-CGGAGTACTTAAGGGAGTTGGCGGCGCTGCTGCATTCATTG-CGAGTACTTAAGGGAGTTGGCGGCGCTGCTGCATTCATTG	chr20	49982943	CGGAGTACTTAAGGGAGTTGGCGGCGCTGCTGCATTCATTG	CGAGTACTTAAGGGAGTTGGCGGCGCTGCTGCATTCATTG	265170	VQSRTrancheINDEL95.00to96.00	0	none	2.500000000000001e-4	0	12	2.500000000000001e-4
chr20-049982943-CGGAGTACTTAAGGGAGTTGGCGGCGCTGCTGCATTCATTG-CGGGAGTACTTAAGGGAGTTGGCGGCGCTGCTGCATTCATTG	chr20	49982943	CGGAGTACTTAAGGGAGTTGGCGGCGCTGCTGCATTCATTG	CGGGAGTACTTAAGGGAGTTGGCGGCGCTGCTGCATTCATTG	265170	VQSRTrancheINDEL95.00to96.00	0	none	0	0	12	1e-6
chr20-049982943-CGGAGTACTTAAGGGAGTTGGCGGCGCTGCTGCATTCATTG-CGGGGAGTACTTAAGGGAGTTGGCGGCGCTGCTGCATTCATTG	chr20	49982943	CGGAGTACTTAAGGGAGTTGGCGGCGCTGCTGCATTCATTG	CGGGGAGTACTTAAGGGAGTTGGCGGCGCTGCTGCATTCATTG	265170	VQSRTrancheINDEL95.00to96.00	0	none	9e-6	0	12	9e-6
chr20-049982943-CGGAGTACTTAAGGGAGTTGGCGGCGCTGCTGCATTCATTG-CGGGGGAGTACTTAAGGGAGTTGGCGGCGCTGCTGCATTCATTG	chr20	49982943	CGGAGTACTTAAGGGAGTTGGCGGCGCTGCTGCATTCATTG	CGGGGGAGTACTTAAGGGAGTTGGCGGCGCTGCTGCATTCATTG	265170	VQSRTrancheINDEL95.00to96.00	0	none	0	0	12	1e-6
chr20-049982943-CGGAGTACTTAAGGGAGTTGGCGGCGCTGCTGCATTCATTG-CGTACTTAAGGGAGTTGGCGGCGCTGCTGCATTCATTG	chr20	49982943	CGGAGTACTTAAGGGAGTTGGCGGCGCTGCTGCATTCATTG	CGTACTTAAGGGAGTTGGCGGCGCTGCTGCATTCATTG	265170	VQSRTrancheINDEL95.00to96.00	0	none	0	0	12	1e-6
chr20-049982943-CGGAGTACTTAAGGGAGTTGGCGGCGCTGCTGCATTCATTG-CTCTGGAGTACTTAAGGGAGTTGGCGGCGCTGCTGCATTCATTG	chr20	49982943	CGGAGTACTTAAGGGAGTTGGCGGCGCTGCTGCATTCATTG	CTCTGGAGTACTTAAGGGAGTTGGCGGCGCTGCTGCATTCATTG	265170	VQSRTrancheINDEL95.00to96.00	0	none	5.2999999999999994e-5	0	12	5.2999999999999994e-5
chr20-049982943-CGGAGTACTTAAGGGAGTTGGCGGCGCTGCTGCATTCATTG-CTGGAGTACTTAAGGGAGTTGGCGGCGCTGCTGCATTCATTG	chr20	49982943	CGGAGTACTTAAGGGAGTTGGCGGCGCTGCTGCATTCATTG	CTGGAGTACTTAAGGGAGTTGGCGGCGCTGCTGCATTCATTG	265170	VQSRTrancheINDEL95.00to96.00	0	none	0.00115299999999999	0	12	0.00115299999999999
chr20-049982943-CGGAGTACTTAAGGGAGTTGGCGGCGCTGCTGCATTCATTG-CTGGGGAGTACTTAAGGGAGTTGGCGGCGCTGCTGCATTCATTG	chr20	49982943	CGGAGTACTTAAGGGAGTTGGCGGCGCTGCTGCATTCATTG	CTGGGGAGTACTTAAGGGAGTTGGCGGCGCTGCTGCATTCATTG	265170	VQSRTrancheINDEL95.00to96.00	0	none	0	0	12	1e-6
chr20-049982943-CGGAGTACTTAAGGGAGTTGGCGGCGCTGCTGCATTCATTG-CTTGGAGTACTTAAGGGAGTTGGCGGCGCTGCTGCATTCATTG	chr20	49982943	CGGAGTACTTAAGGGAGTTGGCGGCGCTGCTGCATTCATTG	CTTGGAGTACTTAAGGGAGTTGGCGGCGCTGCTGCATTCATTG	265170	VQSRTrancheINDEL95.00to96.00	0	none	0	0	12	1e-6
chr20-049982943-CGGAGTACTTAAGGGAGTTGGCGGCGCTGCTGCATTCATTG-GGGAGTACTTAAGGGAGTTGGCGGCGCTGCTGCATTCATTG	chr20	49982943	CGGAGTACTTAAGGGAGTTGGCGGCGCTGCTGCATTCATTG	GGGAGTACTTAAGGGAGTTGGCGGCGCTGCTGCATTCATTG	265170	VQSRTrancheINDEL95.00to96.00	0	none	1.0699999999999996e-4	0	12	1.0699999999999996e-4
chr20-049982943-CGGAGTACTTAAGGGAGTTGGCGGCGCTGCTGCATTCATTG-TGGAGTACTTAAGGGAGTTGGCGGCGCTGCTGCATTCATTG	chr20	49982943	CGGAGTACTTAAGGGAGTTGGCGGCGCTGCTGCATTCATTG	TGGAGTACTTAAGGGAGTTGGCGGCGCTGCTGCATTCATTG	265170	VQSRTrancheINDEL95.00to96.00	0	none	0.07772200000000001	0	12	0.07772200000000001
chr20-049982944-G-*	chr20	49982944	G	*	1096	PASS	0	none	2.93e-4	0	0	2.93e-4
chr20-049982944-G-A	chr20	49982944	G	A	1096	PASS	0	none	0	0	0	1e-6
chr20-049982944-G-C	chr20	49982944	G	C	1096	PASS	5.8147e-4	nfe	1.47e-4	0	0	5.8147e-4
chr20-049982944-G-T	chr20	49982944	G	T	1096	PASS	0	none	0	0	0	1e-6
chr20-049982990-G-A	chr20	49982990	G	A	843	PASS	0	none	0	1	66	1e-6
chr20-049982990-G-C	chr20	49982990	G	C	843	PASS	1.31e-6	nfe	9e-6	0	66	9e-6
chr20-049983012-T-C	chr20	49983012	T	C	7270877	PASS	0.73069	afr	0.2799879999999996	20	102	0.73069
chr20-049983012-T-G	chr20	49983012	T	G	7270877	PASS	1.092e-5	afr	0	0	102	1.092e-5
chr20-049983024-G-C	chr20	49983024	G	C	5894949	PASS	0.64999	afr	0.18972300000000003	8	118	0.64999
chr20-049983193-G-T	chr20	49983193	G	T	123328	PASS	0.0076906	nfe	0.004851	2	134	0.0076906
chr20-049983239-C-G	chr20	49983239	C	G	12755	PASS	0.001121	nfe	4.500000000000005e-4	2	132	0.001121
chr20-049983731-C-T	chr20	49983731	C	T	1187656	PASS	0.073015	nfe	0.05907600000000002	11	134	0.073015
chr20-049983798-G-A	chr20	49983798	G	A	289466	PASS	0.03468	eas	0.00893799999999999	1	134	0.03468
chr20-049983938-C-T	chr20	49983938	C	T	353474	PASS	0.075351	afr	0.007664	2	134	0.075351
chr20-049984020-T-C	chr20	49984020	T	C	9155627	PASS	0.647	afr	0.193795	8	134	0.647
chr20-049984094-T-C	chr20	49984094	T	C	10643173	PASS	0.64732	afr	0.194172	8	134	0.64732
chr20-049984272-G-A	chr20	49984272	G	A	10204060	PASS	0.64685	afr	0.193875	8	134	0.64685
chr20-049984272-G-T	chr20	49984272	G	T	10204060	PASS	4.265e-5	nfe	2.2000000000000003e-5	0	134	4.265e-5
chr20-049984387-C-T	chr20	49984387	C	T	3531128	PASS	0.2376	amr	0.148918	6	134	0.2376
chr20-049987739-T-*	chr20	49987739	T	*	3365626	PASS	0	none	7.099999999999998e-5	0	134	7.099999999999998e-5
chr20-049987739-T-C	chr20	49987739	T	C	3365626	PASS	0.52856	afr	0.18980600000000003	7	134	0.52856
chr20-049987819-C-T	chr20	49987819	C	T	43300	PASS	0.0023768	mid	0.00122899999999999	1	134	0.0023768
chr20-049987970-C-A	chr20	49987970	C	A	586	PASS	0	none	0	1	134	1e-6
chr20-049988240-G-A	chr20	49988240	G	A	81352	PASS	0.015246	mid	0.006965	1	134	0.015246
chr20-049988262-A-G	chr20	49988262	A	G	6181045	PASS	0.81436	afr	0.6106400000000001	80	128	0.81436
chr20-049988262-A-T	chr20	49988262	A	T	6181045	PASS	3.35e-6	nfe	9e-6	0	128	9e-6
chr20-049988440-TCACA-CCACA	chr20	49988440	TCACA	CCACA	2056	VQSRTrancheINDEL95.00to96.00	0	none	0	0	10	1e-6
chr20-049988440-TCACA-GCACA	chr20	49988440	TCACA	GCACA	2056	VQSRTrancheINDEL95.00to96.00	0	none	9e-6	0	10	9e-6
chr20-049988440-TCACA-T	chr20	49988440	TCACA	T	2056	VQSRTrancheINDEL95.00to96.00	0	none	0	0	10	1e-6
chr20-049988440-TCACA-TCA	chr20	49988440	TCACA	TCA	2056	VQSRTrancheINDEL95.00to96.00	0	none	0.002807	0	10	0.002807
chr20-049988448-AC-*	chr20	49988448	AC	*	582208	PASS	0	none	0.00185999999999999	0	6	0.00185999999999999
chr20-049988448-AC-A	chr20	49988448	AC	A	582208	PASS	0	none	3.6999999999999985e-5	0	6	3.6999999999999985e-5
chr20-049988448-AC-ACC	chr20	49988448	AC	ACC	582208	PASS	0	none	6.999999999999998e-5	0	6	6.999999999999998e-5
chr20-049988448-AC-ACCC	chr20	49988448	AC	ACCC	582208	PASS	0	none	3.150000000000005e-4	0	6	3.150000000000005e-4
chr20-049988448-AC-ACCCC	chr20	49988448	AC	ACCCC	582208	PASS	0	none	9e-6	0	6	9e-6
chr20-049988448-AC-ACCCCC	chr20	49988448	AC	ACCCCC	582208	PASS	0	none	3.6999999999999985e-5	0	6	3.6999999999999985e-5
chr20-049988448-AC-ACCCCCC	chr20	49988448	AC	ACCCCCC	582208	PASS	0	none	0	0	6	1e-6
chr20-049988448-AC-CC	chr20	49988448	AC	CC	582208	PASS	0	none	0.231549	1	6	0.231549
chr20-049988450-C-A	chr20	49988450	C	A	2713	PASS	0.0011865	nfe	7.950000000000004e-4	0	8	0.0011865
chr20-050081524-T-C	chr20	50081524	T	C	321	PASS	0	none	8.9e-5	0	4	8.9e-5
chr20-050081986-T-C	chr20	50081986	T	C	9507	PASS	0.029214	afr	0.00171699999999999	0	108	0.029214
chr20-050082031-C-T	chr20	50082031	C	T	7502	PASS	0.011858	nfe	0.00176599999999999	3	98	0.011858
chr20-050082097-A-G	chr20	50082097	A	G	152	PASS	0	none	0	0	52	1e-6
chr20-050082246-A-G	chr20	50082246	A	G	182898	PASS	0.11186	sas	0.06305000000000001	0	2	0.11186
chr20-050082360-A-C	chr20	50082360	A	C	201	PASS	0	none	0	0	4	1e-6
chr20-050082360-A-T	chr20	50082360	A	T	201	PASS	0	none	2.2899999999999996e-4	1	4	2.2899999999999996e-4
chr20-050082364-A-T	chr20	50082364	A	T	157	PASS	0	none	1.6699999999999994e-4	1	6	1.6699999999999994e-4
chr20-050082386-G-A	chr20	50082386	G	A	899673	PASS	0.4394	afr	0.233603	3	12	0.4394
chr20-050083652-A-G	chr20	50083652	A	G	61414	PASS	0.082934	sas	0.02638300000000001	0	0	0.082934
chr20-050083761-A-G	chr20	50083761	A	G	2386	PASS	0.021911	eas	7.240000000000005e-4	0	4	0.021911
chr20-050084064-C-T	chr20	50084064	C	T	180768	PASS	0.021078	nfe	0.01152199999999998	2	132	0.021078
chr20-050084410-T-C	chr20	50084410	T	C	7252698	PASS	0.37618	amr	0.216269	28	132	0.37618
chr20-050096618-G-A	chr20	50096618	G	A	322	PASS	0	none	0	1	134	1e-6
chr20-050113105-A-*	chr20	50113105	A	*	132	VQSRTrancheSNP99.80to99.90	0	none	3.6999999999999985e-5	0	110	3.6999999999999985e-5
chr20-050113105-A-C	chr20	50113105	A	C	132	VQSRTrancheSNP99.80to99.90	1.749e-5	sas	2.2999999999999995e-4	0	110	2.2999999999999995e-4
chr20-050113105-A-G	chr20	50113105	A	G	132	VQSRTrancheSNP99.80to99.90	0	none	0	0	110	1e-6
chr20-050113105-A-T	chr20	50113105	A	T	132	VQSRTrancheSNP99.80to99.90	0	none	0	0	110	1e-6
chr20-050113127-A-*	chr20	50113127	A	*	685	VQSRTrancheSNP99.80to99.90	0	none	3.6999999999999985e-5	0	84	3.6999999999999985e-5
chr20-050113127-A-C	chr20	50113127	A	C	685	VQSRTrancheSNP99.80to99.90	6.972e-5	eas	8.910000000000005e-4	1	84	8.910000000000005e-4
chr20-050113127-A-G	chr20	50113127	A	G	685	VQSRTrancheSNP99.80to99.90	0	none	0	0	84	1e-6
chr20-050113127-A-T	chr20	50113127	A	T	685	VQSRTrancheSNP99.80to99.90	0	none	0	0	84	1e-6
chr20-050113137-G-*	chr20	50113137	G	*	769	PASS	0	none	3.6999999999999985e-5	0	128	3.6999999999999985e-5
chr20-050113137-G-A	chr20	50113137	G	A	769	PASS	6.478e-5	nfe	1.27e-4	1	128	1.27e-4
chr20-050113137-G-C	chr20	50113137	G	C	769	PASS	0	none	9e-6	0	128	9e-6
chr20-050113137-G-T	chr20	50113137	G	T	769	PASS	0	none	9e-6	0	128	9e-6
chr20-050113140-C-*	chr20	50113140	C	*	8300765	PASS	0	none	3.6999999999999985e-5	0	114	3.6999999999999985e-5
chr20-050113140-C-A	chr20	50113140	C	A	8300765	PASS	0	none	9e-6	0	114	9e-6
chr20-050113140-C-G	chr20	50113140	C	G	8300765	PASS	0.98489	eas	0.8256250000000007	106	114	0.98489
chr20-050113174-C-*	chr20	50113174	C	*	810198	VQSRTrancheINDEL96.00to97.00	0	none	2.2000000000000003e-5	0	98	2.2000000000000003e-5
chr20-050113174-C-A	chr20	50113174	C	A	810198	VQSRTrancheINDEL96.00to97.00	0.0021608	nfe	8.920000000000005e-4	1	98	0.0021608
chr20-050113174-C-CT	chr20	50113174	C	CT	810198	VQSRTrancheINDEL96.00to97.00	4.0224e-4	nfe	3.6999999999999985e-5	0	98	4.0224e-4
chr20-050113174-C-G	chr20	50113174	C	G	810198	VQSRTrancheINDEL96.00to97.00	2.3744e-4	sas	1.88e-4	0	98	2.3744e-4
chr20-050113174-C-T	chr20	50113174	C	T	810198	VQSRTrancheINDEL96.00to97.00	0.32316	amr	0.119545	5	98	0.32316
chr20-050113175-T-*	chr20	50113175	T	*	4551	PASS	0	none	9e-6	0	2	9e-6
chr20-050113175-T-C	chr20	50113175	T	C	4551	PASS	0.0010241	sas	0.00132199999999999	0	2	0.00132199999999999
chr20-050113175-T-G	chr20	50113175	T	G	4551	PASS	0.0048347	eas	0.003134	1	2	0.0048347
chr20-050113176-T-*	chr20	50113176	T	*	3749	VQSRTrancheINDEL99.00to99.50	0	none	0	0	4	1e-6
chr20-050113176-T-C	chr20	50113176	T	C	3749	VQSRTrancheINDEL99.00to99.50	0	none	0	0	4	1e-6
chr20-050113176-T-G	chr20	50113176	T	G	3749	VQSRTrancheINDEL99.00to99.50	0.0046104	eas	0.004401	1	4	0.0046104
chr20-050113176-T-TG	chr20	50113176	T	TG	3749	VQSRTrancheINDEL99.00to99.50	0	none	0	0	4	1e-6
chr20-050113177-A-*	chr20	50113177	A	*	2409	PASS	0	none	0	0	2	1e-6
chr20-050113177-A-C	chr20	50113177	A	C	2409	PASS	0.0014031	sas	0.00178599999999999	0	2	0.00178599999999999
chr20-050113177-A-G	chr20	50113177	A	G	2409	PASS	1.5755e-4	nfe	1.27e-4	1	2	1.5755e-4
chr20-050113177-A-T	chr20	50113177	A	T	2409	PASS	3.84e-5	nfe	1.47e-4	0	2	1.47e-4
chr20-050113266-C-A	chr20	50113266	C	A	409716	PASS	0.096442	sas	0.05949300000000002	3	78	0.096442
chr20-050114937-A-C	chr20	50114937	A	C	220511	PASS	0	none	9e-6	0	0	9e-6
chr20-050114937-A-G	chr20	50114937	A	G	220511	PASS	0.46952	afr	0.12457200000000004	0	0	0.46952
chr20-050115065-CAAAA-AAAAA	chr20	50115065	CAAAA	AAAAA	92451	PASS	0	none	9e-6	0	0	9e-6
chr20-050115065-CAAAA-C	chr20	50115065	CAAAA	C	92451	PASS	0	none	5.2999999999999994e-5	0	0	5.2999999999999994e-5
chr20-050115065-CAAAA-CA	chr20	50115065	CAAAA	CA	92451	PASS	0	none	4.710000000000004e-4	0	0	4.710000000000004e-4
chr20-050115065-CAAAA-CAA	chr20	50115065	CAAAA	CAA	92451	PASS	0	none	0.00468	0	0	0.00468
chr20-050115065-CAAAA-CAAA	chr20	50115065	CAAAA	CAAA	92451	PASS	0	none	0.03676200000000002	0	0	0.03676200000000002
chr20-050115065-CAAAA-CAAAAA	chr20	50115065	CAAAA	CAAAAA	92451	PASS	0	none	0.01847500000000001	0	0	0.01847500000000001
chr20-050115065-CAAAA-CAAAAAA	chr20	50115065	CAAAA	CAAAAAA	92451	PASS	0	none	0.00112799999999999	0	0	0.00112799999999999
chr20-050115065-CAAAA-CAAAAAAA	chr20	50115065	CAAAA	CAAAAAAA	92451	PASS	0	none	0	0	0	1e-6
chr20-050115065-CAAAA-CGAAAAA	chr20	50115065	CAAAA	CGAAAAA	92451	PASS	0	none	0	0	0	1e-6
chr20-050115697-A-G	chr20	50115697	A	G	303	PASS	1.08e-6	nfe	0	1	132	1.08e-6
chr20-050115960-A-G	chr20	50115960	A	G	235289	PASS	0.26331	afr	0.089406	1	2	0.26331
chr20-050118540-G-A	chr20	50118540	G	A	16042	PASS	0	none	0.01064699999999998	0	0	0.01064699999999998
chr20-050118793-C-*	chr20	50118793	C	*	64793	PASS	0	none	5.2999999999999994e-5	0	0	5.2999999999999994e-5
chr20-050118793-C-T	chr20	50118793	C	T	64793	PASS	0	none	0.04510000000000001	0	0	0.04510000000000001
chr20-050123287-C-T	chr20	50123287	C	T	25490	PASS	0	none	0.017476	0	0	0.017476
chr20-050123421-C-A	chr20	50123421	C	A	60394	PASS	0.14072	nfe	0.03591300000000001	0	0	0.14072
chr20-050123421-C-G	chr20	50123421	C	G	60394	PASS	0	none	0	0	0	1e-6
chr20-050124635-A-G	chr20	50124635	A	G	165666	PASS	0.09165	sas	0.04805200000000002	0	0	0.09165
chr20-050124860-A-*	chr20	50124860	A	*	33218	PASS	0	none	1.6699999999999994e-4	0	120	1.6699999999999994e-4
chr20-050124860-A-AC	chr20	50124860	A	AC	33218	PASS	0	none	0	0	120	1e-6
chr20-050124860-A-AG	chr20	50124860	A	AG	33218	PASS	2.1219e-4	afr	8.9e-5	0	120	2.1219e-4
chr20-050124860-A-G	chr20	50124860	A	G	33218	PASS	0.053426	afr	0.005055	1	120	0.053426
chr20-050124862-GAAAAA-AAAAAA	chr20	50124862	GAAAAA	AAAAAA	648797	ExcessHet	0	none	0	0	94	1e-6
chr20-050124862-GAAAAA-G	chr20	50124862	GAAAAA	G	648797	ExcessHet	3.03e-6	nfe	9e-6	0	94	9e-6
chr20-050124862-GAAAAA-GA	chr20	50124862	GAAAAA	GA	648797	ExcessHet	0	none	1.6699999999999994e-4	0	94	1.6699999999999994e-4
chr20-050124862-GAAAAA-GAA	chr20	50124862	GAAAAA	GAA	648797	ExcessHet	0	none	0.002113	0	94	0.002113
chr20-050124862-GAAAAA-GAAA	chr20	50124862	GAAAAA	GAAA	648797	ExcessHet	0	none	0.018601	2	94	0.018601
chr20-050124862-GAAAAA-GAAAA	chr20	50124862	GAAAAA	GAAAA	648797	ExcessHet	0	none	0.179397	21	94	0.179397
chr20-050124862-GAAAAA-GAAAAAA	chr20	50124862	GAAAAA	GAAAAAA	648797	ExcessHet	0	none	0.133326	13	94	0.133326
chr20-050124862-GAAAAA-GAAAAAAA	chr20	50124862	GAAAAA	GAAAAAAA	648797	ExcessHet	0	none	0.006105	1	94	0.006105
chr20-050124862-GAAAAA-GAAAAAAAA	chr20	50124862	GAAAAA	GAAAAAAAA	648797	ExcessHet	0	none	1.88e-4	0	94	1.88e-4
chr20-050124862-GAAAAA-GAAAAAAAAA	chr20	50124862	GAAAAA	GAAAAAAAAA	648797	ExcessHet	0	none	0	0	94	1e-6
chr20-050124863-A-*	chr20	50124863	A	*	8356	PASS	0	none	0.200981	24	58	0.200981
chr20-050124863-A-G	chr20	50124863	A	G	8356	PASS	0.091989	afr	0.00181299999999999	0	58	0.091989
chr20-050124864-A-*	chr20	50124864	A	*	346	PASS	0	none	0.02136200000000002	3	76	0.02136200000000002
chr20-050124864-A-C	chr20	50124864	A	C	346	PASS	1.38e-6	nfe	1.47e-4	0	76	1.47e-4
chr20-050124864-A-G	chr20	50124864	A	G	346	PASS	1.6754e-4	afr	1.47e-4	0	76	1.6754e-4
chr20-050124882-G-C	chr20	50124882	G	C	118	PASS	0	none	0	0	126	1e-6
chr20-050124882-G-T	chr20	50124882	G	T	118	PASS	2.715e-5	nfe	8.9e-5	0	126	8.9e-5
chr20-050125008-C-T	chr20	50125008	C	T	19319	PASS	0.0026533	nfe	9.87999999999999e-4	1	134	0.0026533
chr20-050125137-C-T	chr20	50125137	C	T	1992	PASS	1.0834e-4	nfe	3.6999999999999985e-5	1	134	1.0834e-4
chr20-050127845-T-A	chr20	50127845	T	A	18935	PASS	0.0016746	nfe	6.100000000000004e-4	1	134	0.0016746
chr20-050128205-G-A	chr20	50128205	G	A	380235	PASS	2.286e-5	nfe	5.2999999999999994e-5	0	134	5.2999999999999994e-5
chr20-050128205-G-C	chr20	50128205	G	C	380235	PASS	0.015053	nfe	0.00833999999999999	3	134	0.015053
chr20-050128205-G-T	chr20	50128205	G	T	380235	PASS	0.0070773	afr	0.00144799999999999	0	134	0.0070773
chr20-050128325-G-A	chr20	50128325	G	A	432528	PASS	0.025881	nfe	0.01527499999999999	3	134	0.025881
chr20-050129451-A-G	chr20	50129451	A	G	33525	PASS	0.0036975	nfe	0.001966	1	134	0.0036975
chr20-050129652-C-T	chr20	50129652	C	T	11020390	PASS	0.34488	sas	0.2987279999999998	35	134	0.34488
chr20-050131160-T-*	chr20	50131160	T	*	7062817	PASS	0	none	9e-6	0	134	9e-6
chr20-050131160-T-C	chr20	50131160	T	C	7062817	PASS	0.35213	amr	0.211372	26	134	0.35213
chr20-050143358-G-C	chr20	50143358	G	C	29819	PASS	0.0033782	nfe	0.00189099999999999	1	134	0.0033782
chr20-050143701-CTTTT-C	chr20	50143701	CTTTT	C	3211912.97	ExcessHet	0	none	9e-6	0	110	9e-6
chr20-050143701-CTTTT-CT	chr20	50143701	CTTTT	CT	3211912.97	ExcessHet	0	none	0.00144699999999999	0	110	0.00144699999999999
chr20-050143701-CTTTT-CTT	chr20	50143701	CTTTT	CTT	3211912.97	ExcessHet	0	none	0.207785	25	110	0.207785
chr20-050143701-CTTTT-CTTT	chr20	50143701	CTTTT	CTTT	3211912.97	ExcessHet	0	none	0.07822400000000002	8	110	0.07822400000000002
chr20-050143701-CTTTT-CTTTTT	chr20	50143701	CTTTT	CTTTTT	3211912.97	ExcessHet	0	none	0.13717500000000002	16	110	0.13717500000000002
chr20-050143701-CTTTT-CTTTTTT	chr20	50143701	CTTTT	CTTTTTT	3211912.97	ExcessHet	0	none	0.003903	0	110	0.003903
chr20-050143701-CTTTT-CTTTTTTT	chr20	50143701	CTTTT	CTTTTTTT	3211912.97	ExcessHet	0	none	3.6999999999999985e-5	0	110	3.6999999999999985e-5
chr20-050143701-CTTTT-CTTTTTTTT	chr20	50143701	CTTTT	CTTTTTTTT	3211912.97	ExcessHet	0	none	0	0	110	1e-6
chr20-050153619-A-C	chr20	50153619	A	C	386740	PASS	0.35678	afr	0.03402000000000001	4	132	0.35678
chr20-050153622-T-C	chr20	50153622	T	C	9864470	PASS	0.99831	nfe	0.9035890000000002	132	132	0.99831
chr20-050162720-GACACACAC-CACACACAC	chr20	50162720	GACACACAC	CACACACAC	55575	PASS	0	none	1.47e-4	0	0	1.47e-4
chr20-050162720-GACACACAC-G	chr20	50162720	GACACACAC	G	55575	PASS	0	none	9e-6	0	0	9e-6
chr20-050162720-GACACACAC-GACAC	chr20	50162720	GACACACAC	GACAC	55575	PASS	0	none	1.27e-4	0	0	1.27e-4
chr20-050162720-GACACACAC-GACACAC	chr20	50162720	GACACACAC	GACACAC	55575	PASS	0	none	9.130000000000004e-4	0	0	9.130000000000004e-4
chr20-050162720-GACACACAC-GACACACACAC	chr20	50162720	GACACACAC	GACACACACAC	55575	PASS	0	none	0.00190899999999999	0	0	0.00190899999999999
chr20-050162720-GACACACAC-GACACACACACAC	chr20	50162720	GACACACAC	GACACACACACAC	55575	PASS	0	none	0.01456499999999999	0	0	0.01456499999999999
chr20-050162720-GACACACAC-GACACACACACACAC	chr20	50162720	GACACACAC	GACACACACACACAC	55575	PASS	0	none	6.080000000000004e-4	0	0	6.080000000000004e-4
chr20-050162720-GACACACAC-GACACACACACACACAC	chr20	50162720	GACACACAC	GACACACACACACACAC	55575	PASS	0	none	1.27e-4	0	0	1.27e-4
chr20-050162720-GACACACAC-GACACACACACACACACAC	chr20	50162720	GACACACAC	GACACACACACACACACAC	55575	PASS	0	none	8.890000000000005e-4	0	0	8.890000000000005e-4
chr20-050162720-GACACACAC-GACACACACACACACACACAC	chr20	50162720	GACACACAC	GACACACACACACACACACAC	55575	PASS	0	none	0.004171	0	0	0.004171
chr20-050162720-GACACACAC-GACACACACACACACACACACAC	chr20	50162720	GACACACAC	GACACACACACACACACACACAC	55575	PASS	0	none	9.370000000000004e-4	0	0	9.370000000000004e-4
chr20-050162720-GACACACAC-GACACACACACACACACACACACAC	chr20	50162720	GACACACAC	GACACACACACACACACACACACAC	55575	PASS	0	none	8.180000000000003e-4	0	0	8.180000000000003e-4
chr20-050162720-GACACACAC-GACACACACACACACACACACACACAC	chr20	50162720	GACACACAC	GACACACACACACACACACACACACAC	55575	PASS	0	none	0.002008	0	0	0.002008
chr20-050162720-GACACACAC-GACACACACACACACACACACACACACAC	chr20	50162720	GACACACAC	GACACACACACACACACACACACACACAC	55575	PASS	0	none	4.480000000000004e-4	0	0	4.480000000000004e-4
chr20-050162720-GACACACAC-GACACACACACACACACACACACACACACAC	chr20	50162720	GACACACAC	GACACACACACACACACACACACACACACAC	55575	PASS	0	none	6.999999999999998e-5	0	0	6.999999999999998e-5
chr20-050162720-GACACACAC-GACACACACACACGCACACACACAC	chr20	50162720	GACACACAC	GACACACACACACGCACACACACAC	55575	PASS	0	none	9e-6	0	0	9e-6
chr20-050162720-GACACACAC-GACTCACACACACACACACAC	chr20	50162720	GACACACAC	GACTCACACACACACACACAC	55575	PASS	0	none	9e-6	0	0	9e-6
chr20-050162720-GACACACAC-GATACACACACACACACACACAC	chr20	50162720	GACACACAC	GATACACACACACACACACACAC	55575	PASS	0	none	0	0	0	1e-6
chr20-050166706-T-TTTTA	chr20	50166706	T	TTTTA	20253.97	PASS	0	none	0.01041199999999999	0	0	0.01041199999999999
chr20-050171608-C-T	chr20	50171608	C	T	5473	PASS	0	none	0.003917	0	0	0.003917
chr20-050173208-T-C	chr20	50173208	T	C	43171	PASS	0.23081	nfe	0.028471	0	0	0.23081
chr20-050173332-C-T	chr20	50173332	C	T	7418	PASS	0.0074024	nfe	0.004095	0	0	0.0074024
chr20-050185202-C-A	chr20	50185202	C	A	21561	PASS	0	none	0.01555999999999999	0	0	0.01555999999999999
chr20-050185287-ATTT-A	chr20	50185287	ATTT	A	9866.97	PASS	0	none	5.2999999999999994e-5	0	0	5.2999999999999994e-5
chr20-050185287-ATTT-AT	chr20	50185287	ATTT	AT	9866.97	PASS	0	none	3.590000000000004e-4	0	0	3.590000000000004e-4
chr20-050185287-ATTT-ATT	chr20	50185287	ATTT	ATT	9866.97	PASS	0	none	0.00124899999999999	0	0	0.00124899999999999
chr20-050185287-ATTT-ATTTT	chr20	50185287	ATTT	ATTTT	9866.97	PASS	0	none	0.005422	0	0	0.005422
chr20-050185287-ATTT-ATTTTT	chr20	50185287	ATTT	ATTTTT	9866.97	PASS	0	none	3.3700000000000044e-4	0	0	3.3700000000000044e-4
chr20-050185287-ATTT-ATTTTTT	chr20	50185287	ATTT	ATTTTTT	9866.97	PASS	0	none	3.6999999999999985e-5	0	0	3.6999999999999985e-5
chr20-050191231-C-A	chr20	50191231	C	A	33	PASS	0	none	9e-6	0	0	9e-6
chr20-050191231-C-T	chr20	50191231	C	T	33	PASS	0	none	0	0	0	1e-6
chr20-050191474-C-A	chr20	50191474	C	A	8053068	PASS	0	none	0	0	26	1e-6
chr20-050191474-C-T	chr20	50191474	C	T	8053068	PASS	0.47141	sas	0.4082079999999996	16	26	0.47141
chr20-050191684-G-A	chr20	50191684	G	A	4851	PASS	4.05e-6	nfe	9e-6	1	120	9e-6
chr20-050191900-C-G	chr20	50191900	C	G	27474	PASS	9.4042e-4	mid	3.3800000000000046e-4	1	134	9.4042e-4
chr20-050267587-C-A	chr20	50267587	C	A	54407	PASS	0.16427	sas	0.03077300000000001	0	0	0.16427
chr20-050267587-C-T	chr20	50267587	C	T	54407	PASS	0	none	0	0	0	1e-6
chr20-050278335-T-C	chr20	50278335	T	C	15198417	PASS	0.82846	eas	0.4082699999999996	0	0	0.82846
chr20-050510201-A-*	chr20	50510201	A	*	6052409	VQSRTrancheSNP99.80to99.90	0	none	1.27e-4	0	60	1.27e-4
chr20-050510201-A-G	chr20	50510201	A	G	6052409	VQSRTrancheSNP99.80to99.90	0.99401	nfe	0.8812180000000001	60	60	0.99401
chr20-050510201-A-T	chr20	50510201	A	T	6052409	VQSRTrancheSNP99.80to99.90	0	none	3.6999999999999985e-5	0	60	3.6999999999999985e-5
chr20-050510202-AAG-*	chr20	50510202	AAG	*	6053049	VQSRTrancheINDEL97.00to99.00	0	none	1.27e-4	0	60	1.27e-4
chr20-050510202-AAG-A	chr20	50510202	AAG	A	6053049	VQSRTrancheINDEL97.00to99.00	0	none	0	0	60	1e-6
chr20-050510202-AAG-GAG	chr20	50510202	AAG	GAG	6053049	VQSRTrancheINDEL97.00to99.00	0	none	0.881299	60	60	0.881299
chr20-050510208-AGGAGGGAACGCGC-A	chr20	50510208	AGGAGGGAACGCGC	A	1093	PASS	0	none	0	0	56	1e-6
chr20-050510208-AGGAGGGAACGCGC-CGGAGGGAACGCGC	chr20	50510208	AGGAGGGAACGCGC	CGGAGGGAACGCGC	1093	PASS	0	none	3.3700000000000044e-4	0	56	3.3700000000000044e-4
chr20-050510208-AGGAGGGAACGCGC-GGGAGGGAACGCGC	chr20	50510208	AGGAGGGAACGCGC	GGGAGGGAACGCGC	1093	PASS	0	none	3.8200000000000034e-4	0	56	3.8200000000000034e-4
chr20-050510208-AGGAGGGAACGCGC-TGGAGGGAACGCGC	chr20	50510208	AGGAGGGAACGCGC	TGGAGGGAACGCGC	1093	PASS	0	none	2.08e-4	0	56	2.08e-4
chr20-050510216-A-*	chr20	50510216	A	*	2548	PASS	0	none	0	0	66	1e-6
chr20-050510216-A-C	chr20	50510216	A	C	2548	PASS	0.0033812	afr	0.00367	1	66	0.00367
chr20-050510225-A-C	chr20	50510225	A	C	567	PASS	3.094e-4	eas	6.560000000000002e-4	1	76	6.560000000000002e-4
chr20-050510225-A-G	chr20	50510225	A	G	567	PASS	0	none	2.2000000000000003e-5	0	76	2.2000000000000003e-5
chr20-050510226-T-C	chr20	50510226	T	C	648	PASS	0	none	0	0	80	1e-6
chr20-050510226-T-G	chr20	50510226	T	G	648	PASS	2.8284e-4	eas	6.090000000000004e-4	0	80	6.090000000000004e-4
chr20-050510226-T-TCTCTTA	chr20	50510226	T	TCTCTTA	648	PASS	0	none	0	0	80	1e-6
chr20-050510331-CA-C	chr20	50510331	CA	C	216716.97	PASS	0.015289	sas	0.01188899999999999	2	134	0.015289
chr20-050561533-G-A	chr20	50561533	G	A	54399	PASS	0.039867	afr	0.003448	1	134	0.039867
chr20-050565107-T-G	chr20	50565107	T	G	307409	PASS	0.045742	afr	0.017698	5	134	0.045742
chr20-050568297-C-T	chr20	50568297	C	T	79118	PASS	0.075932	afr	0.005725	1	134	0.075932
chr20-050573995-T-C	chr20	50573995	T	C	447798	PASS	0.61867	nfe	0.246028	0	0	0.61867
chr20-050574035-A-*	chr20	50574035	A	*	1315	PASS	0	none	0	0	0	1e-6
chr20-050574035-A-G	chr20	50574035	A	G	1315	PASS	0.0043967	nfe	4.03e-4	0	0	0.0043967
chr20-050574687-G-A	chr20	50574687	G	A	453637	PASS	0.062556	afr	0.02007300000000002	5	134	0.062556
chr20-050574691-A-C	chr20	50574691	A	C	11861400	PASS	0.63468	eas	0.5179170000000006	63	134	0.63468
chr20-050574766-C-A	chr20	50574766	C	A	17855	PASS	0	none	0	0	134	1e-6
chr20-050574766-C-T	chr20	50574766	C	T	17855	PASS	0.0022061	nfe	9.160000000000004e-4	1	134	0.0022061
chr20-050574870-AC-A	chr20	50574870	AC	A	213041.97	PASS	0.033068	nfe	0.02168600000000001	4	134	0.033068
chr20-050574878-C-T	chr20	50574878	C	T	424449	PASS	0.073798	nfe	0.049348	9	134	0.073798
chr20-050577559-T-C	chr20	50577559	T	C	38112	PASS	0.56927	nfe	0.028339	0	0	0.56927
chr20-050577907-C-T	chr20	50577907	C	T	61406	PASS	0.055773	nfe	0.022187	0	0	0.055773
chr20-050578044-C-T	chr20	50578044	C	T	38312	PASS	0.05466	afr	0.01189799999999999	0	0	0.05466
chr20-050578069-C-*	chr20	50578069	C	*	12460	PASS	0	none	9e-6	0	0	9e-6
chr20-050578069-C-A	chr20	50578069	C	A	12460	PASS	0	none	0	0	0	1e-6
chr20-050578069-C-G	chr20	50578069	C	G	12460	PASS	0	none	9e-6	0	0	9e-6
chr20-050578069-C-T	chr20	50578069	C	T	12460	PASS	0.0040324	nfe	0.002781	0	0	0.0040324
chr20-050578070-A-G	chr20	50578070	A	G	2605062	PASS	0.63916	eas	0.5191890000000006	0	0	0.63916
chr20-050578070-A-T	chr20	50578070	A	T	2605062	PASS	0	none	9e-6	0	0	9e-6
chr20-050578078-A-C	chr20	50578078	A	C	2620808	PASS	1.841e-5	nfe	0	0	4	1.841e-5
chr20-050578078-A-G	chr20	50578078	A	G	2620808	PASS	0.63152	sas	0.5185170000000006	3	4	0.63152
chr20-050578329-A-AT	chr20	50578329	A	AT	14477116.97	PASS	0.70376	eas	0.6400290000000006	80	134	0.70376
chr20-050578524-A-G	chr20	50578524	A	G	835674	PASS	0.062455	afr	0.02049600000000001	5	134	0.062455
chr20-050578685-G-*	chr20	50578685	G	*	45656	PASS	0	none	0	0	134	1e-6
chr20-050578685-G-T	chr20	50578685	G	T	45656	PASS	0.0023414	amr	0.002115	1	134	0.0023414
chr20-050578711-G-A	chr20	50578711	G	A	9899860	PASS	0.63304	eas	0.5096920000000006	63	134	0.63304
chr20-050578711-G-C	chr20	50578711	G	C	9899860	PASS	0	none	0	0	134	1e-6
chr20-050579075-T-G	chr20	50579075	T	G	9641	VQSRTrancheSNP99.90to99.95	0.0081579	nfe	0.003346	2	124	0.0081579
chr20-050579630-T-C	chr20	50579630	T	C	22620643	PASS	0.68864	eas	0.6424660000000006	80	134	0.68864
chr20-050579747-C-*	chr20	50579747	C	*	4190098	PASS	0	none	0	0	134	1e-6
chr20-050579747-C-A	chr20	50579747	C	A	4190098	PASS	0	none	9e-6	0	134	9e-6
chr20-050579747-C-T	chr20	50579747	C	T	4190098	PASS	0.19645	eas	0.09093500000000002	13	134	0.19645
chr20-050580062-C-T	chr20	50580062	C	T	16831108	PASS	0.66236	mid	0.6056779999999999	79	134	0.66236
chr20-050580065-G-A	chr20	50580065	G	A	13980696	PASS	0.63279	eas	0.5077440000000006	63	134	0.63279
chr20-050581317-G-A	chr20	50581317	G	A	37010	PASS	0.0026188	nfe	0.00144799999999999	1	134	0.0026188
chr20-050581321-C-A	chr20	50581321	C	A	11585	PASS	5.0543e-4	nfe	2.7300000000000035e-4	1	134	5.0543e-4
chr20-050581336-C-T	chr20	50581336	C	T	112943	PASS	0.0068398	nfe	0.004033	3	134	0.0068398
chr20-050582818-C-CG	chr20	50582818	C	CG	1020395.97	PASS	0.076882	nfe	0.05445100000000002	8	134	0.076882
chr20-050583070-GC-G	chr20	50583070	GC	G	69020.97	PASS	5.527e-5	amr	1.47e-4	0	64	1.47e-4
chr20-050583070-GC-GCC	chr20	50583070	GC	GCC	69020.97	PASS	0	none	0.01821700000000001	2	64	0.01821700000000001
chr20-050583070-GC-GCCC	chr20	50583070	GC	GCCC	69020.97	PASS	0	none	1.88e-4	0	64	1.88e-4
chr20-050583076-C-A	chr20	50583076	C	A	1364	PASS	6.567e-5	nfe	1.6699999999999994e-4	0	62	1.6699999999999994e-4
chr20-050583076-C-G	chr20	50583076	C	G	1364	PASS	0	none	0	0	62	1e-6
chr20-050583111-A-C	chr20	50583111	A	C	155	PASS	0	none	9e-6	0	30	9e-6
chr20-050583111-A-G	chr20	50583111	A	G	155	PASS	0	none	0	0	30	1e-6
chr20-050586468-GTTGA-G	chr20	50586468	GTTGA	G	69859.97	PASS	0.20442	afr	0.025855	0	0	0.20442
chr20-050587148-C-T	chr20	50587148	C	T	190845	PASS	0.013547	nfe	0.00852199999999998	1	134	0.013547
chr20-050587358-C-T	chr20	50587358	C	T	1586833	PASS	0.078728	nfe	0.05533300000000001	9	134	0.078728
chr20-050587835-G-A	chr20	50587835	G	A	2241	PASS	8.675e-5	nfe	9e-6	1	134	8.675e-5
chr20-050589935-C-T	chr20	50589935	C	T	1781	PASS	3.939e-5	nfe	7.099999999999998e-5	1	126	7.099999999999998e-5
chr20-050592339-C-T	chr20	50592339	C	T	1508	PASS	5.213e-5	eas	9e-6	1	134	5.213e-5
chr20-050592611-T-G	chr20	50592611	T	G	386227	PASS	0.061518	afr	0.019756	5	134	0.061518
chr20-050592884-G-A	chr20	50592884	G	A	76440	PASS	0.053405	afr	0.004416	1	134	0.053405
chr20-050593173-C-T	chr20	50593173	C	T	108882	PASS	0.0093058	nfe	0.003778	1	134	0.0093058
chr20-050593309-G-*	chr20	50593309	G	*	658343	PASS	0	none	0	0	126	1e-6
chr20-050593309-G-A	chr20	50593309	G	A	658343	PASS	0.078139	nfe	0.05355700000000001	9	126	0.078139
chr20-050593309-G-C	chr20	50593309	G	C	658343	PASS	3.473e-5	amr	0	0	126	3.473e-5
chr20-050594416-G-C	chr20	50594416	G	C	2100352	PASS	0.29606	nfe	0.236322	41	134	0.29606
chr20-050594523-G-C	chr20	50594523	G	C	8915	PASS	8.9627e-4	nfe	3.160000000000005e-4	1	134	8.9627e-4
chr20-050594774-C-G	chr20	50594774	C	G	763447	PASS	1.36e-6	nfe	2.2000000000000003e-5	0	134	2.2000000000000003e-5
chr20-050594774-C-T	chr20	50594774	C	T	763447	PASS	0.21246	afr	0.05552000000000001	4	134	0.21246
chr20-050594824-T-A	chr20	50594824	T	A	79696	PASS	0.043776	afr	0.004161	1	134	0.043776
chr20-050594825-G-T	chr20	50594825	G	T	79696	PASS	0.043628	afr	0.004161	1	134	0.043628
chr20-050595106-G-A	chr20	50595106	G	A	7595175	PASS	0.89195	afr	0.7189310000000002	98	130	0.89195
chr20-050595106-G-C	chr20	50595106	G	C	7595175	PASS	0	none	0	0	130	1e-6
chr20-050595210-C-G	chr20	50595210	C	G	694587	PASS	0.083688	nfe	0.05977100000000001	14	134	0.083688
chr20-050595484-T-C	chr20	50595484	T	C	410610	PASS	0.03738	eas	0.01464399999999999	1	134	0.03738
chr20-050596098-C-A	chr20	50596098	C	A	255574	PASS	0.037307	eas	0.01180999999999999	1	134	0.037307
chr20-050596956-CT-C	chr20	50596956	CT	C	236202.97	PASS	0	none	5.2999999999999994e-5	0	0	5.2999999999999994e-5
chr20-050596956-CT-CTT	chr20	50596956	CT	CTT	236202.97	PASS	0	none	0.131218	0	0	0.131218
chr20-050596956-CT-CTTT	chr20	50596956	CT	CTTT	236202.97	PASS	0	none	5.160000000000003e-4	0	0	5.160000000000003e-4
chr20-050596956-CT-CTTTT	chr20	50596956	CT	CTTTT	236202.97	PASS	0	none	0	0	0	1e-6
chr20-050597408-G-C	chr20	50597408	G	C	1627385	PASS	0.40488	afr	0.136781	21	134	0.40488
chr20-050597449-C-T	chr20	50597449	C	T	860349	PASS	0.077356	nfe	0.05544000000000001	14	134	0.077356
chr20-050597518-A-G	chr20	50597518	A	G	1111770	PASS	0.078718	nfe	0.05725800000000002	14	134	0.078718
chr20-050597523-G-A	chr20	50597523	G	A	347604	PASS	0.049369	afr	0.014802	1	134	0.049369
chr20-050597523-G-C	chr20	50597523	G	C	347604	PASS	0	none	0	0	134	1e-6
chr20-050597619-A-G	chr20	50597619	A	G	31908064	PASS	0.75388	mid	0.710344	94	134	0.75388
chr20-050597651-C-T	chr20	50597651	C	T	2046594	PASS	0.078881	nfe	0.05739100000000002	14	134	0.078881
chr20-050597661-C-G	chr20	50597661	C	G	533879	PASS	0.048843	afr	0.016644	3	134	0.048843
chr20-050597678-G-A	chr20	50597678	G	A	325340	PASS	0.011184	nfe	0.01013699999999999	2	134	0.011184
chr20-050597681-C-T	chr20	50597681	C	T	245052	PASS	0.036058	afr	0.00820999999999999	1	134	0.036058
chr20-050597846-G-C	chr20	50597846	G	C	11509208	PASS	0.75868	mid	0.7004060000000005	94	134	0.75868
chr20-050601943-C-T	chr20	50601943	C	T	780	PASS	1.9901e-4	eas	0	1	134	1.9901e-4
chr20-050602333-C-T	chr20	50602333	C	T	597512	PASS	0.037033	eas	0.01309499999999998	1	134	0.037033
chr20-050602363-C-T	chr20	50602363	C	T	602363	PASS	0.043239	afr	0.01472299999999999	1	134	0.043239
chr20-050602474-C-G	chr20	50602474	C	G	143381	PASS	0.0079472	nfe	0.004903	1	134	0.0079472
chr20-050604631-G-C	chr20	50604631	G	C	58302	PASS	0.01099	afr	0.00264	1	134	0.01099
chr20-050604718-A-G	chr20	50604718	A	G	63449	PASS	0.01705	afr	0.002415	1	134	0.01705
chr20-050604869-T-C	chr20	50604869	T	C	12321	PASS	0.02297	eas	4.730000000000004e-4	1	132	0.02297
chr20-050608303-G-T	chr20	50608303	G	T	321617	PASS	0.091754	afr	0.011339	1	134	0.091754
chr20-050608361-C-T	chr20	50608361	C	T	181195	PASS	0.05658	afr	0.005031	1	134	0.05658
chr20-050608458-C-T	chr20	50608458	C	T	416163	PASS	0.0088463	nfe	0.007068	2	134	0.0088463
chr20-050608508-C-T	chr20	50608508	C	T	667753	PASS	0.0202	mid	0.01013699999999999	3	134	0.0202
chr20-050608873-C-T	chr20	50608873	C	T	288005	PASS	0.01145	sas	0.005108	2	134	0.01145
chr20-050608986-C-T	chr20	50608986	C	T	105925	PASS	0.010799	afr	0.00259	1	134	0.010799
chr20-050609043-T-C	chr20	50609043	T	C	212291	PASS	0.040247	afr	0.00668	1	134	0.040247
chr20-050609072-G-*	chr20	50609072	G	*	191098	PASS	0	none	3.6999999999999985e-5	0	134	3.6999999999999985e-5
chr20-050609072-G-A	chr20	50609072	G	A	191098	PASS	0.056861	afr	0.005056	1	134	0.056861
chr20-050609072-G-C	chr20	50609072	G	C	191098	PASS	0.0051654	afr	0.00110799999999999	0	134	0.0051654
chr20-050609072-G-T	chr20	50609072	G	T	191098	PASS	1.9499e-4	nfe	3.6999999999999985e-5	0	134	1.9499e-4
chr20-050609073-G-A	chr20	50609073	G	A	1670787	PASS	3.765e-5	nfe	9e-6	0	134	3.765e-5
chr20-050609073-G-C	chr20	50609073	G	C	1670787	PASS	0.081917	nfe	0.05931700000000002	14	134	0.081917
chr20-050609073-G-T	chr20	50609073	G	T	1670787	PASS	9.513e-5	amr	0	0	134	9.513e-5
chr20-050609074-G-A	chr20	50609074	G	A	153567	PASS	1.8038e-4	sas	0	0	134	1.8038e-4
chr20-050609074-G-C	chr20	50609074	G	C	153567	PASS	0.011068	sas	0.005108	1	134	0.011068
chr20-050609205-C-T	chr20	50609205	C	T	74157	PASS	0.017502	afr	0.002364	1	134	0.017502
chr20-050609376-G-A	chr20	50609376	G	A	1987352	PASS	0.086639	nfe	0.07366600000000001	8	134	0.086639
chr20-050609416-A-G	chr20	50609416	A	G	13222303	PASS	0.63394	eas	0.4874549999999994	70	134	0.63394
chr20-050609562-G-T	chr20	50609562	G	T	15610	PASS	0.0023386	nfe	4.730000000000004e-4	1	134	0.0023386
chr20-050609830-C-T	chr20	50609830	C	T	60176	PASS	0.024405	afr	0.004211	1	130	0.024405
chr20-050610757-T-C	chr20	50610757	T	C	23029671	PASS	0.92308	eas	0.7807850000000007	104	134	0.92308
chr20-050610963-C-T	chr20	50610963	C	T	1941961	PASS	0.077205	nfe	0.05493200000000001	14	134	0.077205
chr20-050611007-G-GGGCTTAGTGCCGGGCC	chr20	50611007	G	GGGCTTAGTGCCGGGCC	36592675.97	VQSRTrancheINDEL95.00to96.00	0.91285	eas	0.760309	104	134	0.91285
chr20-050611007-G-GGGCTTAGTGCCGGGCT	chr20	50611007	G	GGGCTTAGTGCCGGGCT	36592675.97	VQSRTrancheINDEL95.00to96.00	0.049537	mid	0.031709	2	134	0.049537
chr20-050611259-C-T	chr20	50611259	C	T	1907834	PASS	0.071508	nfe	0.054077	12	134	0.071508
chr20-050611336-C-A	chr20	50611336	C	A	1062414	PASS	0	none	2.2000000000000003e-5	0	134	2.2000000000000003e-5
chr20-050611336-C-T	chr20	50611336	C	T	1062414	PASS	0.07167	nfe	0.05450400000000002	12	134	0.07167
chr20-050616188-C-G	chr20	50616188	C	G	707175	PASS	0.074624	nfe	0.05445100000000002	12	134	0.074624
chr20-050616188-C-T	chr20	50616188	C	T	707175	PASS	1.7195e-4	mid	8.9e-5	0	134	1.7195e-4
chr20-050619938-G-A	chr20	50619938	G	A	697479	PASS	0.078561	mid	0.05527900000000001	13	134	0.078561
chr20-050619941-G-A	chr20	50619941	G	A	9442956	PASS	0.71853	mid	0.6412480000000007	89	134	0.71853
chr20-050620628-AAAATAAATAAATAAATAAATAAATAAAT-*	chr20	50620628	AAAATAAATAAATAAATAAATAAATAAAT	*	1423399.97	PASS	0	none	0	0	12	1e-6
chr20-050620628-AAAATAAATAAATAAATAAATAAATAAAT-A	chr20	50620628	AAAATAAATAAATAAATAAATAAATAAAT	A	1423399.97	PASS	0.0039483	mid	4.480000000000004e-4	0	12	0.0039483
chr20-050620628-AAAATAAATAAATAAATAAATAAATAAAT-AAAAT	chr20	50620628	AAAATAAATAAATAAATAAATAAATAAAT	AAAAT	1423399.97	PASS	0	none	0.3265979999999996	10	12	0.3265979999999996
chr20-050620628-AAAATAAATAAATAAATAAATAAATAAAT-AAAATAAAT	chr20	50620628	AAAATAAATAAATAAATAAATAAATAAAT	AAAATAAAT	1423399.97	PASS	0	none	0.00992099999999998	1	12	0.00992099999999998
chr20-050620628-AAAATAAATAAATAAATAAATAAATAAAT-AAAATAAATAAAT	chr20	50620628	AAAATAAATAAATAAATAAATAAATAAAT	AAAATAAATAAAT	1423399.97	PASS	0	none	5.2999999999999994e-5	0	12	5.2999999999999994e-5
chr20-050620628-AAAATAAATAAATAAATAAATAAATAAAT-AAAATAAATAAATAAAT	chr20	50620628	AAAATAAATAAATAAATAAATAAATAAAT	AAAATAAATAAATAAAT	1423399.97	PASS	0	none	8.900000000000005e-4	0	12	8.900000000000005e-4
chr20-050620628-AAAATAAATAAATAAATAAATAAATAAAT-AAAATAAATAAATAAATAAAT	chr20	50620628	AAAATAAATAAATAAATAAATAAATAAAT	AAAATAAATAAATAAATAAAT	1423399.97	PASS	0	none	8.420000000000002e-4	0	12	8.420000000000002e-4
chr20-050620628-AAAATAAATAAATAAATAAATAAATAAAT-AAAATAAATAAATAAATAAATAAAT	chr20	50620628	AAAATAAATAAATAAATAAATAAATAAAT	AAAATAAATAAATAAATAAATAAAT	1423399.97	PASS	0	none	0.00402	0	12	0.00402
chr20-050620628-AAAATAAATAAATAAATAAATAAATAAAT-AAAATAAATAAATAAATAAATAAATAAATAAAT	chr20	50620628	AAAATAAATAAATAAATAAATAAATAAAT	AAAATAAATAAATAAATAAATAAATAAATAAAT	1423399.97	PASS	0	none	1.47e-4	0	12	1.47e-4
chr20-050620628-AAAATAAATAAATAAATAAATAAATAAAT-AAAATAAATAAATAAATAAATAAATAAATAAATAAAT	chr20	50620628	AAAATAAATAAATAAATAAATAAATAAAT	AAAATAAATAAATAAATAAATAAATAAATAAATAAAT	1423399.97	PASS	0	none	0	0	12	1e-6
chr20-050620643-AT-*	chr20	50620643	AT	*	336.97	VQSRTrancheINDEL97.00to99.00	0	none	0.33955899999999933	9	10	0.33955899999999933
chr20-050620643-AT-A	chr20	50620643	AT	A	336.97	VQSRTrancheINDEL97.00to99.00	0	none	0	0	10	1e-6
chr20-050620645-AAATAAATAAATAAATAAATAAAT-*	chr20	50620645	AAATAAATAAATAAATAAATAAAT	*	328.97	VQSRTrancheINDEL97.00to99.00	0	none	0.33945099999999934	9	10	0.33945099999999934
chr20-050620645-AAATAAATAAATAAATAAATAAAT-A	chr20	50620645	AAATAAATAAATAAATAAATAAAT	A	328.97	VQSRTrancheINDEL97.00to99.00	0	none	0	0	10	1e-6
chr20-050620654-AAT-*	chr20	50620654	AAT	*	1512.97	VQSRTrancheINDEL96.00to97.00	0	none	9.849999999999991e-4	0	12	9.849999999999991e-4
chr20-050620654-AAT-A	chr20	50620654	AAT	A	1512.97	VQSRTrancheINDEL96.00to97.00	0	none	8.190000000000003e-4	0	12	8.190000000000003e-4
chr20-050620882-G-T	chr20	50620882	G	T	8174099	PASS	0.83344	mid	0.7649400000000002	104	134	0.83344
chr20-050620971-G-A	chr20	50620971	G	A	524634	PASS	0.20697	eas	0.06672500000000002	4	132	0.20697
chr20-050621045-G-A	chr20	50621045	G	A	81613	PASS	0.12629	afr	0.01606400000000001	0	132	0.12629
chr20-050621045-G-T	chr20	50621045	G	T	81613	PASS	0	none	0	0	132	1e-6
chr20-050621074-C-T	chr20	50621074	C	T	3968	PASS	6.2442e-4	nfe	7.500000000000004e-4	1	132	7.500000000000004e-4
chr20-050621101-G-A	chr20	50621101	G	A	1986	PASS	2.1349e-4	nfe	9.400000000000004e-4	0	108	9.400000000000004e-4
chr20-050621101-G-T	chr20	50621101	G	T	1986	PASS	3.0379e-4	eas	6.560000000000002e-4	0	108	6.560000000000002e-4
chr20-050621118-GACAA-*	chr20	50621118	GACAA	*	19842	VQSRTrancheINDEL99.95to100.00	0	none	0.002412	0	98	0.002412
chr20-050621118-GACAA-AACAA	chr20	50621118	GACAA	AACAA	19842	VQSRTrancheINDEL99.95to100.00	0	none	7.970000000000003e-4	0	98	7.970000000000003e-4
chr20-050621118-GACAA-CACAA	chr20	50621118	GACAA	CACAA	19842	VQSRTrancheINDEL99.95to100.00	0	none	0	0	98	1e-6
chr20-050621118-GACAA-G	chr20	50621118	GACAA	G	19842	VQSRTrancheINDEL99.95to100.00	0	none	0	0	98	1e-6
chr20-050621118-GACAA-GA	chr20	50621118	GACAA	GA	19842	VQSRTrancheINDEL99.95to100.00	0	none	4.720000000000004e-4	0	98	4.720000000000004e-4
chr20-050621118-GACAA-GAA	chr20	50621118	GACAA	GAA	19842	VQSRTrancheINDEL99.95to100.00	0	none	0.00775999999999999	0	98	0.00775999999999999
chr20-050621118-GACAA-GAACAA	chr20	50621118	GACAA	GAACAA	19842	VQSRTrancheINDEL99.95to100.00	0	none	5.2999999999999994e-5	0	98	5.2999999999999994e-5
chr20-050621118-GACAA-TACAA	chr20	50621118	GACAA	TACAA	19842	VQSRTrancheINDEL99.95to100.00	0	none	3.6000000000000035e-4	0	98	3.6000000000000035e-4
chr20-050621119-AC-*	chr20	50621119	AC	*	5962.97	VQSRTrancheINDEL99.95to100.00	0	none	0.00871999999999999	0	94	0.00871999999999999
chr20-050621119-AC-A	chr20	50621119	AC	A	5962.97	VQSRTrancheINDEL99.95to100.00	0.012649	nfe	0.002462	0	94	0.012649
chr20-050621120-CAAAAAA-*	chr20	50621120	CAAAAAA	*	1633002	VQSRTrancheINDEL99.00to99.50	0	none	0.01040999999999999	0	84	0.01040999999999999
chr20-050621120-CAAAAAA-AAAAAAA	chr20	50621120	CAAAAAA	AAAAAAA	1633002	VQSRTrancheINDEL99.00to99.50	0	none	0.01255299999999999	0	84	0.01255299999999999
chr20-050621120-CAAAAAA-C	chr20	50621120	CAAAAAA	C	1633002	VQSRTrancheINDEL99.00to99.50	2.164e-5	nfe	9e-6	0	84	2.164e-5
chr20-050621120-CAAAAAA-CA	chr20	50621120	CAAAAAA	CA	1633002	VQSRTrancheINDEL99.00to99.50	0	none	7.030000000000006e-4	0	84	7.030000000000006e-4
chr20-050621120-CAAAAAA-CAA	chr20	50621120	CAAAAAA	CAA	1633002	VQSRTrancheINDEL99.00to99.50	0	none	0.005152	2	84	0.005152
chr20-050621120-CAAAAAA-CAAA	chr20	50621120	CAAAAAA	CAAA	1633002	VQSRTrancheINDEL99.00to99.50	0	none	0.03057800000000002	7	84	0.03057800000000002
chr20-050621120-CAAAAAA-CAAAA	chr20	50621120	CAAAAAA	CAAAA	1633002	VQSRTrancheINDEL99.00to99.50	0	none	0.29147299999999954	47	84	0.29147299999999954
chr20-050621120-CAAAAAA-CAAAAA	chr20	50621120	CAAAAAA	CAAAAA	1633002	VQSRTrancheINDEL99.00to99.50	0	none	0.02522500000000001	7	84	0.02522500000000001
chr20-050621120-CAAAAAA-CAAAAAAA	chr20	50621120	CAAAAAA	CAAAAAAA	1633002	VQSRTrancheINDEL99.00to99.50	0	none	0.002863	0	84	0.002863
chr20-050621120-CAAAAAA-CAAAAAAAA	chr20	50621120	CAAAAAA	CAAAAAAAA	1633002	VQSRTrancheINDEL99.00to99.50	0	none	3.3800000000000046e-4	0	84	3.3800000000000046e-4
chr20-050621120-CAAAAAA-CAAAAAAAAA	chr20	50621120	CAAAAAA	CAAAAAAAAA	1633002	VQSRTrancheINDEL99.00to99.50	0	none	0	0	84	1e-6
chr20-050621120-CAAAAAA-GAAAAAA	chr20	50621120	CAAAAAA	GAAAAAA	1633002	VQSRTrancheINDEL99.00to99.50	0	none	9e-6	0	84	9e-6
chr20-050621122-A-*	chr20	50621122	A	*	224	VQSRTrancheSNP99.80to99.90	0	none	0.3288289999999996	58	78	0.3288289999999996
chr20-050621122-A-C	chr20	50621122	A	C	224	VQSRTrancheSNP99.80to99.90	0	none	2.5100000000000014e-4	0	78	2.5100000000000014e-4
chr20-050621123-A-*	chr20	50621123	A	*	181	VQSRTrancheSNP99.80to99.90	0	none	0.04834300000000002	18	60	0.04834300000000002
chr20-050621123-A-C	chr20	50621123	A	C	181	VQSRTrancheSNP99.80to99.90	4.567e-5	nfe	5.2999999999999994e-5	0	60	5.2999999999999994e-5
chr20-050621123-A-T	chr20	50621123	A	T	181	VQSRTrancheSNP99.80to99.90	0	none	0	0	60	1e-6
chr20-050621220-C-G	chr20	50621220	C	G	3917977	PASS	0.82382	mid	0.6022130000000006	71	96	0.82382
chr20-050630601-G-*	chr20	50630601	G	*	1047	PASS	0	none	0	0	110	1e-6
chr20-050630601-G-C	chr20	50630601	G	C	1047	PASS	9.2079e-4	sas	9.630000000000004e-4	0	110	9.630000000000004e-4
chr20-050630622-G-A	chr20	50630622	G	A	398926	PASS	0.29149	afr	0.03361200000000002	1	122	0.29149
chr20-050630622-G-T	chr20	50630622	G	T	398926	PASS	0	none	0	0	122	1e-6
chr20-050630706-G-A	chr20	50630706	G	A	536669	PASS	0.29954	afr	0.03375400000000002	1	132	0.29954
chr20-050630902-G-A	chr20	50630902	G	A	616133	PASS	0.29204	afr	0.03354300000000002	1	134	0.29204
chr20-050630953-A-C	chr20	50630953	A	C	187	PASS	5.027e-5	nfe	5.2999999999999994e-5	1	118	5.2999999999999994e-5
chr20-050731482-T-C	chr20	50731482	T	C	127142	PASS	0.064132	nfe	0.02908100000000002	0	2	0.064132
chr20-050731482-T-G	chr20	50731482	T	G	127142	PASS	0	none	0	0	2	1e-6
chr20-050731963-G-A	chr20	50731963	G	A	345807	PASS	0.063557	nfe	0.03905500000000001	0	10	0.063557
chr20-050737751-T-A	chr20	50737751	T	A	709517	PASS	0.10056	amr	0.068443	12	134	0.10056
chr20-050737814-CTTTTT-C	chr20	50737814	CTTTTT	C	1386559	ExcessHet	4.62e-6	nfe	0	0	130	4.62e-6
chr20-050737814-CTTTTT-CT	chr20	50737814	CTTTTT	CT	1386559	ExcessHet	0	none	9e-6	0	130	9e-6
chr20-050737814-CTTTTT-CTT	chr20	50737814	CTTTTT	CTT	1386559	ExcessHet	0	none	6.570000000000002e-4	0	130	6.570000000000002e-4
chr20-050737814-CTTTTT-CTTT	chr20	50737814	CTTTTT	CTTT	1386559	ExcessHet	0	none	0.01343399999999999	1	130	0.01343399999999999
chr20-050737814-CTTTTT-CTTTT	chr20	50737814	CTTTTT	CTTTT	1386559	ExcessHet	0	none	0.195013	36	130	0.195013
chr20-050737814-CTTTTT-CTTTTTT	chr20	50737814	CTTTTT	CTTTTTT	1386559	ExcessHet	0	none	0.13074000000000002	29	130	0.13074000000000002
chr20-050737814-CTTTTT-CTTTTTTT	chr20	50737814	CTTTTT	CTTTTTTT	1386559	ExcessHet	0	none	0.00870299999999999	0	130	0.00870299999999999
chr20-050737814-CTTTTT-CTTTTTTTT	chr20	50737814	CTTTTT	CTTTTTTTT	1386559	ExcessHet	0	none	6.340000000000003e-4	0	130	6.340000000000003e-4
chr20-050737814-CTTTTT-CTTTTTTTTT	chr20	50737814	CTTTTT	CTTTTTTTTT	1386559	ExcessHet	0	none	1.27e-4	0	130	1.27e-4
chr20-050737814-CTTTTT-TTTTTT	chr20	50737814	CTTTTT	TTTTTT	1386559	ExcessHet	0	none	9e-6	0	130	9e-6
chr20-050738061-A-G	chr20	50738061	A	G	103061	PASS	0.0092261	nfe	0.005365	2	134	0.0092261
chr20-050749508-AC-A	chr20	50749508	AC	A	2727.97	PASS	0.0011668	nfe	1.27e-4	1	132	0.0011668
chr20-050749509-C-*	chr20	50749509	C	*	1484	PASS	0	none	1.27e-4	1	134	1.27e-4
chr20-050749509-C-G	chr20	50749509	C	G	1484	PASS	0	none	3.6999999999999985e-5	0	134	3.6999999999999985e-5
chr20-050749954-C-T	chr20	50749954	C	T	834022	PASS	0.025656	nfe	0.01293699999999999	3	134	0.025656
chr20-050750206-G-T	chr20	50750206	G	T	673858	PASS	0.017495	nfe	0.009094	1	134	0.017495
chr20-050750502-A-*	chr20	50750502	A	*	506056	PASS	0	none	9e-6	0	134	9e-6
chr20-050750502-A-G	chr20	50750502	A	G	506056	PASS	0.025085	nfe	0.01559099999999999	3	134	0.025085
chr20-050750539-T-G	chr20	50750539	T	G	10469539	PASS	0.6513	eas	0.3769429999999996	45	134	0.6513
chr20-050750560-T-C	chr20	50750560	T	C	119866	PASS	0.0090886	nfe	0.004954	1	134	0.0090886
chr20-050750698-GC-AC	chr20	50750698	GC	AC	2443781	PASS	0	none	1.47e-4	0	128	1.47e-4
chr20-050750698-GC-G	chr20	50750698	GC	G	2443781	PASS	0.27129	afr	0.217863	32	128	0.27129
chr20-050750898-T-*	chr20	50750898	T	*	82901	PASS	0	none	0	0	0	1e-6
chr20-050750898-T-G	chr20	50750898	T	G	82901	PASS	0.066209	nfe	0.02429700000000001	0	0	0.066209
chr20-050750954-ATTTTTTTTTTTTTTTTTTTT-*	chr20	50750954	ATTTTTTTTTTTTTTTTTTTT	*	123221	VQSRTrancheINDEL96.00to97.00	0	none	3.6999999999999985e-5	0	0	3.6999999999999985e-5
chr20-050750954-ATTTTTTTTTTTTTTTTTTTT-A	chr20	50750954	ATTTTTTTTTTTTTTTTTTTT	A	123221	VQSRTrancheINDEL96.00to97.00	7.3227e-4	nfe	1.87e-4	0	0	7.3227e-4
chr20-050750954-ATTTTTTTTTTTTTTTTTTTT-AT	chr20	50750954	ATTTTTTTTTTTTTTTTTTTT	AT	123221	VQSRTrancheINDEL96.00to97.00	0	none	0.001983	0	0	0.001983
chr20-050750954-ATTTTTTTTTTTTTTTTTTTT-ATT	chr20	50750954	ATTTTTTTTTTTTTTTTTTTT	ATT	123221	VQSRTrancheINDEL96.00to97.00	0	none	0	0	0	1e-6
chr20-050750954-ATTTTTTTTTTTTTTTTTTTT-ATTT	chr20	50750954	ATTTTTTTTTTTTTTTTTTTT	ATTT	123221	VQSRTrancheINDEL96.00to97.00	0	none	1.87e-4	0	0	1.87e-4
chr20-050750954-ATTTTTTTTTTTTTTTTTTTT-ATTTT	chr20	50750954	ATTTTTTTTTTTTTTTTTTTT	ATTTT	123221	VQSRTrancheINDEL96.00to97.00	0	none	0.00117599999999999	0	0	0.00117599999999999
chr20-050750954-ATTTTTTTTTTTTTTTTTTTT-ATTTTT	chr20	50750954	ATTTTTTTTTTTTTTTTTTTT	ATTTTT	123221	VQSRTrancheINDEL96.00to97.00	0	none	0.005858	0	0	0.005858
chr20-050750954-ATTTTTTTTTTTTTTTTTTTT-ATTTTTT	chr20	50750954	ATTTTTTTTTTTTTTTTTTTT	ATTTTTT	123221	VQSRTrancheINDEL96.00to97.00	0	none	0.017371	0	0	0.017371
chr20-050750954-ATTTTTTTTTTTTTTTTTTTT-ATTTTTTT	chr20	50750954	ATTTTTTTTTTTTTTTTTTTT	ATTTTTTT	123221	VQSRTrancheINDEL96.00to97.00	0	none	0.005089	0	0	0.005089
chr20-050750954-ATTTTTTTTTTTTTTTTTTTT-ATTTTTTTT	chr20	50750954	ATTTTTTTTTTTTTTTTTTTT	ATTTTTTTT	123221	VQSRTrancheINDEL96.00to97.00	0	none	5.850000000000005e-4	0	0	5.850000000000005e-4
chr20-050750954-ATTTTTTTTTTTTTTTTTTTT-ATTTTTTTTT	chr20	50750954	ATTTTTTTTTTTTTTTTTTTT	ATTTTTTTTT	123221	VQSRTrancheINDEL96.00to97.00	0	none	2.93e-4	0	0	2.93e-4
chr20-050750954-ATTTTTTTTTTTTTTTTTTTT-ATTTTTTTTTT	chr20	50750954	ATTTTTTTTTTTTTTTTTTTT	ATTTTTTTTTT	123221	VQSRTrancheINDEL96.00to97.00	0	none	3.6999999999999985e-5	0	0	3.6999999999999985e-5
chr20-050750954-ATTTTTTTTTTTTTTTTTTTT-ATTTTTTTTTTT	chr20	50750954	ATTTTTTTTTTTTTTTTTTTT	ATTTTTTTTTTT	123221	VQSRTrancheINDEL96.00to97.00	0	none	1.27e-4	0	0	1.27e-4
chr20-050750954-ATTTTTTTTTTTTTTTTTTTT-ATTTTTTTTTTTATTTTTTTTTTTTTTTTTTTTTTTTTTTT	chr20	50750954	ATTTTTTTTTTTTTTTTTTTT	ATTTTTTTTTTTATTTTTTTTTTTTTTTTTTTTTTTTTTTT	123221	VQSRTrancheINDEL96.00to97.00	0	none	9e-6	0	0	9e-6
chr20-050750954-ATTTTTTTTTTTTTTTTTTTT-ATTTTTTTTTTTT	chr20	50750954	ATTTTTTTTTTTTTTTTTTTT	ATTTTTTTTTTTT	123221	VQSRTrancheINDEL96.00to97.00	0	none	8.9e-5	0	0	8.9e-5
chr20-050750954-ATTTTTTTTTTTTTTTTTTTT-ATTTTTTTTTTTTT	chr20	50750954	ATTTTTTTTTTTTTTTTTTTT	ATTTTTTTTTTTTT	123221	VQSRTrancheINDEL96.00to97.00	0	none	1.87e-4	0	0	1.87e-4
chr20-050750954-ATTTTTTTTTTTTTTTTTTTT-ATTTTTTTTTTTTTT	chr20	50750954	ATTTTTTTTTTTTTTTTTTTT	ATTTTTTTTTTTTTT	123221	VQSRTrancheINDEL96.00to97.00	0	none	1.87e-4	0	0	1.87e-4
chr20-050750954-ATTTTTTTTTTTTTTTTTTTT-ATTTTTTTTTTTTTTT	chr20	50750954	ATTTTTTTTTTTTTTTTTTTT	ATTTTTTTTTTTTTTT	123221	VQSRTrancheINDEL96.00to97.00	0	none	2.720000000000003e-4	0	0	2.720000000000003e-4
chr20-050750954-ATTTTTTTTTTTTTTTTTTTT-ATTTTTTTTTTTTTTTT	chr20	50750954	ATTTTTTTTTTTTTTTTTTTT	ATTTTTTTTTTTTTTTT	123221	VQSRTrancheINDEL96.00to97.00	0	none	2.500000000000001e-4	0	0	2.500000000000001e-4
chr20-050750954-ATTTTTTTTTTTTTTTTTTTT-ATTTTTTTTTTTTTTTTT	chr20	50750954	ATTTTTTTTTTTTTTTTTTTT	ATTTTTTTTTTTTTTTTT	123221	VQSRTrancheINDEL96.00to97.00	0	none	6.080000000000004e-4	0	0	6.080000000000004e-4
chr20-050750954-ATTTTTTTTTTTTTTTTTTTT-ATTTTTTTTTTTTTTTTTT	chr20	50750954	ATTTTTTTTTTTTTTTTTTTT	ATTTTTTTTTTTTTTTTTT	123221	VQSRTrancheINDEL96.00to97.00	0	none	0.00122499999999999	0	0	0.00122499999999999
chr20-050750954-ATTTTTTTTTTTTTTTTTTTT-ATTTTTTTTTTTTTTTTTTT	chr20	50750954	ATTTTTTTTTTTTTTTTTTTT	ATTTTTTTTTTTTTTTTTTT	123221	VQSRTrancheINDEL96.00to97.00	0	none	5.39e-4	0	0	5.39e-4
chr20-050750954-ATTTTTTTTTTTTTTTTTTTT-ATTTTTTTTTTTTTTTTTTTTT	chr20	50750954	ATTTTTTTTTTTTTTTTTTTT	ATTTTTTTTTTTTTTTTTTTTT	123221	VQSRTrancheINDEL96.00to97.00	0	none	2.500000000000001e-4	0	0	2.500000000000001e-4
chr20-050750954-ATTTTTTTTTTTTTTTTTTTT-ATTTTTTTTTTTTTTTTTTTTTT	chr20	50750954	ATTTTTTTTTTTTTTTTTTTT	ATTTTTTTTTTTTTTTTTTTTTT	123221	VQSRTrancheINDEL96.00to97.00	0	none	1.87e-4	0	0	1.87e-4
chr20-050750954-ATTTTTTTTTTTTTTTTTTTT-ATTTTTTTTTTTTTTTTTTTTTTT	chr20	50750954	ATTTTTTTTTTTTTTTTTTTT	ATTTTTTTTTTTTTTTTTTTTTTT	123221	VQSRTrancheINDEL96.00to97.00	0	none	2.720000000000003e-4	0	0	2.720000000000003e-4
chr20-050750954-ATTTTTTTTTTTTTTTTTTTT-ATTTTTTTTTTTTTTTTTTTTTTTT	chr20	50750954	ATTTTTTTTTTTTTTTTTTTT	ATTTTTTTTTTTTTTTTTTTTTTTT	123221	VQSRTrancheINDEL96.00to97.00	0	none	9e-6	0	0	9e-6
chr20-050750954-ATTTTTTTTTTTTTTTTTTTT-ATTTTTTTTTTTTTTTTTTTTTTTTT	chr20	50750954	ATTTTTTTTTTTTTTTTTTTT	ATTTTTTTTTTTTTTTTTTTTTTTTT	123221	VQSRTrancheINDEL96.00to97.00	0	none	9e-6	0	0	9e-6
chr20-050750954-ATTTTTTTTTTTTTTTTTTTT-ATTTTTTTTTTTTTTTTTTTTTTTTTT	chr20	50750954	ATTTTTTTTTTTTTTTTTTTT	ATTTTTTTTTTTTTTTTTTTTTTTTTT	123221	VQSRTrancheINDEL96.00to97.00	0	none	3.6999999999999985e-5	0	0	3.6999999999999985e-5
chr20-050750954-ATTTTTTTTTTTTTTTTTTTT-ATTTTTTTTTTTTTTTTTTTTTTTTTTT	chr20	50750954	ATTTTTTTTTTTTTTTTTTTT	ATTTTTTTTTTTTTTTTTTTTTTTTTTT	123221	VQSRTrancheINDEL96.00to97.00	0	none	8.9e-5	0	0	8.9e-5
chr20-050750954-ATTTTTTTTTTTTTTTTTTTT-ATTTTTTTTTTTTTTTTTTTTTTTTTTTT	chr20	50750954	ATTTTTTTTTTTTTTTTTTTT	ATTTTTTTTTTTTTTTTTTTTTTTTTTTT	123221	VQSRTrancheINDEL96.00to97.00	0	none	2.2000000000000003e-5	0	0	2.2000000000000003e-5
chr20-050750954-ATTTTTTTTTTTTTTTTTTTT-ATTTTTTTTTTTTTTTTTTTTTTTTTTTTT	chr20	50750954	ATTTTTTTTTTTTTTTTTTTT	ATTTTTTTTTTTTTTTTTTTTTTTTTTTTT	123221	VQSRTrancheINDEL96.00to97.00	0	none	2.2000000000000003e-5	0	0	2.2000000000000003e-5
chr20-050750954-ATTTTTTTTTTTTTTTTTTTT-ATTTTTTTTTTTTTTTTTTTTTTTTTTTTTT	chr20	50750954	ATTTTTTTTTTTTTTTTTTTT	ATTTTTTTTTTTTTTTTTTTTTTTTTTTTTT	123221	VQSRTrancheINDEL96.00to97.00	0	none	3.6999999999999985e-5	0	0	3.6999999999999985e-5
chr20-050750954-ATTTTTTTTTTTTTTTTTTTT-ATTTTTTTTTTTTTTTTTTTTTTTTTTTTTTTT	chr20	50750954	ATTTTTTTTTTTTTTTTTTTT	ATTTTTTTTTTTTTTTTTTTTTTTTTTTTTTTT	123221	VQSRTrancheINDEL96.00to97.00	0	none	0	0	0	1e-6
chr20-050750954-ATTTTTTTTTTTTTTTTTTTT-ATTTTTTTTTTTTTTTTTTTTTTTTTTTTTTTTTTT	chr20	50750954	ATTTTTTTTTTTTTTTTTTTT	ATTTTTTTTTTTTTTTTTTTTTTTTTTTTTTTTTTT	123221	VQSRTrancheINDEL96.00to97.00	0	none	0	0	0	1e-6
chr20-050750954-ATTTTTTTTTTTTTTTTTTTT-ATTTTTTTTTTTTTTTTTTTTTTTTTTTTTTTTTTTT	chr20	50750954	ATTTTTTTTTTTTTTTTTTTT	ATTTTTTTTTTTTTTTTTTTTTTTTTTTTTTTTTTTT	123221	VQSRTrancheINDEL96.00to97.00	0	none	9e-6	0	0	9e-6
chr20-050750954-ATTTTTTTTTTTTTTTTTTTT-ATTTTTTTTTTTTTTTTTTTTTTTTTTTTTTTTTTTTT	chr20	50750954	ATTTTTTTTTTTTTTTTTTTT	ATTTTTTTTTTTTTTTTTTTTTTTTTTTTTTTTTTTTT	123221	VQSRTrancheINDEL96.00to97.00	0	none	9e-6	0	0	9e-6
chr20-050750954-ATTTTTTTTTTTTTTTTTTTT-ATTTTTTTTTTTTTTTTTTTTTTTTTTTTTTTTTTTTTTTTT	chr20	50750954	ATTTTTTTTTTTTTTTTTTTT	ATTTTTTTTTTTTTTTTTTTTTTTTTTTTTTTTTTTTTTTTT	123221	VQSRTrancheINDEL96.00to97.00	0	none	9e-6	0	0	9e-6
chr20-050750954-ATTTTTTTTTTTTTTTTTTTT-ATTTTTTTTTTTTTTTTTTTTTTTTTTTTTTTTTTTTTTTTTTTTTTTTTT	chr20	50750954	ATTTTTTTTTTTTTTTTTTTT	ATTTTTTTTTTTTTTTTTTTTTTTTTTTTTTTTTTTTTTTTTTTTTTTTTT	123221	VQSRTrancheINDEL96.00to97.00	0	none	0	0	0	1e-6
chr20-050750954-ATTTTTTTTTTTTTTTTTTTT-TTTTTTTTTTTTTTTTTTTTT	chr20	50750954	ATTTTTTTTTTTTTTTTTTTT	TTTTTTTTTTTTTTTTTTTTT	123221	VQSRTrancheINDEL96.00to97.00	0	none	9e-6	0	0	9e-6
chr20-050750960-T-*	chr20	50750960	T	*	51	VQSRTrancheSNP99.80to99.90	0	none	0.03588700000000001	0	0	0.03588700000000001
chr20-050750960-T-C	chr20	50750960	T	C	51	VQSRTrancheSNP99.80to99.90	0	none	0	0	0	1e-6
chr20-050751280-T-A	chr20	50751280	T	A	19221	PASS	6.75e-6	nfe	9e-6	0	0	9e-6
chr20-050751280-T-TA	chr20	50751280	T	TA	19221	PASS	0.38319	afr	0.01257699999999999	0	0	0.38319
chr20-050751486-G-A	chr20	50751486	G	A	49835	PASS	0.60304	eas	0.03503800000000002	0	0	0.60304
chr20-050751495-A-C	chr20	50751495	A	C	60	PASS	4.708e-5	nfe	3.6999999999999985e-5	0	0	4.708e-5
chr20-050751515-C-G	chr20	50751515	C	G	59386	PASS	0.60341	eas	0.04082300000000001	0	0	0.60341
chr20-050795136-A-*	chr20	50795136	A	*	2960	PASS	0	none	9e-6	0	36	9e-6
chr20-050795136-A-C	chr20	50795136	A	C	2960	PASS	3.1159e-4	afr	0.002708	3	36	0.002708
chr20-050795136-A-G	chr20	50795136	A	G	2960	PASS	1.821e-5	nfe	4.0400000000000006e-4	0	36	4.0400000000000006e-4
chr20-050795152-G-*	chr20	50795152	G	*	321809	PASS	0	none	0	0	130	1e-6
chr20-050795152-G-T	chr20	50795152	G	T	321809	PASS	0.048479	afr	0.02918200000000002	2	130	0.048479
chr20-050795159-G-*	chr20	50795159	G	*	1179	PASS	0	none	0	0	36	1e-6
chr20-050795159-G-C	chr20	50795159	G	C	1179	PASS	6.327e-5	nfe	0.00115299999999999	0	36	0.00115299999999999
chr20-050795159-G-T	chr20	50795159	G	T	1179	PASS	0	none	0	0	36	1e-6
chr20-050795161-G-*	chr20	50795161	G	*	1679736	PASS	0	none	0	0	108	1e-6
chr20-050795161-G-C	chr20	50795161	G	C	1679736	PASS	0	none	9e-6	0	108	9e-6
chr20-050795161-G-T	chr20	50795161	G	T	1679736	PASS	0.21232	sas	0.15653300000000003	19	108	0.21232
chr20-050795164-TG-*	chr20	50795164	TG	*	335	VQSRTrancheINDEL99.50to99.90	0	none	0	0	54	1e-6
chr20-050795164-TG-AG	chr20	50795164	TG	AG	335	VQSRTrancheINDEL99.50to99.90	0	none	3.590000000000004e-4	0	54	3.590000000000004e-4
chr20-050795164-TG-GG	chr20	50795164	TG	GG	335	VQSRTrancheINDEL99.50to99.90	0	none	9e-6	0	54	9e-6
chr20-050795164-TG-T	chr20	50795164	TG	T	335	VQSRTrancheINDEL99.50to99.90	3.3e-7	nfe	0	0	54	1e-6
chr20-050795175-TA-*	chr20	50795175	TA	*	4924	VQSRTrancheINDEL99.50to99.90	0	none	0	0	36	1e-6
chr20-050795175-TA-AA	chr20	50795175	TA	AA	4924	VQSRTrancheINDEL99.50to99.90	0	none	0	0	36	1e-6
chr20-050795175-TA-GA	chr20	50795175	TA	GA	4924	VQSRTrancheINDEL99.50to99.90	0	none	9.380000000000004e-4	0	36	9.380000000000004e-4
chr20-050795175-TA-T	chr20	50795175	TA	T	4924	VQSRTrancheINDEL99.50to99.90	3.5313e-4	nfe	1.0799999999999996e-4	1	36	3.5313e-4
chr20-050795176-AG-*	chr20	50795176	AG	*	40	VQSRTrancheINDEL95.00to96.00	0	none	1.27e-4	1	74	1.27e-4
chr20-050795176-AG-A	chr20	50795176	AG	A	40	VQSRTrancheINDEL95.00to96.00	0	none	0	0	74	1e-6
chr20-050795176-AG-CG	chr20	50795176	AG	CG	40	VQSRTrancheINDEL95.00to96.00	0	none	2.2000000000000003e-5	0	74	2.2000000000000003e-5
chr20-050795181-A-*	chr20	50795181	A	*	143	VQSRTrancheSNP99.80to99.90	0	none	0	0	40	1e-6
chr20-050795181-A-C	chr20	50795181	A	C	143	VQSRTrancheSNP99.80to99.90	2.95e-6	nfe	1.0799999999999996e-4	0	40	1.0799999999999996e-4
chr20-050795181-A-G	chr20	50795181	A	G	143	VQSRTrancheSNP99.80to99.90	8.1e-7	nfe	9e-6	0	40	9e-6
chr20-050795187-C-A	chr20	50795187	C	A	397	PASS	0	none	2.2000000000000003e-5	0	76	2.2000000000000003e-5
chr20-050795187-C-G	chr20	50795187	C	G	397	PASS	0	none	7.099999999999998e-5	0	76	7.099999999999998e-5
chr20-050795188-T-G	chr20	50795188	T	G	708	PASS	1.3924e-4	eas	6.090000000000004e-4	0	32	6.090000000000004e-4
chr20-050795193-A-C	chr20	50795193	A	C	188	VQSRTrancheSNP99.80to99.90	0	none	3.6999999999999985e-5	0	52	3.6999999999999985e-5
chr20-050795193-A-G	chr20	50795193	A	G	188	VQSRTrancheSNP99.80to99.90	0	none	6.999999999999998e-5	0	52	6.999999999999998e-5
chr20-050795193-A-T	chr20	50795193	A	T	188	VQSRTrancheSNP99.80to99.90	0	none	2.2000000000000003e-5	0	52	2.2000000000000003e-5
chr20-050795325-G-C	chr20	50795325	G	C	345563	PASS	0.13537	afr	0.04287000000000001	3	116	0.13537
chr20-050818091-G-A	chr20	50818091	G	A	445520	PASS	0.04451	mid	0.031443	4	134	0.04451
chr20-050818132-TAAAA-AAAAA	chr20	50818132	TAAAA	AAAAA	3158844	ExcessHet	0	none	4.500000000000005e-4	1	122	4.500000000000005e-4
chr20-050818132-TAAAA-T	chr20	50818132	TAAAA	T	3158844	ExcessHet	1.165e-5	sas	7.099999999999998e-5	0	122	7.099999999999998e-5
chr20-050818132-TAAAA-TA	chr20	50818132	TAAAA	TA	3158844	ExcessHet	0	none	0.00139899999999999	1	122	0.00139899999999999
chr20-050818132-TAAAA-TAA	chr20	50818132	TAAAA	TAA	3158844	ExcessHet	0	none	0.04610400000000002	3	122	0.04610400000000002
chr20-050818132-TAAAA-TAAA	chr20	50818132	TAAAA	TAAA	3158844	ExcessHet	0	none	0.4019229999999994	47	122	0.4019229999999994
chr20-050818132-TAAAA-TAAAAA	chr20	50818132	TAAAA	TAAAAA	3158844	ExcessHet	0	none	0.04685100000000001	7	122	0.04685100000000001
chr20-050818132-TAAAA-TAAAAAA	chr20	50818132	TAAAA	TAAAAAA	3158844	ExcessHet	0	none	0.00120399999999999	0	122	0.00120399999999999
chr20-050818132-TAAAA-TAAAAAAA	chr20	50818132	TAAAA	TAAAAAAA	3158844	ExcessHet	0	none	0	0	122	1e-6
chr20-050818133-A-*	chr20	50818133	A	*	106	PASS	0	none	0.439468	51	104	0.439468
chr20-050818133-A-T	chr20	50818133	A	T	106	PASS	0.002857	nfe	1.0799999999999996e-4	0	104	0.002857
chr20-050818150-G-*	chr20	50818150	G	*	38	PASS	0	none	0	0	132	1e-6
chr20-050818150-G-A	chr20	50818150	G	A	38	PASS	0	none	0	0	132	1e-6
chr20-050818150-G-T	chr20	50818150	G	T	38	PASS	2.908e-5	nfe	2.2000000000000003e-5	0	132	2.908e-5
chr20-050818292-T-TGCCTGGAAGGCGTGGGTTTAG	chr20	50818292	T	TGCCTGGAAGGCGTGGGTTTAG	5284618.97	VQSRTrancheINDEL97.00to99.00	0.45228	afr	0.142996	13	134	0.45228
chr20-050818292-T-TGCCTGGAAGGCGTGGGTTTAGGCCTGGAAGGCGTGGGTTTAG	chr20	50818292	T	TGCCTGGAAGGCGTGGGTTTAGGCCTGGAAGGCGTGGGTTTAG	5284618.97	VQSRTrancheINDEL97.00to99.00	2.392e-5	afr	0	0	134	2.392e-5
chr20-050818292-T-TGCCTGGAAGGTGTGGGTTTAG	chr20	50818292	T	TGCCTGGAAGGTGTGGGTTTAG	5284618.97	VQSRTrancheINDEL97.00to99.00	7.2e-7	nfe	0	0	134	1e-6
chr20-050830133-G-A	chr20	50830133	G	A	292	PASS	2.743e-5	nfe	0	1	132	2.743e-5
chr20-050830154-C-T	chr20	50830154	C	T	972224	PASS	0.09046	afr	0.054077	6	134	0.09046
chr20-050830410-C-T	chr20	50830410	C	T	158701	PASS	0.096085	afr	0.007509	1	134	0.096085
chr20-050830452-G-A	chr20	50830452	G	A	3031	PASS	3.9236e-4	amr	7.099999999999998e-5	1	134	3.9236e-4
chr20-050830452-G-C	chr20	50830452	G	C	3031	PASS	7.46e-5	nfe	9e-6	0	134	7.46e-5
chr20-050830515-A-G	chr20	50830515	A	G	1882	PASS	1.14e-5	nfe	3.6999999999999985e-5	1	132	3.6999999999999985e-5
chr20-050840451-T-G	chr20	50840451	T	G	975610	PASS	0.12517	afr	0.06040700000000001	6	130	0.12517
chr20-050840528-A-G	chr20	50840528	A	G	156326	VQSRTrancheSNP99.80to99.90	0.011478	mid	0.005313	1	134	0.011478
chr20-050840571-A-G	chr20	50840571	A	G	204331	PASS	0.01393	nfe	0.006086	2	134	0.01393
chr20-050840662-G-A	chr20	50840662	G	A	353928	PASS	0.010909	mid	0.00878199999999999	2	134	0.010909
chr20-050840732-A-G	chr20	50840732	A	G	2251461	PASS	0.14967	afr	0.06242000000000001	6	134	0.14967
chr20-050840767-G-A	chr20	50840767	G	A	822274	PASS	0.11095	amr	0.027248	3	134	0.11095
chr20-050840971-G-A	chr20	50840971	G	A	1204689	PASS	0.34727	afr	0.101687	7	110	0.34727
chr20-050841942-C-A	chr20	50841942	C	A	261784	PASS	3.97e-6	nfe	0	0	134	3.97e-6
chr20-050841942-C-G	chr20	50841942	C	G	261784	PASS	0.053166	afr	0.01511699999999998	1	134	0.053166
chr20-050841942-C-T	chr20	50841942	C	T	261784	PASS	4.493e-5	afr	9e-6	0	134	4.493e-5
chr20-050841947-G-A	chr20	50841947	G	A	2315887	PASS	2.0624e-4	afr	0	0	134	2.0624e-4
chr20-050841947-G-C	chr20	50841947	G	C	2315887	PASS	0.20045	sas	0.143077	16	134	0.20045
chr20-050841982-G-A	chr20	50841982	G	A	3679	PASS	1.7209e-4	amr	8.9e-5	1	134	1.7209e-4
chr20-050846607-CTTTTTTTTT-C	chr20	50846607	CTTTTTTTTT	C	5808	VQSRTrancheINDEL99.00to99.50	0	none	9e-6	0	0	9e-6
chr20-050846607-CTTTTTTTTT-CT	chr20	50846607	CTTTTTTTTT	CT	5808	VQSRTrancheINDEL99.00to99.50	0	none	9e-6	0	0	9e-6
chr20-050846607-CTTTTTTTTT-CTT	chr20	50846607	CTTTTTTTTT	CTT	5808	VQSRTrancheINDEL99.00to99.50	0	none	9e-6	0	0	9e-6
chr20-050846607-CTTTTTTTTT-CTTTT	chr20	50846607	CTTTTTTTTT	CTTTT	5808	VQSRTrancheINDEL99.00to99.50	0	none	2.720000000000003e-4	0	0	2.720000000000003e-4
chr20-050846607-CTTTTTTTTT-CTTTTT	chr20	50846607	CTTTTTTTTT	CTTTTT	5808	VQSRTrancheINDEL99.00to99.50	0	none	2.500000000000001e-4	0	0	2.500000000000001e-4
chr20-050846607-CTTTTTTTTT-CTTTTTT	chr20	50846607	CTTTTTTTTT	CTTTTTT	5808	VQSRTrancheINDEL99.00to99.50	0	none	4.480000000000004e-4	0	0	4.480000000000004e-4
chr20-050846607-CTTTTTTTTT-CTTTTTTT	chr20	50846607	CTTTTTTTTT	CTTTTTTT	5808	VQSRTrancheINDEL99.00to99.50	0	none	0.00100799999999999	0	0	0.00100799999999999
chr20-050846607-CTTTTTTTTT-CTTTTTTTT	chr20	50846607	CTTTTTTTTT	CTTTTTTTT	5808	VQSRTrancheINDEL99.00to99.50	0	none	0.00110399999999999	0	0	0.00110399999999999
chr20-050846607-CTTTTTTTTT-CTTTTTTTTTT	chr20	50846607	CTTTTTTTTT	CTTTTTTTTTT	5808	VQSRTrancheINDEL99.00to99.50	0	none	1.6699999999999994e-4	0	0	1.6699999999999994e-4
chr20-050846607-CTTTTTTTTT-TTTTTTTTTT	chr20	50846607	CTTTTTTTTT	TTTTTTTTTT	5808	VQSRTrancheINDEL99.00to99.50	0	none	3.6999999999999985e-5	0	0	3.6999999999999985e-5
chr20-050876186-A-G	chr20	50876186	A	G	945	PASS	0	none	0	0	12	1e-6
chr20-050876186-A-T	chr20	50876186	A	T	945	PASS	0	none	0	0	12	1e-6
chr20-050876391-G-C	chr20	50876391	G	C	499994	PASS	0.20907	afr	0.036702	2	126	0.20907
chr20-050876466-T-A	chr20	50876466	T	A	1068084	PASS	0.29651	afr	0.04238400000000002	3	134	0.29651
chr20-050876467-T-C	chr20	50876467	T	C	1067871	PASS	0.29658	afr	0.04238400000000002	3	134	0.29658
chr20-050876634-G-A	chr20	50876634	G	A	741394	PASS	0.28788	afr	0.041558	3	134	0.28788
chr20-050876658-A-G	chr20	50876658	A	G	632419	PASS	0.29321	afr	0.04150500000000001	3	134	0.29321
chr20-050876717-A-*	chr20	50876717	A	*	70060	PASS	0	none	0	0	112	1e-6
chr20-050876717-A-T	chr20	50876717	A	T	70060	PASS	0.036051	afr	0.007737	1	112	0.036051
chr20-050876858-A-G	chr20	50876858	A	G	169	PASS	1.0385e-4	sas	9e-6	0	42	1.0385e-4
chr20-050876904-T-C	chr20	50876904	T	C	152419	PASS	0.070454	eas	0.03285500000000001	0	18	0.070454
chr20-050876981-G-A	chr20	50876981	G	A	79685	PASS	0.037848	nfe	0.02347900000000002	0	0	0.037848
chr20-050877072-G-A	chr20	50877072	G	A	271794	PASS	0.29506	nfe	0.10853000000000002	0	0	0.29506
chr20-050877333-G-A	chr20	50877333	G	A	38270	PASS	0.17768	eas	0.02403300000000001	0	0	0.17768
chr20-050877731-A-G	chr20	50877731	A	G	65676	PASS	0.26689	nfe	0.04305400000000001	0	0	0.26689
chr20-050878105-A-AG	chr20	50878105	A	AG	231139.97	PASS	0.34158	nfe	0.13499700000000003	0	0	0.34158
chr20-050878298-A-G	chr20	50878298	A	G	72419	PASS	0.25921	nfe	0.04975400000000001	0	0	0.25921
chr20-050878298-A-T	chr20	50878298	A	T	72419	PASS	0	none	3.6999999999999985e-5	0	0	3.6999999999999985e-5
chr20-050878484-G-A	chr20	50878484	G	A	54908	PASS	0.08884	sas	0.028577	0	0	0.08884
chr20-050878499-AT-A	chr20	50878499	AT	A	53980	PASS	0	none	3.6999999999999985e-5	0	0	3.6999999999999985e-5
chr20-050878499-AT-ATT	chr20	50878499	AT	ATT	53980	PASS	0	none	1.87e-4	0	0	1.87e-4
chr20-050878499-AT-GT	chr20	50878499	AT	GT	53980	PASS	0	none	0.025749	0	0	0.025749
chr20-050878499-AT-TT	chr20	50878499	AT	TT	53980	PASS	0	none	0.00112799999999999	0	0	0.00112799999999999
chr20-050878782-C-T	chr20	50878782	C	T	53641	PASS	0.08884	afr	0.02968800000000001	0	0	0.08884
chr20-050878789-G-A	chr20	50878789	G	A	50771	PASS	0	none	0.025749	0	0	0.025749
chr20-050881584-G-A	chr20	50881584	G	A	34789	PASS	0	none	0.02332	0	0	0.02332
chr20-050881837-T-C	chr20	50881837	T	C	44318	PASS	0.019742	nfe	0.02788900000000001	0	0	0.02788900000000001
chr20-050889658-C-G	chr20	50889658	C	G	1458966	PASS	0.66694	afr	0.13995600000000002	44	134	0.66694
chr20-050889964-G-GA	chr20	50889964	G	GA	2687244.97	PASS	0.81381	afr	0.15077500000000002	44	134	0.81381
chr20-050890034-ATTTT-A	chr20	50890034	ATTTT	A	1149239.97	PASS	0	none	0	0	104	1e-6
chr20-050890034-ATTTT-AT	chr20	50890034	ATTTT	AT	1149239.97	PASS	0	none	0	0	104	1e-6
chr20-050890034-ATTTT-ATT	chr20	50890034	ATTTT	ATT	1149239.97	PASS	0	none	0.01605100000000001	3	104	0.01605100000000001
chr20-050890034-ATTTT-ATTT	chr20	50890034	ATTTT	ATTT	1149239.97	PASS	0	none	0.133363	38	104	0.133363
chr20-050890034-ATTTT-ATTTTT	chr20	50890034	ATTTT	ATTTTT	1149239.97	PASS	0	none	0.012141	6	104	0.012141
chr20-050890034-ATTTT-ATTTTTT	chr20	50890034	ATTTT	ATTTTTT	1149239.97	PASS	0	none	0.002163	0	104	0.002163
chr20-050890034-ATTTT-ATTTTTTT	chr20	50890034	ATTTT	ATTTTTTT	1149239.97	PASS	0	none	0.00174199999999999	0	104	0.00174199999999999
chr20-050890034-ATTTT-ATTTTTTTT	chr20	50890034	ATTTT	ATTTTTTTT	1149239.97	PASS	0	none	0	0	104	1e-6
chr20-050890121-G-T	chr20	50890121	G	T	2130	PASS	0.0049751	eas	0.00158999999999999	0	0	0.0049751
chr20-050890129-G-*	chr20	50890129	G	*	2768	PASS	0	none	9e-6	0	0	9e-6
chr20-050890129-G-A	chr20	50890129	G	A	2768	PASS	0	none	0	0	0	1e-6
chr20-050890129-G-T	chr20	50890129	G	T	2768	PASS	0.026025	nfe	0.00181099999999999	0	0	0.026025
chr20-050890131-TAAAAAAAAAAAAAAAAAA-*	chr20	50890131	TAAAAAAAAAAAAAAAAAA	*	245607	PASS	0	none	9e-6	0	6	9e-6
chr20-050890131-TAAAAAAAAAAAAAAAAAA-AAAAAAAAAAAAAAAAAAA	chr20	50890131	TAAAAAAAAAAAAAAAAAA	AAAAAAAAAAAAAAAAAAA	245607	PASS	0	none	1.27e-4	0	6	1.27e-4
chr20-050890131-TAAAAAAAAAAAAAAAAAA-T	chr20	50890131	TAAAAAAAAAAAAAAAAAA	T	245607	PASS	0	none	0	0	6	1e-6
chr20-050890131-TAAAAAAAAAAAAAAAAAA-TA	chr20	50890131	TAAAAAAAAAAAAAAAAAA	TA	245607	PASS	0	none	2.2000000000000003e-5	0	6	2.2000000000000003e-5
chr20-050890131-TAAAAAAAAAAAAAAAAAA-TAA	chr20	50890131	TAAAAAAAAAAAAAAAAAA	TAA	245607	PASS	0	none	8.9e-5	0	6	8.9e-5
chr20-050890131-TAAAAAAAAAAAAAAAAAA-TAAA	chr20	50890131	TAAAAAAAAAAAAAAAAAA	TAAA	245607	PASS	0	none	2.720000000000003e-4	0	6	2.720000000000003e-4
chr20-050890131-TAAAAAAAAAAAAAAAAAA-TAAAA	chr20	50890131	TAAAAAAAAAAAAAAAAAA	TAAAA	245607	PASS	0	none	3.6999999999999985e-5	0	6	3.6999999999999985e-5
chr20-050890131-TAAAAAAAAAAAAAAAAAA-TAAAAA	chr20	50890131	TAAAAAAAAAAAAAAAAAA	TAAAAA	245607	PASS	0	none	0	0	6	1e-6
chr20-050890131-TAAAAAAAAAAAAAAAAAA-TAAAAAA	chr20	50890131	TAAAAAAAAAAAAAAAAAA	TAAAAAA	245607	PASS	0	none	0	0	6	1e-6
chr20-050890131-TAAAAAAAAAAAAAAAAAA-TAAAAAAA	chr20	50890131	TAAAAAAAAAAAAAAAAAA	TAAAAAAA	245607	PASS	0	none	2.2000000000000003e-5	0	6	2.2000000000000003e-5
chr20-050890131-TAAAAAAAAAAAAAAAAAA-TAAAAAAAA	chr20	50890131	TAAAAAAAAAAAAAAAAAA	TAAAAAAAA	245607	PASS	0	none	8.9e-5	0	6	8.9e-5
chr20-050890131-TAAAAAAAAAAAAAAAAAA-TAAAAAAAAA	chr20	50890131	TAAAAAAAAAAAAAAAAAA	TAAAAAAAAA	245607	PASS	0	none	2.08e-4	0	6	2.08e-4
chr20-050890131-TAAAAAAAAAAAAAAAAAA-TAAAAAAAAAA	chr20	50890131	TAAAAAAAAAAAAAAAAAA	TAAAAAAAAAA	245607	PASS	0	none	3.3700000000000044e-4	0	6	3.3700000000000044e-4
chr20-050890131-TAAAAAAAAAAAAAAAAAA-TAAAAAAAAAAA	chr20	50890131	TAAAAAAAAAAAAAAAAAA	TAAAAAAAAAAA	245607	PASS	0	none	2.08e-4	0	6	2.08e-4
chr20-050890131-TAAAAAAAAAAAAAAAAAA-TAAAAAAAAAAAA	chr20	50890131	TAAAAAAAAAAAAAAAAAA	TAAAAAAAAAAAA	245607	PASS	0	none	5.39e-4	0	6	5.39e-4
chr20-050890131-TAAAAAAAAAAAAAAAAAA-TAAAAAAAAAAAAA	chr20	50890131	TAAAAAAAAAAAAAAAAAA	TAAAAAAAAAAAAA	245607	PASS	0	none	0.003715	0	6	0.003715
chr20-050890131-TAAAAAAAAAAAAAAAAAA-TAAAAAAAAAAAAAA	chr20	50890131	TAAAAAAAAAAAAAAAAAA	TAAAAAAAAAAAAAA	245607	PASS	0	none	0.017794	0	6	0.017794
chr20-050890131-TAAAAAAAAAAAAAAAAAA-TAAAAAAAAAAAAAAA	chr20	50890131	TAAAAAAAAAAAAAAAAAA	TAAAAAAAAAAAAAAA	245607	PASS	0	none	0.01797800000000002	0	6	0.01797800000000002
chr20-050890131-TAAAAAAAAAAAAAAAAAA-TAAAAAAAAAAAAAAAA	chr20	50890131	TAAAAAAAAAAAAAAAAAA	TAAAAAAAAAAAAAAAA	245607	PASS	0	none	0.01216099999999999	0	6	0.01216099999999999
chr20-050890131-TAAAAAAAAAAAAAAAAAA-TAAAAAAAAAAAAAAAAA	chr20	50890131	TAAAAAAAAAAAAAAAAAA	TAAAAAAAAAAAAAAAAA	245607	PASS	0	none	0.002606	0	6	0.002606
chr20-050890131-TAAAAAAAAAAAAAAAAAA-TAAAAAAAAAAAAAAAAAAA	chr20	50890131	TAAAAAAAAAAAAAAAAAA	TAAAAAAAAAAAAAAAAAAA	245607	PASS	0	none	4.260000000000005e-4	0	6	4.260000000000005e-4
chr20-050890131-TAAAAAAAAAAAAAAAAAA-TAAAAAAAAAAAAAAAAAAAA	chr20	50890131	TAAAAAAAAAAAAAAAAAA	TAAAAAAAAAAAAAAAAAAAA	245607	PASS	0	none	0	0	6	1e-6
chr20-050890131-TAAAAAAAAAAAAAAAAAA-TAAAAAAAAAAAAAAAAAAAAA	chr20	50890131	TAAAAAAAAAAAAAAAAAA	TAAAAAAAAAAAAAAAAAAAAA	245607	PASS	0	none	9e-6	0	6	9e-6
chr20-050890132-A-*	chr20	50890132	A	*	164	PASS	0	none	0.058328	0	0	0.058328
chr20-050890132-A-T	chr20	50890132	A	T	164	PASS	0	none	1.0699999999999996e-4	0	0	1.0699999999999996e-4
chr20-050890151-A-AC	chr20	50890151	A	AC	151457	PASS	0	none	0	0	90	1e-6
chr20-050890151-A-C	chr20	50890151	A	C	151457	PASS	0.14059	afr	0.021105	0	90	0.14059
chr20-050890154-AAAAAAAAG-A	chr20	50890154	AAAAAAAAG	A	265925	PASS	0	none	0	0	80	1e-6
chr20-050890154-AAAAAAAAG-CAAAAAAAG	chr20	50890154	AAAAAAAAG	CAAAAAAAG	265925	PASS	0	none	0.04187	0	80	0.04187
chr20-050890154-AAAAAAAAG-GAAAAAAAG	chr20	50890154	AAAAAAAAG	GAAAAAAAG	265925	PASS	0	none	0	0	80	1e-6
chr20-050890161-A-*	chr20	50890161	A	*	343119	PASS	0	none	0	0	58	1e-6
chr20-050890161-A-AC	chr20	50890161	A	AC	343119	PASS	0	none	3.6999999999999985e-5	0	58	3.6999999999999985e-5
chr20-050890161-A-ACC	chr20	50890161	A	ACC	343119	PASS	0	none	0	0	58	1e-6
chr20-050890161-A-C	chr20	50890161	A	C	343119	PASS	0.59343	afr	0.084723	0	58	0.59343
chr20-050890710-AAG-A	chr20	50890710	AAG	A	200.97	VQSRTrancheINDEL99.00to99.50	0.0078938	nfe	3.6999999999999985e-5	0	0	0.0078938
chr20-050891355-T-A	chr20	50891355	T	A	25328976	PASS	2.072e-5	nfe	0	0	134	2.072e-5
chr20-050891355-T-G	chr20	50891355	T	G	25328976	PASS	0.99135	eas	0.9161830000000007	126	134	0.99135
chr20-050891478-T-C	chr20	50891478	T	C	14221	PASS	5.5744e-4	nfe	1.6699999999999994e-4	1	134	5.5744e-4
chr20-050891771-C-A	chr20	50891771	C	A	72126	PASS	0.0015168	nfe	0.00118099999999999	1	134	0.0015168
chr20-050891965-G-A	chr20	50891965	G	A	6828	PASS	1.9457e-4	nfe	2.2000000000000003e-5	1	134	1.9457e-4
chr20-050891965-G-C	chr20	50891965	G	C	6828	PASS	0	none	0	0	134	1e-6
chr20-050892146-G-A	chr20	50892146	G	A	2825587	PASS	0.30382	afr	0.04403800000000002	1	134	0.30382
chr20-050892638-C-T	chr20	50892638	C	T	1269229	PASS	0.080196	afr	0.02139500000000001	1	134	0.080196
chr20-050892647-G-A	chr20	50892647	G	A	5394781	PASS	0.13281	afr	0.08484500000000002	8	134	0.13281
chr20-050903765-G-*	chr20	50903765	G	*	244515	PASS	0	none	0	0	134	1e-6
chr20-050903765-G-A	chr20	50903765	G	A	244515	PASS	0.075788	afr	0.02136800000000002	1	134	0.075788
chr20-050903825-C-T	chr20	50903825	C	T	191	PASS	0	none	0	1	134	1e-6
chr20-050904008-GA-*	chr20	50904008	GA	*	690.97	VQSRTrancheINDEL95.00to96.00	0	none	0	0	132	1e-6
chr20-050904008-GA-G	chr20	50904008	GA	G	690.97	VQSRTrancheINDEL95.00to96.00	6.572e-5	mid	7.099999999999998e-5	0	132	7.099999999999998e-5
chr20-050904008-GA-GAA	chr20	50904008	GA	GAA	690.97	VQSRTrancheINDEL95.00to96.00	0	none	5.640000000000005e-4	0	132	5.640000000000005e-4
chr20-050904197-T-*	chr20	50904197	T	*	463	PASS	0	none	0	0	122	1e-6
chr20-050904197-T-A	chr20	50904197	T	A	463	PASS	1.7497e-4	nfe	0	1	122	1.7497e-4
chr20-050914021-T-C	chr20	50914021	T	C	165113	PASS	0.11003	amr	0.01788200000000002	1	134	0.11003
chr20-050914391-G-C	chr20	50914391	G	C	730913	PASS	0.13055	afr	0.078838	8	134	0.13055
chr20-050934749-TCTTA-CCTTA	chr20	50934749	TCTTA	CCTTA	51432	PASS	0	none	0.01508799999999998	0	0	0.01508799999999998
chr20-050934749-TCTTA-T	chr20	50934749	TCTTA	T	51432	PASS	0	none	0	0	0	1e-6
chr20-050934876-CAA-AAA	chr20	50934876	CAA	AAA	21613	PASS	0	none	0	0	58	1e-6
chr20-050934876-CAA-C	chr20	50934876	CAA	C	21613	PASS	4e-5	nfe	1.0799999999999996e-4	0	58	1.0799999999999996e-4
chr20-050934876-CAA-CA	chr20	50934876	CAA	CA	21613	PASS	0	none	0.01435099999999999	0	58	0.01435099999999999
chr20-050934876-CAA-CAAA	chr20	50934876	CAA	CAAA	21613	PASS	0	none	0.00176399999999999	0	58	0.00176399999999999
chr20-050934973-T-C	chr20	50934973	T	C	457	PASS	4.301e-5	nfe	0	1	128	4.301e-5
chr20-050935156-T-C	chr20	50935156	T	C	512	PASS	3.502e-4	afr	0	1	134	3.502e-4
chr20-050935242-T-*	chr20	50935242	T	*	515124.97	PASS	0	none	1.27e-4	0	134	1.27e-4
chr20-050935242-T-TA	chr20	50935242	T	TA	515124.97	PASS	0.21043	afr	0.038307	1	134	0.21043
chr20-050935242-T-TAA	chr20	50935242	T	TAA	515124.97	PASS	0.058591	afr	0.005596	0	134	0.058591
chr20-050935242-T-TAAA	chr20	50935242	T	TAAA	515124.97	PASS	0.0012056	afr	7.099999999999998e-5	0	134	0.0012056
chr20-050935243-TAA-*	chr20	50935243	TAA	*	5680499	ExcessHet	0	none	3.6999999999999985e-5	0	118	3.6999999999999985e-5
chr20-050935243-TAA-AAA	chr20	50935243	TAA	AAA	5680499	ExcessHet	0	none	0.047753	1	118	0.047753
chr20-050935243-TAA-T	chr20	50935243	TAA	T	5680499	ExcessHet	1.3423e-4	nfe	0.00105999999999999	0	118	0.00105999999999999
chr20-050935243-TAA-TA	chr20	50935243	TAA	TA	5680499	ExcessHet	0	none	0.13451600000000002	21	118	0.13451600000000002
chr20-050935243-TAA-TAAA	chr20	50935243	TAA	TAAA	5680499	ExcessHet	0	none	0.3046449999999994	35	118	0.3046449999999994
chr20-050935243-TAA-TAAAA	chr20	50935243	TAA	TAAAA	5680499	ExcessHet	0	none	0.007298	1	118	0.007298
chr20-050935243-TAA-TAAAAA	chr20	50935243	TAA	TAAAAA	5680499	ExcessHet	0	none	2.2000000000000003e-5	0	118	2.2000000000000003e-5
chr20-050935244-A-*	chr20	50935244	A	*	173	PASS	0	none	0.13514600000000002	21	92	0.13514600000000002
chr20-050935244-A-T	chr20	50935244	A	T	173	PASS	3.1951e-4	sas	9e-6	0	92	3.1951e-4
chr20-050936367-A-G	chr20	50936367	A	G	2678307	PASS	0.30736	eas	0.238116	35	132	0.30736
chr20-050941213-CAA-AAA	chr20	50941213	CAA	AAA	15553	VQSRTrancheINDEL95.00to96.00	0	none	2.08e-4	0	22	2.08e-4
chr20-050941213-CAA-C	chr20	50941213	CAA	C	15553	VQSRTrancheINDEL95.00to96.00	7.4e-6	nfe	3.6999999999999985e-5	0	22	3.6999999999999985e-5
chr20-050941213-CAA-CA	chr20	50941213	CAA	CA	15553	VQSRTrancheINDEL95.00to96.00	0	none	0.006582	0	22	0.006582
chr20-050941213-CAA-CAAA	chr20	50941213	CAA	CAAA	15553	VQSRTrancheINDEL95.00to96.00	0	none	0.003084	0	22	0.003084
chr20-050941213-CAA-CAAAA	chr20	50941213	CAA	CAAAA	15553	VQSRTrancheINDEL95.00to96.00	0	none	8.9e-5	0	22	8.9e-5
chr20-050941227-AATATATATATATATATATATATATATAT-A	chr20	50941227	AATATATATATATATATATATATATATAT	A	181909	PASS	6.072e-5	nfe	0	0	0	6.072e-5
chr20-050941227-AATATATATATATATATATATATATATAT-AATAT	chr20	50941227	AATATATATATATATATATATATATATAT	AATAT	181909	PASS	0	none	0	0	0	1e-6
chr20-050941227-AATATATATATATATATATATATATATAT-AATATAT	chr20	50941227	AATATATATATATATATATATATATATAT	AATATAT	181909	PASS	0	none	1.0699999999999996e-4	0	0	1.0699999999999996e-4
chr20-050941227-AATATATATATATATATATATATATATAT-AATATATAT	chr20	50941227	AATATATATATATATATATATATATATAT	AATATATAT	181909	PASS	0	none	1.27e-4	0	0	1.27e-4
chr20-050941227-AATATATATATATATATATATATATATAT-AATATATATAT	chr20	50941227	AATATATATATATATATATATATATATAT	AATATATATAT	181909	PASS	0	none	0.00168799999999999	0	0	0.00168799999999999
chr20-050941227-AATATATATATATATATATATATATATAT-AATATATATATAT	chr20	50941227	AATATATATATATATATATATATATATAT	AATATATATATAT	181909	PASS	0	none	5.620000000000005e-4	0	0	5.620000000000005e-4
chr20-050941227-AATATATATATATATATATATATATATAT-AATATATATATATAT	chr20	50941227	AATATATATATATATATATATATATATAT	AATATATATATATAT	181909	PASS	0	none	1.27e-4	0	0	1.27e-4
chr20-050941227-AATATATATATATATATATATATATATAT-AATATATATATATATAT	chr20	50941227	AATATATATATATATATATATATATATAT	AATATATATATATATAT	181909	PASS	0	none	0.00173699999999999	0	0	0.00173699999999999
chr20-050941227-AATATATATATATATATATATATATATAT-AATATATATATATATATAT	chr20	50941227	AATATATATATATATATATATATATATAT	AATATATATATATATATAT	181909	PASS	0	none	1.47e-4	0	0	1.47e-4
chr20-050941227-AATATATATATATATATATATATATATAT-AATATATATATATATATATAT	chr20	50941227	AATATATATATATATATATATATATATAT	AATATATATATATATATATAT	181909	PASS	0	none	0.00122499999999999	0	0	0.00122499999999999
chr20-050941227-AATATATATATATATATATATATATATAT-AATATATATATATATATATATAT	chr20	50941227	AATATATATATATATATATATATATATAT	AATATATATATATATATATATAT	181909	PASS	0	none	0.002481	0	0	0.002481
chr20-050941227-AATATATATATATATATATATATATATAT-AATATATATATATATATATATATAT	chr20	50941227	AATATATATATATATATATATATATATAT	AATATATATATATATATATATATAT	181909	PASS	0	none	0.01419799999999998	0	0	0.01419799999999998
chr20-050941227-AATATATATATATATATATATATATATAT-AATATATATATATATATATATATATAT	chr20	50941227	AATATATATATATATATATATATATATAT	AATATATATATATATATATATATATAT	181909	PASS	0	none	0.03238800000000001	0	0	0.03238800000000001
chr20-050941227-AATATATATATATATATATATATATATAT-AATATATATATATATATATATATATATATAT	chr20	50941227	AATATATATATATATATATATATATATAT	AATATATATATATATATATATATATATATAT	181909	PASS	0	none	0.009736	0	0	0.009736
chr20-050941227-AATATATATATATATATATATATATATAT-AATATATATATATATATATATATATATATATAT	chr20	50941227	AATATATATATATATATATATATATATAT	AATATATATATATATATATATATATATATATAT	181909	PASS	0	none	0.005166	0	0	0.005166
chr20-050941227-AATATATATATATATATATATATATATAT-AATATATATATATATATATATATATATATATATAT	chr20	50941227	AATATATATATATATATATATATATATAT	AATATATATATATATATATATATATATATATATAT	181909	PASS	0	none	0.002932	0	0	0.002932
chr20-050941227-AATATATATATATATATATATATATATAT-AATATATATATATATATATATATATATATATATATAT	chr20	50941227	AATATATATATATATATATATATATATAT	AATATATATATATATATATATATATATATATATATAT	181909	PASS	0	none	0.00151599999999999	0	0	0.00151599999999999
chr20-050941227-AATATATATATATATATATATATATATAT-AATATATATATATATATATATATATATATATATATATAT	chr20	50941227	AATATATATATATATATATATATATATAT	AATATATATATATATATATATATATATATATATATATAT	181909	PASS	0	none	7.010000000000006e-4	0	0	7.010000000000006e-4
chr20-050941227-AATATATATATATATATATATATATATAT-AATATATATATATATATATATATATATATATATATATATAT	chr20	50941227	AATATATATATATATATATATATATATAT	AATATATATATATATATATATATATATATATATATATATAT	181909	PASS	0	none	3.590000000000004e-4	0	0	3.590000000000004e-4
chr20-050941227-AATATATATATATATATATATATATATAT-AATATATATATATATATATATATATATATATATATATATATAT	chr20	50941227	AATATATATATATATATATATATATATAT	AATATATATATATATATATATATATATATATATATATATATAT	181909	PASS	0	none	1.6699999999999994e-4	0	0	1.6699999999999994e-4
chr20-050941227-AATATATATATATATATATATATATATAT-AATATATATATATATATATATATATATATATATATATATATATAT	chr20	50941227	AATATATATATATATATATATATATATAT	AATATATATATATATATATATATATATATATATATATATATATAT	181909	PASS	0	none	1.27e-4	0	0	1.27e-4
chr20-050941227-AATATATATATATATATATATATATATAT-AATATATATATATATATATATATATATATATATATATATATATATAT	chr20	50941227	AATATATATATATATATATATATATATAT	AATATATATATATATATATATATATATATATATATATATATATATAT	181909	PASS	0	none	1.47e-4	0	0	1.47e-4
chr20-050941227-AATATATATATATATATATATATATATAT-AATATATATATATATATATATATATATATATATATATATATATATATAT	chr20	50941227	AATATATATATATATATATATATATATAT	AATATATATATATATATATATATATATATATATATATATATATATATAT	181909	PASS	0	none	9e-6	0	0	9e-6
chr20-050941227-AATATATATATATATATATATATATATAT-AATATATATATATATATATATATATATATATATATATATATATATATATAT	chr20	50941227	AATATATATATATATATATATATATATAT	AATATATATATATATATATATATATATATATATATATATATATATATATAT	181909	PASS	0	none	3.6999999999999985e-5	0	0	3.6999999999999985e-5
chr20-050941227-AATATATATATATATATATATATATATAT-TATATATATATATATATATATATATATAT	chr20	50941227	AATATATATATATATATATATATATATAT	TATATATATATATATATATATATATATAT	181909	PASS	0	none	2.2000000000000003e-5	0	0	2.2000000000000003e-5
chr20-050941228-AT-*	chr20	50941228	AT	*	340.97	PASS	0	none	0.055824	0	0	0.055824
chr20-050941228-AT-A	chr20	50941228	AT	A	340.97	PASS	5.0296e-4	nfe	2.2000000000000003e-5	0	0	5.0296e-4
chr20-050941229-T-*	chr20	50941229	T	*	1163	PASS	0	none	0.055904	0	0	0.055904
chr20-050941229-T-A	chr20	50941229	T	A	1163	PASS	5.1353e-4	nfe	8.9e-5	0	0	5.1353e-4
chr20-050941229-T-C	chr20	50941229	T	C	1163	PASS	0	none	6.999999999999998e-5	0	0	6.999999999999998e-5
chr20-050941229-T-G	chr20	50941229	T	G	1163	PASS	0	none	0	0	0	1e-6
chr20-050941230-ATAT-*	chr20	50941230	ATAT	*	340.97	PASS	0	none	0.02554600000000001	0	12	0.02554600000000001
chr20-050941230-ATAT-A	chr20	50941230	ATAT	A	340.97	PASS	0	none	9e-6	0	12	9e-6
chr20-050941230-ATAT-AAT	chr20	50941230	ATAT	AAT	340.97	PASS	0	none	0	0	12	1e-6
chr20-050941231-T-*	chr20	50941231	T	*	216	PASS	0	none	0.025627	0	14	0.025627
chr20-050941231-T-C	chr20	50941231	T	C	216	PASS	0	none	2.2000000000000003e-5	0	14	2.2000000000000003e-5
chr20-050941344-T-TATATATATTC	chr20	50941344	T	TATATATATTC	44460.97	PASS	0.12696	afr	0.013779	0	0	0.12696
chr20-050945284-TTGTGTGTGTGTGTGTGTGTGTGTG-*	chr20	50945284	TTGTGTGTGTGTGTGTGTGTGTGTG	*	1195643	PASS	0	none	0.00171199999999999	0	0	0.00171199999999999
chr20-050945284-TTGTGTGTGTGTGTGTGTGTGTGTG-GTGTGTGTGTGTGTGTGTGTGTGTG	chr20	50945284	TTGTGTGTGTGTGTGTGTGTGTGTG	GTGTGTGTGTGTGTGTGTGTGTGTG	1195643	PASS	0	none	8.890000000000005e-4	0	0	8.890000000000005e-4
chr20-050945284-TTGTGTGTGTGTGTGTGTGTGTGTG-T	chr20	50945284	TTGTGTGTGTGTGTGTGTGTGTGTG	T	1195643	PASS	0	none	0	0	0	1e-6
chr20-050945284-TTGTGTGTGTGTGTGTGTGTGTGTG-TGTGTGTGTGTGTGTGTGTGTGTGTG	chr20	50945284	TTGTGTGTGTGTGTGTGTGTGTGTG	TGTGTGTGTGTGTGTGTGTGTGTGTG	1195643	PASS	0	none	1.47e-4	0	0	1.47e-4
chr20-050945284-TTGTGTGTGTGTGTGTGTGTGTGTG-TGTGTGTGTGTGTGTGTGTGTGTGTGTG	chr20	50945284	TTGTGTGTGTGTGTGTGTGTGTGTG	TGTGTGTGTGTGTGTGTGTGTGTGTGTG	1195643	PASS	0	none	3.150000000000005e-4	0	0	3.150000000000005e-4
chr20-050945284-TTGTGTGTGTGTGTGTGTGTGTGTG-TGTGTGTGTGTGTGTGTGTGTGTGTGTGTG	chr20	50945284	TTGTGTGTGTGTGTGTGTGTGTGTG	TGTGTGTGTGTGTGTGTGTGTGTGTGTGTG	1195643	PASS	0	none	3.150000000000005e-4	0	0	3.150000000000005e-4
chr20-050945284-TTGTGTGTGTGTGTGTGTGTGTGTG-TGTGTGTGTGTGTGTGTGTGTGTGTGTGTGTG	chr20	50945284	TTGTGTGTGTGTGTGTGTGTGTGTG	TGTGTGTGTGTGTGTGTGTGTGTGTGTGTGTG	1195643	PASS	0	none	1.27e-4	0	0	1.27e-4
chr20-050945284-TTGTGTGTGTGTGTGTGTGTGTGTG-TGTGTGTGTGTGTGTGTGTGTGTGTGTGTGTGTG	chr20	50945284	TTGTGTGTGTGTGTGTGTGTGTGTG	TGTGTGTGTGTGTGTGTGTGTGTGTGTGTGTGTG	1195643	PASS	0	none	9e-6	0	0	9e-6
chr20-050945284-TTGTGTGTGTGTGTGTGTGTGTGTG-TGTTGTGTGTGTGTGTGTGTGTGTGTGTGTG	chr20	50945284	TTGTGTGTGTGTGTGTGTGTGTGTG	TGTTGTGTGTGTGTGTGTGTGTGTGTGTGTG	1195643	PASS	0	none	9e-6	0	0	9e-6
chr20-050945284-TTGTGTGTGTGTGTGTGTGTGTGTG-TTG	chr20	50945284	TTGTGTGTGTGTGTGTGTGTGTGTG	TTG	1195643	PASS	0	none	8.180000000000003e-4	0	0	8.180000000000003e-4
chr20-050945284-TTGTGTGTGTGTGTGTGTGTGTGTG-TTGTG	chr20	50945284	TTGTGTGTGTGTGTGTGTGTGTGTG	TTGTG	1195643	PASS	0	none	0.07848000000000001	0	0	0.07848000000000001
chr20-050945284-TTGTGTGTGTGTGTGTGTGTGTGTG-TTGTGCGTGTGTGTGTGTGTGTGTGTGTGTG	chr20	50945284	TTGTGTGTGTGTGTGTGTGTGTGTG	TTGTGCGTGTGTGTGTGTGTGTGTGTGTGTG	1195643	PASS	0	none	0	0	0	1e-6
chr20-050945284-TTGTGTGTGTGTGTGTGTGTGTGTG-TTGTGTG	chr20	50945284	TTGTGTGTGTGTGTGTGTGTGTGTG	TTGTGTG	1195643	PASS	0	none	1.87e-4	0	0	1.87e-4
chr20-050945284-TTGTGTGTGTGTGTGTGTGTGTGTG-TTGTGTGTG	chr20	50945284	TTGTGTGTGTGTGTGTGTGTGTGTG	TTGTGTGTG	1195643	PASS	0	none	4.480000000000004e-4	0	0	4.480000000000004e-4
chr20-050945284-TTGTGTGTGTGTGTGTGTGTGTGTG-TTGTGTGTGTG	chr20	50945284	TTGTGTGTGTGTGTGTGTGTGTGTG	TTGTGTGTGTG	1195643	PASS	0	none	0.01226499999999998	0	0	0.01226499999999998
chr20-050945284-TTGTGTGTGTGTGTGTGTGTGTGTG-TTGTGTGTGTGTG	chr20	50945284	TTGTGTGTGTGTGTGTGTGTGTGTG	TTGTGTGTGTGTG	1195643	PASS	0	none	0.01017899999999999	0	0	0.01017899999999999
chr20-050945284-TTGTGTGTGTGTGTGTGTGTGTGTG-TTGTGTGTGTGTGTG	chr20	50945284	TTGTGTGTGTGTGTGTGTGTGTGTG	TTGTGTGTGTGTGTG	1195643	PASS	0	none	0.00120099999999999	0	0	0.00120099999999999
chr20-050945284-TTGTGTGTGTGTGTGTGTGTGTGTG-TTGTGTGTGTGTGTGTG	chr20	50945284	TTGTGTGTGTGTGTGTGTGTGTGTG	TTGTGTGTGTGTGTGTG	1195643	PASS	0	none	5.620000000000005e-4	0	0	5.620000000000005e-4
chr20-050945284-TTGTGTGTGTGTGTGTGTGTGTGTG-TTGTGTGTGTGTGTGTGTG	chr20	50945284	TTGTGTGTGTGTGTGTGTGTGTGTG	TTGTGTGTGTGTGTGTGTG	1195643	PASS	0	none	0.004197	0	0	0.004197
chr20-050945284-TTGTGTGTGTGTGTGTGTGTGTGTG-TTGTGTGTGTGTGTGTGTGTG	chr20	50945284	TTGTGTGTGTGTGTGTGTGTGTGTG	TTGTGTGTGTGTGTGTGTGTG	1195643	PASS	0	none	0.01826600000000001	0	0	0.01826600000000001
chr20-050945284-TTGTGTGTGTGTGTGTGTGTGTGTG-TTGTGTGTGTGTGTGTGTGTGTG	chr20	50945284	TTGTGTGTGTGTGTGTGTGTGTGTG	TTGTGTGTGTGTGTGTGTGTGTG	1195643	PASS	0	none	0.005371	0	0	0.005371
chr20-050945284-TTGTGTGTGTGTGTGTGTGTGTGTG-TTGTGTGTGTGTGTGTGTGTGTGTGTG	chr20	50945284	TTGTGTGTGTGTGTGTGTGTGTGTG	TTGTGTGTGTGTGTGTGTGTGTGTGTG	1195643	PASS	0	none	0.02805100000000001	0	0	0.02805100000000001
chr20-050945284-TTGTGTGTGTGTGTGTGTGTGTGTG-TTGTGTGTGTGTGTGTGTGTGTGTGTGTG	chr20	50945284	TTGTGTGTGTGTGTGTGTGTGTGTG	TTGTGTGTGTGTGTGTGTGTGTGTGTGTG	1195643	PASS	0	none	0.05758900000000001	0	0	0.05758900000000001
chr20-050945284-TTGTGTGTGTGTGTGTGTGTGTGTG-TTGTGTGTGTGTGTGTGTGTGTGTGTGTGTG	chr20	50945284	TTGTGTGTGTGTGTGTGTGTGTGTG	TTGTGTGTGTGTGTGTGTGTGTGTGTGTGTG	1195643	PASS	0	none	0.05037200000000001	0	0	0.05037200000000001
chr20-050945284-TTGTGTGTGTGTGTGTGTGTGTGTG-TTGTGTGTGTGTGTGTGTGTGTGTGTGTGTGTG	chr20	50945284	TTGTGTGTGTGTGTGTGTGTGTGTG	TTGTGTGTGTGTGTGTGTGTGTGTGTGTGTGTG	1195643	PASS	0	none	0.01304799999999998	0	0	0.01304799999999998
chr20-050945284-TTGTGTGTGTGTGTGTGTGTGTGTG-TTGTGTGTGTGTGTGTGTGTGTGTGTGTGTGTGTG	chr20	50945284	TTGTGTGTGTGTGTGTGTGTGTGTG	TTGTGTGTGTGTGTGTGTGTGTGTGTGTGTGTGTG	1195643	PASS	0	none	0.002381	0	0	0.002381
chr20-050945284-TTGTGTGTGTGTGTGTGTGTGTGTG-TTGTGTGTGTGTGTGTGTGTGTGTGTGTGTGTGTGTG	chr20	50945284	TTGTGTGTGTGTGTGTGTGTGTGTG	TTGTGTGTGTGTGTGTGTGTGTGTGTGTGTGTGTGTG	1195643	PASS	0	none	4.940000000000003e-4	0	0	4.940000000000003e-4
chr20-050945284-TTGTGTGTGTGTGTGTGTGTGTGTG-TTGTGTGTGTGTGTGTGTGTGTGTGTGTGTGTGTGTGTG	chr20	50945284	TTGTGTGTGTGTGTGTGTGTGTGTG	TTGTGTGTGTGTGTGTGTGTGTGTGTGTGTGTGTGTGTG	1195643	PASS	0	none	9e-6	0	0	9e-6
chr20-050945284-TTGTGTGTGTGTGTGTGTGTGTGTG-TTGTGTGTTGTGTGTGTGTGTGTGTGTGTGTGTGTGTG	chr20	50945284	TTGTGTGTGTGTGTGTGTGTGTGTG	TTGTGTGTTGTGTGTGTGTGTGTGTGTGTGTGTGTGTG	1195643	PASS	0	none	0	0	0	1e-6
chr20-050945284-TTGTGTGTGTGTGTGTGTGTGTGTG-TTGTGTGTTGTGTGTGTGTGTGTGTGTGTGTGTGTGTGTG	chr20	50945284	TTGTGTGTGTGTGTGTGTGTGTGTG	TTGTGTGTTGTGTGTGTGTGTGTGTGTGTGTGTGTGTGTG	1195643	PASS	0	none	0	0	0	1e-6
chr20-050945284-TTGTGTGTGTGTGTGTGTGTGTGTG-TTTTGTGTGTGTGTGTGTGTGTGTGTGTG	chr20	50945284	TTGTGTGTGTGTGTGTGTGTGTGTG	TTTTGTGTGTGTGTGTGTGTGTGTGTGTG	1195643	PASS	0	none	0	0	0	1e-6
chr20-050945284-TTGTGTGTGTGTGTGTGTGTGTGTG-TTTTGTGTGTGTGTGTGTGTGTGTGTGTGTG	chr20	50945284	TTGTGTGTGTGTGTGTGTGTGTGTG	TTTTGTGTGTGTGTGTGTGTGTGTGTGTGTG	1195643	PASS	0	none	0	0	0	1e-6
chr20-050958705-G-GA	chr20	50958705	G	GA	51878.97	PASS	0.0043042	nfe	0.00149699999999999	1	134	0.0043042
chr20-050958797-A-C	chr20	50958797	A	C	13161466	PASS	0.8922	afr	0.4154909999999996	52	134	0.8922
chr20-050959372-C-A	chr20	50959372	C	A	2320	PASS	5.76e-6	nfe	0	1	134	5.76e-6
chr20-050960127-T-G	chr20	50960127	T	G	484985	PASS	0.012663	nfe	0.007638	1	134	0.012663
chr20-050960433-ATT-A	chr20	50960433	ATT	A	59799	ExcessHet	1.71e-6	nfe	2.2000000000000003e-5	0	116	2.2000000000000003e-5
chr20-050960433-ATT-AT	chr20	50960433	ATT	AT	59799	ExcessHet	0	none	0.009819	1	116	0.009819
chr20-050960433-ATT-ATTT	chr20	50960433	ATT	ATTT	59799	ExcessHet	0	none	0.04212400000000002	7	116	0.04212400000000002
chr20-050960433-ATT-ATTTT	chr20	50960433	ATT	ATTTT	59799	ExcessHet	0	none	1.6699999999999994e-4	0	116	1.6699999999999994e-4
chr20-050960433-ATT-ATTTTT	chr20	50960433	ATT	ATTTTT	59799	ExcessHet	0	none	0	0	116	1e-6
chr20-050960433-ATT-TTT	chr20	50960433	ATT	TTT	59799	ExcessHet	0	none	2.9400000000000004e-4	0	116	2.9400000000000004e-4
chr20-050960745-ATTTT-A	chr20	50960745	ATTTT	A	18520	VQSRTrancheINDEL95.00to96.00	0	none	5.2999999999999994e-5	0	0	5.2999999999999994e-5
chr20-050960745-ATTTT-AT	chr20	50960745	ATTTT	AT	18520	VQSRTrancheINDEL95.00to96.00	0	none	1.47e-4	0	0	1.47e-4
chr20-050960745-ATTTT-ATT	chr20	50960745	ATTTT	ATT	18520	VQSRTrancheINDEL95.00to96.00	0	none	7.010000000000006e-4	0	0	7.010000000000006e-4
chr20-050960745-ATTTT-ATTT	chr20	50960745	ATTTT	ATTT	18520	VQSRTrancheINDEL95.00to96.00	0	none	0.006604	0	0	0.006604
chr20-050960745-ATTTT-ATTTTT	chr20	50960745	ATTTT	ATTTTT	18520	VQSRTrancheINDEL95.00to96.00	0	none	0.006012	0	0	0.006012
chr20-050960745-ATTTT-ATTTTTT	chr20	50960745	ATTTT	ATTTTTT	18520	VQSRTrancheINDEL95.00to96.00	0	none	4.260000000000005e-4	0	0	4.260000000000005e-4
chr20-050960745-ATTTT-ATTTTTTTTT	chr20	50960745	ATTTT	ATTTTTTTTT	18520	VQSRTrancheINDEL95.00to96.00	0	none	0	0	0	1e-6
chr20-050960745-ATTTT-TTTTT	chr20	50960745	ATTTT	TTTTT	18520	VQSRTrancheINDEL95.00to96.00	0	none	9e-6	0	0	9e-6
chr20-050961021-C-G	chr20	50961021	C	G	10142	PASS	0	none	0	0	0	1e-6
chr20-050961021-C-T	chr20	50961021	C	T	10142	PASS	0.08884	amr	0.006991	0	0	0.08884
chr20-051003582-C-G	chr20	51003582	C	G	742527	PASS	0.71603000000000006	nfe	0.35470399999999985	0	0	0.71603000000000006
chr20-051003594-A-C	chr20	51003594	A	C	166	PASS	0	none	5.2999999999999994e-5	0	0	5.2999999999999994e-5
chr20-051003594-A-G	chr20	51003594	A	G	166	PASS	0	none	0	0	0	1e-6
chr20-051003675-ATTTT-A	chr20	51003675	ATTTT	A	142937	PASS	0	none	9e-6	0	8	9e-6
chr20-051003675-ATTTT-AT	chr20	51003675	ATTTT	AT	142937	PASS	0	none	3.6999999999999985e-5	0	8	3.6999999999999985e-5
chr20-051003675-ATTTT-ATT	chr20	51003675	ATTTT	ATT	142937	PASS	0	none	0.00181099999999999	0	8	0.00181099999999999
chr20-051003675-ATTTT-ATTT	chr20	51003675	ATTTT	ATTT	142937	PASS	0	none	0.04216000000000002	0	8	0.04216000000000002
chr20-051003675-ATTTT-ATTTTT	chr20	51003675	ATTTT	ATTTTT	142937	PASS	0	none	0.045243	1	8	0.045243
chr20-051003675-ATTTT-ATTTTTT	chr20	51003675	ATTTT	ATTTTTT	142937	PASS	0	none	0.004095	0	8	0.004095
chr20-051003675-ATTTT-ATTTTTTT	chr20	51003675	ATTTT	ATTTTTTT	142937	PASS	0	none	3.3700000000000044e-4	0	8	3.3700000000000044e-4
chr20-051003675-ATTTT-ATTTTTTTT	chr20	51003675	ATTTT	ATTTTTTTT	142937	PASS	0	none	9e-6	0	8	9e-6
chr20-051003675-ATTTT-CTTTT	chr20	51003675	ATTTT	CTTTT	142937	PASS	0	none	0	0	8	1e-6
chr20-051003675-ATTTT-TTTTT	chr20	51003675	ATTTT	TTTTT	142937	PASS	0	none	0	0	8	1e-6
chr20-051003690-C-*	chr20	51003690	C	*	9591	PASS	0	none	1.6699999999999994e-4	0	2	1.6699999999999994e-4
chr20-051003690-C-A	chr20	51003690	C	A	9591	PASS	0.015796	afr	0.002881	0	2	0.015796
chr20-051003690-C-G	chr20	51003690	C	G	9591	PASS	0	none	5.2999999999999994e-5	0	2	5.2999999999999994e-5
chr20-051003690-C-T	chr20	51003690	C	T	9591	PASS	7.69e-4	nfe	0.004528	0	2	0.004528
chr20-051003722-G-T	chr20	51003722	G	T	176	PASS	0	none	1.6699999999999994e-4	0	80	1.6699999999999994e-4
chr20-051003734-T-A	chr20	51003734	T	A	883919	PASS	0	none	9e-6	0	94	9e-6
chr20-051003734-T-C	chr20	51003734	T	C	883919	PASS	0.28201	nfe	0.232992	26	94	0.28201
chr20-051004246-G-T	chr20	51004246	G	T	47780114	PASS	0.83721	nfe	0.7825180000000007	113	134	0.83721
chr20-051004612-T-C	chr20	51004612	T	C	45505736	PASS	0.83735	nfe	0.7860940000000001	114	134	0.83735
chr20-051004862-G-C	chr20	51004862	G	C	21538595	PASS	0.83849	nfe	0.7938400000000003	117	134	0.83849
chr20-051004900-G-C	chr20	51004900	G	C	350	PASS	0	none	0	1	134	1e-6
chr20-051009414-G-A	chr20	51009414	G	A	1338	PASS	1.8935e-4	mid	0	1	134	1.8935e-4
chr20-051009664-A-G	chr20	51009664	A	G	7171	PASS	1.1846e-4	afr	2.2000000000000003e-5	1	134	1.1846e-4
chr20-051010174-G-A	chr20	51010174	G	A	2071	PASS	1.178e-5	nfe	0	1	134	1.178e-5
chr20-051010434-C-T	chr20	51010434	C	T	9032777	PASS	0.50856	amr	0.3761589999999996	66	134	0.50856
chr20-051130640-AACAC-A	chr20	51130640	AACAC	A	6379411.97	PASS	0	none	0	0	124	1e-6
chr20-051130640-AACAC-AAC	chr20	51130640	AACAC	AAC	6379411.97	PASS	0	none	0.003803	0	124	0.003803
chr20-051130640-AACAC-AACACAC	chr20	51130640	AACAC	AACACAC	6379411.97	PASS	0	none	0.5903330000000006	83	124	0.5903330000000006
chr20-051130640-AACAC-AACACACAC	chr20	51130640	AACAC	AACACACAC	6379411.97	PASS	0	none	0.028833	1	124	0.028833
chr20-051130640-AACAC-AACACACACAC	chr20	51130640	AACAC	AACACACACAC	6379411.97	PASS	0	none	5.180000000000002e-4	0	124	5.180000000000002e-4
chr20-051130640-AACAC-AATACAC	chr20	51130640	AACAC	AATACAC	6379411.97	PASS	0	none	9e-6	0	124	9e-6
chr20-051130657-GTT-*	chr20	51130657	GTT	*	10401962	PASS	0	none	0.00139899999999999	0	130	0.00139899999999999
chr20-051130657-GTT-ATT	chr20	51130657	GTT	ATT	10401962	PASS	0	none	0.7011420000000005	98	130	0.7011420000000005
chr20-051130657-GTT-G	chr20	51130657	GTT	G	10401962	PASS	0	none	0	0	130	1e-6
chr20-051130931-C-T	chr20	51130931	C	T	4717715	PASS	0.14796	nfe	0.12139600000000002	22	134	0.14796
chr20-051130944-CCA-C	chr20	51130944	CCA	C	5553018.97	PASS	0.14758	nfe	0.132826	22	134	0.14758
chr20-051130944-CCA-CAGACA	chr20	51130944	CCA	CAGACA	5553018.97	PASS	0	none	2.2000000000000003e-5	0	134	2.2000000000000003e-5
chr20-051130945-C-*	chr20	51130945	C	*	56	PASS	0	none	0.132826	22	134	0.132826
chr20-051130945-C-A	chr20	51130945	C	A	56	PASS	0	none	2.2000000000000003e-5	0	134	2.2000000000000003e-5
chr20-051130948-G-GAC	chr20	51130948	G	GAC	5567822.97	VQSRTrancheINDEL95.00to96.00	0.14817	nfe	0.13288	22	134	0.14817
chr20-051130949-T-TG	chr20	51130949	T	TG	5569328.97	PASS	0.1478	nfe	0.13288	22	134	0.1478
chr20-051131020-C-T	chr20	51131020	C	T	64843	PASS	0.041266	afr	0.003347	1	134	0.041266
chr20-051131054-A-T	chr20	51131054	A	T	2728569	PASS	0.29393	afr	0.09276	14	134	0.29393
chr20-051131134-C-T	chr20	51131134	C	T	1062293	PASS	0.055899	nfe	0.03375600000000002	7	134	0.055899
chr20-051131251-A-C	chr20	51131251	A	C	4177015	PASS	0.15499	nfe	0.123789	22	134	0.15499
chr20-051131255-G-A	chr20	51131255	G	A	4556	PASS	5.477e-5	nfe	3.6999999999999985e-5	1	134	5.477e-5
chr20-051131405-A-T	chr20	51131405	A	T	5278059	PASS	0.15859	nfe	0.124811	22	134	0.15859
chr20-051131719-G-A	chr20	51131719	G	A	9165	PASS	0.0010172	nfe	4.500000000000005e-4	1	134	0.0010172
chr20-051391190-TAAAACATAAACCGAAAAGAAG-T	chr20	51391190	TAAAACATAAACCGAAAAGAAG	T	163993.97	PASS	0.040297	afr	0.00521	1	132	0.040297
chr20-051391193-A-*	chr20	51391193	A	*	1225	PASS	0	none	0.00521	1	130	0.00521
chr20-051391193-A-G	chr20	51391193	A	G	1225	PASS	1.9466e-4	eas	9e-6	0	130	1.9466e-4
chr20-051391196-A-*	chr20	51391196	A	*	1137	PASS	0	none	0.00521	1	132	0.00521
chr20-051391196-A-G	chr20	51391196	A	G	1137	PASS	2.398e-5	afr	5.2999999999999994e-5	0	132	5.2999999999999994e-5
chr20-051391197-T-*	chr20	51391197	T	*	140373	PASS	0	none	0.00521	1	132	0.00521
chr20-051391197-T-C	chr20	51391197	T	C	140373	PASS	0.10333	afr	0.00833899999999999	2	132	0.10333
chr20-051391202-C-*	chr20	51391202	C	*	286	PASS	0	none	0.004779	1	132	0.004779
chr20-051391202-C-T	chr20	51391202	C	T	286	PASS	1.0957e-4	sas	0	0	132	1.0957e-4
chr20-051391211-G-*	chr20	51391211	G	*	1290	PASS	0	none	0.004779	1	132	0.004779
chr20-051391211-G-A	chr20	51391211	G	A	1290	PASS	0	none	9e-6	0	132	9e-6
chr20-051391285-C-T	chr20	51391285	C	T	10030	PASS	0.0040941	afr	2.7300000000000035e-4	1	134	0.0040941
chr20-051391288-G-A	chr20	51391288	G	A	192738	PASS	0.09455	afr	0.008391	2	134	0.09455
chr20-051391469-AG-*	chr20	51391469	AG	*	5326384	ExcessHet	0	none	3.160000000000005e-4	0	92	3.160000000000005e-4
chr20-051391469-AG-A	chr20	51391469	AG	A	5326384	ExcessHet	0.051882	afr	0.01174499999999999	1	92	0.051882
chr20-051391469-AG-ACG	chr20	51391469	AG	ACG	5326384	ExcessHet	0	none	0	0	92	1e-6
chr20-051391469-AG-AGG	chr20	51391469	AG	AGG	5326384	ExcessHet	0	none	0.360558	39	92	0.360558
chr20-051391469-AG-AGGG	chr20	51391469	AG	AGGG	5326384	ExcessHet	0	none	0.005538	0	92	0.005538
chr20-051391469-AG-AGGGG	chr20	51391469	AG	AGGGG	5326384	ExcessHet	0	none	3.6999999999999985e-5	0	92	3.6999999999999985e-5
chr20-051391469-AG-AGGGGG	chr20	51391469	AG	AGGGGG	5326384	ExcessHet	0	none	9e-6	0	92	9e-6
chr20-051391469-AG-AGGGGGG	chr20	51391469	AG	AGGGGGG	5326384	ExcessHet	0	none	0	0	92	1e-6
chr20-051391469-AG-AGGGGGGG	chr20	51391469	AG	AGGGGGGG	5326384	ExcessHet	0	none	0	0	92	1e-6
chr20-051391469-AG-GG	chr20	51391469	AG	GG	5326384	ExcessHet	0	none	0.007241	1	92	0.007241
chr20-051391470-G-*	chr20	51391470	G	*	9991	PASS	0	none	0.00834499999999999	1	122	0.00834499999999999
chr20-051391470-G-A	chr20	51391470	G	A	9991	PASS	1.7101e-4	sas	2.2000000000000003e-5	0	122	1.7101e-4
chr20-051391470-G-C	chr20	51391470	G	C	9991	PASS	9.07e-6	eas	0	0	122	9.07e-6
chr20-051391470-G-GA	chr20	51391470	G	GA	9991	PASS	3.335e-5	nfe	5.2999999999999994e-5	0	122	5.2999999999999994e-5
chr20-051391470-G-GC	chr20	51391470	G	GC	9991	PASS	1.6075e-4	sas	0	0	122	1.6075e-4
chr20-051391470-G-GT	chr20	51391470	G	GT	9991	PASS	2.3456e-4	amr	9e-6	0	122	2.3456e-4
chr20-051391479-A-*	chr20	51391479	A	*	72616	PASS	0	none	7.500000000000004e-4	0	116	7.500000000000004e-4
chr20-051391479-A-C	chr20	51391479	A	C	72616	PASS	0	none	0	0	116	1e-6
chr20-051391479-A-G	chr20	51391479	A	G	72616	PASS	0.05759	afr	0.007375	2	116	0.05759
chr20-051391487-T-A	chr20	51391487	T	A	85	PASS	0	none	0	0	108	1e-6
chr20-051391487-T-G	chr20	51391487	T	G	85	PASS	1.7487e-4	nfe	1.47e-4	0	108	1.7487e-4
chr20-051398570-TAAAAAAAAAA-*	chr20	51398570	TAAAAAAAAAA	*	8756001.97	ExcessHet	0	none	0.00164299999999999	0	104	0.00164299999999999
chr20-051398570-TAAAAAAAAAA-T	chr20	51398570	TAAAAAAAAAA	T	8756001.97	ExcessHet	1.135e-5	nfe	3.6999999999999985e-5	0	104	3.6999999999999985e-5
chr20-051398570-TAAAAAAAAAA-TAAAA	chr20	51398570	TAAAAAAAAAA	TAAAA	8756001.97	ExcessHet	0	none	0	0	104	1e-6
chr20-051398570-TAAAAAAAAAA-TAAAAAA	chr20	51398570	TAAAAAAAAAA	TAAAAAA	8756001.97	ExcessHet	0	none	3.6999999999999985e-5	0	104	3.6999999999999985e-5
chr20-051398570-TAAAAAAAAAA-TAAAAAAA	chr20	51398570	TAAAAAAAAAA	TAAAAAAA	8756001.97	ExcessHet	0	none	0.005181	2	104	0.005181
chr20-051398570-TAAAAAAAAAA-TAAAAAAAA	chr20	51398570	TAAAAAAAAAA	TAAAAAAAA	8756001.97	ExcessHet	0	none	0.2870449999999993	33	104	0.2870449999999993
chr20-051398570-TAAAAAAAAAA-TAAAAAAAAA	chr20	51398570	TAAAAAAAAAA	TAAAAAAAAA	8756001.97	ExcessHet	0	none	0.5403390000000007	54	104	0.5403390000000007
chr20-051398570-TAAAAAAAAAA-TAAAAAAAAAAA	chr20	51398570	TAAAAAAAAAA	TAAAAAAAAAAA	8756001.97	ExcessHet	0	none	0.001964	0	104	0.001964
chr20-051398570-TAAAAAAAAAA-TAAAAAAAAAAAA	chr20	51398570	TAAAAAAAAAA	TAAAAAAAAAAAA	8756001.97	ExcessHet	0	none	9e-6	0	104	9e-6
chr20-051398571-A-*	chr20	51398571	A	*	2033	PASS	0	none	0.7572340000000005	67	86	0.7572340000000005
chr20-051398571-A-T	chr20	51398571	A	T	2033	PASS	0.0018513	nfe	2.2000000000000003e-5	0	86	0.0018513
chr20-051398572-A-*	chr20	51398572	A	*	1187	PASS	0	none	0.4470299999999999	39	78	0.4470299999999999
chr20-051398572-A-ACTT	chr20	51398572	A	ACTT	1187	PASS	6.63e-6	nfe	2.2000000000000003e-5	0	78	2.2000000000000003e-5
chr20-051398572-A-T	chr20	51398572	A	T	1187	PASS	1.65e-6	nfe	0	0	78	1.65e-6
chr20-051398762-A-C	chr20	51398762	A	C	2061561	PASS	0.12363	sas	0.10178	12	134	0.12363
chr20-051398763-GAA-AAA	chr20	51398763	GAA	AAA	5657593	ExcessHet	0	none	0.002789	0	112	0.002789
chr20-051398763-GAA-G	chr20	51398763	GAA	G	5657593	ExcessHet	1.4676e-4	nfe	7.740000000000004e-4	0	112	7.740000000000004e-4
chr20-051398763-GAA-GA	chr20	51398763	GAA	GA	5657593	ExcessHet	0	none	0.3694779999999994	39	112	0.3694779999999994
chr20-051398763-GAA-GAAA	chr20	51398763	GAA	GAAA	5657593	ExcessHet	0	none	0.03081400000000002	2	112	0.03081400000000002
chr20-051398763-GAA-GAAAA	chr20	51398763	GAA	GAAAA	5657593	ExcessHet	0	none	3.160000000000005e-4	0	112	3.160000000000005e-4
chr20-051398763-GAA-GAAAAA	chr20	51398763	GAA	GAAAAA	5657593	ExcessHet	0	none	9e-6	0	112	9e-6
chr20-051399003-G-C	chr20	51399003	G	C	349873	PASS	0.11108	afr	0.065679	9	86	0.11108
chr20-051432389-G-A	chr20	51432389	G	A	49755	PASS	3e-7	nfe	0	0	134	1e-6
chr20-051432389-G-C	chr20	51432389	G	C	49755	PASS	0.0017462	mid	8.69e-4	1	134	0.0017462
chr20-051435105-G-A	chr20	51435105	G	A	340126	PASS	0.027049	nfe	0.023353	3	134	0.027049
chr20-051435663-C-T	chr20	51435663	C	T	1545	PASS	1.34e-6	nfe	2.2000000000000003e-5	1	134	2.2000000000000003e-5
chr20-051435890-T-C	chr20	51435890	T	C	326939	PASS	0.027133	nfe	0.020866	3	134	0.027133
chr20-051454516-G-C	chr20	51454516	G	C	200204	PASS	0.010078	nfe	0.00878199999999999	3	134	0.010078
chr20-051454721-A-*	chr20	51454721	A	*	19095033	PASS	0	none	0	0	134	1e-6
chr20-051454721-A-G	chr20	51454721	A	G	19095033	PASS	0.85736	amr	0.8024810000000007	105	134	0.85736
chr20-051474169-A-C	chr20	51474169	A	C	28247	PASS	0.0028363	nfe	0.00132599999999999	1	134	0.0028363
chr20-051475322-G-A	chr20	51475322	G	A	1255	PASS	8.959e-5	nfe	0	2	134	8.959e-5
chr20-051475400-A-G	chr20	51475400	A	G	1892661	PASS	0.17344	eas	0.07138900000000001	6	134	0.17344
chr20-051475490-T-G	chr20	51475490	T	G	23621627	PASS	0.7441	afr	0.5043620000000006	76	134	0.7441
chr20-051475750-T-C	chr20	51475750	T	C	10342259	PASS	0.66275	afr	0.49711199999999944	74	134	0.66275
chr20-051516892-G-A	chr20	51516892	G	A	91784	PASS	0.0050844	mid	0.003957	2	134	0.0050844
chr20-051517082-G-A	chr20	51517082	G	A	125531	PASS	0.067125	afr	0.00820999999999999	1	134	0.067125
chr20-051523012-T-A	chr20	51523012	T	A	446712	PASS	9.908e-5	afr	8.9e-5	0	134	9.908e-5
chr20-051523012-T-C	chr20	51523012	T	C	446712	PASS	0.14546	afr	0.01435499999999999	1	134	0.14546
chr20-051523500-C-A	chr20	51523500	C	A	2850414	PASS	0	none	9e-6	0	134	9e-6
chr20-051523500-C-T	chr20	51523500	C	T	2850414	PASS	0.19152	afr	0.03982600000000001	2	134	0.19152
chr20-051524088-G-C	chr20	51524088	G	C	1387209	PASS	0.069049	mid	0.05485200000000002	9	134	0.069049
chr20-051524234-A-G	chr20	51524234	A	G	445747	PASS	0.18032	afr	0.03721600000000002	2	134	0.18032
chr20-051542743-GGGAGGCGGGGGGGGGGGGGGCGT-*	chr20	51542743	GGGAGGCGGGGGGGGGGGGGGCGT	*	18255.97	VQSRTrancheINDEL99.00to99.50	0	none	9e-6	0	0	9e-6
chr20-051542743-GGGAGGCGGGGGGGGGGGGGGCGT-G	chr20	51542743	GGGAGGCGGGGGGGGGGGGGGCGT	G	18255.97	VQSRTrancheINDEL99.00to99.50	0.036418	nfe	0.003714	0	0	0.036418
chr20-051542746-AGGCGGGGGGGGGGG-*	chr20	51542746	AGGCGGGGGGGGGGG	*	242.97	VQSRTrancheINDEL99.50to99.90	0	none	0.003765	0	0	0.003765
chr20-051542746-AGGCGGGGGGGGGGG-A	chr20	51542746	AGGCGGGGGGGGGGG	A	242.97	VQSRTrancheINDEL99.50to99.90	0	none	0	0	0	1e-6
chr20-051542749-CGGGGGGG-*	chr20	51542749	CGGGGGGG	*	50.97	VQSRTrancheINDEL99.00to99.50	0	none	0.00379	0	0	0.00379
chr20-051542749-CGGGGGGG-C	chr20	51542749	CGGGGGGG	C	50.97	VQSRTrancheINDEL99.00to99.50	0.0014791	nfe	9e-6	0	0	0.0014791
chr20-051542752-G-*	chr20	51542752	G	*	37	VQSRTrancheSNP99.80to99.90	0	none	0.003841	0	0	0.003841
chr20-051542752-G-C	chr20	51542752	G	C	37	VQSRTrancheSNP99.80to99.90	1.1641e-4	sas	9e-6	0	0	1.1641e-4
chr20-051542753-G-*	chr20	51542753	G	*	110.97	VQSRTrancheINDEL99.00to99.50	0	none	0.003841	0	0	0.003841
chr20-051542753-G-GA	chr20	51542753	G	GA	110.97	VQSRTrancheINDEL99.00to99.50	0.0026454	sas	9e-6	0	0	0.0026454
chr20-051542753-G-GGGT	chr20	51542753	G	GGGT	110.97	VQSRTrancheINDEL99.00to99.50	4.21e-5	nfe	9e-6	0	0	4.21e-5
chr20-051542754-G-*	chr20	51542754	G	*	2945	PASS	0	none	0.003841	0	0	0.003841
chr20-051542754-G-A	chr20	51542754	G	A	2945	PASS	0.005987	sas	6.999999999999998e-5	0	0	0.005987
chr20-051542754-G-GAT	chr20	51542754	G	GAT	2945	PASS	1.3493e-4	nfe	9e-6	0	0	1.3493e-4
chr20-051542754-G-GGT	chr20	51542754	G	GGT	2945	PASS	0.0086703	sas	0.00100799999999999	0	0	0.0086703
chr20-051542755-G-*	chr20	51542755	G	*	32	VQSRTrancheINDEL99.00to99.50	0	none	0.00379	0	0	0.00379
chr20-051542755-G-C	chr20	51542755	G	C	32	VQSRTrancheINDEL99.00to99.50	0.010655	afr	9e-6	0	0	0.010655
chr20-051542755-G-GT	chr20	51542755	G	GT	32	VQSRTrancheINDEL99.00to99.50	0.012097	sas	9e-6	0	0	0.012097
chr20-051542756-G-*	chr20	51542756	G	*	7676	PASS	0	none	0.00379	0	0	0.00379
chr20-051542756-G-T	chr20	51542756	G	T	7676	PASS	0.24297	sas	0.004451	0	0	0.24297
chr20-051542779-A-*	chr20	51542779	A	*	18000	VQSRTrancheSNP99.90to99.95	0	none	9e-6	0	0	9e-6
chr20-051542779-A-G	chr20	51542779	A	G	18000	VQSRTrancheSNP99.90to99.95	0.93631	nfe	0.004095	0	0	0.93631
chr20-051562426-G-C	chr20	51562426	G	C	1923684	PASS	0.28003	nfe	0.229256	45	130	0.28003
chr20-051598214-A-AG	chr20	51598214	A	AG	10257.97	VQSRTrancheINDEL97.00to99.00	0	none	0.007223	0	0	0.007223
chr20-051600803-TAA-T	chr20	51600803	TAA	T	3574.97	PASS	0.0027824	nfe	0.00146799999999999	0	4	0.0027824
chr20-051600805-AAAACACACACACACAC-*	chr20	51600805	AAAACACACACACACAC	*	170202.97	PASS	0	none	0.00134599999999999	0	2	0.00134599999999999
chr20-051600805-AAAACACACACACACAC-A	chr20	51600805	AAAACACACACACACAC	A	170202.97	PASS	0	none	9e-6	0	2	9e-6
chr20-051600805-AAAACACACACACACAC-AAC	chr20	51600805	AAAACACACACACACAC	AAC	170202.97	PASS	0	none	0	0	2	1e-6
chr20-051600805-AAAACACACACACACAC-AACAC	chr20	51600805	AAAACACACACACACAC	AACAC	170202.97	PASS	0	none	8.9e-5	0	2	8.9e-5
chr20-051600805-AAAACACACACACACAC-AACACAC	chr20	51600805	AAAACACACACACACAC	AACACAC	170202.97	PASS	0	none	8.180000000000003e-4	0	2	8.180000000000003e-4
chr20-051600805-AAAACACACACACACAC-AACACACAC	chr20	51600805	AAAACACACACACACAC	AACACACAC	170202.97	PASS	0	none	0.00924299999999998	1	2	0.00924299999999998
chr20-051600805-AAAACACACACACACAC-AACACACACAC	chr20	51600805	AAAACACACACACACAC	AACACACACAC	170202.97	PASS	0	none	0.006862	0	2	0.006862
chr20-051600805-AAAACACACACACACAC-AACACACACACAC	chr20	51600805	AAAACACACACACACAC	AACACACACACAC	170202.97	PASS	0	none	0.02487900000000002	0	2	0.02487900000000002
chr20-051600806-A-*	chr20	51600806	A	*	182	PASS	0	none	0.043404	1	4	0.043404
chr20-051600806-A-AC	chr20	51600806	A	AC	182	PASS	0	none	0	0	4	1e-6
chr20-051600806-A-G	chr20	51600806	A	G	182	PASS	0	none	0	0	4	1e-6
chr20-051600807-AACACACACACACACACACACACACAC-*	chr20	51600807	AACACACACACACACACACACACACAC	*	461688	PASS	0	none	0.04035700000000002	1	2	0.04035700000000002
chr20-051600807-AACACACACACACACACACACACACAC-A	chr20	51600807	AACACACACACACACACACACACACAC	A	461688	PASS	0	none	9e-6	0	2	9e-6
chr20-051600807-AACACACACACACACACACACACACAC-AAAACACACACACACACACACACACACACACAC	chr20	51600807	AACACACACACACACACACACACACAC	AAAACACACACACACACACACACACACACACAC	461688	PASS	0	none	9e-6	0	2	9e-6
chr20-051600807-AACACACACACACACACACACACACAC-AACAC	chr20	51600807	AACACACACACACACACACACACACAC	AACAC	461688	PASS	0	none	0	0	2	1e-6
chr20-051600807-AACACACACACACACACACACACACAC-AACACACACAC	chr20	51600807	AACACACACACACACACACACACACAC	AACACACACAC	461688	PASS	0	none	0	0	2	1e-6
chr20-051600807-AACACACACACACACACACACACACAC-AACACACACACAC	chr20	51600807	AACACACACACACACACACACACACAC	AACACACACACAC	461688	PASS	0	none	5.2999999999999994e-5	0	2	5.2999999999999994e-5
chr20-051600807-AACACACACACACACACACACACACAC-AACACACACACACAC	chr20	51600807	AACACACACACACACACACACACACAC	AACACACACACACAC	461688	PASS	0	none	9e-6	0	2	9e-6
chr20-051600807-AACACACACACACACACACACACACAC-AACACACACACACACAC	chr20	51600807	AACACACACACACACACACACACACAC	AACACACACACACACAC	461688	PASS	0	none	0.00105999999999999	0	2	0.00105999999999999
chr20-051600807-AACACACACACACACACACACACACAC-AACACACACACACACACAC	chr20	51600807	AACACACACACACACACACACACACAC	AACACACACACACACACAC	461688	PASS	0	none	0.013015	0	2	0.013015
chr20-051600807-AACACACACACACACACACACACACAC-AACACACACACACACACACAC	chr20	51600807	AACACACACACACACACACACACACAC	AACACACACACACACACACAC	461688	PASS	0	none	0.006783	0	2	0.006783
chr20-051600807-AACACACACACACACACACACACACAC-AACACACACACACACACACACAC	chr20	51600807	AACACACACACACACACACACACACAC	AACACACACACACACACACACAC	461688	PASS	0	none	0.01346099999999999	0	2	0.01346099999999999
chr20-051600807-AACACACACACACACACACACACACAC-AACACACACACACACACACACACAC	chr20	51600807	AACACACACACACACACACACACACAC	AACACACACACACACACACACACAC	461688	PASS	0	none	0.03418000000000001	0	2	0.03418000000000001
chr20-051600807-AACACACACACACACACACACACACAC-AACACACACACACACACACACACACACAC	chr20	51600807	AACACACACACACACACACACACACAC	AACACACACACACACACACACACACACAC	461688	PASS	0	none	0.01804000000000001	0	2	0.01804000000000001
chr20-051600807-AACACACACACACACACACACACACAC-AACACACACACACACACACACACACACACAC	chr20	51600807	AACACACACACACACACACACACACAC	AACACACACACACACACACACACACACACAC	461688	PASS	0	none	0.02562900000000001	0	2	0.02562900000000001
chr20-051600807-AACACACACACACACACACACACACAC-AACACACACACACACACACACACACACACACAC	chr20	51600807	AACACACACACACACACACACACACAC	AACACACACACACACACACACACACACACACAC	461688	PASS	0	none	0.027114	0	2	0.027114
chr20-051600807-AACACACACACACACACACACACACAC-AACACACACACACACACACACACACACACACACAC	chr20	51600807	AACACACACACACACACACACACACAC	AACACACACACACACACACACACACACACACACAC	461688	PASS	0	none	0.003702	0	2	0.003702
chr20-051600807-AACACACACACACACACACACACACAC-AACACACACACACACACACACACACACACACACACAC	chr20	51600807	AACACACACACACACACACACACACAC	AACACACACACACACACACACACACACACACACACAC	461688	PASS	0	none	9.160000000000004e-4	0	2	9.160000000000004e-4
chr20-051600807-AACACACACACACACACACACACACAC-AACACACACACACACACACACACACACACACACACACAC	chr20	51600807	AACACACACACACACACACACACACAC	AACACACACACACACACACACACACACACACACACACAC	461688	PASS	0	none	1.27e-4	0	2	1.27e-4
chr20-051600807-AACACACACACACACACACACACACAC-ACACACACACACACACACACACACACACACAC	chr20	51600807	AACACACACACACACACACACACACAC	ACACACACACACACACACACACACACACACAC	461688	PASS	0	none	0	0	2	1e-6
chr20-051600807-AACACACACACACACACACACACACAC-CACACACACACACACACACACACACAC	chr20	51600807	AACACACACACACACACACACACACAC	CACACACACACACACACACACACACAC	461688	PASS	0	none	0.01246499999999998	0	2	0.01246499999999998
chr20-051600808-AC-*	chr20	51600808	AC	*	395.97	PASS	0	none	0.11247400000000002	1	4	0.11247400000000002
chr20-051600808-AC-A	chr20	51600808	AC	A	395.97	PASS	0	none	7.099999999999998e-5	0	4	7.099999999999998e-5
chr20-051600809-C-*	chr20	51600809	C	*	56	PASS	0	none	0.11260800000000004	1	4	0.11260800000000004
chr20-051600809-C-A	chr20	51600809	C	A	56	PASS	0	none	7.099999999999998e-5	0	4	7.099999999999998e-5
chr20-051600810-ACAC-*	chr20	51600810	ACAC	*	215.97	PASS	0	none	0.056195	1	4	0.056195
chr20-051600810-ACAC-A	chr20	51600810	ACAC	A	215.97	PASS	0	none	3.6999999999999985e-5	0	4	3.6999999999999985e-5
chr20-051600811-C-*	chr20	51600811	C	*	150	PASS	0	none	0.056275	1	4	0.056275
chr20-051600811-C-A	chr20	51600811	C	A	150	PASS	0	none	2.2000000000000003e-5	0	4	2.2000000000000003e-5
chr20-051600813-C-*	chr20	51600813	C	*	150	PASS	0	none	0.03406600000000001	1	6	0.03406600000000001
chr20-051600813-C-A	chr20	51600813	C	A	150	PASS	0	none	2.2000000000000003e-5	0	6	2.2000000000000003e-5
chr20-051600815-C-*	chr20	51600815	C	*	240	PASS	0	none	0.01703700000000001	0	8	0.01703700000000001
chr20-051600815-C-A	chr20	51600815	C	A	240	PASS	0	none	3.6999999999999985e-5	0	8	3.6999999999999985e-5
chr20-051600817-C-*	chr20	51600817	C	*	240	VQSRTrancheSNP99.80to99.90	0	none	0.00183599999999999	0	10	0.00183599999999999
chr20-051600817-C-A	chr20	51600817	C	A	240	VQSRTrancheSNP99.80to99.90	0	none	3.6999999999999985e-5	0	10	3.6999999999999985e-5
chr20-051600819-C-*	chr20	51600819	C	*	60	PASS	0	none	2.720000000000003e-4	0	12	2.720000000000003e-4
chr20-051600819-C-A	chr20	51600819	C	A	60	PASS	0	none	9e-6	0	12	9e-6
chr20-051600821-C-*	chr20	51600821	C	*	87	PASS	0	none	1.87e-4	0	12	1.87e-4
chr20-051600821-C-A	chr20	51600821	C	A	87	PASS	0	none	2.2000000000000003e-5	0	12	2.2000000000000003e-5
chr20-051600846-AAG-*	chr20	51600846	AAG	*	5436.97	VQSRTrancheINDEL95.00to96.00	0	none	9e-6	0	10	9e-6
chr20-051600846-AAG-A	chr20	51600846	AAG	A	5436.97	VQSRTrancheINDEL95.00to96.00	0	none	0	0	10	1e-6
chr20-051600846-AAG-ACACACACACACACACACACAG	chr20	51600846	AAG	ACACACACACACACACACACAG	5436.97	VQSRTrancheINDEL95.00to96.00	0	none	2.2000000000000003e-5	0	10	2.2000000000000003e-5
chr20-051600846-AAG-ACACACACACACAG	chr20	51600846	AAG	ACACACACACACAG	5436.97	VQSRTrancheINDEL95.00to96.00	0	none	0	0	10	1e-6
chr20-051600846-AAG-ACACACACACAG	chr20	51600846	AAG	ACACACACACAG	5436.97	VQSRTrancheINDEL95.00to96.00	0	none	9e-6	0	10	9e-6
chr20-051600846-AAG-ACACACACAG	chr20	51600846	AAG	ACACACACAG	5436.97	VQSRTrancheINDEL95.00to96.00	0	none	3.150000000000005e-4	0	10	3.150000000000005e-4
chr20-051600846-AAG-ACACACAG	chr20	51600846	AAG	ACACACAG	5436.97	VQSRTrancheINDEL95.00to96.00	0	none	0.00166399999999999	0	10	0.00166399999999999
chr20-051600846-AAG-ACACAG	chr20	51600846	AAG	ACACAG	5436.97	VQSRTrancheINDEL95.00to96.00	0	none	0.00326	0	10	0.00326
chr20-051600846-AAG-ACAG	chr20	51600846	AAG	ACAG	5436.97	VQSRTrancheINDEL95.00to96.00	0	none	2.93e-4	0	10	2.93e-4
chr20-051601081-A-G	chr20	51601081	A	G	5354061	PASS	0.65276	sas	0.5711430000000003	85	134	0.65276
chr20-051604923-G-A	chr20	51604923	G	A	3191	PASS	3.978e-5	nfe	3.6999999999999985e-5	1	134	3.978e-5
chr20-051605014-G-A	chr20	51605014	G	A	5983	PASS	1.2846e-4	nfe	1.88e-4	1	134	1.88e-4
chr20-051605136-T-A	chr20	51605136	T	A	12802	PASS	0.0032059	mid	0.00113199999999999	1	134	0.0032059
chr20-051607436-G-T	chr20	51607436	G	T	4018285	PASS	0.30444	nfe	0.2632529999999994	46	134	0.30444
chr20-051607622-C-*	chr20	51607622	C	*	10497106	PASS	0	none	2.2000000000000003e-5	0	134	2.2000000000000003e-5
chr20-051607622-C-CG	chr20	51607622	C	CG	10497106	PASS	1.024e-5	afr	7.099999999999998e-5	0	134	7.099999999999998e-5
chr20-051607622-C-G	chr20	51607622	C	G	10497106	PASS	2.75e-6	nfe	0	0	134	2.75e-6
chr20-051607622-C-T	chr20	51607622	C	T	10497106	PASS	0.59831	afr	0.4301729999999998	62	134	0.59831
chr20-051607667-G-A	chr20	51607667	G	A	8345392	PASS	0.54735	amr	0.42717099999999975	62	134	0.54735
chr20-051608667-G-A	chr20	51608667	G	A	6222768	PASS	0.3025	nfe	0.2624159999999993	46	134	0.3025
chr20-051608696-G-A	chr20	51608696	G	A	6556866	PASS	0.56477	afr	0.4304429999999998	64	134	0.56477
chr20-051610274-T-A	chr20	51610274	T	A	1498553	PASS	0	none	0	0	134	1e-6
chr20-051610274-T-C	chr20	51610274	T	C	1498553	PASS	0.22371	sas	0.11631600000000004	14	134	0.22371
chr20-051613537-C-T	chr20	51613537	C	T	594831	PASS	0.11189	nfe	0.072942	11	134	0.11189
chr20-051613917-G-A	chr20	51613917	G	A	1733	PASS	1.6199e-4	mid	2.2000000000000003e-5	1	134	1.6199e-4
chr20-051613923-A-G	chr20	51613923	A	G	5663472	PASS	0.90724	afr	0.5094210000000006	72	134	0.90724
chr20-051617338-T-A	chr20	51617338	T	A	26172	PASS	0.0029634	nfe	0.00147299999999999	1	130	0.0029634
chr20-051617366-C-T	chr20	51617366	C	T	77253	PASS	0.004393	nfe	0.003676	3	132	0.004393
chr20-051617387-ATTCT-A	chr20	51617387	ATTCT	A	4705522.97	PASS	0.30786	afr	0.18184600000000004	15	132	0.30786
chr20-051617390-C-*	chr20	51617390	C	*	2842	PASS	0	none	0.18184600000000004	15	132	0.18184600000000004
chr20-051617390-C-A	chr20	51617390	C	A	2842	PASS	3.7158e-4	nfe	8.9e-5	0	132	3.7158e-4
chr20-051617612-G-T	chr20	51617612	G	T	4470144	PASS	0.30563	afr	0.181856	15	134	0.30563
chr20-051618539-T-C	chr20	51618539	T	C	79522	PASS	0.0086408	nfe	0.00606	1	134	0.0086408
chr20-051618927-C-A	chr20	51618927	C	A	108932	PASS	0.0070523	nfe	0.003575	2	134	0.0070523
chr20-051619038-G-A	chr20	51619038	G	A	3142387	PASS	0.22569	amr	0.10949000000000002	10	134	0.22569
chr20-051619123-A-T	chr20	51619123	A	T	25004	PASS	0.0070091	afr	0.00137499999999999	1	134	0.0070091
chr20-051622006-A-G	chr20	51622006	A	G	5694799	PASS	0.62404	afr	0.4810439999999994	66	134	0.62404
chr20-051625050-G-A	chr20	51625050	G	A	66667	PASS	0.012584	nfe	0.006678	1	122	0.012584
chr20-051625080-C-T	chr20	51625080	C	T	163798	PASS	0.02488	nfe	0.01409199999999998	2	134	0.02488
chr20-051625175-C-A	chr20	51625175	C	A	10955315	PASS	0.62004	afr	0.4786099999999994	66	134	0.62004
chr20-051627559-T-C	chr20	51627559	T	C	17504460	PASS	0.83016	nfe	0.7901570000000002	112	134	0.83016
chr20-051628885-C-T	chr20	51628885	C	T	27621	PASS	0.083615	eas	0.002515	1	134	0.083615
chr20-051629050-G-A	chr20	51629050	G	A	1801	PASS	1.83e-5	nfe	9e-6	1	134	1.83e-5
chr20-051629193-G-C	chr20	51629193	G	C	3862119	PASS	0.5973	eas	0.4809899999999994	61	134	0.5973
chr20-051639223-T-C	chr20	51639223	T	C	8098658	PASS	0.85664	nfe	0.8082510000000002	118	134	0.85664
chr20-051639290-G-A	chr20	51639290	G	A	71176	PASS	0.005736	mid	0.005211	1	134	0.005736
chr20-051639303-G-A	chr20	51639303	G	A	17519	PASS	0.0033032	afr	9.400000000000004e-4	1	134	0.0033032
chr20-051639303-G-T	chr20	51639303	G	T	17519	PASS	0	none	0	0	134	1e-6
chr20-051639310-A-C	chr20	51639310	A	C	3278466	PASS	0.27896	nfe	0.235135	41	134	0.27896
chr20-051639568-T-*	chr20	51639568	T	*	12918395	PASS	0	none	0	0	134	1e-6
chr20-051639568-T-C	chr20	51639568	T	C	12918395	PASS	0.96649	afr	0.8732120000000003	122	134	0.96649
chr20-051657210-G-A	chr20	51657210	G	A	5730007	PASS	0.29591	nfe	0.238588	41	134	0.29591
chr20-051657217-A-G	chr20	51657217	A	G	702	PASS	0	none	0	1	134	1e-6
chr20-051669869-TA-T	chr20	51669869	TA	T	18228.97	PASS	0.0021033	eas	2.9400000000000004e-4	0	132	0.0021033
chr20-051669869-TA-TAA	chr20	51669869	TA	TAA	18228.97	PASS	0	none	0.01063299999999998	2	132	0.01063299999999998
chr20-051669869-TA-TAAA	chr20	51669869	TA	TAAA	18228.97	PASS	0	none	0	0	132	1e-6
chr20-051669945-TAA-AAA	chr20	51669945	TAA	AAA	10019918	ExcessHet	0	none	0	0	102	1e-6
chr20-051669945-TAA-T	chr20	51669945	TAA	T	10019918	ExcessHet	4.67e-6	nfe	0	0	102	4.67e-6
chr20-051669945-TAA-TA	chr20	51669945	TAA	TA	10019918	ExcessHet	0	none	0.007088	1	102	0.007088
chr20-051669945-TAA-TAAA	chr20	51669945	TAA	TAAA	10019918	ExcessHet	0	none	0.5295230000000006	58	102	0.5295230000000006
chr20-051669945-TAA-TAAAA	chr20	51669945	TAA	TAAAA	10019918	ExcessHet	0	none	0.114872	12	102	0.114872
chr20-051669945-TAA-TAAAAA	chr20	51669945	TAA	TAAAAA	10019918	ExcessHet	0	none	9.160000000000004e-4	0	102	9.160000000000004e-4
chr20-051669945-TAA-TAAAAAA	chr20	51669945	TAA	TAAAAAA	10019918	ExcessHet	0	none	0	0	102	1e-6
chr20-051670161-T-C	chr20	51670161	T	C	24792	PASS	0.0028641	afr	8.210000000000002e-4	1	134	0.0028641
chr20-051671014-G-A	chr20	51671014	G	A	3387200	PASS	0.28755	nfe	0.233867	40	134	0.28755
chr20-051671197-C-T	chr20	51671197	C	T	16008907	PASS	0.7566	eas	0.5212450000000006	68	134	0.7566
chr20-051671251-A-G	chr20	51671251	A	G	19204017	PASS	0.80365	nfe	0.760093	109	134	0.80365
chr20-051671298-G-T	chr20	51671298	G	T	231773	PASS	0.022501	mid	0.01356699999999999	1	134	0.022501
chr20-051671386-A-G	chr20	51671386	A	G	9174915	PASS	0.85235	nfe	0.8116640000000003	118	134	0.85235
chr20-051671386-A-T	chr20	51671386	A	T	9174915	PASS	0	none	0	0	134	1e-6
chr20-051674115-T-A	chr20	51674115	T	A	14443593	PASS	1.6512e-4	afr	9e-6	0	134	1.6512e-4
chr20-051674115-T-C	chr20	51674115	T	C	14443593	PASS	0.80369	nfe	0.762449	109	134	0.80369
chr20-051674385-G-C	chr20	51674385	G	C	3471340	PASS	0.28171	nfe	0.231304	40	134	0.28171
chr20-051675989-TAC-CAC	chr20	51675989	TAC	CAC	17377	PASS	0	none	0	0	130	1e-6
chr20-051675989-TAC-T	chr20	51675989	TAC	T	17377	PASS	0.0023901	sas	0.00792299999999998	1	130	0.00792299999999998
chr20-051675989-TAC-TACAC	chr20	51675989	TAC	TACAC	17377	PASS	0	none	8.450000000000003e-4	0	130	8.450000000000003e-4
chr20-051676224-GAAA-*	chr20	51676224	GAAA	*	2788600	ExcessHet	0	none	4.500000000000005e-4	0	112	4.500000000000005e-4
chr20-051676224-GAAA-AAAA	chr20	51676224	GAAA	AAAA	2788600	ExcessHet	0	none	0.031876	0	112	0.031876
chr20-051676224-GAAA-CAAA	chr20	51676224	GAAA	CAAA	2788600	ExcessHet	0	none	9e-6	0	112	9e-6
chr20-051676224-GAAA-G	chr20	51676224	GAAA	G	2788600	ExcessHet	2.019e-5	sas	2.720000000000003e-4	0	112	2.720000000000003e-4
chr20-051676224-GAAA-GA	chr20	51676224	GAAA	GA	2788600	ExcessHet	0	none	0.00997499999999998	1	112	0.00997499999999998
chr20-051676224-GAAA-GAA	chr20	51676224	GAAA	GAA	2788600	ExcessHet	0	none	0.27059499999999986	33	112	0.27059499999999986
chr20-051676224-GAAA-GAAAA	chr20	51676224	GAAA	GAAAA	2788600	ExcessHet	0	none	0.135112	21	112	0.135112
chr20-051676224-GAAA-GAAAAA	chr20	51676224	GAAA	GAAAAA	2788600	ExcessHet	0	none	0.002764	0	112	0.002764
chr20-051676224-GAAA-GAAAAAA	chr20	51676224	GAAA	GAAAAAA	2788600	ExcessHet	0	none	3.6999999999999985e-5	0	112	3.6999999999999985e-5
chr20-051676224-GAAA-GAAAAAAA	chr20	51676224	GAAA	GAAAAAAA	2788600	ExcessHet	0	none	9e-6	0	112	9e-6
chr20-051676224-GAAA-GAAAAAAAA	chr20	51676224	GAAA	GAAAAAAAA	2788600	ExcessHet	0	none	0	0	112	1e-6
chr20-051676224-GAAA-GAAAAAAAAAA	chr20	51676224	GAAA	GAAAAAAAAAA	2788600	ExcessHet	0	none	9e-6	0	112	9e-6
chr20-051676224-GAAA-GAAAAAAAAAAA	chr20	51676224	GAAA	GAAAAAAAAAAA	2788600	ExcessHet	0	none	2.2999999999999995e-4	0	112	2.2999999999999995e-4
chr20-051676224-GAAA-GAAAAAAAAAAAA	chr20	51676224	GAAA	GAAAAAAAAAAAA	2788600	ExcessHet	0	none	3.6999999999999985e-5	0	112	3.6999999999999985e-5
chr20-051676224-GAAA-GAAAAAAAAAAAAA	chr20	51676224	GAAA	GAAAAAAAAAAAAA	2788600	ExcessHet	0	none	0	0	112	1e-6
chr20-051676224-GAAA-GAAAAAAAAAAAAAA	chr20	51676224	GAAA	GAAAAAAAAAAAAAA	2788600	ExcessHet	0	none	0	0	112	1e-6
chr20-051676224-GAAA-TAAA	chr20	51676224	GAAA	TAAA	2788600	ExcessHet	0	none	0	0	112	1e-6
chr20-051676308-CTTT-*	chr20	51676308	CTTT	*	595569	ExcessHet	0	none	3.6999999999999985e-5	0	88	3.6999999999999985e-5
chr20-051676308-CTTT-ATTT	chr20	51676308	CTTT	ATTT	595569	ExcessHet	0	none	0	0	88	1e-6
chr20-051676308-CTTT-C	chr20	51676308	CTTT	C	595569	ExcessHet	6.369e-5	nfe	1.6699999999999994e-4	0	88	1.6699999999999994e-4
chr20-051676308-CTTT-CT	chr20	51676308	CTTT	CT	595569	ExcessHet	0	none	0.01284199999999999	1	88	0.01284199999999999
chr20-051676308-CTTT-CTT	chr20	51676308	CTTT	CTT	595569	ExcessHet	0	none	0.21081200000000003	19	88	0.21081200000000003
chr20-051676308-CTTT-CTTTT	chr20	51676308	CTTT	CTTTT	595569	ExcessHet	0	none	0.09149100000000002	14	88	0.09149100000000002
chr20-051676308-CTTT-CTTTTT	chr20	51676308	CTTT	CTTTTT	595569	ExcessHet	0	none	0.00693	0	88	0.00693
chr20-051676308-CTTT-CTTTTTT	chr20	51676308	CTTT	CTTTTTT	595569	ExcessHet	0	none	2.2999999999999995e-4	0	88	2.2999999999999995e-4
chr20-051676308-CTTT-CTTTTTTT	chr20	51676308	CTTT	CTTTTTTT	595569	ExcessHet	0	none	0	0	88	1e-6
chr20-051676308-CTTT-TTTT	chr20	51676308	CTTT	TTTT	595569	ExcessHet	0	none	1.88e-4	0	88	1.88e-4
chr20-051689056-C-T	chr20	51689056	C	T	1511169	PASS	0.20661	afr	0.060975	10	134	0.20661
chr20-051689161-C-T	chr20	51689161	C	T	378	PASS	7.41e-6	amr	0	1	134	7.41e-6
chr20-051689216-G-A	chr20	51689216	G	A	4020115	PASS	0.28134	nfe	0.235431	40	134	0.28134
chr20-051689222-G-A	chr20	51689222	G	A	3954827	PASS	0.28095	nfe	0.234946	40	134	0.28095
chr20-051689243-C-T	chr20	51689243	C	T	27112	PASS	0.0047924	afr	0.002115	1	134	0.0047924
chr20-051689285-A-G	chr20	51689285	A	G	370706	PASS	0.047452	nfe	0.03147	8	134	0.047452
chr20-051690593-C-T	chr20	51690593	C	T	4945217	PASS	0.6031	eas	0.3695099999999994	42	134	0.6031
chr20-051690757-G-A	chr20	51690757	G	A	164390	PASS	0.0085106	nfe	0.005828	1	134	0.0085106
chr20-051690833-G-C	chr20	51690833	G	C	1427338	PASS	0.16403	afr	0.05953100000000002	5	134	0.16403
chr20-051690963-G-*	chr20	51690963	G	*	5464032	PASS	0	none	9e-6	0	132	9e-6
chr20-051690963-G-C	chr20	51690963	G	C	5464032	PASS	0.66925	eas	0.36754399999999937	42	132	0.66925
chr20-051693927-T-*	chr20	51693927	T	*	3523899	PASS	0	none	0	0	134	1e-6
chr20-051693927-T-C	chr20	51693927	T	C	3523899	PASS	0.26612	nfe	0.223535	36	134	0.26612
chr20-051693944-A-ATC	chr20	51693944	A	ATC	18295983	PASS	0.90894	afr	0.7584950000000007	98	134	0.90894
chr20-051693944-A-C	chr20	51693944	A	C	18295983	PASS	5.39e-6	nfe	0	0	134	5.39e-6
chr20-051694129-C-T	chr20	51694129	C	T	2703337	PASS	0.23644	amr	0.119057	9	134	0.23644
chr20-051694170-G-A	chr20	51694170	G	A	4211051	PASS	0.27476	nfe	0.224614	36	134	0.27476
chr20-051695952-G-C	chr20	51695952	G	C	3695	PASS	6.8239e-4	nfe	1.88e-4	1	128	6.8239e-4
chr20-051697406-C-A	chr20	51697406	C	A	10284	PASS	0.0031913	sas	3.3800000000000046e-4	1	134	0.0031913
chr20-051697513-C-T	chr20	51697513	C	T	4470525	PASS	0.46458	eas	0.248382	33	134	0.46458
chr20-051697539-G-A	chr20	51697539	G	A	823864	PASS	0.16466	afr	0.05934300000000002	6	134	0.16466
chr20-051712877-T-C	chr20	51712877	T	C	27614815	PASS	0.99101	eas	0.9645240000000008	128	134	0.99101
chr20-051713165-G-A	chr20	51713165	G	A	17627400	PASS	0.72167	sas	0.6367810000000006	80	134	0.72167
chr20-051713216-G-A	chr20	51713216	G	A	14477767	PASS	0.72521	sas	0.6368930000000006	77	128	0.72521
chr20-051725708-C-T	chr20	51725708	C	T	285	PASS	1.49e-5	nfe	0	1	134	1.49e-5
chr20-051725746-A-G	chr20	51725746	A	G	11003615	PASS	0.99058	eas	0.7176290000000002	90	134	0.99058
chr20-051726016-C-A	chr20	51726016	C	A	15083545	PASS	0	none	0	0	134	1e-6
chr20-051726016-C-T	chr20	51726016	C	T	15083545	PASS	0.99113	eas	0.9647950000000008	128	134	0.99113
chr20-051729683-T-C	chr20	51729683	T	C	719	VQSRTrancheSNP99.80to99.90	1.567e-5	sas	1.88e-4	1	108	1.88e-4
chr20-051729699-T-A	chr20	51729699	T	A	1237	PASS	0	none	0	0	106	1e-6
chr20-051729699-T-C	chr20	51729699	T	C	1237	PASS	6.842e-5	sas	4.05e-4	1	106	4.05e-4
chr20-051729702-G-A	chr20	51729702	G	A	1184	PASS	1.7308e-4	amr	4.270000000000005e-4	1	106	4.270000000000005e-4
chr20-051729740-G-A	chr20	51729740	G	A	3315	PASS	0.0013899	nfe	3.160000000000005e-4	1	126	0.0013899
chr20-051729751-A-*	chr20	51729751	A	*	522558.97	PASS	0	none	0	0	134	1e-6
chr20-051729751-A-AACATG	chr20	51729751	A	AACATG	522558.97	PASS	0.17841	afr	0.04614500000000002	5	134	0.17841
chr20-051729815-G-A	chr20	51729815	G	A	691162	PASS	0.19186	afr	0.04852100000000001	5	134	0.19186
chr20-051729999-C-T	chr20	51729999	C	T	608123	PASS	0.1488	afr	0.043744	5	134	0.1488
chr20-051730105-G-C	chr20	51730105	G	C	521945	PASS	0.14165	afr	0.058618	14	132	0.14165
chr20-051734665-A-G	chr20	51734665	A	G	41849	PASS	0.16173	nfe	0.02545800000000001	0	0	0.16173
chr20-051734803-G-C	chr20	51734803	G	C	69075	PASS	0.25084	nfe	0.03731900000000001	0	0	0.25084
chr20-051735135-T-G	chr20	51735135	T	G	15030	PASS	0.12019	afr	0.00924399999999998	1	4	0.12019
chr20-051735210-G-A	chr20	51735210	G	A	80365	PASS	0.68078	nfe	0.05507800000000001	0	0	0.68078
chr20-051768238-C-*	chr20	51768238	C	*	67278	PASS	0	none	0	0	6	1e-6
chr20-051768238-C-A	chr20	51768238	C	A	67278	PASS	0.03362	nfe	0.01216099999999999	0	6	0.03362
chr20-051768238-C-G	chr20	51768238	C	G	67278	PASS	0	none	0	0	6	1e-6
chr20-051768238-C-T	chr20	51768238	C	T	67278	PASS	0	none	0	0	6	1e-6
chr20-051768282-A-G	chr20	51768282	A	G	1761706	PASS	0.41949	nfe	0.27646399999999954	3	10	0.41949
chr20-051783724-GAAA-G	chr20	51783724	GAAA	G	100043.97	VQSRTrancheINDEL95.00to96.00	0	none	8.9e-5	0	0	8.9e-5
chr20-051783724-GAAA-GA	chr20	51783724	GAAA	GA	100043.97	VQSRTrancheINDEL95.00to96.00	0	none	0.00178599999999999	0	0	0.00178599999999999
chr20-051783724-GAAA-GAA	chr20	51783724	GAAA	GAA	100043.97	VQSRTrancheINDEL95.00to96.00	0	none	0.026039	0	0	0.026039
chr20-051783724-GAAA-GAAAA	chr20	51783724	GAAA	GAAAA	100043.97	VQSRTrancheINDEL95.00to96.00	0	none	0.02781000000000002	0	0	0.02781000000000002
chr20-051783724-GAAA-GAAAAA	chr20	51783724	GAAA	GAAAAA	100043.97	VQSRTrancheINDEL95.00to96.00	0	none	0.003108	0	0	0.003108
chr20-051783724-GAAA-GAAAAAA	chr20	51783724	GAAA	GAAAAAA	100043.97	VQSRTrancheINDEL95.00to96.00	0	none	2.2899999999999996e-4	0	0	2.2899999999999996e-4
chr20-051783724-GAAA-GAAAAAAA	chr20	51783724	GAAA	GAAAAAAA	100043.97	VQSRTrancheINDEL95.00to96.00	0	none	9e-6	0	0	9e-6
chr20-051783871-T-C	chr20	51783871	T	C	476	PASS	0	none	2.2000000000000003e-5	0	0	2.2000000000000003e-5
chr20-051783982-T-A	chr20	51783982	T	A	11799	PASS	0.013402	afr	0.00168899999999999	0	24	0.013402
chr20-051784019-CAA-C	chr20	51784019	CAA	C	845286.97	PASS	1.63e-6	nfe	9e-6	0	88	9e-6
chr20-051784019-CAA-CA	chr20	51784019	CAA	CA	845286.97	PASS	0	none	0.034936	3	88	0.034936
chr20-051784019-CAA-CAAA	chr20	51784019	CAA	CAAA	845286.97	PASS	0	none	0.007344	0	88	0.007344
chr20-051784019-CAA-CAAAA	chr20	51784019	CAA	CAAAA	845286.97	PASS	0	none	0.038047	6	88	0.038047
chr20-051784019-CAA-CAAAAA	chr20	51784019	CAA	CAAAAA	845286.97	PASS	0	none	5.860000000000005e-4	0	88	5.860000000000005e-4
chr20-051784053-ATT-A	chr20	51784053	ATT	A	441632.97	ExcessHet	0	none	9e-6	0	110	9e-6
chr20-051784053-ATT-AT	chr20	51784053	ATT	AT	441632.97	ExcessHet	0	none	0.03469100000000001	4	110	0.03469100000000001
chr20-051784053-ATT-ATTT	chr20	51784053	ATT	ATTT	441632.97	ExcessHet	0	none	0.060695	13	110	0.060695
chr20-051784053-ATT-ATTTT	chr20	51784053	ATT	ATTTT	441632.97	ExcessHet	0	none	3.160000000000005e-4	1	110	3.160000000000005e-4
chr20-051784053-ATT-ATTTTTTTTTT	chr20	51784053	ATT	ATTTTTTTTTT	441632.97	ExcessHet	0	none	1.0799999999999996e-4	0	110	1.0799999999999996e-4
chr20-051784053-ATT-ATTTTTTTTTTT	chr20	51784053	ATT	ATTTTTTTTTTT	441632.97	ExcessHet	0	none	5.2999999999999994e-5	0	110	5.2999999999999994e-5
chr20-051784053-ATT-ATTTTTTTTTTTT	chr20	51784053	ATT	ATTTTTTTTTTTT	441632.97	ExcessHet	0	none	0	0	110	1e-6
chr20-051784140-A-T	chr20	51784140	A	T	1627901	PASS	0.073817	sas	0.063597	10	134	0.073817
chr20-051784217-C-G	chr20	51784217	C	G	55862	PASS	0.012599	afr	0.00147299999999999	1	134	0.012599
chr20-051784592-G-A	chr20	51784592	G	A	7039	PASS	5.9387e-4	afr	3.6999999999999985e-5	1	134	5.9387e-4
chr20-051784667-G-A	chr20	51784667	G	A	6779	PASS	1.174e-5	nfe	2.2000000000000003e-5	1	134	2.2000000000000003e-5
chr20-051784816-G-A	chr20	51784816	G	A	9320331	PASS	0.4893	eas	0.30917999999999957	45	134	0.4893
chr20-051788939-G-A	chr20	51788939	G	A	11760	PASS	2.9941e-4	afr	1.27e-4	1	134	2.9941e-4
chr20-051788963-C-G	chr20	51788963	C	G	5920108	PASS	0.13597	nfe	0.094746	18	134	0.13597
chr20-051789190-T-A	chr20	51789190	T	A	185793	PASS	0.073932	afr	0.00769	2	134	0.073932
chr20-051789253-G-C	chr20	51789253	G	C	26840	PASS	0.010079	afr	0.00142399999999999	1	134	0.010079
chr20-051790091-T-C	chr20	51790091	T	C	4484735	PASS	0	none	0	0	134	1e-6
chr20-051790091-T-G	chr20	51790091	T	G	4484735	PASS	0.16062	afr	0.05902200000000002	13	134	0.16062
chr20-051790301-C-G	chr20	51790301	C	G	580241	PASS	0.073994	afr	0.007561	2	134	0.073994
chr20-051790423-ACAT-A	chr20	51790423	ACAT	A	80353.97	PASS	0.0073595	afr	5.870000000000004e-4	1	134	0.0073595
chr20-051790446-G-A	chr20	51790446	G	A	9675594	PASS	0.10298	nfe	0.08160000000000002	14	134	0.10298
chr20-051790623-T-C	chr20	51790623	T	C	47246756	PASS	0.54033	eas	0.3513769999999996	51	134	0.54033
chr20-051790963-A-C	chr20	51790963	A	C	39153179	PASS	0.53956	eas	0.34437899999999944	50	134	0.53956
chr20-051791196-A-C	chr20	51791196	A	C	172036	PASS	0.0014112	amr	0.00110799999999999	1	134	0.0014112
chr20-051791427-C-T	chr20	51791427	C	T	26382751	PASS	0.3254	nfe	0.274023	50	134	0.3254
chr20-051791838-G-A	chr20	51791838	G	A	2335918	PASS	8.9048e-4	amr	9e-6	0	134	8.9048e-4
chr20-051791838-G-C	chr20	51791838	G	C	2335918	PASS	0.031727	nfe	0.02565700000000001	4	134	0.031727
chr20-051791943-A-G	chr20	51791943	A	G	99957523	PASS	0.99352	nfe	0.9870440000000004	133	134	0.99352
chr20-051792438-T-C	chr20	51792438	T	C	2503568	PASS	0.14855	afr	0.060681	6	134	0.14855
chr20-051792612-C-T	chr20	51792612	C	T	44389	PASS	0.0054657	nfe	0.003035	0	40	0.0054657
chr20-051792668-G-A	chr20	51792668	G	A	50213	PASS	0.029624	amr	0.01119499999999999	0	4	0.029624
chr20-051792668-G-C	chr20	51792668	G	C	50213	PASS	0	none	2.2000000000000003e-5	0	4	2.2000000000000003e-5
chr20-051792668-G-T	chr20	51792668	G	T	50213	PASS	0	none	9e-6	0	4	9e-6
chr20-051792687-T-*	chr20	51792687	T	*	7797	VQSRTrancheINDEL97.00to99.00	0	none	2.2000000000000003e-5	0	0	2.2000000000000003e-5
chr20-051792687-T-A	chr20	51792687	T	A	7797	VQSRTrancheINDEL97.00to99.00	0	none	4.03e-4	0	0	4.03e-4
chr20-051792687-T-C	chr20	51792687	T	C	7797	VQSRTrancheINDEL97.00to99.00	0	none	2.2000000000000003e-5	0	0	2.2000000000000003e-5
chr20-051792687-T-TA	chr20	51792687	T	TA	7797	VQSRTrancheINDEL97.00to99.00	0.0011537	eas	6.999999999999998e-5	0	0	0.0011537
chr20-051792687-T-TAA	chr20	51792687	T	TAA	7797	VQSRTrancheINDEL97.00to99.00	1.8204e-4	sas	1.87e-4	0	0	1.87e-4
chr20-051792687-T-TAAA	chr20	51792687	T	TAAA	7797	VQSRTrancheINDEL97.00to99.00	3.85e-6	nfe	1.0699999999999996e-4	0	0	1.0699999999999996e-4
chr20-051792687-T-TAAAA	chr20	51792687	T	TAAAA	7797	VQSRTrancheINDEL97.00to99.00	0	none	2.2000000000000003e-5	0	0	2.2000000000000003e-5
chr20-051792687-T-TAAAAA	chr20	51792687	T	TAAAAA	7797	VQSRTrancheINDEL97.00to99.00	0	none	9e-6	0	0	9e-6
chr20-051792687-T-TAAAAAA	chr20	51792687	T	TAAAAAA	7797	VQSRTrancheINDEL97.00to99.00	0	none	9e-6	0	0	9e-6
chr20-051792687-T-TAAAAAAA	chr20	51792687	T	TAAAAAAA	7797	VQSRTrancheINDEL97.00to99.00	0	none	9e-6	0	0	9e-6
chr20-051792687-T-TGAAAAA	chr20	51792687	T	TGAAAAA	7797	VQSRTrancheINDEL97.00to99.00	0	none	0	0	0	1e-6
chr20-051792688-CAAAAAAAAAA-AAAAAAAAAAA	chr20	51792688	CAAAAAAAAAA	AAAAAAAAAAA	545225	VQSRTrancheINDEL95.00to96.00	0	none	0.002256	0	0	0.002256
chr20-051792688-CAAAAAAAAAA-C	chr20	51792688	CAAAAAAAAAA	C	545225	VQSRTrancheINDEL95.00to96.00	0.0060861	amr	1.87e-4	0	0	0.0060861
chr20-051792688-CAAAAAAAAAA-CAA	chr20	51792688	CAAAAAAAAAA	CAA	545225	VQSRTrancheINDEL95.00to96.00	0	none	0	0	0	1e-6
chr20-051792688-CAAAAAAAAAA-CAAAA	chr20	51792688	CAAAAAAAAAA	CAAAA	545225	VQSRTrancheINDEL95.00to96.00	0	none	2.2000000000000003e-5	0	0	2.2000000000000003e-5
chr20-051792688-CAAAAAAAAAA-CAAAAA	chr20	51792688	CAAAAAAAAAA	CAAAAA	545225	VQSRTrancheINDEL95.00to96.00	0	none	2.720000000000003e-4	0	0	2.720000000000003e-4
chr20-051792688-CAAAAAAAAAA-CAAAAAA	chr20	51792688	CAAAAAAAAAA	CAAAAAA	545225	VQSRTrancheINDEL95.00to96.00	0	none	2.720000000000003e-4	0	0	2.720000000000003e-4
chr20-051792688-CAAAAAAAAAA-CAAAAAAA	chr20	51792688	CAAAAAAAAAA	CAAAAAAA	545225	VQSRTrancheINDEL95.00to96.00	0	none	0.00112799999999999	0	0	0.00112799999999999
chr20-051792688-CAAAAAAAAAA-CAAAAAAAA	chr20	51792688	CAAAAAAAAAA	CAAAAAAAA	545225	VQSRTrancheINDEL95.00to96.00	0	none	0.00183499999999999	0	0	0.00183499999999999
chr20-051792688-CAAAAAAAAAA-CAAAAAAAAA	chr20	51792688	CAAAAAAAAAA	CAAAAAAAAA	545225	VQSRTrancheINDEL95.00to96.00	0	none	0.004757	0	0	0.004757
chr20-051792688-CAAAAAAAAAA-CAAAAAAAAAAA	chr20	51792688	CAAAAAAAAAA	CAAAAAAAAAAA	545225	VQSRTrancheINDEL95.00to96.00	0	none	0.01022999999999999	0	0	0.01022999999999999
chr20-051792688-CAAAAAAAAAA-CAAAAAAAAAAAA	chr20	51792688	CAAAAAAAAAA	CAAAAAAAAAAAA	545225	VQSRTrancheINDEL95.00to96.00	0	none	0.01401499999999998	0	0	0.01401499999999998
chr20-051792688-CAAAAAAAAAA-CAAAAAAAAAAAAA	chr20	51792688	CAAAAAAAAAA	CAAAAAAAAAAAAA	545225	VQSRTrancheINDEL95.00to96.00	0	none	0.02000000000000002	0	0	0.02000000000000002
chr20-051792688-CAAAAAAAAAA-CAAAAAAAAAAAAAA	chr20	51792688	CAAAAAAAAAA	CAAAAAAAAAAAAAA	545225	VQSRTrancheINDEL95.00to96.00	0	none	0.01197599999999999	0	0	0.01197599999999999
chr20-051792688-CAAAAAAAAAA-CAAAAAAAAAAAAAAA	chr20	51792688	CAAAAAAAAAA	CAAAAAAAAAAAAAAA	545225	VQSRTrancheINDEL95.00to96.00	0	none	0.01043899999999999	0	0	0.01043899999999999
chr20-051792688-CAAAAAAAAAA-CAAAAAAAAAAAAAAAA	chr20	51792688	CAAAAAAAAAA	CAAAAAAAAAAAAAAAA	545225	VQSRTrancheINDEL95.00to96.00	0	none	0.009035	0	0	0.009035
chr20-051792688-CAAAAAAAAAA-CAAAAAAAAAAAAAAAAA	chr20	51792688	CAAAAAAAAAA	CAAAAAAAAAAAAAAAAA	545225	VQSRTrancheINDEL95.00to96.00	0	none	0.007585	0	0	0.007585
chr20-051792688-CAAAAAAAAAA-CAAAAAAAAAAAAAAAAAA	chr20	51792688	CAAAAAAAAAA	CAAAAAAAAAAAAAAAAAA	545225	VQSRTrancheINDEL95.00to96.00	0	none	0.003891	0	0	0.003891
chr20-051792688-CAAAAAAAAAA-CAAAAAAAAAAAAAAAAAAA	chr20	51792688	CAAAAAAAAAA	CAAAAAAAAAAAAAAAAAAA	545225	VQSRTrancheINDEL95.00to96.00	0	none	0.00134599999999999	0	0	0.00134599999999999
chr20-051792688-CAAAAAAAAAA-CAAAAAAAAAAAAAAAAAAAA	chr20	51792688	CAAAAAAAAAA	CAAAAAAAAAAAAAAAAAAAA	545225	VQSRTrancheINDEL95.00to96.00	0	none	7.710000000000004e-4	0	0	7.710000000000004e-4
chr20-051792688-CAAAAAAAAAA-CAAAAAAAAAAAAAAAAAAAAA	chr20	51792688	CAAAAAAAAAA	CAAAAAAAAAAAAAAAAAAAAA	545225	VQSRTrancheINDEL95.00to96.00	0	none	8.9e-5	0	0	8.9e-5
chr20-051792688-CAAAAAAAAAA-CAAAAAAAAAAAAAAAAAAAAAAA	chr20	51792688	CAAAAAAAAAA	CAAAAAAAAAAAAAAAAAAAAAAA	545225	VQSRTrancheINDEL95.00to96.00	0	none	3.6999999999999985e-5	0	0	3.6999999999999985e-5
chr20-051792688-CAAAAAAAAAA-CAAAAAAAAAAAAAAAAAAAAAAAA	chr20	51792688	CAAAAAAAAAA	CAAAAAAAAAAAAAAAAAAAAAAAA	545225	VQSRTrancheINDEL95.00to96.00	0	none	9e-6	0	0	9e-6
chr20-051792688-CAAAAAAAAAA-CAAAAAAAAAAAAAAAAAAAAAAAAA	chr20	51792688	CAAAAAAAAAA	CAAAAAAAAAAAAAAAAAAAAAAAAA	545225	VQSRTrancheINDEL95.00to96.00	0	none	9e-6	0	0	9e-6
chr20-051792688-CAAAAAAAAAA-CCAAAAAAAAAAAA	chr20	51792688	CAAAAAAAAAA	CCAAAAAAAAAAAA	545225	VQSRTrancheINDEL95.00to96.00	0	none	0	0	0	1e-6
chr20-051792716-A-C	chr20	51792716	A	C	234	PASS	0	none	4.940000000000003e-4	0	2	4.940000000000003e-4
chr20-051831697-T-A	chr20	51831697	T	A	41099	PASS	0	none	9e-6	0	0	9e-6
chr20-051831697-T-C	chr20	51831697	T	C	41099	PASS	0.31474	nfe	0.029953	0	0	0.31474
chr20-051833149-C-A	chr20	51833149	C	A	6083	PASS	0.088771	nfe	0.004095	0	0	0.088771
chr20-051902150-A-G	chr20	51902150	A	G	27622	PASS	0	none	0.01913200000000001	0	0	0.01913200000000001
chr20-051905041-AAAT-A	chr20	51905041	AAAT	A	489.97	PASS	0	none	9e-6	0	0	9e-6
chr20-051905041-AAAT-AAATAAT	chr20	51905041	AAAT	AAATAAT	489.97	PASS	0	none	1.27e-4	0	0	1.27e-4
chr20-052051515-A-G	chr20	52051515	A	G	49215	PASS	0	none	0.03604600000000001	0	0	0.03604600000000001
chr20-052051728-G-A	chr20	52051728	G	A	339581	PASS	0.61018	nfe	0.200906	0	0	0.61018
chr20-052051751-ATTTT-A	chr20	52051751	ATTTT	A	104050	PASS	0	none	0	0	0	1e-6
chr20-052051751-ATTTT-AT	chr20	52051751	ATTTT	AT	104050	PASS	0	none	3.6999999999999985e-5	0	0	3.6999999999999985e-5
chr20-052051751-ATTTT-ATT	chr20	52051751	ATTTT	ATT	104050	PASS	0	none	6.080000000000004e-4	0	0	6.080000000000004e-4
chr20-052051751-ATTTT-ATTT	chr20	52051751	ATTTT	ATTT	104050	PASS	0	none	0.003007	0	0	0.003007
chr20-052051751-ATTTT-ATTTTT	chr20	52051751	ATTTT	ATTTTT	104050	PASS	0	none	0.024587	0	0	0.024587
chr20-052051751-ATTTT-ATTTTTT	chr20	52051751	ATTTT	ATTTTTT	104050	PASS	0	none	0.04462200000000001	0	0	0.04462200000000001
chr20-052051751-ATTTT-ATTTTTTT	chr20	52051751	ATTTT	ATTTTTTT	104050	PASS	0	none	0.00913899999999998	0	0	0.00913899999999998
chr20-052051751-ATTTT-ATTTTTTTT	chr20	52051751	ATTTT	ATTTTTTTT	104050	PASS	0	none	0.00134599999999999	0	0	0.00134599999999999
chr20-052051751-ATTTT-ATTTTTTTTT	chr20	52051751	ATTTT	ATTTTTTTTT	104050	PASS	0	none	8.9e-5	0	0	8.9e-5
chr20-052051751-ATTTT-ATTTTTTTTTT	chr20	52051751	ATTTT	ATTTTTTTTTT	104050	PASS	0	none	2.2000000000000003e-5	0	0	2.2000000000000003e-5
chr20-052051751-ATTTT-ATTTTTTTTTTT	chr20	52051751	ATTTT	ATTTTTTTTTTT	104050	PASS	0	none	9e-6	0	0	9e-6
chr20-052051751-ATTTT-ATTTTTTTTTTTT	chr20	52051751	ATTTT	ATTTTTTTTTTTT	104050	PASS	0	none	9e-6	0	0	9e-6
chr20-052051751-ATTTT-TTTTT	chr20	52051751	ATTTT	TTTTT	104050	PASS	0	none	5.2999999999999994e-5	0	0	5.2999999999999994e-5
chr20-052051777-G-A	chr20	52051777	G	A	808	PASS	0	none	0	0	0	1e-6
chr20-052051777-G-T	chr20	52051777	G	T	808	PASS	0.0029121	eas	0.00141899999999999	0	0	0.0029121
chr20-052051790-C-A	chr20	52051790	C	A	136	PASS	0	none	1.47e-4	0	0	1.47e-4
chr20-052051790-C-G	chr20	52051790	C	G	136	PASS	0	none	0	0	0	1e-6
chr20-052051862-C-G	chr20	52051862	C	G	2078459	PASS	0	none	9e-6	0	4	9e-6
chr20-052051862-C-T	chr20	52051862	C	T	2078459	PASS	0.94626999999999994	eas	0.4437459999999993	4	4	0.94626999999999994
chr20-052051871-G-A	chr20	52051871	G	A	2208675	PASS	0.94883	eas	0.4433719999999993	2	2	0.94883
chr20-052051883-A-C	chr20	52051883	A	C	2362720	PASS	0	none	9e-6	0	4	9e-6
chr20-052051883-A-G	chr20	52051883	A	G	2362720	PASS	0.95058	eas	0.4496479999999994	4	4	0.95058
chr20-052051908-G-A	chr20	52051908	G	A	2643058	PASS	0.95457	eas	0.47182399999999947	10	10	0.95457
chr20-052051928-A-C	chr20	52051928	A	C	788186	PASS	0	none	0	0	4	1e-6
chr20-052051928-A-G	chr20	52051928	A	G	788186	PASS	0.36813	nfe	0.16760400000000003	1	4	0.36813
chr20-052051971-T-C	chr20	52051971	T	C	2655903	PASS	0.95522	eas	0.6285070000000003	7	8	0.95522
chr20-052051971-T-G	chr20	52051971	T	G	2655903	PASS	0	none	0	0	8	1e-6
chr20-052052033-G-A	chr20	52052033	G	A	62	PASS	0	none	9e-6	0	74	9e-6
chr20-052052033-G-T	chr20	52052033	G	T	62	PASS	0	none	0	0	74	1e-6
chr20-052052049-G-A	chr20	52052049	G	A	585746	PASS	0.17331	sas	0.09370700000000004	12	74	0.17331
chr20-052052049-G-T	chr20	52052049	G	T	585746	PASS	0	none	0	0	74	1e-6
chr20-052052125-G-A	chr20	52052125	G	A	34148	PASS	0.019884	sas	0.005127	1	86	0.019884
chr20-052052207-CTTTATATTTATATAT-*	chr20	52052207	CTTTATATTTATATAT	*	2247652.97	PASS	0	none	9e-6	0	8	9e-6
chr20-052052207-CTTTATATTTATATAT-C	chr20	52052207	CTTTATATTTATATAT	C	2247652.97	PASS	0	none	0	0	8	1e-6
chr20-052052207-CTTTATATTTATATAT-CT	chr20	52052207	CTTTATATTTATATAT	CT	2247652.97	PASS	0	none	0.38238799999999984	8	8	0.38238799999999984
chr20-052052207-CTTTATATTTATATAT-CTTATATTTATATAT	chr20	52052207	CTTTATATTTATATAT	CTTATATTTATATAT	2247652.97	PASS	0	none	9e-6	0	8	9e-6
chr20-052052209-TTATATTTA-*	chr20	52052209	TTATATTTA	*	3629.97	PASS	0	none	0.38252299999999984	8	8	0.38252299999999984
chr20-052052209-TTATATTTA-T	chr20	52052209	TTATATTTA	T	3629.97	PASS	0.26632	afr	3.590000000000004e-4	0	8	0.26632
chr20-052052211-ATATTTATATATTT-*	chr20	52052211	ATATTTATATATTT	*	420.97	PASS	0	none	0.38298099999999985	8	8	0.38298099999999985
chr20-052052211-ATATTTATATATTT-A	chr20	52052211	ATATTTATATATTT	A	420.97	PASS	0	none	9e-6	0	8	9e-6
chr20-052052212-TATTTATATATTTATA-*	chr20	52052212	TATTTATATATTTATA	*	4519.97	PASS	0	none	0.38303499999999985	8	8	0.38303499999999985
chr20-052052212-TATTTATATATTTATA-T	chr20	52052212	TATTTATATATTTATA	T	4519.97	PASS	0.40236	amr	3.3700000000000044e-4	0	8	0.40236
chr20-052052213-ATTTATATATTTAT-*	chr20	52052213	ATTTATATATTTAT	*	1611.97	PASS	0	none	0.38351999999999986	8	8	0.38351999999999986
chr20-052052213-ATTTATATATTTAT-A	chr20	52052213	ATTTATATATTTAT	A	1611.97	PASS	0.0025974	nfe	4.260000000000005e-4	0	8	0.0025974
chr20-052084110-TAGA-GAGA	chr20	52084110	TAGA	GAGA	36428	PASS	0	none	9e-6	0	0	9e-6
chr20-052084110-TAGA-T	chr20	52084110	TAGA	T	36428	PASS	0.022661	sas	0.007197	0	0	0.022661
chr20-052084413-C-T	chr20	52084413	C	T	804188	PASS	0.066676	sas	0.04206500000000001	10	134	0.066676
chr20-052084522-G-A	chr20	52084522	G	A	267289	PASS	0.010476	mid	0.007561	2	134	0.010476
chr20-052084784-C-T	chr20	52084784	C	T	682533	PASS	0.060431	afr	0.00927599999999998	2	134	0.060431
chr20-052084831-C-T	chr20	52084831	C	T	106595	PASS	0.018844	afr	0.00118099999999999	1	134	0.018844
chr20-052085297-C-T	chr20	52085297	C	T	88510	PASS	0.0054282	nfe	0.00244	1	134	0.0054282
chr20-052088220-AGTT-A	chr20	52088220	AGTT	A	15168.97	PASS	0.0012471	nfe	3.3800000000000046e-4	1	134	0.0012471
chr20-052088221-GT-*	chr20	52088221	GT	*	9013.97	PASS	0	none	3.3800000000000046e-4	1	134	3.3800000000000046e-4
chr20-052088221-GT-G	chr20	52088221	GT	G	9013.97	PASS	0.0062064	afr	2.9400000000000004e-4	0	134	0.0062064
chr20-052088525-G-A	chr20	52088525	G	A	151223	PASS	0.030748	afr	0.002917	1	134	0.030748
chr20-052088672-A-G	chr20	52088672	A	G	20103750	PASS	0.57313	afr	0.4432339999999999	56	134	0.57313
chr20-052088883-G-A	chr20	52088883	G	A	42708	PASS	0.0036776	nfe	0.00184099999999999	1	114	0.0036776
chr20-052089045-C-T	chr20	52089045	C	T	11001856	PASS	0.53112	afr	0.37441499999999966	0	0	0.53112
chr20-052096772-C-T	chr20	52096772	C	T	361474	PASS	0.43674	afr	0.08720900000000002	0	0	0.43674
chr20-052097113-TAA-CAA	chr20	52097113	TAA	CAA	10605618	ExcessHet	0	none	0	0	112	1e-6
chr20-052097113-TAA-T	chr20	52097113	TAA	T	10605618	ExcessHet	7.395e-4	afr	0.00567	2	112	0.00567
chr20-052097113-TAA-TA	chr20	52097113	TAA	TA	10605618	ExcessHet	0	none	0.5737760000000003	59	112	0.5737760000000003
chr20-052097113-TAA-TAAA	chr20	52097113	TAA	TAAA	10605618	ExcessHet	0	none	0.00825699999999999	0	112	0.00825699999999999
chr20-052097113-TAA-TAAAA	chr20	52097113	TAA	TAAAA	10605618	ExcessHet	0	none	3.6999999999999985e-5	0	112	3.6999999999999985e-5
chr20-052097450-T-A	chr20	52097450	T	A	17081	PASS	0.0041496	amr	0.00127799999999999	0	132	0.0041496
chr20-052097450-T-C	chr20	52097450	T	C	17081	PASS	9.1133e-4	sas	4.730000000000004e-4	1	132	9.1133e-4
chr20-052097453-ATTTTTTTT-*	chr20	52097453	ATTTTTTTT	*	4245083.97	ExcessHet	0	none	9e-6	0	114	9e-6
chr20-052097453-ATTTTTTTT-A	chr20	52097453	ATTTTTTTT	A	4245083.97	ExcessHet	0	none	0	0	114	1e-6
chr20-052097453-ATTTTTTTT-ATT	chr20	52097453	ATTTTTTTT	ATT	4245083.97	ExcessHet	0	none	0	0	114	1e-6
chr20-052097453-ATTTTTTTT-ATTT	chr20	52097453	ATTTTTTTT	ATTT	4245083.97	ExcessHet	0	none	3.6000000000000035e-4	0	114	3.6000000000000035e-4
chr20-052097453-ATTTTTTTT-ATTTT	chr20	52097453	ATTTTTTTT	ATTTT	4245083.97	ExcessHet	0	none	0.003092	0	114	0.003092
chr20-052097453-ATTTTTTTT-ATTTTT	chr20	52097453	ATTTTTTTT	ATTTTT	4245083.97	ExcessHet	0	none	0.02302200000000001	4	114	0.02302200000000001
chr20-052097453-ATTTTTTTT-ATTTTTT	chr20	52097453	ATTTTTTTT	ATTTTTT	4245083.97	ExcessHet	0	none	0.133506	13	114	0.133506
chr20-052097453-ATTTTTTTT-ATTTTTTT	chr20	52097453	ATTTTTTTT	ATTTTTTT	4245083.97	ExcessHet	0	none	0.3845719999999998	46	114	0.3845719999999998
chr20-052097453-ATTTTTTTT-ATTTTTTTTT	chr20	52097453	ATTTTTTTT	ATTTTTTTTT	4245083.97	ExcessHet	0	none	0.04665400000000001	4	114	0.04665400000000001
chr20-052097453-ATTTTTTTT-ATTTTTTTTTT	chr20	52097453	ATTTTTTTT	ATTTTTTTTTT	4245083.97	ExcessHet	0	none	0.003117	1	114	0.003117
chr20-052097453-ATTTTTTTT-ATTTTTTTTTTT	chr20	52097453	ATTTTTTTT	ATTTTTTTTTTT	4245083.97	ExcessHet	0	none	1.0799999999999996e-4	0	114	1.0799999999999996e-4
chr20-052097453-ATTTTTTTT-ATTTTTTTTTTTT	chr20	52097453	ATTTTTTTT	ATTTTTTTTTTTT	4245083.97	ExcessHet	0	none	0	0	114	1e-6
chr20-052097453-ATTTTTTTT-ATTTTTTTTTTTTTT	chr20	52097453	ATTTTTTTT	ATTTTTTTTTTTTTT	4245083.97	ExcessHet	0	none	0	0	114	1e-6
chr20-052097455-T-*	chr20	52097455	T	*	48	PASS	0	none	0.18350100000000005	19	46	0.18350100000000005
chr20-052097455-T-G	chr20	52097455	T	G	48	PASS	0	none	0	0	46	1e-6
chr20-052097456-T-*	chr20	52097456	T	*	216	PASS	0	none	0.03127300000000001	4	88	0.03127300000000001
chr20-052097456-T-A	chr20	52097456	T	A	216	PASS	0	none	9e-6	0	88	9e-6
chr20-052097487-CTCTG-C	chr20	52097487	CTCTG	C	1455508.97	PASS	0.11022	sas	0.06656600000000003	13	118	0.11022
chr20-052097488-TC-*	chr20	52097488	TC	*	1571.97	PASS	0	none	0.06658100000000002	13	126	0.06658100000000002
chr20-052097488-TC-T	chr20	52097488	TC	T	1571.97	PASS	1.6347e-4	sas	0	0	126	1.6347e-4
chr20-052097490-TGTC-*	chr20	52097490	TGTC	*	1571.97	VQSRTrancheINDEL97.00to99.00	0	none	0.06658100000000002	13	126	0.06658100000000002
chr20-052097490-TGTC-T	chr20	52097490	TGTC	T	1571.97	VQSRTrancheINDEL97.00to99.00	1.6468e-4	sas	0	0	126	1.6468e-4
chr20-052097491-G-*	chr20	52097491	G	*	229	PASS	0	none	0.06659600000000002	13	120	0.06659600000000002
chr20-052097491-G-A	chr20	52097491	G	A	229	PASS	0	none	0	0	120	1e-6
chr20-052097491-G-T	chr20	52097491	G	T	229	PASS	0	none	0	0	120	1e-6
chr20-052098337-C-*	chr20	52098337	C	*	1373859	PASS	0	none	0	0	132	1e-6
chr20-052098337-C-T	chr20	52098337	C	T	1373859	PASS	0.32703	afr	0.09385500000000002	17	132	0.32703
chr20-052098511-G-A	chr20	52098511	G	A	291900	PASS	0.013479	nfe	0.00953699999999999	5	134	0.013479
chr20-052098511-G-T	chr20	52098511	G	T	291900	PASS	2.374e-5	afr	9e-6	0	134	2.374e-5
chr20-052104754-A-C	chr20	52104754	A	C	866	PASS	0	none	0	0	6	1e-6
chr20-052104754-A-G	chr20	52104754	A	G	866	PASS	0	none	0	0	6	1e-6
chr20-052104754-A-T	chr20	52104754	A	T	866	PASS	0	none	0	0	6	1e-6
chr20-052104910-G-A	chr20	52104910	G	A	4325	PASS	1.1316e-4	nfe	5.2999999999999994e-5	1	112	1.1316e-4
chr20-052104910-G-T	chr20	52104910	G	T	4325	PASS	6.955e-4	sas	0	0	112	6.955e-4
chr20-052105004-G-A	chr20	52105004	G	A	2164223	PASS	0.20287	nfe	0.15579400000000002	25	124	0.20287
chr20-052105091-G-A	chr20	52105091	G	A	83941	PASS	0.0098743	nfe	0.006163	3	132	0.0098743
chr20-052105091-G-C	chr20	52105091	G	C	83941	PASS	1.44e-6	nfe	0	0	132	1.44e-6
chr20-052105427-C-T	chr20	52105427	C	T	23561	PASS	0.0089404	nfe	0.003219	2	122	0.0089404
chr20-052110356-G-T	chr20	52110356	G	T	1215961	PASS	0.20285	nfe	0.15661700000000003	24	134	0.20285
chr20-052110591-C-T	chr20	52110591	C	T	4219	PASS	1.4706e-4	nfe	8.9e-5	1	134	1.4706e-4
chr20-052110970-C-T	chr20	52110970	C	T	9151988	PASS	0.33931	amr	0.194738	29	134	0.33931
chr20-052111008-C-G	chr20	52111008	C	G	8971349	PASS	0.33733	amr	0.195196	29	134	0.33733
chr20-052111187-T-A	chr20	52111187	T	A	77	PASS	0	none	0	1	126	1e-6
chr20-052111187-T-G	chr20	52111187	T	G	77	PASS	0	none	3.6999999999999985e-5	0	126	3.6999999999999985e-5
chr20-052111194-TC-CC	chr20	52111194	TC	CC	533	VQSRTrancheINDEL95.00to96.00	0	none	0	0	126	1e-6
chr20-052111194-TC-T	chr20	52111194	TC	T	533	VQSRTrancheINDEL95.00to96.00	2.4355e-4	eas	4.05e-4	0	126	4.05e-4
chr20-052111195-C-*	chr20	52111195	C	*	3413	PASS	0	none	4.04e-4	0	74	4.04e-4
chr20-052111195-C-A	chr20	52111195	C	A	3413	PASS	0.0010141	eas	0.002937	0	74	0.002937
chr20-052111197-ATTTTTTTTTTTTT-*	chr20	52111197	ATTTTTTTTTTTTT	*	5831982	PASS	0	none	0	0	110	1e-6
chr20-052111197-ATTTTTTTTTTTTT-A	chr20	52111197	ATTTTTTTTTTTTT	A	5831982	PASS	2.095e-5	nfe	0	0	110	2.095e-5
chr20-052111197-ATTTTTTTTTTTTT-ATT	chr20	52111197	ATTTTTTTTTTTTT	ATT	5831982	PASS	0	none	1.0799999999999996e-4	0	110	1.0799999999999996e-4
chr20-052111197-ATTTTTTTTTTTTT-ATTT	chr20	52111197	ATTTTTTTTTTTTT	ATTT	5831982	PASS	0	none	2.2999999999999995e-4	0	110	2.2999999999999995e-4
chr20-052111197-ATTTTTTTTTTTTT-ATTTT	chr20	52111197	ATTTTTTTTTTTTT	ATTTT	5831982	PASS	0	none	9.630000000000004e-4	0	110	9.630000000000004e-4
chr20-052111197-ATTTTTTTTTTTTT-ATTTTT	chr20	52111197	ATTTTTTTTTTTTT	ATTTTT	5831982	PASS	0	none	0.006417	1	110	0.006417
chr20-052111197-ATTTTTTTTTTTTT-ATTTTTT	chr20	52111197	ATTTTTTTTTTTTT	ATTTTTT	5831982	PASS	0	none	0.03094500000000001	8	110	0.03094500000000001
chr20-052111197-ATTTTTTTTTTTTT-ATTTTTTT	chr20	52111197	ATTTTTTTTTTTTT	ATTTTTTT	5831982	PASS	0	none	0.124783	18	110	0.124783
chr20-052111197-ATTTTTTTTTTTTT-ATTTTTTTT	chr20	52111197	ATTTTTTTTTTTTT	ATTTTTTTT	5831982	PASS	0	none	0.041344	5	110	0.041344
chr20-052111197-ATTTTTTTTTTTTT-ATTTTTTTTT	chr20	52111197	ATTTTTTTTTTTTT	ATTTTTTTTT	5831982	PASS	0	none	0.066204	7	110	0.066204
chr20-052111197-ATTTTTTTTTTTTT-ATTTTTTTTTT	chr20	52111197	ATTTTTTTTTTTTT	ATTTTTTTTTT	5831982	PASS	0	none	0.13626100000000002	14	110	0.13626100000000002
chr20-052111197-ATTTTTTTTTTTTT-ATTTTTTTTTTT	chr20	52111197	ATTTTTTTTTTTTT	ATTTTTTTTTTT	5831982	PASS	0	none	0.106465	13	110	0.106465
chr20-052111197-ATTTTTTTTTTTTT-ATTTTTTTTTTTT	chr20	52111197	ATTTTTTTTTTTTT	ATTTTTTTTTTTT	5831982	PASS	0	none	0.15608400000000003	16	110	0.15608400000000003
chr20-052111197-ATTTTTTTTTTTTT-ATTTTTTTTTTTTTT	chr20	52111197	ATTTTTTTTTTTTT	ATTTTTTTTTTTTTT	5831982	PASS	0	none	0.024555	0	110	0.024555
chr20-052111197-ATTTTTTTTTTTTT-ATTTTTTTTTTTTTTT	chr20	52111197	ATTTTTTTTTTTTT	ATTTTTTTTTTTTTTT	5831982	PASS	0	none	0.004822	0	110	0.004822
chr20-052111197-ATTTTTTTTTTTTT-ATTTTTTTTTTTTTTTT	chr20	52111197	ATTTTTTTTTTTTT	ATTTTTTTTTTTTTTTT	5831982	PASS	0	none	0.00113199999999999	0	110	0.00113199999999999
chr20-052111197-ATTTTTTTTTTTTT-ATTTTTTTTTTTTTTTTT	chr20	52111197	ATTTTTTTTTTTTT	ATTTTTTTTTTTTTTTTT	5831982	PASS	0	none	7.099999999999998e-5	0	110	7.099999999999998e-5
chr20-052111197-ATTTTTTTTTTTTT-ATTTTTTTTTTTTTTTTTT	chr20	52111197	ATTTTTTTTTTTTT	ATTTTTTTTTTTTTTTTTT	5831982	PASS	0	none	0	0	110	1e-6
chr20-052111197-ATTTTTTTTTTTTT-CTTTTTTTTTTTTT	chr20	52111197	ATTTTTTTTTTTTT	CTTTTTTTTTTTTT	5831982	PASS	0	none	0	0	110	1e-6
chr20-052111197-ATTTTTTTTTTTTT-TTTTTTTTTTTTTT	chr20	52111197	ATTTTTTTTTTTTT	TTTTTTTTTTTTTT	5831982	PASS	0	none	3.6999999999999985e-5	0	110	3.6999999999999985e-5
chr20-052111198-T-*	chr20	52111198	T	*	4662	PASS	0	none	0.5158440000000005	61	102	0.5158440000000005
chr20-052111198-T-A	chr20	52111198	T	A	4662	PASS	0.21826	nfe	0.007088	1	102	0.21826
chr20-052117575-C-T	chr20	52117575	C	T	608375	PASS	0.13331	amr	0.03952200000000001	0	0	0.13331
chr20-052151867-T-C	chr20	52151867	T	C	2853941	PASS	0.41185	amr	0.30647299999999944	25	62	0.41185
chr20-052151873-C-G	chr20	52151873	C	G	1586548	PASS	0	none	0	0	70	1e-6
chr20-052151873-C-T	chr20	52151873	C	T	1586548	PASS	0.27968	amr	0.144333	13	70	0.27968
chr20-052151937-T-C	chr20	52151937	T	C	4604962	PASS	0.4126	amr	0.32941199999999965	49	128	0.4126
chr20-052152133-GT-G	chr20	52152133	GT	G	9183211.97	PASS	0.44223	amr	0.3529719999999997	52	134	0.44223
chr20-052152477-G-C	chr20	52152477	G	C	253021	PASS	0.0065091	nfe	0.003957	2	134	0.0065091
chr20-052152644-G-*	chr20	52152644	G	*	8188563	PASS	0	none	9e-6	0	134	9e-6
chr20-052152644-G-A	chr20	52152644	G	A	8188563	PASS	0.32822	amr	0.16782000000000002	25	134	0.32822
chr20-052152840-C-T	chr20	52152840	C	T	10727040	PASS	0.33507	amr	0.177868	25	134	0.33507
chr20-052153010-A-G	chr20	52153010	A	G	12039500	PASS	0.33567	amr	0.177841	25	134	0.33567
chr20-052159980-CAAA-AAAA	chr20	52159980	CAAA	AAAA	21437	PASS	0	none	1.88e-4	0	128	1.88e-4
chr20-052159980-CAAA-C	chr20	52159980	CAAA	C	21437	PASS	3.895e-5	nfe	0.00149699999999999	0	128	0.00149699999999999
chr20-052159980-CAAA-CAA	chr20	52159980	CAAA	CAA	21437	PASS	0	none	4.950000000000003e-4	0	128	4.950000000000003e-4
chr20-052159980-CAAA-CAAAA	chr20	52159980	CAAA	CAAAA	21437	PASS	0	none	0.00872799999999999	1	128	0.00872799999999999
chr20-052159980-CAAA-CAAAAA	chr20	52159980	CAAA	CAAAAA	21437	PASS	0	none	2.2000000000000003e-5	0	128	2.2000000000000003e-5
chr20-052159983-A-*	chr20	52159983	A	*	5789631	PASS	0	none	6.570000000000002e-4	0	134	6.570000000000002e-4
chr20-052159983-A-C	chr20	52159983	A	C	5789631	PASS	0.61214	afr	0.3084509999999995	42	134	0.61214
chr20-052160289-G-A	chr20	52160289	G	A	1245	PASS	8.851e-5	nfe	0	1	134	8.851e-5
chr20-052160487-A-G	chr20	52160487	A	G	3488446	PASS	0.36218	amr	0.222402	36	134	0.36218
chr20-052164759-TAA-AAA	chr20	52164759	TAA	AAA	8719528	ExcessHet	0	none	0	0	122	1e-6
chr20-052164759-TAA-T	chr20	52164759	TAA	T	8719528	ExcessHet	3.173e-5	nfe	5.180000000000002e-4	0	122	5.180000000000002e-4
chr20-052164759-TAA-TA	chr20	52164759	TAA	TA	8719528	ExcessHet	0	none	0.193031	22	122	0.193031
chr20-052164759-TAA-TAAA	chr20	52164759	TAA	TAAA	8719528	ExcessHet	0	none	0.07326700000000001	9	122	0.07326700000000001
chr20-052164759-TAA-TAAAA	chr20	52164759	TAA	TAAAA	8719528	ExcessHet	0	none	0.199067	31	122	0.199067
chr20-052164759-TAA-TAAAAA	chr20	52164759	TAA	TAAAAA	8719528	ExcessHet	0	none	0.003067	0	122	0.003067
chr20-052164759-TAA-TAAAAAA	chr20	52164759	TAA	TAAAAAA	8719528	ExcessHet	0	none	0	0	122	1e-6
chr20-052164760-A-*	chr20	52164760	A	*	1574	PASS	0	none	0.193578	22	98	0.193578
chr20-052164760-A-T	chr20	52164760	A	T	1574	PASS	6.015e-5	nfe	2.2000000000000003e-5	0	98	6.015e-5
chr20-052165170-T-*	chr20	52165170	T	*	1835805	PASS	0	none	9e-6	0	2	9e-6
chr20-052165170-T-C	chr20	52165170	T	C	1835805	PASS	0.12323	amr	0.04396000000000002	0	2	0.12323
chr20-052165186-G-*	chr20	52165186	G	*	7549152	PASS	0	none	9e-6	0	0	9e-6
chr20-052165186-G-A	chr20	52165186	G	A	7549152	PASS	0.37714	amr	0.185598	0	0	0.37714
chr20-052165563-T-*	chr20	52165563	T	*	5738630	PASS	0	none	0	0	82	1e-6
chr20-052165563-T-C	chr20	52165563	T	C	5738630	PASS	0.37192	amr	0.222196	21	82	0.37192
chr20-052165586-C-T	chr20	52165586	C	T	86676	PASS	0.0050563	nfe	0.003269	1	114	0.0050563
chr20-052165764-A-G	chr20	52165764	A	G	16295254	PASS	0.69496	amr	0.5136420000000006	69	134	0.69496
chr20-052165804-C-A	chr20	52165804	C	A	7304180	PASS	0.376	amr	0.227878	36	134	0.376
chr20-052166069-G-T	chr20	52166069	G	T	4957991	PASS	0.37096	amr	0.227123	36	134	0.37096
chr20-052166074-C-G	chr20	52166074	C	G	504823	PASS	0.046005	sas	0.022082	3	134	0.046005
chr20-052186905-C-T	chr20	52186905	C	T	2331183	PASS	0.27971	afr	0.08905600000000001	9	134	0.27971
chr20-052186920-C-A	chr20	52186920	C	A	559228	PASS	8.4e-7	nfe	0	0	134	1e-6
chr20-052186920-C-T	chr20	52186920	C	T	559228	PASS	0.05681	mid	0.02121000000000002	4	134	0.05681
chr20-052187034-G-A	chr20	52187034	G	A	2405730	PASS	0.27974	afr	0.08905600000000001	9	134	0.27974
chr20-052187221-T-A	chr20	52187221	T	A	858677	PASS	0.26026	afr	0.08497900000000001	9	134	0.26026
chr20-052191738-C-G	chr20	52191738	C	G	10813	PASS	0	none	0	0	128	1e-6
chr20-052191738-C-T	chr20	52191738	C	T	10813	PASS	0.0013	nfe	6.570000000000002e-4	1	128	0.0013
chr20-052191987-G-T	chr20	52191987	G	T	161349	PASS	0.11194	eas	0.041566	0	0	0.11194
chr20-052690966-A-T	chr20	52690966	A	T	17191	PASS	0	none	0.01312499999999998	0	0	0.01312499999999998
chr20-052972606-TATCA-AATCA	chr20	52972606	TATCA	AATCA	785	PASS	0	none	9e-6	0	0	9e-6
chr20-052972606-TATCA-T	chr20	52972606	TATCA	T	785	PASS	0	none	1.87e-4	0	0	1.87e-4
chr20-052972748-TGGAGGA-*	chr20	52972748	TGGAGGA	*	19808	PASS	0	none	9e-6	0	0	9e-6
chr20-052972748-TGGAGGA-AGGAGGA	chr20	52972748	TGGAGGA	AGGAGGA	19808	PASS	0	none	0.00115199999999999	0	0	0.00115199999999999
chr20-052972748-TGGAGGA-CGGAGGA	chr20	52972748	TGGAGGA	CGGAGGA	19808	PASS	0	none	0	0	0	1e-6
chr20-052972748-TGGAGGA-GGGAGGA	chr20	52972748	TGGAGGA	GGGAGGA	19808	PASS	0	none	2.720000000000003e-4	0	0	2.720000000000003e-4
chr20-052972748-TGGAGGA-T	chr20	52972748	TGGAGGA	T	19808	PASS	0	none	9e-6	0	0	9e-6
chr20-052972748-TGGAGGA-TGGA	chr20	52972748	TGGAGGA	TGGA	19808	PASS	0	none	0.004502	0	0	0.004502
chr20-052972748-TGGAGGA-TGGAGGAGGA	chr20	52972748	TGGAGGA	TGGAGGAGGA	19808	PASS	0	none	0.00183499999999999	0	0	0.00183499999999999
chr20-052972751-A-*	chr20	52972751	A	*	196	PASS	0	none	0.004604	0	0	0.004604
chr20-052972751-A-T	chr20	52972751	A	T	196	PASS	8.482e-5	nfe	1.27e-4	0	0	1.27e-4
chr20-052972826-CTT-ATT	chr20	52972826	CTT	ATT	25107	VQSRTrancheINDEL95.00to96.00	0	none	0	0	4	1e-6
chr20-052972826-CTT-C	chr20	52972826	CTT	C	25107	VQSRTrancheINDEL95.00to96.00	0	none	0	0	4	1e-6
chr20-052972826-CTT-CT	chr20	52972826	CTT	CT	25107	VQSRTrancheINDEL95.00to96.00	0	none	0.003892	0	4	0.003892
chr20-052972826-CTT-CTTT	chr20	52972826	CTT	CTTT	25107	VQSRTrancheINDEL95.00to96.00	0	none	0.01124699999999999	0	4	0.01124699999999999
chr20-052972826-CTT-CTTTT	chr20	52972826	CTT	CTTTT	25107	VQSRTrancheINDEL95.00to96.00	0	none	1.0699999999999996e-4	0	4	1.0699999999999996e-4
chr20-052972847-A-C	chr20	52972847	A	C	191	PASS	2.4345e-4	nfe	1.6699999999999994e-4	1	10	2.4345e-4
chr20-052972847-A-G	chr20	52972847	A	G	191	PASS	0	none	0	0	10	1e-6
chr20-052972897-A-C	chr20	52972897	A	C	615	VQSRTrancheSNP99.80to99.90	4.7941e-4	nfe	5.4e-4	0	28	5.4e-4
chr20-052972898-A-C	chr20	52972898	A	C	3806	VQSRTrancheSNP99.80to99.90	0.010014	nfe	0.003588	0	8	0.010014
chr20-052972946-CAAAA-AAAAA	chr20	52972946	CAAAA	AAAAA	419871	ExcessHet	0	none	4.720000000000004e-4	0	68	4.720000000000004e-4
chr20-052972946-CAAAA-C	chr20	52972946	CAAAA	C	419871	ExcessHet	3.829e-5	nfe	0	0	68	3.829e-5
chr20-052972946-CAAAA-CA	chr20	52972946	CAAAA	CA	419871	ExcessHet	0	none	6.790000000000002e-4	0	68	6.790000000000002e-4
chr20-052972946-CAAAA-CAA	chr20	52972946	CAAAA	CAA	419871	ExcessHet	0	none	0.01100599999999999	2	68	0.01100599999999999
chr20-052972946-CAAAA-CAAA	chr20	52972946	CAAAA	CAAA	419871	ExcessHet	0	none	0.068774	8	68	0.068774
chr20-052972946-CAAAA-CAAAAA	chr20	52972946	CAAAA	CAAAAA	419871	ExcessHet	0	none	0.125124	16	68	0.125124
chr20-052972946-CAAAA-CAAAAAA	chr20	52972946	CAAAA	CAAAAAA	419871	ExcessHet	0	none	0.018719	1	68	0.018719
chr20-052972946-CAAAA-CAAAAAAA	chr20	52972946	CAAAA	CAAAAAAA	419871	ExcessHet	0	none	0.00144599999999999	1	68	0.00144599999999999
chr20-052972946-CAAAA-CAAAAAAAA	chr20	52972946	CAAAA	CAAAAAAAA	419871	ExcessHet	0	none	1.6699999999999994e-4	0	68	1.6699999999999994e-4
chr20-052972946-CAAAA-CAAAAAAAAA	chr20	52972946	CAAAA	CAAAAAAAAA	419871	ExcessHet	0	none	0	0	68	1e-6
chr20-052972946-CAAAA-CAAAAAAAAAA	chr20	52972946	CAAAA	CAAAAAAAAAA	419871	ExcessHet	0	none	0	0	68	1e-6
chr20-052972946-CAAAA-CCAAAAA	chr20	52972946	CAAAA	CCAAAAA	419871	ExcessHet	0	none	0	0	68	1e-6
chr20-052972948-A-*	chr20	52972948	A	*	207	PASS	0	none	0.01204799999999999	2	60	0.01204799999999999
chr20-052972948-A-C	chr20	52972948	A	C	207	PASS	0	none	9e-6	0	60	9e-6
chr20-052972948-A-G	chr20	52972948	A	G	207	PASS	1.194e-5	nfe	3.6999999999999985e-5	0	60	3.6999999999999985e-5
chr20-052972960-AC-*	chr20	52972960	AC	*	250	PASS	0	none	9e-6	0	104	9e-6
chr20-052972960-AC-A	chr20	52972960	AC	A	250	PASS	1.083e-5	nfe	9e-6	0	104	1.083e-5
chr20-052972960-AC-AACC	chr20	52972960	AC	AACC	250	PASS	0	none	0	0	104	1e-6
chr20-052972960-AC-ATC	chr20	52972960	AC	ATC	250	PASS	0	none	0	0	104	1e-6
chr20-052972960-AC-CC	chr20	52972960	AC	CC	250	PASS	0	none	0	0	104	1e-6
chr20-052973013-GA-AA	chr20	52973013	GA	AA	312123	PASS	0	none	9e-6	0	132	9e-6
chr20-052973013-GA-G	chr20	52973013	GA	G	312123	PASS	4.0872e-4	nfe	1.88e-4	0	132	4.0872e-4
chr20-052973013-GA-GAA	chr20	52973013	GA	GAA	312123	PASS	0	none	0.05701400000000001	9	132	0.05701400000000001
chr20-052973013-GA-GAAA	chr20	52973013	GA	GAAA	312123	PASS	0	none	3.6999999999999985e-5	0	132	3.6999999999999985e-5
chr20-052973416-A-T	chr20	52973416	A	T	94178	PASS	0.007842	nfe	0.005133	1	134	0.007842
chr20-053185529-C-G	chr20	53185529	C	G	5059253	PASS	0.72835	eas	0.43052199999999985	48	120	0.72835
chr20-053185593-T-C	chr20	53185593	T	C	12297243	PASS	0.85426	afr	0.6056240000000004	79	134	0.85426
chr20-053185619-CA-C	chr20	53185619	CA	C	131255.97	PASS	0.0085623	nfe	0.005905	1	134	0.0085623
chr20-053185619-CA-CAA	chr20	53185619	CA	CAA	131255.97	PASS	0	none	0	0	134	1e-6
chr20-053253422-A-C	chr20	53253422	A	C	476	PASS	3.1e-7	nfe	0	1	134	1e-6
chr20-053253428-T-A	chr20	53253428	T	A	103576	PASS	0.0054207	nfe	0.003957	1	134	0.0054207
chr20-053253429-C-T	chr20	53253429	C	T	103542	PASS	0.0054168	nfe	0.003957	1	134	0.0054168
chr20-053253797-G-C	chr20	53253797	G	C	5750586	PASS	0.12048	nfe	0.09431600000000002	12	134	0.12048
chr20-053254310-T-C	chr20	53254310	T	C	45649190	PASS	0.93471	afr	0.7394560000000001	89	134	0.93471
chr20-053254963-G-A	chr20	53254963	G	A	308400	PASS	0.0096202	nfe	0.005622	2	134	0.0096202
chr20-053256362-G-A	chr20	53256362	G	A	9573	PASS	2.2423e-4	nfe	1.0799999999999996e-4	1	134	2.2423e-4
chr20-053273303-CTTTTT-C	chr20	53273303	CTTTTT	C	40112.97	PASS	0.029333	nfe	0.01716100000000001	0	0	0.029333
chr20-053273303-CTTTTT-CTTTTTT	chr20	53273303	CTTTTT	CTTTTTT	40112.97	PASS	0	none	2.2000000000000003e-5	0	0	2.2000000000000003e-5
chr20-053421408-C-A	chr20	53421408	C	A	328614	PASS	0.24977	mid	0.11578600000000004	0	0	0.24977
chr20-053421439-A-G	chr20	53421439	A	G	380083	PASS	0.2879	amr	0.12497400000000004	0	0	0.2879
chr20-053461368-A-G	chr20	53461368	A	G	236451	PASS	0.51124	afr	0.12958300000000003	0	0	0.51124
chr20-053494287-CAAAA-C	chr20	53494287	CAAAA	C	16678.97	PASS	0	none	9e-6	0	0	9e-6
chr20-053494287-CAAAA-CA	chr20	53494287	CAAAA	CA	16678.97	PASS	0	none	4.03e-4	0	0	4.03e-4
chr20-053494287-CAAAA-CAA	chr20	53494287	CAAAA	CAA	16678.97	PASS	0	none	8.890000000000005e-4	0	0	8.890000000000005e-4
chr20-053494287-CAAAA-CAAA	chr20	53494287	CAAAA	CAAA	16678.97	PASS	0	none	0.00591	0	0	0.00591
chr20-053494287-CAAAA-CAAAAA	chr20	53494287	CAAAA	CAAAAA	16678.97	PASS	0	none	0.004757	0	0	0.004757
chr20-053494287-CAAAA-CAAAAAA	chr20	53494287	CAAAA	CAAAAAA	16678.97	PASS	0	none	3.590000000000004e-4	0	0	3.590000000000004e-4
chr20-053556730-G-A	chr20	53556730	G	A	130409	PASS	0.50204	nfe	0.08459000000000001	0	0	0.50204
chr20-053556766-G-C	chr20	53556766	G	C	143244	PASS	0.45105	nfe	0.090738	0	0	0.45105
chr20-053556802-C-A	chr20	53556802	C	A	144752	PASS	0	none	0	0	0	1e-6
chr20-053556802-C-G	chr20	53556802	C	G	144752	PASS	0.4969	nfe	0.091273	0	0	0.4969
chr20-053566991-AAAAAAAAAAG-A	chr20	53566991	AAAAAAAAAAG	A	50.97	PASS	0	none	9e-6	0	0	9e-6
chr20-053566998-A-*	chr20	53566998	A	*	38.97	VQSRTrancheINDEL99.50to99.90	0	none	9e-6	0	0	9e-6
chr20-053566998-A-ACCAAACACACCC	chr20	53566998	A	ACCAAACACACCC	38.97	VQSRTrancheINDEL99.50to99.90	0	none	0	0	0	1e-6
chr20-053567001-G-*	chr20	53567001	G	*	48	VQSRTrancheSNP99.80to99.90	0	none	9e-6	0	0	9e-6
chr20-053567001-G-C	chr20	53567001	G	C	48	VQSRTrancheSNP99.80to99.90	0	none	0	0	0	1e-6
chr20-053569275-C-*	chr20	53569275	C	*	7405160	PASS	0	none	2.2000000000000003e-5	0	0	2.2000000000000003e-5
chr20-053569275-C-A	chr20	53569275	C	A	7405160	PASS	0.82477	afr	0.47622399999999954	0	0	0.82477
chr20-053571860-GAA-*	chr20	53571860	GAA	*	982221	ExcessHet	0	none	5.180000000000002e-4	0	120	5.180000000000002e-4
chr20-053571860-GAA-AAA	chr20	53571860	GAA	AAA	982221	ExcessHet	0	none	8.450000000000003e-4	0	120	8.450000000000003e-4
chr20-053571860-GAA-G	chr20	53571860	GAA	G	982221	ExcessHet	0	none	1.6699999999999994e-4	0	120	1.6699999999999994e-4
chr20-053571860-GAA-GA	chr20	53571860	GAA	GA	982221	ExcessHet	0	none	0.005723	0	120	0.005723
chr20-053571860-GAA-GAAA	chr20	53571860	GAA	GAAA	982221	ExcessHet	0	none	0.160137	22	120	0.160137
chr20-053571860-GAA-GAAAA	chr20	53571860	GAA	GAAAA	982221	ExcessHet	0	none	0.003421	1	120	0.003421
chr20-053571860-GAA-GAAAAA	chr20	53571860	GAA	GAAAAA	982221	ExcessHet	0	none	3.6999999999999985e-5	0	120	3.6999999999999985e-5
chr20-053571860-GAA-GAAAAAA	chr20	53571860	GAA	GAAAAAA	982221	ExcessHet	0	none	9e-6	0	120	9e-6
chr20-053571986-G-C	chr20	53571986	G	C	3105146	PASS	0	none	0	0	134	1e-6
chr20-053571986-G-GC	chr20	53571986	G	GC	3105146	PASS	0.42965	eas	0.361916	62	134	0.42965
chr20-053574661-G-A	chr20	53574661	G	A	19016	PASS	0.03571	nfe	0.01249799999999999	0	0	0.03571
chr20-053575153-G-A	chr20	53575153	G	A	80	PASS	0	none	0	0	0	1e-6
chr20-053575153-G-T	chr20	53575153	G	T	80	PASS	0	none	9e-6	0	0	9e-6
chr20-053575358-A-C	chr20	53575358	A	C	349801	PASS	0.18371	afr	0.095032	0	6	0.18371
chr20-053575708-G-A	chr20	53575708	G	A	28503	PASS	0.0019513	nfe	8.930000000000006e-4	1	134	0.0019513
chr20-053575769-A-C	chr20	53575769	A	C	182778	PASS	0.041576	afr	0.004518	1	134	0.041576
chr20-053576021-G-A	chr20	53576021	G	A	509003	PASS	0.0078405	nfe	0.004672	2	134	0.0078405
chr20-053576022-C-A	chr20	53576022	C	A	508289	PASS	0.0078369	nfe	0.004672	2	134	0.0078369
chr20-053576056-C-G	chr20	53576056	C	G	1513929	PASS	0	none	0	0	134	1e-6
chr20-053576056-C-T	chr20	53576056	C	T	1513929	PASS	0.039109	nfe	0.02031100000000001	4	134	0.039109
chr20-053576098-T-C	chr20	53576098	T	C	8255491	PASS	0.15809	mid	0.113816	12	134	0.15809
chr20-053576418-C-G	chr20	53576418	C	G	398407	PASS	0.01336	sas	0.004646	1	134	0.01336
chr20-053576459-A-G	chr20	53576459	A	G	98171	PASS	0.0035002	nfe	0.00108399999999999	3	134	0.0035002
chr20-053576549-C-T	chr20	53576549	C	T	8618874	PASS	0.21359	afr	0.139175	12	134	0.21359
chr20-053576550-G-A	chr20	53576550	G	A	58773	PASS	0.0020169	mid	6.340000000000003e-4	1	134	0.0020169
chr20-053576939-C-T	chr20	53576939	C	T	1587	PASS	1.32e-6	nfe	0	1	134	1.32e-6
chr20-053577003-C-T	chr20	53577003	C	T	146619	PASS	0.0036205	nfe	0.00164499999999999	1	134	0.0036205
chr20-053581409-GAGAC-G	chr20	53581409	GAGAC	G	4734377.97	PASS	0.21237	afr	0.13661900000000002	12	134	0.21237
chr20-053581599-T-C	chr20	53581599	T	C	717005	PASS	0.046203	sas	0.01275399999999999	1	134	0.046203
chr20-053581599-T-G	chr20	53581599	T	G	717005	PASS	1.2471e-4	sas	0	0	134	1.2471e-4
chr20-053581801-T-A	chr20	53581801	T	A	6495352	PASS	0.33653	eas	0.074362	2	134	0.33653
chr20-053581933-A-G	chr20	53581933	A	G	1317363	PASS	0.025974	nfe	0.01530099999999999	1	134	0.025974
chr20-053582080-C-A	chr20	53582080	C	A	346661	PASS	0.041689	afr	0.004672	1	134	0.041689
chr20-053582080-C-T	chr20	53582080	C	T	346661	PASS	1.5445e-4	amr	9e-6	0	134	1.5445e-4
chr20-053582392-G-T	chr20	53582392	G	T	871	PASS	1.9023e-4	eas	4.490000000000005e-4	1	34	4.490000000000005e-4
chr20-053582397-C-A	chr20	53582397	C	A	1245	PASS	3.316e-5	afr	5.850000000000005e-4	1	26	5.850000000000005e-4
chr20-053582402-T-*	chr20	53582402	T	*	2782	PASS	0	none	0	0	30	1e-6
chr20-053582402-T-A	chr20	53582402	T	A	2782	PASS	2.36e-4	eas	0.00115299999999999	1	30	0.00115299999999999
chr20-053582428-A-G	chr20	53582428	A	G	2100051	PASS	0.17616	eas	0.04118500000000001	2	134	0.17616
chr20-053582440-G-A	chr20	53582440	G	A	518839	PASS	0.012367	mid	0.00883399999999999	2	134	0.012367
chr20-053582798-G-A	chr20	53582798	G	A	2920	PASS	2.553e-5	nfe	2.2000000000000003e-5	1	134	2.553e-5
chr20-053582956-A-G	chr20	53582956	A	G	709154	PASS	0.18009	eas	0.03394200000000001	2	134	0.18009
chr20-053875234-GAA-*	chr20	53875234	GAA	*	3298498	PASS	0	none	6.999999999999998e-5	0	0	6.999999999999998e-5
chr20-053875234-GAA-AAA	chr20	53875234	GAA	AAA	3298498	PASS	0	none	1.0699999999999996e-4	0	0	1.0699999999999996e-4
chr20-053875234-GAA-G	chr20	53875234	GAA	G	3298498	PASS	2.594e-5	sas	1.0699999999999996e-4	0	0	1.0699999999999996e-4
chr20-053875234-GAA-GA	chr20	53875234	GAA	GA	3298498	PASS	0	none	0.004706	0	0	0.004706
chr20-053875234-GAA-GAAA	chr20	53875234	GAA	GAAA	3298498	PASS	0	none	0.3937789999999993	0	0	0.3937789999999993
chr20-053875234-GAA-GAAAA	chr20	53875234	GAA	GAAAA	3298498	PASS	0	none	0.04111500000000001	0	0	0.04111500000000001
chr20-053875234-GAA-GAAAAA	chr20	53875234	GAA	GAAAAA	3298498	PASS	0	none	6.080000000000004e-4	0	0	6.080000000000004e-4
chr20-053875234-GAA-GTAA	chr20	53875234	GAA	GTAA	3298498	PASS	0	none	0	0	0	1e-6
chr20-053941395-GGTGTGTGTGTGTGTGTGTGTGTGCGC-*	chr20	53941395	GGTGTGTGTGTGTGTGTGTGTGTGCGC	*	975736.97	PASS	0	none	0	0	0	1e-6
chr20-053941395-GGTGTGTGTGTGTGTGTGTGTGTGCGC-G	chr20	53941395	GGTGTGTGTGTGTGTGTGTGTGTGCGC	G	975736.97	PASS	9.041e-5	sas	2.2000000000000003e-5	0	0	9.041e-5
chr20-053941395-GGTGTGTGTGTGTGTGTGTGTGTGCGC-GCTGTGTGTGTGTGTGTGTGTGTGTGCGC	chr20	53941395	GGTGTGTGTGTGTGTGTGTGTGTGCGC	GCTGTGTGTGTGTGTGTGTGTGTGTGCGC	975736.97	PASS	0	none	0	0	0	1e-6
chr20-053941395-GGTGTGTGTGTGTGTGTGTGTGTGCGC-GGCGCGTGTGTGTGTGTGTGTGTGTGTGCGC	chr20	53941395	GGTGTGTGTGTGTGTGTGTGTGTGCGC	GGCGCGTGTGTGTGTGTGTGTGTGTGTGCGC	975736.97	PASS	0	none	0	0	0	1e-6
chr20-053941395-GGTGTGTGTGTGTGTGTGTGTGTGCGC-GGTGTGTGTGTGTGCGC	chr20	53941395	GGTGTGTGTGTGTGTGTGTGTGTGCGC	GGTGTGTGTGTGTGCGC	975736.97	PASS	0	none	0	0	0	1e-6
chr20-053941395-GGTGTGTGTGTGTGTGTGTGTGTGCGC-GGTGTGTGTGTGTGTGTGCGC	chr20	53941395	GGTGTGTGTGTGTGTGTGTGTGTGCGC	GGTGTGTGTGTGTGTGTGCGC	975736.97	PASS	0	none	6.999999999999998e-5	0	0	6.999999999999998e-5
chr20-053941395-GGTGTGTGTGTGTGTGTGTGTGTGCGC-GGTGTGTGTGTGTGTGTGTGCGC	chr20	53941395	GGTGTGTGTGTGTGTGTGTGTGTGCGC	GGTGTGTGTGTGTGTGTGTGCGC	975736.97	PASS	0	none	0.00156499999999999	0	0	0.00156499999999999
chr20-053941395-GGTGTGTGTGTGTGTGTGTGTGTGCGC-GGTGTGTGTGTGTGTGTGTGTGCGC	chr20	53941395	GGTGTGTGTGTGTGTGTGTGTGTGCGC	GGTGTGTGTGTGTGTGTGTGTGCGC	975736.97	PASS	0	none	0.01858	0	0	0.01858
chr20-053941395-GGTGTGTGTGTGTGTGTGTGTGTGCGC-GGTGTGTGTGTGTGTGTGTGTGTGTGCGC	chr20	53941395	GGTGTGTGTGTGTGTGTGTGTGTGCGC	GGTGTGTGTGTGTGTGTGTGTGTGTGCGC	975736.97	PASS	0	none	0.0627	0	0	0.0627
chr20-053941395-GGTGTGTGTGTGTGTGTGTGTGTGCGC-GGTGTGTGTGTGTGTGTGTGTGTGTGTGCGC	chr20	53941395	GGTGTGTGTGTGTGTGTGTGTGTGCGC	GGTGTGTGTGTGTGTGTGTGTGTGTGTGCGC	975736.97	PASS	0	none	0.08755700000000001	0	0	0.08755700000000001
chr20-053941395-GGTGTGTGTGTGTGTGTGTGTGTGCGC-GGTGTGTGTGTGTGTGTGTGTGTGTGTGTGCGC	chr20	53941395	GGTGTGTGTGTGTGTGTGTGTGTGCGC	GGTGTGTGTGTGTGTGTGTGTGTGTGTGTGCGC	975736.97	PASS	0	none	0.01124599999999999	0	0	0.01124599999999999
chr20-053941395-GGTGTGTGTGTGTGTGTGTGTGTGCGC-GGTGTGTGTGTGTGTGTGTGTGTGTGTGTGTGCGC	chr20	53941395	GGTGTGTGTGTGTGTGTGTGTGTGCGC	GGTGTGTGTGTGTGTGTGTGTGTGTGTGTGTGCGC	975736.97	PASS	0	none	2.93e-4	0	0	2.93e-4
chr20-053941395-GGTGTGTGTGTGTGTGTGTGTGTGCGC-GGTGTGTGTGTGTGTGTGTGTGTGTGTGTGTGTGTGTGTGCGC	chr20	53941395	GGTGTGTGTGTGTGTGTGTGTGTGCGC	GGTGTGTGTGTGTGTGTGTGTGTGTGTGTGTGTGTGTGTGCGC	975736.97	PASS	0	none	9e-6	0	0	9e-6
chr20-053941395-GGTGTGTGTGTGTGTGTGTGTGTGCGC-GTGTGTGTGTGTGTGTGTGTGTGTGTGTGTGTGCGC	chr20	53941395	GGTGTGTGTGTGTGTGTGTGTGTGCGC	GTGTGTGTGTGTGTGTGTGTGTGTGTGTGTGTGCGC	975736.97	PASS	0	none	0	0	0	1e-6
chr20-053941395-GGTGTGTGTGTGTGTGTGTGTGTGCGC-GTTGTGTGTGTGTGTGTGTGTGTGTGTGCGC	chr20	53941395	GGTGTGTGTGTGTGTGTGTGTGTGCGC	GTTGTGTGTGTGTGTGTGTGTGTGTGTGCGC	975736.97	PASS	0	none	0	0	0	1e-6
chr20-053941419-C-*	chr20	53941419	C	*	3566446	PASS	0	none	0.00190899999999999	0	0	0.00190899999999999
chr20-053941419-C-CACGCGCGTGTGTGT	chr20	53941419	C	CACGCGCGTGTGTGT	3566446	PASS	0	none	9e-6	0	0	9e-6
chr20-053941419-C-CACGCGTGTGTGT	chr20	53941419	C	CACGCGTGTGTGT	3566446	PASS	0.0014268	mid	1.47e-4	0	0	0.0014268
chr20-053941419-C-CGCGCGCGCGTGTGTGT	chr20	53941419	C	CGCGCGCGCGTGTGTGT	3566446	PASS	3.3462e-4	amr	8.420000000000002e-4	0	0	8.420000000000002e-4
chr20-053941419-C-CGCGCGCGTGTGTGT	chr20	53941419	C	CGCGCGCGTGTGTGT	3566446	PASS	0.40415	eas	0.070123	0	0	0.40415
chr20-053941419-C-CGCGCGTGTATGT	chr20	53941419	C	CGCGCGTGTATGT	3566446	PASS	0	none	0	0	0	1e-6
chr20-053941419-C-CGCGCGTGTGTGT	chr20	53941419	C	CGCGCGTGTGTGT	3566446	PASS	0.31968	mid	0.140132	0	0	0.31968
chr20-053941419-C-CGCGTGTGTGT	chr20	53941419	C	CGCGTGTGTGT	3566446	PASS	0.013273	afr	3.590000000000004e-4	0	0	0.013273
chr20-053941419-C-CGCGTGTGTGTGT	chr20	53941419	C	CGCGTGTGTGTGT	3566446	PASS	0.078752	sas	0.00786999999999998	0	0	0.078752
chr20-053941419-C-CGT	chr20	53941419	C	CGT	3566446	PASS	0	none	0	0	0	1e-6
chr20-053941419-C-T	chr20	53941419	C	T	3566446	PASS	0.014671	eas	0.01703100000000001	0	0	0.01703100000000001
chr20-053944245-A-G	chr20	53944245	A	G	153514	PASS	0.38753	nfe	0.06811400000000001	0	0	0.38753
chr20-053944253-A-G	chr20	53944253	A	G	157045	PASS	0.30821	nfe	0.0675	0	0	0.30821
chr20-053944315-CTTTT-C	chr20	53944315	CTTTT	C	125155.97	PASS	0	none	3.3700000000000044e-4	0	0	3.3700000000000044e-4
chr20-053944315-CTTTT-CT	chr20	53944315	CTTTT	CT	125155.97	PASS	0	none	0.03522400000000002	0	0	0.03522400000000002
chr20-053944315-CTTTT-CTT	chr20	53944315	CTTTT	CTT	125155.97	PASS	0	none	0.019632	0	0	0.019632
chr20-053944315-CTTTT-CTTT	chr20	53944315	CTTTT	CTTT	125155.97	PASS	0	none	0.01004799999999999	0	0	0.01004799999999999
chr20-053944315-CTTTT-CTTTTT	chr20	53944315	CTTTT	CTTTTT	125155.97	PASS	0	none	7.710000000000004e-4	0	0	7.710000000000004e-4
chr20-053944315-CTTTT-CTTTTTT	chr20	53944315	CTTTT	CTTTTTT	125155.97	PASS	0	none	8.9e-5	0	0	8.9e-5
chr20-053944833-A-G	chr20	53944833	A	G	3556137	PASS	0.35932	eas	0.195978	30	134	0.35932
chr20-053944930-A-G	chr20	53944930	A	G	4131018	PASS	0.22764	sas	0.13462800000000005	15	134	0.22764
chr20-053953663-C-T	chr20	53953663	C	T	2256	PASS	1.5498e-4	eas	0	1	134	1.5498e-4
chr20-053957394-A-G	chr20	53957394	A	G	291371	PASS	0.016588	mid	0.01076399999999998	2	134	0.016588
chr20-053957432-T-G	chr20	53957432	T	G	5324194	PASS	0.21849	mid	0.171995	18	134	0.21849
chr20-053957584-C-A	chr20	53957584	C	A	238099	PASS	0.042402	sas	0.01514299999999999	2	134	0.042402
chr20-053966984-T-A	chr20	53966984	T	A	304069	PASS	0.042107	sas	0.01327799999999998	2	134	0.042107
chr20-053975292-A-G	chr20	53975292	A	G	413366	PASS	0.37451	eas	0.03434100000000001	2	134	0.37451
chr20-053975487-T-C	chr20	53975487	T	C	2986451	PASS	0.21781	mid	0.171349	18	134	0.21781
chr20-053975503-G-T	chr20	53975503	G	T	322254	PASS	0.042613	sas	0.01330499999999998	2	134	0.042613
chr20-053975506-AGTT-A	chr20	53975506	AGTT	A	319892.97	PASS	0.043026	sas	0.01327799999999998	2	132	0.043026
chr20-053975507-GTT-*	chr20	53975507	GTT	*	30.97	VQSRTrancheINDEL99.90to99.95	0	none	0.01327799999999998	2	132	0.01327799999999998
chr20-053975507-GTT-G	chr20	53975507	GTT	G	30.97	VQSRTrancheINDEL99.90to99.95	4.3e-7	nfe	0	0	132	1e-6
chr20-053975531-G-A	chr20	53975531	G	A	1840344	PASS	0.22902	mid	0.17124	17	128	0.22902
chr20-053985249-G-A	chr20	53985249	G	A	518975	PASS	0.037645	mid	0.017777	2	134	0.037645
chr20-053985263-C-CT	chr20	53985263	C	CT	824272.97	PASS	0.032841	amr	0.02121000000000002	3	134	0.032841
chr20-053994888-TACACACACACAC-T	chr20	53994888	TACACACACACAC	T	4430165.97	ExcessHet	1.0073e-4	sas	1.27e-4	0	118	1.27e-4
chr20-053994888-TACACACACACAC-TAAACACACACACACAC	chr20	53994888	TACACACACACAC	TAAACACACACACACAC	4430165.97	ExcessHet	0	none	0	0	118	1e-6
chr20-053994888-TACACACACACAC-TAC	chr20	53994888	TACACACACACAC	TAC	4430165.97	ExcessHet	0	none	0.00815399999999999	4	118	0.00815399999999999
chr20-053994888-TACACACACACAC-TACAAACACACACACACACACAC	chr20	53994888	TACACACACACAC	TACAAACACACACACACACACAC	4430165.97	ExcessHet	0	none	0	0	118	1e-6
chr20-053994888-TACACACACACAC-TACAC	chr20	53994888	TACACACACACAC	TACAC	4430165.97	ExcessHet	0	none	0.191528	34	118	0.191528
chr20-053994888-TACACACACACAC-TACACAC	chr20	53994888	TACACACACACAC	TACACAC	4430165.97	ExcessHet	0	none	0.00101199999999999	0	118	0.00101199999999999
chr20-053994888-TACACACACACAC-TACACACAC	chr20	53994888	TACACACACACAC	TACACACAC	4430165.97	ExcessHet	0	none	0.003219	2	118	0.003219
chr20-053994888-TACACACACACAC-TACACACACAC	chr20	53994888	TACACACACACAC	TACACACACAC	4430165.97	ExcessHet	0	none	0.06148300000000002	6	118	0.06148300000000002
chr20-053994888-TACACACACACAC-TACACACACACACAC	chr20	53994888	TACACACACACAC	TACACACACACACAC	4430165.97	ExcessHet	0	none	0.029996	6	118	0.029996
chr20-053994888-TACACACACACAC-TACACACACACACACAC	chr20	53994888	TACACACACACAC	TACACACACACACACAC	4430165.97	ExcessHet	0	none	0.05239700000000002	6	118	0.05239700000000002
chr20-053994888-TACACACACACAC-TACACACACACACACACAC	chr20	53994888	TACACACACACAC	TACACACACACACACACAC	4430165.97	ExcessHet	0	none	0.12680000000000002	12	118	0.12680000000000002
chr20-053994888-TACACACACACAC-TACACACACACACACACACAC	chr20	53994888	TACACACACACAC	TACACACACACACACACACAC	4430165.97	ExcessHet	0	none	0.01190999999999999	0	118	0.01190999999999999
chr20-053994888-TACACACACACAC-TACACACACACACACACACACAC	chr20	53994888	TACACACACACAC	TACACACACACACACACACACAC	4430165.97	ExcessHet	0	none	0.01099399999999999	1	118	0.01099399999999999
chr20-053994888-TACACACACACAC-TACACACACACACACACACACACAC	chr20	53994888	TACACACACACAC	TACACACACACACACACACACACAC	4430165.97	ExcessHet	0	none	0.02904000000000002	1	118	0.02904000000000002
chr20-053994888-TACACACACACAC-TACACACACACACACACACACACACAC	chr20	53994888	TACACACACACAC	TACACACACACACACACACACACACAC	4430165.97	ExcessHet	0	none	0.006367	0	118	0.006367
chr20-053994888-TACACACACACAC-TACACACACACACACACACACACACACAC	chr20	53994888	TACACACACACAC	TACACACACACACACACACACACACACAC	4430165.97	ExcessHet	0	none	8.920000000000005e-4	0	118	8.920000000000005e-4
chr20-053994888-TACACACACACAC-TACACACACACACACACACACACACACACAC	chr20	53994888	TACACACACACAC	TACACACACACACACACACACACACACACAC	4430165.97	ExcessHet	0	none	5.870000000000005e-4	0	118	5.870000000000005e-4
chr20-053994888-TACACACACACAC-TACACACACACACACACACACACACACACACAC	chr20	53994888	TACACACACACAC	TACACACACACACACACACACACACACACACAC	4430165.97	ExcessHet	0	none	9e-6	0	118	9e-6
chr20-053994888-TACACACACACAC-TACACACACACACACACACACACACACACACACAC	chr20	53994888	TACACACACACAC	TACACACACACACACACACACACACACACACACAC	4430165.97	ExcessHet	0	none	0	0	118	1e-6
chr20-053994888-TACACACACACAC-TACACACACACGCACACACACACAC	chr20	53994888	TACACACACACAC	TACACACACACGCACACACACACAC	4430165.97	ExcessHet	0	none	0	0	118	1e-6
chr20-053994889-A-*	chr20	53994889	A	*	65	PASS	0	none	0.2749829999999994	50	100	0.2749829999999994
chr20-053994889-A-G	chr20	53994889	A	G	65	PASS	0	none	4.270000000000005e-4	0	100	4.270000000000005e-4
chr20-053994890-C-*	chr20	53994890	C	*	41	VQSRTrancheINDEL95.00to96.00	0	none	0.2749709999999994	50	100	0.2749709999999994
chr20-053994890-C-A	chr20	53994890	C	A	41	VQSRTrancheINDEL95.00to96.00	0	none	4.270000000000005e-4	0	100	4.270000000000005e-4
chr20-053994890-C-CAA	chr20	53994890	C	CAA	41	VQSRTrancheINDEL95.00to96.00	0	none	0	0	100	1e-6
chr20-053994890-C-G	chr20	53994890	C	G	41	VQSRTrancheINDEL95.00to96.00	0	none	0	0	100	1e-6
chr20-053994894-C-*	chr20	53994894	C	*	10150	PASS	0	none	0.21170400000000003	42	126	0.21170400000000003
chr20-053994894-C-G	chr20	53994894	C	G	10150	PASS	0.0049943	nfe	0.00147199999999999	0	126	0.0049943
chr20-053994896-C-*	chr20	53994896	C	*	793	PASS	0	none	0.210702	42	128	0.210702
chr20-053994896-C-G	chr20	53994896	C	G	793	PASS	5.877e-5	nfe	4.730000000000004e-4	0	128	4.730000000000004e-4
chr20-053994897-AC-*	chr20	53994897	AC	*	986.97	PASS	0	none	0.015633	14	108	0.015633
chr20-053994897-AC-A	chr20	53994897	AC	A	986.97	PASS	7.59e-6	nfe	9e-6	0	108	9e-6
chr20-053994899-ACACACAC-*	chr20	53994899	ACACACAC	*	983.97	PASS	0	none	2.7300000000000035e-4	2	134	2.7300000000000035e-4
chr20-053994899-ACACACAC-A	chr20	53994899	ACACACAC	A	983.97	PASS	7.22e-6	nfe	9e-6	0	134	9e-6
chr20-053994900-C-*	chr20	53994900	C	*	330	PASS	0	none	3.160000000000005e-4	2	134	3.160000000000005e-4
chr20-053994900-C-T	chr20	53994900	C	T	330	PASS	0	none	0	0	134	1e-6
chr20-053994918-T-*	chr20	53994918	T	*	744329	PASS	0	none	0.02297600000000001	0	124	0.02297600000000001
chr20-053994918-T-C	chr20	53994918	T	C	744329	PASS	0.12734	afr	0.05542500000000001	7	124	0.12734
chr20-053994918-T-G	chr20	53994918	T	G	744329	PASS	6.7e-7	nfe	0	0	124	1e-6
chr20-053995001-C-A	chr20	53995001	C	A	4168561	PASS	0.49816	eas	0.183931	15	134	0.49816
chr20-053996010-C-T	chr20	53996010	C	T	1584132	PASS	0.35614	afr	0.07795400000000002	5	134	0.35614
chr20-054028575-T-C	chr20	54028575	T	C	950257	PASS	0.012155	nfe	0.01165299999999999	2	134	0.012155
chr20-054028627-A-G	chr20	54028627	A	G	5170935	PASS	0.39416	eas	0.066113	5	134	0.39416
chr20-054028628-C-A	chr20	54028628	C	A	1014191	PASS	0.042325	sas	0.01230799999999998	1	134	0.042325
chr20-054028948-G-A	chr20	54028948	G	A	121104	PASS	0.031889	afr	0.002791	1	134	0.031889
chr20-054028995-T-C	chr20	54028995	T	C	19757558	PASS	0.8903	eas	0.6528080000000002	90	134	0.8903
chr20-054029107-G-A	chr20	54029107	G	A	2521433	PASS	0.24924	eas	0.15257900000000002	21	134	0.24924
chr20-054057998-ATTTTT-A	chr20	54057998	ATTTTT	A	1797176	ExcessHet	6.03e-6	sas	9e-6	0	128	9e-6
chr20-054057998-ATTTTT-AT	chr20	54057998	ATTTTT	AT	1797176	ExcessHet	0	none	4.270000000000005e-4	0	128	4.270000000000005e-4
chr20-054057998-ATTTTT-ATT	chr20	54057998	ATTTTT	ATT	1797176	ExcessHet	0	none	0.003651	0	128	0.003651
chr20-054057998-ATTTTT-ATTT	chr20	54057998	ATTTTT	ATTT	1797176	ExcessHet	0	none	0.02790700000000002	2	128	0.02790700000000002
chr20-054057998-ATTTTT-ATTTT	chr20	54057998	ATTTTT	ATTTT	1797176	ExcessHet	0	none	0.206728	33	128	0.206728
chr20-054057998-ATTTTT-ATTTTTT	chr20	54057998	ATTTTT	ATTTTTT	1797176	ExcessHet	0	none	0.207995	30	128	0.207995
chr20-054057998-ATTTTT-ATTTTTTT	chr20	54057998	ATTTTT	ATTTTTTT	1797176	ExcessHet	0	none	0.01317099999999998	0	128	0.01317099999999998
chr20-054057998-ATTTTT-ATTTTTTTT	chr20	54057998	ATTTTT	ATTTTTTTT	1797176	ExcessHet	0	none	7.270000000000004e-4	0	128	7.270000000000004e-4
chr20-054057998-ATTTTT-ATTTTTTTTT	chr20	54057998	ATTTTT	ATTTTTTTTT	1797176	ExcessHet	0	none	8.9e-5	0	128	8.9e-5
chr20-054057998-ATTTTT-ATTTTTTTTTT	chr20	54057998	ATTTTT	ATTTTTTTTTT	1797176	ExcessHet	0	none	0	0	128	1e-6
chr20-054057998-ATTTTT-TTTTTT	chr20	54057998	ATTTTT	TTTTTT	1797176	ExcessHet	0	none	9e-6	0	128	9e-6
chr20-054058076-A-G	chr20	54058076	A	G	16397410	PASS	0.93173	afr	0.6533490000000001	85	134	0.93173
chr20-054058578-C-A	chr20	54058578	C	A	114	PASS	2.48e-5	amr	1.47e-4	1	126	1.47e-4
chr20-054058591-TTC-GTC	chr20	54058591	TTC	GTC	328	VQSRTrancheINDEL99.50to99.90	0	none	0	0	132	1e-6
chr20-054058591-TTC-T	chr20	54058591	TTC	T	328	VQSRTrancheINDEL99.50to99.90	0	none	2.2000000000000003e-5	0	132	2.2000000000000003e-5
chr20-054058591-TTC-TTATC	chr20	54058591	TTC	TTATC	328	VQSRTrancheINDEL99.50to99.90	0	none	7.099999999999998e-5	1	132	7.099999999999998e-5
chr20-054058592-TC-*	chr20	54058592	TC	*	101.97	VQSRTrancheINDEL99.90to99.95	0	none	2.2000000000000003e-5	0	128	2.2000000000000003e-5
chr20-054058592-TC-T	chr20	54058592	TC	T	101.97	VQSRTrancheINDEL99.90to99.95	3.1e-7	nfe	5.2999999999999994e-5	0	128	5.2999999999999994e-5
chr20-054058592-TC-TAC	chr20	54058592	TC	TAC	101.97	VQSRTrancheINDEL99.90to99.95	0	none	9e-6	0	128	9e-6
chr20-054058593-CTTTTTTTTTT-*	chr20	54058593	CTTTTTTTTTT	*	2105072	ExcessHet	0	none	2.2000000000000003e-5	0	106	2.2000000000000003e-5
chr20-054058593-CTTTTTTTTTT-ATTTTTTTTTT	chr20	54058593	CTTTTTTTTTT	ATTTTTTTTTT	2105072	ExcessHet	0	none	5.2999999999999994e-5	1	106	5.2999999999999994e-5
chr20-054058593-CTTTTTTTTTT-C	chr20	54058593	CTTTTTTTTTT	C	2105072	ExcessHet	6.3096e-4	eas	0	0	106	6.3096e-4
chr20-054058593-CTTTTTTTTTT-CATTTTTTTTTTT	chr20	54058593	CTTTTTTTTTT	CATTTTTTTTTTT	2105072	ExcessHet	0	none	0	0	106	1e-6
chr20-054058593-CTTTTTTTTTT-CT	chr20	54058593	CTTTTTTTTTT	CT	2105072	ExcessHet	0	none	0	0	106	1e-6
chr20-054058593-CTTTTTTTTTT-CTTT	chr20	54058593	CTTTTTTTTTT	CTTT	2105072	ExcessHet	0	none	1.27e-4	0	106	1.27e-4
chr20-054058593-CTTTTTTTTTT-CTTTT	chr20	54058593	CTTTTTTTTTT	CTTTT	2105072	ExcessHet	0	none	5.870000000000005e-4	1	106	5.870000000000005e-4
chr20-054058593-CTTTTTTTTTT-CTTTTT	chr20	54058593	CTTTTTTTTTT	CTTTTT	2105072	ExcessHet	0	none	0.00134999999999999	1	106	0.00134999999999999
chr20-054058593-CTTTTTTTTTT-CTTTTTT	chr20	54058593	CTTTTTTTTTT	CTTTTTT	2105072	ExcessHet	0	none	0.002864	0	106	0.002864
chr20-054058593-CTTTTTTTTTT-CTTTTTTT	chr20	54058593	CTTTTTTTTTT	CTTTTTTT	2105072	ExcessHet	0	none	0.00791799999999998	2	106	0.00791799999999998
chr20-054058593-CTTTTTTTTTT-CTTTTTTTT	chr20	54058593	CTTTTTTTTTT	CTTTTTTTT	2105072	ExcessHet	0	none	0.02966700000000001	9	106	0.02966700000000001
chr20-054058593-CTTTTTTTTTT-CTTTTTTTTT	chr20	54058593	CTTTTTTTTTT	CTTTTTTTTT	2105072	ExcessHet	0	none	0.119719	17	106	0.119719
chr20-054058593-CTTTTTTTTTT-CTTTTTTTTTTT	chr20	54058593	CTTTTTTTTTT	CTTTTTTTTTTT	2105072	ExcessHet	0	none	0.15582500000000002	13	106	0.15582500000000002
chr20-054058593-CTTTTTTTTTT-CTTTTTTTTTTTT	chr20	54058593	CTTTTTTTTTT	CTTTTTTTTTTTT	2105072	ExcessHet	0	none	0.08376200000000002	8	106	0.08376200000000002
chr20-054058593-CTTTTTTTTTT-CTTTTTTTTTTTTT	chr20	54058593	CTTTTTTTTTT	CTTTTTTTTTTTTT	2105072	ExcessHet	0	none	0.041899	4	106	0.041899
chr20-054058593-CTTTTTTTTTT-CTTTTTTTTTTTTTT	chr20	54058593	CTTTTTTTTTT	CTTTTTTTTTTTTTT	2105072	ExcessHet	0	none	0.017658	0	106	0.017658
chr20-054058593-CTTTTTTTTTT-CTTTTTTTTTTTTTTT	chr20	54058593	CTTTTTTTTTT	CTTTTTTTTTTTTTTT	2105072	ExcessHet	0	none	0.01041599999999999	0	106	0.01041599999999999
chr20-054058593-CTTTTTTTTTT-CTTTTTTTTTTTTTTTT	chr20	54058593	CTTTTTTTTTT	CTTTTTTTTTTTTTTTT	2105072	ExcessHet	0	none	0.00294	0	106	0.00294
chr20-054058593-CTTTTTTTTTT-CTTTTTTTTTTTTTTTTT	chr20	54058593	CTTTTTTTTTT	CTTTTTTTTTTTTTTTTT	2105072	ExcessHet	0	none	0.00122799999999999	0	106	0.00122799999999999
chr20-054058593-CTTTTTTTTTT-CTTTTTTTTTTTTTTTTTT	chr20	54058593	CTTTTTTTTTT	CTTTTTTTTTTTTTTTTTT	2105072	ExcessHet	0	none	3.820000000000003e-4	0	106	3.820000000000003e-4
chr20-054058593-CTTTTTTTTTT-CTTTTTTTTTTTTTTTTTTT	chr20	54058593	CTTTTTTTTTT	CTTTTTTTTTTTTTTTTTTT	2105072	ExcessHet	0	none	2.09e-4	0	106	2.09e-4
chr20-054058593-CTTTTTTTTTT-CTTTTTTTTTTTTTTTTTTTT	chr20	54058593	CTTTTTTTTTT	CTTTTTTTTTTTTTTTTTTTT	2105072	ExcessHet	0	none	2.720000000000003e-4	0	106	2.720000000000003e-4
chr20-054058593-CTTTTTTTTTT-CTTTTTTTTTTTTTTTTTTTTT	chr20	54058593	CTTTTTTTTTT	CTTTTTTTTTTTTTTTTTTTTT	2105072	ExcessHet	0	none	2.9400000000000004e-4	0	106	2.9400000000000004e-4
chr20-054058593-CTTTTTTTTTT-CTTTTTTTTTTTTTTTTTTTTTT	chr20	54058593	CTTTTTTTTTT	CTTTTTTTTTTTTTTTTTTTTTT	2105072	ExcessHet	0	none	3.3800000000000046e-4	0	106	3.3800000000000046e-4
chr20-054058593-CTTTTTTTTTT-CTTTTTTTTTTTTTTTTTTTTTTT	chr20	54058593	CTTTTTTTTTT	CTTTTTTTTTTTTTTTTTTTTTTT	2105072	ExcessHet	0	none	8.9e-5	0	106	8.9e-5
chr20-054058593-CTTTTTTTTTT-CTTTTTTTTTTTTTTTTTTTTTTTT	chr20	54058593	CTTTTTTTTTT	CTTTTTTTTTTTTTTTTTTTTTTTT	2105072	ExcessHet	0	none	1.27e-4	0	106	1.27e-4
chr20-054058593-CTTTTTTTTTT-CTTTTTTTTTTTTTTTTTTTTTTTTT	chr20	54058593	CTTTTTTTTTT	CTTTTTTTTTTTTTTTTTTTTTTTTT	2105072	ExcessHet	0	none	9e-6	0	106	9e-6
chr20-054058593-CTTTTTTTTTT-CTTTTTTTTTTTTTTTTTTTTTTTTTT	chr20	54058593	CTTTTTTTTTT	CTTTTTTTTTTTTTTTTTTTTTTTTTT	2105072	ExcessHet	0	none	0	0	106	1e-6
chr20-054058593-CTTTTTTTTTT-CTTTTTTTTTTTTTTTTTTTTTTTTTTTTTTTTTTTTTTTTT	chr20	54058593	CTTTTTTTTTT	CTTTTTTTTTTTTTTTTTTTTTTTTTTTTTTTTTTTTTTTTT	2105072	ExcessHet	0	none	0	0	106	1e-6
chr20-054058593-CTTTTTTTTTT-TTTTTTTTTTT	chr20	54058593	CTTTTTTTTTT	TTTTTTTTTTT	2105072	ExcessHet	0	none	5.640000000000005e-4	1	106	5.640000000000005e-4
chr20-054058597-T-*	chr20	54058597	T	*	46	PASS	0	none	0.005491	2	118	0.005491
chr20-054058597-T-C	chr20	54058597	T	C	46	PASS	0	none	0	0	118	1e-6
chr20-054058614-C-*	chr20	54058614	C	*	76790	ExcessHet	0	none	0.00125199999999999	0	92	0.00125199999999999
chr20-054058614-C-A	chr20	54058614	C	A	76790	ExcessHet	0.021871	nfe	0.005359	1	92	0.021871
chr20-054058614-C-G	chr20	54058614	C	G	76790	ExcessHet	6.689e-4	nfe	3.820000000000003e-4	0	92	6.689e-4
chr20-054058614-C-T	chr20	54058614	C	T	76790	ExcessHet	0.072759	sas	0.02047300000000001	0	92	0.072759
chr20-054058649-G-C	chr20	54058649	G	C	8405603	PASS	9.792e-5	afr	0	0	132	9.792e-5
chr20-054058649-G-T	chr20	54058649	G	T	8405603	PASS	0.75308	afr	0.4551079999999993	62	132	0.75308
chr20-054058720-G-T	chr20	54058720	G	T	2568745	PASS	0.26159	eas	0.12765400000000002	20	124	0.26159
chr20-054058740-GA-*	chr20	54058740	GA	*	25037.97	PASS	0	none	7.099999999999998e-5	0	134	7.099999999999998e-5
chr20-054058740-GA-G	chr20	54058740	GA	G	25037.97	PASS	5.0965e-4	nfe	6.100000000000004e-4	1	134	6.100000000000004e-4
chr20-054058753-A-G	chr20	54058753	A	G	20116	PASS	0.002882	nfe	7.510000000000005e-4	1	134	0.002882
chr20-054157053-C-T	chr20	54157053	C	T	71864	PASS	0.0057268	nfe	0.002867	1	134	0.0057268
chr20-054157095-T-A	chr20	54157095	T	A	6950613	PASS	7.4593e-4	eas	9e-6	0	134	7.4593e-4
chr20-054157095-T-C	chr20	54157095	T	C	6950613	PASS	0.58115000000000006	eas	0.248005	24	134	0.58115000000000006
chr20-054157149-T-C	chr20	54157149	T	C	4609	PASS	4.605e-4	nfe	3.6999999999999985e-5	1	134	4.605e-4
chr20-054157940-C-T	chr20	54157940	C	T	2658353	PASS	0.30385	eas	0.119374	12	132	0.30385
chr20-054158040-A-G	chr20	54158040	A	G	8079191	PASS	0.58526	eas	0.248005	24	134	0.58526
chr20-054158062-A-G	chr20	54158062	A	G	10803331	PASS	0.58536	eas	0.248005	24	134	0.58536
chr20-054158899-T-C	chr20	54158899	T	C	176588	PASS	0.016027	mid	0.007535	1	134	0.016027
chr20-054158989-C-T	chr20	54158989	C	T	11064678	PASS	0.58533	eas	0.248113	24	134	0.58533
chr20-054159189-A-G	chr20	54159189	A	G	6253672	PASS	0.58438	eas	0.248005	24	134	0.58438
chr20-054159235-G-A	chr20	54159235	G	A	5236496	PASS	0.58435	eas	0.247978	24	134	0.58435
chr20-054162508-C-CGTCTGGTATGAGGCCGTGCGCGGAGGCACCGTGGT	chr20	54162508	C	CGTCTGGTATGAGGCCGTGCGCGGAGGCACCGTGGT	1014.97	PASS	0.0028059	afr	9e-6	1	76	0.0028059
chr20-054162513-G-A	chr20	54162513	G	A	8107093	VQSRTrancheINDEL99.00to99.50	0.0012248	amr	0.003624	0	120	0.003624
chr20-054162513-G-GGAATGAGGCCGTGCGCGGAGGCACCGTGGTGTCTAGTATGAGGCCGTGCGCTGAGGCACCGTTGTCTAGATGCTGTGCGCGGAGGCACCGTGGCGTCTA	chr20	54162513	G	GGAATGAGGCCGTGCGCGGAGGCACCGTGGTGTCTAGTATGAGGCCGTGCGCTGAGGCACCGTTGTCTAGATGCTGTGCGCGGAGGCACCGTGGCGTCTA	8107093	VQSRTrancheINDEL99.00to99.50	0	none	0	0	120	1e-6
chr20-054162513-G-GGGATGAGGCCGTGCGCGGAGGCACCGTGGTGTCTA	chr20	54162513	G	GGGATGAGGCCGTGCGCGGAGGCACCGTGGTGTCTA	8107093	VQSRTrancheINDEL99.00to99.50	0	none	0	0	120	1e-6
chr20-054162513-G-GGGATGAGGCCGTGCGCGGAGGCACCGTGGTGTCTAGTATGAGGCCGTGCGCTGAGGCACCGTGGTATAGATGCTGTGCGCGGAGGCACCGTGGCGTCTA	chr20	54162513	G	GGGATGAGGCCGTGCGCGGAGGCACCGTGGTGTCTAGTATGAGGCCGTGCGCTGAGGCACCGTGGTATAGATGCTGTGCGCGGAGGCACCGTGGCGTCTA	8107093	VQSRTrancheINDEL99.00to99.50	1.52e-6	nfe	9e-6	0	120	9e-6
chr20-054162513-G-GGTACGAGGCCGTGCGCGGAGGCACCGTGGTGTCTAGTATGAGGCCGTGCGCTGAGGCACCGTGGTATAGATGCTGTGCGCGGAGGCACCGTGGCGTCTA	chr20	54162513	G	GGTACGAGGCCGTGCGCGGAGGCACCGTGGTGTCTAGTATGAGGCCGTGCGCTGAGGCACCGTGGTATAGATGCTGTGCGCGGAGGCACCGTGGCGTCTA	8107093	VQSRTrancheINDEL99.00to99.50	0	none	0	0	120	1e-6
chr20-054162513-G-GGTATGAGGCAGTGCGCGGAGGCACCGTGGTGTCTAGTATGAGGCCGTGCGCTGAGGCACCGTGGTATAGATGCTGTGCGCGGAGGCACCGTGGCGTCTA	chr20	54162513	G	GGTATGAGGCAGTGCGCGGAGGCACCGTGGTGTCTAGTATGAGGCCGTGCGCTGAGGCACCGTGGTATAGATGCTGTGCGCGGAGGCACCGTGGCGTCTA	8107093	VQSRTrancheINDEL99.00to99.50	3.65e-6	nfe	0	0	120	3.65e-6
chr20-054162513-G-GGTATGAGGCCATGCGCGGAGGCACCGTGGTGTCTAGTATGAGGCCGTGCGCTGAGGCACCGTGGTATAGATGCTGTGCGCGGAGGCACCGTGGCGTCTA	chr20	54162513	G	GGTATGAGGCCATGCGCGGAGGCACCGTGGTGTCTAGTATGAGGCCGTGCGCTGAGGCACCGTGGTATAGATGCTGTGCGCGGAGGCACCGTGGCGTCTA	8107093	VQSRTrancheINDEL99.00to99.50	0	none	0	0	120	1e-6
chr20-054162513-G-GGTATGAGGCCGTGCGCAGAGGCACCGTGGTGTCTA	chr20	54162513	G	GGTATGAGGCCGTGCGCAGAGGCACCGTGGTGTCTA	8107093	VQSRTrancheINDEL99.00to99.50	0	none	0	0	120	1e-6
chr20-054162513-G-GGTATGAGGCCGTGCGCCGAGGCACCGTGGTGTCTAGTATGAGGCCGTGCGCTGAGGCACCGTGGTATAGATGCTGTGCGCGGAGGCACCGTGGCGTCTA	chr20	54162513	G	GGTATGAGGCCGTGCGCCGAGGCACCGTGGTGTCTAGTATGAGGCCGTGCGCTGAGGCACCGTGGTATAGATGCTGTGCGCGGAGGCACCGTGGCGTCTA	8107093	VQSRTrancheINDEL99.00to99.50	0	none	0	0	120	1e-6
chr20-054162513-G-GGTATGAGGCCGTGCGCGGAAGCACCGTGGTGTCTAGTATGAGGCCGTGCGCTGAGGCACCGTGGTATAGATGCTGTGCGCGGAGGCACCGTGGCGTCTA	chr20	54162513	G	GGTATGAGGCCGTGCGCGGAAGCACCGTGGTGTCTAGTATGAGGCCGTGCGCTGAGGCACCGTGGTATAGATGCTGTGCGCGGAGGCACCGTGGCGTCTA	8107093	VQSRTrancheINDEL99.00to99.50	0	none	0	0	120	1e-6
chr20-054162513-G-GGTATGAGGCCGTGCGCGGAGGAACCGTGGTGTCTAGTATGAGGCCGTGCGCTGAGGCACCGTGGTATAGATGCTGTGCGCGGAGGCACCGTGGCGTCTA	chr20	54162513	G	GGTATGAGGCCGTGCGCGGAGGAACCGTGGTGTCTAGTATGAGGCCGTGCGCTGAGGCACCGTGGTATAGATGCTGTGCGCGGAGGCACCGTGGCGTCTA	8107093	VQSRTrancheINDEL99.00to99.50	0	none	0	0	120	1e-6
chr20-054162513-G-GGTATGAGGCCGTGCGCGGAGGCACCGTGGCGTCTA	chr20	54162513	G	GGTATGAGGCCGTGCGCGGAGGCACCGTGGCGTCTA	8107093	VQSRTrancheINDEL99.00to99.50	0.084501	sas	0.03752100000000001	5	120	0.084501
chr20-054162513-G-GGTATGAGGCCGTGCGCGGAGGCACCGTGGCGTCTAGTATGAGGCCGTGCGCTGAGGCACCGTGGTATAGATGCTGTGCGCGGAGGCACCGTGGCGTCTA	chr20	54162513	G	GGTATGAGGCCGTGCGCGGAGGCACCGTGGCGTCTAGTATGAGGCCGTGCGCTGAGGCACCGTGGTATAGATGCTGTGCGCGGAGGCACCGTGGCGTCTA	8107093	VQSRTrancheINDEL99.00to99.50	0.003168	sas	2.09e-4	0	120	0.003168
chr20-054162513-G-GGTATGAGGCCGTGCGCGGAGGCACCGTGGGGTCTA	chr20	54162513	G	GGTATGAGGCCGTGCGCGGAGGCACCGTGGGGTCTA	8107093	VQSRTrancheINDEL99.00to99.50	0	none	0	0	120	1e-6
chr20-054162513-G-GGTATGAGGCCGTGCGCGGAGGCACCGTGGTATAGATGCTGTGCGCGGAGGCACCGTGGCGTCTA	chr20	54162513	G	GGTATGAGGCCGTGCGCGGAGGCACCGTGGTATAGATGCTGTGCGCGGAGGCACCGTGGCGTCTA	8107093	VQSRTrancheINDEL99.00to99.50	0.0013223	eas	8.9e-5	0	120	0.0013223
chr20-054162513-G-GGTATGAGGCCGTGCGCGGAGGCACCGTGGTGTCCAGTATGAGGCCGTGCGCTGAGGCACCGTGGTATAGATGCTGTGCGCGGAGGCACCGTGGCGTCTA	chr20	54162513	G	GGTATGAGGCCGTGCGCGGAGGCACCGTGGTGTCCAGTATGAGGCCGTGCGCTGAGGCACCGTGGTATAGATGCTGTGCGCGGAGGCACCGTGGCGTCTA	8107093	VQSRTrancheINDEL99.00to99.50	0	none	9e-6	0	120	9e-6
chr20-054162513-G-GGTATGAGGCCGTGCGCGGAGGCACCGTGGTGTCGAGTATGAGGCCGTGCGCTGAGGCACCGTGGTATAGATGCTGTGCGCGGAGGCACCGTGGCGTCTA	chr20	54162513	G	GGTATGAGGCCGTGCGCGGAGGCACCGTGGTGTCGAGTATGAGGCCGTGCGCTGAGGCACCGTGGTATAGATGCTGTGCGCGGAGGCACCGTGGCGTCTA	8107093	VQSRTrancheINDEL99.00to99.50	0	none	0	0	120	1e-6
chr20-054162513-G-GGTATGAGGCCGTGCGCGGAGGCACCGTGGTGTCTA	chr20	54162513	G	GGTATGAGGCCGTGCGCGGAGGCACCGTGGTGTCTA	8107093	VQSRTrancheINDEL99.00to99.50	0.015464	eas	0.00903899999999999	1	120	0.015464
chr20-054162513-G-GGTATGAGGCCGTGCGCGGAGGCACCGTGGTGTCTAGGATGAGGCCGTGCGCTGAGGCACCGGGGTATAGATGCTGTGCGCGGAGGCACCGTGGCGTCTA	chr20	54162513	G	GGTATGAGGCCGTGCGCGGAGGCACCGTGGTGTCTAGGATGAGGCCGTGCGCTGAGGCACCGGGGTATAGATGCTGTGCGCGGAGGCACCGTGGCGTCTA	8107093	VQSRTrancheINDEL99.00to99.50	0	none	0	0	120	1e-6
chr20-054162513-G-GGTATGAGGCCGTGCGCGGAGGCACCGTGGTGTCTAGTATGAGGCAGTGCGCAGAGGCACCGTGGTATAGATTCTGTGCGCGGAGGCACCGTGGCGTCTA	chr20	54162513	G	GGTATGAGGCCGTGCGCGGAGGCACCGTGGTGTCTAGTATGAGGCAGTGCGCAGAGGCACCGTGGTATAGATTCTGTGCGCGGAGGCACCGTGGCGTCTA	8107093	VQSRTrancheINDEL99.00to99.50	0	none	0	0	120	1e-6
chr20-054162513-G-GGTATGAGGCCGTGCGCGGAGGCACCGTGGTGTCTAGTATGAGGCCATGCGCGGAGGCACCGTGGCGTCTA	chr20	54162513	G	GGTATGAGGCCGTGCGCGGAGGCACCGTGGTGTCTAGTATGAGGCCATGCGCGGAGGCACCGTGGCGTCTA	8107093	VQSRTrancheINDEL99.00to99.50	0	none	0	0	120	1e-6
chr20-054162513-G-GGTATGAGGCCGTGCGCGGAGGCACCGTGGTGTCTAGTATGAGGCCATGCGCTGAGGCACCGTGGTATAGATGCTGTGCGCGGAGGCACCGTGGCGTCTA	chr20	54162513	G	GGTATGAGGCCGTGCGCGGAGGCACCGTGGTGTCTAGTATGAGGCCATGCGCTGAGGCACCGTGGTATAGATGCTGTGCGCGGAGGCACCGTGGCGTCTA	8107093	VQSRTrancheINDEL99.00to99.50	0	none	0	0	120	1e-6
chr20-054162513-G-GGTATGAGGCCGTGCGCGGAGGCACCGTGGTGTCTAGTATGAGGCCGCGCGCTGAGGCACCGTGGTATAGATGCTGTGCGCGGAGGCACCGTGGCGTCTA	chr20	54162513	G	GGTATGAGGCCGTGCGCGGAGGCACCGTGGTGTCTAGTATGAGGCCGCGCGCTGAGGCACCGTGGTATAGATGCTGTGCGCGGAGGCACCGTGGCGTCTA	8107093	VQSRTrancheINDEL99.00to99.50	0	none	0	0	120	1e-6
chr20-054162513-G-GGTATGAGGCCGTGCGCGGAGGCACCGTGGTGTCTAGTATGAGGCCGTGCACTGAGGCACCGTGGTATAGATGCTGTGCGCGGAGGCACCGTGGCGTCTA	chr20	54162513	G	GGTATGAGGCCGTGCGCGGAGGCACCGTGGTGTCTAGTATGAGGCCGTGCACTGAGGCACCGTGGTATAGATGCTGTGCGCGGAGGCACCGTGGCGTCTA	8107093	VQSRTrancheINDEL99.00to99.50	0	none	0	0	120	1e-6
chr20-054162513-G-GGTATGAGGCCGTGCGCGGAGGCACCGTGGTGTCTAGTATGAGGCCGTGCGCGGAGGCACCGTGGCGTCTA	chr20	54162513	G	GGTATGAGGCCGTGCGCGGAGGCACCGTGGTGTCTAGTATGAGGCCGTGCGCGGAGGCACCGTGGCGTCTA	8107093	VQSRTrancheINDEL99.00to99.50	0.036539	afr	0.00393	0	120	0.036539
chr20-054162513-G-GGTATGAGGCCGTGCGCGGAGGCACCGTGGTGTCTAGTATGAGGCCGTGCGCTCAGTCACCGAGGTATAGATGCTGTGCGCGGAGGCACCGTGGCGTCTA	chr20	54162513	G	GGTATGAGGCCGTGCGCGGAGGCACCGTGGTGTCTAGTATGAGGCCGTGCGCTCAGTCACCGAGGTATAGATGCTGTGCGCGGAGGCACCGTGGCGTCTA	8107093	VQSRTrancheINDEL99.00to99.50	0	none	0	0	120	1e-6
chr20-054162513-G-GGTATGAGGCCGTGCGCGGAGGCACCGTGGTGTCTAGTATGAGGCCGTGCGCTGAGGCACCGAGGTATAGATGCTGTGCGCGGAGGCACCGTGGCGTCTA	chr20	54162513	G	GGTATGAGGCCGTGCGCGGAGGCACCGTGGTGTCTAGTATGAGGCCGTGCGCTGAGGCACCGAGGTATAGATGCTGTGCGCGGAGGCACCGTGGCGTCTA	8107093	VQSRTrancheINDEL99.00to99.50	0	none	0	0	120	1e-6
chr20-054162513-G-GGTATGAGGCCGTGCGCGGAGGCACCGTGGTGTCTAGTATGAGGCCGTGCGCTGAGGCACCGGGGTATAGATGCTGTGCGCGGAGGCACCGTGGCGTCTA	chr20	54162513	G	GGTATGAGGCCGTGCGCGGAGGCACCGTGGTGTCTAGTATGAGGCCGTGCGCTGAGGCACCGGGGTATAGATGCTGTGCGCGGAGGCACCGTGGCGTCTA	8107093	VQSRTrancheINDEL99.00to99.50	1.2065e-4	eas	2.2000000000000003e-5	0	120	1.2065e-4
chr20-054162513-G-GGTATGAGGCCGTGCGCGGAGGCACCGTGGTGTCTAGTATGAGGCCGTGCGCTGAGGCACCGTGGTATAGATGCTGTGCACGGAGGCACCGTGGCGTCTA	chr20	54162513	G	GGTATGAGGCCGTGCGCGGAGGCACCGTGGTGTCTAGTATGAGGCCGTGCGCTGAGGCACCGTGGTATAGATGCTGTGCACGGAGGCACCGTGGCGTCTA	8107093	VQSRTrancheINDEL99.00to99.50	0	none	0	0	120	1e-6
chr20-054162513-G-GGTATGAGGCCGTGCGCGGAGGCACCGTGGTGTCTAGTATGAGGCCGTGCGCTGAGGCACCGTGGTATAGATGCTGTGCGCGGAGGAACCGTGGCTTCTA	chr20	54162513	G	GGTATGAGGCCGTGCGCGGAGGCACCGTGGTGTCTAGTATGAGGCCGTGCGCTGAGGCACCGTGGTATAGATGCTGTGCGCGGAGGAACCGTGGCTTCTA	8107093	VQSRTrancheINDEL99.00to99.50	0	none	0	0	120	1e-6
chr20-054162513-G-GGTATGAGGCCGTGCGCGGAGGCACCGTGGTGTCTAGTATGAGGCCGTGCGCTGAGGCACCGTGGTATAGATGCTGTGCGCGGAGGCACAGTGGCGTCTA	chr20	54162513	G	GGTATGAGGCCGTGCGCGGAGGCACCGTGGTGTCTAGTATGAGGCCGTGCGCTGAGGCACCGTGGTATAGATGCTGTGCGCGGAGGCACAGTGGCGTCTA	8107093	VQSRTrancheINDEL99.00to99.50	0	none	0	0	120	1e-6
chr20-054162513-G-GGTATGAGGCCGTGCGCGGAGGCACCGTGGTGTCTAGTATGAGGCCGTGCGCTGAGGCACCGTGGTATAGATGCTGTGCGCGGAGGCACCATGGCGTCTA	chr20	54162513	G	GGTATGAGGCCGTGCGCGGAGGCACCGTGGTGTCTAGTATGAGGCCGTGCGCTGAGGCACCGTGGTATAGATGCTGTGCGCGGAGGCACCATGGCGTCTA	8107093	VQSRTrancheINDEL99.00to99.50	0	none	0	0	120	1e-6
chr20-054162513-G-GGTATGAGGCCGTGCGCGGAGGCACCGTGGTGTCTAGTATGAGGCCGTGCGCTGAGGCACCGTGGTATAGATGCTGTGCGCGGAGGCACCGTGACGTCTA	chr20	54162513	G	GGTATGAGGCCGTGCGCGGAGGCACCGTGGTGTCTAGTATGAGGCCGTGCGCTGAGGCACCGTGGTATAGATGCTGTGCGCGGAGGCACCGTGACGTCTA	8107093	VQSRTrancheINDEL99.00to99.50	0	none	0	0	120	1e-6
chr20-054162513-G-GGTATGAGGCCGTGCGCGGAGGCACCGTGGTGTCTAGTATGAGGCCGTGCGCTGAGGCACCGTGGTATAGATGCTGTGCGCGGAGGCACCGTGGCGTCTA	chr20	54162513	G	GGTATGAGGCCGTGCGCGGAGGCACCGTGGTGTCTAGTATGAGGCCGTGCGCTGAGGCACCGTGGTATAGATGCTGTGCGCGGAGGCACCGTGGCGTCTA	8107093	VQSRTrancheINDEL99.00to99.50	0.31471	eas	0.153597	22	120	0.31471
chr20-054162513-G-GGTATGAGGCCGTGCGCGGAGGCACCGTGGTGTCTAGTATGAGGCCGTGCGCTGAGGCACCGTGGTATAGATGCTGTGCGCGGAGGCACTGTGGCGTCTA	chr20	54162513	G	GGTATGAGGCCGTGCGCGGAGGCACCGTGGTGTCTAGTATGAGGCCGTGCGCTGAGGCACCGTGGTATAGATGCTGTGCGCGGAGGCACTGTGGCGTCTA	8107093	VQSRTrancheINDEL99.00to99.50	0	none	0	0	120	1e-6
chr20-054162513-G-GGTATGAGGCCGTGCGCGGAGGCACCGTGGTGTCTAGTATGAGGCCGTGCGCTGAGGCACCGTGGTATAGATGCTGTGCGTGGAGGCACCGTGGCGTCTA	chr20	54162513	G	GGTATGAGGCCGTGCGCGGAGGCACCGTGGTGTCTAGTATGAGGCCGTGCGCTGAGGCACCGTGGTATAGATGCTGTGCGTGGAGGCACCGTGGCGTCTA	8107093	VQSRTrancheINDEL99.00to99.50	0	none	0	0	120	1e-6
chr20-054162513-G-GGTATGAGGCCGTGCGCGGAGGCACCGTGGTGTCTAGTATGAGGCCGTGCGCTGAGGCACCGTGGTATAGATGCTGTGCTCGTAGGAACAGTGGCGTCTA	chr20	54162513	G	GGTATGAGGCCGTGCGCGGAGGCACCGTGGTGTCTAGTATGAGGCCGTGCGCTGAGGCACCGTGGTATAGATGCTGTGCTCGTAGGAACAGTGGCGTCTA	8107093	VQSRTrancheINDEL99.00to99.50	0	none	0	0	120	1e-6
chr20-054162513-G-GGTATGAGGCCGTGCGCGGAGGCACCGTGGTGTCTAGTATGAGGCCGTGCGCTGAGGCACCGTGGTATAGATGCTGTGTGCGGAGGCACCGTGGCGTCTA	chr20	54162513	G	GGTATGAGGCCGTGCGCGGAGGCACCGTGGTGTCTAGTATGAGGCCGTGCGCTGAGGCACCGTGGTATAGATGCTGTGTGCGGAGGCACCGTGGCGTCTA	8107093	VQSRTrancheINDEL99.00to99.50	0	none	0	0	120	1e-6
chr20-054162513-G-GGTATGAGGCCGTGCGCGGAGGCACCGTGGTGTCTAGTATGAGGCCGTGCGCTGAGGCACCGTGGTATAGGTGCTGTGCGCGGAGGCACCGTGGCGTCTA	chr20	54162513	G	GGTATGAGGCCGTGCGCGGAGGCACCGTGGTGTCTAGTATGAGGCCGTGCGCTGAGGCACCGTGGTATAGGTGCTGTGCGCGGAGGCACCGTGGCGTCTA	8107093	VQSRTrancheINDEL99.00to99.50	0	none	0	0	120	1e-6
chr20-054162513-G-GGTATGAGGCCGTGCGCGGAGGCACCGTGGTGTCTAGTATGAGGCCGTGCGCTGAGGCACCGTGTTATAGATGCTGTGCGCGGAGGCACCGTGGCGTCTA	chr20	54162513	G	GGTATGAGGCCGTGCGCGGAGGCACCGTGGTGTCTAGTATGAGGCCGTGCGCTGAGGCACCGTGTTATAGATGCTGTGCGCGGAGGCACCGTGGCGTCTA	8107093	VQSRTrancheINDEL99.00to99.50	0	none	0	0	120	1e-6
chr20-054162513-G-GGTATGAGGCCGTGCGCGGAGGCACCGTGGTGTCTAGTATGAGGCCGTGCGCTGAGGCACTGTGGTATAGATGCTGTGCGCGGAGGCACCGTGGCGTCTA	chr20	54162513	G	GGTATGAGGCCGTGCGCGGAGGCACCGTGGTGTCTAGTATGAGGCCGTGCGCTGAGGCACTGTGGTATAGATGCTGTGCGCGGAGGCACCGTGGCGTCTA	8107093	VQSRTrancheINDEL99.00to99.50	2.409e-5	nfe	7.099999999999998e-5	0	120	7.099999999999998e-5
chr20-054162513-G-GGTATGAGGCCGTGCGCGGAGGCACCGTGGTGTCTAGTATGAGGCCGTGCGCTGAGGCAGCGTGGTATAGATGCTGTGCGCGGAGGCACCGTGGCGTCTA	chr20	54162513	G	GGTATGAGGCCGTGCGCGGAGGCACCGTGGTGTCTAGTATGAGGCCGTGCGCTGAGGCAGCGTGGTATAGATGCTGTGCGCGGAGGCACCGTGGCGTCTA	8107093	VQSRTrancheINDEL99.00to99.50	0	none	0	0	120	1e-6
chr20-054162513-G-GGTATGAGGCCGTGCGCGGAGGCACCGTGGTGTCTAGTATGAGGCCGTGCGCTGAGGCATCGTGGTATAGATGCTGTGCGCGGAGGCACCGTGGCGTCTA	chr20	54162513	G	GGTATGAGGCCGTGCGCGGAGGCACCGTGGTGTCTAGTATGAGGCCGTGCGCTGAGGCATCGTGGTATAGATGCTGTGCGCGGAGGCACCGTGGCGTCTA	8107093	VQSRTrancheINDEL99.00to99.50	2.0977e-4	nfe	1.27e-4	0	120	2.0977e-4
chr20-054162513-G-GGTATGAGGCCGTGCGCGGAGGCACCGTGGTGTCTAGTATGAGGCCGTGCGCTGAGGCCCCGTGGTATAGATGCTGTGCGCGGAGGCACCGTGGCGTCTA	chr20	54162513	G	GGTATGAGGCCGTGCGCGGAGGCACCGTGGTGTCTAGTATGAGGCCGTGCGCTGAGGCCCCGTGGTATAGATGCTGTGCGCGGAGGCACCGTGGCGTCTA	8107093	VQSRTrancheINDEL99.00to99.50	1.185e-5	nfe	0	0	120	1.185e-5
chr20-054162513-G-GGTATGAGGCCGTGCGCGGAGGCACCGTGGTGTCTAGTATGAGGCGTGCGCTGAGGCACCGTGGTATAGATGCTGTGCGCGGAGGCACCGTGGCGTCTA	chr20	54162513	G	GGTATGAGGCCGTGCGCGGAGGCACCGTGGTGTCTAGTATGAGGCGTGCGCTGAGGCACCGTGGTATAGATGCTGTGCGCGGAGGCACCGTGGCGTCTA	8107093	VQSRTrancheINDEL99.00to99.50	0	none	0	0	120	1e-6
chr20-054162513-G-GGTATGAGGCCGTGCGCGGAGGCACCGTGGTGTCTAGTATGAGTCCGTGCGCTGAGGCACCGTGGTATAGATGCTGTGCGCGGAGGCACCGTGGCGTCTA	chr20	54162513	G	GGTATGAGGCCGTGCGCGGAGGCACCGTGGTGTCTAGTATGAGTCCGTGCGCTGAGGCACCGTGGTATAGATGCTGTGCGCGGAGGCACCGTGGCGTCTA	8107093	VQSRTrancheINDEL99.00to99.50	0	none	0	0	120	1e-6
chr20-054162513-G-GGTATGAGGCCGTGCGCGGAGGCACCGTGGTGTCTAGTATGGGGCCGTGCGCTGAGGCACCGTGGTATAGATGCTGTGCGCGGAGGCACCGTGGCGTCTA	chr20	54162513	G	GGTATGAGGCCGTGCGCGGAGGCACCGTGGTGTCTAGTATGGGGCCGTGCGCTGAGGCACCGTGGTATAGATGCTGTGCGCGGAGGCACCGTGGCGTCTA	8107093	VQSRTrancheINDEL99.00to99.50	0	none	9e-6	0	120	9e-6
chr20-054162513-G-GGTATGAGGCCGTGCGCGGAGGCACCGTGGTGTCTAGTCTGAGGCCGTGCGCTGAGGCACCGTGGTATAGATGCTGTGCGCGGAGGCACCGTGGCGTCTA	chr20	54162513	G	GGTATGAGGCCGTGCGCGGAGGCACCGTGGTGTCTAGTCTGAGGCCGTGCGCTGAGGCACCGTGGTATAGATGCTGTGCGCGGAGGCACCGTGGCGTCTA	8107093	VQSRTrancheINDEL99.00to99.50	3.65e-6	nfe	9e-6	0	120	9e-6
chr20-054162513-G-GGTATGAGGCCGTGCGCGGAGGCACCGTGGTGTCTAGTCTGAGGCCGTGCGCTGAGGCCCCGGGGTATAGATGCTGTGCGCGGAGGCACCGTGGCGTCTA	chr20	54162513	G	GGTATGAGGCCGTGCGCGGAGGCACCGTGGTGTCTAGTCTGAGGCCGTGCGCTGAGGCCCCGGGGTATAGATGCTGTGCGCGGAGGCACCGTGGCGTCTA	8107093	VQSRTrancheINDEL99.00to99.50	0	none	0	0	120	1e-6
chr20-054162513-G-GGTATGAGGCCGTGCGCGGAGGCACCGTGGTGTCTTGTATGAGGCCGTGCGCTGAGGCACCGTGGTATAGATGCTGTGCGCGGAGGCACCGTGGCGTCTA	chr20	54162513	G	GGTATGAGGCCGTGCGCGGAGGCACCGTGGTGTCTTGTATGAGGCCGTGCGCTGAGGCACCGTGGTATAGATGCTGTGCGCGGAGGCACCGTGGCGTCTA	8107093	VQSRTrancheINDEL99.00to99.50	0	none	0	0	120	1e-6
chr20-054162513-G-GGTATGAGGCCGTGCGCGGAGGCACTGTGGTGTCTAGTATGAGGCCGTGCGCTGAGGCACCGTGGTATAGATGCTGTGCGCGGAGGCACCGTGGCGTCTA	chr20	54162513	G	GGTATGAGGCCGTGCGCGGAGGCACTGTGGTGTCTAGTATGAGGCCGTGCGCTGAGGCACCGTGGTATAGATGCTGTGCGCGGAGGCACCGTGGCGTCTA	8107093	VQSRTrancheINDEL99.00to99.50	0	none	0	0	120	1e-6
chr20-054162513-G-GGTATGAGGCCGTGCGCGGAGGCCCCGTGGTGTCTA	chr20	54162513	G	GGTATGAGGCCGTGCGCGGAGGCCCCGTGGTGTCTA	8107093	VQSRTrancheINDEL99.00to99.50	0	none	0	0	120	1e-6
chr20-054162513-G-GGTATGAGGCCGTGCGCGGAGGCCCCGTGGTGTCTAGTATGAGGCCGTGCGCTGAGGCACCGTGGTATAGATGCTGTGCGCGGAGGCACCGTGGCGTCTA	chr20	54162513	G	GGTATGAGGCCGTGCGCGGAGGCCCCGTGGTGTCTAGTATGAGGCCGTGCGCTGAGGCACCGTGGTATAGATGCTGTGCGCGGAGGCACCGTGGCGTCTA	8107093	VQSRTrancheINDEL99.00to99.50	0	none	0	0	120	1e-6
chr20-054162513-G-GGTATGAGGCCGTGCGCGGAGTCACCGTGGTGTCTAGTATGAGGCCGTGCGCTGAGGCACCGTGGTATAGATGCTGTGCGCGGAGGCACCGTGGCGTCTA	chr20	54162513	G	GGTATGAGGCCGTGCGCGGAGTCACCGTGGTGTCTAGTATGAGGCCGTGCGCTGAGGCACCGTGGTATAGATGCTGTGCGCGGAGGCACCGTGGCGTCTA	8107093	VQSRTrancheINDEL99.00to99.50	0	none	0	0	120	1e-6
chr20-054162513-G-GGTATGAGGCCGTGCGCGGGGCACCGTGGCGTCTA	chr20	54162513	G	GGTATGAGGCCGTGCGCGGGGCACCGTGGCGTCTA	8107093	VQSRTrancheINDEL99.00to99.50	0	none	0	0	120	1e-6
chr20-054162513-G-GGTATGAGGCCGTGCGCGGGGGCACCGTGGTGTCTAGTATGAGGCCGTGCGCTGAGGCACCGTGGTATAGATGCTGTGCGCGGAGGCACCGTGGCGTCTA	chr20	54162513	G	GGTATGAGGCCGTGCGCGGGGGCACCGTGGTGTCTAGTATGAGGCCGTGCGCTGAGGCACCGTGGTATAGATGCTGTGCGCGGAGGCACCGTGGCGTCTA	8107093	VQSRTrancheINDEL99.00to99.50	0	none	0	0	120	1e-6
chr20-054162513-G-GGTATGAGGCCGTGCGCTGAGGCACCGTGGTATAGATGCTGTGCGCGGAGGCACCGTGGCGTCTA	chr20	54162513	G	GGTATGAGGCCGTGCGCTGAGGCACCGTGGTATAGATGCTGTGCGCGGAGGCACCGTGGCGTCTA	8107093	VQSRTrancheINDEL99.00to99.50	3.65e-6	nfe	0	0	120	3.65e-6
chr20-054162513-G-GGTATGAGGCCGTGCGGGGAGGCACCGTGGTGTCTA	chr20	54162513	G	GGTATGAGGCCGTGCGGGGAGGCACCGTGGTGTCTA	8107093	VQSRTrancheINDEL99.00to99.50	0	none	0	0	120	1e-6
chr20-054162513-G-GGTATGAGGCCGTGTGCGGAGGCACCGTGGTGTCTAGTATGAGGCCGTGCGCTGAGGCACCGTGGTATAGATGCTGTGCGCGGAGGCACCGTGGCGTCTA	chr20	54162513	G	GGTATGAGGCCGTGTGCGGAGGCACCGTGGTGTCTAGTATGAGGCCGTGCGCTGAGGCACCGTGGTATAGATGCTGTGCGCGGAGGCACCGTGGCGTCTA	8107093	VQSRTrancheINDEL99.00to99.50	1.52e-6	nfe	0	0	120	1.52e-6
chr20-054162513-G-GGTATGAGGCCGTTCGCGGAGGCACCGTGGTGTCTAGTATGAGGCCGTGCGCTGAGGCACCGTGGTATAGATGCTGTGCGCGGAGGCACCGTGGCGTCTA	chr20	54162513	G	GGTATGAGGCCGTTCGCGGAGGCACCGTGGTGTCTAGTATGAGGCCGTGCGCTGAGGCACCGTGGTATAGATGCTGTGCGCGGAGGCACCGTGGCGTCTA	8107093	VQSRTrancheINDEL99.00to99.50	0	none	0	0	120	1e-6
chr20-054162513-G-GGTATGAGGCCTTGCGCGGAGGCACCGTGGTGTCTAGTATGAGGCCGTGCGCTGAGGCACCGTGGTATAGATGCTGTGCGCGGAGGCACCGTGGCGTCTA	chr20	54162513	G	GGTATGAGGCCTTGCGCGGAGGCACCGTGGTGTCTAGTATGAGGCCGTGCGCTGAGGCACCGTGGTATAGATGCTGTGCGCGGAGGCACCGTGGCGTCTA	8107093	VQSRTrancheINDEL99.00to99.50	0	none	0	0	120	1e-6
chr20-054162522-C-CCGTGCGCGGAGGCACCGTGGTGTCTAGTATGAGGCCGTGCGCTGAGGCACCGTGGTATAGATGCTGTGCGCGGAGGCACCGTGGCGTCTAGTATGAGGA	chr20	54162522	C	CCGTGCGCGGAGGCACCGTGGTGTCTAGTATGAGGCCGTGCGCTGAGGCACCGTGGTATAGATGCTGTGCGCGGAGGCACCGTGGCGTCTAGTATGAGGA	2401	PASS	0	none	0	0	126	1e-6
chr20-054162522-C-CCGTGCGCGGAGGCACCGTGGTGTCTAGTATGAGGCCGTGCGCTGAGGCACCGTGGTATAGATGCTGTGCGCGGAGGCACCGTGGCGTCTAGTATGAGGT	chr20	54162522	C	CCGTGCGCGGAGGCACCGTGGTGTCTAGTATGAGGCCGTGCGCTGAGGCACCGTGGTATAGATGCTGTGCGCGGAGGCACCGTGGCGTCTAGTATGAGGT	2401	PASS	0	none	0	0	126	1e-6
chr20-054162522-C-G	chr20	54162522	C	G	2401	PASS	1.342e-5	amr	2.2000000000000003e-5	0	126	2.2000000000000003e-5
chr20-054162541-G-*	chr20	54162541	G	*	4279	PASS	0	none	3.6999999999999985e-5	0	132	3.6999999999999985e-5
chr20-054162541-G-GGTATAGAT	chr20	54162541	G	GGTATAGAT	4279	PASS	2.5239e-4	eas	4.270000000000005e-4	0	132	4.270000000000005e-4
chr20-054162541-G-GGTGTAGAT	chr20	54162541	G	GGTGTAGAT	4279	PASS	0	none	0	0	132	1e-6
chr20-054162541-G-T	chr20	54162541	G	T	4279	PASS	0	none	0	0	132	1e-6
chr20-054162543-C-*	chr20	54162543	C	*	7990433	PASS	0	none	8.9e-5	0	124	8.9e-5
chr20-054162543-C-A	chr20	54162543	C	A	7990433	PASS	1.196e-5	eas	0	0	124	1.196e-5
chr20-054162543-C-CCGTGCGCTGAGGCACCGTGGTATAGATGCTGTGCGCGGAGGCACCGTGGCGTCTAGTATGAGGCCGTGCGCTGAGGCACCGTGGT	chr20	54162543	C	CCGTGCGCTGAGGCACCGTGGTATAGATGCTGTGCGCGGAGGCACCGTGGCGTCTAGTATGAGGCCGTGCGCTGAGGCACCGTGGT	7990433	PASS	0	none	0	0	124	1e-6
chr20-054162543-C-CGTCTAGT	chr20	54162543	C	CGTCTAGT	7990433	PASS	1.043e-4	afr	5.2999999999999994e-5	0	124	1.043e-4
chr20-054162543-C-CGTCTAGTATGAGGCCGTGCGCTGAGGCACCGTGGT	chr20	54162543	C	CGTCTAGTATGAGGCCGTGCGCTGAGGCACCGTGGT	7990433	PASS	5.216e-5	sas	2.2000000000000003e-5	0	124	5.216e-5
chr20-054162543-C-CGTCTAGTATGAGGCCGTGCGCTGAGGCATCGTGGT	chr20	54162543	C	CGTCTAGTATGAGGCCGTGCGCTGAGGCATCGTGGT	7990433	PASS	0	none	0	0	124	1e-6
chr20-054162543-C-CGTCTAGTATGAGGCCGTGCGCTGAGGCCCCGTGGT	chr20	54162543	C	CGTCTAGTATGAGGCCGTGCGCTGAGGCCCCGTGGT	7990433	PASS	0	none	0	0	124	1e-6
chr20-054162543-C-CGTCTAGTATGTGGCCGTGCGCTGAGGCCCCGTGGT	chr20	54162543	C	CGTCTAGTATGTGGCCGTGCGCTGAGGCCCCGTGGT	7990433	PASS	0	none	0	0	124	1e-6
chr20-054162543-C-CTAGTATGAGGCCGTGCGCTGAGGCACAGTGGT	chr20	54162543	C	CTAGTATGAGGCCGTGCGCTGAGGCACAGTGGT	7990433	PASS	0	none	0	0	124	1e-6
chr20-054162543-C-CTAGTATGAGGCCGTGCGCTGAGGCACCGGGGT	chr20	54162543	C	CTAGTATGAGGCCGTGCGCTGAGGCACCGGGGT	7990433	PASS	4.52e-6	nfe	9e-6	0	124	9e-6
chr20-054162543-C-CTAGTATGAGGCCGTGCGCTGAGGCACCGTGCT	chr20	54162543	C	CTAGTATGAGGCCGTGCGCTGAGGCACCGTGCT	7990433	PASS	0	none	0	0	124	1e-6
chr20-054162543-C-CTAGTATGAGGCCGTGCGCTGAGGCACCGTGGT	chr20	54162543	C	CTAGTATGAGGCCGTGCGCTGAGGCACCGTGGT	7990433	PASS	1.3898e-4	sas	0	0	124	1.3898e-4
chr20-054162543-C-CTAGTATGAGGCCGTGCGCTGAGGCACCGTGGTATAGATGCTGTGCGCGGAGGCACCGTGGCGTCTAGTATGAGGCCGTGCGCTGAGGCACCGTGGT	chr20	54162543	C	CTAGTATGAGGCCGTGCGCTGAGGCACCGTGGTATAGATGCTGTGCGCGGAGGCACCGTGGCGTCTAGTATGAGGCCGTGCGCTGAGGCACCGTGGT	7990433	PASS	1.195e-5	nfe	9e-6	0	124	1.195e-5
chr20-054162543-C-CTAGTATGTGGCCGTGCGCTGAGGCCCCGGGGT	chr20	54162543	C	CTAGTATGTGGCCGTGCGCTGAGGCCCCGGGGT	7990433	PASS	0	none	0	0	124	1e-6
chr20-054162543-C-CTGTGCGCGGAGGCACCGTGGCGTCTAGTATGAGGCCGTGCGCCGAGGCACCGTGGT	chr20	54162543	C	CTGTGCGCGGAGGCACCGTGGCGTCTAGTATGAGGCCGTGCGCCGAGGCACCGTGGT	7990433	PASS	0	none	0	0	124	1e-6
chr20-054162543-C-CTGTGCGCGGAGGCACCGTGGCGTCTAGTATGAGGCCGTGCGCTGAAGCACCGTGGT	chr20	54162543	C	CTGTGCGCGGAGGCACCGTGGCGTCTAGTATGAGGCCGTGCGCTGAAGCACCGTGGT	7990433	PASS	0	none	0	0	124	1e-6
chr20-054162543-C-CTGTGCGCGGAGGCACCGTGGCGTCTAGTATGAGGCCGTGCGCTGAGGCACCGTGGT	chr20	54162543	C	CTGTGCGCGGAGGCACCGTGGCGTCTAGTATGAGGCCGTGCGCTGAGGCACCGTGGT	7990433	PASS	2.871e-5	eas	5.2999999999999994e-5	0	124	5.2999999999999994e-5
chr20-054162543-C-CTGTGCGCGGAGGCACCGTGGCGTCTAGTATGAGGCCGTGCGCTGAGGCACCGTGTT	chr20	54162543	C	CTGTGCGCGGAGGCACCGTGGCGTCTAGTATGAGGCCGTGCGCTGAGGCACCGTGTT	7990433	PASS	0	none	0	0	124	1e-6
chr20-054162543-C-CTGTGCGCGGAGGCACCGTGGCGTCTAGTATGAGGCCGTGCGCTGAGGCTCAGTGGT	chr20	54162543	C	CTGTGCGCGGAGGCACCGTGGCGTCTAGTATGAGGCCGTGCGCTGAGGCTCAGTGGT	7990433	PASS	0	none	0	0	124	1e-6
chr20-054162543-C-CTGTGCGCGGAGGCACCGTGGCTTCTAGTATGAGGCCGTGCGCTGAGGCAGAGTGGT	chr20	54162543	C	CTGTGCGCGGAGGCACCGTGGCTTCTAGTATGAGGCCGTGCGCTGAGGCAGAGTGGT	7990433	PASS	0	none	0	0	124	1e-6
chr20-054162543-C-CTGTGCGCGGAGGCACCGTGGCTTCTAGTATGAGGCCGTGCTCTGATGCACCGTGGT	chr20	54162543	C	CTGTGCGCGGAGGCACCGTGGCTTCTAGTATGAGGCCGTGCTCTGATGCACCGTGGT	7990433	PASS	0	none	0	0	124	1e-6
chr20-054162543-C-T	chr20	54162543	C	T	7990433	PASS	0.42074	eas	0.225955	29	124	0.42074
chr20-054162671-G-C	chr20	54162671	G	C	1725443	PASS	0	none	0	0	128	1e-6
chr20-054162671-G-T	chr20	54162671	G	T	1725443	PASS	0.14519	afr	0.04990100000000001	6	128	0.14519
chr20-054162673-T-C	chr20	54162673	T	C	358578	PASS	0.10119	afr	0.00794899999999998	1	130	0.10119
chr20-054164552-C-T	chr20	54164552	C	T	7268407	PASS	0.37464	eas	0.116127	14	134	0.37464
chr20-054164712-G-C	chr20	54164712	G	C	6811001	PASS	0.55879	afr	0.2914749999999995	32	132	0.55879
chr20-054165899-T-G	chr20	54165899	T	G	4647423	PASS	0.38368	eas	0.159229	24	134	0.38368
chr20-054169534-T-C	chr20	54169534	T	C	9545309	PASS	0.24843	sas	0.231223	35	134	0.24843
chr20-054169680-G-A	chr20	54169680	G	A	28325964	PASS	0.56202	mid	0.5316610000000007	68	134	0.56202
chr20-054171474-A-G	chr20	54171474	A	G	7224266	PASS	0.65077	afr	0.2917609999999995	35	134	0.65077
chr20-054171496-T-A	chr20	54171496	T	A	641912	PASS	0.029924	mid	0.023194	2	134	0.029924
chr20-054171650-C-T	chr20	54171650	C	T	150099	PASS	0.0079224	nfe	0.002741	1	134	0.0079224
chr20-054171651-G-A	chr20	54171651	G	A	1299516	PASS	0.003418	nfe	0.00135099999999999	1	134	0.003418
chr20-054171651-G-T	chr20	54171651	G	T	1299516	PASS	0.02963	mid	0.023273	2	134	0.02963
chr20-054171755-C-A	chr20	54171755	C	A	484698	PASS	0.017075	nfe	0.01406599999999998	4	134	0.017075
chr20-054171775-T-C	chr20	54171775	T	C	13002744	PASS	0.75335	afr	0.49254099999999945	61	134	0.75335
chr20-054171895-A-G	chr20	54171895	A	G	330	PASS	1.0977e-4	sas	0	1	134	1.0977e-4
chr20-054171907-A-G	chr20	54171907	A	G	402543	PASS	0.026144	mid	0.02142000000000002	2	132	0.026144
chr20-054172011-G-A	chr20	54172011	G	A	1504357	PASS	0.16647	mid	0.118927	8	44	0.16647
chr20-054172103-A-G	chr20	54172103	A	G	73777	PASS	0.014809	nfe	0.01043899999999999	0	0	0.014809
chr20-054172762-G-A	chr20	54172762	G	A	1456858	PASS	0.048284	mid	0.03910600000000001	6	134	0.048284
chr20-054173157-G-A	chr20	54173157	G	A	1282533	PASS	0.01757	nfe	0.01559099999999999	4	134	0.01757
chr20-054173186-A-C	chr20	54173186	A	C	1993939	PASS	0.028192	mid	0.023273	2	134	0.028192
chr20-054173204-C-A	chr20	54173204	C	A	36898102	PASS	1.382e-5	nfe	0	0	134	1.382e-5
chr20-054173204-C-G	chr20	54173204	C	G	36898102	PASS	0.70571	afr	0.46129899999999935	61	134	0.70571
chr20-054173232-G-A	chr20	54173232	G	A	1785	PASS	9.1e-7	nfe	0	1	134	1e-6
chr20-054173246-T-C	chr20	54173246	T	C	1841843	PASS	0.028823	mid	0.023326	2	134	0.028823
chr20-054173346-A-*	chr20	54173346	A	*	2257992	PASS	0	none	9e-6	0	134	9e-6
chr20-054173346-A-C	chr20	54173346	A	C	2257992	PASS	0.029497	mid	0.023432	2	134	0.029497
chr20-054173466-C-A	chr20	54173466	C	A	1677843	PASS	0.029889	mid	0.021977	2	134	0.029889
chr20-054173679-A-G	chr20	54173679	A	G	577319	PASS	0.029755	mid	0.02134200000000002	2	134	0.029755
chr20-054173788-G-A	chr20	54173788	G	A	1045	PASS	0	none	0	1	134	1e-6
chr20-054173788-G-C	chr20	54173788	G	C	1045	PASS	0	none	9e-6	0	134	9e-6
chr20-054173813-G-A	chr20	54173813	G	A	756	PASS	0	none	0	1	134	1e-6
chr20-054173931-TC-T	chr20	54173931	TC	T	166146.97	PASS	0.021464	mid	0.01820900000000001	1	100	0.021464
chr20-054207858-T-C	chr20	54207858	T	C	69	PASS	0	none	0	0	116	1e-6
chr20-054207858-T-G	chr20	54207858	T	G	69	PASS	3.92e-5	nfe	3.6999999999999985e-5	0	116	3.92e-5
chr20-054208214-T-C	chr20	54208214	T	C	621460	PASS	0.076651	mid	0.04467300000000002	5	130	0.076651
chr20-054208598-C-G	chr20	54208598	C	G	30275	PASS	0.036811	nfe	0.01205499999999999	0	0	0.036811
chr20-054208662-G-GC	chr20	54208662	G	GC	296202.97	PASS	0.41224	nfe	0.11262600000000002	0	0	0.41224
chr20-054208662-G-GT	chr20	54208662	G	GT	296202.97	PASS	0	none	0.00139399999999999	0	0	0.00139399999999999
chr20-054208663-A-C	chr20	54208663	A	C	296584	PASS	0.41462	nfe	0.114527	0	0	0.41462
chr20-054214576-G-A	chr20	54214576	G	A	71743	PASS	0.0061212	nfe	0.007457	1	134	0.007457
chr20-054214602-ATT-A	chr20	54214602	ATT	A	147323	ExcessHet	1.356e-5	nfe	0	0	112	1.356e-5
chr20-054214602-ATT-AT	chr20	54214602	ATT	AT	147323	ExcessHet	0	none	0.03254000000000001	1	112	0.03254000000000001
chr20-054214602-ATT-ATTT	chr20	54214602	ATT	ATTT	147323	ExcessHet	0	none	0.07078400000000001	6	112	0.07078400000000001
chr20-054214602-ATT-ATTTT	chr20	54214602	ATT	ATTTT	147323	ExcessHet	0	none	4.500000000000005e-4	0	112	4.500000000000005e-4
chr20-054214602-ATT-CTT	chr20	54214602	ATT	CTT	147323	ExcessHet	0	none	0	0	112	1e-6
chr20-054215166-G-C	chr20	54215166	G	C	974735	PASS	0.17964	nfe	0.129053	20	132	0.17964
chr20-054215452-G-A	chr20	54215452	G	A	23802	PASS	0.0037848	nfe	0.00169399999999999	1	134	0.0037848
chr20-054215518-A-G	chr20	54215518	A	G	75503	PASS	0.0074443	mid	0.00802799999999999	1	134	0.00802799999999999
chr20-054215563-C-G	chr20	54215563	C	G	65855	PASS	0.0091868	mid	0.007716	1	134	0.0091868
chr20-054219535-T-C	chr20	54219535	T	C	1843612	PASS	0.42113	nfe	0.210725	56	134	0.42113
chr20-054219962-CAA-C	chr20	54219962	CAA	C	22765.97	PASS	0.0063544	mid	0.00149699999999999	1	130	0.0063544
chr20-054475471-A-AGC	chr20	54475471	A	AGC	2437550	PASS	0.97311	nfe	0.6187690000000001	0	0	0.97311
chr20-054475471-A-AGGGAAAGGTGGGTGGGAGGCGCGGGGAGC	chr20	54475471	A	AGGGAAAGGTGGGTGGGAGGCGCGGGGAGC	2437550	PASS	0	none	2.2000000000000003e-5	0	0	2.2000000000000003e-5
chr20-054475471-A-C	chr20	54475471	A	C	2437550	PASS	0	none	1.47e-4	0	0	1.47e-4
chr20-054475504-A-C	chr20	54475504	A	C	494	PASS	0.0050049	eas	6.999999999999998e-5	0	2	0.0050049
chr20-054475504-A-T	chr20	54475504	A	T	494	PASS	0	none	2.2000000000000003e-5	0	2	2.2000000000000003e-5
chr20-054475575-TTCC-ATCC	chr20	54475575	TTCC	ATCC	7894	PASS	0	none	9e-6	0	22	9e-6
chr20-054475575-TTCC-CTCC	chr20	54475575	TTCC	CTCC	7894	PASS	0	none	2.2000000000000003e-5	0	22	2.2000000000000003e-5
chr20-054475575-TTCC-T	chr20	54475575	TTCC	T	7894	PASS	0.0010456	amr	0.00173799999999999	1	22	0.00173799999999999
chr20-054475575-TTCC-TTACTCC	chr20	54475575	TTCC	TTACTCC	7894	PASS	0	none	0	0	22	1e-6
chr20-054475575-TTCC-TTCCTCC	chr20	54475575	TTCC	TTCCTCC	7894	PASS	0	none	6.999999999999998e-5	0	22	6.999999999999998e-5
chr20-054475575-TTCC-TTCCTCCTCCTCCTCC	chr20	54475575	TTCC	TTCCTCCTCCTCCTCC	7894	PASS	0	none	0	0	22	1e-6
chr20-054475578-C-*	chr20	54475578	C	*	156	PASS	0	none	0.00173799999999999	1	26	0.00173799999999999
chr20-054475578-C-T	chr20	54475578	C	T	156	PASS	1.588e-5	nfe	0	0	26	1.588e-5
chr20-054475592-C-*	chr20	54475592	C	*	1365473	PASS	0	none	9e-6	0	32	9e-6
chr20-054475592-C-CCTCCTT	chr20	54475592	C	CCTCCTT	1365473	PASS	0	none	2.2000000000000003e-5	0	32	2.2000000000000003e-5
chr20-054475592-C-CCTG	chr20	54475592	C	CCTG	1365473	PASS	0	none	0	0	32	1e-6
chr20-054475592-C-CCTT	chr20	54475592	C	CCTT	1365473	PASS	0.65067	afr	0.17665	2	32	0.65067
chr20-054475592-C-CTT	chr20	54475592	C	CTT	1365473	PASS	7.74e-6	nfe	2.2000000000000003e-5	0	32	2.2000000000000003e-5
chr20-054475592-C-T	chr20	54475592	C	T	1365473	PASS	0.0016366	afr	0.004276	0	32	0.004276
chr20-054475674-G-A	chr20	54475674	G	A	11975	PASS	0.003125	nfe	0.00125299999999999	1	130	0.003125
chr20-054475923-A-AG	chr20	54475923	A	AG	2647376.97	PASS	0.16911	afr	0.09541700000000002	9	134	0.16911
chr20-054475923-A-AGG	chr20	54475923	A	AGG	2647376.97	PASS	7.715e-5	afr	1.47e-4	1	134	1.47e-4
chr20-054475976-G-A	chr20	54475976	G	A	46445	PASS	0.0028707	nfe	0.00120499999999999	2	134	0.0028707
chr20-054476056-GTC-CTC	chr20	54476056	GTC	CTC	30845	PASS	0	none	7.270000000000004e-4	1	134	7.270000000000004e-4
chr20-054476056-GTC-G	chr20	54476056	GTC	G	30845	PASS	0	none	5.2999999999999994e-5	0	134	5.2999999999999994e-5
chr20-054476160-G-A	chr20	54476160	G	A	690	PASS	1.527e-5	nfe	0	1	134	1.527e-5
chr20-054476160-G-T	chr20	54476160	G	T	690	PASS	7.5e-7	nfe	0	0	134	1e-6
chr20-054555321-C-G	chr20	54555321	C	G	104299	PASS	0.034082	nfe	0.01927800000000001	2	78	0.034082
chr20-054555335-C-*	chr20	54555335	C	*	124088	PASS	0	none	0	0	64	1e-6
chr20-054555335-C-G	chr20	54555335	C	G	124088	PASS	0.13354	eas	0.02645500000000001	2	64	0.13354
chr20-054588857-A-G	chr20	54588857	A	G	2237778	PASS	0.48506	afr	0.12696200000000002	12	134	0.48506
chr20-054591841-TTG-T	chr20	54591841	TTG	T	21877.97	PASS	0.0024391	sas	0.00878199999999999	3	134	0.00878199999999999
chr20-054591841-TTG-TTGTG	chr20	54591841	TTG	TTGTG	21877.97	PASS	0	none	8.9e-5	0	134	8.9e-5
chr20-054610242-C-A	chr20	54610242	C	A	2606038	PASS	0	none	0	0	134	1e-6
chr20-054610242-C-T	chr20	54610242	C	T	2606038	PASS	0.86457	afr	0.302941	45	134	0.86457
chr20-054610243-C-A	chr20	54610243	C	A	555871	PASS	0	none	9e-6	0	134	9e-6
chr20-054610243-C-G	chr20	54610243	C	G	555871	PASS	3.016e-5	eas	0	0	134	3.016e-5
chr20-054610243-C-T	chr20	54610243	C	T	555871	PASS	0.074261	afr	0.060975	11	134	0.074261
chr20-054610301-G-A	chr20	54610301	G	A	569505	PASS	0.10816	afr	0.066167	11	134	0.10816
chr20-054643425-G-C	chr20	54643425	G	C	7163953	PASS	0.5521	afr	0.28482199999999985	33	134	0.5521
chr20-054643601-C-T	chr20	54643601	C	T	716285	PASS	0.067974	nfe	0.036284	4	134	0.067974
chr20-054650267-A-G	chr20	54650267	A	G	853207	PASS	0.20048	afr	0.07548800000000001	7	134	0.20048
chr20-054650390-T-A	chr20	54650390	T	A	1005390	PASS	0.067145	nfe	0.05324800000000001	8	134	0.067145
chr20-054650572-C-G	chr20	54650572	C	G	738800	PASS	0.3452	afr	0.05653600000000001	3	134	0.3452
chr20-054651037-G-A	chr20	54651037	G	A	76177	PASS	0.086948	nfe	0.03273300000000001	0	0	0.086948
chr20-054651037-G-C	chr20	54651037	G	C	76177	PASS	0	none	9e-6	0	0	9e-6
chr20-054651043-G-A	chr20	54651043	G	A	181800	PASS	0.35537	nfe	0.096006	0	0	0.35537
chr20-054651054-G-A	chr20	54651054	G	A	77325	PASS	0.13689	nfe	0.049488	0	0	0.13689
chr20-054651054-G-C	chr20	54651054	G	C	77325	PASS	0	none	0	0	0	1e-6
chr20-054651088-T-C	chr20	54651088	T	C	114076	PASS	0.23081	nfe	0.05694300000000001	0	0	0.23081
chr20-054651096-C-G	chr20	54651096	C	G	107089	PASS	0.21342	nfe	0.05427900000000002	0	0	0.21342
chr20-054651096-C-T	chr20	54651096	C	T	107089	PASS	0	none	0	0	0	1e-6
chr20-055074567-G-C	chr20	55074567	G	C	29523388	PASS	0.91961	afr	0.7862560000000001	100	134	0.91961
chr20-055074567-G-T	chr20	55074567	G	T	29523388	PASS	2.166e-5	amr	9e-6	0	134	2.166e-5
chr20-055074590-G-A	chr20	55074590	G	A	431635	ExcessHet	0.0015931	amr	0.120234	7	132	0.120234
chr20-055074590-G-T	chr20	55074590	G	T	431635	ExcessHet	9.709e-5	mid	7.099999999999998e-5	0	132	9.709e-5
chr20-055074596-C-G	chr20	55074596	C	G	504802	ExcessHet	0.0042226	amr	0.133362	7	126	0.133362
chr20-055074614-C-T	chr20	55074614	C	T	599115	ExcessHet	0.068161	nfe	0.14542000000000002	8	114	0.14542000000000002
chr20-055074669-A-T	chr20	55074669	A	T	923691	ExcessHet	0.3074	nfe	0.189064	9	126	0.3074
chr20-055074717-C-A	chr20	55074717	C	A	171082	VQSRTrancheSNP99.90to99.95	0.040177	afr	0.004084	1	134	0.040177
chr20-055074749-T-G	chr20	55074749	T	G	898300	VQSRTrancheSNP99.95to100.00	0.20142	afr	0.049372	3	132	0.20142
chr20-055074792-C-CG	chr20	55074792	C	CG	2206362	PASS	0.2652	afr	0.071335	4	134	0.2652
chr20-055074792-C-T	chr20	55074792	C	T	2206362	PASS	2.882e-5	afr	0	0	134	2.882e-5
chr20-055074885-C-T	chr20	55074885	C	T	88579	VQSRTrancheSNP99.80to99.90	0.014234	sas	0.00149699999999999	1	134	0.014234
chr20-055074915-CAGAA-C	chr20	55074915	CAGAA	C	16631667.97	ExcessHet	0.4512	sas	0.4136519999999996	28	134	0.4512
chr20-055074923-A-G	chr20	55074923	A	G	2356340	VQSRTrancheSNP99.80to99.90	0.23245	afr	0.04443800000000002	2	134	0.23245
chr20-055074980-C-T	chr20	55074980	C	T	29415250	ExcessHet	0.52076	eas	0.42678099999999974	62	126	0.52076
chr20-055075098-A-C	chr20	55075098	A	C	2779491	ExcessHet	0.29964	sas	0.2627589999999994	13	114	0.29964
chr20-055075098-A-T	chr20	55075098	A	T	2779491	ExcessHet	2.506e-5	nfe	2.2000000000000003e-5	0	114	2.506e-5
chr20-055075120-G-C	chr20	55075120	G	C	1160608	ExcessHet	0.14635	sas	0.200479	11	124	0.200479
chr20-055075167-G-T	chr20	55075167	G	T	1037	VQSRTrancheSNP99.80to99.90	6.447e-5	nfe	8.9e-5	1	84	8.9e-5
chr20-055075174-TGACACACACACACACACACACACACACACACA-T	chr20	55075174	TGACACACACACACACACACACACACACACACA	T	18458658.97	PASS	9.24e-5	nfe	3.6999999999999985e-5	0	122	9.24e-5
chr20-055075174-TGACACACACACACACACACACACACACACACA-TCA	chr20	55075174	TGACACACACACACACACACACACACACACACA	TCA	18458658.97	PASS	0	none	9e-6	0	122	9e-6
chr20-055075174-TGACACACACACACACACACACACACACACACA-TCACA	chr20	55075174	TGACACACACACACACACACACACACACACACA	TCACA	18458658.97	PASS	0	none	7.099999999999998e-5	0	122	7.099999999999998e-5
chr20-055075174-TGACACACACACACACACACACACACACACACA-TCACACACA	chr20	55075174	TGACACACACACACACACACACACACACACACA	TCACACACA	18458658.97	PASS	0	none	5.2999999999999994e-5	0	122	5.2999999999999994e-5
chr20-055075174-TGACACACACACACACACACACACACACACACA-TCACACACACA	chr20	55075174	TGACACACACACACACACACACACACACACACA	TCACACACACA	18458658.97	PASS	0	none	5.2999999999999994e-5	0	122	5.2999999999999994e-5
chr20-055075174-TGACACACACACACACACACACACACACACACA-TCACACACACACA	chr20	55075174	TGACACACACACACACACACACACACACACACA	TCACACACACACA	18458658.97	PASS	0	none	3.6999999999999985e-5	1	122	3.6999999999999985e-5
chr20-055075174-TGACACACACACACACACACACACACACACACA-TCACACACACACACA	chr20	55075174	TGACACACACACACACACACACACACACACACA	TCACACACACACACA	18458658.97	PASS	0	none	2.2999999999999995e-4	0	122	2.2999999999999995e-4
chr20-055075174-TGACACACACACACACACACACACACACACACA-TCACACACACACACACA	chr20	55075174	TGACACACACACACACACACACACACACACACA	TCACACACACACACACA	18458658.97	PASS	0	none	7.500000000000004e-4	0	122	7.500000000000004e-4
chr20-055075174-TGACACACACACACACACACACACACACACACA-TCACACACACACACACACA	chr20	55075174	TGACACACACACACACACACACACACACACACA	TCACACACACACACACACA	18458658.97	PASS	0	none	0.00896099999999999	2	122	0.00896099999999999
chr20-055075174-TGACACACACACACACACACACACACACACACA-TCACACACACACACACACACA	chr20	55075174	TGACACACACACACACACACACACACACACACA	TCACACACACACACACACACA	18458658.97	PASS	0	none	0.034968	2	122	0.034968
chr20-055075174-TGACACACACACACACACACACACACACACACA-TCACACACACACACACACACACA	chr20	55075174	TGACACACACACACACACACACACACACACACA	TCACACACACACACACACACACA	18458658.97	PASS	0	none	0.093051	17	122	0.093051
chr20-055075174-TGACACACACACACACACACACACACACACACA-TCACACACACACACACACACACACA	chr20	55075174	TGACACACACACACACACACACACACACACACA	TCACACACACACACACACACACACA	18458658.97	PASS	0	none	0.15188300000000002	27	122	0.15188300000000002
chr20-055075174-TGACACACACACACACACACACACACACACACA-TCACACACACACACACACACACACACA	chr20	55075174	TGACACACACACACACACACACACACACACACA	TCACACACACACACACACACACACACA	18458658.97	PASS	0	none	0.15699700000000005	21	122	0.15699700000000005
chr20-055075174-TGACACACACACACACACACACACACACACACA-TCACACACACACACACACACACACACACA	chr20	55075174	TGACACACACACACACACACACACACACACACA	TCACACACACACACACACACACACACACA	18458658.97	PASS	0	none	0.08181400000000001	7	122	0.08181400000000001
chr20-055075174-TGACACACACACACACACACACACACACACACA-TCACACACACACACACACACACACACACACA	chr20	55075174	TGACACACACACACACACACACACACACACACA	TCACACACACACACACACACACACACACACA	18458658.97	PASS	0	none	0.02941500000000001	4	122	0.02941500000000001
chr20-055075174-TGACACACACACACACACACACACACACACACA-TCACACAGACACACACACACACACACACACACACACACA	chr20	55075174	TGACACACACACACACACACACACACACACACA	TCACACAGACACACACACACACACACACACACACACACA	18458658.97	PASS	0	none	3.6999999999999985e-5	0	122	3.6999999999999985e-5
chr20-055075174-TGACACACACACACACACACACACACACACACA-TCACAGACACACACACACACACACACACACACACACA	chr20	55075174	TGACACACACACACACACACACACACACACACA	TCACAGACACACACACACACACACACACACACACACA	18458658.97	PASS	0	none	9e-6	0	122	9e-6
chr20-055075174-TGACACACACACACACACACACACACACACACA-TCAGACACACACACACACACACACACACACACACA	chr20	55075174	TGACACACACACACACACACACACACACACACA	TCAGACACACACACACACACACACACACACACACA	18458658.97	PASS	0	none	0.00108399999999999	0	122	0.00108399999999999
chr20-055075175-GACACACACACACACACACACACAC-*	chr20	55075175	GACACACACACACACACACACACAC	*	7199565	PASS	0	none	0.32308499999999923	31	124	0.32308499999999923
chr20-055075175-GACACACACACACACACACACACAC-CACACACACACACACACACACACAC	chr20	55075175	GACACACACACACACACACACACAC	CACACACACACACACACACACACAC	7199565	PASS	0	none	0.090133	3	124	0.090133
chr20-055075175-GACACACACACACACACACACACAC-G	chr20	55075175	GACACACACACACACACACACACAC	G	7199565	PASS	2.5963e-4	afr	3.499999999999999e-5	0	124	2.5963e-4
chr20-055075175-GACACACACACACACACACACACAC-GAC	chr20	55075175	GACACACACACACACACACACACAC	GAC	7199565	PASS	0	none	0.00357	0	124	0.00357
chr20-055075175-GACACACACACACACACACACACAC-GACAC	chr20	55075175	GACACACACACACACACACACACAC	GACAC	7199565	PASS	0	none	0.00110899999999999	0	124	0.00110899999999999
chr20-055075175-GACACACACACACACACACACACAC-GACACAC	chr20	55075175	GACACACACACACACACACACACAC	GACACAC	7199565	PASS	0	none	0.005276	1	124	0.005276
chr20-055075175-GACACACACACACACACACACACAC-GACACACAC	chr20	55075175	GACACACACACACACACACACACAC	GACACACAC	7199565	PASS	0	none	0.002206	0	124	0.002206
chr20-055075175-GACACACACACACACACACACACAC-GACACACACAC	chr20	55075175	GACACACACACACACACACACACAC	GACACACACAC	7199565	PASS	0	none	0.01651500000000003	2	124	0.01651500000000003
chr20-055075175-GACACACACACACACACACACACAC-GACACACACACAC	chr20	55075175	GACACACACACACACACACACACAC	GACACACACACAC	7199565	PASS	0	none	0.01032699999999998	0	124	0.01032699999999998
chr20-055075175-GACACACACACACACACACACACAC-GACACACACACACAC	chr20	55075175	GACACACACACACACACACACACAC	GACACACACACACAC	7199565	PASS	0	none	0.02877200000000003	0	124	0.02877200000000003
chr20-055075175-GACACACACACACACACACACACAC-GACACACACACACACAC	chr20	55075175	GACACACACACACACACACACACAC	GACACACACACACACAC	7199565	PASS	0	none	0.05497400000000001	1	124	0.05497400000000001
chr20-055075175-GACACACACACACACACACACACAC-GACACACACACACACACAC	chr20	55075175	GACACACACACACACACACACACAC	GACACACACACACACACAC	7199565	PASS	0	none	0.10025300000000004	11	124	0.10025300000000004
chr20-055075175-GACACACACACACACACACACACAC-GACACACACACACACACACAC	chr20	55075175	GACACACACACACACACACACACAC	GACACACACACACACACACAC	7199565	PASS	0	none	0.06114300000000001	6	124	0.06114300000000001
chr20-055075175-GACACACACACACACACACACACAC-GACACACACACACACACACACAC	chr20	55075175	GACACACACACACACACACACACAC	GACACACACACACACACACACAC	7199565	PASS	0	none	0.06689800000000001	10	124	0.06689800000000001
chr20-055075175-GACACACACACACACACACACACAC-GACACACACACACACACACACACACAC	chr20	55075175	GACACACACACACACACACACACAC	GACACACACACACACACACACACACAC	7199565	PASS	0	none	0.01032699999999998	1	124	0.01032699999999998
chr20-055075175-GACACACACACACACACACACACAC-GACACACACACACACACACACACACACAC	chr20	55075175	GACACACACACACACACACACACAC	GACACACACACACACACACACACACACAC	7199565	PASS	0	none	0.00148199999999999	1	124	0.00148199999999999
chr20-055075175-GACACACACACACACACACACACAC-GACACACACACACACACACACACACACACAC	chr20	55075175	GACACACACACACACACACACACAC	GACACACACACACACACACACACACACACAC	7199565	PASS	0	none	2.01e-4	0	124	2.01e-4
chr20-055075175-GACACACACACACACACACACACAC-GACACACACACACACACACACACACACACACAC	chr20	55075175	GACACACACACACACACACACACAC	GACACACACACACACACACACACACACACACAC	7199565	PASS	0	none	1.5000000000000002e-5	0	124	1.5000000000000002e-5
chr20-055075175-GACACACACACACACACACACACAC-GACACACACACACACACACACACACACACACACACACACACAC	chr20	55075175	GACACACACACACACACACACACAC	GACACACACACACACACACACACACACACACACACACACACAC	7199565	PASS	0	none	0	0	124	1e-6
chr20-055075178-A-*	chr20	55075178	A	*	5674	PASS	0	none	0.6874990000000002	57	78	0.6874990000000002
chr20-055075178-A-T	chr20	55075178	A	T	5674	PASS	0.031156	eas	0.017856	2	78	0.031156
chr20-055075180-A-*	chr20	55075180	A	*	3935	PASS	0	none	0.6373050000000008	44	74	0.6373050000000008
chr20-055075180-A-T	chr20	55075180	A	T	3935	PASS	0.0052565	eas	0.01604600000000001	1	74	0.01604600000000001
chr20-055075182-A-*	chr20	55075182	A	*	6275	PASS	0	none	0.4700929999999997	37	72	0.4700929999999997
chr20-055075182-A-C	chr20	55075182	A	C	6275	PASS	0	none	0.01057899999999999	0	72	0.01057899999999999
chr20-055075182-A-T	chr20	55075182	A	T	6275	PASS	0.0010368	nfe	1.4099999999999998e-4	0	72	0.0010368
chr20-055075184-AC-*	chr20	55075184	AC	*	2747	PASS	0	none	0.245616	18	84	0.245616
chr20-055075184-AC-A	chr20	55075184	AC	A	2747	PASS	0	none	0.005625	0	84	0.005625
chr20-055075184-AC-TC	chr20	55075184	AC	TC	2747	PASS	0	none	3.899999999999998e-5	0	84	3.899999999999998e-5
chr20-055075188-A-*	chr20	55075188	A	*	54	PASS	0	none	0.03917300000000002	4	124	0.03917300000000002
chr20-055075188-A-T	chr20	55075188	A	T	54	PASS	0	none	9.200000000000004e-4	0	124	9.200000000000004e-4
chr20-055075194-A-*	chr20	55075194	A	*	7831	PASS	0	none	0.004929	0	130	0.004929
chr20-055075194-A-G	chr20	55075194	A	G	7831	PASS	0.0020413	afr	0.004519	1	130	0.004519
chr20-055075196-A-*	chr20	55075196	A	*	1252942	PASS	0	none	0.003728	0	132	0.003728
chr20-055075196-A-G	chr20	55075196	A	G	1252942	PASS	0.26164	afr	0.04404500000000002	3	132	0.26164
chr20-055075203-C-*	chr20	55075203	C	*	304	PASS	0	none	1.0799999999999996e-4	0	134	1.0799999999999996e-4
chr20-055075203-C-G	chr20	55075203	C	G	304	PASS	1.57e-5	nfe	0	1	134	1.57e-5
chr20-055075217-CACACACACACACAA-*	chr20	55075217	CACACACACACACAA	*	57514.97	PASS	0	none	4.05e-4	0	134	4.05e-4
chr20-055075217-CACACACACACACAA-C	chr20	55075217	CACACACACACACAA	C	57514.97	PASS	0.032421	afr	0.01333099999999998	2	134	0.032421
chr20-055075219-CACACACACACAA-*	chr20	55075219	CACACACACACAA	*	762850	PASS	0	none	0.003804	1	132	0.003804
chr20-055075219-CACACACACACAA-C	chr20	55075219	CACACACACACAA	C	762850	PASS	0.18364	afr	0.03734700000000002	2	132	0.18364
chr20-055075219-CACACACACACAA-TACACACACACAA	chr20	55075219	CACACACACACAA	TACACACACACAA	762850	PASS	0	none	0	0	132	1e-6
chr20-055075221-CACACACACAA-*	chr20	55075221	CACACACACAA	*	148353	PASS	0	none	0.03910400000000001	3	132	0.03910400000000001
chr20-055075221-CACACACACAA-C	chr20	55075221	CACACACACAA	C	148353	PASS	0.086219	afr	0.005467	0	132	0.086219
chr20-055075221-CACACACACAA-TACACACACAA	chr20	55075221	CACACACACAA	TACACACACAA	148353	PASS	0	none	0	0	132	1e-6
chr20-055075223-CACACACAAGAA-*	chr20	55075223	CACACACAAGAA	*	24804.97	PASS	0	none	0.04467100000000001	3	128	0.04467100000000001
chr20-055075223-CACACACAAGAA-C	chr20	55075223	CACACACAAGAA	C	24804.97	PASS	0	none	2.2000000000000003e-5	0	128	2.2000000000000003e-5
chr20-055075223-CACACACAAGAA-CGAA	chr20	55075223	CACACACAAGAA	CGAA	24804.97	PASS	0	none	0.00120499999999999	1	128	0.00120499999999999
chr20-055075225-CACACAAGAA-*	chr20	55075225	CACACAAGAA	*	1230.97	PASS	0	none	0.04616700000000002	4	130	0.04616700000000002
chr20-055075225-CACACAAGAA-C	chr20	55075225	CACACAAGAA	C	1230.97	PASS	0	none	9e-6	0	130	9e-6
chr20-055075225-CACACAAGAA-CGAA	chr20	55075225	CACACAAGAA	CGAA	1230.97	PASS	0	none	1.47e-4	0	130	1.47e-4
chr20-055075226-AC-*	chr20	55075226	AC	*	1903.97	PASS	0	none	0.04646600000000001	4	134	0.04646600000000001
chr20-055075226-AC-A	chr20	55075226	AC	A	1903.97	PASS	3.01e-6	nfe	8.9e-5	0	134	8.9e-5
chr20-055075227-CACAA-*	chr20	55075227	CACAA	*	3094.97	PASS	0	none	0.04651600000000001	4	132	0.04651600000000001
chr20-055075227-CACAA-C	chr20	55075227	CACAA	C	3094.97	PASS	8.1294e-4	sas	1.6699999999999994e-4	0	132	8.1294e-4
chr20-055075228-AC-*	chr20	55075228	AC	*	1918.97	PASS	0	none	0.04662300000000001	4	132	0.04662300000000001
chr20-055075228-AC-A	chr20	55075228	AC	A	1918.97	PASS	4.44e-6	nfe	8.9e-5	0	132	8.9e-5
chr20-055075229-CAA-*	chr20	55075229	CAA	*	32268	PASS	0	none	0.04681200000000001	4	134	0.04681200000000001
chr20-055075229-CAA-AAA	chr20	55075229	CAA	AAA	32268	PASS	0	none	0.00181699999999999	0	134	0.00181699999999999
chr20-055075229-CAA-C	chr20	55075229	CAA	C	32268	PASS	1.5176e-4	sas	7.099999999999998e-5	0	134	1.5176e-4
chr20-055075229-CAA-CA	chr20	55075229	CAA	CA	32268	PASS	0	none	0	0	134	1e-6
chr20-055075231-A-*	chr20	55075231	A	*	2691	PASS	0	none	0.04671300000000001	4	134	0.04671300000000001
chr20-055075231-A-C	chr20	55075231	A	C	2691	PASS	0.0011811	afr	1.0799999999999996e-4	0	134	0.0011811
chr20-055075231-A-T	chr20	55075231	A	T	2691	PASS	0	none	0	0	134	1e-6
chr20-055466809-C-A	chr20	55466809	C	A	19409	PASS	0.17768	nfe	0.01396199999999998	0	0	0.17768
chr20-055998052-GA-G	chr20	55998052	GA	G	13248.97	PASS	0.0061944	nfe	0.005422	0	0	0.0061944
chr20-055998052-GA-GAA	chr20	55998052	GA	GAA	13248.97	PASS	0	none	0.002481	0	0	0.002481
chr20-056003787-C-G	chr20	56003787	C	G	1981895	PASS	0.16043	nfe	0.13540800000000003	18	134	0.16043
chr20-056003787-C-T	chr20	56003787	C	T	1981895	PASS	5.743e-5	nfe	9e-6	0	134	5.743e-5
chr20-056003855-G-C	chr20	56003855	G	C	641279	PASS	0.081085	eas	0.02921200000000002	4	134	0.081085
chr20-056003855-G-T	chr20	56003855	G	T	641279	PASS	0	none	0	0	134	1e-6
chr20-056004403-C-A	chr20	56004403	C	A	2182640	PASS	0.74946	afr	0.23160300000000003	16	66	0.74946
chr20-056004575-A-C	chr20	56004575	A	C	39	PASS	4.839e-5	nfe	2.2000000000000003e-5	0	0	4.839e-5
chr20-056248583-CCTCT-C	chr20	56248583	CCTCT	C	606621	ExcessHet	8.1869e-4	sas	6.800000000000003e-4	0	132	8.1869e-4
chr20-056248583-CCTCT-CCT	chr20	56248583	CCTCT	CCT	606621	ExcessHet	0	none	0.179906	21	132	0.179906
chr20-056248583-CCTCT-CCTCTCT	chr20	56248583	CCTCT	CCTCTCT	606621	ExcessHet	0	none	0.004288	0	132	0.004288
chr20-056248583-CCTCT-TCTCT	chr20	56248583	CCTCT	TCTCT	606621	ExcessHet	0	none	0	0	132	1e-6
chr20-056248628-GTCTC-G	chr20	56248628	GTCTC	G	404009.97	ExcessHet	3.8496e-4	sas	3.820000000000003e-4	0	118	3.8496e-4
chr20-056248628-GTCTC-GTC	chr20	56248628	GTCTC	GTC	404009.97	ExcessHet	0	none	0.14758800000000002	14	118	0.14758800000000002
chr20-056248628-GTCTC-GTCTCTC	chr20	56248628	GTCTC	GTCTCTC	404009.97	ExcessHet	0	none	0.00103599999999999	0	118	0.00103599999999999
chr20-056248628-GTCTC-GTCTCTCTCTC	chr20	56248628	GTCTC	GTCTCTCTCTC	404009.97	ExcessHet	0	none	0	0	118	1e-6
chr20-056248723-G-T	chr20	56248723	G	T	51888100	PASS	0.99793	nfe	0.9901600000000004	134	134	0.99793
chr20-056248749-C-A	chr20	56248749	C	A	6859138	PASS	0.46236	afr	0.146576	11	134	0.46236
chr20-056248973-G-A	chr20	56248973	G	A	10784114	PASS	0.42859	afr	0.137991	10	134	0.42859
chr20-056359011-C-A	chr20	56359011	C	A	148225	PASS	0	none	9e-6	0	2	9e-6
chr20-056359011-C-T	chr20	56359011	C	T	148225	PASS	0.028777	nfe	0.015771	0	2	0.028777
chr20-056365300-T-C	chr20	56365300	T	C	2309411	PASS	0.163	nfe	0.14278100000000002	27	134	0.163
chr20-056365343-CT-C	chr20	56365343	CT	C	15228.97	PASS	0.0016896	amr	0.01445499999999999	1	122	0.01445499999999999
chr20-056365343-CT-CTT	chr20	56365343	CT	CTT	15228.97	PASS	0	none	0.002164	0	122	0.002164
chr20-056365344-T-*	chr20	56365344	T	*	1585	PASS	0	none	0.01445199999999999	1	114	0.01445199999999999
chr20-056365344-T-G	chr20	56365344	T	G	1585	PASS	1.287e-5	sas	3.6999999999999985e-5	0	114	3.6999999999999985e-5
chr20-056365371-A-G	chr20	56365371	A	G	3093328	PASS	0.18867	afr	0.16966	32	130	0.18867
chr20-056365380-G-C	chr20	56365380	G	C	2675504	PASS	0.16527	nfe	0.139145	26	126	0.16527
chr20-056366031-C-T	chr20	56366031	C	T	2310006	VQSRTrancheSNP99.80to99.90	0.14676	afr	0.15599800000000005	28	134	0.15599800000000005
chr20-056366068-T-*	chr20	56366068	T	*	5110018	VQSRTrancheSNP99.80to99.90	0	none	1.27e-4	0	134	1.27e-4
chr20-056366068-T-C	chr20	56366068	T	C	5110018	VQSRTrancheSNP99.80to99.90	0.51254	afr	0.207678	29	134	0.51254
chr20-056366084-C-T	chr20	56366084	C	T	6201303	PASS	0.51332	afr	0.207085	28	134	0.51332
chr20-056366212-G-A	chr20	56366212	G	A	2020628	PASS	0.33981	afr	0.049669	1	134	0.33981
chr20-056366507-A-G	chr20	56366507	A	G	918	PASS	6.781e-5	amr	3.6999999999999985e-5	1	132	6.781e-5
chr20-056366849-G-T	chr20	56366849	G	T	217319	PASS	0.41066	eas	0.099216	0	0	0.41066
chr20-056369735-C-G	chr20	56369735	C	G	2727649	PASS	0.66416	afr	0.2907959999999995	0	12	0.66416
chr20-056369735-C-T	chr20	56369735	C	T	2727649	PASS	5.384e-4	afr	3.6999999999999985e-5	0	12	5.384e-4
chr20-056370089-C-T	chr20	56370089	C	T	1055660	PASS	0.019958	mid	0.02039000000000001	7	134	0.02039000000000001
chr20-056370155-T-G	chr20	56370155	T	G	1072467	PASS	0.022976	nfe	0.01488099999999999	4	134	0.022976
chr20-056370253-T-C	chr20	56370253	T	C	1120399	PASS	0.023006	nfe	0.01485399999999999	4	134	0.023006
chr20-056370398-A-G	chr20	56370398	A	G	1674	PASS	0	none	0	1	134	1e-6
chr20-056370727-A-*	chr20	56370727	A	*	8808630	PASS	0	none	0	0	134	1e-6
chr20-056370727-A-G	chr20	56370727	A	G	8808630	PASS	0.75299	eas	0.24034200000000003	28	134	0.75299
chr20-056370772-T-C	chr20	56370772	T	C	321163	PASS	0.022254	nfe	0.01414499999999998	4	134	0.022254
chr20-056381651-A-G	chr20	56381651	A	G	7977022	PASS	0.6768	eas	0.3086129999999995	35	134	0.6768
chr20-056384240-G-C	chr20	56384240	G	C	6333988	PASS	0.65593	eas	0.24652	32	134	0.65593
chr20-056384449-GTT-G	chr20	56384449	GTT	G	668105	ExcessHet	0.031061	afr	0.01156499999999998	0	102	0.031061
chr20-056384449-GTT-GT	chr20	56384449	GTT	GT	668105	ExcessHet	0	none	0.04056300000000001	3	102	0.04056300000000001
chr20-056384449-GTT-GTTT	chr20	56384449	GTT	GTTT	668105	ExcessHet	0	none	0.22169700000000003	24	102	0.22169700000000003
chr20-056384449-GTT-GTTTT	chr20	56384449	GTT	GTTTT	668105	ExcessHet	0	none	0.007502	0	102	0.007502
chr20-056384449-GTT-GTTTTT	chr20	56384449	GTT	GTTTTT	668105	ExcessHet	0	none	1.88e-4	0	102	1.88e-4
chr20-056384449-GTT-GTTTTTT	chr20	56384449	GTT	GTTTTTT	668105	ExcessHet	0	none	3.6999999999999985e-5	0	102	3.6999999999999985e-5
chr20-056384449-GTT-TTT	chr20	56384449	GTT	TTT	668105	ExcessHet	0	none	0.00117999999999999	0	102	0.00117999999999999
chr20-056384450-T-*	chr20	56384450	T	*	6399	PASS	0	none	0.05258900000000002	3	84	0.05258900000000002
chr20-056384450-T-G	chr20	56384450	T	G	6399	PASS	0.0014196	sas	6.100000000000004e-4	0	84	0.0014196
chr20-056384462-A-*	chr20	56384462	A	*	5078	PASS	0	none	7.099999999999998e-5	0	110	7.099999999999998e-5
chr20-056384462-A-T	chr20	56384462	A	T	5078	PASS	0.0017762	nfe	0.005464	1	110	0.005464
chr20-056386407-T-C	chr20	56386407	T	C	61151231	PASS	0.90413	amr	0.8326030000000003	116	134	0.90413
chr20-056386485-A-T	chr20	56386485	A	T	10505102	PASS	0.659	eas	0.224156	31	134	0.659
chr20-056386661-G-A	chr20	56386661	G	A	242449	PASS	0.11153	afr	0.00912	1	134	0.11153
chr20-056388093-C-CAACAAGACCAACCTCCATGTGGGTTTATAAATGTGAATGAGATTACAGATTATTCAATTTA	chr20	56388093	C	CAACAAGACCAACCTCCATGTGGGTTTATAAATGTGAATGAGATTACAGATTATTCAATTTA	29235772.97	VQSRTrancheINDEL97.00to99.00	3.079e-5	nfe	0	0	132	3.079e-5
chr20-056388093-C-CAAGACCAACCTCCATGTGGGTTTATAAATGTGAATGAGATTACAGATTATTCAATTTA	chr20	56388093	C	CAAGACCAACCTCCATGTGGGTTTATAAATGTGAATGAGATTACAGATTATTCAATTTA	29235772.97	VQSRTrancheINDEL97.00to99.00	7.8e-6	sas	9e-6	0	132	9e-6
chr20-056388093-C-CCAAGACCAACCTCCATGTGGGTTTATAAATGTGAATGAGATTACAGATTATTCAATTTA	chr20	56388093	C	CCAAGACCAACCTCCATGTGGGTTTATAAATGTGAATGAGATTACAGATTATTCAATTTA	29235772.97	VQSRTrancheINDEL97.00to99.00	0	none	0	0	132	1e-6
chr20-056388093-C-CCACAAGACCAACCACCATGTGGGTTTATAAATGTGAATGAGATTACAGATTATTCAATTTA	chr20	56388093	C	CCACAAGACCAACCACCATGTGGGTTTATAAATGTGAATGAGATTACAGATTATTCAATTTA	29235772.97	VQSRTrancheINDEL97.00to99.00	0	none	0	0	132	1e-6
chr20-056388093-C-CCACACGACCAACCTCCATGTGGGTTTATAAATGTGAATGAGATTACAGATTATTCAATTTA	chr20	56388093	C	CCACACGACCAACCTCCATGTGGGTTTATAAATGTGAATGAGATTACAGATTATTCAATTTA	29235772.97	VQSRTrancheINDEL97.00to99.00	0	none	0	0	132	1e-6
chr20-056388093-C-CGAAAAGATCAACCTCCATGTGGGTTTATAAATGTGAATGAGATTACAGATTATTCAATTTA	chr20	56388093	C	CGAAAAGATCAACCTCCATGTGGGTTTATAAATGTGAATGAGATTACAGATTATTCAATTTA	29235772.97	VQSRTrancheINDEL97.00to99.00	0	none	0	0	132	1e-6
chr20-056388093-C-CGACAAAACCAACCTCCATGTGGGTTTATAAATGTGAATGAGATTACAGATTATTCAATTTA	chr20	56388093	C	CGACAAAACCAACCTCCATGTGGGTTTATAAATGTGAATGAGATTACAGATTATTCAATTTA	29235772.97	VQSRTrancheINDEL97.00to99.00	0	none	0	0	132	1e-6
chr20-056388093-C-CGACAAGACAAACCTCCATGTGGGTTTATAAATGTGAATGAGATTACAGATTATTCAATTTA	chr20	56388093	C	CGACAAGACAAACCTCCATGTGGGTTTATAAATGTGAATGAGATTACAGATTATTCAATTTA	29235772.97	VQSRTrancheINDEL97.00to99.00	0	none	0	0	132	1e-6
chr20-056388093-C-CGACAAGACCAAACTCCATGTGGGTTTATAAATGTGAATGAGATTACAGATTATTCAATTTA	chr20	56388093	C	CGACAAGACCAAACTCCATGTGGGTTTATAAATGTGAATGAGATTACAGATTATTCAATTTA	29235772.97	VQSRTrancheINDEL97.00to99.00	0	none	0	0	132	1e-6
chr20-056388093-C-CGACAAGACCAACCCCCATGTGGGTTTATAAATGTGAATGAGATTACAGATTATTCAATTTA	chr20	56388093	C	CGACAAGACCAACCCCCATGTGGGTTTATAAATGTGAATGAGATTACAGATTATTCAATTTA	29235772.97	VQSRTrancheINDEL97.00to99.00	0	none	0	0	132	1e-6
chr20-056388093-C-CGACAAGACCAACCTCAATGTGGGTTTATAAATGTGAATGAGATTACAGATTATTCAATTTA	chr20	56388093	C	CGACAAGACCAACCTCAATGTGGGTTTATAAATGTGAATGAGATTACAGATTATTCAATTTA	29235772.97	VQSRTrancheINDEL97.00to99.00	0	none	9e-6	0	132	9e-6
chr20-056388093-C-CGACAAGACCAACCTCCAAGTGGGTTTATAAATGTGAATGAGATTACAGATTATTCAATTTA	chr20	56388093	C	CGACAAGACCAACCTCCAAGTGGGTTTATAAATGTGAATGAGATTACAGATTATTCAATTTA	29235772.97	VQSRTrancheINDEL97.00to99.00	0	none	0	0	132	1e-6
chr20-056388093-C-CGACAAGACCAACCTCCATGAGGGTTTATAAATGTGAATGAGATTACAGATTATTCAATTTA	chr20	56388093	C	CGACAAGACCAACCTCCATGAGGGTTTATAAATGTGAATGAGATTACAGATTATTCAATTTA	29235772.97	VQSRTrancheINDEL97.00to99.00	1.22e-6	nfe	0	0	132	1.22e-6
chr20-056388093-C-CGACAAGACCAACCTCCATGTGGGTATATAAATGTGAATGAGATTACAGATTATTCAATTTA	chr20	56388093	C	CGACAAGACCAACCTCCATGTGGGTATATAAATGTGAATGAGATTACAGATTATTCAATTTA	29235772.97	VQSRTrancheINDEL97.00to99.00	0	none	0	0	132	1e-6
chr20-056388093-C-CGACAAGACCAACCTCCATGTGGGTGTATAAATGTGAATGAGATTACAGATTATTCAATTTA	chr20	56388093	C	CGACAAGACCAACCTCCATGTGGGTGTATAAATGTGAATGAGATTACAGATTATTCAATTTA	29235772.97	VQSRTrancheINDEL97.00to99.00	0	none	0	0	132	1e-6
chr20-056388093-C-CGACAAGACCAACCTCCATGTGGGTTATAAATGTGAATGAGATTACAGATTATTCAATTTA	chr20	56388093	C	CGACAAGACCAACCTCCATGTGGGTTATAAATGTGAATGAGATTACAGATTATTCAATTTA	29235772.97	VQSRTrancheINDEL97.00to99.00	0	none	0	0	132	1e-6
chr20-056388093-C-CGACAAGACCAACCTCCATGTGGGTTCATAAATGTGAATGAGATTACAGATTATTCAATTTA	chr20	56388093	C	CGACAAGACCAACCTCCATGTGGGTTCATAAATGTGAATGAGATTACAGATTATTCAATTTA	29235772.97	VQSRTrancheINDEL97.00to99.00	0	none	0	0	132	1e-6
chr20-056388093-C-CGACAAGACCAACCTCCATGTGGGTTTATAAATGTGAAGGAGAGTACAGATTATTCAATTTA	chr20	56388093	C	CGACAAGACCAACCTCCATGTGGGTTTATAAATGTGAAGGAGAGTACAGATTATTCAATTTA	29235772.97	VQSRTrancheINDEL97.00to99.00	0	none	0	0	132	1e-6
chr20-056388093-C-CGACAAGACCAACCTCCATGTGGGTTTATAAATGTGAAGGAGATTACAGATTATTCAATTTA	chr20	56388093	C	CGACAAGACCAACCTCCATGTGGGTTTATAAATGTGAAGGAGATTACAGATTATTCAATTTA	29235772.97	VQSRTrancheINDEL97.00to99.00	1.22e-6	nfe	0	0	132	1.22e-6
chr20-056388093-C-CGACAAGACCAACCTCCATGTGGGTTTATAAATGTGAATGAGAGTACAGATTATTCAATTTA	chr20	56388093	C	CGACAAGACCAACCTCCATGTGGGTTTATAAATGTGAATGAGAGTACAGATTATTCAATTTA	29235772.97	VQSRTrancheINDEL97.00to99.00	6.37e-6	nfe	0	0	132	6.37e-6
chr20-056388093-C-CGACAAGACCAACCTCCATGTGGGTTTATAAATGTGAATGAGAGTAGAGATTATTCAATTTA	chr20	56388093	C	CGACAAGACCAACCTCCATGTGGGTTTATAAATGTGAATGAGAGTAGAGATTATTCAATTTA	29235772.97	VQSRTrancheINDEL97.00to99.00	0	none	0	0	132	1e-6
chr20-056388093-C-CGACAAGACCAACCTCCATGTGGGTTTATAAATGTGAATGAGATTACAGATGATTCAATTTA	chr20	56388093	C	CGACAAGACCAACCTCCATGTGGGTTTATAAATGTGAATGAGATTACAGATGATTCAATTTA	29235772.97	VQSRTrancheINDEL97.00to99.00	0	none	0	0	132	1e-6
chr20-056388093-C-CGACAAGACCAACCTCCATGTGGGTTTATAAATGTGAATGAGATTACAGATTATTCAATTCA	chr20	56388093	C	CGACAAGACCAACCTCCATGTGGGTTTATAAATGTGAATGAGATTACAGATTATTCAATTCA	29235772.97	VQSRTrancheINDEL97.00to99.00	7.8e-6	sas	0	0	132	7.8e-6
chr20-056388093-C-CGACAAGACCAACCTCCATGTGGGTTTATAAATGTGAATGAGATTACAGATTATTCAATTGA	chr20	56388093	C	CGACAAGACCAACCTCCATGTGGGTTTATAAATGTGAATGAGATTACAGATTATTCAATTGA	29235772.97	VQSRTrancheINDEL97.00to99.00	0	none	0	0	132	1e-6
chr20-056388093-C-CGACAAGACCAACCTCCATGTGGGTTTATAAATGTGAATGAGATTACAGATTATTCAATTTA	chr20	56388093	C	CGACAAGACCAACCTCCATGTGGGTTTATAAATGTGAATGAGATTACAGATTATTCAATTTA	29235772.97	VQSRTrancheINDEL97.00to99.00	0.85435	amr	0.7419340000000002	112	132	0.85435
chr20-056388093-C-CGACAAGACCAACCTCCATGTGGGTTTATAAATGTGAATGAGATTACGGATTATTCAATTTA	chr20	56388093	C	CGACAAGACCAACCTCCATGTGGGTTTATAAATGTGAATGAGATTACGGATTATTCAATTTA	29235772.97	VQSRTrancheINDEL97.00to99.00	0	none	0	0	132	1e-6
chr20-056388093-C-CGACAAGACCAACCTCCATGTGGGTTTATAAATGTGAATGAGCTTACAGATTATTCAATTTA	chr20	56388093	C	CGACAAGACCAACCTCCATGTGGGTTTATAAATGTGAATGAGCTTACAGATTATTCAATTTA	29235772.97	VQSRTrancheINDEL97.00to99.00	1.22e-6	nfe	9e-6	0	132	9e-6
chr20-056388093-C-CGACAAGACCAACCTCCATGTGGGTTTATAAATGTGAATGAGCTTCCAGATTATTCAATGTA	chr20	56388093	C	CGACAAGACCAACCTCCATGTGGGTTTATAAATGTGAATGAGCTTCCAGATTATTCAATGTA	29235772.97	VQSRTrancheINDEL97.00to99.00	0	none	0	0	132	1e-6
chr20-056388093-C-CGACAAGACCAACCTCCATGTTGGTTTATAAATGTGAATGAGATTACAGATTATTCAATTTA	chr20	56388093	C	CGACAAGACCAACCTCCATGTTGGTTTATAAATGTGAATGAGATTACAGATTATTCAATTTA	29235772.97	VQSRTrancheINDEL97.00to99.00	0	none	0	0	132	1e-6
chr20-056388093-C-CGACAAGACCAACCTCCATTTGGGTTTATAAAGGTGAATGAGATTACAGATTATTCAAGTTA	chr20	56388093	C	CGACAAGACCAACCTCCATTTGGGTTTATAAAGGTGAATGAGATTACAGATTATTCAAGTTA	29235772.97	VQSRTrancheINDEL97.00to99.00	0	none	0	0	132	1e-6
chr20-056388093-C-CGACAAGACCAACCTCGATGTGGGTTTATAAATGTGAATGAGATTACAGATTATTCAATTTA	chr20	56388093	C	CGACAAGACCAACCTCGATGTGGGTTTATAAATGTGAATGAGATTACAGATTATTCAATTTA	29235772.97	VQSRTrancheINDEL97.00to99.00	0	none	0	0	132	1e-6
chr20-056388093-C-CGACAAGACCAACGTCCATGTGGGTTTATAAATGTGAATGAGATTACAGATTATTCAATTTA	chr20	56388093	C	CGACAAGACCAACGTCCATGTGGGTTTATAAATGTGAATGAGATTACAGATTATTCAATTTA	29235772.97	VQSRTrancheINDEL97.00to99.00	0	none	0	0	132	1e-6
chr20-056388093-C-CGACAAGACCAACTTCAATGTGGGTTTATAAATGTGAATGAGATTACAGATTATTCAATTTA	chr20	56388093	C	CGACAAGACCAACTTCAATGTGGGTTTATAAATGTGAATGAGATTACAGATTATTCAATTTA	29235772.97	VQSRTrancheINDEL97.00to99.00	0	none	0	0	132	1e-6
chr20-056388093-C-CGACAAGACCCACCTCCATGTGGGTTTATAAATGTGAATGAGATTACAGATTATTCAATTTA	chr20	56388093	C	CGACAAGACCCACCTCCATGTGGGTTTATAAATGTGAATGAGATTACAGATTATTCAATTTA	29235772.97	VQSRTrancheINDEL97.00to99.00	0	none	0	0	132	1e-6
chr20-056388093-C-CGACAAGACCCACCTCCATGTGGGTTTATAAATGTGAATGAGATTACAGATTATTCAATTTCGACAAGACCAACCTCCATGTGGGTTTATAAATGTGAATGAGATTACAGATTATTCAATTTA	chr20	56388093	C	CGACAAGACCCACCTCCATGTGGGTTTATAAATGTGAATGAGATTACAGATTATTCAATTTCGACAAGACCAACCTCCATGTGGGTTTATAAATGTGAATGAGATTACAGATTATTCAATTTA	29235772.97	VQSRTrancheINDEL97.00to99.00	0	none	0	0	132	1e-6
chr20-056388093-C-CGACAAGACTAACCTCCATGTGGGTTTATAAATGTGAATGAGATTACAGATTATTCAATTTA	chr20	56388093	C	CGACAAGACTAACCTCCATGTGGGTTTATAAATGTGAATGAGATTACAGATTATTCAATTTA	29235772.97	VQSRTrancheINDEL97.00to99.00	0	none	0	0	132	1e-6
chr20-056388093-C-CGACCAGACCAACCTCCATGTGGGTTTATAAATGTGAATGAGATTACAGATTATTCAATTTA	chr20	56388093	C	CGACCAGACCAACCTCCATGTGGGTTTATAAATGTGAATGAGATTACAGATTATTCAATTTA	29235772.97	VQSRTrancheINDEL97.00to99.00	0	none	0	0	132	1e-6
chr20-056388093-C-CGAGAAGACCAACCTCCATGTGGGTTTATAAATGTGAATGAGATTACAGATTATTCAATTTA	chr20	56388093	C	CGAGAAGACCAACCTCCATGTGGGTTTATAAATGTGAATGAGATTACAGATTATTCAATTTA	29235772.97	VQSRTrancheINDEL97.00to99.00	0	none	0	0	132	1e-6
chr20-056388093-C-CGTCAAGACCAACCTCCATGTGGGTTTATAAATGTGAATGAGATTACAGATTATTCAATTTA	chr20	56388093	C	CGTCAAGACCAACCTCCATGTGGGTTTATAAATGTGAATGAGATTACAGATTATTCAATTTA	29235772.97	VQSRTrancheINDEL97.00to99.00	0	none	0	0	132	1e-6
chr20-056388108-C-CCATGTGGGTTTATAAATGTGAATGAGATTACAGATTATTCAATTTAGACAAGACCAACCTG	chr20	56388108	C	CCATGTGGGTTTATAAATGTGAATGAGATTACAGATTATTCAATTTAGACAAGACCAACCTG	954148	VQSRTrancheINDEL95.00to96.00	0.048771	afr	0.02900000000000001	2	134	0.048771
chr20-056388108-C-G	chr20	56388108	C	G	954148	VQSRTrancheINDEL95.00to96.00	0.014076	afr	6.340000000000003e-4	0	134	0.014076
chr20-056388247-C-T	chr20	56388247	C	T	1912716	PASS	0.46188	afr	0.073358	2	20	0.46188
chr20-056388264-C-T	chr20	56388264	C	T	647248	PASS	0.11076	afr	0.02817700000000001	1	134	0.11076
chr20-056388499-C-T	chr20	56388499	C	T	916288	PASS	0.50526	afr	0.10979700000000002	10	84	0.50526
chr20-056388517-A-C	chr20	56388517	A	C	317709	PASS	0	none	0	0	52	1e-6
chr20-056388517-A-G	chr20	56388517	A	G	317709	PASS	0.070805	nfe	0.045563	2	52	0.070805
chr20-056388683-T-G	chr20	56388683	T	G	717482	PASS	0.70165	afr	0.214876	0	0	0.70165
chr20-056395500-G-A	chr20	56395500	G	A	25159	PASS	0.017126	afr	0.00108399999999999	1	134	0.017126
chr20-056396086-G-A	chr20	56396086	G	A	37045	PASS	0.020913	sas	0.01119899999999999	0	18	0.020913
chr20-056396851-C-T	chr20	56396851	C	T	5347	PASS	5.562e-4	nfe	0.00100899999999999	1	22	0.00100899999999999
chr20-056396873-T-TG	chr20	56396873	T	TG	463.97	PASS	0	none	6.999999999999998e-5	0	62	6.999999999999998e-5
chr20-056397063-G-A	chr20	56397063	G	A	255756	PASS	0.031153	sas	0.01690700000000002	4	134	0.031153
chr20-056397063-G-C	chr20	56397063	G	C	255756	PASS	0	none	9e-6	0	134	9e-6
chr20-056399368-C-A	chr20	56399368	C	A	33281714	PASS	0.99001	nfe	0.9645240000000008	133	134	0.99001
chr20-056403779-G-A	chr20	56403779	G	A	471374	PASS	0.054024	afr	0.02568400000000001	3	134	0.054024
chr20-056403979-G-A	chr20	56403979	G	A	630270	PASS	0.36857	afr	0.09388200000000002	18	132	0.36857
chr20-056403993-G-A	chr20	56403993	G	A	842	PASS	0.0012479	amr	5.2999999999999994e-5	1	126	0.0012479
chr20-056403993-G-GC	chr20	56403993	G	GC	842	PASS	0	none	0	0	126	1e-6
chr20-056404115-C-T	chr20	56404115	C	T	657539	PASS	0.7258	afr	0.201165	4	8	0.7258
chr20-056404159-A-T	chr20	56404159	A	T	50	PASS	0	none	0	0	0	1e-6
chr20-056404646-ATT-A	chr20	56404646	ATT	A	3165	PASS	0	none	6.999999999999998e-5	0	0	6.999999999999998e-5
chr20-056404646-ATT-AT	chr20	56404646	ATT	AT	3165	PASS	0	none	0.00144299999999999	0	0	0.00144299999999999
chr20-056404646-ATT-ATTT	chr20	56404646	ATT	ATTT	3165	PASS	0	none	7.010000000000006e-4	0	0	7.010000000000006e-4
chr20-056404646-ATT-ATTTT	chr20	56404646	ATT	ATTTT	3165	PASS	0	none	3.6999999999999985e-5	0	0	3.6999999999999985e-5
chr20-056404646-ATT-TTT	chr20	56404646	ATT	TTT	3165	PASS	0	none	0	0	0	1e-6
chr20-056411992-CTCA-C	chr20	56411992	CTCA	C	301558.97	PASS	0.22218	afr	0.063179	0	0	0.22218
chr20-056412133-C-*	chr20	56412133	C	*	6303	PASS	0	none	5.2999999999999994e-5	0	48	5.2999999999999994e-5
chr20-056412133-C-G	chr20	56412133	C	G	6303	PASS	5.592e-5	amr	4.490000000000005e-4	0	48	4.490000000000005e-4
chr20-056412133-C-T	chr20	56412133	C	T	6303	PASS	7.548e-5	afr	0.002409	0	48	0.002409
chr20-056412160-G-A	chr20	56412160	G	A	681357	PASS	0	none	0	0	88	1e-6
chr20-056412160-G-C	chr20	56412160	G	C	681357	PASS	0.1225	mid	0.07932900000000001	9	88	0.1225
chr20-056412224-G-A	chr20	56412224	G	A	205914	PASS	0.036278	sas	0.021998	3	126	0.036278
chr20-056412344-C-T	chr20	56412344	C	T	26883	PASS	0.0030698	nfe	0.00127799999999999	1	134	0.0030698
chr20-056437098-G-C	chr20	56437098	G	C	2881473	PASS	0.19535	afr	0.132853	17	134	0.19535
chr20-056437104-A-T	chr20	56437104	A	T	3156765	PASS	0.19895	afr	0.13296	17	134	0.19895
chr20-056437262-G-A	chr20	56437262	G	A	4688300	PASS	0.19048	eas	0.13304100000000002	17	134	0.19048
chr20-056437405-G-A	chr20	56437405	G	A	288379	PASS	0.01404	nfe	0.007457	1	134	0.01404
chr20-056437686-G-A	chr20	56437686	G	A	112952	PASS	0.011189	nfe	0.00844399999999999	2	134	0.011189
chr20-056437687-C-G	chr20	56437687	C	G	261646	PASS	0.02796	sas	0.02160600000000001	5	134	0.02796
chr20-056446055-G-A	chr20	56446055	G	A	474804	PASS	0.055928	nfe	0.031709	5	134	0.055928
chr20-056450456-C-A	chr20	56450456	C	A	2920475	PASS	0.002322	afr	5.2999999999999994e-5	0	134	0.002322
chr20-056450456-C-G	chr20	56450456	C	G	2920475	PASS	0.57594	afr	0.227608	27	134	0.57594
chr20-056450706-G-A	chr20	56450706	G	A	7248494	PASS	0.73773	afr	0.3238739999999994	36	134	0.73773
chr20-056451685-C-G	chr20	56451685	C	G	5808419	PASS	0.69807	afr	0.3851859999999998	43	134	0.69807
chr20-056451723-T-C	chr20	56451723	T	C	831091	PASS	0.072362	afr	0.05306100000000001	11	134	0.072362
chr20-056451723-T-G	chr20	56451723	T	G	831091	PASS	0	none	9e-6	0	134	9e-6
chr20-056452081-A-G	chr20	56452081	A	G	5546	PASS	1.1806e-4	nfe	9e-6	1	134	1.1806e-4
chr20-056452914-G-A	chr20	56452914	G	A	15227	PASS	4.1452e-4	nfe	1.6699999999999994e-4	1	134	4.1452e-4
chr20-056453111-G-A	chr20	56453111	G	A	14459630	PASS	0.66168	eas	0.35497099999999976	46	134	0.66168
chr20-056453111-G-C	chr20	56453111	G	C	14459630	PASS	4.5291e-4	mid	5.640000000000005e-4	0	134	5.640000000000005e-4
chr20-056453688-G-A	chr20	56453688	G	A	147461	PASS	0.45212	eas	0.06950100000000002	0	0	0.45212
chr20-056458364-C-T	chr20	56458364	C	T	1229884	PASS	0.27318	eas	0.04318400000000001	1	134	0.27318
chr20-056458420-C-G	chr20	56458420	C	G	18410581	PASS	0.93585	eas	0.4023249999999994	47	134	0.93585
chr20-056458579-C-G	chr20	56458579	C	G	16826311	PASS	3.81e-6	nfe	0	0	134	3.81e-6
chr20-056458579-C-T	chr20	56458579	C	T	16826311	PASS	0.65883	eas	0.3540249999999997	46	134	0.65883
chr20-056458591-T-C	chr20	56458591	T	C	19148428	PASS	0.93589	eas	0.40148699999999937	47	134	0.93589
chr20-056458604-C-T	chr20	56458604	C	T	30248	PASS	0.0010596	nfe	5.41e-4	1	134	0.0010596
chr20-056458657-G-A	chr20	56458657	G	A	17565670	PASS	0.93573	eas	0.40008099999999935	47	134	0.93573
chr20-056458758-C-A	chr20	56458758	C	A	130309	PASS	0.0094801	nfe	0.005031	1	134	0.0094801
chr20-056458800-A-C	chr20	56458800	A	C	7672134	PASS	0.93514	eas	0.39867499999999934	48	134	0.93514
chr20-056458800-A-G	chr20	56458800	A	G	7672134	PASS	0.0011284	afr	8.450000000000003e-4	0	134	0.0011284
chr20-056458854-T-G	chr20	56458854	T	G	1071	PASS	5.4205e-4	nfe	3.6999999999999985e-5	1	134	5.4205e-4
chr20-056459810-G-A	chr20	56459810	G	A	2816	PASS	0	none	0.00107999999999999	0	0	0.00107999999999999
chr20-056459886-G-A	chr20	56459886	G	A	103731	PASS	0.31474	nfe	0.058328	0	0	0.31474
chr20-056459962-G-A	chr20	56459962	G	A	47554	PASS	0	none	0.02408600000000001	0	0	0.02408600000000001
chr20-056459972-T-C	chr20	56459972	T	C	46884	PASS	0	none	0.02392700000000001	0	0	0.02392700000000001
chr20-056468801-G-A	chr20	56468801	G	A	1163	PASS	3.5999e-4	sas	9e-6	1	134	3.5999e-4
chr20-056472391-G-A	chr20	56472391	G	A	27742	PASS	0.002264	nfe	0.00130199999999999	1	134	0.002264
chr20-056473227-A-G	chr20	56473227	A	G	8131368	PASS	0.651	eas	0.3819759999999997	45	132	0.651
chr20-056473440-T-TGAG	chr20	56473440	T	TGAG	25249937.97	PASS	0.98705	eas	0.7929300000000004	107	132	0.98705
chr20-056474852-A-G	chr20	56474852	A	G	3800912	PASS	0.93348	eas	0.40175699999999936	47	134	0.93348
chr20-056476917-T-C	chr20	56476917	T	C	510224	PASS	0.28113	eas	0.02443800000000001	1	134	0.28113
chr20-056491475-C-A	chr20	56491475	C	A	271600	PASS	0	none	0	0	134	1e-6
chr20-056491475-C-T	chr20	56491475	C	T	271600	PASS	0.022025	nfe	0.01356699999999999	3	134	0.022025
chr20-056491875-G-C	chr20	56491875	G	C	5132	PASS	1.94e-6	nfe	2.2000000000000003e-5	0	134	2.2000000000000003e-5
chr20-056491875-G-T	chr20	56491875	G	T	5132	PASS	5.6697e-4	nfe	5.2999999999999994e-5	1	134	5.6697e-4
chr20-056495212-A-T	chr20	56495212	A	T	10180315	PASS	0.43276	nfe	0.3303029999999996	60	134	0.43276
chr20-056496559-GTCAA-G	chr20	56496559	GTCAA	G	4836.97	VQSRTrancheINDEL95.00to96.00	1.0105e-4	nfe	0.002464	0	130	0.002464
chr20-056496559-GTCAA-GTCAATCAA	chr20	56496559	GTCAA	GTCAATCAA	4836.97	VQSRTrancheINDEL95.00to96.00	0	none	5.2999999999999994e-5	0	130	5.2999999999999994e-5
chr20-056496563-A-*	chr20	56496563	A	*	1815	PASS	0	none	0.002464	0	130	0.002464
chr20-056496563-A-G	chr20	56496563	A	G	1815	PASS	5.37e-6	nfe	3.6999999999999985e-5	0	130	3.6999999999999985e-5
chr20-056496564-T-G	chr20	56496564	T	G	6446965	PASS	0.93008	eas	0.395188	47	134	0.93008
chr20-056496583-A-G	chr20	56496583	A	G	6438433	PASS	0.45092	nfe	0.3571869999999998	62	134	0.45092
chr20-056497416-A-*	chr20	56497416	A	*	29547759	PASS	0	none	3.6999999999999985e-5	0	134	3.6999999999999985e-5
chr20-056497416-A-G	chr20	56497416	A	G	29547759	PASS	0.98632	eas	0.785281	109	134	0.98632
chr20-056497427-C-T	chr20	56497427	C	T	74250	PASS	0.033337	afr	0.003018	1	134	0.033337
chr20-056513220-G-T	chr20	56513220	G	T	51468	PASS	0.039874	afr	0.004314	1	132	0.039874
chr20-056513348-ATGCT-A	chr20	56513348	ATGCT	A	26410868	PASS	0	none	0	0	134	1e-6
chr20-056513348-ATGCT-GTGCT	chr20	56513348	ATGCT	GTGCT	26410868	PASS	0	none	0.7963860000000005	109	134	0.7963860000000005
chr20-056513450-CGCCCA-C	chr20	56513450	CGCCCA	C	55982.97	PASS	0.029167	afr	0.00194099999999999	1	134	0.029167
chr20-056513451-G-*	chr20	56513451	G	*	119	PASS	0	none	0.00194099999999999	1	134	0.00194099999999999
chr20-056513451-G-A	chr20	56513451	G	A	119	PASS	7.027e-5	eas	0	0	134	7.027e-5
chr20-056513742-T-C	chr20	56513742	T	C	1435583	PASS	0.42168	nfe	0.29685099999999975	27	52	0.42168
chr20-056513975-G-A	chr20	56513975	G	A	235294	PASS	0.30476	amr	0.092048	0	0	0.30476
chr20-056515595-GAGAGACACACACACACACACACACACACACACACACACACACACACAGTGAGATTCTGTCTCAGACAGAGACACAC-*	chr20	56515595	GAGAGACACACACACACACACACACACACACACACACACACACACACAGTGAGATTCTGTCTCAGACAGAGACACAC	*	20743	PASS	0	none	0.00890699999999999	0	0	0.00890699999999999
chr20-056515595-GAGAGACACACACACACACACACACACACACACACACACACACACACAGTGAGATTCTGTCTCAGACAGAGACACAC-CAGAGACACACACACACACACACACACACACACACACACACACACACAGTGAGATTCTGTCTCAGACAGAGACACAC	chr20	56515595	GAGAGACACACACACACACACACACACACACACACACACACACACACAGTGAGATTCTGTCTCAGACAGAGACACAC	CAGAGACACACACACACACACACACACACACACACACACACACACACAGTGAGATTCTGTCTCAGACAGAGACACAC	20743	PASS	0	none	3.3700000000000044e-4	0	0	3.3700000000000044e-4
chr20-056515595-GAGAGACACACACACACACACACACACACACACACACACACACACACAGTGAGATTCTGTCTCAGACAGAGACACAC-G	chr20	56515595	GAGAGACACACACACACACACACACACACACACACACACACACACACAGTGAGATTCTGTCTCAGACAGAGACACAC	G	20743	PASS	0	none	0	0	0	1e-6
chr20-056515595-GAGAGACACACACACACACACACACACACACACACACACACACACACAGTGAGATTCTGTCTCAGACAGAGACACAC-GACACACACACACACACACACACACACACACACACACACACAGTGAGATTCTGTCTCAGACAGAGACACAC	chr20	56515595	GAGAGACACACACACACACACACACACACACACACACACACACACACAGTGAGATTCTGTCTCAGACAGAGACACAC	GACACACACACACACACACACACACACACACACACACACACAGTGAGATTCTGTCTCAGACAGAGACACAC	20743	PASS	0	none	6.999999999999998e-5	0	0	6.999999999999998e-5
chr20-056515595-GAGAGACACACACACACACACACACACACACACACACACACACACACAGTGAGATTCTGTCTCAGACAGAGACACAC-GACACACACACACACACACACACACACACACACACACACAGTGAGATTCTGTCTCAGACAGAGACACAC	chr20	56515595	GAGAGACACACACACACACACACACACACACACACACACACACACACAGTGAGATTCTGTCTCAGACAGAGACACAC	GACACACACACACACACACACACACACACACACACACACAGTGAGATTCTGTCTCAGACAGAGACACAC	20743	PASS	0	none	1.6699999999999994e-4	0	0	1.6699999999999994e-4
chr20-056515595-GAGAGACACACACACACACACACACACACACACACACACACACACACAGTGAGATTCTGTCTCAGACAGAGACACAC-GACACACACACACACACACACACACACACACACACACAGTGAGATTCTGTCTCAGACAGAGACACAC	chr20	56515595	GAGAGACACACACACACACACACACACACACACACACACACACACACAGTGAGATTCTGTCTCAGACAGAGACACAC	GACACACACACACACACACACACACACACACACACACAGTGAGATTCTGTCTCAGACAGAGACACAC	20743	PASS	0	none	1.0699999999999996e-4	0	0	1.0699999999999996e-4
chr20-056515595-GAGAGACACACACACACACACACACACACACACACACACACACACACAGTGAGATTCTGTCTCAGACAGAGACACAC-GACACACACACACACACACACACACACACACACACAGTGAGATTCTGTCTCAGACAGAGACACAC	chr20	56515595	GAGAGACACACACACACACACACACACACACACACACACACACACACAGTGAGATTCTGTCTCAGACAGAGACACAC	GACACACACACACACACACACACACACACACACACAGTGAGATTCTGTCTCAGACAGAGACACAC	20743	PASS	0	none	3.6999999999999985e-5	0	0	3.6999999999999985e-5
chr20-056515595-GAGAGACACACACACACACACACACACACACACACACACACACACACAGTGAGATTCTGTCTCAGACAGAGACACAC-GACACACACACACACACACACACACACACACACAGTGAGATTCTGTCTCAGACAGAGACACAC	chr20	56515595	GAGAGACACACACACACACACACACACACACACACACACACACACACAGTGAGATTCTGTCTCAGACAGAGACACAC	GACACACACACACACACACACACACACACACACAGTGAGATTCTGTCTCAGACAGAGACACAC	20743	PASS	0	none	0	0	0	1e-6
chr20-056515595-GAGAGACACACACACACACACACACACACACACACACACACACACACAGTGAGATTCTGTCTCAGACAGAGACACAC-GACACACACACACACACACACACACACACAGTGAGATTCTGTCTCAGACAGAGACACAC	chr20	56515595	GAGAGACACACACACACACACACACACACACACACACACACACACACAGTGAGATTCTGTCTCAGACAGAGACACAC	GACACACACACACACACACACACACACACAGTGAGATTCTGTCTCAGACAGAGACACAC	20743	PASS	0	none	4.260000000000005e-4	0	0	4.260000000000005e-4
chr20-056515595-GAGAGACACACACACACACACACACACACACACACACACACACACACAGTGAGATTCTGTCTCAGACAGAGACACAC-GACACACACACACACACACACACACACAGTGAGATTCTGTCTCAGACAGAGACACAC	chr20	56515595	GAGAGACACACACACACACACACACACACACACACACACACACACACAGTGAGATTCTGTCTCAGACAGAGACACAC	GACACACACACACACACACACACACACAGTGAGATTCTGTCTCAGACAGAGACACAC	20743	PASS	0	none	0.007793	0	0	0.007793
chr20-056515595-GAGAGACACACACACACACACACACACACACACACACACACACACACAGTGAGATTCTGTCTCAGACAGAGACACAC-GACACACACACACACACACACACACAGTGAGATTCTGTCTCAGACAGAGACACAC	chr20	56515595	GAGAGACACACACACACACACACACACACACACACACACACACACACAGTGAGATTCTGTCTCAGACAGAGACACAC	GACACACACACACACACACACACACAGTGAGATTCTGTCTCAGACAGAGACACAC	20743	PASS	0	none	5.160000000000003e-4	0	0	5.160000000000003e-4
chr20-056515595-GAGAGACACACACACACACACACACACACACACACACACACACACACAGTGAGATTCTGTCTCAGACAGAGACACAC-GACACACACACACACACACACACAGTGAGATTCTGTCTCAGACAGAGACACAC	chr20	56515595	GAGAGACACACACACACACACACACACACACACACACACACACACACAGTGAGATTCTGTCTCAGACAGAGACACAC	GACACACACACACACACACACACAGTGAGATTCTGTCTCAGACAGAGACACAC	20743	PASS	0	none	1.47e-4	0	0	1.47e-4
chr20-056515597-GAGACACACACACACACACACACAC-*	chr20	56515597	GAGACACACACACACACACACACAC	*	3107	PASS	0	none	0.018835	0	0	0.018835
chr20-056515597-GAGACACACACACACACACACACAC-CAGACACACACACACACACACACAC	chr20	56515597	GAGACACACACACACACACACACAC	CAGACACACACACACACACACACAC	3107	PASS	0	none	7.960000000000004e-4	0	0	7.960000000000004e-4
chr20-056515597-GAGACACACACACACACACACACAC-G	chr20	56515597	GAGACACACACACACACACACACAC	G	3107	PASS	0	none	9e-6	0	0	9e-6
chr20-056515597-GAGACACACACACACACACACACAC-GACACAC	chr20	56515597	GAGACACACACACACACACACACAC	GACACAC	3107	PASS	0	none	6.999999999999998e-5	0	0	6.999999999999998e-5
chr20-056515597-GAGACACACACACACACACACACAC-GACACACACACACACAC	chr20	56515597	GAGACACACACACACACACACACAC	GACACACACACACACAC	3107	PASS	0	none	9e-6	0	0	9e-6
chr20-056515597-GAGACACACACACACACACACACAC-GACACACACACACACACAC	chr20	56515597	GAGACACACACACACACACACACAC	GACACACACACACACACAC	3107	PASS	0	none	3.6999999999999985e-5	0	0	3.6999999999999985e-5
chr20-056515597-GAGACACACACACACACACACACAC-GACACACACACACACACACAC	chr20	56515597	GAGACACACACACACACACACACAC	GACACACACACACACACACAC	3107	PASS	0	none	5.860000000000005e-4	0	0	5.860000000000005e-4
chr20-056515597-GAGACACACACACACACACACACAC-GACAGACACACACACACACACACACAC	chr20	56515597	GAGACACACACACACACACACACAC	GACAGACACACACACACACACACACAC	3107	PASS	0	none	2.2000000000000003e-5	0	0	2.2000000000000003e-5
chr20-056515599-GACACACACACACACACAC-*	chr20	56515599	GACACACACACACACACAC	*	17199	PASS	0	none	0.019864	0	0	0.019864
chr20-056515599-GACACACACACACACACAC-CACACACACACACACACAC	chr20	56515599	GACACACACACACACACAC	CACACACACACACACACAC	17199	PASS	0	none	0.002134	0	0	0.002134
chr20-056515599-GACACACACACACACACAC-G	chr20	56515599	GACACACACACACACACAC	G	17199	PASS	0	none	8.9e-5	0	0	8.9e-5
chr20-056515599-GACACACACACACACACAC-GAC	chr20	56515599	GACACACACACACACACAC	GAC	17199	PASS	0	none	0.002608	0	0	0.002608
chr20-056515599-GACACACACACACACACAC-GACAC	chr20	56515599	GACACACACACACACACAC	GACAC	17199	PASS	0	none	1.6699999999999994e-4	0	0	1.6699999999999994e-4
chr20-056515599-GACACACACACACACACAC-GACACAC	chr20	56515599	GACACACACACACACACAC	GACACAC	17199	PASS	0	none	9e-6	0	0	9e-6
chr20-056515599-GACACACACACACACACAC-GACACACAC	chr20	56515599	GACACACACACACACACAC	GACACACAC	17199	PASS	0	none	3.6999999999999985e-5	0	0	3.6999999999999985e-5
chr20-056515599-GACACACACACACACACAC-GACACACACAC	chr20	56515599	GACACACACACACACACAC	GACACACACAC	17199	PASS	0	none	2.08e-4	0	0	2.08e-4
chr20-056515599-GACACACACACACACACAC-GACACACACACAC	chr20	56515599	GACACACACACACACACAC	GACACACACACAC	17199	PASS	0	none	9.849999999999991e-4	0	0	9.849999999999991e-4
chr20-056515599-GACACACACACACACACAC-GACACACACACACAC	chr20	56515599	GACACACACACACACACAC	GACACACACACACAC	17199	PASS	0	none	0.00186199999999999	0	0	0.00186199999999999
chr20-056515599-GACACACACACACACACAC-GACACACACACACACAC	chr20	56515599	GACACACACACACACACAC	GACACACACACACACAC	17199	PASS	0	none	0.00163999999999999	0	0	0.00163999999999999
chr20-056515599-GACACACACACACACACAC-GACACACACACACACACACAC	chr20	56515599	GACACACACACACACACAC	GACACACACACACACACACAC	17199	PASS	0	none	0.00120199999999999	0	0	0.00120199999999999
chr20-056515599-GACACACACACACACACAC-GACACACACACACACACACACAC	chr20	56515599	GACACACACACACACACAC	GACACACACACACACACACACAC	17199	PASS	0	none	3.3700000000000044e-4	0	0	3.3700000000000044e-4
chr20-056515599-GACACACACACACACACAC-GACACACACACACACACACACACAC	chr20	56515599	GACACACACACACACACAC	GACACACACACACACACACACACAC	17199	PASS	0	none	8.9e-5	0	0	8.9e-5
chr20-056515599-GACACACACACACACACAC-GAGACACACACACACACACACAC	chr20	56515599	GACACACACACACACACAC	GAGACACACACACACACACACAC	17199	PASS	0	none	0	0	0	1e-6
chr20-056515601-C-*	chr20	56515601	C	*	507	VQSRTrancheSNP99.70to99.80	0	none	0.02974700000000001	0	0	0.02974700000000001
chr20-056515601-C-A	chr20	56515601	C	A	507	VQSRTrancheSNP99.70to99.80	0	none	2.2000000000000003e-5	0	0	2.2000000000000003e-5
chr20-056515601-C-G	chr20	56515601	C	G	507	VQSRTrancheSNP99.70to99.80	0	none	6.999999999999998e-5	0	0	6.999999999999998e-5
chr20-056515603-C-*	chr20	56515603	C	*	158	PASS	0	none	0.02620500000000002	0	0	0.02620500000000002
chr20-056515603-C-G	chr20	56515603	C	G	158	PASS	0	none	6.999999999999998e-5	0	0	6.999999999999998e-5
chr20-056515605-C-*	chr20	56515605	C	*	288	VQSRTrancheSNP99.80to99.90	0	none	0.01982	0	0	0.01982
chr20-056515605-C-G	chr20	56515605	C	G	288	VQSRTrancheSNP99.80to99.90	0	none	5.2999999999999994e-5	0	0	5.2999999999999994e-5
chr20-056515609-CACACACACACACACACACACACACACACACACAGTGAGATTCTGTCTCAGACAGAG-*	chr20	56515609	CACACACACACACACACACACACACACACACACAGTGAGATTCTGTCTCAGACAGAG	*	50.97	PASS	0	none	0.016743	0	0	0.016743
chr20-056515609-CACACACACACACACACACACACACACACACACAGTGAGATTCTGTCTCAGACAGAG-C	chr20	56515609	CACACACACACACACACACACACACACACACACAGTGAGATTCTGTCTCAGACAGAG	C	50.97	PASS	0	none	9e-6	0	0	9e-6
chr20-056515613-C-*	chr20	56515613	C	*	105	VQSRTrancheSNP99.80to99.90	0	none	0.016402	0	0	0.016402
chr20-056515613-C-A	chr20	56515613	C	A	105	VQSRTrancheSNP99.80to99.90	0	none	9e-6	0	0	9e-6
chr20-056515613-C-T	chr20	56515613	C	T	105	VQSRTrancheSNP99.80to99.90	0	none	9e-6	0	0	9e-6
chr20-056517350-G-T	chr20	56517350	G	T	10126	PASS	0.0054833	afr	4.270000000000005e-4	1	134	0.0054833
chr20-056518402-G-A	chr20	56518402	G	A	41157	PASS	0.0096442	nfe	0.003753	1	134	0.0096442
chr20-056518435-G-A	chr20	56518435	G	A	15201	PASS	0.0047317	nfe	0.00147299999999999	1	134	0.0047317
chr20-056518845-A-G	chr20	56518845	A	G	75241	PASS	0.36107	nfe	0.04797200000000002	0	0	0.36107
chr20-056522672-GTTT-G	chr20	56522672	GTTT	G	31143	PASS	0	none	2.2000000000000003e-5	0	0	2.2000000000000003e-5
chr20-056522672-GTTT-GT	chr20	56522672	GTTT	GT	31143	PASS	0	none	1.6699999999999994e-4	0	0	1.6699999999999994e-4
chr20-056522672-GTTT-GTT	chr20	56522672	GTTT	GTT	31143	PASS	0	none	0.002531	0	0	0.002531
chr20-056522672-GTTT-GTTTT	chr20	56522672	GTTT	GTTTT	31143	PASS	0	none	0.01540299999999999	0	0	0.01540299999999999
chr20-056522672-GTTT-GTTTTT	chr20	56522672	GTTT	GTTTTT	31143	PASS	0	none	0.003613	0	0	0.003613
chr20-056522672-GTTT-GTTTTTT	chr20	56522672	GTTT	GTTTTTT	31143	PASS	0	none	4.710000000000004e-4	0	0	4.710000000000004e-4
chr20-056522672-GTTT-GTTTTTTT	chr20	56522672	GTTT	GTTTTTTT	31143	PASS	0	none	1.6699999999999994e-4	0	0	1.6699999999999994e-4
chr20-056522672-GTTT-TTTT	chr20	56522672	GTTT	TTTT	31143	PASS	0	none	2.2000000000000003e-5	0	0	2.2000000000000003e-5
chr20-056522732-C-T	chr20	56522732	C	T	42764	PASS	0.33234	nfe	0.02955600000000001	0	0	0.33234
chr20-056523056-G-A	chr20	56523056	G	A	55160	PASS	0.24627	nfe	0.04013200000000002	0	0	0.24627
chr20-056524414-T-C	chr20	56524414	T	C	2460924	PASS	0.78492	nfe	0.5929580000000004	10	10	0.78492
chr20-056524635-C-T	chr20	56524635	C	T	346504	PASS	0.30808	eas	0.02504800000000002	1	134	0.30808
chr20-056524688-A-G	chr20	56524688	A	G	25942	VQSRTrancheSNP99.95to100.00	0.015602	mid	0.004288	1	134	0.015602
chr20-056524749-C-T	chr20	56524749	C	T	41854	VQSRTrancheSNP99.80to99.90	0.0083662	sas	0.007768	1	134	0.0083662
chr20-056524917-CAATA-C	chr20	56524917	CAATA	C	714423.97	VQSRTrancheINDEL99.95to100.00	0.0075674	mid	0.01735500000000001	4	134	0.01735500000000001
chr20-056524922-C-CGTGT	chr20	56524922	C	CGTGT	722092	VQSRTrancheINDEL99.95to100.00	0.0077047	mid	0.01735500000000001	4	134	0.01735500000000001
chr20-056524922-C-T	chr20	56524922	C	T	722092	VQSRTrancheINDEL99.95to100.00	8.2e-5	eas	5.2999999999999994e-5	0	134	8.2e-5
chr20-056524949-T-C	chr20	56524949	T	C	411233	ExcessHet	0.029419	nfe	0.034847	4	134	0.034847
chr20-056525072-AT-A	chr20	56525072	AT	A	8705.97	VQSRTrancheINDEL99.50to99.90	3.1e-6	nfe	3.6999999999999985e-5	1	134	3.6999999999999985e-5
chr20-056525072-AT-ATT	chr20	56525072	AT	ATT	8705.97	VQSRTrancheINDEL99.50to99.90	0	none	2.09e-4	0	134	2.09e-4
chr20-056525132-A-G	chr20	56525132	A	G	71987	PASS	0.0044845	nfe	0.00224	1	134	0.0044845
chr20-056525139-A-G	chr20	56525139	A	G	46297	PASS	0.0057855	sas	0.01309299999999998	3	130	0.01309299999999998
chr20-056525201-C-T	chr20	56525201	C	T	385828	PASS	0.30755	eas	0.02406700000000001	1	134	0.30755
chr20-056526029-G-A	chr20	56526029	G	A	745300	PASS	0.058218	mid	0.03131100000000001	3	134	0.058218
chr20-056526059-A-G	chr20	56526059	A	G	1393	VQSRTrancheSNP99.80to99.90	2.5091e-4	nfe	0	1	134	2.5091e-4
chr20-056526257-C-A	chr20	56526257	C	A	26745	PASS	0	none	0	0	134	1e-6
chr20-056526257-C-T	chr20	56526257	C	T	26745	PASS	0.026549	afr	0.00191599999999999	1	134	0.026549
chr20-056526261-A-G	chr20	56526261	A	G	4231547	PASS	0.78303	afr	0.4167079999999996	63	134	0.78303
chr20-056533109-T-C	chr20	56533109	T	C	165934	PASS	0.022753	nfe	0.01333099999999998	2	134	0.022753
chr20-056533173-G-A	chr20	56533173	G	A	2904800	PASS	0.17641	mid	0.15074800000000002	14	134	0.17641
chr20-056533176-T-C	chr20	56533176	T	C	2937184	PASS	0.17984	mid	0.15077500000000002	14	134	0.17984
chr20-056533359-G-A	chr20	56533359	G	A	129482	PASS	0.0079445	nfe	0.002942	1	134	0.0079445
chr20-056533362-C-T	chr20	56533362	C	T	2645953	PASS	0.076535	mid	0.062340000000000013	6	134	0.076535
chr20-056533450-C-CAATA	chr20	56533450	C	CAATA	1933593.97	VQSRTrancheINDEL99.95to100.00	0.036445	sas	0.04523800000000001	10	134	0.04523800000000001
chr20-056533451-CGTGT-AGTGT	chr20	56533451	CGTGT	AGTGT	1929742	VQSRTrancheINDEL99.95to100.00	0	none	0	0	134	1e-6
chr20-056533451-CGTGT-C	chr20	56533451	CGTGT	C	1929742	VQSRTrancheINDEL99.95to100.00	0.03786	sas	0.04523800000000001	10	134	0.04523800000000001
chr20-056533451-CGTGT-TGTGT	chr20	56533451	CGTGT	TGTGT	1929742	VQSRTrancheINDEL99.95to100.00	0	none	0	0	134	1e-6
chr20-056533452-G-*	chr20	56533452	G	*	1370	VQSRTrancheSNP99.95to100.00	0	none	0.04523800000000001	10	134	0.04523800000000001
chr20-056533452-G-A	chr20	56533452	G	A	1370	VQSRTrancheSNP99.95to100.00	5.932e-5	afr	0	0	134	5.932e-5
chr20-056533454-G-*	chr20	56533454	G	*	1370	VQSRTrancheSNP99.95to100.00	0	none	0.04523800000000001	10	134	0.04523800000000001
chr20-056533454-G-A	chr20	56533454	G	A	1370	VQSRTrancheSNP99.95to100.00	4.89e-6	nfe	0	0	134	4.89e-6
chr20-056533482-C-T	chr20	56533482	C	T	93424	VQSRTrancheSNP99.95to100.00	0.007313	mid	0.01008499999999999	1	134	0.01008499999999999
chr20-056533561-C-A	chr20	56533561	C	A	32422556	PASS	0.92049	afr	0.6092510000000001	78	134	0.92049
chr20-056533672-G-*	chr20	56533672	G	*	247374	PASS	0	none	1.27e-4	0	132	1.27e-4
chr20-056533672-G-A	chr20	56533672	G	A	247374	PASS	0.047135	afr	0.01246499999999998	1	132	0.047135
chr20-056536227-A-G	chr20	56536227	A	G	714	PASS	4.59e-6	nfe	0	1	134	4.59e-6
chr20-056536315-G-A	chr20	56536315	G	A	10390458	PASS	0.53892	afr	0.396891	63	134	0.53892
chr20-056536630-A-G	chr20	56536630	A	G	1237837	PASS	0.22363	mid	0.14611000000000002	14	132	0.22363
chr20-056595956-A-G	chr20	56595956	A	G	51154	PASS	0.39127	nfe	0.037584	0	0	0.39127
chr20-056596638-A-G	chr20	56596638	A	G	22609	PASS	0.081804	nfe	0.01624200000000001	0	0	0.081804
chr20-056601632-TA-T	chr20	56601632	TA	T	55084.97	PASS	0.0090183	nfe	0.005802	1	134	0.0090183
chr20-056601999-G-A	chr20	56601999	G	A	79979	PASS	0.1251	amr	0.003855	1	134	0.1251
chr20-056602077-C-T	chr20	56602077	C	T	11301	PASS	9.0094e-4	nfe	2.9400000000000004e-4	1	134	9.0094e-4
chr20-056602115-AAT-A	chr20	56602115	AAT	A	5843	PASS	8.054e-5	nfe	3.6000000000000035e-4	0	132	3.6000000000000035e-4
chr20-056602115-AAT-AATAT	chr20	56602115	AAT	AATAT	5843	PASS	0	none	0.00105999999999999	1	132	0.00105999999999999
chr20-056602115-AAT-TAT	chr20	56602115	AAT	TAT	5843	PASS	0	none	9e-6	0	132	9e-6
chr20-056602126-ATGTG-A	chr20	56602126	ATGTG	A	46452	PASS	0	none	0	0	128	1e-6
chr20-056602126-ATGTG-ATG	chr20	56602126	ATGTG	ATG	46452	PASS	0	none	0.00264	1	128	0.00264
chr20-056602126-ATGTG-ATGTGTG	chr20	56602126	ATGTG	ATGTGTG	46452	PASS	0	none	0.00157099999999999	0	128	0.00157099999999999
chr20-056602126-ATGTG-GTGTG	chr20	56602126	ATGTG	GTGTG	46452	PASS	0	none	7.980000000000003e-4	0	128	7.980000000000003e-4
chr20-056602128-G-*	chr20	56602128	G	*	2135	PASS	0	none	0.002664	1	114	0.002664
chr20-056602128-G-A	chr20	56602128	G	A	2135	PASS	2.7819e-4	afr	0.00166799999999999	0	114	0.00166799999999999
chr20-056602164-ATATGTGTGTATACATATGCATATATATT-A	chr20	56602164	ATATGTGTGTATACATATGCATATATATT	A	11452.97	PASS	0.0037717	afr	0.00139899999999999	0	128	0.0037717
chr20-056602166-ATG-*	chr20	56602166	ATG	*	1626	PASS	0	none	0.00139899999999999	0	126	0.00139899999999999
chr20-056602166-ATG-A	chr20	56602166	ATG	A	1626	PASS	2.9541e-4	afr	0	0	126	2.9541e-4
chr20-056602166-ATG-GTG	chr20	56602166	ATG	GTG	1626	PASS	0	none	8.9e-5	0	126	8.9e-5
chr20-056602174-ATACATATGCATATATATTTATGTGTG-*	chr20	56602174	ATACATATGCATATATATTTATGTGTG	*	482	PASS	0	none	0.00139899999999999	0	124	0.00139899999999999
chr20-056602174-ATACATATGCATATATATTTATGTGTG-A	chr20	56602174	ATACATATGCATATATATTTATGTGTG	A	482	PASS	0	none	9e-6	0	124	9e-6
chr20-056602174-ATACATATGCATATATATTTATGTGTG-CTACATATGCATATATATTTATGTGTG	chr20	56602174	ATACATATGCATATATATTTATGTGTG	CTACATATGCATATATATTTATGTGTG	482	PASS	0	none	0	0	124	1e-6
chr20-056602175-TAC-*	chr20	56602175	TAC	*	1458.97	VQSRTrancheINDEL96.00to97.00	0	none	0.00142299999999999	0	124	0.00142299999999999
chr20-056602175-TAC-T	chr20	56602175	TAC	T	1458.97	VQSRTrancheINDEL96.00to97.00	3.3523e-4	afr	2.09e-4	0	124	3.3523e-4
chr20-056602177-C-*	chr20	56602177	C	*	2179285	PASS	0	none	0.00174199999999999	0	120	0.00174199999999999
chr20-056602177-C-T	chr20	56602177	C	T	2179285	PASS	0.6865	afr	0.32537099999999947	49	120	0.6865
chr20-056602183-CATATATATTTATGTGTGTATATATGT-*	chr20	56602183	CATATATATTTATGTGTGTATATATGT	*	44553	PASS	0	none	9.170000000000004e-4	0	114	9.170000000000004e-4
chr20-056602183-CATATATATTTATGTGTGTATATATGT-C	chr20	56602183	CATATATATTTATGTGTGTATATATGT	C	44553	PASS	0.0084543	amr	0.004726	0	114	0.0084543
chr20-056602183-CATATATATTTATGTGTGTATATATGT-TATATATATTTATGTGTGTATATATGT	chr20	56602183	CATATATATTTATGTGTGTATATATGT	TATATATATTTATGTGTGTATATATGT	44553	PASS	0	none	5.2999999999999994e-5	0	114	5.2999999999999994e-5
chr20-056602192-TTATGTGTGTATATATGTATATATATTTATATATATG-*	chr20	56602192	TTATGTGTGTATATATGTATATATATTTATATATATG	*	135	VQSRTrancheINDEL96.00to97.00	0	none	0.005883	0	114	0.005883
chr20-056602192-TTATGTGTGTATATATGTATATATATTTATATATATG-CTATGTGTGTATATATGTATATATATTTATATATATG	chr20	56602192	TTATGTGTGTATATATGTATATATATTTATATATATG	CTATGTGTGTATATATGTATATATATTTATATATATG	135	VQSRTrancheINDEL96.00to97.00	0	none	0	0	114	1e-6
chr20-056602192-TTATGTGTGTATATATGTATATATATTTATATATATG-T	chr20	56602192	TTATGTGTGTATATATGTATATATATTTATATATATG	T	135	VQSRTrancheINDEL96.00to97.00	0	none	0	0	114	1e-6
chr20-056602227-T-*	chr20	56602227	T	*	5014	PASS	0	none	0	0	88	1e-6
chr20-056602227-T-C	chr20	56602227	T	C	5014	PASS	0.0033374	nfe	9.150000000000004e-4	1	88	0.0033374
chr20-056602241-T-C	chr20	56602241	T	C	32943	PASS	0.058034	afr	0.007393	0	76	0.058034
chr20-056602251-T-C	chr20	56602251	T	C	80	PASS	5.36e-6	nfe	2.2000000000000003e-5	0	72	2.2000000000000003e-5
chr20-056629251-A-C	chr20	56629251	A	C	30	PASS	5.498e-5	nfe	9e-6	0	58	5.498e-5
chr20-056629326-G-T	chr20	56629326	G	T	5899	PASS	0.0017753	nfe	6.570000000000002e-4	1	132	0.0017753
chr20-056629422-C-T	chr20	56629422	C	T	1160584	PASS	0.14981	mid	0.12301	15	134	0.14981
chr20-056631088-G-A	chr20	56631088	G	A	1921291	PASS	0.16613	nfe	0.124193	31	134	0.16613
chr20-056631088-G-T	chr20	56631088	G	T	1921291	PASS	0.0038908	afr	9.640000000000004e-4	0	134	0.0038908
chr20-056631185-GTTT-G	chr20	56631185	GTTT	G	655131.97	ExcessHet	1.617e-5	afr	2.2000000000000003e-5	0	108	2.2000000000000003e-5
chr20-056631185-GTTT-GT	chr20	56631185	GTTT	GT	655131.97	ExcessHet	0	none	0.00103499999999999	0	108	0.00103499999999999
chr20-056631185-GTTT-GTT	chr20	56631185	GTTT	GTT	655131.97	ExcessHet	0	none	0.04696600000000001	6	108	0.04696600000000001
chr20-056631185-GTTT-GTTTT	chr20	56631185	GTTT	GTTTT	655131.97	ExcessHet	0	none	0.225453	33	108	0.225453
chr20-056631185-GTTT-GTTTTT	chr20	56631185	GTTT	GTTTTT	655131.97	ExcessHet	0	none	0.003092	0	108	0.003092
chr20-056631185-GTTT-GTTTTTT	chr20	56631185	GTTT	GTTTTTT	655131.97	ExcessHet	0	none	7.099999999999998e-5	0	108	7.099999999999998e-5
chr20-056631185-GTTT-GTTTTTTTTTTTTTTTTT	chr20	56631185	GTTT	GTTTTTTTTTTTTTTTTT	655131.97	ExcessHet	0	none	0	0	108	1e-6
chr20-056631345-C-G	chr20	56631345	C	G	363388	PASS	0.011709	nfe	0.00880799999999999	1	134	0.011709
chr20-056631559-G-A	chr20	56631559	G	A	230911	PASS	0.059685	afr	0.005339	1	134	0.059685
chr20-056631764-G-T	chr20	56631764	G	T	179686	PASS	0.0087077	nfe	0.004442	1	134	0.0087077
chr20-056631771-C-G	chr20	56631771	C	G	8071	PASS	6.3651e-4	nfe	1.0799999999999996e-4	1	134	6.3651e-4
chr20-056634017-C-T	chr20	56634017	C	T	2019565	PASS	0.19707	afr	0.137695	13	134	0.19707
chr20-056634201-T-C	chr20	56634201	T	C	4636620	PASS	0.18135	mid	0.145688	34	134	0.18135
chr20-056636525-CAAAAAA-AAAAAAA	chr20	56636525	CAAAAAA	AAAAAAA	2192590	ExcessHet	0	none	0	0	120	1e-6
chr20-056636525-CAAAAAA-C	chr20	56636525	CAAAAAA	C	2192590	ExcessHet	0	none	9e-6	0	120	9e-6
chr20-056636525-CAAAAAA-CA	chr20	56636525	CAAAAAA	CA	2192590	ExcessHet	0	none	1.0799999999999996e-4	0	120	1.0799999999999996e-4
chr20-056636525-CAAAAAA-CAA	chr20	56636525	CAAAAAA	CAA	2192590	ExcessHet	0	none	0.002439	0	120	0.002439
chr20-056636525-CAAAAAA-CAAA	chr20	56636525	CAAAAAA	CAAA	2192590	ExcessHet	0	none	0.01345699999999999	2	120	0.01345699999999999
chr20-056636525-CAAAAAA-CAAAA	chr20	56636525	CAAAAAA	CAAAA	2192590	ExcessHet	0	none	0.05021000000000002	3	120	0.05021000000000002
chr20-056636525-CAAAAAA-CAAAAA	chr20	56636525	CAAAAAA	CAAAAA	2192590	ExcessHet	0	none	0.173626	18	120	0.173626
chr20-056636525-CAAAAAA-CAAAAAAA	chr20	56636525	CAAAAAA	CAAAAAAA	2192590	ExcessHet	0	none	0.236906	38	120	0.236906
chr20-056636525-CAAAAAA-CAAAAAAAA	chr20	56636525	CAAAAAA	CAAAAAAAA	2192590	ExcessHet	0	none	0.020673	1	120	0.020673
chr20-056636525-CAAAAAA-CAAAAAAAAA	chr20	56636525	CAAAAAA	CAAAAAAAAA	2192590	ExcessHet	0	none	0.005877	2	120	0.005877
chr20-056636525-CAAAAAA-CAAAAAAAAAA	chr20	56636525	CAAAAAA	CAAAAAAAAAA	2192590	ExcessHet	0	none	2.09e-4	0	120	2.09e-4
chr20-056636525-CAAAAAA-CAAAAAAAAAAA	chr20	56636525	CAAAAAA	CAAAAAAAAAAA	2192590	ExcessHet	0	none	9e-6	0	120	9e-6
chr20-056636537-AAAAGAGAGAGG-*	chr20	56636537	AAAAGAGAGAGG	*	15752	PASS	0	none	2.2000000000000003e-5	0	134	2.2000000000000003e-5
chr20-056636537-AAAAGAGAGAGG-A	chr20	56636537	AAAAGAGAGAGG	A	15752	PASS	0	none	0	0	134	1e-6
chr20-056636537-AAAAGAGAGAGG-AAGAGAGG	chr20	56636537	AAAAGAGAGAGG	AAGAGAGG	15752	PASS	0	none	0	0	134	1e-6
chr20-056636537-AAAAGAGAGAGG-AGAAAGAGAGAGG	chr20	56636537	AAAAGAGAGAGG	AGAAAGAGAGAGG	15752	PASS	0	none	0.00103599999999999	1	134	0.00103599999999999
chr20-056636537-AAAAGAGAGAGG-GAAAGAGAGAGG	chr20	56636537	AAAAGAGAGAGG	GAAAGAGAGAGG	15752	PASS	0	none	5.2999999999999994e-5	0	134	5.2999999999999994e-5
chr20-056636539-AAG-*	chr20	56636539	AAG	*	5089	PASS	0	none	1.47e-4	0	132	1.47e-4
chr20-056636539-AAG-A	chr20	56636539	AAG	A	5089	PASS	1.41e-6	nfe	0	0	132	1.41e-6
chr20-056636539-AAG-AAAGAG	chr20	56636539	AAG	AAAGAG	5089	PASS	0	none	8.9e-5	0	132	8.9e-5
chr20-056636539-AAG-AAGAG	chr20	56636539	AAG	AAGAG	5089	PASS	0	none	2.2000000000000003e-5	1	132	2.2000000000000003e-5
chr20-056636539-AAG-AGAG	chr20	56636539	AAG	AGAG	5089	PASS	0	none	9e-6	0	132	9e-6
chr20-056636539-AAG-GAG	chr20	56636539	AAG	GAG	5089	PASS	0	none	5.180000000000002e-4	0	132	5.180000000000002e-4
chr20-056637655-T-G	chr20	56637655	T	G	8679753	PASS	0.73607	afr	0.3320049999999997	51	134	0.73607
chr20-056638026-G-A	chr20	56638026	G	A	359737	PASS	0.016557	nfe	0.00966699999999999	3	134	0.016557
chr20-056638264-CTT-ATT	chr20	56638264	CTT	ATT	255795	ExcessHet	0	none	0	0	96	1e-6
chr20-056638264-CTT-C	chr20	56638264	CTT	C	255795	ExcessHet	0.0011797	sas	0.004949	0	96	0.004949
chr20-056638264-CTT-CT	chr20	56638264	CTT	CT	255795	ExcessHet	0	none	0.12210400000000002	21	96	0.12210400000000002
chr20-056638264-CTT-CTTT	chr20	56638264	CTT	CTTT	255795	ExcessHet	0	none	0.03425300000000001	1	96	0.03425300000000001
chr20-056638264-CTT-CTTTT	chr20	56638264	CTT	CTTTT	255795	ExcessHet	0	none	2.09e-4	0	96	2.09e-4
chr20-056638264-CTT-TTT	chr20	56638264	CTT	TTT	255795	ExcessHet	0	none	9e-6	0	96	9e-6
chr20-056638659-CTTTTT-C	chr20	56638659	CTTTTT	C	2015.97	PASS	0	none	9e-6	0	0	9e-6
chr20-056638659-CTTTTT-CT	chr20	56638659	CTTTTT	CT	2015.97	PASS	0	none	3.6999999999999985e-5	0	0	3.6999999999999985e-5
chr20-056638659-CTTTTT-CTT	chr20	56638659	CTTTTT	CTT	2015.97	PASS	0	none	2.500000000000001e-4	0	0	2.500000000000001e-4
chr20-056638659-CTTTTT-CTTT	chr20	56638659	CTTTTT	CTTT	2015.97	PASS	0	none	1.47e-4	0	0	1.47e-4
chr20-056638659-CTTTTT-CTTTT	chr20	56638659	CTTTTT	CTTTT	2015.97	PASS	0	none	6.080000000000004e-4	0	0	6.080000000000004e-4
chr20-056638659-CTTTTT-CTTTTTT	chr20	56638659	CTTTTT	CTTTTTT	2015.97	PASS	0	none	1.6699999999999994e-4	0	0	1.6699999999999994e-4
chr20-056638659-CTTTTT-CTTTTTTT	chr20	56638659	CTTTTT	CTTTTTTT	2015.97	PASS	0	none	9e-6	0	0	9e-6
chr20-056638659-CTTTTT-CTTTTTTTTT	chr20	56638659	CTTTTT	CTTTTTTTTT	2015.97	PASS	0	none	9e-6	0	0	9e-6
chr20-056700785-T-C	chr20	56700785	T	C	147541	PASS	0.70404	nfe	0.101491	0	0	0.70404
chr20-056701335-A-G	chr20	56701335	A	G	454713	PASS	0.71312	nfe	0.24955	0	0	0.71312
chr20-056701352-CCT-C	chr20	56701352	CCT	C	645140	PASS	0	none	5.2999999999999994e-5	0	0	5.2999999999999994e-5
chr20-056701352-CCT-CTCT	chr20	56701352	CCT	CTCT	645140	PASS	0	none	0.2537449999999996	0	0	0.2537449999999996
chr20-056701352-CCT-TCT	chr20	56701352	CCT	TCT	645140	PASS	0	none	2.2000000000000003e-5	0	0	2.2000000000000003e-5
chr20-056701359-T-C	chr20	56701359	T	C	663924	PASS	0.72574	nfe	0.2530719999999996	0	0	0.72574
chr20-056701360-G-A	chr20	56701360	G	A	663026	PASS	0.72357	nfe	0.25301899999999955	0	0	0.72357
chr20-056701360-G-C	chr20	56701360	G	C	663026	PASS	0	none	9e-6	0	0	9e-6
chr20-056701360-G-GCA	chr20	56701360	G	GCA	663026	PASS	0	none	0	0	0	1e-6
chr20-057169848-T-*	chr20	57169848	T	*	110175	PASS	0	none	0	0	0	1e-6
chr20-057169848-T-C	chr20	57169848	T	C	110175	PASS	0.33023	nfe	0.05081900000000001	0	0	0.33023
chr20-057169849-G-*	chr20	57169849	G	*	110175	PASS	0	none	0	0	0	1e-6
chr20-057169849-G-C	chr20	57169849	G	C	110175	PASS	0.33023	nfe	0.05081900000000001	0	0	0.33023
chr20-057170017-A-G	chr20	57170017	A	G	68845	PASS	0.36107	nfe	0.045366	0	0	0.36107
chr20-057170429-G-A	chr20	57170429	G	A	194596	PASS	0.074833	nfe	0.03702700000000002	0	0	0.074833
chr20-057170625-A-G	chr20	57170625	A	G	4207836	PASS	0.66997	eas	0.391791	17	36	0.66997
chr20-057170715-GTT-G	chr20	57170715	GTT	G	16968	PASS	0	none	0	0	120	1e-6
chr20-057170715-GTT-GT	chr20	57170715	GTT	GT	16968	PASS	0	none	2.09e-4	0	120	2.09e-4
chr20-057170715-GTT-GTTT	chr20	57170715	GTT	GTTT	16968	PASS	0	none	0.01277499999999999	3	120	0.01277499999999999
chr20-057170715-GTT-GTTTT	chr20	57170715	GTT	GTTTT	16968	PASS	0	none	0	0	120	1e-6
chr20-057170715-GTT-TTT	chr20	57170715	GTT	TTT	16968	PASS	0	none	9e-6	0	120	9e-6
chr20-057172910-C-T	chr20	57172910	C	T	2551	PASS	1.9017e-4	nfe	3.6999999999999985e-5	1	134	1.9017e-4
chr20-057173008-C-T	chr20	57173008	C	T	188320	PASS	0.057827	afr	0.006628	1	134	0.057827
chr20-057173048-AT-A	chr20	57173048	AT	A	24029	VQSRTrancheINDEL95.00to96.00	0.0050027	afr	0.002841	0	132	0.0050027
chr20-057173048-AT-ATT	chr20	57173048	AT	ATT	24029	VQSRTrancheINDEL95.00to96.00	0	none	0.007586	0	132	0.007586
chr20-057173048-AT-TT	chr20	57173048	AT	TT	24029	VQSRTrancheINDEL95.00to96.00	0	none	9e-6	0	132	9e-6
chr20-057173150-G-A	chr20	57173150	G	A	27059465	PASS	0.65767	eas	0.44531599999999993	62	134	0.65767
chr20-057173298-C-T	chr20	57173298	C	T	1417	PASS	9.89e-6	afr	0	1	134	9.89e-6
chr20-057173646-CATAAA-AATAAA	chr20	57173646	CATAAA	AATAAA	5404582	PASS	0	none	0	0	62	1e-6
chr20-057173646-CATAAA-C	chr20	57173646	CATAAA	C	5404582	PASS	0.64633	sas	0.44676599999999994	31	62	0.64633
chr20-057173648-TAAAATAA-*	chr20	57173648	TAAAATAA	*	1380	PASS	0	none	0.446742	31	60	0.446742
chr20-057173648-TAAAATAA-AAAAATAA	chr20	57173648	TAAAATAA	AAAAATAA	1380	PASS	0	none	0	0	60	1e-6
chr20-057173648-TAAAATAA-T	chr20	57173648	TAAAATAA	T	1380	PASS	0	none	0	0	60	1e-6
chr20-057173651-A-*	chr20	57173651	A	*	1774	PASS	0	none	0.4467179999999999	31	58	0.4467179999999999
chr20-057173651-A-AAC	chr20	57173651	A	AAC	1774	PASS	0	none	0	0	58	1e-6
chr20-057173651-A-C	chr20	57173651	A	C	1774	PASS	0	none	0	0	58	1e-6
chr20-057173658-A-ACC	chr20	57173658	A	ACC	97	PASS	0	none	0	0	30	1e-6
chr20-057173658-A-C	chr20	57173658	A	C	97	PASS	1.642e-5	nfe	5.2999999999999994e-5	1	30	5.2999999999999994e-5
chr20-057175004-T-C	chr20	57175004	T	C	406172	PASS	0.017187	sas	0.005545	1	134	0.017187
chr20-057175043-T-G	chr20	57175043	T	G	103204	PASS	0.0028105	nfe	8.450000000000003e-4	1	134	0.0028105
chr20-057175045-A-G	chr20	57175045	A	G	103204	PASS	0.0028101	nfe	8.450000000000003e-4	1	134	0.0028101
chr20-057175148-G-A	chr20	57175148	G	A	2338673	PASS	0	none	9e-6	0	132	9e-6
chr20-057175148-G-T	chr20	57175148	G	T	2338673	PASS	0.07999	nfe	0.07165300000000001	14	132	0.07999
chr20-057177624-A-T	chr20	57177624	A	T	43298	PASS	0	none	0.03101100000000001	0	0	0.03101100000000001
chr20-057177754-A-G	chr20	57177754	A	G	46178	PASS	0	none	0.03238800000000001	0	0	0.03238800000000001
chr20-057177780-T-C	chr20	57177780	T	C	109838	PASS	0.54254	nfe	0.07881900000000001	0	0	0.54254
chr20-057183599-A-C	chr20	57183599	A	C	35838694	PASS	0.0034097	afr	3.160000000000005e-4	0	134	0.0034097
chr20-057183599-A-G	chr20	57183599	A	G	35838694	PASS	0.95865	sas	0.8971900000000007	128	134	0.95865
chr20-057183668-G-A	chr20	57183668	G	A	756427	PASS	0.022931	sas	0.01611700000000001	2	134	0.022931
chr20-057183873-C-T	chr20	57183873	C	T	1246061	PASS	0.022886	sas	0.01622200000000001	2	134	0.022886
chr20-057183992-T-A	chr20	57183992	T	A	4202344	PASS	0.065235	afr	0.006835	1	134	0.065235
chr20-057183992-T-C	chr20	57183992	T	C	4202344	PASS	0.47285	afr	0.09735000000000002	6	134	0.47285
chr20-057202696-G-*	chr20	57202696	G	*	48	PASS	0	none	0	0	18	1e-6
chr20-057202696-G-C	chr20	57202696	G	C	48	PASS	0	none	5.2999999999999994e-5	0	18	5.2999999999999994e-5
chr20-057202705-CA-*	chr20	57202705	CA	*	451	VQSRTrancheINDEL99.50to99.90	0	none	9e-6	0	18	9e-6
chr20-057202705-CA-AA	chr20	57202705	CA	AA	451	VQSRTrancheINDEL99.50to99.90	0	none	2.2899999999999996e-4	0	18	2.2899999999999996e-4
chr20-057202705-CA-C	chr20	57202705	CA	C	451	VQSRTrancheINDEL99.50to99.90	3.32e-6	nfe	1.87e-4	0	18	1.87e-4
chr20-057202705-CA-TA	chr20	57202705	CA	TA	451	VQSRTrancheINDEL99.50to99.90	0	none	0	0	18	1e-6
chr20-057202706-A-*	chr20	57202706	A	*	17251	VQSRTrancheINDEL99.90to99.95	0	none	2.08e-4	0	14	2.08e-4
chr20-057202706-A-AAT	chr20	57202706	A	AAT	17251	VQSRTrancheINDEL99.90to99.95	1.65e-6	nfe	0	0	14	1.65e-6
chr20-057202706-A-ACC	chr20	57202706	A	ACC	17251	VQSRTrancheINDEL99.90to99.95	0	none	0	0	14	1e-6
chr20-057202706-A-AT	chr20	57202706	A	AT	17251	VQSRTrancheINDEL99.90to99.95	0	none	0	0	14	1e-6
chr20-057202706-A-T	chr20	57202706	A	T	17251	VQSRTrancheINDEL99.90to99.95	0.0093673	eas	0.01075499999999998	2	14	0.01075499999999998
chr20-057202707-T-*	chr20	57202707	T	*	7508	VQSRTrancheINDEL99.50to99.90	0	none	0	0	12	1e-6
chr20-057202707-T-C	chr20	57202707	T	C	7508	VQSRTrancheINDEL99.50to99.90	1.172e-5	nfe	0	0	12	1.172e-5
chr20-057202707-T-G	chr20	57202707	T	G	7508	VQSRTrancheINDEL99.50to99.90	0.002668	eas	0.004631	1	12	0.004631
chr20-057202707-T-TG	chr20	57202707	T	TG	7508	VQSRTrancheINDEL99.50to99.90	4.863e-5	nfe	2.2000000000000003e-5	0	12	4.863e-5
chr20-057202707-T-TGGGG	chr20	57202707	T	TGGGG	7508	VQSRTrancheINDEL99.50to99.90	0	none	0	0	12	1e-6
chr20-057202707-T-TGGGGG	chr20	57202707	T	TGGGGG	7508	VQSRTrancheINDEL99.50to99.90	0	none	2.2000000000000003e-5	0	12	2.2000000000000003e-5
chr20-057202707-T-TTG	chr20	57202707	T	TTG	7508	VQSRTrancheINDEL99.50to99.90	0	none	0	0	12	1e-6
chr20-057202709-GGGT-AGGT	chr20	57202709	GGGT	AGGT	144694	PASS	0	none	0.004923	1	92	0.004923
chr20-057202709-GGGT-G	chr20	57202709	GGGT	G	144694	PASS	0	none	9e-6	0	92	9e-6
chr20-057202712-TGGGAGGGGA-*	chr20	57202712	TGGGAGGGGA	*	7577	VQSRTrancheINDEL99.90to99.95	0	none	8.9e-5	0	8	8.9e-5
chr20-057202712-TGGGAGGGGA-GGGGAGGGGA	chr20	57202712	TGGGAGGGGA	GGGGAGGGGA	7577	VQSRTrancheINDEL99.90to99.95	0	none	0.003386	0	8	0.003386
chr20-057202712-TGGGAGGGGA-T	chr20	57202712	TGGGAGGGGA	T	7577	VQSRTrancheINDEL99.90to99.95	0.0013005	nfe	0.004223	0	8	0.004223
chr20-057202712-TGGGAGGGGA-TGGGGAGGGGA	chr20	57202712	TGGGAGGGGA	TGGGGAGGGGA	7577	VQSRTrancheINDEL99.90to99.95	0	none	0	0	8	1e-6
chr20-057202715-GAGGGGA-*	chr20	57202715	GAGGGGA	*	1595	VQSRTrancheINDEL99.90to99.95	0	none	0.004275	0	16	0.004275
chr20-057202715-GAGGGGA-G	chr20	57202715	GAGGGGA	G	1595	VQSRTrancheINDEL99.90to99.95	0	none	0	0	16	1e-6
chr20-057202715-GAGGGGA-GGGGGA	chr20	57202715	GAGGGGA	GGGGGA	1595	VQSRTrancheINDEL99.90to99.95	0	none	0	0	16	1e-6
chr20-057202715-GAGGGGA-GGGGGTAGGGGA	chr20	57202715	GAGGGGA	GGGGGTAGGGGA	1595	VQSRTrancheINDEL99.90to99.95	0	none	0	0	16	1e-6
chr20-057202715-GAGGGGA-GGTAGGGGA	chr20	57202715	GAGGGGA	GGTAGGGGA	1595	VQSRTrancheINDEL99.90to99.95	0	none	0	0	16	1e-6
chr20-057202715-GAGGGGA-GTAGGGGA	chr20	57202715	GAGGGGA	GTAGGGGA	1595	VQSRTrancheINDEL99.90to99.95	0	none	1.27e-4	0	16	1.27e-4
chr20-057202715-GAGGGGA-GTGGGGTGGTAGGGGA	chr20	57202715	GAGGGGA	GTGGGGTGGTAGGGGA	1595	VQSRTrancheINDEL99.90to99.95	0	none	0	0	16	1e-6
chr20-057202715-GAGGGGA-TAGGGGA	chr20	57202715	GAGGGGA	TAGGGGA	1595	VQSRTrancheINDEL99.90to99.95	0	none	0.00100899999999999	0	16	0.00100899999999999
chr20-057202716-AGGGGAGGG-*	chr20	57202716	AGGGGAGGG	*	46046	VQSRTrancheINDEL99.95to100.00	0	none	0.004146	0	6	0.004146
chr20-057202716-AGGGGAGGG-A	chr20	57202716	AGGGGAGGG	A	46046	VQSRTrancheINDEL99.95to100.00	0	none	0	0	6	1e-6
chr20-057202716-AGGGGAGGG-GGGGGAGGG	chr20	57202716	AGGGGAGGG	GGGGGAGGG	46046	VQSRTrancheINDEL99.95to100.00	0	none	8.66e-4	0	6	8.66e-4
chr20-057202716-AGGGGAGGG-TGGGGAGGG	chr20	57202716	AGGGGAGGG	TGGGGAGGG	46046	VQSRTrancheINDEL99.95to100.00	0	none	0.02498700000000002	1	6	0.02498700000000002
chr20-057202718-G-*	chr20	57202718	G	*	2513	VQSRTrancheINDEL99.50to99.90	0	none	0.00408	0	76	0.00408
chr20-057202718-G-A	chr20	57202718	G	A	2513	VQSRTrancheINDEL99.50to99.90	9.09e-6	amr	5.2999999999999994e-5	0	76	5.2999999999999994e-5
chr20-057202718-G-GTT	chr20	57202718	G	GTT	2513	VQSRTrancheINDEL99.50to99.90	0	none	0	0	76	1e-6
chr20-057202720-GA-*	chr20	57202720	GA	*	4680	VQSRTrancheINDEL99.90to99.95	0	none	0.004046	0	4	0.004046
chr20-057202720-GA-G	chr20	57202720	GA	G	4680	VQSRTrancheINDEL99.90to99.95	0	none	0	0	4	1e-6
chr20-057202720-GA-GCA	chr20	57202720	GA	GCA	4680	VQSRTrancheINDEL99.90to99.95	0	none	0	0	4	1e-6
chr20-057202720-GA-GGGGGTA	chr20	57202720	GA	GGGGGTA	4680	VQSRTrancheINDEL99.90to99.95	0	none	0	0	4	1e-6
chr20-057202720-GA-GGTA	chr20	57202720	GA	GGTA	4680	VQSRTrancheINDEL99.90to99.95	0	none	9e-6	0	4	9e-6
chr20-057202720-GA-GTA	chr20	57202720	GA	GTA	4680	VQSRTrancheINDEL99.90to99.95	0	none	8.9e-5	0	4	8.9e-5
chr20-057202720-GA-GTTGCA	chr20	57202720	GA	GTTGCA	4680	VQSRTrancheINDEL99.90to99.95	0	none	0	0	4	1e-6
chr20-057202720-GA-TA	chr20	57202720	GA	TA	4680	VQSRTrancheINDEL99.90to99.95	0	none	0.003919	0	4	0.003919
chr20-057202721-AGGG-*	chr20	57202721	AGGG	*	42903	VQSRTrancheINDEL99.95to100.00	0	none	0.004071	0	6	0.004071
chr20-057202721-AGGG-A	chr20	57202721	AGGG	A	42903	VQSRTrancheINDEL99.95to100.00	0	none	0	0	6	1e-6
chr20-057202721-AGGG-CGGG	chr20	57202721	AGGG	CGGG	42903	VQSRTrancheINDEL99.95to100.00	0	none	0	0	6	1e-6
chr20-057202721-AGGG-GGGG	chr20	57202721	AGGG	GGGG	42903	VQSRTrancheINDEL99.95to100.00	0	none	3.590000000000004e-4	0	6	3.590000000000004e-4
chr20-057202721-AGGG-TGGG	chr20	57202721	AGGG	TGGG	42903	VQSRTrancheINDEL99.95to100.00	0	none	0.02671400000000001	1	6	0.02671400000000001
chr20-057202724-G-*	chr20	57202724	G	*	27662	VQSRTrancheINDEL99.95to100.00	0	none	9e-6	0	0	9e-6
chr20-057202724-G-A	chr20	57202724	G	A	27662	VQSRTrancheINDEL99.95to100.00	6.892e-5	eas	0.002231	0	0	0.002231
chr20-057202724-G-C	chr20	57202724	G	C	27662	VQSRTrancheINDEL99.95to100.00	2.8069e-4	nfe	0.005013	0	0	0.005013
chr20-057202724-G-GA	chr20	57202724	G	GA	27662	VQSRTrancheINDEL99.95to100.00	0	none	5.2999999999999994e-5	0	0	5.2999999999999994e-5
chr20-057202724-G-GC	chr20	57202724	G	GC	27662	VQSRTrancheINDEL99.95to100.00	0	none	9e-6	0	0	9e-6
chr20-057202724-G-GGGA	chr20	57202724	G	GGGA	27662	VQSRTrancheINDEL99.95to100.00	0	none	0	0	0	1e-6
chr20-057202724-G-GGGGGA	chr20	57202724	G	GGGGGA	27662	VQSRTrancheINDEL99.95to100.00	0	none	0	0	0	1e-6
chr20-057202724-G-GGTGGC	chr20	57202724	G	GGTGGC	27662	VQSRTrancheINDEL99.95to100.00	0	none	0	0	0	1e-6
chr20-057202724-G-GGTGGT	chr20	57202724	G	GGTGGT	27662	VQSRTrancheINDEL99.95to100.00	0	none	9e-6	0	0	9e-6
chr20-057202724-G-GT	chr20	57202724	G	GT	27662	VQSRTrancheINDEL99.95to100.00	0	none	0	0	0	1e-6
chr20-057202724-G-GTGGA	chr20	57202724	G	GTGGA	27662	VQSRTrancheINDEL99.95to100.00	0	none	9e-6	0	0	9e-6
chr20-057202724-G-GTGGGTTGGT	chr20	57202724	G	GTGGGTTGGT	27662	VQSRTrancheINDEL99.95to100.00	0	none	0	0	0	1e-6
chr20-057202724-G-GTTGGA	chr20	57202724	G	GTTGGA	27662	VQSRTrancheINDEL99.95to100.00	0	none	2.2000000000000003e-5	0	0	2.2000000000000003e-5
chr20-057202724-G-GTTGGT	chr20	57202724	G	GTTGGT	27662	VQSRTrancheINDEL99.95to100.00	0	none	0	0	0	1e-6
chr20-057202724-G-T	chr20	57202724	G	T	27662	VQSRTrancheINDEL99.95to100.00	0.0036928	nfe	0.01929000000000001	0	0	0.01929000000000001
chr20-057228093-C-*	chr20	57228093	C	*	14275779	PASS	0	none	0	0	134	1e-6
chr20-057228093-C-T	chr20	57228093	C	T	14275779	PASS	0.44691	mid	0.3862139999999998	52	134	0.44691
chr20-057228243-C-T	chr20	57228243	C	T	2230233	PASS	0.038637	nfe	0.03431500000000001	4	134	0.038637
chr20-057228487-C-G	chr20	57228487	C	G	415388	PASS	2.5909e-4	afr	4.270000000000005e-4	0	134	4.270000000000005e-4
chr20-057228487-C-T	chr20	57228487	C	T	415388	PASS	0.011291	nfe	0.00800199999999998	2	134	0.011291
chr20-057265844-C-T	chr20	57265844	C	T	376965	PASS	0.090092	afr	0.006267	1	134	0.090092
chr20-057266148-G-*	chr20	57266148	G	*	26722	PASS	0	none	9e-6	0	134	9e-6
chr20-057266148-G-A	chr20	57266148	G	A	26722	PASS	0.0011745	nfe	6.570000000000002e-4	1	134	0.0011745
chr20-057266268-G-A	chr20	57266268	G	A	173852	PASS	0.02366	sas	0.01451299999999999	0	2	0.02366
chr20-057329954-A-G	chr20	57329954	A	G	47822	PASS	0.0045789	nfe	0.001966	1	134	0.0045789
chr20-057330052-G-A	chr20	57330052	G	A	264473	PASS	0.02404	nfe	0.018911	3	134	0.02404
chr20-057330052-G-T	chr20	57330052	G	T	264473	PASS	2.515e-5	sas	0	0	134	2.515e-5
chr20-057330055-C-T	chr20	57330055	C	T	6224	PASS	0.0047155	afr	2.9400000000000004e-4	1	134	0.0047155
chr20-057330100-C-G	chr20	57330100	C	G	275874	PASS	0.085475	afr	0.026214	4	134	0.085475
chr20-057333337-A-G	chr20	57333337	A	G	10913	PASS	0.0046467	afr	2.9400000000000004e-4	1	134	0.0046467
chr20-057333349-G-C	chr20	57333349	G	C	896922	PASS	0.24629	afr	0.056349	6	134	0.24629
chr20-057333349-G-T	chr20	57333349	G	T	896922	PASS	0	none	0	0	134	1e-6
chr20-057333410-T-G	chr20	57333410	T	G	368263	PASS	0.084282	afr	0.025869	4	134	0.084282
chr20-057334029-T-G	chr20	57334029	T	G	346898	PASS	0.08383	afr	0.02653200000000001	4	134	0.08383
chr20-057334155-ATTTTTT-A	chr20	57334155	ATTTTTT	A	608711	ExcessHet	1.07e-6	nfe	0	0	70	1.07e-6
chr20-057334155-ATTTTTT-AT	chr20	57334155	ATTTTTT	AT	608711	ExcessHet	0	none	8.9e-5	0	70	8.9e-5
chr20-057334155-ATTTTTT-ATT	chr20	57334155	ATTTTTT	ATT	608711	ExcessHet	0	none	0.00139699999999999	0	70	0.00139699999999999
chr20-057334155-ATTTTTT-ATTT	chr20	57334155	ATTTTTT	ATTT	608711	ExcessHet	0	none	0.006617	1	70	0.006617
chr20-057334155-ATTTTTT-ATTTT	chr20	57334155	ATTTTTT	ATTTT	608711	ExcessHet	0	none	0.03553000000000002	3	70	0.03553000000000002
chr20-057334155-ATTTTTT-ATTTTT	chr20	57334155	ATTTTTT	ATTTTT	608711	ExcessHet	0	none	0.134421	13	70	0.134421
chr20-057334155-ATTTTTT-ATTTTTTT	chr20	57334155	ATTTTTT	ATTTTTTT	608711	ExcessHet	0	none	0.108709	8	70	0.108709
chr20-057334155-ATTTTTT-ATTTTTTTT	chr20	57334155	ATTTTTT	ATTTTTTTT	608711	ExcessHet	0	none	0.01074499999999998	1	70	0.01074499999999998
chr20-057334155-ATTTTTT-ATTTTTTTTT	chr20	57334155	ATTTTTT	ATTTTTTTTT	608711	ExcessHet	0	none	6.560000000000003e-4	0	70	6.560000000000003e-4
chr20-057334155-ATTTTTT-ATTTTTTTTTT	chr20	57334155	ATTTTTT	ATTTTTTTTTT	608711	ExcessHet	0	none	2.2000000000000003e-5	0	70	2.2000000000000003e-5
chr20-057334155-ATTTTTT-ATTTTTTTTTTT	chr20	57334155	ATTTTTT	ATTTTTTTTTTT	608711	ExcessHet	0	none	9e-6	0	70	9e-6
chr20-057334155-ATTTTTT-TTTTTTT	chr20	57334155	ATTTTTT	TTTTTTT	608711	ExcessHet	0	none	1.88e-4	0	70	1.88e-4
chr20-057334156-T-*	chr20	57334156	T	*	57	PASS	0	none	0.17642000000000002	17	40	0.17642000000000002
chr20-057334156-T-A	chr20	57334156	T	A	57	PASS	0	none	5.2999999999999994e-5	0	40	5.2999999999999994e-5
chr20-057334177-C-T	chr20	57334177	C	T	119569	PASS	0.046516	afr	0.01893400000000002	2	76	0.046516
chr20-057334194-G-A	chr20	57334194	G	A	12159	PASS	0.0036961	nfe	0.00236	0	64	0.0036961
chr20-057334598-T-C	chr20	57334598	T	C	4589	PASS	0.0042593	afr	2.9400000000000004e-4	1	132	0.0042593
chr20-057334667-C-T	chr20	57334667	C	T	229821	PASS	0.082157	afr	0.02679700000000001	4	134	0.082157
chr20-057335404-CT-C	chr20	57335404	CT	C	6004.97	VQSRTrancheINDEL95.00to96.00	6.3151e-4	amr	0.00209	1	134	0.00209
chr20-057335404-CT-CTT	chr20	57335404	CT	CTT	6004.97	VQSRTrancheINDEL95.00to96.00	0	none	8.450000000000003e-4	0	134	8.450000000000003e-4
chr20-057335404-CT-CTTT	chr20	57335404	CT	CTTT	6004.97	VQSRTrancheINDEL95.00to96.00	0	none	0	0	134	1e-6
chr20-057335486-T-G	chr20	57335486	T	G	3070044	PASS	0.27634	sas	0.172938	18	134	0.27634
chr20-057338426-T-C	chr20	57338426	T	C	58875	PASS	0.0079489	amr	0.0048	2	134	0.0079489
chr20-057338443-C-*	chr20	57338443	C	*	7555.97	PASS	0	none	0	0	128	1e-6
chr20-057338443-C-CTT	chr20	57338443	C	CTT	7555.97	PASS	0.0048893	afr	0.005441	0	128	0.005441
chr20-057338444-CTCTT-*	chr20	57338444	CTCTT	*	244464	PASS	0	none	0	0	128	1e-6
chr20-057338444-CTCTT-C	chr20	57338444	CTCTT	C	244464	PASS	4.3e-7	nfe	0	0	128	1e-6
chr20-057338444-CTCTT-CTTCTT	chr20	57338444	CTCTT	CTTCTT	244464	PASS	0	none	3.6999999999999985e-5	0	128	3.6999999999999985e-5
chr20-057338444-CTCTT-TTCTT	chr20	57338444	CTCTT	TTCTT	244464	PASS	0	none	0.025892	4	128	0.025892
chr20-057338446-CTTT-*	chr20	57338446	CTTT	*	1093883	ExcessHet	0	none	0	0	102	1e-6
chr20-057338446-CTTT-C	chr20	57338446	CTTT	C	1093883	ExcessHet	7.862e-5	afr	3.6000000000000035e-4	0	102	3.6000000000000035e-4
chr20-057338446-CTTT-CATTT	chr20	57338446	CTTT	CATTT	1093883	ExcessHet	0	none	0	0	102	1e-6
chr20-057338446-CTTT-CT	chr20	57338446	CTTT	CT	1093883	ExcessHet	0	none	0.00701	1	102	0.00701
chr20-057338446-CTTT-CTT	chr20	57338446	CTTT	CTT	1093883	ExcessHet	0	none	0.102443	16	102	0.102443
chr20-057338446-CTTT-CTTTT	chr20	57338446	CTTT	CTTTT	1093883	ExcessHet	0	none	0.27251699999999995	22	102	0.27251699999999995
chr20-057338446-CTTT-CTTTTT	chr20	57338446	CTTT	CTTTTT	1093883	ExcessHet	0	none	0.01059799999999999	1	102	0.01059799999999999
chr20-057338446-CTTT-CTTTTTT	chr20	57338446	CTTT	CTTTTTT	1093883	ExcessHet	0	none	4.500000000000005e-4	0	102	4.500000000000005e-4
chr20-057338446-CTTT-CTTTTTTT	chr20	57338446	CTTT	CTTTTTTT	1093883	ExcessHet	0	none	2.2000000000000003e-5	0	102	2.2000000000000003e-5
chr20-057338446-CTTT-CTTTTTTTTTTT	chr20	57338446	CTTT	CTTTTTTTTTTT	1093883	ExcessHet	0	none	0	0	102	1e-6
chr20-057338446-CTTT-TTTT	chr20	57338446	CTTT	TTTT	1093883	ExcessHet	0	none	0.00164299999999999	0	102	0.00164299999999999
chr20-057338504-C-T	chr20	57338504	C	T	269103	PASS	0.14998	afr	0.02681800000000001	2	126	0.14998
chr20-057340198-C-G	chr20	57340198	C	G	539828	PASS	0.085703	afr	0.02815000000000001	4	134	0.085703
chr20-057340245-T-A	chr20	57340245	T	A	353	PASS	0	none	0	1	134	1e-6
chr20-057342745-G-T	chr20	57342745	G	T	9766	PASS	0.0049093	afr	2.9400000000000004e-4	1	134	0.0049093
chr20-057342958-A-*	chr20	57342958	A	*	5794458	PASS	0	none	0	0	134	1e-6
chr20-057342958-A-G	chr20	57342958	A	G	5794458	PASS	0.51786	afr	0.38975499999999985	49	134	0.51786
chr20-057342958-A-T	chr20	57342958	A	T	5794458	PASS	1.6678e-4	nfe	8.9e-5	0	134	1.6678e-4
chr20-057343234-T-C	chr20	57343234	T	C	346118	PASS	0.079061	afr	0.02701000000000001	4	134	0.079061
chr20-057343321-C-T	chr20	57343321	C	T	512704	PASS	0.086071	afr	0.027116	4	134	0.086071
chr20-057343516-T-C	chr20	57343516	T	C	571	PASS	2.388e-5	nfe	0	1	134	2.388e-5
chr20-057343600-A-T	chr20	57343600	A	T	215832	PASS	0.085647	afr	0.02488600000000001	4	130	0.085647
chr20-057343642-G-T	chr20	57343642	G	T	5753	PASS	0.0060759	afr	5.41e-4	1	124	0.0060759
chr20-057343776-A-ATACTT	chr20	57343776	A	ATACTT	71382.97	PASS	0.049118	afr	0.01506499999999998	0	6	0.049118
chr20-057343931-A-G	chr20	57343931	A	G	47003	PASS	0.093568	nfe	0.02355800000000002	0	0	0.093568
chr20-057351014-A-G	chr20	57351014	A	G	7451	PASS	0	none	0	0	0	1e-6
chr20-057351014-A-T	chr20	57351014	A	T	7451	PASS	0.22311	amr	0.00514	0	0	0.22311
chr20-057354025-T-C	chr20	57354025	T	C	8114	PASS	3.1999e-4	nfe	2.7300000000000035e-4	1	134	3.1999e-4
chr20-057354174-A-G	chr20	57354174	A	G	17544	PASS	0.0030787	afr	0.00101199999999999	1	134	0.0030787
chr20-057354704-TCCCGCAGGA-GCCCGCAGGA	chr20	57354704	TCCCGCAGGA	GCCCGCAGGA	84394	PASS	0	none	0.006241	1	134	0.006241
chr20-057354704-TCCCGCAGGA-T	chr20	57354704	TCCCGCAGGA	T	84394	PASS	0	none	0	0	134	1e-6
chr20-057354825-T-A	chr20	57354825	T	A	5331708	PASS	0	none	9e-6	0	134	9e-6
chr20-057354825-T-C	chr20	57354825	T	C	5331708	PASS	0.50614	afr	0.3767529999999996	47	134	0.50614
chr20-057356538-C-T	chr20	57356538	C	T	369275	PASS	0.028443	mid	0.018568	7	134	0.028443
chr20-057358225-A-T	chr20	57358225	A	T	867	PASS	0	none	5.39e-4	0	0	5.39e-4
chr20-057358556-G-C	chr20	57358556	G	C	29889	PASS	0.029693	afr	0.01116999999999999	0	8	0.029693
chr20-057358584-C-T	chr20	57358584	C	T	34700	PASS	0.053383	afr	0.01237099999999998	0	10	0.053383
chr20-057358585-G-A	chr20	57358585	G	A	1025	PASS	0	none	1.47e-4	0	12	1.47e-4
chr20-057358585-G-T	chr20	57358585	G	T	1025	PASS	0	none	3.6999999999999985e-5	0	12	3.6999999999999985e-5
chr20-057358693-G-C	chr20	57358693	G	C	1171373	PASS	0.41951	afr	0.2851139999999999	35	102	0.41951
chr20-057358693-G-T	chr20	57358693	G	T	1171373	PASS	0	none	9e-6	0	102	9e-6
chr20-057358898-A-G	chr20	57358898	A	G	334843	PASS	0.086657	afr	0.02671500000000001	4	130	0.086657
chr20-057358901-C-G	chr20	57358901	C	G	337569	PASS	0	none	0	0	130	1e-6
chr20-057358901-C-T	chr20	57358901	C	T	337569	PASS	0.087398	afr	0.02666200000000001	4	130	0.087398
chr20-057359027-T-C	chr20	57359027	T	C	397523	PASS	0.086609	afr	0.027407	4	134	0.086609
chr20-057359368-C-T	chr20	57359368	C	T	58879	PASS	0.0623	afr	0.01704500000000001	2	34	0.0623
chr20-057365370-G-A	chr20	57365370	G	A	486551	PASS	0.085581	afr	0.027116	4	134	0.085581
chr20-057365550-A-C	chr20	57365550	A	C	938	PASS	2.021e-5	amr	0	1	132	2.021e-5
chr20-057366768-C-T	chr20	57366768	C	T	28547	PASS	0.0056887	afr	5.640000000000005e-4	1	134	0.0056887
chr20-057366816-C-T	chr20	57366816	C	T	72959	PASS	0.0022732	nfe	0.00144799999999999	1	134	0.0022732
chr20-057366912-G-A	chr20	57366912	G	A	21753	PASS	0.0044089	afr	2.9400000000000004e-4	1	134	0.0044089
chr20-057367112-TA-*	chr20	57367112	TA	*	116561	ExcessHet	0	none	0	0	120	1e-6
chr20-057367112-TA-AA	chr20	57367112	TA	AA	116561	ExcessHet	0	none	3.160000000000005e-4	0	120	3.160000000000005e-4
chr20-057367112-TA-CA	chr20	57367112	TA	CA	116561	ExcessHet	0	none	0	0	120	1e-6
chr20-057367112-TA-T	chr20	57367112	TA	T	116561	ExcessHet	0.0013074	afr	0.00279	0	120	0.00279
chr20-057367112-TA-TAA	chr20	57367112	TA	TAA	116561	ExcessHet	0	none	0.070665	5	120	0.070665
chr20-057367112-TA-TAAA	chr20	57367112	TA	TAAA	116561	ExcessHet	0	none	1.47e-4	0	120	1.47e-4
chr20-057367210-G-A	chr20	57367210	G	A	79083	PASS	0.008938	nfe	0.005416	1	134	0.008938
chr20-057368885-T-C	chr20	57368885	T	C	1470	PASS	0.0027047	amr	9e-6	1	134	0.0027047
chr20-057373112-C-T	chr20	57373112	C	T	132	PASS	7.952e-5	sas	9e-6	0	16	7.952e-5
chr20-057373250-G-A	chr20	57373250	G	A	178085	PASS	0.023287	nfe	0.01748600000000001	3	132	0.023287
chr20-057373663-C-T	chr20	57373663	C	T	390986	PASS	0.11285	afr	0.01235999999999998	1	134	0.11285
chr20-057373772-A-G	chr20	57373772	A	G	9906	PASS	0.0014429	nfe	2.2999999999999995e-4	1	134	0.0014429
chr20-057374526-CT-C	chr20	57374526	CT	C	41310.97	PASS	0.0022727	nfe	0.00144799999999999	1	134	0.0022727
chr20-057374595-C-T	chr20	57374595	C	T	229258	PASS	0.0091183	nfe	0.006318	1	134	0.0091183
chr20-057374599-C-T	chr20	57374599	C	T	17053	PASS	0.0043626	afr	2.9400000000000004e-4	1	134	0.0043626
chr20-057374816-G-T	chr20	57374816	G	T	1289978	PASS	0.024008	nfe	0.01951900000000001	3	134	0.024008
chr20-057374838-C-G	chr20	57374838	C	G	1834443	PASS	0.086786	afr	0.027354	4	134	0.086786
chr20-057374924-G-A	chr20	57374924	G	A	1270940	PASS	0.02663	mid	0.018436	7	134	0.02663
chr20-057375019-C-T	chr20	57375019	C	T	23762	PASS	0.0047462	afr	3.160000000000005e-4	1	134	0.0047462
chr20-057377866-G-A	chr20	57377866	G	A	46652	PASS	0.0093832	nfe	0.005441	1	130	0.0093832
chr20-057378158-C-A	chr20	57378158	C	A	41104	PASS	0	none	0	0	134	1e-6
chr20-057378158-C-T	chr20	57378158	C	T	41104	PASS	0.023207	afr	0.002465	1	134	0.023207
chr20-057378174-C-G	chr20	57378174	C	G	1234	PASS	8.128e-5	afr	3.6999999999999985e-5	1	134	8.128e-5
chr20-057378497-C-T	chr20	57378497	C	T	927855	PASS	0.48188	afr	0.3041709999999994	0	2	0.48188
chr20-057378626-C-T	chr20	57378626	C	T	274542	PASS	0.52802	nfe	0.14631100000000002	0	0	0.52802
chr20-057391848-C-*	chr20	57391848	C	*	2038970	PASS	0	none	0	0	54	1e-6
chr20-057391848-C-A	chr20	57391848	C	A	2038970	PASS	9.97e-6	nfe	9e-6	0	54	9.97e-6
chr20-057391848-C-T	chr20	57391848	C	T	2038970	PASS	0.18756	nfe	0.17175600000000002	15	54	0.18756
chr20-057391858-A-*	chr20	57391858	A	*	138	PASS	0	none	0	0	44	1e-6
chr20-057391858-A-C	chr20	57391858	A	C	138	PASS	1.495e-5	afr	1.6699999999999994e-4	1	44	1.6699999999999994e-4
chr20-057391864-T-*	chr20	57391864	T	*	894	VQSRTrancheSNP99.90to99.95	0	none	0	0	28	1e-6
chr20-057391864-T-G	chr20	57391864	T	G	894	VQSRTrancheSNP99.90to99.95	1.9061e-4	eas	7.020000000000006e-4	1	28	7.020000000000006e-4
chr20-057391872-C-*	chr20	57391872	C	*	6305	PASS	0	none	0	0	18	1e-6
chr20-057391872-C-G	chr20	57391872	C	G	6305	PASS	6.41e-6	nfe	3.3700000000000044e-4	1	18	3.3700000000000044e-4
chr20-057391872-C-T	chr20	57391872	C	T	6305	PASS	0.0012424	afr	5.850000000000005e-4	0	18	0.0012424
chr20-057391891-G-*	chr20	57391891	G	*	58900	PASS	0	none	0	0	26	1e-6
chr20-057391891-G-A	chr20	57391891	G	A	58900	PASS	0.012271	nfe	0.006248	0	26	0.012271
chr20-057392853-GC-AC	chr20	57392853	GC	AC	5807	PASS	0	none	0	0	134	1e-6
chr20-057392853-GC-G	chr20	57392853	GC	G	5807	PASS	9.947e-5	nfe	5.2999999999999994e-5	1	134	9.947e-5
chr20-057392853-GC-GCC	chr20	57392853	GC	GCC	5807	PASS	0	none	3.3800000000000046e-4	1	134	3.3800000000000046e-4
chr20-057392853-GC-GCCC	chr20	57392853	GC	GCCC	5807	PASS	0	none	0	0	134	1e-6
chr20-057392859-C-G	chr20	57392859	C	G	417159	PASS	0.028207	nfe	0.01938700000000001	5	134	0.028207
chr20-057393057-G-A	chr20	57393057	G	A	11794119	PASS	0.95215	eas	0.6027550000000007	85	134	0.95215
chr20-057393094-A-C	chr20	57393094	A	C	69341	PASS	0.0057131	sas	0.003677	1	134	0.0057131
chr20-057407523-T-C	chr20	57407523	T	C	14405097	PASS	0.85617	afr	0.32322499999999943	50	134	0.85617
chr20-057407603-C-T	chr20	57407603	C	T	4479	PASS	0.0016771	amr	0	1	134	0.0016771
chr20-057407615-G-A	chr20	57407615	G	A	114612	PASS	0.0022582	nfe	0.00122899999999999	1	134	0.0022582
chr20-057407663-C-*	chr20	57407663	C	*	3463	PASS	0	none	0	0	134	1e-6
chr20-057407663-C-T	chr20	57407663	C	T	3463	PASS	3.9515e-4	afr	0	1	134	3.9515e-4
chr20-057407719-C-T	chr20	57407719	C	T	26493	PASS	4.1733e-4	nfe	1.6699999999999994e-4	1	134	4.1733e-4
chr20-057407757-G-A	chr20	57407757	G	A	505208	PASS	0.013994	sas	0.006086	1	134	0.013994
chr20-057407802-G-A	chr20	57407802	G	A	1132616	PASS	3.835e-5	sas	0	1	134	3.835e-5
chr20-057407802-G-C	chr20	57407802	G	C	1132616	PASS	0.20875	afr	0.02115700000000001	1	134	0.20875
chr20-057407955-C-T	chr20	57407955	C	T	1574398	PASS	0.061577	nfe	0.04857400000000001	10	134	0.061577
chr20-057408017-C-T	chr20	57408017	C	T	4758615	PASS	0.21393	nfe	0.18436200000000005	38	134	0.21393
chr20-057488263-C-CCCT	chr20	57488263	C	CCCT	5418386	PASS	0	none	0	0	134	1e-6
chr20-057488263-C-T	chr20	57488263	C	T	5418386	PASS	0.4707	amr	0.2651959999999995	38	134	0.4707
chr20-057488367-GA-G	chr20	57488367	GA	G	25228.97	PASS	2.338e-4	nfe	1.47e-4	1	134	2.338e-4
chr20-057488367-GA-GAA	chr20	57488367	GA	GAA	25228.97	PASS	0	none	5.870000000000004e-4	0	134	5.870000000000004e-4
chr20-057488899-G-C	chr20	57488899	G	C	6205062	VQSRTrancheSNP99.90to99.95	0.20966	sas	0.13839500000000002	22	134	0.20966
chr20-057489043-T-C	chr20	57489043	T	C	16203229	VQSRTrancheSNP99.70to99.80	0.35658	sas	0.3170669999999999	43	134	0.35658
chr20-057489044-T-C	chr20	57489044	T	C	16211613	VQSRTrancheSNP99.70to99.80	0.35616	sas	0.3170669999999999	43	134	0.35616
chr20-057489049-G-A	chr20	57489049	G	A	238379	PASS	0.01024	nfe	0.00588	2	134	0.01024
chr20-057489101-C-T	chr20	57489101	C	T	9500053	PASS	0.36325	sas	0.3150679999999998	42	134	0.36325
chr20-057496240-G-A	chr20	57496240	G	A	3813220	PASS	0.47348	amr	0.2602029999999999	37	134	0.47348
chr20-057496343-C-T	chr20	57496343	C	T	4804649	PASS	0.36701	sas	0.2916529999999995	36	134	0.36701
chr20-057496360-C-A	chr20	57496360	C	A	1595332	PASS	0.18546	sas	0.099068	15	134	0.18546
chr20-057496360-C-T	chr20	57496360	C	T	1595332	PASS	2.3545e-4	eas	2.2000000000000003e-5	0	134	2.3545e-4
chr20-057498154-A-G	chr20	57498154	A	G	39272	PASS	0.040999	nfe	0.01396199999999998	0	0	0.040999
chr20-057498158-T-C	chr20	57498158	T	C	7039	PASS	0.0051798	mid	0.002256	0	0	0.0051798
chr20-057498225-C-T	chr20	57498225	C	T	708195	PASS	0.37541	sas	0.200166	3	12	0.37541
chr20-057498246-C-A	chr20	57498246	C	A	37	PASS	0	none	9e-6	0	36	9e-6
chr20-057498355-A-G	chr20	57498355	A	G	428	PASS	0	none	0	1	130	1e-6
chr20-057499851-CCGATGGG-*	chr20	57499851	CCGATGGG	*	639992	PASS	0	none	0	0	0	1e-6
chr20-057499851-CCGATGGG-C	chr20	57499851	CCGATGGG	C	639992	PASS	0	none	9e-6	0	0	9e-6
chr20-057499851-CCGATGGG-CG	chr20	57499851	CCGATGGG	CG	639992	PASS	0	none	0	0	0	1e-6
chr20-057499851-CCGATGGG-GCGATGGG	chr20	57499851	CCGATGGG	GCGATGGG	639992	PASS	0	none	0.25734799999999985	0	0	0.25734799999999985
chr20-057503341-G-A	chr20	57503341	G	A	31175	PASS	0.016744	afr	0.00184199999999999	1	134	0.016744
chr20-057503634-G-A	chr20	57503634	G	A	5845364	PASS	0.37586	sas	0.28457899999999986	36	134	0.37586
chr20-057503634-G-T	chr20	57503634	G	T	5845364	PASS	3e-7	nfe	0	0	134	1e-6
chr20-057507194-CTTTT-ATTTT	chr20	57507194	CTTTT	ATTTT	245436	VQSRTrancheINDEL95.00to96.00	0	none	0	0	0	1e-6
chr20-057507194-CTTTT-C	chr20	57507194	CTTTT	C	245436	VQSRTrancheINDEL95.00to96.00	1.2527e-4	nfe	3.810000000000003e-4	0	0	3.810000000000003e-4
chr20-057507194-CTTTT-CT	chr20	57507194	CTTTT	CT	245436	VQSRTrancheINDEL95.00to96.00	0	none	0.00132099999999999	0	0	0.00132099999999999
chr20-057507194-CTTTT-CTT	chr20	57507194	CTTTT	CTT	245436	VQSRTrancheINDEL95.00to96.00	0	none	0.00867199999999999	0	0	0.00867199999999999
chr20-057507194-CTTTT-CTTT	chr20	57507194	CTTTT	CTTT	245436	VQSRTrancheINDEL95.00to96.00	0	none	0.060567	0	0	0.060567
chr20-057507194-CTTTT-CTTTTT	chr20	57507194	CTTTT	CTTTTT	245436	VQSRTrancheINDEL95.00to96.00	0	none	0.04818500000000002	0	0	0.04818500000000002
chr20-057507194-CTTTT-CTTTTTT	chr20	57507194	CTTTT	CTTTTTT	245436	VQSRTrancheINDEL95.00to96.00	0	none	0.006862	0	0	0.006862
chr20-057507194-CTTTT-CTTTTTTT	chr20	57507194	CTTTT	CTTTTTTT	245436	VQSRTrancheINDEL95.00to96.00	0	none	0.00107999999999999	0	0	0.00107999999999999
chr20-057507194-CTTTT-CTTTTTTTT	chr20	57507194	CTTTT	CTTTTTTTT	245436	VQSRTrancheINDEL95.00to96.00	0	none	1.0699999999999996e-4	0	0	1.0699999999999996e-4
chr20-057507194-CTTTT-CTTTTTTTTT	chr20	57507194	CTTTT	CTTTTTTTTT	245436	VQSRTrancheINDEL95.00to96.00	0	none	0	0	0	1e-6
chr20-057507194-CTTTT-CTTTTTTTTTT	chr20	57507194	CTTTT	CTTTTTTTTTT	245436	VQSRTrancheINDEL95.00to96.00	0	none	9e-6	0	0	9e-6
chr20-057507358-T-G	chr20	57507358	T	G	311	PASS	1.009e-5	nfe	3.3800000000000046e-4	0	112	3.3800000000000046e-4
chr20-057507362-CTT-*	chr20	57507362	CTT	*	1031891	ExcessHet	0	none	9e-6	0	110	9e-6
chr20-057507362-CTT-C	chr20	57507362	CTT	C	1031891	ExcessHet	0.0041167	amr	0.013873	4	110	0.013873
chr20-057507362-CTT-CT	chr20	57507362	CTT	CT	1031891	ExcessHet	0	none	0.3001529999999999	37	110	0.3001529999999999
chr20-057507362-CTT-CTTT	chr20	57507362	CTT	CTTT	1031891	ExcessHet	0	none	0.063395	7	110	0.063395
chr20-057507362-CTT-CTTTT	chr20	57507362	CTT	CTTTT	1031891	ExcessHet	0	none	0.00120399999999999	0	110	0.00120399999999999
chr20-057507362-CTT-CTTTTT	chr20	57507362	CTT	CTTTTT	1031891	ExcessHet	0	none	9e-6	0	110	9e-6
chr20-057507362-CTT-TTT	chr20	57507362	CTT	TTT	1031891	ExcessHet	0	none	2.2000000000000003e-5	0	110	2.2000000000000003e-5
chr20-057507376-A-*	chr20	57507376	A	*	4554	PASS	0	none	2.2999999999999995e-4	0	112	2.2999999999999995e-4
chr20-057507376-A-G	chr20	57507376	A	G	4554	PASS	0	none	0	0	112	1e-6
chr20-057507376-A-T	chr20	57507376	A	T	4554	PASS	9.5451e-4	sas	0.005233	0	112	0.005233
chr20-057507430-T-C	chr20	57507430	T	C	45177	PASS	0.0049811	nfe	0.00254	1	132	0.0049811
chr20-057507928-ATTCT-A	chr20	57507928	ATTCT	A	985811	PASS	1.1e-6	nfe	9e-6	0	134	9e-6
chr20-057507928-ATTCT-GTTCT	chr20	57507928	ATTCT	GTTCT	985811	PASS	0	none	0.03615100000000001	8	134	0.03615100000000001
chr20-057507931-CTT-*	chr20	57507931	CTT	*	54919.97	ExcessHet	0	none	9e-6	0	118	9e-6
chr20-057507931-CTT-C	chr20	57507931	CTT	C	54919.97	ExcessHet	0	none	9e-6	0	118	9e-6
chr20-057507931-CTT-CT	chr20	57507931	CTT	CT	54919.97	ExcessHet	0	none	0.034725	3	118	0.034725
chr20-057507931-CTT-CTTT	chr20	57507931	CTT	CTTT	54919.97	ExcessHet	0	none	0.01099399999999999	0	118	0.01099399999999999
chr20-057507931-CTT-CTTTT	chr20	57507931	CTT	CTTTT	54919.97	ExcessHet	0	none	0	0	118	1e-6
chr20-057508022-A-G	chr20	57508022	A	G	25893	PASS	0.0014795	nfe	0.00103599999999999	1	134	0.0014795
chr20-057508550-T-C	chr20	57508550	T	C	1566313	PASS	0.15342	sas	0.08661500000000003	17	134	0.15342
chr20-057508707-G-C	chr20	57508707	G	C	373270	PASS	0.024969	nfe	0.01409199999999998	3	134	0.024969
chr20-057508717-T-C	chr20	57508717	T	C	73012	PASS	0.005235	mid	0.002314	1	134	0.005235
chr20-057508817-G-A	chr20	57508817	G	A	336168	PASS	0.037263	sas	0.01632800000000001	3	134	0.037263
chr20-057512744-T-C	chr20	57512744	T	C	1236497	PASS	0.063883	nfe	0.05413	7	134	0.063883
chr20-057513087-G-A	chr20	57513087	G	A	368726	PASS	0.13873	afr	0.08675900000000002	3	36	0.13873
chr20-057513125-G-T	chr20	57513125	G	T	62	PASS	2.3784e-4	nfe	0	0	4	2.3784e-4
chr20-057513259-G-T	chr20	57513259	G	T	1778	PASS	0.016837	afr	5.850000000000005e-4	0	0	0.016837
chr20-057514534-C-T	chr20	57514534	C	T	85830	PASS	0.011194	sas	0.004237	2	134	0.011194
chr20-057514573-A-G	chr20	57514573	A	G	1693741	PASS	0.072976	mid	0.07093300000000001	9	134	0.072976
chr20-057514813-GTTTT-G	chr20	57514813	GTTTT	G	6062148	ExcessHet	0	none	0	0	116	1e-6
chr20-057514813-GTTTT-GT	chr20	57514813	GTTTT	GT	6062148	ExcessHet	0	none	0.00179199999999999	0	116	0.00179199999999999
chr20-057514813-GTTTT-GTT	chr20	57514813	GTTTT	GTT	6062148	ExcessHet	0	none	0.06629500000000002	4	116	0.06629500000000002
chr20-057514813-GTTTT-GTTT	chr20	57514813	GTTTT	GTTT	6062148	ExcessHet	0	none	0.5019790000000005	60	116	0.5019790000000005
chr20-057514813-GTTTT-GTTTTT	chr20	57514813	GTTTT	GTTTTT	6062148	ExcessHet	0	none	0.02149000000000001	1	116	0.02149000000000001
chr20-057514813-GTTTT-GTTTTTT	chr20	57514813	GTTTT	GTTTTTT	6062148	ExcessHet	0	none	1.88e-4	0	116	1.88e-4
chr20-057514813-GTTTT-TTTTT	chr20	57514813	GTTTT	TTTTT	6062148	ExcessHet	0	none	3.6999999999999985e-5	0	116	3.6999999999999985e-5
chr20-057514814-T-*	chr20	57514814	T	*	5208	PASS	0	none	0.556834	66	122	0.556834
chr20-057514814-T-G	chr20	57514814	T	G	5208	PASS	0.0012038	nfe	8.9e-5	0	122	0.0012038
chr20-057514815-T-*	chr20	57514815	T	*	148150	PASS	0	none	0.11623800000000002	9	84	0.11623800000000002
chr20-057514815-T-G	chr20	57514815	T	G	148150	PASS	0.024753	nfe	0.01014899999999999	1	84	0.024753
chr20-057515248-G-A	chr20	57515248	G	A	119003	PASS	0	none	0	0	0	1e-6
chr20-057515248-G-T	chr20	57515248	G	T	119003	PASS	0.058819	sas	0.03668200000000002	0	0	0.058819
chr20-057515751-A-G	chr20	57515751	A	G	6119756	PASS	0.36375	eas	0.224722	26	134	0.36375
chr20-057515818-C-A	chr20	57515818	C	A	1705	PASS	1.013e-5	nfe	9e-6	1	134	1.013e-5
chr20-057518422-T-C	chr20	57518422	T	C	595320	PASS	0.10805	sas	0.06354	5	132	0.10805
chr20-057518658-C-G	chr20	57518658	C	G	11886	PASS	0.0011655	nfe	3.6000000000000035e-4	1	134	0.0011655
chr20-057519037-T-C	chr20	57519037	T	C	331643	PASS	0.08588	afr	0.01160099999999998	1	134	0.08588
chr20-057519387-G-A	chr20	57519387	G	A	42603	PASS	0.0054569	nfe	0.002015	1	134	0.0054569
chr20-057519397-T-*	chr20	57519397	T	*	1673	PASS	0	none	0	0	134	1e-6
chr20-057519397-T-C	chr20	57519397	T	C	1673	PASS	2.384e-5	nfe	0	1	134	2.384e-5
chr20-057523014-GA-G	chr20	57523014	GA	G	5670332.97	PASS	0.41005	mid	0.339327	40	134	0.41005
chr20-057523344-T-G	chr20	57523344	T	G	814986	PASS	0.048681	nfe	0.036444	9	134	0.048681
chr20-057523615-A-C	chr20	57523615	A	C	3112	PASS	6.539e-5	nfe	3.6999999999999985e-5	1	134	6.539e-5
chr20-057523677-T-C	chr20	57523677	T	C	35377657	PASS	0.88857	afr	0.6708930000000005	75	134	0.88857
chr20-057524058-C-G	chr20	57524058	C	G	24371420	PASS	0.48769	mid	0.38815999999999984	42	134	0.48769
chr20-057524249-G-A	chr20	57524249	G	A	14789108	PASS	0.50592	mid	0.4376899999999999	61	134	0.50592
chr20-057524249-G-C	chr20	57524249	G	C	14789108	PASS	3.972e-4	eas	3.160000000000005e-4	0	134	3.972e-4
chr20-057524331-C-T	chr20	57524331	C	T	2113923	PASS	0.15289	nfe	0.09372600000000002	18	134	0.15289
chr20-057524423-G-A	chr20	57524423	G	A	841583	PASS	0.2547	afr	0.06884	8	132	0.2547
chr20-057524630-T-*	chr20	57524630	T	*	3008110	PASS	0	none	0	0	2	1e-6
chr20-057524630-T-C	chr20	57524630	T	C	3008110	PASS	0.98777	nfe	0.7039970000000005	2	2	0.98777
chr20-057524685-G-T	chr20	57524685	G	T	1456211	PASS	0.95745	afr	0.44682299999999936	0	0	0.95745
chr20-057561352-G-A	chr20	57561352	G	A	580456	PASS	0.041748	nfe	0.03527300000000002	5	134	0.041748
chr20-057561423-G-A	chr20	57561423	G	A	78465	PASS	0.022801	afr	0.00254	1	134	0.022801
chr20-057561475-A-G	chr20	57561475	A	G	8854	PASS	5.566e-4	nfe	7.099999999999998e-5	1	134	5.566e-4
chr20-057561480-A-AC	chr20	57561480	A	AC	16275216	PASS	8.4e-7	nfe	9e-6	0	134	9e-6
chr20-057561480-A-G	chr20	57561480	A	G	16275216	PASS	0.55977	mid	0.4780689999999994	64	134	0.55977
chr20-057561832-GTGCACAAAAGCTC-G	chr20	57561832	GTGCACAAAAGCTC	G	1720053.97	PASS	0.31944	eas	0.06640800000000002	10	134	0.31944
chr20-057561866-A-*	chr20	57561866	A	*	142231	PASS	0	none	1.47e-4	0	134	1.47e-4
chr20-057561866-A-T	chr20	57561866	A	T	142231	PASS	0.016033	mid	0.007198	3	134	0.016033
chr20-057561898-G-C	chr20	57561898	G	C	8556578	PASS	0.5382	mid	0.45899999999999935	64	134	0.5382
chr20-057561937-T-C	chr20	57561937	T	C	8513947	PASS	0.53659	mid	0.46943999999999936	64	134	0.53659
chr20-057561954-C-G	chr20	57561954	C	G	1839960	PASS	0.12494	afr	0.095793	13	134	0.12494
chr20-057561954-C-T	chr20	57561954	C	T	1839960	PASS	4.57e-6	nfe	0	0	134	4.57e-6
chr20-057562005-C-A	chr20	57562005	C	A	2575227	PASS	0.0025552	nfe	6.570000000000002e-4	0	134	0.0025552
chr20-057562005-C-T	chr20	57562005	C	T	2575227	PASS	0.19823	mid	0.11798200000000002	15	134	0.19823
chr20-057562128-C-T	chr20	57562128	C	T	6239511	PASS	0.20304	nfe	0.17695200000000005	22	134	0.20304
chr20-057562631-A-C	chr20	57562631	A	C	2693117	PASS	0.29782	afr	0.103607	13	134	0.29782
chr20-057562702-C-T	chr20	57562702	C	T	40741	PASS	0.0029659	nfe	0.00122899999999999	1	134	0.0029659
chr20-057562742-G-A	chr20	57562742	G	A	24396484	PASS	0.52493	mid	0.42008699999999966	58	134	0.52493
chr20-057562751-A-G	chr20	57562751	A	G	27375843	PASS	0.57222	mid	0.4621379999999993	64	134	0.57222
chr20-057562778-A-G	chr20	57562778	A	G	22224435	PASS	0.57292	mid	0.4624349999999994	64	134	0.57292
chr20-057562839-G-C	chr20	57562839	G	C	47455005	PASS	0.96852	afr	0.8580410000000005	110	134	0.96852
chr20-057562984-G-C	chr20	57562984	G	C	16663594	PASS	0.58121	mid	0.4838569999999994	66	134	0.58121
chr20-057562984-G-GAT	chr20	57562984	G	GAT	16663594	PASS	0	none	0	0	134	1e-6
chr20-057563012-G-A	chr20	57563012	G	A	784509	PASS	0.024633	nfe	0.01933400000000001	4	134	0.024633
chr20-057563122-C-T	chr20	57563122	C	T	1368430	PASS	0.041893	nfe	0.03521900000000002	5	134	0.041893
chr20-057563324-C-G	chr20	57563324	C	G	5265	PASS	3.692e-5	afr	1.0799999999999996e-4	1	134	1.0799999999999996e-4
chr20-057563456-A-C	chr20	57563456	A	C	178029	PASS	0.012706	nfe	0.01003299999999998	5	134	0.012706
chr20-057563565-A-G	chr20	57563565	A	G	2291114	PASS	0.18548	mid	0.111693	15	134	0.18548
chr20-057563592-G-A	chr20	57563592	G	A	3735228	PASS	0.20121	nfe	0.166689	22	134	0.20121
chr20-057564309-G-A	chr20	57564309	G	A	2213040	PASS	0.041866	nfe	0.03548500000000001	5	134	0.041866
chr20-057564347-T-C	chr20	57564347	T	C	56088632	PASS	0.91948	afr	0.7444120000000003	95	134	0.91948
chr20-057564391-A-G	chr20	57564391	A	G	1931	PASS	1.7148e-4	amr	0	1	134	1.7148e-4
chr20-057564815-C-T	chr20	57564815	C	T	7397623	PASS	0.64329	eas	0.4119489999999996	54	134	0.64329
chr20-057564843-A-C	chr20	57564843	A	C	48899	PASS	0.022023	afr	0.00224	1	134	0.022023
chr20-057564911-C-T	chr20	57564911	C	T	7381878	PASS	0.64392	eas	0.4031089999999994	48	134	0.64392
chr20-057565020-CT-C	chr20	57565020	CT	C	3144468.97	PASS	0.003198	sas	8.450000000000003e-4	0	134	0.003198
chr20-057565020-CT-CTT	chr20	57565020	CT	CTT	3144468.97	PASS	0	none	0.04305100000000001	6	134	0.04305100000000001
chr20-057565020-CT-CTTT	chr20	57565020	CT	CTTT	3144468.97	PASS	0	none	0.11846600000000002	16	134	0.11846600000000002
chr20-057565020-CT-CTTTT	chr20	57565020	CT	CTTTT	3144468.97	PASS	0	none	0.004059	0	134	0.004059
chr20-057565020-CT-CTTTTT	chr20	57565020	CT	CTTTTT	3144468.97	PASS	0	none	9e-6	0	134	9e-6
chr20-057565020-CT-CTTTTTTTTTTTTTTTT	chr20	57565020	CT	CTTTTTTTTTTTTTTTT	3144468.97	PASS	0	none	0	0	134	1e-6
chr20-057565231-GGAGA-G	chr20	57565231	GGAGA	G	143375	ExcessHet	8.434e-5	nfe	4.730000000000004e-4	0	130	4.730000000000004e-4
chr20-057565231-GGAGA-GGA	chr20	57565231	GGAGA	GGA	143375	ExcessHet	0	none	0.06131600000000002	5	130	0.06131600000000002
chr20-057565231-GGAGA-GGAGAGA	chr20	57565231	GGAGA	GGAGAGA	143375	ExcessHet	0	none	8.9e-5	0	130	8.9e-5
chr20-057565231-GGAGA-TGAGA	chr20	57565231	GGAGA	TGAGA	143375	ExcessHet	0	none	9e-6	0	130	9e-6
chr20-057565232-G-*	chr20	57565232	G	*	3540	PASS	0	none	0.06198200000000001	5	128	0.06198200000000001
chr20-057565232-G-A	chr20	57565232	G	A	3540	PASS	1.073e-4	amr	3.6999999999999985e-5	0	128	1.073e-4
chr20-057565233-A-*	chr20	57565233	A	*	45	PASS	0	none	0.06198200000000001	5	128	0.06198200000000001
chr20-057565233-A-T	chr20	57565233	A	T	45	PASS	0	none	0	0	128	1e-6
chr20-057565383-G-A	chr20	57565383	G	A	75811	PASS	0.0023774	nfe	0.00118099999999999	1	134	0.0023774
chr20-057565924-T-G	chr20	57565924	T	G	5546225	PASS	0.67612	afr	0.3653749999999993	56	134	0.67612
chr20-057566151-GTA-ATA	chr20	57566151	GTA	ATA	62971	PASS	0	none	0	0	14	1e-6
chr20-057566151-GTA-G	chr20	57566151	GTA	G	62971	PASS	0.0033625	afr	0.01433399999999999	0	14	0.01433399999999999
chr20-057566151-GTA-GTATA	chr20	57566151	GTA	GTATA	62971	PASS	0	none	0.01580200000000002	0	14	0.01580200000000002
chr20-057566151-GTA-GTATATA	chr20	57566151	GTA	GTATATA	62971	PASS	0	none	5.2999999999999994e-5	0	14	5.2999999999999994e-5
chr20-057566159-ATATGTGTGTGTGTGTG-A	chr20	57566159	ATATGTGTGTGTGTGTG	A	65169.97	PASS	0	none	0	0	16	1e-6
chr20-057566159-ATATGTGTGTGTGTGTG-ATG	chr20	57566159	ATATGTGTGTGTGTGTG	ATG	65169.97	PASS	0	none	0	0	16	1e-6
chr20-057566159-ATATGTGTGTGTGTGTG-ATGTG	chr20	57566159	ATATGTGTGTGTGTGTG	ATGTG	65169.97	PASS	0	none	8.9e-5	0	16	8.9e-5
chr20-057566159-ATATGTGTGTGTGTGTG-ATGTGTATGTGTGTGTGTGTG	chr20	57566159	ATATGTGTGTGTGTGTG	ATGTGTATGTGTGTGTGTGTG	65169.97	PASS	0	none	2.2000000000000003e-5	0	16	2.2000000000000003e-5
chr20-057566159-ATATGTGTGTGTGTGTG-ATGTGTG	chr20	57566159	ATATGTGTGTGTGTGTG	ATGTGTG	65169.97	PASS	0	none	8.66e-4	0	16	8.66e-4
chr20-057566159-ATATGTGTGTGTGTGTG-ATGTGTGTATGTGTGTGTGTGTG	chr20	57566159	ATATGTGTGTGTGTGTG	ATGTGTGTATGTGTGTGTGTGTG	65169.97	PASS	0	none	3.6999999999999985e-5	0	16	3.6999999999999985e-5
chr20-057566159-ATATGTGTGTGTGTGTG-ATGTGTGTG	chr20	57566159	ATATGTGTGTGTGTGTG	ATGTGTGTG	65169.97	PASS	0	none	5.39e-4	0	16	5.39e-4
chr20-057566159-ATATGTGTGTGTGTGTG-ATGTGTGTGTATGTGTGTGTGTGTG	chr20	57566159	ATATGTGTGTGTGTGTG	ATGTGTGTGTATGTGTGTGTGTGTG	65169.97	PASS	0	none	9e-6	0	16	9e-6
chr20-057566159-ATATGTGTGTGTGTGTG-ATGTGTGTGTG	chr20	57566159	ATATGTGTGTGTGTGTG	ATGTGTGTGTG	65169.97	PASS	0	none	0.005271	0	16	0.005271
chr20-057566159-ATATGTGTGTGTGTGTG-ATGTGTGTGTGTG	chr20	57566159	ATATGTGTGTGTGTGTG	ATGTGTGTGTGTG	65169.97	PASS	0	none	0.019825	1	16	0.019825
chr20-057566161-ATGTGTGTGTGTGTGTGTGTGTG-*	chr20	57566161	ATGTGTGTGTGTGTGTGTGTGTG	*	1703890	PASS	0	none	0.025934	1	2	0.025934
chr20-057566161-ATGTGTGTGTGTGTGTGTGTGTG-A	chr20	57566161	ATGTGTGTGTGTGTGTGTGTGTG	A	1703890	PASS	0	none	0	0	2	1e-6
chr20-057566161-ATGTGTGTGTGTGTGTGTGTGTG-ATATGTGTGTGTGTGTGTGTGTGTGTG	chr20	57566161	ATGTGTGTGTGTGTGTGTGTGTG	ATATGTGTGTGTGTGTGTGTGTGTGTG	1703890	PASS	0	none	8.9e-5	0	2	8.9e-5
chr20-057566161-ATGTGTGTGTGTGTGTGTGTGTG-ATATGTGTGTGTGTGTGTGTGTGTGTGTG	chr20	57566161	ATGTGTGTGTGTGTGTGTGTGTG	ATATGTGTGTGTGTGTGTGTGTGTGTGTG	1703890	PASS	0	none	8.9e-5	0	2	8.9e-5
chr20-057566161-ATGTGTGTGTGTGTGTGTGTGTG-ATATGTGTGTGTGTGTGTGTGTGTGTGTGTG	chr20	57566161	ATGTGTGTGTGTGTGTGTGTGTG	ATATGTGTGTGTGTGTGTGTGTGTGTGTGTG	1703890	PASS	0	none	6.999999999999998e-5	0	2	6.999999999999998e-5
chr20-057566161-ATGTGTGTGTGTGTGTGTGTGTG-ATATGTGTGTGTGTGTGTGTGTGTGTGTGTGTG	chr20	57566161	ATGTGTGTGTGTGTGTGTGTGTG	ATATGTGTGTGTGTGTGTGTGTGTGTGTGTGTG	1703890	PASS	0	none	1.6699999999999994e-4	0	2	1.6699999999999994e-4
chr20-057566161-ATGTGTGTGTGTGTGTGTGTGTG-ATATGTGTGTGTGTGTGTGTGTGTGTGTGTGTGTG	chr20	57566161	ATGTGTGTGTGTGTGTGTGTGTG	ATATGTGTGTGTGTGTGTGTGTGTGTGTGTGTGTG	1703890	PASS	0	none	3.6999999999999985e-5	0	2	3.6999999999999985e-5
chr20-057566161-ATGTGTGTGTGTGTGTGTGTGTG-ATATGTGTGTGTGTGTGTGTGTGTGTGTGTGTGTGTG	chr20	57566161	ATGTGTGTGTGTGTGTGTGTGTG	ATATGTGTGTGTGTGTGTGTGTGTGTGTGTGTGTGTG	1703890	PASS	0	none	2.2000000000000003e-5	0	2	2.2000000000000003e-5
chr20-057566161-ATGTGTGTGTGTGTGTGTGTGTG-ATGTGTG	chr20	57566161	ATGTGTGTGTGTGTGTGTGTGTG	ATGTGTG	1703890	PASS	0	none	0	0	2	1e-6
chr20-057566161-ATGTGTGTGTGTGTGTGTGTGTG-ATGTGTGTG	chr20	57566161	ATGTGTGTGTGTGTGTGTGTGTG	ATGTGTGTG	1703890	PASS	0	none	3.3700000000000044e-4	0	2	3.3700000000000044e-4
chr20-057566161-ATGTGTGTGTGTGTGTGTGTGTG-ATGTGTGTGTG	chr20	57566161	ATGTGTGTGTGTGTGTGTGTGTG	ATGTGTGTGTG	1703890	PASS	0	none	0.00105699999999999	0	2	0.00105699999999999
chr20-057566161-ATGTGTGTGTGTGTGTGTGTGTG-ATGTGTGTGTGTG	chr20	57566161	ATGTGTGTGTGTGTGTGTGTGTG	ATGTGTGTGTGTG	1703890	PASS	0	none	0.02017900000000002	0	2	0.02017900000000002
chr20-057566161-ATGTGTGTGTGTGTGTGTGTGTG-ATGTGTGTGTGTGTG	chr20	57566161	ATGTGTGTGTGTGTGTGTGTGTG	ATGTGTGTGTGTGTG	1703890	PASS	0	none	0.02141800000000001	0	2	0.02141800000000001
chr20-057566161-ATGTGTGTGTGTGTGTGTGTGTG-ATGTGTGTGTGTGTGTG	chr20	57566161	ATGTGTGTGTGTGTGTGTGTGTG	ATGTGTGTGTGTGTGTG	1703890	PASS	0	none	0.11228700000000004	0	2	0.11228700000000004
chr20-057566161-ATGTGTGTGTGTGTGTGTGTGTG-ATGTGTGTGTGTGTGTGTG	chr20	57566161	ATGTGTGTGTGTGTGTGTGTGTG	ATGTGTGTGTGTGTGTGTG	1703890	PASS	0	none	0.124137	0	2	0.124137
chr20-057566161-ATGTGTGTGTGTGTGTGTGTGTG-ATGTGTGTGTGTGTGTGTGTG	chr20	57566161	ATGTGTGTGTGTGTGTGTGTGTG	ATGTGTGTGTGTGTGTGTGTG	1703890	PASS	0	none	0.076601	0	2	0.076601
chr20-057566161-ATGTGTGTGTGTGTGTGTGTGTG-ATGTGTGTGTGTGTGTGTGTGTGTG	chr20	57566161	ATGTGTGTGTGTGTGTGTGTGTG	ATGTGTGTGTGTGTGTGTGTGTGTG	1703890	PASS	0	none	0.03064600000000002	0	2	0.03064600000000002
chr20-057566161-ATGTGTGTGTGTGTGTGTGTGTG-ATGTGTGTGTGTGTGTGTGTGTGTGTG	chr20	57566161	ATGTGTGTGTGTGTGTGTGTGTG	ATGTGTGTGTGTGTGTGTGTGTGTGTG	1703890	PASS	0	none	0.01115299999999999	0	2	0.01115299999999999
chr20-057566161-ATGTGTGTGTGTGTGTGTGTGTG-ATGTGTGTGTGTGTGTGTGTGTGTGTGTG	chr20	57566161	ATGTGTGTGTGTGTGTGTGTGTG	ATGTGTGTGTGTGTGTGTGTGTGTGTGTG	1703890	PASS	0	none	0.01484199999999999	0	2	0.01484199999999999
chr20-057566161-ATGTGTGTGTGTGTGTGTGTGTG-ATGTGTGTGTGTGTGTGTGTGTGTGTGTGTG	chr20	57566161	ATGTGTGTGTGTGTGTGTGTGTG	ATGTGTGTGTGTGTGTGTGTGTGTGTGTGTG	1703890	PASS	0	none	0.006199	0	2	0.006199
chr20-057566161-ATGTGTGTGTGTGTGTGTGTGTG-ATGTGTGTGTGTGTGTGTGTGTGTGTGTGTGTG	chr20	57566161	ATGTGTGTGTGTGTGTGTGTGTG	ATGTGTGTGTGTGTGTGTGTGTGTGTGTGTGTG	1703890	PASS	0	none	0.007256	0	2	0.007256
chr20-057566161-ATGTGTGTGTGTGTGTGTGTGTG-ATGTGTGTGTGTGTGTGTGTGTGTGTGTGTGTGTG	chr20	57566161	ATGTGTGTGTGTGTGTGTGTGTG	ATGTGTGTGTGTGTGTGTGTGTGTGTGTGTGTGTG	1703890	PASS	0	none	9.849999999999991e-4	0	2	9.849999999999991e-4
chr20-057566161-ATGTGTGTGTGTGTGTGTGTGTG-ATGTGTGTGTGTGTGTGTGTGTGTGTGTGTGTGTGTG	chr20	57566161	ATGTGTGTGTGTGTGTGTGTGTG	ATGTGTGTGTGTGTGTGTGTGTGTGTGTGTGTGTGTG	1703890	PASS	0	none	1.27e-4	0	2	1.27e-4
chr20-057566161-ATGTGTGTGTGTGTGTGTGTGTG-ATGTGTGTGTGTGTGTGTGTGTGTGTGTGTGTGTGTGTG	chr20	57566161	ATGTGTGTGTGTGTGTGTGTGTG	ATGTGTGTGTGTGTGTGTGTGTGTGTGTGTGTGTGTGTG	1703890	PASS	0	none	0	0	2	1e-6
chr20-057566161-ATGTGTGTGTGTGTGTGTGTGTG-ATGTGTGTGTGTGTGTGTGTGTGTGTGTGTGTGTGTGTGTG	chr20	57566161	ATGTGTGTGTGTGTGTGTGTGTG	ATGTGTGTGTGTGTGTGTGTGTGTGTGTGTGTGTGTGTGTG	1703890	PASS	0	none	0	0	2	1e-6
chr20-057566161-ATGTGTGTGTGTGTGTGTGTGTG-GTGTGTGTGTGTGTGTGTGTGTG	chr20	57566161	ATGTGTGTGTGTGTGTGTGTGTG	GTGTGTGTGTGTGTGTGTGTGTG	1703890	PASS	0	none	0.002085	0	2	0.002085
chr20-057566163-G-*	chr20	57566163	G	*	29627	PASS	0	none	0.3600409999999999	1	2	0.3600409999999999
chr20-057566163-G-A	chr20	57566163	G	A	29627	PASS	0.066979	nfe	0.00805599999999999	0	2	0.066979
chr20-057566165-G-*	chr20	57566165	G	*	257439	PASS	0	none	0.2905199999999995	0	0	0.2905199999999995
chr20-057566165-G-A	chr20	57566165	G	A	257439	PASS	0.19692	nfe	0.04136000000000001	0	0	0.19692
chr20-057566167-G-*	chr20	57566167	G	*	28629	PASS	0	none	0.174915	0	0	0.174915
chr20-057566167-G-A	chr20	57566167	G	A	28629	PASS	0.014331	nfe	0.00933599999999998	0	0	0.014331
chr20-057566169-G-*	chr20	57566169	G	*	4045	PASS	0	none	0.05445400000000002	0	2	0.05445400000000002
chr20-057566169-G-A	chr20	57566169	G	A	4045	PASS	5.0726e-4	nfe	0.00142599999999999	0	2	0.00142599999999999
chr20-057566170-TG-*	chr20	57566170	TG	*	202.97	PASS	0	none	0.02544700000000001	0	2	0.02544700000000001
chr20-057566170-TG-T	chr20	57566170	TG	T	202.97	PASS	0	none	1.0799999999999996e-4	0	2	1.0799999999999996e-4
chr20-057566170-TG-TGCG	chr20	57566170	TG	TGCG	202.97	PASS	0	none	9e-6	0	2	9e-6
chr20-057566171-G-*	chr20	57566171	G	*	816	PASS	0	none	0.02550100000000001	0	4	0.02550100000000001
chr20-057566171-G-A	chr20	57566171	G	A	816	PASS	0	none	2.5100000000000014e-4	0	4	2.5100000000000014e-4
chr20-057566235-T-C	chr20	57566235	T	C	96514	PASS	0.091472	amr	0.03918100000000001	0	4	0.091472
chr20-057603872-G-*	chr20	57603872	G	*	234480	PASS	0	none	0	0	0	1e-6
chr20-057603872-G-T	chr20	57603872	G	T	234480	PASS	0.12944	nfe	0.07855200000000001	0	0	0.12944
chr20-057604043-ATT-A	chr20	57604043	ATT	A	143682	VQSRTrancheINDEL95.00to96.00	2.9057e-4	nfe	3.810000000000003e-4	0	0	3.810000000000003e-4
chr20-057604043-ATT-AT	chr20	57604043	ATT	AT	143682	VQSRTrancheINDEL95.00to96.00	0	none	0.043453	0	0	0.043453
chr20-057604043-ATT-ATTT	chr20	57604043	ATT	ATTT	143682	VQSRTrancheINDEL95.00to96.00	0	none	0.033236	0	0	0.033236
chr20-057604043-ATT-ATTTT	chr20	57604043	ATT	ATTTT	143682	VQSRTrancheINDEL95.00to96.00	0	none	7.950000000000004e-4	0	0	7.950000000000004e-4
chr20-057604043-ATT-CTT	chr20	57604043	ATT	CTT	143682	VQSRTrancheINDEL95.00to96.00	0	none	0	0	0	1e-6
chr20-057604043-ATT-TTT	chr20	57604043	ATT	TTT	143682	VQSRTrancheINDEL95.00to96.00	0	none	0	0	0	1e-6
chr20-057604116-G-T	chr20	57604116	G	T	801295	PASS	0.48777	eas	0.12559	0	0	0.48777
chr20-057604355-C-A	chr20	57604355	C	A	76166	PASS	0.045141	afr	0.004288	1	128	0.045141
chr20-057604366-C-A	chr20	57604366	C	A	8103701	PASS	0.50921	eas	0.34514399999999945	46	132	0.50921
chr20-057604530-G-A	chr20	57604530	G	A	8503288	PASS	0.50925	eas	0.3460269999999995	48	134	0.50925
chr20-057604819-A-G	chr20	57604819	A	G	5299967	PASS	0.48851	afr	0.2903839999999994	43	134	0.48851
chr20-057604878-C-T	chr20	57604878	C	T	1370100	PASS	0.13791	afr	0.096437	13	134	0.13791
chr20-057610014-G-A	chr20	57610014	G	A	289442	PASS	0.023583	mid	0.01348799999999999	3	134	0.023583
chr20-057610047-A-G	chr20	57610047	A	G	499	PASS	0	none	0	1	134	1e-6
chr20-057610073-AGAGT-A	chr20	57610073	AGAGT	A	206436.97	PASS	0.016108	eas	0.006758	2	134	0.016108
chr20-057610076-GTGAA-*	chr20	57610076	GTGAA	*	2666253	PASS	0	none	0.00668	2	134	0.00668
chr20-057610076-GTGAA-ATGAA	chr20	57610076	GTGAA	ATGAA	2666253	PASS	0	none	0.112983	13	134	0.112983
chr20-057610076-GTGAA-G	chr20	57610076	GTGAA	G	2666253	PASS	0.0092332	eas	3.160000000000005e-4	0	134	0.0092332
chr20-057610153-G-A	chr20	57610153	G	A	891055	PASS	0.053801	afr	0.02356399999999999	5	134	0.053801
chr20-057610185-C-T	chr20	57610185	C	T	99637	PASS	0.032262	afr	0.00204	2	134	0.032262
chr20-057610247-G-A	chr20	57610247	G	A	3485132	PASS	0.20818	eas	0.05605400000000001	9	134	0.20818
chr20-057610433-C-A	chr20	57610433	C	A	1023	PASS	0	none	0	0	134	1e-6
chr20-057610433-C-T	chr20	57610433	C	T	1023	PASS	1.0487e-4	nfe	0	1	134	1.0487e-4
chr20-057610507-G-GCCCGCCACACCTCCA	chr20	57610507	G	GCCCGCCACACCTCCA	640213	PASS	0.032739	mid	0.02793800000000002	6	134	0.032739
chr20-057610507-G-GCCCGCCACACCTCCCCCCGCCACACCTCCA	chr20	57610507	G	GCCCGCCACACCTCCCCCCGCCACACCTCCA	640213	PASS	0	none	0	0	134	1e-6
chr20-057610507-G-T	chr20	57610507	G	T	640213	PASS	4.9603e-4	sas	7.099999999999998e-5	0	134	4.9603e-4
chr20-057610511-G-A	chr20	57610511	G	A	150448	PASS	0.013809	mid	0.005905	2	134	0.013809
chr20-057610575-T-C	chr20	57610575	T	C	312174	PASS	0.23785	afr	0.019703	1	134	0.23785
chr20-057610687-A-G	chr20	57610687	A	G	81419	PASS	0.024753	afr	0.00862199999999998	1	118	0.024753
chr20-057610823-C-G	chr20	57610823	C	G	2828402	PASS	0	none	9e-6	0	0	9e-6
chr20-057610823-C-T	chr20	57610823	C	T	2828402	PASS	0.95594	eas	0.6397540000000005	0	0	0.95594
chr20-057611669-C-G	chr20	57611669	C	G	5332	PASS	0.0030258	afr	1.27e-4	1	134	0.0030258
chr20-057611740-A-AG	chr20	57611740	A	AG	2373.97	PASS	2.214e-5	sas	2.2000000000000003e-5	1	134	2.214e-5
chr20-057611764-G-A	chr20	57611764	G	A	11883	PASS	0.0034252	afr	2.09e-4	1	134	0.0034252
chr20-057611764-G-C	chr20	57611764	G	C	11883	PASS	8.4e-7	nfe	0	0	134	1e-6
chr20-057611800-T-A	chr20	57611800	T	A	2860	PASS	1.4683e-4	nfe	0	1	134	1.4683e-4
chr20-057611828-T-C	chr20	57611828	T	C	52848457	PASS	0.99306	sas	0.984361	132	134	0.99306
chr20-057611915-C-T	chr20	57611915	C	T	44239	PASS	0.013181	afr	0.00118099999999999	1	134	0.013181
chr20-057611981-C-T	chr20	57611981	C	T	47637	PASS	0.0041819	amr	0.00186699999999999	1	134	0.0041819
chr20-057612869-C-T	chr20	57612869	C	T	21180	PASS	0.037994	afr	0.002389	1	132	0.037994
chr20-057612942-G-A	chr20	57612942	G	A	2506	PASS	0.0031322	afr	1.0799999999999996e-4	1	134	0.0031322
chr20-057613087-T-A	chr20	57613087	T	A	1382	VQSRTrancheSNP99.70to99.80	3.292e-4	afr	6.790000000000002e-4	1	76	6.790000000000002e-4
chr20-057613120-T-C	chr20	57613120	T	C	75762	PASS	0.038758	afr	0.002766	1	134	0.038758
chr20-057613163-C-T	chr20	57613163	C	T	540242	PASS	0.032866	mid	0.01369799999999999	1	134	0.032866
chr20-057613248-G-A	chr20	57613248	G	A	48808	PASS	9.24e-6	sas	0	0	134	9.24e-6
chr20-057613248-G-T	chr20	57613248	G	T	48808	PASS	0.013363	afr	0.00122899999999999	1	134	0.013363
chr20-057613453-A-C	chr20	57613453	A	C	11126	PASS	1.3102e-4	nfe	4.730000000000004e-4	1	134	4.730000000000004e-4
chr20-057614929-C-G	chr20	57614929	C	G	2459157	PASS	0.095459	sas	0.05803300000000001	7	134	0.095459
chr20-057615389-T-C	chr20	57615389	T	C	49098	PASS	0.024872	afr	0.002264	1	132	0.024872
chr20-057615438-C-G	chr20	57615438	C	G	95379	PASS	0.0055688	nfe	0.002942	1	134	0.0055688
chr20-057615578-C-T	chr20	57615578	C	T	20450993	PASS	0.8308	sas	0.6629600000000003	89	134	0.8308
chr20-057615817-TG-T	chr20	57615817	TG	T	2352.97	PASS	1.8599e-4	afr	1.0799999999999996e-4	1	134	1.8599e-4
chr20-057615888-C-G	chr20	57615888	C	G	64450	PASS	0.071446	afr	0.005673	1	134	0.071446
chr20-057616116-CAG-*	chr20	57616116	CAG	*	27364434.97	PASS	0	none	0	0	134	1e-6
chr20-057616116-CAG-C	chr20	57616116	CAG	C	27364434.97	PASS	0.97829	eas	0.8424100000000007	117	134	0.97829
chr20-057616295-C-T	chr20	57616295	C	T	123697	PASS	0.012616	afr	0.002565	1	134	0.012616
chr20-057616304-A-G	chr20	57616304	A	G	241271	PASS	0.056326	afr	0.006318	1	134	0.056326
chr20-057616419-C-T	chr20	57616419	C	T	2088059	PASS	0.055907	mid	0.03713600000000001	7	134	0.055907
chr20-057620293-C-T	chr20	57620293	C	T	580878	PASS	0.024626	nfe	0.01537999999999999	2	134	0.024626
chr20-057620509-G-A	chr20	57620509	G	A	423639	PASS	0.085842	sas	0.051776	6	132	0.085842
chr20-057620535-G-A	chr20	57620535	G	A	764	PASS	0	none	3.6999999999999985e-5	0	74	3.6999999999999985e-5
chr20-057620535-G-C	chr20	57620535	G	C	764	PASS	2.68e-5	nfe	2.08e-4	0	74	2.08e-4
chr20-057620535-G-T	chr20	57620535	G	T	764	PASS	1.3697e-4	afr	5.860000000000005e-4	0	74	5.860000000000005e-4
chr20-057620541-G-C	chr20	57620541	G	C	281	PASS	5.114e-5	afr	3.160000000000005e-4	0	122	3.160000000000005e-4
chr20-057620541-G-T	chr20	57620541	G	T	281	PASS	0	none	3.6999999999999985e-5	0	122	3.6999999999999985e-5
chr20-057620543-A-C	chr20	57620543	A	C	766	PASS	2.8976e-4	afr	7.030000000000005e-4	1	110	7.030000000000005e-4
chr20-057620567-GA-AA	chr20	57620567	GA	AA	30753	PASS	0	none	1.6699999999999994e-4	0	124	1.6699999999999994e-4
chr20-057620567-GA-CA	chr20	57620567	GA	CA	30753	PASS	0	none	0	0	124	1e-6
chr20-057620567-GA-G	chr20	57620567	GA	G	30753	PASS	6.5849e-4	eas	0.00166899999999999	0	124	0.00166899999999999
chr20-057620567-GA-GAA	chr20	57620567	GA	GAA	30753	PASS	0	none	0.01545499999999999	1	124	0.01545499999999999
chr20-057620567-GA-GAAA	chr20	57620567	GA	GAAA	30753	PASS	0	none	7.099999999999998e-5	0	124	7.099999999999998e-5
chr20-057651833-TG-GG	chr20	57651833	TG	GG	357	PASS	0	none	6.100000000000004e-4	0	126	6.100000000000004e-4
chr20-057651833-TG-T	chr20	57651833	TG	T	357	PASS	0	none	0	0	126	1e-6
chr20-057651835-GTTTTT-*	chr20	57651835	GTTTTT	*	163976	PASS	0	none	2.2999999999999995e-4	0	88	2.2999999999999995e-4
chr20-057651835-GTTTTT-G	chr20	57651835	GTTTTT	G	163976	PASS	0.022851	mid	0.002913	1	88	0.022851
chr20-057651835-GTTTTT-GGTTTTTT	chr20	57651835	GTTTTT	GGTTTTTT	163976	PASS	0	none	0	0	88	1e-6
chr20-057651835-GTTTTT-GT	chr20	57651835	GTTTTT	GT	163976	PASS	0	none	8.9e-5	0	88	8.9e-5
chr20-057651835-GTTTTT-GTT	chr20	57651835	GTTTTT	GTT	163976	PASS	0	none	5.2999999999999994e-5	0	88	5.2999999999999994e-5
chr20-057651835-GTTTTT-GTTTT	chr20	57651835	GTTTTT	GTTTT	163976	PASS	0	none	0.01140299999999998	3	88	0.01140299999999998
chr20-057651835-GTTTTT-GTTTTTT	chr20	57651835	GTTTTT	GTTTTTT	163976	PASS	0	none	0.04592800000000002	7	88	0.04592800000000002
chr20-057651835-GTTTTT-GTTTTTTT	chr20	57651835	GTTTTT	GTTTTTTT	163976	PASS	0	none	0.01417899999999998	3	88	0.01417899999999998
chr20-057651835-GTTTTT-GTTTTTTTT	chr20	57651835	GTTTTT	GTTTTTTTT	163976	PASS	0	none	5.4e-4	0	88	5.4e-4
chr20-057651835-GTTTTT-GTTTTTTTTT	chr20	57651835	GTTTTT	GTTTTTTTTT	163976	PASS	0	none	0	0	88	1e-6
chr20-057651835-GTTTTT-GTTTTTTTTTTTTTTTTTTTTTT	chr20	57651835	GTTTTT	GTTTTTTTTTTTTTTTTTTTTTT	163976	PASS	0	none	9e-6	0	88	9e-6
chr20-057651835-GTTTTT-TTTTTT	chr20	57651835	GTTTTT	TTTTTT	163976	PASS	0	none	7.099999999999998e-5	0	88	7.099999999999998e-5
chr20-057651836-T-*	chr20	57651836	T	*	1871	PASS	0	none	0.01530699999999999	4	80	0.01530699999999999
chr20-057651836-T-G	chr20	57651836	T	G	1871	PASS	0.011212	sas	4.490000000000005e-4	0	80	0.011212
chr20-057651836-T-TG	chr20	57651836	T	TG	1871	PASS	3.62e-6	nfe	8.9e-5	0	80	8.9e-5
chr20-057651837-T-*	chr20	57651837	T	*	516	PASS	0	none	0.003522	1	100	0.003522
chr20-057651837-T-G	chr20	57651837	T	G	516	PASS	1.685e-4	sas	6.330000000000003e-4	0	100	6.330000000000003e-4
chr20-057651840-TTTTTTTC-*	chr20	57651840	TTTTTTTC	*	660.97	VQSRTrancheINDEL95.00to96.00	0	none	0.00294	1	112	0.00294
chr20-057651840-TTTTTTTC-T	chr20	57651840	TTTTTTTC	T	660.97	VQSRTrancheINDEL95.00to96.00	5.7755e-4	afr	7.099999999999998e-5	0	112	5.7755e-4
chr20-057651847-CTTTTT-*	chr20	57651847	CTTTTT	*	21198	VQSRTrancheINDEL97.00to99.00	0	none	9.390000000000004e-4	0	78	9.390000000000004e-4
chr20-057651847-CTTTTT-ATTTTT	chr20	57651847	CTTTTT	ATTTTT	21198	VQSRTrancheINDEL97.00to99.00	0	none	8.200000000000003e-4	0	78	8.200000000000003e-4
chr20-057651847-CTTTTT-C	chr20	57651847	CTTTTT	C	21198	VQSRTrancheINDEL97.00to99.00	0.0166	afr	5.630000000000005e-4	0	78	0.0166
chr20-057651847-CTTTTT-GTTTTT	chr20	57651847	CTTTTT	GTTTTT	21198	VQSRTrancheINDEL97.00to99.00	0	none	0.01069499999999998	2	78	0.01069499999999998
chr20-057651847-CTTTTT-TTTTTT	chr20	57651847	CTTTTT	TTTTTT	21198	VQSRTrancheINDEL97.00to99.00	0	none	0.006051	0	78	0.006051
chr20-057651854-CTTTTTTT-*	chr20	57651854	CTTTTTTT	*	194641	PASS	0	none	6.999999999999998e-5	0	72	6.999999999999998e-5
chr20-057651854-CTTTTTTT-ATTTTTTT	chr20	57651854	CTTTTTTT	ATTTTTTT	194641	PASS	0	none	3.3800000000000046e-4	0	72	3.3800000000000046e-4
chr20-057651854-CTTTTTTT-C	chr20	57651854	CTTTTTTT	C	194641	PASS	0.0019377	afr	1.0799999999999996e-4	0	72	0.0019377
chr20-057651854-CTTTTTTT-CTTTT	chr20	57651854	CTTTTTTT	CTTTT	194641	PASS	0	none	0	0	72	1e-6
chr20-057651854-CTTTTTTT-CTTTTT	chr20	57651854	CTTTTTTT	CTTTTT	194641	PASS	0	none	6.330000000000003e-4	0	72	6.330000000000003e-4
chr20-057651854-CTTTTTTT-CTTTTTT	chr20	57651854	CTTTTTTT	CTTTTTT	194641	PASS	0	none	0.04873200000000001	14	72	0.04873200000000001
chr20-057651854-CTTTTTTT-CTTTTTTTT	chr20	57651854	CTTTTTTT	CTTTTTTTT	194641	PASS	0	none	0.03157600000000001	8	72	0.03157600000000001
chr20-057651854-CTTTTTTT-CTTTTTTTTT	chr20	57651854	CTTTTTTT	CTTTTTTTTT	194641	PASS	0	none	5.630000000000005e-4	0	72	5.630000000000005e-4
chr20-057651854-CTTTTTTT-CTTTTTTTTTT	chr20	57651854	CTTTTTTT	CTTTTTTTTTT	194641	PASS	0	none	0	0	72	1e-6
chr20-057651854-CTTTTTTT-GTTTTTTT	chr20	57651854	CTTTTTTT	GTTTTTTT	194641	PASS	0	none	0.004434	1	72	0.004434
chr20-057651854-CTTTTTTT-TTTTTTTT	chr20	57651854	CTTTTTTT	TTTTTTTT	194641	PASS	0	none	0.004128	0	72	0.004128
chr20-057651855-T-*	chr20	57651855	T	*	724	PASS	0	none	0.04985200000000001	14	72	0.04985200000000001
chr20-057651855-T-A	chr20	57651855	T	A	724	PASS	4.76e-6	nfe	0	0	72	4.76e-6
chr20-057651855-T-G	chr20	57651855	T	G	724	PASS	1.6649e-4	afr	1.0799999999999996e-4	0	72	1.6649e-4
chr20-057651855-T-TC	chr20	57651855	T	TC	724	PASS	0	none	0	0	72	1e-6
chr20-057651855-T-TTC	chr20	57651855	T	TTC	724	PASS	0	none	0	0	72	1e-6
chr20-057651866-G-*	chr20	57651866	G	*	12834	PASS	0	none	4.490000000000005e-4	0	84	4.490000000000005e-4
chr20-057651866-G-T	chr20	57651866	G	T	12834	PASS	0.0053102	nfe	0.01320799999999998	1	84	0.01320799999999998
chr20-057651875-C-A	chr20	57651875	C	A	162	PASS	0	none	8.9e-5	0	106	8.9e-5
chr20-057651875-C-CAAAAAATA	chr20	57651875	C	CAAAAAATA	162	PASS	0	none	0	0	106	1e-6
chr20-057651875-C-G	chr20	57651875	C	G	162	PASS	0	none	8.9e-5	0	106	8.9e-5
chr20-057652065-T-C	chr20	57652065	T	C	602615	PASS	0.033894	nfe	0.02292900000000001	7	134	0.033894
chr20-057652114-G-A	chr20	57652114	G	A	152035	PASS	0.0072965	mid	0.00355	3	134	0.0072965
chr20-057652458-T-C	chr20	57652458	T	C	10171168	PASS	0.47354	afr	0.212047	26	134	0.47354
chr20-057652476-T-C	chr20	57652476	T	C	33171572	PASS	0.85642	eas	0.709992	94	134	0.85642
chr20-057652533-C-G	chr20	57652533	C	G	1856577	PASS	0.21958	afr	0.04457100000000001	8	134	0.21958
chr20-057652617-G-A	chr20	57652617	G	A	1506742	PASS	0.24039	afr	0.04446500000000002	6	134	0.24039
chr20-057652714-G-A	chr20	57652714	G	A	85212	PASS	0.034213	afr	0.00219	1	134	0.034213
chr20-057652718-A-G	chr20	57652718	A	G	1232232	PASS	0.23139	afr	0.047747	8	134	0.23139
chr20-057652886-A-T	chr20	57652886	A	T	2754309	PASS	0.32454	eas	0.11647700000000002	13	134	0.32454
chr20-057652963-G-C	chr20	57652963	G	C	26383615	PASS	0.86076	eas	0.6973470000000005	95	134	0.86076
chr20-057652966-CCAGCCGCAGCGGGAG-C	chr20	57652966	CCAGCCGCAGCGGGAG	C	15017.97	PASS	5.4461e-4	nfe	1.88e-4	1	134	5.4461e-4
chr20-057652970-C-*	chr20	57652970	C	*	861769	PASS	0	none	1.88e-4	1	134	1.88e-4
chr20-057652970-C-A	chr20	57652970	C	A	861769	PASS	0.032639	nfe	0.023247	7	134	0.032639
chr20-057652972-G-*	chr20	57652972	G	*	2851	PASS	0	none	1.88e-4	1	134	1.88e-4
chr20-057652972-G-A	chr20	57652972	G	A	2851	PASS	1.551e-5	nfe	3.6999999999999985e-5	0	134	3.6999999999999985e-5
chr20-057653095-G-A	chr20	57653095	G	A	1504559	PASS	0.12251	afr	0.04265100000000001	7	134	0.12251
chr20-057653216-G-C	chr20	57653216	G	C	723024	PASS	0.12226	afr	0.04438500000000002	7	134	0.12226
chr20-057653227-C-T	chr20	57653227	C	T	689802	PASS	0.11528	afr	0.04283800000000001	7	134	0.11528
chr20-057659420-C-T	chr20	57659420	C	T	168252	PASS	0.045899	afr	0.01068599999999998	3	134	0.045899
chr20-057659720-G-A	chr20	57659720	G	A	332558	PASS	0.022935	nfe	0.01259599999999999	4	134	0.022935
chr20-057659793-G-C	chr20	57659793	G	C	21597	PASS	0.0023123	mid	0.00130199999999999	1	134	0.0023123
chr20-057709580-C-*	chr20	57709580	C	*	195	PASS	0	none	3.6999999999999985e-5	0	0	3.6999999999999985e-5
chr20-057709580-C-A	chr20	57709580	C	A	195	PASS	0	none	3.6999999999999985e-5	0	0	3.6999999999999985e-5
chr20-057709580-C-T	chr20	57709580	C	T	195	PASS	0	none	3.6999999999999985e-5	0	0	3.6999999999999985e-5
chr20-057710260-C-*	chr20	57710260	C	*	859	PASS	0	none	0	0	134	1e-6
chr20-057710260-C-T	chr20	57710260	C	T	859	PASS	6.6416e-4	amr	2.2000000000000003e-5	1	134	6.6416e-4
chr20-057710484-T-C	chr20	57710484	T	C	1686519	PASS	0.45067	eas	0.092652	5	134	0.45067
chr20-057710518-A-C	chr20	57710518	A	C	548	PASS	6.159e-5	mid	0	1	134	6.159e-5
chr20-058151050-G-GTA	chr20	58151050	G	GTA	1497335.97	PASS	0.058594	afr	0.03583100000000001	6	134	0.058594
chr20-058151051-C-T	chr20	58151051	C	T	31346088	PASS	0.99156	eas	0.9527100000000002	128	134	0.99156
chr20-058151052-AAC-A	chr20	58151052	AAC	A	1496912.97	PASS	0.058671	afr	0.03583100000000001	6	134	0.058671
chr20-058153553-T-A	chr20	58153553	T	A	62886	PASS	0.006711	nfe	0.00259	2	134	0.006711
chr20-058153724-C-T	chr20	58153724	C	T	323817	PASS	0.044417	nfe	0.03104300000000001	5	132	0.044417
chr20-058153763-G-T	chr20	58153763	G	T	1929	PASS	2.373e-5	nfe	7.099999999999998e-5	1	132	7.099999999999998e-5
chr20-058155563-C-T	chr20	58155563	C	T	50609	PASS	0.0039084	nfe	0.00186699999999999	1	134	0.0039084
chr20-058160703-A-G	chr20	58160703	A	G	1849055	PASS	0.10912	mid	0.07463000000000003	12	134	0.10912
chr20-058160705-C-T	chr20	58160705	C	T	97722	PASS	0.0048306	nfe	0.00317	1	134	0.0048306
chr20-058161019-C-T	chr20	58161019	C	T	248450	PASS	0.066429	mid	0.03572500000000001	4	134	0.066429
chr20-058161100-TAA-*	chr20	58161100	TAA	*	9959	VQSRTrancheINDEL95.00to96.00	0	none	2.2000000000000003e-5	0	98	2.2000000000000003e-5
chr20-058161100-TAA-AAA	chr20	58161100	TAA	AAA	9959	VQSRTrancheINDEL95.00to96.00	0	none	6.800000000000003e-4	0	98	6.800000000000003e-4
chr20-058161100-TAA-T	chr20	58161100	TAA	T	9959	VQSRTrancheINDEL95.00to96.00	0	none	0	0	98	1e-6
chr20-058161100-TAA-TA	chr20	58161100	TAA	TA	9959	VQSRTrancheINDEL95.00to96.00	0	none	0.004437	0	98	0.004437
chr20-058161100-TAA-TAAA	chr20	58161100	TAA	TAAA	9959	VQSRTrancheINDEL95.00to96.00	0	none	0.003369	0	98	0.003369
chr20-058161171-A-G	chr20	58161171	A	G	805	PASS	1.1602e-4	nfe	1.0799999999999996e-4	0	40	1.1602e-4
chr20-058218473-G-A	chr20	58218473	G	A	61476	PASS	0.028361	afr	0.00174299999999999	1	134	0.028361
chr20-058218490-A-G	chr20	58218490	A	G	27881299	PASS	0.9984	nfe	0.9892930000000004	134	134	0.9984
chr20-058218650-G-A	chr20	58218650	G	A	51674106	PASS	0.90611	nfe	0.8425720000000007	126	134	0.90611
chr20-058218668-G-A	chr20	58218668	G	A	326799	PASS	0.011111	nfe	0.006732	1	134	0.011111
chr20-058218708-G-A	chr20	58218708	G	A	39805406	PASS	0.90612	nfe	0.8424640000000007	126	134	0.90612
chr20-058218843-G-A	chr20	58218843	G	A	20766689	PASS	0.90605	nfe	0.8392940000000005	126	134	0.90605
chr20-058218903-C-A	chr20	58218903	C	A	471224	PASS	0.17049	amr	0.028734	6	134	0.17049
chr20-058221210-A-G	chr20	58221210	A	G	379486	PASS	0.093452	eas	0.03934200000000001	4	130	0.093452
chr20-058221211-C-T	chr20	58221211	C	T	9113367	PASS	0.90729	amr	0.8469420000000001	122	132	0.90729
chr20-058221330-A-C	chr20	58221330	A	C	318408	PASS	0.028348	nfe	0.01901700000000002	3	134	0.028348
chr20-058221472-A-T	chr20	58221472	A	T	1074241	PASS	0.28824	afr	0.04145100000000001	2	134	0.28824
chr20-058222961-T-A	chr20	58222961	T	A	2629379	PASS	0	none	0	0	134	1e-6
chr20-058222961-T-C	chr20	58222961	T	C	2629379	PASS	0.44685	sas	0.2959469999999997	42	134	0.44685
chr20-058228297-C-T	chr20	58228297	C	T	10474384	PASS	0.43078	amr	0.28941199999999934	40	134	0.43078
chr20-058228568-G-C	chr20	58228568	G	C	176170	PASS	0.050382	nfe	0.02237100000000002	0	0	0.050382
chr20-058228620-C-*	chr20	58228620	C	*	89023.97	PASS	0	none	9e-6	0	0	9e-6
chr20-058228620-C-CCCG	chr20	58228620	C	CCCG	89023.97	PASS	0.26062	eas	0.01435499999999999	0	0	0.26062
chr20-058228797-C-A	chr20	58228797	C	A	3913	PASS	0.026937	nfe	0.00129699999999999	0	0	0.026937
chr20-058248334-GTTTT-G	chr20	58248334	GTTTT	G	191770.97	PASS	0.64923	amr	0.049409	0	0	0.64923
chr20-058248334-GTTTT-GTTTTT	chr20	58248334	GTTTT	GTTTTT	191770.97	PASS	0	none	0	0	0	1e-6
chr20-058248335-TTTTTTTTATTTATTTATTTATTTATTTA-*	chr20	58248335	TTTTTTTTATTTATTTATTTATTTATTTA	*	101190.97	PASS	0	none	0.049382	0	0	0.049382
chr20-058248335-TTTTTTTTATTTATTTATTTATTTATTTA-T	chr20	58248335	TTTTTTTTATTTATTTATTTATTTATTTA	T	101190.97	PASS	0.0068336	afr	6.999999999999998e-5	0	0	0.0068336
chr20-058248335-TTTTTTTTATTTATTTATTTATTTATTTA-TTTTA	chr20	58248335	TTTTTTTTATTTATTTATTTATTTATTTA	TTTTA	101190.97	PASS	0	none	3.6999999999999985e-5	0	0	3.6999999999999985e-5
chr20-058248335-TTTTTTTTATTTATTTATTTATTTATTTA-TTTTATTTA	chr20	58248335	TTTTTTTTATTTATTTATTTATTTATTTA	TTTTATTTA	101190.97	PASS	0	none	3.6999999999999985e-5	0	0	3.6999999999999985e-5
chr20-058248335-TTTTTTTTATTTATTTATTTATTTATTTA-TTTTATTTATTTA	chr20	58248335	TTTTTTTTATTTATTTATTTATTTATTTA	TTTTATTTATTTA	101190.97	PASS	0	none	0.00645	0	0	0.00645
chr20-058248335-TTTTTTTTATTTATTTATTTATTTATTTA-TTTTATTTATTTATTTA	chr20	58248335	TTTTTTTTATTTATTTATTTATTTATTTA	TTTTATTTATTTATTTA	101190.97	PASS	0	none	0.00908699999999999	0	0	0.00908699999999999
chr20-058248335-TTTTTTTTATTTATTTATTTATTTATTTA-TTTTATTTATTTATTTATTTA	chr20	58248335	TTTTTTTTATTTATTTATTTATTTATTTA	TTTTATTTATTTATTTATTTA	101190.97	PASS	0	none	0.006372	0	0	0.006372
chr20-058248338-T-*	chr20	58248338	T	*	30882.97	PASS	0	none	0.073478	0	0	0.073478
chr20-058248338-T-TA	chr20	58248338	T	TA	30882.97	PASS	0.27042	sas	0.006991	0	0	0.27042
chr20-058309783-C-G	chr20	58309783	C	G	24862	PASS	0.023447	afr	0.003082	0	0	0.023447
chr20-058309871-G-*	chr20	58309871	G	*	90209	PASS	0	none	0	0	100	1e-6
chr20-058309871-G-A	chr20	58309871	G	A	90209	PASS	0.03392	eas	0.00801999999999999	3	100	0.03392
chr20-058310066-A-C	chr20	58310066	A	C	174	VQSRTrancheSNP99.70to99.80	0	none	1.88e-4	0	120	1.88e-4
chr20-058310066-A-G	chr20	58310066	A	G	174	VQSRTrancheSNP99.70to99.80	0	none	0	0	120	1e-6
chr20-058310071-G-*	chr20	58310071	G	*	329	PASS	0	none	0	0	110	1e-6
chr20-058310071-G-A	chr20	58310071	G	A	329	PASS	0	none	2.2000000000000003e-5	0	110	2.2000000000000003e-5
chr20-058310071-G-C	chr20	58310071	G	C	329	PASS	0	none	2.09e-4	0	110	2.09e-4
chr20-058310073-A-*	chr20	58310073	A	*	500	PASS	0	none	0	0	46	1e-6
chr20-058310073-A-C	chr20	58310073	A	C	500	PASS	1.706e-5	afr	6.090000000000004e-4	1	46	6.090000000000004e-4
chr20-058310073-A-G	chr20	58310073	A	G	500	PASS	0	none	8.9e-5	0	46	8.9e-5
chr20-058310081-T-*	chr20	58310081	T	*	215	VQSRTrancheSNP99.80to99.90	0	none	1.0699999999999996e-4	0	16	1.0699999999999996e-4
chr20-058310081-T-A	chr20	58310081	T	A	215	VQSRTrancheSNP99.80to99.90	0	none	1.0699999999999996e-4	0	16	1.0699999999999996e-4
chr20-058310081-T-C	chr20	58310081	T	C	215	VQSRTrancheSNP99.80to99.90	0	none	9e-6	1	16	9e-6
chr20-058310081-T-G	chr20	58310081	T	G	215	VQSRTrancheSNP99.80to99.90	0	none	2.2000000000000003e-5	0	16	2.2000000000000003e-5
chr20-058310083-T-G	chr20	58310083	T	G	45	VQSRTrancheSNP99.80to99.90	9.4e-7	nfe	9e-6	1	28	9e-6
chr20-058311006-A-G	chr20	58311006	A	G	10605086	PASS	0.67332	afr	0.46578899999999934	56	134	0.67332
chr20-058311179-C-T	chr20	58311179	C	T	501287	PASS	0.027067	nfe	0.02062800000000001	3	134	0.027067
chr20-058343687-G-A	chr20	58343687	G	A	12909	PASS	0.0014195	nfe	5.180000000000002e-4	1	134	0.0014195
chr20-058353151-G-C	chr20	58353151	G	C	6577957	PASS	0.65108	sas	0.4615699999999993	59	134	0.65108
chr20-058353159-C-CT	chr20	58353159	C	CT	432090.97	PASS	0.15354	afr	0.02799100000000001	3	134	0.15354
chr20-058353231-C-T	chr20	58353231	C	T	193140	PASS	0.013452	nfe	0.00823599999999999	4	134	0.013452
chr20-058353252-A-AT	chr20	58353252	A	AT	460085.97	PASS	0.04701	afr	0.019598	3	134	0.04701
chr20-058359454-C-G	chr20	58359454	C	G	24360	PASS	0.0050258	nfe	0.003675	1	120	0.0050258
chr20-058359495-CTTTTTTT-C	chr20	58359495	CTTTTTTT	C	986868	ExcessHet	0.0042611	sas	2.720000000000003e-4	0	64	0.0042611
chr20-058359495-CTTTTTTT-CT	chr20	58359495	CTTTTTTT	CT	986868	ExcessHet	0	none	2.2000000000000003e-5	0	64	2.2000000000000003e-5
chr20-058359495-CTTTTTTT-CTT	chr20	58359495	CTTTTTTT	CTT	986868	ExcessHet	0	none	8.430000000000002e-4	1	64	8.430000000000002e-4
chr20-058359495-CTTTTTTT-CTTT	chr20	58359495	CTTTTTTT	CTTT	986868	ExcessHet	0	none	0.005098	0	64	0.005098
chr20-058359495-CTTTTTTT-CTTTT	chr20	58359495	CTTTTTTT	CTTTT	986868	ExcessHet	0	none	0.02172400000000001	1	64	0.02172400000000001
chr20-058359495-CTTTTTTT-CTTTTT	chr20	58359495	CTTTTTTT	CTTTTT	986868	ExcessHet	0	none	0.068553	13	64	0.068553
chr20-058359495-CTTTTTTT-CTTTTTT	chr20	58359495	CTTTTTTT	CTTTTTT	986868	ExcessHet	0	none	0.15271800000000002	11	64	0.15271800000000002
chr20-058359495-CTTTTTTT-CTTTTTTTT	chr20	58359495	CTTTTTTT	CTTTTTTTT	986868	ExcessHet	0	none	0.07515700000000002	0	64	0.07515700000000002
chr20-058359495-CTTTTTTT-CTTTTTTTTT	chr20	58359495	CTTTTTTT	CTTTTTTTTT	986868	ExcessHet	0	none	0.067724	5	64	0.067724
chr20-058359495-CTTTTTTT-CTTTTTTTTTT	chr20	58359495	CTTTTTTT	CTTTTTTTTTT	986868	ExcessHet	0	none	0.00866099999999999	1	64	0.00866099999999999
chr20-058359495-CTTTTTTT-CTTTTTTTTTTT	chr20	58359495	CTTTTTTT	CTTTTTTTTTTT	986868	ExcessHet	0	none	0.00105799999999999	0	64	0.00105799999999999
chr20-058359495-CTTTTTTT-CTTTTTTTTTTTT	chr20	58359495	CTTTTTTT	CTTTTTTTTTTTT	986868	ExcessHet	0	none	8.9e-5	0	64	8.9e-5
chr20-058359495-CTTTTTTT-CTTTTTTTTTTTTT	chr20	58359495	CTTTTTTT	CTTTTTTTTTTTTT	986868	ExcessHet	0	none	0	0	64	1e-6
chr20-058359495-CTTTTTTT-GTTTTTTT	chr20	58359495	CTTTTTTT	GTTTTTTT	986868	ExcessHet	0	none	0	0	64	1e-6
chr20-058359515-C-*	chr20	58359515	C	*	32718	VQSRTrancheSNP99.90to99.95	0	none	0.002259	0	50	0.002259
chr20-058359515-C-A	chr20	58359515	C	A	32718	VQSRTrancheSNP99.90to99.95	0.038511	eas	0.01468899999999999	3	50	0.038511
chr20-058359515-C-G	chr20	58359515	C	G	32718	VQSRTrancheSNP99.90to99.95	3.21e-6	nfe	9e-6	0	50	9e-6
chr20-058359515-C-T	chr20	58359515	C	T	32718	VQSRTrancheSNP99.90to99.95	0.0090805	sas	0.007621	0	50	0.0090805
chr20-058359522-G-A	chr20	58359522	G	A	1336	VQSRTrancheINDEL99.50to99.90	0	none	9e-6	0	74	9e-6
chr20-058359522-G-GTT	chr20	58359522	G	GTT	1336	VQSRTrancheINDEL99.50to99.90	0	none	0	0	74	1e-6
chr20-058359522-G-T	chr20	58359522	G	T	1336	VQSRTrancheINDEL99.50to99.90	0.0014094	nfe	0.00154399999999999	0	74	0.00154399999999999
chr20-058359526-C-A	chr20	58359526	C	A	248	PASS	1.711e-5	nfe	1.6699999999999994e-4	0	80	1.6699999999999994e-4
chr20-058359527-C-A	chr20	58359527	C	A	146	PASS	7.3e-7	nfe	3.6999999999999985e-5	0	100	3.6999999999999985e-5
chr20-058359527-C-T	chr20	58359527	C	T	146	PASS	0	none	8.9e-5	0	100	8.9e-5
chr20-058365612-A-G	chr20	58365612	A	G	9023	PASS	0	none	0.006115	0	0	0.006115
chr20-058365668-CTT-C	chr20	58365668	CTT	C	8149	PASS	0	none	1.47e-4	0	0	1.47e-4
chr20-058365668-CTT-CT	chr20	58365668	CTT	CT	8149	PASS	0	none	0.002107	0	0	0.002107
chr20-058365668-CTT-CTTT	chr20	58365668	CTT	CTTT	8149	PASS	0	none	0.003032	0	0	0.003032
chr20-058365668-CTT-CTTTT	chr20	58365668	CTT	CTTTT	8149	PASS	0	none	2.08e-4	0	0	2.08e-4
chr20-058365668-CTT-TTT	chr20	58365668	CTT	TTT	8149	PASS	0	none	0	0	0	1e-6
chr20-058389041-A-G	chr20	58389041	A	G	2106214	PASS	0.36528	afr	0.195239	0	0	0.36528
chr20-058389207-CTGCGTGCGTGCG-*	chr20	58389207	CTGCGTGCGTGCG	*	1854504.97	PASS	0	none	1.27e-4	0	6	1.27e-4
chr20-058389207-CTGCGTGCGTGCG-C	chr20	58389207	CTGCGTGCGTGCG	C	1854504.97	PASS	4.6245e-4	sas	1.27e-4	0	6	4.6245e-4
chr20-058389207-CTGCGTGCGTGCG-CCGTGCGTGCG	chr20	58389207	CTGCGTGCGTGCG	CCGTGCGTGCG	1854504.97	PASS	0	none	3.6999999999999985e-5	0	6	3.6999999999999985e-5
chr20-058389207-CTGCGTGCGTGCG-CTGCG	chr20	58389207	CTGCGTGCGTGCG	CTGCG	1854504.97	PASS	0	none	7.480000000000004e-4	0	6	7.480000000000004e-4
chr20-058389207-CTGCGTGCGTGCG-CTGCGTGCG	chr20	58389207	CTGCGTGCGTGCG	CTGCGTGCG	1854504.97	PASS	0	none	0.00156499999999999	0	6	0.00156499999999999
chr20-058389207-CTGCGTGCGTGCG-CTGCGTGCGTGCGTGCG	chr20	58389207	CTGCGTGCGTGCG	CTGCGTGCGTGCGTGCG	1854504.97	PASS	0	none	0.00100799999999999	0	6	0.00100799999999999
chr20-058389207-CTGCGTGCGTGCG-CTGCGTGCGTGCGTGCGTGCG	chr20	58389207	CTGCGTGCGTGCG	CTGCGTGCGTGCGTGCGTGCG	1854504.97	PASS	0	none	0.04481500000000001	0	6	0.04481500000000001
chr20-058389207-CTGCGTGCGTGCG-CTGCGTGCGTGCGTGCGTGCGTGCG	chr20	58389207	CTGCGTGCGTGCG	CTGCGTGCGTGCGTGCGTGCGTGCG	1854504.97	PASS	0	none	1.47e-4	0	6	1.47e-4
chr20-058389207-CTGCGTGCGTGCG-CTGCGTGCGTGCGTGCGTGCGTGCGTGCG	chr20	58389207	CTGCGTGCGTGCG	CTGCGTGCGTGCGTGCGTGCGTGCGTGCG	1854504.97	PASS	0	none	0	0	6	1e-6
chr20-058389207-CTGCGTGCGTGCG-CTGCGTGCGTGCGTGCGTGCGTGCGTGCGTGCG	chr20	58389207	CTGCGTGCGTGCG	CTGCGTGCGTGCGTGCGTGCGTGCGTGCGTGCG	1854504.97	PASS	0	none	0	0	6	1e-6
chr20-058389209-G-*	chr20	58389209	G	*	3693	PASS	0	none	0.002982	0	4	0.002982
chr20-058389209-G-C	chr20	58389209	G	C	3693	PASS	0	none	2.2000000000000003e-5	0	4	2.2000000000000003e-5
chr20-058389302-ACC-A	chr20	58389302	ACC	A	1525807	VQSRTrancheINDEL95.00to96.00	0	none	0	0	0	1e-6
chr20-058389302-ACC-AC	chr20	58389302	ACC	AC	1525807	VQSRTrancheINDEL95.00to96.00	0	none	0.01905300000000001	0	0	0.01905300000000001
chr20-058389302-ACC-ACCC	chr20	58389302	ACC	ACCC	1525807	VQSRTrancheINDEL95.00to96.00	0	none	0.065473	0	0	0.065473
chr20-058389302-ACC-ACCCC	chr20	58389302	ACC	ACCCC	1525807	VQSRTrancheINDEL95.00to96.00	0	none	0.02068500000000001	0	0	0.02068500000000001
chr20-058389302-ACC-ACCCCC	chr20	58389302	ACC	ACCCCC	1525807	VQSRTrancheINDEL95.00to96.00	0	none	2.720000000000003e-4	0	0	2.720000000000003e-4
chr20-058389302-ACC-AGCC	chr20	58389302	ACC	AGCC	1525807	VQSRTrancheINDEL95.00to96.00	0	none	1.0699999999999996e-4	0	0	1.0699999999999996e-4
chr20-058389302-ACC-AGCCC	chr20	58389302	ACC	AGCCC	1525807	VQSRTrancheINDEL95.00to96.00	0	none	0	0	0	1e-6
chr20-058389302-ACC-ATCC	chr20	58389302	ACC	ATCC	1525807	VQSRTrancheINDEL95.00to96.00	0	none	5.2999999999999994e-5	0	0	5.2999999999999994e-5
chr20-058389302-ACC-CCC	chr20	58389302	ACC	CCC	1525807	VQSRTrancheINDEL95.00to96.00	0	none	0.00836099999999999	0	0	0.00836099999999999
chr20-058389302-ACC-GCC	chr20	58389302	ACC	GCC	1525807	VQSRTrancheINDEL95.00to96.00	0	none	0.01390999999999998	0	0	0.01390999999999998
chr20-058389302-ACC-TCC	chr20	58389302	ACC	TCC	1525807	VQSRTrancheINDEL95.00to96.00	0	none	0.00132099999999999	0	0	0.00132099999999999
chr20-058389303-C-*	chr20	58389303	C	*	2847	PASS	0	none	0.01908900000000002	0	18	0.01908900000000002
chr20-058389303-C-CT	chr20	58389303	C	CT	2847	PASS	6.49e-6	sas	0	0	18	6.49e-6
chr20-058389303-C-G	chr20	58389303	C	G	2847	PASS	3.8e-6	nfe	6.550000000000003e-4	0	18	6.550000000000003e-4
chr20-058389312-A-*	chr20	58389312	A	*	57085	PASS	0	none	0.01821200000000001	0	0	0.01821200000000001
chr20-058389312-A-C	chr20	58389312	A	C	57085	PASS	0.11579	eas	0.02659400000000001	0	0	0.11579
chr20-058389321-A-*	chr20	58389321	A	*	89251	PASS	0	none	2.2000000000000003e-5	0	0	2.2000000000000003e-5
chr20-058389321-A-C	chr20	58389321	A	C	89251	PASS	0.066886	eas	0.022239	0	0	0.066886
chr20-058389601-C-T	chr20	58389601	C	T	7013	PASS	6.6921e-4	nfe	2.08e-4	2	74	6.6921e-4
chr20-058418162-C-G	chr20	58418162	C	G	61618	PASS	0.033646	afr	0.00169399999999999	1	134	0.033646
chr20-058434740-C-A	chr20	58434740	C	A	9119112	PASS	0	none	0	0	134	1e-6
chr20-058434740-C-T	chr20	58434740	C	T	9119112	PASS	0.62405	eas	0.40970499999999954	71	134	0.62405
chr20-058434799-C-A	chr20	58434799	C	A	90	PASS	3.71e-5	nfe	8.9e-5	0	112	8.9e-5
chr20-058434829-T-C	chr20	58434829	T	C	6086	PASS	5.18e-4	amr	1.6699999999999994e-4	1	134	5.18e-4
chr20-058434843-A-G	chr20	58434843	A	G	4812315	PASS	0.34131	eas	0.3060469999999994	52	134	0.34131
chr20-058438817-G-A	chr20	58438817	G	A	2303203	PASS	0.34248	eas	0.148891	22	134	0.34248
chr20-058439145-GA-G	chr20	58439145	GA	G	36120.97	PASS	1.069e-5	nfe	9e-6	0	132	1.069e-5
chr20-058439145-GA-GAA	chr20	58439145	GA	GAA	36120.97	PASS	0	none	0.003549	1	132	0.003549
chr20-058439450-C-G	chr20	58439450	C	G	40	PASS	0	none	9e-6	0	0	9e-6
chr20-058439576-TAGC-T	chr20	58439576	TAGC	T	332645.97	PASS	0.31866	sas	0.085712	0	0	0.31866
chr20-058440722-G-A	chr20	58440722	G	A	1062797	PASS	0.27623	eas	0.09352800000000004	18	130	0.27623
chr20-058444073-G-A	chr20	58444073	G	A	21289	PASS	5.3048e-4	nfe	2.7300000000000035e-4	1	134	5.3048e-4
chr20-058444434-AAT-A	chr20	58444434	AAT	A	3517947.97	PASS	0.075085	nfe	0.051992	9	134	0.075085
chr20-058444438-T-*	chr20	58444438	T	*	3648909.97	VQSRTrancheINDEL96.00to97.00	0	none	2.2000000000000003e-5	0	134	2.2000000000000003e-5
chr20-058444438-T-TTGAGGGGGAAAC	chr20	58444438	T	TTGAGGGGGAAAC	3648909.97	VQSRTrancheINDEL96.00to97.00	0.073711	nfe	0.051912	9	134	0.073711
chr20-058444440-TAG-*	chr20	58444440	TAG	*	3754726.97	PASS	0	none	2.2000000000000003e-5	0	134	2.2000000000000003e-5
chr20-058444440-TAG-T	chr20	58444440	TAG	T	3754726.97	PASS	0.069459	nfe	0.051912	9	134	0.069459
chr20-058444445-ACTG-*	chr20	58444445	ACTG	*	3482898.97	PASS	0	none	2.2000000000000003e-5	0	134	2.2000000000000003e-5
chr20-058444445-ACTG-A	chr20	58444445	ACTG	A	3482898.97	PASS	0.069566	nfe	0.051912	9	134	0.069566
chr20-058444449-A-*	chr20	58444449	A	*	3537076.97	VQSRTrancheINDEL99.50to99.90	0	none	2.2000000000000003e-5	0	134	2.2000000000000003e-5
chr20-058444449-A-AAG	chr20	58444449	A	AAG	3537076.97	VQSRTrancheINDEL99.50to99.90	0.070716	nfe	0.051912	9	134	0.070716
chr20-058444610-C-G	chr20	58444610	C	G	108724	PASS	0.003419	nfe	0.00146699999999999	0	2	0.003419
chr20-058460297-A-C	chr20	58460297	A	C	326	PASS	0.0011315	nfe	2.720000000000003e-4	0	0	0.0011315
chr20-058460322-A-C	chr20	58460322	A	C	78218	PASS	0.13887	eas	0.03430000000000001	0	4	0.13887
chr20-058460435-A-C	chr20	58460435	A	C	355685	PASS	0	none	9e-6	0	66	9e-6
chr20-058460435-A-G	chr20	58460435	A	G	355685	PASS	0.29649	eas	0.10472900000000002	13	66	0.29649
chr20-058460861-C-T	chr20	58460861	C	T	3846	PASS	6.743e-5	nfe	9e-6	1	134	6.743e-5
chr20-058461928-C-T	chr20	58461928	C	T	12890	PASS	0.00661	nfe	0.003618	1	52	0.00661
chr20-058467504-C-T	chr20	58467504	C	T	5982	PASS	6.536e-5	nfe	5.2999999999999994e-5	1	134	6.536e-5
chr20-058467586-G-A	chr20	58467586	G	A	848	PASS	1.35e-6	nfe	0	1	134	1.35e-6
chr20-058467609-A-G	chr20	58467609	A	G	1525501	PASS	0.32587	eas	0.05319500000000001	3	134	0.32587
chr20-058470611-T-C	chr20	58470611	T	C	10914660	PASS	0.56784	afr	0.3878889999999998	48	134	0.56784
chr20-058470637-G-A	chr20	58470637	G	A	2349	PASS	3.7542e-4	amr	9e-6	0	134	3.7542e-4
chr20-058470637-G-T	chr20	58470637	G	T	2349	PASS	0	none	0	1	134	1e-6
chr20-058470709-A-G	chr20	58470709	A	G	13474258	PASS	0.57047	afr	0.38821399999999984	48	134	0.57047
chr20-058514068-G-T	chr20	58514068	G	T	678072	PASS	0.10114	mid	0.05864800000000002	0	0	0.10114
chr20-058514758-G-A	chr20	58514758	G	A	381547	PASS	0.066207	eas	0.02782400000000002	7	124	0.066207
chr20-058514916-GT-G	chr20	58514916	GT	G	2755468.97	PASS	0.70302	amr	0.30602599999999947	12	18	0.70302
chr20-058514917-T-*	chr20	58514917	T	*	625	PASS	0	none	0.30600899999999953	12	16	0.30600899999999953
chr20-058514917-T-A	chr20	58514917	T	A	625	PASS	0	none	0	0	16	1e-6
chr20-058514917-T-G	chr20	58514917	T	G	625	PASS	0	none	9e-6	0	16	9e-6
chr20-058515050-C-T	chr20	58515050	C	T	110525	PASS	0.066157	afr	0.02826100000000001	0	2	0.066157
chr20-058515363-G-A	chr20	58515363	G	A	2857692	PASS	0	none	0	0	130	1e-6
chr20-058515363-G-C	chr20	58515363	G	C	2857692	PASS	0.98777	eas	0.39574	122	130	0.98777
chr20-058515403-C-G	chr20	58515403	C	G	3377729	PASS	0.98863	eas	0.4022979999999994	126	134	0.98863
chr20-058515462-A-G	chr20	58515462	A	G	15535	PASS	0.0067121	nfe	0.00139899999999999	2	134	0.0067121
chr20-058515537-G-A	chr20	58515537	G	A	1258258	PASS	0.2574	afr	0.08666900000000002	25	134	0.2574
chr20-058515695-G-T	chr20	58515695	G	T	34337	PASS	0.0067147	nfe	0.00144799999999999	2	134	0.0067147
chr20-058594667-T-C	chr20	58594667	T	C	15898	PASS	0.089606	nfe	0.01098499999999999	0	0	0.089606
chr20-058651657-C-A	chr20	58651657	C	A	295419	PASS	0.07179	nfe	0.04669800000000001	1	2	0.07179
chr20-058652371-ACCCCCCCC-*	chr20	58652371	ACCCCCCCC	*	3466606	ExcessHet	0	none	2.08e-4	0	74	2.08e-4
chr20-058652371-ACCCCCCCC-A	chr20	58652371	ACCCCCCCC	A	3466606	ExcessHet	7.894e-5	eas	0	0	74	7.894e-5
chr20-058652371-ACCCCCCCC-ACCCCC	chr20	58652371	ACCCCCCCC	ACCCCC	3466606	ExcessHet	0	none	0	0	74	1e-6
chr20-058652371-ACCCCCCCC-ACCCCCC	chr20	58652371	ACCCCCCCC	ACCCCCC	3466606	ExcessHet	0	none	0.006102	0	74	0.006102
chr20-058652371-ACCCCCCCC-ACCCCCCC	chr20	58652371	ACCCCCCCC	ACCCCCCC	3466606	ExcessHet	0	none	0.217166	17	74	0.217166
chr20-058652371-ACCCCCCCC-ACCCCCCCCC	chr20	58652371	ACCCCCCCC	ACCCCCCCCC	3466606	ExcessHet	0	none	0.192644	11	74	0.192644
chr20-058652371-ACCCCCCCC-ACCCCCCCCCC	chr20	58652371	ACCCCCCCC	ACCCCCCCCCC	3466606	ExcessHet	0	none	0.00962599999999999	1	74	0.00962599999999999
chr20-058652371-ACCCCCCCC-ACCCCCCCCCCC	chr20	58652371	ACCCCCCCC	ACCCCCCCCCCC	3466606	ExcessHet	0	none	0.002511	0	74	0.002511
chr20-058652371-ACCCCCCCC-ACCCCCCCCCCCC	chr20	58652371	ACCCCCCCC	ACCCCCCCCCCCC	3466606	ExcessHet	0	none	0.002286	0	74	0.002286
chr20-058652371-ACCCCCCCC-ACCCCCCCCCCCCC	chr20	58652371	ACCCCCCCC	ACCCCCCCCCCCCC	3466606	ExcessHet	0	none	0.00120299999999999	0	74	0.00120299999999999
chr20-058652371-ACCCCCCCC-ACCCCCCCCCCCCCC	chr20	58652371	ACCCCCCCC	ACCCCCCCCCCCCCC	3466606	ExcessHet	0	none	5.860000000000005e-4	0	74	5.860000000000005e-4
chr20-058652371-ACCCCCCCC-ACCCCCCCCCCCCCCC	chr20	58652371	ACCCCCCCC	ACCCCCCCCCCCCCCC	3466606	ExcessHet	0	none	8.9e-5	0	74	8.9e-5
chr20-058652371-ACCCCCCCC-ACCCCCCCCCCCCCCCC	chr20	58652371	ACCCCCCCC	ACCCCCCCCCCCCCCCC	3466606	ExcessHet	0	none	3.6999999999999985e-5	0	74	3.6999999999999985e-5
chr20-058652371-ACCCCCCCC-ACCCCCCCCCCCCCCCCC	chr20	58652371	ACCCCCCCC	ACCCCCCCCCCCCCCCCC	3466606	ExcessHet	0	none	0	0	74	1e-6
chr20-058652371-ACCCCCCCC-ACCCCCCCCCCCCCCCCCC	chr20	58652371	ACCCCCCCC	ACCCCCCCCCCCCCCCCCC	3466606	ExcessHet	0	none	9e-6	0	74	9e-6
chr20-058652371-ACCCCCCCC-ACCCCCCCCCCCCCCCCCCC	chr20	58652371	ACCCCCCCC	ACCCCCCCCCCCCCCCCCCC	3466606	ExcessHet	0	none	5.2999999999999994e-5	0	74	5.2999999999999994e-5
chr20-058652371-ACCCCCCCC-ACCCCCCCCCCCCCCCCCCCC	chr20	58652371	ACCCCCCCC	ACCCCCCCCCCCCCCCCCCCC	3466606	ExcessHet	0	none	0	0	74	1e-6
chr20-058652371-ACCCCCCCC-ACCCCCCCCCCCCCCCCCCCCC	chr20	58652371	ACCCCCCCC	ACCCCCCCCCCCCCCCCCCCCC	3466606	ExcessHet	0	none	0	0	74	1e-6
chr20-058652371-ACCCCCCCC-ACCCCCCCCCCCCCCCCCCCCCC	chr20	58652371	ACCCCCCCC	ACCCCCCCCCCCCCCCCCCCCCC	3466606	ExcessHet	0	none	9e-6	0	74	9e-6
chr20-058652371-ACCCCCCCC-ACCCCCCCCCCCCCCCCCCCCCCC	chr20	58652371	ACCCCCCCC	ACCCCCCCCCCCCCCCCCCCCCCC	3466606	ExcessHet	0	none	0	0	74	1e-6
chr20-058652371-ACCCCCCCC-ACCCCCCCCCCCCCCCCCCCCCCCCCCCCCCCCCC	chr20	58652371	ACCCCCCCC	ACCCCCCCCCCCCCCCCCCCCCCCCCCCCCCCCCC	3466606	ExcessHet	0	none	0	0	74	1e-6
chr20-058652371-ACCCCCCCC-ACCCCCCCCCCCCCCCCCCCCCCCCCCCCCCCCCCCC	chr20	58652371	ACCCCCCCC	ACCCCCCCCCCCCCCCCCCCCCCCCCCCCCCCCCCCC	3466606	ExcessHet	0	none	0	0	74	1e-6
chr20-058652371-ACCCCCCCC-CCCCCCCCC	chr20	58652371	ACCCCCCCC	CCCCCCCCC	3466606	ExcessHet	0	none	0.01538099999999999	0	74	0.01538099999999999
chr20-058652372-C-*	chr20	58652372	C	*	514	VQSRTrancheINDEL99.50to99.90	0	none	0.223091	18	50	0.223091
chr20-058652372-C-A	chr20	58652372	C	A	514	VQSRTrancheINDEL99.50to99.90	5.581e-5	nfe	9e-6	0	50	5.581e-5
chr20-058652372-C-CA	chr20	58652372	C	CA	514	VQSRTrancheINDEL99.50to99.90	1.0132e-4	sas	0	0	50	1.0132e-4
chr20-058652372-C-CG	chr20	58652372	C	CG	514	VQSRTrancheINDEL99.50to99.90	1.5594e-4	amr	9e-6	0	50	1.5594e-4
chr20-058652372-C-G	chr20	58652372	C	G	514	VQSRTrancheINDEL99.50to99.90	0	none	0	0	50	1e-6
chr20-058652373-C-*	chr20	58652373	C	*	4488	VQSRTrancheINDEL95.00to96.00	0	none	0.006826	0	84	0.006826
chr20-058652373-C-A	chr20	58652373	C	A	4488	VQSRTrancheINDEL95.00to96.00	7.18e-6	sas	0	0	84	7.18e-6
chr20-058652373-C-CA	chr20	58652373	C	CA	4488	VQSRTrancheINDEL95.00to96.00	1.56e-6	nfe	0	0	84	1.56e-6
chr20-058652373-C-CG	chr20	58652373	C	CG	4488	VQSRTrancheINDEL95.00to96.00	0.011897	eas	1.88e-4	0	84	0.011897
chr20-058652373-C-T	chr20	58652373	C	T	4488	VQSRTrancheINDEL95.00to96.00	0	none	0	0	84	1e-6
chr20-058652376-C-*	chr20	58652376	C	*	13153	VQSRTrancheINDEL99.00to99.50	0	none	2.2000000000000003e-5	0	102	2.2000000000000003e-5
chr20-058652376-C-A	chr20	58652376	C	A	13153	VQSRTrancheINDEL99.00to99.50	2.8903e-4	nfe	1.27e-4	1	102	2.8903e-4
chr20-058652376-C-CA	chr20	58652376	C	CA	13153	VQSRTrancheINDEL99.00to99.50	1.427e-5	sas	9e-6	0	102	1.427e-5
chr20-058652376-C-CCG	chr20	58652376	C	CCG	13153	VQSRTrancheINDEL99.00to99.50	0	none	9e-6	0	102	9e-6
chr20-058652376-C-CG	chr20	58652376	C	CG	13153	VQSRTrancheINDEL99.00to99.50	0.0036048	eas	3.3800000000000046e-4	0	102	0.0036048
chr20-058652376-C-CT	chr20	58652376	C	CT	13153	VQSRTrancheINDEL99.00to99.50	1.752e-5	nfe	9e-6	0	102	1.752e-5
chr20-058652376-C-G	chr20	58652376	C	G	13153	VQSRTrancheINDEL99.00to99.50	1.6481e-4	sas	0	0	102	1.6481e-4
chr20-058659570-C-T	chr20	58659570	C	T	83506	PASS	0.0071743	nfe	0.006086	2	134	0.0071743
chr20-058667075-GTT-ATT	chr20	58667075	GTT	ATT	80336	ExcessHet	0	none	0	0	2	1e-6
chr20-058667075-GTT-G	chr20	58667075	GTT	G	80336	ExcessHet	0	none	9e-6	0	2	9e-6
chr20-058667075-GTT-GT	chr20	58667075	GTT	GT	80336	ExcessHet	0	none	0.003942	0	2	0.003942
chr20-058667075-GTT-GTTT	chr20	58667075	GTT	GTTT	80336	ExcessHet	0	none	0.05260500000000001	0	2	0.05260500000000001
chr20-058667075-GTT-GTTTT	chr20	58667075	GTT	GTTTT	80336	ExcessHet	0	none	0.00107999999999999	0	2	0.00107999999999999
chr20-058667075-GTT-GTTTTT	chr20	58667075	GTT	GTTTTT	80336	ExcessHet	0	none	9e-6	0	2	9e-6
chr20-058667075-GTT-GTTTTTTTT	chr20	58667075	GTT	GTTTTTTTT	80336	ExcessHet	0	none	3.810000000000003e-4	0	2	3.810000000000003e-4
chr20-058667075-GTT-GTTTTTTTTT	chr20	58667075	GTT	GTTTTTTTTT	80336	ExcessHet	0	none	9e-6	0	2	9e-6
chr20-058667075-GTT-GTTTTTTTTTT	chr20	58667075	GTT	GTTTTTTTTTT	80336	ExcessHet	0	none	0	0	2	1e-6
chr20-058667075-GTT-GTTTTTTTTTTT	chr20	58667075	GTT	GTTTTTTTTTTT	80336	ExcessHet	0	none	3.6999999999999985e-5	0	2	3.6999999999999985e-5
chr20-058667075-GTT-GTTTTTTTTTTTTTTT	chr20	58667075	GTT	GTTTTTTTTTTTTTTT	80336	ExcessHet	0	none	0	0	2	1e-6
chr20-058667075-GTT-GTTTTTTTTTTTTTTTT	chr20	58667075	GTT	GTTTTTTTTTTTTTTTT	80336	ExcessHet	0	none	0	0	2	1e-6
chr20-058667075-GTT-TTT	chr20	58667075	GTT	TTT	80336	ExcessHet	0	none	0	0	2	1e-6
chr20-058667690-C-T	chr20	58667690	C	T	55698	PASS	0.0054341	nfe	0.002716	1	134	0.0054341
chr20-058668169-C-G	chr20	58668169	C	G	153115	PASS	0.013624	nfe	0.008391	2	134	0.013624
chr20-058669145-A-G	chr20	58669145	A	G	12000681	PASS	0.8986	afr	0.7029520000000006	93	134	0.8986
chr20-058669340-G-A	chr20	58669340	G	A	1061310	PASS	0.050138	nfe	0.027407	5	134	0.050138
chr20-058669437-G-A	chr20	58669437	G	A	20225203	PASS	0.52832	mid	0.5180250000000006	74	134	0.52832
chr20-058670505-G-C	chr20	58670505	G	C	197995	PASS	0.02395	mid	0.01005899999999998	3	134	0.02395
chr20-058670570-G-T	chr20	58670570	G	T	693	PASS	3.257e-5	nfe	0	1	134	3.257e-5
chr20-058671422-C-*	chr20	58671422	C	*	3231321	PASS	0	none	0	0	112	1e-6
chr20-058671422-C-CT	chr20	58671422	C	CT	3231321	PASS	0.39442	afr	0.2913709999999995	46	112	0.39442
chr20-058671422-C-T	chr20	58671422	C	T	3231321	PASS	0	none	9e-6	0	112	9e-6
chr20-058671424-TTATGTGTGTGTGGG-T	chr20	58671424	TTATGTGTGTGTGGG	T	2231707.97	PASS	0	none	0	0	122	1e-6
chr20-058671424-TTATGTGTGTGTGGG-TTGTGTGTGGG	chr20	58671424	TTATGTGTGTGTGGG	TTGTGTGTGGG	2231707.97	PASS	0	none	0	0	122	1e-6
chr20-058671424-TTATGTGTGTGTGGG-TTGTGTGTGTGGG	chr20	58671424	TTATGTGTGTGTGGG	TTGTGTGTGTGGG	2231707.97	PASS	0	none	7.099999999999998e-5	0	122	7.099999999999998e-5
chr20-058671424-TTATGTGTGTGTGGG-TTTATATATGTGTGTGTGGG	chr20	58671424	TTATGTGTGTGTGGG	TTTATATATGTGTGTGTGGG	2231707.97	PASS	0	none	3.6999999999999985e-5	0	122	3.6999999999999985e-5
chr20-058671424-TTATGTGTGTGTGGG-TTTATATGTGTGTGTGGG	chr20	58671424	TTATGTGTGTGTGGG	TTTATATGTGTGTGTGGG	2231707.97	PASS	0	none	0.26923799999999976	34	122	0.26923799999999976
chr20-058671426-ATGTGTGTGTGGGTGTGTGTGTGTG-*	chr20	58671426	ATGTGTGTGTGGGTGTGTGTGTGTG	*	114179	PASS	0	none	0.00125299999999999	0	118	0.00125299999999999
chr20-058671426-ATGTGTGTGTGGGTGTGTGTGTGTG-A	chr20	58671426	ATGTGTGTGTGGGTGTGTGTGTGTG	A	114179	PASS	0.0068308	afr	3.3800000000000046e-4	0	118	0.0068308
chr20-058671426-ATGTGTGTGTGGGTGTGTGTGTGTG-ATCTGTGTGTGTGGGTGTGTGTGTGTG	chr20	58671426	ATGTGTGTGTGGGTGTGTGTGTGTG	ATCTGTGTGTGTGGGTGTGTGTGTGTG	114179	PASS	0	none	0	0	118	1e-6
chr20-058671426-ATGTGTGTGTGGGTGTGTGTGTGTG-ATG	chr20	58671426	ATGTGTGTGTGGGTGTGTGTGTGTG	ATG	114179	PASS	0	none	0	0	118	1e-6
chr20-058671426-ATGTGTGTGTGGGTGTGTGTGTGTG-ATGTGTG	chr20	58671426	ATGTGTGTGTGGGTGTGTGTGTGTG	ATGTGTG	114179	PASS	0	none	2.9400000000000004e-4	0	118	2.9400000000000004e-4
chr20-058671426-ATGTGTGTGTGGGTGTGTGTGTGTG-ATGTGTGTG	chr20	58671426	ATGTGTGTGTGGGTGTGTGTGTGTG	ATGTGTGTG	114179	PASS	0	none	1.88e-4	0	118	1.88e-4
chr20-058671426-ATGTGTGTGTGGGTGTGTGTGTGTG-ATGTGTGTGGGTGTGTGTGTGTG	chr20	58671426	ATGTGTGTGTGGGTGTGTGTGTGTG	ATGTGTGTGGGTGTGTGTGTGTG	114179	PASS	0	none	0	0	118	1e-6
chr20-058671426-ATGTGTGTGTGGGTGTGTGTGTGTG-ATGTGTGTGTG	chr20	58671426	ATGTGTGTGTGGGTGTGTGTGTGTG	ATGTGTGTGTG	114179	PASS	0	none	0.00147199999999999	0	118	0.00147199999999999
chr20-058671426-ATGTGTGTGTGGGTGTGTGTGTGTG-ATGTGTGTGTGTG	chr20	58671426	ATGTGTGTGTGGGTGTGTGTGTGTG	ATGTGTGTGTGTG	114179	PASS	0	none	0.01487799999999999	2	118	0.01487799999999999
chr20-058671426-ATGTGTGTGTGGGTGTGTGTGTGTG-ATTTGTGTGTGTGGGTGTGTGTGTGTG	chr20	58671426	ATGTGTGTGTGGGTGTGTGTGTGTG	ATTTGTGTGTGTGGGTGTGTGTGTGTG	114179	PASS	0	none	0	0	118	1e-6
chr20-058671426-ATGTGTGTGTGGGTGTGTGTGTGTG-CTGTGTGTGTGGGTGTGTGTGTGTG	chr20	58671426	ATGTGTGTGTGGGTGTGTGTGTGTG	CTGTGTGTGTGGGTGTGTGTGTGTG	114179	PASS	0	none	7.099999999999998e-5	1	118	7.099999999999998e-5
chr20-058671426-ATGTGTGTGTGGGTGTGTGTGTGTG-GTGTGTGTGTGGGTGTGTGTGTGTG	chr20	58671426	ATGTGTGTGTGGGTGTGTGTGTGTG	GTGTGTGTGTGGGTGTGTGTGTGTG	114179	PASS	0	none	2.2000000000000003e-5	0	118	2.2000000000000003e-5
chr20-058671426-ATGTGTGTGTGGGTGTGTGTGTGTG-TTGTGTGTGTGGGTGTGTGTGTGTG	chr20	58671426	ATGTGTGTGTGGGTGTGTGTGTGTG	TTGTGTGTGTGGGTGTGTGTGTGTG	114179	PASS	0	none	3.6999999999999985e-5	0	118	3.6999999999999985e-5
chr20-058671427-TGTGTGTGTGG-*	chr20	58671427	TGTGTGTGTGG	*	173457.97	PASS	0	none	0.016691	2	122	0.016691
chr20-058671427-TGTGTGTGTGG-T	chr20	58671427	TGTGTGTGTGG	T	173457.97	PASS	0.1657	afr	0.02570200000000001	5	122	0.1657
chr20-058671428-G-*	chr20	58671428	G	*	3172722	PASS	0	none	0.03866100000000002	3	116	0.03866100000000002
chr20-058671428-G-A	chr20	58671428	G	A	3172722	PASS	0.47961	afr	0.27059699999999987	43	116	0.47961
chr20-058671428-G-C	chr20	58671428	G	C	3172722	PASS	5.589e-5	nfe	1.0799999999999996e-4	0	116	1.0799999999999996e-4
chr20-058671429-TGTGTGTGG-*	chr20	58671429	TGTGTGTGG	*	465839.97	PASS	0	none	0.029003	2	104	0.029003
chr20-058671429-TGTGTGTGG-T	chr20	58671429	TGTGTGTGG	T	465839.97	PASS	0.19871	afr	0.05379400000000001	6	104	0.19871
chr20-058671430-G-*	chr20	58671430	G	*	571	PASS	0	none	0.08230500000000003	7	98	0.08230500000000003
chr20-058671430-G-A	chr20	58671430	G	A	571	PASS	4.913e-5	nfe	5.399999999999999e-5	0	98	5.399999999999999e-5
chr20-058671431-TGTGTGG-*	chr20	58671431	TGTGTGG	*	704600.97	PASS	0	none	0.077946	8	116	0.077946
chr20-058671431-TGTGTGG-T	chr20	58671431	TGTGTGG	T	704600.97	PASS	0.20743	afr	0.075018	11	116	0.20743
chr20-058671433-TGTGG-*	chr20	58671433	TGTGG	*	988551.97	PASS	0	none	0.14742100000000002	15	110	0.14742100000000002
chr20-058671433-TGTGG-T	chr20	58671433	TGTGG	T	988551.97	PASS	0.28127	afr	0.09494900000000002	14	110	0.28127
chr20-058671433-TGTGG-TGTGGGTGG	chr20	58671433	TGTGG	TGTGGGTGG	988551.97	PASS	0	none	0	0	110	1e-6
chr20-058671435-TGG-*	chr20	58671435	TGG	*	3700061.97	PASS	0	none	0.238455	32	116	0.238455
chr20-058671435-TGG-T	chr20	58671435	TGG	T	3700061.97	PASS	0.57014	afr	0.239642	45	116	0.57014
chr20-058671435-TGG-TGGGG	chr20	58671435	TGG	TGGGG	3700061.97	PASS	0	none	0.00117999999999999	0	116	0.00117999999999999
chr20-058671436-G-*	chr20	58671436	G	*	258100.97	PASS	0	none	0.4760379999999994	75	112	0.4760379999999994
chr20-058671436-G-GT	chr20	58671436	G	GT	258100.97	PASS	0.26829	afr	0.01733100000000001	1	112	0.26829
chr20-058671437-GGTGTGTGTGTGTGTGTGTGTGTGTGT-*	chr20	58671437	GGTGTGTGTGTGTGTGTGTGTGTGTGT	*	2792696	PASS	0	none	0.3689029999999997	37	118	0.3689029999999997
chr20-058671437-GGTGTGTGTGTGTGTGTGTGTGTGTGT-G	chr20	58671437	GGTGTGTGTGTGTGTGTGTGTGTGTGT	G	2792696	PASS	0.066617	mid	0.01335099999999998	2	118	0.066617
chr20-058671437-GGTGTGTGTGTGTGTGTGTGTGTGTGT-GGTGTGTGTGTGT	chr20	58671437	GGTGTGTGTGTGTGTGTGTGTGTGTGT	GGTGTGTGTGTGT	2792696	PASS	0	none	0	0	118	1e-6
chr20-058671437-GGTGTGTGTGTGTGTGTGTGTGTGTGT-GGTGTGTGTGTGTGT	chr20	58671437	GGTGTGTGTGTGTGTGTGTGTGTGTGT	GGTGTGTGTGTGTGT	2792696	PASS	0	none	2.700000000000001e-5	0	118	2.700000000000001e-5
chr20-058671437-GGTGTGTGTGTGTGTGTGTGTGTGTGT-GGTGTGTGTGTGTGTGT	chr20	58671437	GGTGTGTGTGTGTGTGTGTGTGTGTGT	GGTGTGTGTGTGTGTGT	2792696	PASS	0	none	0	0	118	1e-6
chr20-058671437-GGTGTGTGTGTGTGTGTGTGTGTGTGT-GGTGTGTGTGTGTGTGTGT	chr20	58671437	GGTGTGTGTGTGTGTGTGTGTGTGTGT	GGTGTGTGTGTGTGTGTGT	2792696	PASS	0	none	1.09e-4	0	118	1.09e-4
chr20-058671437-GGTGTGTGTGTGTGTGTGTGTGTGTGT-GGTGTGTGTGTGTGTGTGTGT	chr20	58671437	GGTGTGTGTGTGTGTGTGTGTGTGTGT	GGTGTGTGTGTGTGTGTGTGT	2792696	PASS	0	none	0.00141399999999999	0	118	0.00141399999999999
chr20-058671437-GGTGTGTGTGTGTGTGTGTGTGTGTGT-GGTGTGTGTGTGTGTGTGTGTGT	chr20	58671437	GGTGTGTGTGTGTGTGTGTGTGTGTGT	GGTGTGTGTGTGTGTGTGTGTGT	2792696	PASS	0	none	0.01475899999999999	6	118	0.01475899999999999
chr20-058671437-GGTGTGTGTGTGTGTGTGTGTGTGTGT-GGTGTGTGTGTGTGTGTGTGTGTGT	chr20	58671437	GGTGTGTGTGTGTGTGTGTGTGTGTGT	GGTGTGTGTGTGTGTGTGTGTGTGT	2792696	PASS	0	none	0.02009000000000002	5	118	0.02009000000000002
chr20-058671437-GGTGTGTGTGTGTGTGTGTGTGTGTGT-GGTGTGTGTGTGTGTGTGTGTGTGTGTGT	chr20	58671437	GGTGTGTGTGTGTGTGTGTGTGTGTGT	GGTGTGTGTGTGTGTGTGTGTGTGTGTGT	2792696	PASS	0	none	0.01899600000000002	3	118	0.01899600000000002
chr20-058671437-GGTGTGTGTGTGTGTGTGTGTGTGTGT-GGTGTGTGTGTGTGTGTGTGTGTGTGTGTGT	chr20	58671437	GGTGTGTGTGTGTGTGTGTGTGTGTGT	GGTGTGTGTGTGTGTGTGTGTGTGTGTGTGT	2792696	PASS	0	none	0.00126699999999999	0	118	0.00126699999999999
chr20-058671437-GGTGTGTGTGTGTGTGTGTGTGTGTGT-GGTGTGTGTGTGTGTGTGTGTGTGTGTGTGTGT	chr20	58671437	GGTGTGTGTGTGTGTGTGTGTGTGTGT	GGTGTGTGTGTGTGTGTGTGTGTGTGTGTGTGT	2792696	PASS	0	none	4.950000000000001e-4	0	118	4.950000000000001e-4
chr20-058671437-GGTGTGTGTGTGTGTGTGTGTGTGTGT-GGTGTGTGTGTGTGTGTGTGTGTGTGTGTGTGTGT	chr20	58671437	GGTGTGTGTGTGTGTGTGTGTGTGTGT	GGTGTGTGTGTGTGTGTGTGTGTGTGTGTGTGTGT	2792696	PASS	0	none	2.700000000000001e-5	0	118	2.700000000000001e-5
chr20-058671437-GGTGTGTGTGTGTGTGTGTGTGTGTGT-GTGTGTGTGTGTGTGTGTGTGTGTGTGT	chr20	58671437	GGTGTGTGTGTGTGTGTGTGTGTGTGT	GTGTGTGTGTGTGTGTGTGTGTGTGTGT	2792696	PASS	0	none	0.01780600000000002	2	118	0.01780600000000002
chr20-058671437-GGTGTGTGTGTGTGTGTGTGTGTGTGT-GTGTGTGTGTGTGTGTGTGTGTGTGTGTGT	chr20	58671437	GGTGTGTGTGTGTGTGTGTGTGTGTGT	GTGTGTGTGTGTGTGTGTGTGTGTGTGTGT	2792696	PASS	0	none	0.002647	0	118	0.002647
chr20-058671437-GGTGTGTGTGTGTGTGTGTGTGTGTGT-GTGTGTGTGTGTGTGTGTGTGTGTGTGTGTGT	chr20	58671437	GGTGTGTGTGTGTGTGTGTGTGTGTGT	GTGTGTGTGTGTGTGTGTGTGTGTGTGTGTGT	2792696	PASS	0	none	2.5500000000000007e-4	0	118	2.5500000000000007e-4
chr20-058671437-GGTGTGTGTGTGTGTGTGTGTGTGTGT-GTGTGTGTGTGTGTGTGTGTGTGTGTGTGTGTGT	chr20	58671437	GGTGTGTGTGTGTGTGTGTGTGTGTGT	GTGTGTGTGTGTGTGTGTGTGTGTGTGTGTGTGT	2792696	PASS	0	none	0	0	118	1e-6
chr20-058671437-GGTGTGTGTGTGTGTGTGTGTGTGTGT-TGTGTGTGTGTGTGTGTGTGTGTGTGT	chr20	58671437	GGTGTGTGTGTGTGTGTGTGTGTGTGT	TGTGTGTGTGTGTGTGTGTGTGTGTGT	2792696	PASS	0	none	0.202367	6	118	0.202367
chr20-058671438-GT-*	chr20	58671438	GT	*	133767	PASS	0	none	0.05885800000000001	10	102	0.05885800000000001
chr20-058671438-GT-AT	chr20	58671438	GT	AT	133767	PASS	0	none	0.019404	4	102	0.019404
chr20-058671438-GT-CT	chr20	58671438	GT	CT	133767	PASS	0	none	0	0	102	1e-6
chr20-058671438-GT-G	chr20	58671438	GT	G	133767	PASS	0.0056775	sas	3.680000000000004e-4	0	102	0.0056775
chr20-058671439-T-*	chr20	58671439	T	*	6114	PASS	0	none	0.05295900000000002	10	110	0.05295900000000002
chr20-058671439-T-G	chr20	58671439	T	G	6114	PASS	0.019184	sas	0.00133199999999999	0	110	0.019184
chr20-058671439-T-TGG	chr20	58671439	T	TGG	6114	PASS	2.77e-6	nfe	0	0	110	2.77e-6
chr20-058671440-GTGT-*	chr20	58671440	GTGT	*	37021	PASS	0	none	0.03383300000000002	5	114	0.03383300000000002
chr20-058671440-GTGT-ATGT	chr20	58671440	GTGT	ATGT	37021	PASS	0	none	0.006062	2	114	0.006062
chr20-058671440-GTGT-G	chr20	58671440	GTGT	G	37021	PASS	7.5612e-4	sas	9e-6	0	114	7.5612e-4
chr20-058671440-GTGT-GGT	chr20	58671440	GTGT	GGT	37021	PASS	0	none	2.9600000000000004e-4	0	114	2.9600000000000004e-4
chr20-058671442-G-*	chr20	58671442	G	*	10125	PASS	0	none	0.016692	2	122	0.016692
chr20-058671442-G-A	chr20	58671442	G	A	10125	PASS	0.0043291	afr	0.00132999999999999	0	122	0.0043291
chr20-058671443-T-*	chr20	58671443	T	*	39	PASS	0	none	0.016521	2	122	0.016521
chr20-058671443-T-G	chr20	58671443	T	G	39	PASS	5.676e-5	eas	8.9e-5	0	122	8.9e-5
chr20-058671444-G-*	chr20	58671444	G	*	4001	PASS	0	none	0.01467799999999999	2	132	0.01467799999999999
chr20-058671444-G-A	chr20	58671444	G	A	4001	PASS	6.4304e-4	nfe	3.610000000000004e-4	0	132	6.4304e-4
chr20-058671446-G-*	chr20	58671446	G	*	1681	PASS	0	none	0.01442899999999999	2	134	0.01442899999999999
chr20-058671446-G-A	chr20	58671446	G	A	1681	PASS	3.3582e-4	sas	1.88e-4	0	134	3.3582e-4
chr20-058671447-T-*	chr20	58671447	T	*	74	PASS	0	none	0.01437399999999999	2	134	0.01437399999999999
chr20-058671447-T-G	chr20	58671447	T	G	74	PASS	3.119e-5	eas	2.2000000000000003e-5	0	134	3.119e-5
chr20-058671448-G-*	chr20	58671448	G	*	1390	PASS	0	none	0.01431999999999999	2	132	0.01431999999999999
chr20-058671448-G-A	chr20	58671448	G	A	1390	PASS	5.1878e-4	eas	1.0799999999999996e-4	0	132	5.1878e-4
chr20-058671449-T-*	chr20	58671449	T	*	101	PASS	0	none	0.01431899999999999	2	134	0.01431899999999999
chr20-058671449-T-G	chr20	58671449	T	G	101	PASS	1.0142e-4	eas	2.2000000000000003e-5	0	134	1.0142e-4
chr20-058676124-G-A	chr20	58676124	G	A	189073	PASS	0.022059	mid	0.00883399999999999	3	134	0.022059
chr20-058676474-G-T	chr20	58676474	G	T	711693	PASS	0.1601	afr	0.07545700000000001	9	132	0.1601
chr20-058676699-T-G	chr20	58676699	T	G	31	PASS	0	none	0	0	4	1e-6
chr20-058689269-CTT-C	chr20	58689269	CTT	C	2395	PASS	0	none	3.6999999999999985e-5	0	0	3.6999999999999985e-5
chr20-058689269-CTT-CT	chr20	58689269	CTT	CT	2395	PASS	0	none	5.160000000000003e-4	0	0	5.160000000000003e-4
chr20-058689269-CTT-CTTT	chr20	58689269	CTT	CTTT	2395	PASS	0	none	8.180000000000003e-4	0	0	8.180000000000003e-4
chr20-058689269-CTT-CTTTT	chr20	58689269	CTT	CTTTT	2395	PASS	0	none	2.2000000000000003e-5	0	0	2.2000000000000003e-5
chr20-058689269-CTT-TTT	chr20	58689269	CTT	TTT	2395	PASS	0	none	9e-6	0	0	9e-6
chr20-058691078-G-A	chr20	58691078	G	A	3642301	PASS	0.40513	afr	0.153144	15	134	0.40513
chr20-058691364-CTTTTTTTTTTTTTTTTTTTTTTTTT-*	chr20	58691364	CTTTTTTTTTTTTTTTTTTTTTTTTT	*	977200	VQSRTrancheINDEL99.50to99.90	0	none	3.6999999999999985e-5	0	4	3.6999999999999985e-5
chr20-058691364-CTTTTTTTTTTTTTTTTTTTTTTTTT-C	chr20	58691364	CTTTTTTTTTTTTTTTTTTTTTTTTT	C	977200	VQSRTrancheINDEL99.50to99.90	8.635e-5	eas	9e-6	0	4	8.635e-5
chr20-058691364-CTTTTTTTTTTTTTTTTTTTTTTTTT-CT	chr20	58691364	CTTTTTTTTTTTTTTTTTTTTTTTTT	CT	977200	VQSRTrancheINDEL99.50to99.90	0	none	3.6999999999999985e-5	0	4	3.6999999999999985e-5
chr20-058691364-CTTTTTTTTTTTTTTTTTTTTTTTTT-CTT	chr20	58691364	CTTTTTTTTTTTTTTTTTTTTTTTTT	CTT	977200	VQSRTrancheINDEL99.50to99.90	0	none	3.590000000000004e-4	0	4	3.590000000000004e-4
chr20-058691364-CTTTTTTTTTTTTTTTTTTTTTTTTT-CTTT	chr20	58691364	CTTTTTTTTTTTTTTTTTTTTTTTTT	CTTT	977200	VQSRTrancheINDEL99.50to99.90	0	none	6.999999999999998e-5	0	4	6.999999999999998e-5
chr20-058691364-CTTTTTTTTTTTTTTTTTTTTTTTTT-CTTTT	chr20	58691364	CTTTTTTTTTTTTTTTTTTTTTTTTT	CTTTT	977200	VQSRTrancheINDEL99.50to99.90	0	none	4.940000000000003e-4	0	4	4.940000000000003e-4
chr20-058691364-CTTTTTTTTTTTTTTTTTTTTTTTTT-CTTTTT	chr20	58691364	CTTTTTTTTTTTTTTTTTTTTTTTTT	CTTTTT	977200	VQSRTrancheINDEL99.50to99.90	0	none	6.550000000000003e-4	0	4	6.550000000000003e-4
chr20-058691364-CTTTTTTTTTTTTTTTTTTTTTTTTT-CTTTTTT	chr20	58691364	CTTTTTTTTTTTTTTTTTTTTTTTTT	CTTTTTT	977200	VQSRTrancheINDEL99.50to99.90	0	none	0.00144299999999999	0	4	0.00144299999999999
chr20-058691364-CTTTTTTTTTTTTTTTTTTTTTTTTT-CTTTTTTT	chr20	58691364	CTTTTTTTTTTTTTTTTTTTTTTTTT	CTTTTTTT	977200	VQSRTrancheINDEL99.50to99.90	0	none	0.00190899999999999	1	4	0.00190899999999999
chr20-058691364-CTTTTTTTTTTTTTTTTTTTTTTTTT-CTTTTTTTT	chr20	58691364	CTTTTTTTTTTTTTTTTTTTTTTTTT	CTTTTTTTT	977200	VQSRTrancheINDEL99.50to99.90	0	none	0.003816	0	4	0.003816
chr20-058691364-CTTTTTTTTTTTTTTTTTTTTTTTTT-CTTTTTTTTT	chr20	58691364	CTTTTTTTTTTTTTTTTTTTTTTTTT	CTTTTTTTTT	977200	VQSRTrancheINDEL99.50to99.90	0	none	0.005115	0	4	0.005115
chr20-058691364-CTTTTTTTTTTTTTTTTTTTTTTTTT-CTTTTTTTTTT	chr20	58691364	CTTTTTTTTTTTTTTTTTTTTTTTTT	CTTTTTTTTTT	977200	VQSRTrancheINDEL99.50to99.90	0	none	0.01010099999999999	1	4	0.01010099999999999
chr20-058691364-CTTTTTTTTTTTTTTTTTTTTTTTTT-CTTTTTTTTTTT	chr20	58691364	CTTTTTTTTTTTTTTTTTTTTTTTTT	CTTTTTTTTTTT	977200	VQSRTrancheINDEL99.50to99.90	0	none	0.01485399999999998	0	4	0.01485399999999998
chr20-058691364-CTTTTTTTTTTTTTTTTTTTTTTTTT-CTTTTTTTTTTTT	chr20	58691364	CTTTTTTTTTTTTTTTTTTTTTTTTT	CTTTTTTTTTTTT	977200	VQSRTrancheINDEL99.50to99.90	0	none	0.020608	0	4	0.020608
chr20-058691364-CTTTTTTTTTTTTTTTTTTTTTTTTT-CTTTTTTTTTTTTT	chr20	58691364	CTTTTTTTTTTTTTTTTTTTTTTTTT	CTTTTTTTTTTTTT	977200	VQSRTrancheINDEL99.50to99.90	0	none	0.02665000000000001	1	4	0.02665000000000001
chr20-058691364-CTTTTTTTTTTTTTTTTTTTTTTTTT-CTTTTTTTTTTTTTT	chr20	58691364	CTTTTTTTTTTTTTTTTTTTTTTTTT	CTTTTTTTTTTTTTT	977200	VQSRTrancheINDEL99.50to99.90	0	none	0.02274300000000001	0	4	0.02274300000000001
chr20-058691364-CTTTTTTTTTTTTTTTTTTTTTTTTT-CTTTTTTTTTTTTTTT	chr20	58691364	CTTTTTTTTTTTTTTTTTTTTTTTTT	CTTTTTTTTTTTTTTT	977200	VQSRTrancheINDEL99.50to99.90	0	none	0.01451399999999999	0	4	0.01451399999999999
chr20-058691364-CTTTTTTTTTTTTTTTTTTTTTTTTT-CTTTTTTTTTTTTTTTT	chr20	58691364	CTTTTTTTTTTTTTTTTTTTTTTTTT	CTTTTTTTTTTTTTTTT	977200	VQSRTrancheINDEL99.50to99.90	0	none	0.006656	0	4	0.006656
chr20-058691364-CTTTTTTTTTTTTTTTTTTTTTTTTT-CTTTTTTTTTTTTTTTTT	chr20	58691364	CTTTTTTTTTTTTTTTTTTTTTTTTT	CTTTTTTTTTTTTTTTTT	977200	VQSRTrancheINDEL99.50to99.90	0	none	0.004732	0	4	0.004732
chr20-058691364-CTTTTTTTTTTTTTTTTTTTTTTTTT-CTTTTTTTTTTTTTTTTTT	chr20	58691364	CTTTTTTTTTTTTTTTTTTTTTTTTT	CTTTTTTTTTTTTTTTTTT	977200	VQSRTrancheINDEL99.50to99.90	0	none	0.006193	0	4	0.006193
chr20-058691364-CTTTTTTTTTTTTTTTTTTTTTTTTT-CTTTTTTTTTTTTTTTTTTT	chr20	58691364	CTTTTTTTTTTTTTTTTTTTTTTTTT	CTTTTTTTTTTTTTTTTTTT	977200	VQSRTrancheINDEL99.50to99.90	0	none	0.006373	0	4	0.006373
chr20-058691364-CTTTTTTTTTTTTTTTTTTTTTTTTT-CTTTTTTTTTTTTTTTTTTTT	chr20	58691364	CTTTTTTTTTTTTTTTTTTTTTTTTT	CTTTTTTTTTTTTTTTTTTTT	977200	VQSRTrancheINDEL99.50to99.90	0	none	0.0051919999999999996	0	4	0.0051919999999999996
chr20-058691364-CTTTTTTTTTTTTTTTTTTTTTTTTT-CTTTTTTTTTTTTTTTTTTTTT	chr20	58691364	CTTTTTTTTTTTTTTTTTTTTTTTTT	CTTTTTTTTTTTTTTTTTTTTT	977200	VQSRTrancheINDEL99.50to99.90	0	none	0.002058	0	4	0.002058
chr20-058691364-CTTTTTTTTTTTTTTTTTTTTTTTTT-CTTTTTTTTTTTTTTTTTTTTTT	chr20	58691364	CTTTTTTTTTTTTTTTTTTTTTTTTT	CTTTTTTTTTTTTTTTTTTTTTT	977200	VQSRTrancheINDEL99.50to99.90	0	none	0.00171199999999999	0	4	0.00171199999999999
chr20-058691364-CTTTTTTTTTTTTTTTTTTTTTTTTT-CTTTTTTTTTTTTTTTTTTTTTTT	chr20	58691364	CTTTTTTTTTTTTTTTTTTTTTTTTT	CTTTTTTTTTTTTTTTTTTTTTTT	977200	VQSRTrancheINDEL99.50to99.90	0	none	0.00117599999999999	0	4	0.00117599999999999
chr20-058691364-CTTTTTTTTTTTTTTTTTTTTTTTTT-CTTTTTTTTTTTTTTTTTTTTTTTT	chr20	58691364	CTTTTTTTTTTTTTTTTTTTTTTTTT	CTTTTTTTTTTTTTTTTTTTTTTTT	977200	VQSRTrancheINDEL99.50to99.90	0	none	0.00112799999999999	0	4	0.00112799999999999
chr20-058691364-CTTTTTTTTTTTTTTTTTTTTTTTTT-CTTTTTTTTTTTTTTTTTTTTTTTTTT	chr20	58691364	CTTTTTTTTTTTTTTTTTTTTTTTTT	CTTTTTTTTTTTTTTTTTTTTTTTTTT	977200	VQSRTrancheINDEL99.50to99.90	0	none	0.001984	0	4	0.001984
chr20-058691364-CTTTTTTTTTTTTTTTTTTTTTTTTT-CTTTTTTTTTTTTTTTTTTTTTTTTTTT	chr20	58691364	CTTTTTTTTTTTTTTTTTTTTTTTTT	CTTTTTTTTTTTTTTTTTTTTTTTTTTT	977200	VQSRTrancheINDEL99.50to99.90	0	none	0.00149199999999999	0	4	0.00149199999999999
chr20-058691364-CTTTTTTTTTTTTTTTTTTTTTTTTT-CTTTTTTTTTTTTTTTTTTTTTTTTTTTT	chr20	58691364	CTTTTTTTTTTTTTTTTTTTTTTTTT	CTTTTTTTTTTTTTTTTTTTTTTTTTTTT	977200	VQSRTrancheINDEL99.50to99.90	0	none	6.080000000000004e-4	0	4	6.080000000000004e-4
chr20-058691364-CTTTTTTTTTTTTTTTTTTTTTTTTT-CTTTTTTTTTTTTTTTTTTTTTTTTTTTTT	chr20	58691364	CTTTTTTTTTTTTTTTTTTTTTTTTT	CTTTTTTTTTTTTTTTTTTTTTTTTTTTTT	977200	VQSRTrancheINDEL99.50to99.90	0	none	2.500000000000001e-4	0	4	2.500000000000001e-4
chr20-058691364-CTTTTTTTTTTTTTTTTTTTTTTTTT-CTTTTTTTTTTTTTTTTTTTTTTTTTTTTTT	chr20	58691364	CTTTTTTTTTTTTTTTTTTTTTTTTT	CTTTTTTTTTTTTTTTTTTTTTTTTTTTTTT	977200	VQSRTrancheINDEL99.50to99.90	0	none	2.08e-4	0	4	2.08e-4
chr20-058691364-CTTTTTTTTTTTTTTTTTTTTTTTTT-CTTTTTTTTTTTTTTTTTTTTTTTTTTTTTTT	chr20	58691364	CTTTTTTTTTTTTTTTTTTTTTTTTT	CTTTTTTTTTTTTTTTTTTTTTTTTTTTTTTT	977200	VQSRTrancheINDEL99.50to99.90	0	none	9e-6	0	4	9e-6
chr20-058691364-CTTTTTTTTTTTTTTTTTTTTTTTTT-CTTTTTTTTTTTTTTTTTTTTTTTTTTTTTTTT	chr20	58691364	CTTTTTTTTTTTTTTTTTTTTTTTTT	CTTTTTTTTTTTTTTTTTTTTTTTTTTTTTTTT	977200	VQSRTrancheINDEL99.50to99.90	0	none	2.720000000000003e-4	0	4	2.720000000000003e-4
chr20-058691364-CTTTTTTTTTTTTTTTTTTTTTTTTT-CTTTTTTTTTTTTTTTTTTTTTTTTTTTTTTTTT	chr20	58691364	CTTTTTTTTTTTTTTTTTTTTTTTTT	CTTTTTTTTTTTTTTTTTTTTTTTTTTTTTTTTT	977200	VQSRTrancheINDEL99.50to99.90	0	none	1.47e-4	0	4	1.47e-4
chr20-058691364-CTTTTTTTTTTTTTTTTTTTTTTTTT-CTTTTTTTTTTTTTTTTTTTTTTTTTTTTTTTTTT	chr20	58691364	CTTTTTTTTTTTTTTTTTTTTTTTTT	CTTTTTTTTTTTTTTTTTTTTTTTTTTTTTTTTTT	977200	VQSRTrancheINDEL99.50to99.90	0	none	9e-6	0	4	9e-6
chr20-058691364-CTTTTTTTTTTTTTTTTTTTTTTTTT-CTTTTTTTTTTTTTTTTTTTTTTTTTTTTTTTTTTT	chr20	58691364	CTTTTTTTTTTTTTTTTTTTTTTTTT	CTTTTTTTTTTTTTTTTTTTTTTTTTTTTTTTTTTT	977200	VQSRTrancheINDEL99.50to99.90	0	none	2.2000000000000003e-5	0	4	2.2000000000000003e-5
chr20-058691364-CTTTTTTTTTTTTTTTTTTTTTTTTT-CTTTTTTTTTTTTTTTTTTTTTTTTTTTTTTTTTTTT	chr20	58691364	CTTTTTTTTTTTTTTTTTTTTTTTTT	CTTTTTTTTTTTTTTTTTTTTTTTTTTTTTTTTTTTT	977200	VQSRTrancheINDEL99.50to99.90	0	none	2.2000000000000003e-5	0	4	2.2000000000000003e-5
chr20-058691364-CTTTTTTTTTTTTTTTTTTTTTTTTT-CTTTTTTTTTTTTTTTTTTTTTTTTTTTTTTTTTTTTT	chr20	58691364	CTTTTTTTTTTTTTTTTTTTTTTTTT	CTTTTTTTTTTTTTTTTTTTTTTTTTTTTTTTTTTTTT	977200	VQSRTrancheINDEL99.50to99.90	0	none	5.2999999999999994e-5	0	4	5.2999999999999994e-5
chr20-058691364-CTTTTTTTTTTTTTTTTTTTTTTTTT-CTTTTTTTTTTTTTTTTTTTTTTTTTTTTTTTTTTTTTTT	chr20	58691364	CTTTTTTTTTTTTTTTTTTTTTTTTT	CTTTTTTTTTTTTTTTTTTTTTTTTTTTTTTTTTTTTTTT	977200	VQSRTrancheINDEL99.50to99.90	0	none	9e-6	0	4	9e-6
chr20-058691364-CTTTTTTTTTTTTTTTTTTTTTTTTT-CTTTTTTTTTTTTTTTTTTTTTTTTTTTTTTTTTTTTTTTT	chr20	58691364	CTTTTTTTTTTTTTTTTTTTTTTTTT	CTTTTTTTTTTTTTTTTTTTTTTTTTTTTTTTTTTTTTTTT	977200	VQSRTrancheINDEL99.50to99.90	0	none	9e-6	0	4	9e-6
chr20-058691364-CTTTTTTTTTTTTTTTTTTTTTTTTT-CTTTTTTTTTTTTTTTTTTTTTTTTTTTTTTTTTTTTTTTTTTTTTT	chr20	58691364	CTTTTTTTTTTTTTTTTTTTTTTTTT	CTTTTTTTTTTTTTTTTTTTTTTTTTTTTTTTTTTTTTTTTTTTTTT	977200	VQSRTrancheINDEL99.50to99.90	0	none	9e-6	0	4	9e-6
chr20-058691364-CTTTTTTTTTTTTTTTTTTTTTTTTT-TTTTTTTTTTTTTTTTTTTTTTTTTT	chr20	58691364	CTTTTTTTTTTTTTTTTTTTTTTTTT	TTTTTTTTTTTTTTTTTTTTTTTTTT	977200	VQSRTrancheINDEL99.50to99.90	0	none	4.710000000000004e-4	0	4	4.710000000000004e-4
chr20-058691374-T-*	chr20	58691374	T	*	91	VQSRTrancheSNP99.80to99.90	0	none	0.123178	3	72	0.123178
chr20-058691374-T-G	chr20	58691374	T	G	91	VQSRTrancheSNP99.80to99.90	0	none	2.08e-4	0	72	2.08e-4
chr20-058691390-TTTTTTTTTTTTGAG-*	chr20	58691390	TTTTTTTTTTTTGAG	*	678	VQSRTrancheINDEL99.50to99.90	0	none	6.790000000000002e-4	0	96	6.790000000000002e-4
chr20-058691390-TTTTTTTTTTTTGAG-GTTTTTTTTTTTGAG	chr20	58691390	TTTTTTTTTTTTGAG	GTTTTTTTTTTTGAG	678	VQSRTrancheINDEL99.50to99.90	0	none	2.2000000000000003e-5	0	96	2.2000000000000003e-5
chr20-058691390-TTTTTTTTTTTTGAG-T	chr20	58691390	TTTTTTTTTTTTGAG	T	678	VQSRTrancheINDEL99.50to99.90	0	none	0	0	96	1e-6
chr20-058691390-TTTTTTTTTTTTGAG-TAG	chr20	58691390	TTTTTTTTTTTTGAG	TAG	678	VQSRTrancheINDEL99.50to99.90	0	none	2.09e-4	1	96	2.09e-4
chr20-058691390-TTTTTTTTTTTTGAG-TG	chr20	58691390	TTTTTTTTTTTTGAG	TG	678	VQSRTrancheINDEL99.50to99.90	0	none	1.6699999999999994e-4	0	96	1.6699999999999994e-4
chr20-058691390-TTTTTTTTTTTTGAG-TGGGTTTTTTTTTTTGAG	chr20	58691390	TTTTTTTTTTTTGAG	TGGGTTTTTTTTTTTGAG	678	VQSRTrancheINDEL99.50to99.90	0	none	0	0	96	1e-6
chr20-058691391-TTTTTTTTTTTGAG-*	chr20	58691391	TTTTTTTTTTTGAG	*	1343	VQSRTrancheINDEL99.50to99.90	0	none	0.00127599999999999	1	96	0.00127599999999999
chr20-058691391-TTTTTTTTTTTGAG-ATTTTTTTTTTGAG	chr20	58691391	TTTTTTTTTTTGAG	ATTTTTTTTTTGAG	1343	VQSRTrancheINDEL99.50to99.90	0	none	0	0	96	1e-6
chr20-058691391-TTTTTTTTTTTGAG-GTTTTTTTTTTGAG	chr20	58691391	TTTTTTTTTTTGAG	GTTTTTTTTTTGAG	1343	VQSRTrancheINDEL99.50to99.90	0	none	9e-6	0	96	9e-6
chr20-058691391-TTTTTTTTTTTGAG-T	chr20	58691391	TTTTTTTTTTTGAG	T	1343	VQSRTrancheINDEL99.50to99.90	1.37e-6	nfe	2.2000000000000003e-5	0	96	2.2000000000000003e-5
chr20-058691391-TTTTTTTTTTTGAG-TAG	chr20	58691391	TTTTTTTTTTTGAG	TAG	1343	VQSRTrancheINDEL99.50to99.90	0	none	4.04e-4	1	96	4.04e-4
chr20-058691391-TTTTTTTTTTTGAG-TG	chr20	58691391	TTTTTTTTTTTGAG	TG	1343	VQSRTrancheINDEL99.50to99.90	0	none	3.160000000000005e-4	1	96	3.160000000000005e-4
chr20-058691392-TTTTTTTTTTGAG-*	chr20	58691392	TTTTTTTTTTGAG	*	1206	VQSRTrancheINDEL99.50to99.90	0	none	0.002337	3	98	0.002337
chr20-058691392-TTTTTTTTTTGAG-GTTTTTTTTTGAG	chr20	58691392	TTTTTTTTTTGAG	GTTTTTTTTTGAG	1206	VQSRTrancheINDEL99.50to99.90	0	none	3.6999999999999985e-5	0	98	3.6999999999999985e-5
chr20-058691392-TTTTTTTTTTGAG-T	chr20	58691392	TTTTTTTTTTGAG	T	1206	VQSRTrancheINDEL99.50to99.90	0	none	9e-6	0	98	9e-6
chr20-058691392-TTTTTTTTTTGAG-TAG	chr20	58691392	TTTTTTTTTTGAG	TAG	1206	VQSRTrancheINDEL99.50to99.90	0	none	2.09e-4	0	98	2.09e-4
chr20-058691392-TTTTTTTTTTGAG-TG	chr20	58691392	TTTTTTTTTTGAG	TG	1206	VQSRTrancheINDEL99.50to99.90	0	none	6.100000000000004e-4	0	98	6.100000000000004e-4
chr20-058691393-TTTTTTTTTGAG-*	chr20	58691393	TTTTTTTTTGAG	*	1141	VQSRTrancheINDEL99.50to99.90	0	none	0.003495	3	98	0.003495
chr20-058691393-TTTTTTTTTGAG-GTTTTTTTTGAG	chr20	58691393	TTTTTTTTTGAG	GTTTTTTTTGAG	1141	VQSRTrancheINDEL99.50to99.90	0	none	0	0	98	1e-6
chr20-058691393-TTTTTTTTTGAG-T	chr20	58691393	TTTTTTTTTGAG	T	1141	VQSRTrancheINDEL99.50to99.90	4.473e-5	afr	8.9e-5	0	98	8.9e-5
chr20-058691393-TTTTTTTTTGAG-TAG	chr20	58691393	TTTTTTTTTGAG	TAG	1141	VQSRTrancheINDEL99.50to99.90	0	none	5.2999999999999994e-5	0	98	5.2999999999999994e-5
chr20-058691393-TTTTTTTTTGAG-TG	chr20	58691393	TTTTTTTTTGAG	TG	1141	VQSRTrancheINDEL99.50to99.90	0	none	4.490000000000005e-4	0	98	4.490000000000005e-4
chr20-058691393-TTTTTTTTTGAG-TGTGTGGGTGGTTTTTTTTGAG	chr20	58691393	TTTTTTTTTGAG	TGTGTGGGTGGTTTTTTTTGAG	1141	VQSRTrancheINDEL99.50to99.90	0	none	0	0	98	1e-6
chr20-058691394-TTTTTTTTGAG-*	chr20	58691394	TTTTTTTTGAG	*	520	VQSRTrancheINDEL99.50to99.90	0	none	0.004412	3	102	0.004412
chr20-058691394-TTTTTTTTGAG-CTTTTTTTGAG	chr20	58691394	TTTTTTTTGAG	CTTTTTTTGAG	520	VQSRTrancheINDEL99.50to99.90	0	none	0	0	102	1e-6
chr20-058691394-TTTTTTTTGAG-T	chr20	58691394	TTTTTTTTGAG	T	520	VQSRTrancheINDEL99.50to99.90	1.46e-6	nfe	2.2000000000000003e-5	0	102	2.2000000000000003e-5
chr20-058691394-TTTTTTTTGAG-TAG	chr20	58691394	TTTTTTTTGAG	TAG	520	VQSRTrancheINDEL99.50to99.90	0	none	0	0	102	1e-6
chr20-058691394-TTTTTTTTGAG-TG	chr20	58691394	TTTTTTTTGAG	TG	520	VQSRTrancheINDEL99.50to99.90	0	none	2.720000000000003e-4	0	102	2.720000000000003e-4
chr20-058691395-TTTTTTTGAG-*	chr20	58691395	TTTTTTTGAG	*	398	VQSRTrancheINDEL99.50to99.90	0	none	0.004924	3	106	0.004924
chr20-058691395-TTTTTTTGAG-ATTTTTTGAG	chr20	58691395	TTTTTTTGAG	ATTTTTTGAG	398	VQSRTrancheINDEL99.50to99.90	0	none	0	0	106	1e-6
chr20-058691395-TTTTTTTGAG-GTTTTTTGAG	chr20	58691395	TTTTTTTGAG	GTTTTTTGAG	398	VQSRTrancheINDEL99.50to99.90	0	none	0	0	106	1e-6
chr20-058691395-TTTTTTTGAG-T	chr20	58691395	TTTTTTTGAG	T	398	VQSRTrancheINDEL99.50to99.90	0	none	9e-6	0	106	9e-6
chr20-058691395-TTTTTTTGAG-TAG	chr20	58691395	TTTTTTTGAG	TAG	398	VQSRTrancheINDEL99.50to99.90	0	none	2.2000000000000003e-5	0	106	2.2000000000000003e-5
chr20-058691395-TTTTTTTGAG-TG	chr20	58691395	TTTTTTTGAG	TG	398	VQSRTrancheINDEL99.50to99.90	0	none	1.47e-4	0	106	1.47e-4
chr20-058691396-TTTTTTGA-*	chr20	58691396	TTTTTTGA	*	463	VQSRTrancheINDEL99.50to99.90	0	none	0.005307	3	88	0.005307
chr20-058691396-TTTTTTGA-GTTTTTGA	chr20	58691396	TTTTTTGA	GTTTTTGA	463	VQSRTrancheINDEL99.50to99.90	0	none	3.6999999999999985e-5	0	88	3.6999999999999985e-5
chr20-058691396-TTTTTTGA-T	chr20	58691396	TTTTTTGA	T	463	VQSRTrancheINDEL99.50to99.90	6.22e-5	nfe	1.47e-4	0	88	1.47e-4
chr20-058691396-TTTTTTGA-TA	chr20	58691396	TTTTTTGA	TA	463	VQSRTrancheINDEL99.50to99.90	0	none	2.2000000000000003e-5	0	88	2.2000000000000003e-5
chr20-058691396-TTTTTTGA-TGTGGGTGGTGTTTTTGA	chr20	58691396	TTTTTTGA	TGTGGGTGGTGTTTTTGA	463	VQSRTrancheINDEL99.50to99.90	0	none	0	0	88	1e-6
chr20-058691397-TTTTTGAG-*	chr20	58691397	TTTTTGAG	*	604	VQSRTrancheINDEL99.50to99.90	0	none	0.005642	3	94	0.005642
chr20-058691397-TTTTTGAG-GTTTTGAG	chr20	58691397	TTTTTGAG	GTTTTGAG	604	VQSRTrancheINDEL99.50to99.90	0	none	0	0	94	1e-6
chr20-058691397-TTTTTGAG-T	chr20	58691397	TTTTTGAG	T	604	VQSRTrancheINDEL99.50to99.90	0	none	3.6999999999999985e-5	0	94	3.6999999999999985e-5
chr20-058691397-TTTTTGAG-TAG	chr20	58691397	TTTTTGAG	TAG	604	VQSRTrancheINDEL99.50to99.90	0	none	2.2000000000000003e-5	0	94	2.2000000000000003e-5
chr20-058691397-TTTTTGAG-TG	chr20	58691397	TTTTTGAG	TG	604	VQSRTrancheINDEL99.50to99.90	0	none	2.9400000000000004e-4	0	94	2.9400000000000004e-4
chr20-058691398-TTTTGAGTG-*	chr20	58691398	TTTTGAGTG	*	304	VQSRTrancheINDEL99.50to99.90	0	none	0.006233	3	86	0.006233
chr20-058691398-TTTTGAGTG-GTTTGAGTG	chr20	58691398	TTTTGAGTG	GTTTGAGTG	304	VQSRTrancheINDEL99.50to99.90	0	none	2.2000000000000003e-5	0	86	2.2000000000000003e-5
chr20-058691398-TTTTGAGTG-T	chr20	58691398	TTTTGAGTG	T	304	VQSRTrancheINDEL99.50to99.90	0	none	0	0	86	1e-6
chr20-058691398-TTTTGAGTG-TGTG	chr20	58691398	TTTTGAGTG	TGTG	304	VQSRTrancheINDEL99.50to99.90	0	none	2.5100000000000014e-4	0	86	2.5100000000000014e-4
chr20-058691398-TTTTGAGTG-TGTTTGAGTG	chr20	58691398	TTTTGAGTG	TGTTTGAGTG	304	VQSRTrancheINDEL99.50to99.90	0	none	0	0	86	1e-6
chr20-058691398-TTTTGAGTG-TTG	chr20	58691398	TTTTGAGTG	TTG	304	VQSRTrancheINDEL99.50to99.90	0	none	0	0	86	1e-6
chr20-058691399-TTTGAG-*	chr20	58691399	TTTGAG	*	138	VQSRTrancheINDEL99.50to99.90	0	none	0.00667	3	82	0.00667
chr20-058691399-TTTGAG-GTTGAG	chr20	58691399	TTTGAG	GTTGAG	138	VQSRTrancheINDEL99.50to99.90	0	none	2.2000000000000003e-5	0	82	2.2000000000000003e-5
chr20-058691399-TTTGAG-T	chr20	58691399	TTTGAG	T	138	VQSRTrancheINDEL99.50to99.90	1.59e-6	nfe	9e-6	0	82	9e-6
chr20-058691399-TTTGAG-TG	chr20	58691399	TTTGAG	TG	138	VQSRTrancheINDEL99.50to99.90	0	none	9e-6	0	82	9e-6
chr20-058691399-TTTGAG-TTTGTTGAG	chr20	58691399	TTTGAG	TTTGTTGAG	138	VQSRTrancheINDEL99.50to99.90	0	none	0	0	82	1e-6
chr20-058691400-TTGA-*	chr20	58691400	TTGA	*	643	VQSRTrancheINDEL99.50to99.90	0	none	0.006771	3	66	0.006771
chr20-058691400-TTGA-CTGA	chr20	58691400	TTGA	CTGA	643	VQSRTrancheINDEL99.50to99.90	0	none	0	0	66	1e-6
chr20-058691400-TTGA-GTGA	chr20	58691400	TTGA	GTGA	643	VQSRTrancheINDEL99.50to99.90	0	none	3.6999999999999985e-5	0	66	3.6999999999999985e-5
chr20-058691400-TTGA-T	chr20	58691400	TTGA	T	643	VQSRTrancheINDEL99.50to99.90	6.64e-6	nfe	9e-6	0	66	9e-6
chr20-058691400-TTGA-TGGCTGA	chr20	58691400	TTGA	TGGCTGA	643	VQSRTrancheINDEL99.50to99.90	0	none	9e-6	0	66	9e-6
chr20-058691400-TTGA-TGTGGATGA	chr20	58691400	TTGA	TGTGGATGA	643	VQSRTrancheINDEL99.50to99.90	0	none	0	0	66	1e-6
chr20-058691400-TTGA-TTGTGA	chr20	58691400	TTGA	TTGTGA	643	VQSRTrancheINDEL99.50to99.90	0	none	0	0	66	1e-6
chr20-058691401-TGAGTGCCTGCTC-*	chr20	58691401	TGAGTGCCTGCTC	*	902	VQSRTrancheINDEL99.50to99.90	0	none	0.006797	3	68	0.006797
chr20-058691401-TGAGTGCCTGCTC-GGAGTGCCTGCTC	chr20	58691401	TGAGTGCCTGCTC	GGAGTGCCTGCTC	902	VQSRTrancheINDEL99.50to99.90	0	none	2.2000000000000003e-5	0	68	2.2000000000000003e-5
chr20-058691401-TGAGTGCCTGCTC-T	chr20	58691401	TGAGTGCCTGCTC	T	902	VQSRTrancheINDEL99.50to99.90	0	none	9e-6	0	68	9e-6
chr20-058691401-TGAGTGCCTGCTC-TGGAGTGCCTGCTC	chr20	58691401	TGAGTGCCTGCTC	TGGAGTGCCTGCTC	902	VQSRTrancheINDEL99.50to99.90	0	none	0	0	68	1e-6
chr20-058691401-TGAGTGCCTGCTC-TGTGCCTGCTC	chr20	58691401	TGAGTGCCTGCTC	TGTGCCTGCTC	902	VQSRTrancheINDEL99.50to99.90	0	none	9e-6	0	68	9e-6
chr20-058691401-TGAGTGCCTGCTC-TTC	chr20	58691401	TGAGTGCCTGCTC	TTC	902	VQSRTrancheINDEL99.50to99.90	0	none	9e-6	0	68	9e-6
chr20-058691401-TGAGTGCCTGCTC-TTGCCTGCTC	chr20	58691401	TGAGTGCCTGCTC	TTGCCTGCTC	902	VQSRTrancheINDEL99.50to99.90	0	none	0	0	68	1e-6
chr20-058691401-TGAGTGCCTGCTC-TTGCTC	chr20	58691401	TGAGTGCCTGCTC	TTGCTC	902	VQSRTrancheINDEL99.50to99.90	0	none	9e-6	0	68	9e-6
chr20-058691401-TGAGTGCCTGCTC-TTGCTGGGAGTGCCTGCTC	chr20	58691401	TGAGTGCCTGCTC	TTGCTGGGAGTGCCTGCTC	902	VQSRTrancheINDEL99.50to99.90	0	none	0	0	68	1e-6
chr20-058691401-TGAGTGCCTGCTC-TTGGGGGAGTGCCTGCTC	chr20	58691401	TGAGTGCCTGCTC	TTGGGGGAGTGCCTGCTC	902	VQSRTrancheINDEL99.50to99.90	0	none	0	0	68	1e-6
chr20-058691401-TGAGTGCCTGCTC-TTTGGAGTGCCTGCTC	chr20	58691401	TGAGTGCCTGCTC	TTTGGAGTGCCTGCTC	902	VQSRTrancheINDEL99.50to99.90	0	none	0	0	68	1e-6
chr20-058691401-TGAGTGCCTGCTC-TTTTGGAGTGCCTGCTC	chr20	58691401	TGAGTGCCTGCTC	TTTTGGAGTGCCTGCTC	902	VQSRTrancheINDEL99.50to99.90	0	none	9e-6	0	68	9e-6
chr20-058691401-TGAGTGCCTGCTC-TTTTGGGGGGGGGGAGTGCCTGCTC	chr20	58691401	TGAGTGCCTGCTC	TTTTGGGGGGGGGGAGTGCCTGCTC	902	VQSRTrancheINDEL99.50to99.90	0	none	0	0	68	1e-6
chr20-058691401-TGAGTGCCTGCTC-TTTTTGGAGTGCCTGCTC	chr20	58691401	TGAGTGCCTGCTC	TTTTTGGAGTGCCTGCTC	902	VQSRTrancheINDEL99.50to99.90	0	none	8.9e-5	0	68	8.9e-5
chr20-058691401-TGAGTGCCTGCTC-TTTTTGGGAGTGCCTGCTC	chr20	58691401	TGAGTGCCTGCTC	TTTTTGGGAGTGCCTGCTC	902	VQSRTrancheINDEL99.50to99.90	0	none	9e-6	0	68	9e-6
chr20-058691401-TGAGTGCCTGCTC-TTTTTTGGAGTGCCTGCTC	chr20	58691401	TGAGTGCCTGCTC	TTTTTTGGAGTGCCTGCTC	902	VQSRTrancheINDEL99.50to99.90	0	none	9e-6	0	68	9e-6
chr20-058691401-TGAGTGCCTGCTC-TTTTTTGGGAGTGCCTGCTC	chr20	58691401	TGAGTGCCTGCTC	TTTTTTGGGAGTGCCTGCTC	902	VQSRTrancheINDEL99.50to99.90	0	none	9e-6	0	68	9e-6
chr20-058691401-TGAGTGCCTGCTC-TTTTTTTGGGGGGAGTGCCTGCTC	chr20	58691401	TGAGTGCCTGCTC	TTTTTTTGGGGGGAGTGCCTGCTC	902	VQSRTrancheINDEL99.50to99.90	0	none	0	0	68	1e-6
chr20-058691401-TGAGTGCCTGCTC-TTTTTTTGGGGGGGGAGTGCCTGCTC	chr20	58691401	TGAGTGCCTGCTC	TTTTTTTGGGGGGGGAGTGCCTGCTC	902	VQSRTrancheINDEL99.50to99.90	0	none	0	0	68	1e-6
chr20-058691401-TGAGTGCCTGCTC-TTTTTTTTGGGGAGTGCCTGCTC	chr20	58691401	TGAGTGCCTGCTC	TTTTTTTTGGGGAGTGCCTGCTC	902	VQSRTrancheINDEL99.50to99.90	0	none	0	0	68	1e-6
chr20-058691402-GA-*	chr20	58691402	GA	*	2541	VQSRTrancheINDEL99.90to99.95	0	none	0.007024	3	36	0.007024
chr20-058691402-GA-G	chr20	58691402	GA	G	2541	VQSRTrancheINDEL99.90to99.95	2.56e-6	nfe	3.6999999999999985e-5	0	36	3.6999999999999985e-5
chr20-058691402-GA-TA	chr20	58691402	GA	TA	2541	VQSRTrancheINDEL99.90to99.95	0	none	0.00156699999999999	0	36	0.00156699999999999
chr20-058691403-A-*	chr20	58691403	A	*	10299	PASS	0	none	0.004711	1	34	0.004711
chr20-058691403-A-G	chr20	58691403	A	G	10299	PASS	1.82e-5	nfe	1.6699999999999994e-4	0	34	1.6699999999999994e-4
chr20-058691403-A-T	chr20	58691403	A	T	10299	PASS	0.0051297	afr	0.007204	0	34	0.007204
chr20-058691407-C-*	chr20	58691407	C	*	707	PASS	0	none	6.999999999999998e-5	0	36	6.999999999999998e-5
chr20-058691407-C-A	chr20	58691407	C	A	707	PASS	0	none	0	0	36	1e-6
chr20-058691407-C-G	chr20	58691407	C	G	707	PASS	9.996e-5	eas	6.550000000000003e-4	1	36	6.550000000000003e-4
chr20-058691411-C-*	chr20	58691411	C	*	313	PASS	0	none	3.6999999999999985e-5	0	22	3.6999999999999985e-5
chr20-058691411-C-A	chr20	58691411	C	A	313	PASS	0	none	9e-6	0	22	9e-6
chr20-058691411-C-G	chr20	58691411	C	G	313	PASS	1.026e-5	nfe	1.47e-4	0	22	1.47e-4
chr20-058691411-C-T	chr20	58691411	C	T	313	PASS	0	none	9e-6	0	22	9e-6
chr20-058691431-GA-AA	chr20	58691431	GA	AA	49224	PASS	0	none	5.630000000000005e-4	0	42	5.630000000000005e-4
chr20-058691431-GA-G	chr20	58691431	GA	G	49224	PASS	7.967e-5	afr	9e-6	0	42	7.967e-5
chr20-058691431-GA-GAA	chr20	58691431	GA	GAA	49224	PASS	0	none	0.01802200000000001	0	42	0.01802200000000001
chr20-058691431-GA-GAAA	chr20	58691431	GA	GAAA	49224	PASS	0	none	3.6999999999999985e-5	0	42	3.6999999999999985e-5
chr20-058691536-C-G	chr20	58691536	C	G	8034951	PASS	0.44054	eas	0.3328969999999997	56	134	0.44054
chr20-058691644-T-C	chr20	58691644	T	C	10276819	PASS	0.61264	afr	0.5101520000000006	75	134	0.61264
chr20-058691680-C-*	chr20	58691680	C	*	3831	VQSRTrancheINDEL99.90to99.95	0	none	5.2999999999999994e-5	0	128	5.2999999999999994e-5
chr20-058691680-C-A	chr20	58691680	C	A	3831	VQSRTrancheINDEL99.90to99.95	2.228e-5	nfe	7.099999999999998e-5	0	128	7.099999999999998e-5
chr20-058691680-C-CT	chr20	58691680	C	CT	3831	VQSRTrancheINDEL99.90to99.95	4.488e-5	amr	3.6999999999999985e-5	0	128	4.488e-5
chr20-058691680-C-CTT	chr20	58691680	C	CTT	3831	VQSRTrancheINDEL99.90to99.95	0	none	0	0	128	1e-6
chr20-058691680-C-CTTTTT	chr20	58691680	C	CTTTTT	3831	VQSRTrancheINDEL99.90to99.95	0	none	9e-6	0	128	9e-6
chr20-058691680-C-T	chr20	58691680	C	T	3831	VQSRTrancheINDEL99.90to99.95	0.0017366	sas	0.003245	0	128	0.003245
chr20-058691693-CTTTTTTTTTTTTT-*	chr20	58691693	CTTTTTTTTTTTTT	*	6290641	ExcessHet	0	none	2.2999999999999995e-4	0	110	2.2999999999999995e-4
chr20-058691693-CTTTTTTTTTTTTT-ATTTTTTTTTTTTT	chr20	58691693	CTTTTTTTTTTTTT	ATTTTTTTTTTTTT	6290641	ExcessHet	0	none	2.2000000000000003e-5	0	110	2.2000000000000003e-5
chr20-058691693-CTTTTTTTTTTTTT-C	chr20	58691693	CTTTTTTTTTTTTT	C	6290641	ExcessHet	0.10507	afr	0.007141	1	110	0.10507
chr20-058691693-CTTTTTTTTTTTTT-CT	chr20	58691693	CTTTTTTTTTTTTT	CT	6290641	ExcessHet	0	none	0	0	110	1e-6
chr20-058691693-CTTTTTTTTTTTTT-CTTT	chr20	58691693	CTTTTTTTTTTTTT	CTTT	6290641	ExcessHet	0	none	2.2000000000000003e-5	0	110	2.2000000000000003e-5
chr20-058691693-CTTTTTTTTTTTTT-CTTTT	chr20	58691693	CTTTTTTTTTTTTT	CTTTT	6290641	ExcessHet	0	none	1.27e-4	0	110	1.27e-4
chr20-058691693-CTTTTTTTTTTTTT-CTTTTCTTTTTTTTTTTTTTTT	chr20	58691693	CTTTTTTTTTTTTT	CTTTTCTTTTTTTTTTTTTTTT	6290641	ExcessHet	0	none	0	0	110	1e-6
chr20-058691693-CTTTTTTTTTTTTT-CTTTTCTTTTTTTTTTTTTTTTTTT	chr20	58691693	CTTTTTTTTTTTTT	CTTTTCTTTTTTTTTTTTTTTTTTT	6290641	ExcessHet	0	none	0	0	110	1e-6
chr20-058691693-CTTTTTTTTTTTTT-CTTTTT	chr20	58691693	CTTTTTTTTTTTTT	CTTTTT	6290641	ExcessHet	0	none	0.00117999999999999	0	110	0.00117999999999999
chr20-058691693-CTTTTTTTTTTTTT-CTTTTTT	chr20	58691693	CTTTTTTTTTTTTT	CTTTTTT	6290641	ExcessHet	0	none	0.01442399999999999	1	110	0.01442399999999999
chr20-058691693-CTTTTTTTTTTTTT-CTTTTTTT	chr20	58691693	CTTTTTTTTTTTTT	CTTTTTTT	6290641	ExcessHet	0	none	0.14053600000000002	16	110	0.14053600000000002
chr20-058691693-CTTTTTTTTTTTTT-CTTTTTTTCTTTTTTTTTTTTTTTTT	chr20	58691693	CTTTTTTTTTTTTT	CTTTTTTTCTTTTTTTTTTTTTTTTT	6290641	ExcessHet	0	none	0	0	110	1e-6
chr20-058691693-CTTTTTTTTTTTTT-CTTTTTTTT	chr20	58691693	CTTTTTTTTTTTTT	CTTTTTTTT	6290641	ExcessHet	0	none	0.04038600000000002	11	110	0.04038600000000002
chr20-058691693-CTTTTTTTTTTTTT-CTTTTTTTTT	chr20	58691693	CTTTTTTTTTTTTT	CTTTTTTTTT	6290641	ExcessHet	0	none	0.17304	35	110	0.17304
chr20-058691693-CTTTTTTTTTTTTT-CTTTTTTTTTT	chr20	58691693	CTTTTTTTTTTTTT	CTTTTTTTTTT	6290641	ExcessHet	0	none	0.02389300000000002	5	110	0.02389300000000002
chr20-058691693-CTTTTTTTTTTTTT-CTTTTTTTTTTT	chr20	58691693	CTTTTTTTTTTTTT	CTTTTTTTTTTT	6290641	ExcessHet	0	none	0.01046999999999999	2	110	0.01046999999999999
chr20-058691693-CTTTTTTTTTTTTT-CTTTTTTTTTTTT	chr20	58691693	CTTTTTTTTTTTTT	CTTTTTTTTTTTT	6290641	ExcessHet	0	none	0.03439900000000001	5	110	0.03439900000000001
chr20-058691693-CTTTTTTTTTTTTT-CTTTTTTTTTTTTTT	chr20	58691693	CTTTTTTTTTTTTT	CTTTTTTTTTTTTTT	6290641	ExcessHet	0	none	0.029936	6	110	0.029936
chr20-058691693-CTTTTTTTTTTTTT-CTTTTTTTTTTTTTTT	chr20	58691693	CTTTTTTTTTTTTT	CTTTTTTTTTTTTTTT	6290641	ExcessHet	0	none	0.003522	0	110	0.003522
chr20-058691693-CTTTTTTTTTTTTT-CTTTTTTTTTTTTTTTT	chr20	58691693	CTTTTTTTTTTTTT	CTTTTTTTTTTTTTTTT	6290641	ExcessHet	0	none	0.002865	0	110	0.002865
chr20-058691693-CTTTTTTTTTTTTT-CTTTTTTTTTTTTTTTTT	chr20	58691693	CTTTTTTTTTTTTT	CTTTTTTTTTTTTTTTTT	6290641	ExcessHet	0	none	0.00375	0	110	0.00375
chr20-058691693-CTTTTTTTTTTTTT-CTTTTTTTTTTTTTTTTTT	chr20	58691693	CTTTTTTTTTTTTT	CTTTTTTTTTTTTTTTTTT	6290641	ExcessHet	0	none	0.007089	0	110	0.007089
chr20-058691693-CTTTTTTTTTTTTT-CTTTTTTTTTTTTTTTTTTCTTTTTTTTTTTTTTTTTTT	chr20	58691693	CTTTTTTTTTTTTT	CTTTTTTTTTTTTTTTTTTCTTTTTTTTTTTTTTTTTTT	6290641	ExcessHet	0	none	0	0	110	1e-6
chr20-058691693-CTTTTTTTTTTTTT-CTTTTTTTTTTTTTTTTTTCTTTTTTTTTTTTTTTTTTTTTTTTTT	chr20	58691693	CTTTTTTTTTTTTT	CTTTTTTTTTTTTTTTTTTCTTTTTTTTTTTTTTTTTTTTTTTTTT	6290641	ExcessHet	0	none	0	0	110	1e-6
chr20-058691693-CTTTTTTTTTTTTT-CTTTTTTTTTTTTTTTTTTT	chr20	58691693	CTTTTTTTTTTTTT	CTTTTTTTTTTTTTTTTTTT	6290641	ExcessHet	0	none	0.004285	0	110	0.004285
chr20-058691693-CTTTTTTTTTTTTT-CTTTTTTTTTTTTTTTTTTTCTTTTTTTTTTTTTTTTTT	chr20	58691693	CTTTTTTTTTTTTT	CTTTTTTTTTTTTTTTTTTTCTTTTTTTTTTTTTTTTTT	6290641	ExcessHet	0	none	9e-6	0	110	9e-6
chr20-058691693-CTTTTTTTTTTTTT-CTTTTTTTTTTTTTTTTTTTT	chr20	58691693	CTTTTTTTTTTTTT	CTTTTTTTTTTTTTTTTTTTT	6290641	ExcessHet	0	none	0.002263	0	110	0.002263
chr20-058691693-CTTTTTTTTTTTTT-CTTTTTTTTTTTTTTTTTTTTT	chr20	58691693	CTTTTTTTTTTTTT	CTTTTTTTTTTTTTTTTTTTTT	6290641	ExcessHet	0	none	0.00142299999999999	0	110	0.00142299999999999
chr20-058691693-CTTTTTTTTTTTTT-CTTTTTTTTTTTTTTTTTTTTTCTTTTTTTTTTTTTT	chr20	58691693	CTTTTTTTTTTTTT	CTTTTTTTTTTTTTTTTTTTTTCTTTTTTTTTTTTTT	6290641	ExcessHet	0	none	0	0	110	1e-6
chr20-058691693-CTTTTTTTTTTTTT-CTTTTTTTTTTTTTTTTTTTTTT	chr20	58691693	CTTTTTTTTTTTTT	CTTTTTTTTTTTTTTTTTTTTTT	6290641	ExcessHet	0	none	0.003471	0	110	0.003471
chr20-058691693-CTTTTTTTTTTTTT-CTTTTTTTTTTTTTTTTTTTTTTATTTTTTTTTTTTT	chr20	58691693	CTTTTTTTTTTTTT	CTTTTTTTTTTTTTTTTTTTTTTATTTTTTTTTTTTT	6290641	ExcessHet	0	none	0	0	110	1e-6
chr20-058691693-CTTTTTTTTTTTTT-CTTTTTTTTTTTTTTTTTTTTTTATTTTTTTTTTTTTT	chr20	58691693	CTTTTTTTTTTTTT	CTTTTTTTTTTTTTTTTTTTTTTATTTTTTTTTTTTTT	6290641	ExcessHet	0	none	0	0	110	1e-6
chr20-058691693-CTTTTTTTTTTTTT-CTTTTTTTTTTTTTTTTTTTTTTGTTTTTTTTTTTTTT	chr20	58691693	CTTTTTTTTTTTTT	CTTTTTTTTTTTTTTTTTTTTTTGTTTTTTTTTTTTTT	6290641	ExcessHet	0	none	0	0	110	1e-6
chr20-058691693-CTTTTTTTTTTTTT-CTTTTTTTTTTTTTTTTTTTTTTT	chr20	58691693	CTTTTTTTTTTTTT	CTTTTTTTTTTTTTTTTTTTTTTT	6290641	ExcessHet	0	none	0.002238	0	110	0.002238
chr20-058691693-CTTTTTTTTTTTTT-CTTTTTTTTTTTTTTTTTTTTTTTT	chr20	58691693	CTTTTTTTTTTTTT	CTTTTTTTTTTTTTTTTTTTTTTTT	6290641	ExcessHet	0	none	0.00152099999999999	0	110	0.00152099999999999
chr20-058691693-CTTTTTTTTTTTTT-CTTTTTTTTTTTTTTTTTTTTTTTTT	chr20	58691693	CTTTTTTTTTTTTT	CTTTTTTTTTTTTTTTTTTTTTTTTT	6290641	ExcessHet	0	none	0.00284	0	110	0.00284
chr20-058691693-CTTTTTTTTTTTTT-CTTTTTTTTTTTTTTTTTTTTTTTTTT	chr20	58691693	CTTTTTTTTTTTTT	CTTTTTTTTTTTTTTTTTTTTTTTTTT	6290641	ExcessHet	0	none	0.007063	0	110	0.007063
chr20-058691693-CTTTTTTTTTTTTT-CTTTTTTTTTTTTTTTTTTTTTTTTTTATTTTTTTTTTTTTTTTTTTT	chr20	58691693	CTTTTTTTTTTTTT	CTTTTTTTTTTTTTTTTTTTTTTTTTTATTTTTTTTTTTTTTTTTTTT	6290641	ExcessHet	0	none	0	0	110	1e-6
chr20-058691693-CTTTTTTTTTTTTT-CTTTTTTTTTTTTTTTTTTTTTTTTTTT	chr20	58691693	CTTTTTTTTTTTTT	CTTTTTTTTTTTTTTTTTTTTTTTTTTT	6290641	ExcessHet	0	none	0.003522	0	110	0.003522
chr20-058691693-CTTTTTTTTTTTTT-CTTTTTTTTTTTTTTTTTTTTTTTTTTTT	chr20	58691693	CTTTTTTTTTTTTT	CTTTTTTTTTTTTTTTTTTTTTTTTTTTT	6290641	ExcessHet	0	none	7.500000000000004e-4	0	110	7.500000000000004e-4
chr20-058691693-CTTTTTTTTTTTTT-CTTTTTTTTTTTTTTTTTTTTTTTTTTTTT	chr20	58691693	CTTTTTTTTTTTTT	CTTTTTTTTTTTTTTTTTTTTTTTTTTTTT	6290641	ExcessHet	0	none	4.720000000000004e-4	0	110	4.720000000000004e-4
chr20-058691693-CTTTTTTTTTTTTT-CTTTTTTTTTTTTTTTTTTTTTTTTTTTTTGTTTTTTTTTTTTTTTTTTT	chr20	58691693	CTTTTTTTTTTTTT	CTTTTTTTTTTTTTTTTTTTTTTTTTTTTTGTTTTTTTTTTTTTTTTTTT	6290641	ExcessHet	0	none	0	0	110	1e-6
chr20-058691693-CTTTTTTTTTTTTT-CTTTTTTTTTTTTTTTTTTTTTTTTTTTTTGTTTTTTTTTTTTTTTTTTTTTTTTTTTTTTTTTTTT	chr20	58691693	CTTTTTTTTTTTTT	CTTTTTTTTTTTTTTTTTTTTTTTTTTTTTGTTTTTTTTTTTTTTTTTTTTTTTTTTTTTTTTTTTT	6290641	ExcessHet	0	none	0	0	110	1e-6
chr20-058691693-CTTTTTTTTTTTTT-CTTTTTTTTTTTTTTTTTTTTTTTTTTTTTT	chr20	58691693	CTTTTTTTTTTTTT	CTTTTTTTTTTTTTTTTTTTTTTTTTTTTTT	6290641	ExcessHet	0	none	8.9e-5	0	110	8.9e-5
chr20-058691693-CTTTTTTTTTTTTT-CTTTTTTTTTTTTTTTTTTTTTTTTTTTTTTT	chr20	58691693	CTTTTTTTTTTTTT	CTTTTTTTTTTTTTTTTTTTTTTTTTTTTTTT	6290641	ExcessHet	0	none	2.720000000000003e-4	0	110	2.720000000000003e-4
chr20-058691693-CTTTTTTTTTTTTT-CTTTTTTTTTTTTTTTTTTTTTTTTTTTTTTTT	chr20	58691693	CTTTTTTTTTTTTT	CTTTTTTTTTTTTTTTTTTTTTTTTTTTTTTTT	6290641	ExcessHet	0	none	1.47e-4	0	110	1.47e-4
chr20-058691693-CTTTTTTTTTTTTT-CTTTTTTTTTTTTTTTTTTTTTTTTTTTTTTTTT	chr20	58691693	CTTTTTTTTTTTTT	CTTTTTTTTTTTTTTTTTTTTTTTTTTTTTTTTT	6290641	ExcessHet	0	none	1.47e-4	0	110	1.47e-4
chr20-058691693-CTTTTTTTTTTTTT-CTTTTTTTTTTTTTTTTTTTTTTTTTTTTTTTTTGTTTTTTTTTTTTTT	chr20	58691693	CTTTTTTTTTTTTT	CTTTTTTTTTTTTTTTTTTTTTTTTTTTTTTTTTGTTTTTTTTTTTTTT	6290641	ExcessHet	0	none	0	0	110	1e-6
chr20-058691693-CTTTTTTTTTTTTT-CTTTTTTTTTTTTTTTTTTTTTTTTTTTTTTTTTT	chr20	58691693	CTTTTTTTTTTTTT	CTTTTTTTTTTTTTTTTTTTTTTTTTTTTTTTTTT	6290641	ExcessHet	0	none	1.88e-4	0	110	1.88e-4
chr20-058691693-CTTTTTTTTTTTTT-CTTTTTTTTTTTTTTTTTTTTTTTTTTTTTTTTTTT	chr20	58691693	CTTTTTTTTTTTTT	CTTTTTTTTTTTTTTTTTTTTTTTTTTTTTTTTTTT	6290641	ExcessHet	0	none	6.800000000000003e-4	0	110	6.800000000000003e-4
chr20-058691693-CTTTTTTTTTTTTT-CTTTTTTTTTTTTTTTTTTTTTTTTTTTTTTTTTTTT	chr20	58691693	CTTTTTTTTTTTTT	CTTTTTTTTTTTTTTTTTTTTTTTTTTTTTTTTTTTT	6290641	ExcessHet	0	none	4.270000000000005e-4	0	110	4.270000000000005e-4
chr20-058691693-CTTTTTTTTTTTTT-CTTTTTTTTTTTTTTTTTTTTTTTTTTTTTTTTTTTTT	chr20	58691693	CTTTTTTTTTTTTT	CTTTTTTTTTTTTTTTTTTTTTTTTTTTTTTTTTTTTT	6290641	ExcessHet	0	none	1.47e-4	0	110	1.47e-4
chr20-058691693-CTTTTTTTTTTTTT-CTTTTTTTTTTTTTTTTTTTTTTTTTTTTTTTTTTTTTT	chr20	58691693	CTTTTTTTTTTTTT	CTTTTTTTTTTTTTTTTTTTTTTTTTTTTTTTTTTTTTT	6290641	ExcessHet	0	none	9e-6	0	110	9e-6
chr20-058691693-CTTTTTTTTTTTTT-CTTTTTTTTTTTTTTTTTTTTTTTTTTTTTTTTTTTTTTT	chr20	58691693	CTTTTTTTTTTTTT	CTTTTTTTTTTTTTTTTTTTTTTTTTTTTTTTTTTTTTTT	6290641	ExcessHet	0	none	0	0	110	1e-6
chr20-058691693-CTTTTTTTTTTTTT-CTTTTTTTTTTTTTTTTTTTTTTTTTTTTTTTTTTTTTTTT	chr20	58691693	CTTTTTTTTTTTTT	CTTTTTTTTTTTTTTTTTTTTTTTTTTTTTTTTTTTTTTTT	6290641	ExcessHet	0	none	9e-6	0	110	9e-6
chr20-058691693-CTTTTTTTTTTTTT-CTTTTTTTTTTTTTTTTTTTTTTTTTTTTTTTTTTTTTTTTTTTT	chr20	58691693	CTTTTTTTTTTTTT	CTTTTTTTTTTTTTTTTTTTTTTTTTTTTTTTTTTTTTTTTTTTT	6290641	ExcessHet	0	none	0	0	110	1e-6
chr20-058691693-CTTTTTTTTTTTTT-GTTTTTTTTTTTTT	chr20	58691693	CTTTTTTTTTTTTT	GTTTTTTTTTTTTT	6290641	ExcessHet	0	none	0	0	110	1e-6
chr20-058691693-CTTTTTTTTTTTTT-TTTTTTTTTTTTTT	chr20	58691693	CTTTTTTTTTTTTT	TTTTTTTTTTTTTT	6290641	ExcessHet	0	none	0.00101099999999999	0	110	0.00101099999999999
chr20-058691694-T-*	chr20	58691694	T	*	327	VQSRTrancheINDEL99.00to99.50	0	none	0.4140939999999996	76	118	0.4140939999999996
chr20-058691694-T-A	chr20	58691694	T	A	327	VQSRTrancheINDEL99.00to99.50	1.851e-5	nfe	0.002464	0	118	0.002464
chr20-058691694-T-TTTTTTTTTTTTTTTTTTTTTTA	chr20	58691694	T	TTTTTTTTTTTTTTTTTTTTTTA	327	VQSRTrancheINDEL99.00to99.50	0	none	0	0	118	1e-6
chr20-058691694-T-TTTTTTTTTTTTTTTTTTTTTTC	chr20	58691694	T	TTTTTTTTTTTTTTTTTTTTTTC	327	VQSRTrancheINDEL99.00to99.50	0	none	0	0	118	1e-6
chr20-058691694-T-TTTTTTTTTTTTTTTTTTTTTTTTTTTTTTTTTG	chr20	58691694	T	TTTTTTTTTTTTTTTTTTTTTTTTTTTTTTTTTG	327	VQSRTrancheINDEL99.00to99.50	0	none	0	0	118	1e-6
chr20-058691695-T-*	chr20	58691695	T	*	119	VQSRTrancheINDEL99.50to99.90	0	none	0.38801199999999986	71	120	0.38801199999999986
chr20-058691695-T-A	chr20	58691695	T	A	119	VQSRTrancheINDEL99.50to99.90	0	none	0	0	120	1e-6
chr20-058691695-T-TTTC	chr20	58691695	T	TTTC	119	VQSRTrancheINDEL99.50to99.90	0	none	0	0	120	1e-6
chr20-058691695-T-TTTTTTTTTTTTTTTTTTTTA	chr20	58691695	T	TTTTTTTTTTTTTTTTTTTTA	119	VQSRTrancheINDEL99.50to99.90	0	none	0.002439	0	120	0.002439
chr20-058691696-T-*	chr20	58691696	T	*	1299.97	VQSRTrancheINDEL99.00to99.50	0	none	0.3788599999999997	69	126	0.3788599999999997
chr20-058691696-T-TTTTTTTTTTTTTTTTC	chr20	58691696	T	TTTTTTTTTTTTTTTTC	1299.97	VQSRTrancheINDEL99.00to99.50	0	none	0	0	126	1e-6
chr20-058691696-T-TTTTTTTTTTTTTTTTTTTC	chr20	58691696	T	TTTTTTTTTTTTTTTTTTTC	1299.97	VQSRTrancheINDEL99.00to99.50	9.66e-6	nfe	0.002464	0	126	0.002464
chr20-058691696-T-TTTTTTTTTTTTTTTTTTTTTTTTTTG	chr20	58691696	T	TTTTTTTTTTTTTTTTTTTTTTTTTTG	1299.97	VQSRTrancheINDEL99.00to99.50	4.03e-6	nfe	0	0	126	4.03e-6
chr20-058691697-T-*	chr20	58691697	T	*	1129.97	VQSRTrancheINDEL99.00to99.50	0	none	0.24569	20	118	0.24569
chr20-058691697-T-TC	chr20	58691697	T	TC	1129.97	VQSRTrancheINDEL99.00to99.50	8.13e-6	nfe	0	0	118	8.13e-6
chr20-058691697-T-TTTA	chr20	58691697	T	TTTA	1129.97	VQSRTrancheINDEL99.00to99.50	0	none	0	0	118	1e-6
chr20-058691697-T-TTTTTTTTTTTTTTTTTTC	chr20	58691697	T	TTTTTTTTTTTTTTTTTTC	1129.97	VQSRTrancheINDEL99.00to99.50	1.1461e-4	eas	1.3000000000000004e-5	0	118	1.1461e-4
chr20-058691697-T-TTTTTTTTTTTTTTTTTTTTTTTG	chr20	58691697	T	TTTTTTTTTTTTTTTTTTTTTTTG	1129.97	VQSRTrancheINDEL99.00to99.50	0	none	0	0	118	1e-6
chr20-058691697-T-TTTTTTTTTTTTTTTTTTTTTTTTTTG	chr20	58691697	T	TTTTTTTTTTTTTTTTTTTTTTTTTTG	1129.97	VQSRTrancheINDEL99.00to99.50	0	none	0	0	118	1e-6
chr20-058691698-T-*	chr20	58691698	T	*	2500	VQSRTrancheINDEL99.00to99.50	0	none	0.229172	42	80	0.229172
chr20-058691698-T-C	chr20	58691698	T	C	2500	VQSRTrancheINDEL99.00to99.50	0.0015352	eas	3.3800000000000046e-4	0	80	0.0015352
chr20-058691698-T-TC	chr20	58691698	T	TC	2500	VQSRTrancheINDEL99.00to99.50	5.64e-6	nfe	0.002386	0	80	0.002386
chr20-058691698-T-TTTTTTTTTTTTTTTTTC	chr20	58691698	T	TTTTTTTTTTTTTTTTTC	2500	VQSRTrancheINDEL99.00to99.50	0	none	0	0	80	1e-6
chr20-058691698-T-TTTTTTTTTTTTTTTTTTTTC	chr20	58691698	T	TTTTTTTTTTTTTTTTTTTTC	2500	VQSRTrancheINDEL99.00to99.50	0	none	0	0	80	1e-6
chr20-058691699-T-*	chr20	58691699	T	*	220	VQSRTrancheINDEL99.50to99.90	0	none	0.18772900000000003	27	96	0.18772900000000003
chr20-058691699-T-C	chr20	58691699	T	C	220	VQSRTrancheINDEL99.50to99.90	2.3077e-4	mid	0.002513	0	96	0.002513
chr20-058691699-T-TTTTTTTTTTTTTTTTTTTTGG	chr20	58691699	T	TTTTTTTTTTTTTTTTTTTTGG	220	VQSRTrancheINDEL99.50to99.90	0	none	0	0	96	1e-6
chr20-058691700-T-*	chr20	58691700	T	*	205	VQSRTrancheINDEL95.00to96.00	0	none	0.033211	3	90	0.033211
chr20-058691700-T-C	chr20	58691700	T	C	205	VQSRTrancheINDEL95.00to96.00	4.1607e-4	nfe	0.00193899999999999	0	90	0.00193899999999999
chr20-058691700-T-TTTTTTTTTTTTTTTTTTTTTTTTG	chr20	58691700	T	TTTTTTTTTTTTTTTTTTTTTTTTG	205	VQSRTrancheINDEL95.00to96.00	0	none	0	0	90	1e-6
chr20-058691701-T-*	chr20	58691701	T	*	408	PASS	0	none	0.01034299999999999	1	124	0.01034299999999999
chr20-058691701-T-C	chr20	58691701	T	C	408	PASS	3.95e-5	nfe	0.00191599999999999	0	124	0.00191599999999999
chr20-058691702-T-*	chr20	58691702	T	*	118	VQSRTrancheINDEL99.50to99.90	0	none	0.00813099999999999	1	130	0.00813099999999999
chr20-058691702-T-C	chr20	58691702	T	C	118	VQSRTrancheINDEL99.50to99.90	4.6e-6	nfe	0.00174299999999999	0	130	0.00174299999999999
chr20-058691702-T-TTTTTTTTTTTC	chr20	58691702	T	TTTTTTTTTTTC	118	VQSRTrancheINDEL99.50to99.90	0	none	0	0	130	1e-6
chr20-058691702-T-TTTTTTTTTTTG	chr20	58691702	T	TTTTTTTTTTTG	118	VQSRTrancheINDEL99.50to99.90	0	none	0	0	130	1e-6
chr20-058691703-T-*	chr20	58691703	T	*	252	VQSRTrancheINDEL99.50to99.90	0	none	0.00784599999999998	1	134	0.00784599999999998
chr20-058691703-T-C	chr20	58691703	T	C	252	VQSRTrancheINDEL99.50to99.90	1.93e-6	nfe	9e-6	0	134	9e-6
chr20-058691703-T-G	chr20	58691703	T	G	252	VQSRTrancheINDEL99.50to99.90	0	none	0	0	134	1e-6
chr20-058691703-T-TTTTTTTTTTTTTC	chr20	58691703	T	TTTTTTTTTTTTTC	252	VQSRTrancheINDEL99.50to99.90	0	none	0.00174299999999999	0	134	0.00174299999999999
chr20-058691703-T-TTTTTTTTTTTTTTTTTTTTTTTG	chr20	58691703	T	TTTTTTTTTTTTTTTTTTTTTTTG	252	VQSRTrancheINDEL99.50to99.90	0	none	0	0	134	1e-6
chr20-058691704-T-*	chr20	58691704	T	*	503	VQSRTrancheINDEL99.50to99.90	0	none	0.007742	1	134	0.007742
chr20-058691704-T-G	chr20	58691704	T	G	503	VQSRTrancheINDEL99.50to99.90	0	none	0	0	134	1e-6
chr20-058691704-T-TTTTTTTTTTTTC	chr20	58691704	T	TTTTTTTTTTTTC	503	VQSRTrancheINDEL99.50to99.90	0	none	0	0	134	1e-6
chr20-058691704-T-TTTTTTTTTTTTTTTTTG	chr20	58691704	T	TTTTTTTTTTTTTTTTTG	503	VQSRTrancheINDEL99.50to99.90	0	none	0.00174299999999999	0	134	0.00174299999999999
chr20-058691704-T-TTTTTTTTTTTTTTTTTTTTG	chr20	58691704	T	TTTTTTTTTTTTTTTTTTTTG	503	VQSRTrancheINDEL99.50to99.90	0	none	0	0	134	1e-6
chr20-058691705-T-*	chr20	58691705	T	*	92	VQSRTrancheSNP99.90to99.95	0	none	0.007742	1	134	0.007742
chr20-058691705-T-C	chr20	58691705	T	C	92	VQSRTrancheSNP99.90to99.95	0	none	0.00179199999999999	0	134	0.00179199999999999
chr20-058691706-T-*	chr20	58691706	T	*	154	VQSRTrancheINDEL95.00to96.00	0	none	0.007716	1	134	0.007716
chr20-058691706-T-C	chr20	58691706	T	C	154	VQSRTrancheINDEL95.00to96.00	0	none	0.00174299999999999	0	134	0.00174299999999999
chr20-058691706-T-G	chr20	58691706	T	G	154	VQSRTrancheINDEL95.00to96.00	0	none	0	0	134	1e-6
chr20-058691706-T-TTTTTTTTTA	chr20	58691706	T	TTTTTTTTTA	154	VQSRTrancheINDEL95.00to96.00	0	none	0	0	134	1e-6
chr20-058691715-CA-*	chr20	58691715	CA	*	348029	VQSRTrancheINDEL99.95to100.00	0	none	0.076992	0	102	0.076992
chr20-058691715-CA-AA	chr20	58691715	CA	AA	348029	VQSRTrancheINDEL99.95to100.00	0	none	0.003117	1	102	0.003117
chr20-058691715-CA-C	chr20	58691715	CA	C	348029	VQSRTrancheINDEL99.95to100.00	1.584e-5	nfe	9e-6	0	102	1.584e-5
chr20-058691715-CA-CTA	chr20	58691715	CA	CTA	348029	VQSRTrancheINDEL99.95to100.00	0	none	0	0	102	1e-6
chr20-058691715-CA-GA	chr20	58691715	CA	GA	348029	VQSRTrancheINDEL99.95to100.00	0	none	2.2000000000000003e-5	0	102	2.2000000000000003e-5
chr20-058691715-CA-TA	chr20	58691715	CA	TA	348029	VQSRTrancheINDEL99.95to100.00	0	none	0.05332	0	102	0.05332
chr20-058691725-C-*	chr20	58691725	C	*	4868377	PASS	0	none	0.01198599999999999	0	110	0.01198599999999999
chr20-058691725-C-G	chr20	58691725	C	G	4868377	PASS	3.092e-5	nfe	5.2999999999999994e-5	0	110	5.2999999999999994e-5
chr20-058691725-C-T	chr20	58691725	C	T	4868377	PASS	0.52512	eas	0.3276309999999996	56	110	0.52512
chr20-058691857-T-C	chr20	58691857	T	C	9371283	PASS	0.43526	eas	0.3256569999999995	56	134	0.43526
chr20-058692886-T-*	chr20	58692886	T	*	612992	PASS	0	none	0	0	0	1e-6
chr20-058692886-T-A	chr20	58692886	T	A	612992	PASS	0	none	9e-6	0	0	9e-6
chr20-058692886-T-C	chr20	58692886	T	C	612992	PASS	0.45451	nfe	0.223314	0	0	0.45451
chr20-058692926-A-C	chr20	58692926	A	C	105	PASS	0	none	0	0	0	1e-6
chr20-058692926-A-G	chr20	58692926	A	G	105	PASS	0	none	5.2999999999999994e-5	0	0	5.2999999999999994e-5
chr20-058692926-A-T	chr20	58692926	A	T	105	PASS	0	none	0	0	0	1e-6
chr20-058692959-G-A	chr20	58692959	G	A	192	PASS	0	none	1.0699999999999996e-4	0	4	1.0699999999999996e-4
chr20-058692959-G-T	chr20	58692959	G	T	192	PASS	0	none	0	0	4	1e-6
chr20-058692993-G-A	chr20	58692993	G	A	81	PASS	0	none	3.6999999999999985e-5	0	2	3.6999999999999985e-5
chr20-058692993-G-T	chr20	58692993	G	T	81	PASS	0	none	9e-6	0	2	9e-6
chr20-058693321-G-GT	chr20	58693321	G	GT	357629	PASS	0	none	1.0699999999999996e-4	0	0	1.0699999999999996e-4
chr20-058693321-G-T	chr20	58693321	G	T	357629	PASS	0.4353	eas	0.162729	0	0	0.4353
chr20-058693513-G-T	chr20	58693513	G	T	8249562	PASS	0.98935	eas	0.8970270000000007	133	134	0.98935
chr20-058693811-C-A	chr20	58693811	C	A	12517960	PASS	0.4348	eas	0.3344629999999998	57	134	0.4348
chr20-058693938-G-C	chr20	58693938	G	C	10897261	PASS	0.45589	nfe	0.4192489999999997	68	134	0.45589
chr20-058693979-G-A	chr20	58693979	G	A	19617	PASS	1.5004e-4	nfe	1.47e-4	1	134	1.5004e-4
chr20-058693979-G-C	chr20	58693979	G	C	19617	PASS	0.0047049	afr	2.7300000000000035e-4	0	134	0.0047049
chr20-058694340-C-T	chr20	58694340	C	T	52030	PASS	0.0047569	mid	0.003372	1	134	0.0047569
chr20-058694439-G-A	chr20	58694439	G	A	1753674	PASS	0.24694	afr	0.06667500000000003	3	134	0.24694
chr20-058694639-C-T	chr20	58694639	C	T	8859	PASS	7.6445e-4	nfe	4.730000000000004e-4	1	134	7.6445e-4
chr20-058698608-T-G	chr20	58698608	T	G	3421993	PASS	0.14149	mid	0.12268700000000002	16	134	0.14149
chr20-058698829-T-C	chr20	58698829	T	C	20022784	PASS	0.88383	afr	0.646824	89	134	0.88383
chr20-058698900-C-A	chr20	58698900	C	A	5671919	PASS	0.5507	afr	0.187353	17	134	0.5507
chr20-058698908-C-T	chr20	58698908	C	T	2713735	PASS	0.18468	afr	0.08674900000000002	12	134	0.18468
chr20-058699095-G-C	chr20	58699095	G	C	19648271	PASS	0.87029	afr	0.6440360000000007	89	134	0.87029
chr20-058699095-G-T	chr20	58699095	G	T	19648271	PASS	0.0018879	sas	0.00101199999999999	0	134	0.0018879
chr20-058699388-G-C	chr20	58699388	G	C	43769	PASS	0.0048397	nfe	0.00264	1	134	0.0048397
chr20-058700893-A-*	chr20	58700893	A	*	9447441	PASS	0	none	9e-6	0	134	9e-6
chr20-058700893-A-C	chr20	58700893	A	C	9447441	PASS	0.98978	eas	0.9419790000000005	133	134	0.98978
chr20-058700932-C-A	chr20	58700932	C	A	429511	PASS	0	none	0	0	134	1e-6
chr20-058700932-C-G	chr20	58700932	C	G	429511	PASS	0.27172	afr	0.04246400000000001	3	134	0.27172
chr20-058706997-GCTGCCCAGGCCTGAGAGCT-G	chr20	58706997	GCTGCCCAGGCCTGAGAGCT	G	637.97	VQSRTrancheINDEL99.95to100.00	0	none	1.0799999999999996e-4	1	132	1.0799999999999996e-4
chr20-058706997-GCTGCCCAGGCCTGAGAGCT-GGCCCAGGCCTGAGAGCT	chr20	58706997	GCTGCCCAGGCCTGAGAGCT	GGCCCAGGCCTGAGAGCT	637.97	VQSRTrancheINDEL99.95to100.00	0	none	9e-6	0	132	9e-6
chr20-058706997-GCTGCCCAGGCCTGAGAGCT-GGGCCTGAGAGCT	chr20	58706997	GCTGCCCAGGCCTGAGAGCT	GGGCCTGAGAGCT	637.97	VQSRTrancheINDEL99.95to100.00	0	none	2.2000000000000003e-5	0	132	2.2000000000000003e-5
chr20-058707008-C-*	chr20	58707008	C	*	33	PASS	0	none	2.09e-4	1	132	2.09e-4
chr20-058707008-C-G	chr20	58707008	C	G	33	PASS	0	none	0	0	132	1e-6
chr20-058707008-C-T	chr20	58707008	C	T	33	PASS	1.39e-6	nfe	9e-6	0	132	9e-6
chr20-058707013-A-*	chr20	58707013	A	*	69	PASS	0	none	2.09e-4	1	130	2.09e-4
chr20-058707013-A-G	chr20	58707013	A	G	69	PASS	0	none	2.2000000000000003e-5	0	130	2.2000000000000003e-5
chr20-058707014-GCT-*	chr20	58707014	GCT	*	53.97	VQSRTrancheINDEL99.95to100.00	0	none	1.6699999999999994e-4	1	132	1.6699999999999994e-4
chr20-058707014-GCT-G	chr20	58707014	GCT	G	53.97	VQSRTrancheINDEL99.95to100.00	0	none	2.2000000000000003e-5	0	132	2.2000000000000003e-5
chr20-058707020-GAAGGT-*	chr20	58707020	GAAGGT	*	1236.97	VQSRTrancheINDEL99.95to100.00	0	none	0	0	130	1e-6
chr20-058707020-GAAGGT-G	chr20	58707020	GAAGGT	G	1236.97	VQSRTrancheINDEL99.95to100.00	1.07e-6	nfe	2.5100000000000014e-4	1	130	2.5100000000000014e-4
chr20-058707020-GAAGGT-GGGT	chr20	58707020	GAAGGT	GGGT	1236.97	VQSRTrancheINDEL99.95to100.00	0	none	5.2999999999999994e-5	0	130	5.2999999999999994e-5
chr20-058707025-T-*	chr20	58707025	T	*	150	VQSRTrancheINDEL99.95to100.00	0	none	3.150000000000005e-4	1	42	3.150000000000005e-4
chr20-058707025-T-G	chr20	58707025	T	G	150	VQSRTrancheINDEL99.95to100.00	0	none	3.6999999999999985e-5	0	42	3.6999999999999985e-5
chr20-058707025-T-TTG	chr20	58707025	T	TTG	150	VQSRTrancheINDEL99.95to100.00	0	none	0	0	42	1e-6
chr20-058707029-GCTAGCGTGGGGCCGGGT-G	chr20	58707029	GCTAGCGTGGGGCCGGGT	G	2227.97	VQSRTrancheINDEL99.95to100.00	0	none	0	0	134	1e-6
chr20-058707029-GCTAGCGTGGGGCCGGGT-GGCGTGGGGCCGGGT	chr20	58707029	GCTAGCGTGGGGCCGGGT	GGCGTGGGGCCGGGT	2227.97	VQSRTrancheINDEL99.95to100.00	0	none	2.2000000000000003e-5	0	134	2.2000000000000003e-5
chr20-058707029-GCTAGCGTGGGGCCGGGT-GGGGGCCGGGT	chr20	58707029	GCTAGCGTGGGGCCGGGT	GGGGGCCGGGT	2227.97	VQSRTrancheINDEL99.95to100.00	0	none	3.6000000000000035e-4	2	134	3.6000000000000035e-4
chr20-058707029-GCTAGCGTGGGGCCGGGT-GGTGGGGCCGGGT	chr20	58707029	GCTAGCGTGGGGCCGGGT	GGTGGGGCCGGGT	2227.97	VQSRTrancheINDEL99.95to100.00	0	none	9e-6	0	134	9e-6
chr20-058707032-A-*	chr20	58707032	A	*	57	PASS	0	none	4.950000000000003e-4	2	72	4.950000000000003e-4
chr20-058707032-A-G	chr20	58707032	A	G	57	PASS	5.936e-5	amr	0	0	72	5.936e-5
chr20-058707033-GC-*	chr20	58707033	GC	*	369.97	VQSRTrancheINDEL99.95to100.00	0	none	4.270000000000005e-4	2	134	4.270000000000005e-4
chr20-058707033-GC-G	chr20	58707033	GC	G	369.97	VQSRTrancheINDEL99.95to100.00	9.2e-7	nfe	3.6999999999999985e-5	0	134	3.6999999999999985e-5
chr20-058707034-C-*	chr20	58707034	C	*	89	PASS	0	none	5.170000000000003e-4	2	34	5.170000000000003e-4
chr20-058707034-C-G	chr20	58707034	C	G	89	PASS	4.4e-7	nfe	9e-6	0	34	9e-6
chr20-058707035-G-*	chr20	58707035	G	*	31393	VQSRTrancheSNP99.80to99.90	0	none	3.820000000000003e-4	2	134	3.820000000000003e-4
chr20-058707035-G-A	chr20	58707035	G	A	31393	VQSRTrancheSNP99.80to99.90	5.9988e-4	nfe	6.100000000000004e-4	0	134	6.100000000000004e-4
chr20-058707036-T-*	chr20	58707036	T	*	2458	VQSRTrancheINDEL99.95to100.00	0	none	3.810000000000003e-4	2	28	3.810000000000003e-4
chr20-058707036-T-G	chr20	58707036	T	G	2458	VQSRTrancheINDEL99.95to100.00	7.93e-6	nfe	2.08e-4	0	28	2.08e-4
chr20-058707036-T-TG	chr20	58707036	T	TG	2458	VQSRTrancheINDEL99.95to100.00	2.428e-5	nfe	2.2000000000000003e-5	0	28	2.428e-5
chr20-058707040-GCCGGGT-*	chr20	58707040	GCCGGGT	*	3473.97	VQSRTrancheINDEL99.95to100.00	0	none	0	0	134	1e-6
chr20-058707040-GCCGGGT-G	chr20	58707040	GCCGGGT	G	3473.97	VQSRTrancheINDEL99.95to100.00	2.31e-6	nfe	8.9e-5	2	134	8.9e-5
chr20-058707040-GCCGGGT-GGGGT	chr20	58707040	GCCGGGT	GGGGT	3473.97	VQSRTrancheINDEL99.95to100.00	0	none	4.500000000000005e-4	0	134	4.500000000000005e-4
chr20-058707041-C-*	chr20	58707041	C	*	142	PASS	0	none	6.330000000000003e-4	2	94	6.330000000000003e-4
chr20-058707041-C-G	chr20	58707041	C	G	142	PASS	1.05e-6	nfe	9e-6	0	94	9e-6
chr20-058707042-C-*	chr20	58707042	C	*	2455	VQSRTrancheINDEL99.95to100.00	0	none	6.320000000000003e-4	2	24	6.320000000000003e-4
chr20-058707042-C-CG	chr20	58707042	C	CG	2455	VQSRTrancheINDEL99.95to100.00	0	none	0	0	24	1e-6
chr20-058707042-C-CGGGTGG	chr20	58707042	C	CGGGTGG	2455	VQSRTrancheINDEL99.95to100.00	0	none	9e-6	0	24	9e-6
chr20-058707042-C-CGGGTGGGGGAGGGGGGGGATGGCGGGGGGCG	chr20	58707042	C	CGGGTGGGGGAGGGGGGGGATGGCGGGGGGCG	2455	VQSRTrancheINDEL99.95to100.00	0	none	0	0	24	1e-6
chr20-058707042-C-G	chr20	58707042	C	G	2455	VQSRTrancheINDEL99.95to100.00	2.312e-5	eas	1.27e-4	0	24	1.27e-4
chr20-058707043-G-*	chr20	58707043	G	*	292120	PASS	0	none	1.0799999999999996e-4	2	134	1.0799999999999996e-4
chr20-058707043-G-A	chr20	58707043	G	A	292120	PASS	0.014428	nfe	0.00872999999999999	1	134	0.014428
chr20-058707045-GTGGGGGT-*	chr20	58707045	GTGGGGGT	*	1365.97	VQSRTrancheINDEL99.95to100.00	0	none	1.0799999999999996e-4	2	134	1.0799999999999996e-4
chr20-058707045-GTGGGGGT-G	chr20	58707045	GTGGGGGT	G	1365.97	VQSRTrancheINDEL99.95to100.00	3.4e-7	nfe	3.6999999999999985e-5	0	134	3.6999999999999985e-5
chr20-058707045-GTGGGGGT-GGGGGGT	chr20	58707045	GTGGGGGT	GGGGGGT	1365.97	VQSRTrancheINDEL99.95to100.00	0	none	1.0799999999999996e-4	0	134	1.0799999999999996e-4
chr20-058707046-T-*	chr20	58707046	T	*	3478	VQSRTrancheINDEL99.95to100.00	0	none	3.590000000000004e-4	2	36	3.590000000000004e-4
chr20-058707046-T-G	chr20	58707046	T	G	3478	VQSRTrancheINDEL99.95to100.00	3.0017e-4	eas	0.00108099999999999	0	36	0.00108099999999999
chr20-058707046-T-TGGGGATGGGGGGGGGGGGG	chr20	58707046	T	TGGGGATGGGGGGGGGGGGG	3478	VQSRTrancheINDEL99.95to100.00	0	none	0	0	36	1e-6
chr20-058707046-T-TGGGGATGGGGGGGGGGGGGGG	chr20	58707046	T	TGGGGATGGGGGGGGGGGGGGG	3478	VQSRTrancheINDEL99.95to100.00	0	none	0	0	36	1e-6
chr20-058707046-T-TGGGGGGGGGCGGGGG	chr20	58707046	T	TGGGGGGGGGCGGGGG	3478	VQSRTrancheINDEL99.95to100.00	0	none	9e-6	0	36	9e-6
chr20-058707046-T-TGGGGGGGGGGGGGGG	chr20	58707046	T	TGGGGGGGGGGGGGGG	3478	VQSRTrancheINDEL99.95to100.00	0	none	9e-6	0	36	9e-6
chr20-058707050-GGT-*	chr20	58707050	GGT	*	865.97	VQSRTrancheINDEL99.95to100.00	0	none	3.6999999999999985e-5	0	130	3.6999999999999985e-5
chr20-058707050-GGT-G	chr20	58707050	GGT	G	865.97	VQSRTrancheINDEL99.95to100.00	7.34e-6	nfe	8.9e-5	2	130	8.9e-5
chr20-058707051-GT-*	chr20	58707051	GT	*	2849893	PASS	0	none	1.6699999999999994e-4	2	134	1.6699999999999994e-4
chr20-058707051-GT-AT	chr20	58707051	GT	AT	2849893	PASS	0	none	0.09064000000000004	12	134	0.09064000000000004
chr20-058707051-GT-G	chr20	58707051	GT	G	2849893	PASS	0	none	2.2000000000000003e-5	0	134	2.2000000000000003e-5
chr20-058707052-T-*	chr20	58707052	T	*	51282	VQSRTrancheINDEL99.95to100.00	0	none	2.2899999999999996e-4	2	56	2.2899999999999996e-4
chr20-058707052-T-C	chr20	58707052	T	C	51282	VQSRTrancheINDEL99.95to100.00	0	none	0	0	56	1e-6
chr20-058707052-T-G	chr20	58707052	T	G	51282	VQSRTrancheINDEL99.95to100.00	5.4695e-4	eas	0.00142099999999999	0	56	0.00142099999999999
chr20-058707052-T-TG	chr20	58707052	T	TG	51282	VQSRTrancheINDEL99.95to100.00	3.8e-7	nfe	2.2000000000000003e-5	0	56	2.2000000000000003e-5
chr20-058707052-T-TGGGG	chr20	58707052	T	TGGGG	51282	VQSRTrancheINDEL99.95to100.00	0	none	0	0	56	1e-6
chr20-058707052-T-TGGGGGG	chr20	58707052	T	TGGGGGG	51282	VQSRTrancheINDEL99.95to100.00	1.765e-5	eas	5.4e-4	0	56	5.4e-4
chr20-058707052-T-TGGGGGGCGGGGGGGGGGG	chr20	58707052	T	TGGGGGGCGGGGGGGGGGG	51282	VQSRTrancheINDEL99.95to100.00	0	none	0	0	56	1e-6
chr20-058707052-T-TGGGGGGG	chr20	58707052	T	TGGGGGGG	51282	VQSRTrancheINDEL99.95to100.00	3.8e-7	nfe	5.2999999999999994e-5	0	56	5.2999999999999994e-5
chr20-058707052-T-TGGGGGGGCCTGGGGGGGGGCGGGGGGGGGGG	chr20	58707052	T	TGGGGGGGCCTGGGGGGGGGCGGGGGGGGGGG	51282	VQSRTrancheINDEL99.95to100.00	0	none	0	0	56	1e-6
chr20-058707052-T-TGGGGGGGCCTGGGGGGGGGGGGGGGGGGGGG	chr20	58707052	T	TGGGGGGGCCTGGGGGGGGGGGGGGGGGGGGG	51282	VQSRTrancheINDEL99.95to100.00	0	none	0	0	56	1e-6
chr20-058707052-T-TGGGGGGGCTGGGGGGGGGGGGGGGGGGGGG	chr20	58707052	T	TGGGGGGGCTGGGGGGGGGGGGGGGGGGGGG	51282	VQSRTrancheINDEL99.95to100.00	0	none	0	0	56	1e-6
chr20-058707052-T-TGGGGGGGG	chr20	58707052	T	TGGGGGGGG	51282	VQSRTrancheINDEL99.95to100.00	0	none	9e-6	0	56	9e-6
chr20-058707052-T-TGGGGGGGGCCGGGGGGGGGGG	chr20	58707052	T	TGGGGGGGGCCGGGGGGGGGGG	51282	VQSRTrancheINDEL99.95to100.00	0	none	0	0	56	1e-6
chr20-058707052-T-TGGGGGGGGCTGGGGGGGGGCGGGGGGGGGGG	chr20	58707052	T	TGGGGGGGGCTGGGGGGGGGCGGGGGGGGGGG	51282	VQSRTrancheINDEL99.95to100.00	3.8e-7	nfe	0	0	56	1e-6
chr20-058707052-T-TGGGGGGGGCTGGGGGGGGGGGGGGGGGGGGG	chr20	58707052	T	TGGGGGGGGCTGGGGGGGGGGGGGGGGGGGGG	51282	VQSRTrancheINDEL99.95to100.00	9.878e-5	eas	2.5100000000000014e-4	0	56	2.5100000000000014e-4
chr20-058707052-T-TGGGGGGGGCTGGGGGGGGGGGGGGGGGGGGGG	chr20	58707052	T	TGGGGGGGGCTGGGGGGGGGGGGGGGGGGGGGG	51282	VQSRTrancheINDEL99.95to100.00	0	none	0	0	56	1e-6
chr20-058707052-T-TGGGGGGGGCTGGGGGGGGGGGGGGGGGGTTG	chr20	58707052	T	TGGGGGGGGCTGGGGGGGGGGGGGGGGGGTTG	51282	VQSRTrancheINDEL99.95to100.00	0	none	0	0	56	1e-6
chr20-058707052-T-TGGGGGGGGG	chr20	58707052	T	TGGGGGGGGG	51282	VQSRTrancheINDEL99.95to100.00	0	none	9e-6	0	56	9e-6
chr20-058707052-T-TGGGGGGGGGAGGGGGGGGGGGGGGGGGGGGGG	chr20	58707052	T	TGGGGGGGGGAGGGGGGGGGGGGGGGGGGGGGG	51282	VQSRTrancheINDEL99.95to100.00	0	none	9e-6	0	56	9e-6
chr20-058707052-T-TGGGGGGGGGCCGGGGGGGGGGG	chr20	58707052	T	TGGGGGGGGGCCGGGGGGGGGGG	51282	VQSRTrancheINDEL99.95to100.00	0	none	0	0	56	1e-6
chr20-058707052-T-TGGGGGGGGGCGGGGGGGGGGG	chr20	58707052	T	TGGGGGGGGGCGGGGGGGGGGG	51282	VQSRTrancheINDEL99.95to100.00	1.308e-5	afr	6.999999999999998e-5	0	56	6.999999999999998e-5
chr20-058707052-T-TGGGGGGGGGCTGGGGGGGGGGGGGGGGGGGGG	chr20	58707052	T	TGGGGGGGGGCTGGGGGGGGGGGGGGGGGGGGG	51282	VQSRTrancheINDEL99.95to100.00	4.082e-5	eas	8.9e-5	0	56	8.9e-5
chr20-058707052-T-TGGGGGGGGGGGGCCCGTGGGGTGGTTGGGGGGTTGGGGGGGGGTTGGGGGGGGGGGGGGGGGGGGG	chr20	58707052	T	TGGGGGGGGGGGGCCCGTGGGGTGGTTGGGGGGTTGGGGGGGGGTTGGGGGGGGGGGGGGGGGGGGG	51282	VQSRTrancheINDEL99.95to100.00	0	none	0	0	56	1e-6
chr20-058707052-T-TGGGGGGGGGGGGGCGGGGGGGGGGG	chr20	58707052	T	TGGGGGGGGGGGGGCGGGGGGGGGGG	51282	VQSRTrancheINDEL99.95to100.00	0	none	0	0	56	1e-6
chr20-058707052-T-TGGGGGGGGGGGGGGGG	chr20	58707052	T	TGGGGGGGGGGGGGGGG	51282	VQSRTrancheINDEL99.95to100.00	4.086e-5	eas	1.0799999999999996e-4	0	56	1.0799999999999996e-4
chr20-058707052-T-TGGGGGGGGGGGGGGGGG	chr20	58707052	T	TGGGGGGGGGGGGGGGGG	51282	VQSRTrancheINDEL99.95to100.00	1.06e-6	nfe	5.2999999999999994e-5	0	56	5.2999999999999994e-5
chr20-058707052-T-TGGGGGGGGGGGGGGGGGG	chr20	58707052	T	TGGGGGGGGGGGGGGGGGG	51282	VQSRTrancheINDEL99.95to100.00	0	none	0	0	56	1e-6
chr20-058707052-T-TGGGGGGGGGGGGGGGGGGGG	chr20	58707052	T	TGGGGGGGGGGGGGGGGGGGG	51282	VQSRTrancheINDEL99.95to100.00	1.084e-5	amr	6.999999999999998e-5	1	56	6.999999999999998e-5
chr20-058707052-T-TGGGGGGGGGGGGGGGGGGGGCGGGGGGGGGGG	chr20	58707052	T	TGGGGGGGGGGGGGGGGGGGGCGGGGGGGGGGG	51282	VQSRTrancheINDEL99.95to100.00	0	none	0	0	56	1e-6
chr20-058707052-T-TGGGGGGGGGGGGGGGGGGGGCTGGGGGGGGGGGGGGGGGGGGG	chr20	58707052	T	TGGGGGGGGGGGGGGGGGGGGCTGGGGGGGGGGGGGGGGGGGGG	51282	VQSRTrancheINDEL99.95to100.00	0	none	0	0	56	1e-6
chr20-058707052-T-TGGGGGGGGGGGGGGGGGGGGG	chr20	58707052	T	TGGGGGGGGGGGGGGGGGGGGG	51282	VQSRTrancheINDEL99.95to100.00	0.0018239	eas	0.002835	4	56	0.002835
chr20-058707052-T-TGGGGGGGGGGGGGGGGGGGGGG	chr20	58707052	T	TGGGGGGGGGGGGGGGGGGGGGG	51282	VQSRTrancheINDEL99.95to100.00	5.49e-4	eas	0.00154299999999999	2	56	0.00154299999999999
chr20-058707052-T-TGGGGGGGGGGGGGGGGGGGGGGG	chr20	58707052	T	TGGGGGGGGGGGGGGGGGGGGGGG	51282	VQSRTrancheINDEL99.95to100.00	2.603e-5	amr	1.47e-4	1	56	1.47e-4
chr20-058707052-T-TGGGGGGGGGGGGGGGGGGGGGGGG	chr20	58707052	T	TGGGGGGGGGGGGGGGGGGGGGGGG	51282	VQSRTrancheINDEL99.95to100.00	0	none	0	0	56	1e-6
chr20-058707052-T-TGGGGGGGGGGGGGGGGGGGGGGGGGGG	chr20	58707052	T	TGGGGGGGGGGGGGGGGGGGGGGGGGGG	51282	VQSRTrancheINDEL99.95to100.00	0	none	2.2000000000000003e-5	0	56	2.2000000000000003e-5
chr20-058707052-T-TGGGGGGGGGGGGGGGGGGGGGGGGGGGGGGG	chr20	58707052	T	TGGGGGGGGGGGGGGGGGGGGGGGGGGGGGGG	51282	VQSRTrancheINDEL99.95to100.00	5.4585e-4	eas	0.00100999999999999	0	56	0.00100999999999999
chr20-058707052-T-TGGGGGGGGGGGGGGGGGGGGGGGGGGGGGGGG	chr20	58707052	T	TGGGGGGGGGGGGGGGGGGGGGGGGGGGGGGGG	51282	VQSRTrancheINDEL99.95to100.00	5.4512e-4	eas	7.490000000000004e-4	3	56	7.490000000000004e-4
chr20-058707052-T-TGGGGGGGGGGGGGGGGGGGGGGGGGGGGGGGGG	chr20	58707052	T	TGGGGGGGGGGGGGGGGGGGGGGGGGGGGGGGGG	51282	VQSRTrancheINDEL99.95to100.00	4.085e-5	eas	6.999999999999998e-5	0	56	6.999999999999998e-5
chr20-058707052-T-TGGGGGGGGGGGGGGGGGGGGGGGGGGGGGGGGGGGGGCGGGGGGGGGGG	chr20	58707052	T	TGGGGGGGGGGGGGGGGGGGGGGGGGGGGGGGGGGGGGCGGGGGGGGGGG	51282	VQSRTrancheINDEL99.95to100.00	0	none	0	0	56	1e-6
chr20-058707052-T-TGGGGGGGGGGGGGGGGGGGGGGGGGGGGGGGGGGGGGCTGGGGGGGGGGGGGGGGGGGGGG	chr20	58707052	T	TGGGGGGGGGGGGGGGGGGGGGGGGGGGGGGGGGGGGGCTGGGGGGGGGGGGGGGGGGGGGG	51282	VQSRTrancheINDEL99.95to100.00	0	none	0	0	56	1e-6
chr20-058707052-T-TGGGGGGGGGGGGGGGGGGGTTG	chr20	58707052	T	TGGGGGGGGGGGGGGGGGGGTTG	51282	VQSRTrancheINDEL99.95to100.00	3.8e-7	nfe	0	0	56	1e-6
chr20-058707052-T-TGGGGGGGGGGGGGGGGGGTTG	chr20	58707052	T	TGGGGGGGGGGGGGGGGGGTTG	51282	VQSRTrancheINDEL99.95to100.00	3.8e-7	nfe	0	0	56	1e-6
chr20-058707052-T-TGGGGGGGGGGGTGGGGGGGGGGGGGGGGGGGGGGG	chr20	58707052	T	TGGGGGGGGGGGTGGGGGGGGGGGGGGGGGGGGGGG	51282	VQSRTrancheINDEL99.95to100.00	0	none	0	0	56	1e-6
chr20-058707052-T-TGGGGGGGGGGGTTGGGGGGGCTGGGGGGGGGGGGGGGGGGGGG	chr20	58707052	T	TGGGGGGGGGGGTTGGGGGGGCTGGGGGGGGGGGGGGGGGGGGG	51282	VQSRTrancheINDEL99.95to100.00	0	none	0	0	56	1e-6
chr20-058707052-T-TGGGGGGGGGGTGGGGGGGGGTGGGGGGGGGGGGGGGGGGGGGG	chr20	58707052	T	TGGGGGGGGGGTGGGGGGGGGTGGGGGGGGGGGGGGGGGGGGGG	51282	VQSRTrancheINDEL99.95to100.00	0	none	0	0	56	1e-6
chr20-058707052-T-TGGGGGGGGGGTTGGGGGGGGGGGGGGGGGGGGGGGGGGGGGGG	chr20	58707052	T	TGGGGGGGGGGTTGGGGGGGGGGGGGGGGGGGGGGGGGGGGGGG	51282	VQSRTrancheINDEL99.95to100.00	0	none	2.2000000000000003e-5	0	56	2.2000000000000003e-5
chr20-058707052-T-TGGGGGGGGGGTTGGGGGGGGTTGGGGGGGGGGGGGGGGGGGGG	chr20	58707052	T	TGGGGGGGGGGTTGGGGGGGGTTGGGGGGGGGGGGGGGGGGGGG	51282	VQSRTrancheINDEL99.95to100.00	0	none	0	0	56	1e-6
chr20-058707052-T-TGGGGGGGGGTTGGGGGGGGGGGGGGGGGGGG	chr20	58707052	T	TGGGGGGGGGTTGGGGGGGGGGGGGGGGGGGG	51282	VQSRTrancheINDEL99.95to100.00	0	none	0	0	56	1e-6
chr20-058707052-T-TGGGGGGGGGTTGGGGGGGGGGGGGGGGGGGGG	chr20	58707052	T	TGGGGGGGGGTTGGGGGGGGGGGGGGGGGGGGG	51282	VQSRTrancheINDEL99.95to100.00	4.082e-5	eas	2.2000000000000003e-5	0	56	4.082e-5
chr20-058707052-T-TGGGGGGGGGTTTGGGGGGGGCTGGGGGGGGGGGGGGGGGGGGG	chr20	58707052	T	TGGGGGGGGGTTTGGGGGGGGCTGGGGGGGGGGGGGGGGGGGGG	51282	VQSRTrancheINDEL99.95to100.00	0	none	0	0	56	1e-6
chr20-058707052-T-TGGGGGGGGTAGGGGGGGGGGGGGGGGGGGGG	chr20	58707052	T	TGGGGGGGGTAGGGGGGGGGGGGGGGGGGGGG	51282	VQSRTrancheINDEL99.95to100.00	0	none	0	0	56	1e-6
chr20-058707052-T-TGGGGGGGGTGGGGGGGGGGGGGGGGGGGGGG	chr20	58707052	T	TGGGGGGGGTGGGGGGGGGGGGGGGGGGGGGG	51282	VQSRTrancheINDEL99.95to100.00	0	none	0	0	56	1e-6
chr20-058707052-T-TGGGGGGGGTTGGGGGGGGGGGGGGGGGGGGG	chr20	58707052	T	TGGGGGGGGTTGGGGGGGGGGGGGGGGGGGGG	51282	VQSRTrancheINDEL99.95to100.00	4.81e-6	nfe	3.6999999999999985e-5	0	56	3.6999999999999985e-5
chr20-058707052-T-TGGGGGGGGTTGGGGGGGGTTGGGGGGGGGGGGGGGGGGGGG	chr20	58707052	T	TGGGGGGGGTTGGGGGGGGTTGGGGGGGGGGGGGGGGGGGGG	51282	VQSRTrancheINDEL99.95to100.00	0	none	9e-6	0	56	9e-6
chr20-058707052-T-TGGGGGGGTGTGGGGGGGTGTGGGGGGGGGGGGGGGGGGGGG	chr20	58707052	T	TGGGGGGGTGTGGGGGGGTGTGGGGGGGGGGGGGGGGGGGGG	51282	VQSRTrancheINDEL99.95to100.00	0	none	0	0	56	1e-6
chr20-058707052-T-TGGGGGGGTGTTGGGGGGGGTTGGGGGGGGGGGGGGGGGGGGG	chr20	58707052	T	TGGGGGGGTGTTGGGGGGGGTTGGGGGGGGGGGGGGGGGGGGG	51282	VQSRTrancheINDEL99.95to100.00	0	none	0	0	56	1e-6
chr20-058707052-T-TGGGGTTG	chr20	58707052	T	TGGGGTTG	51282	VQSRTrancheINDEL99.95to100.00	0	none	0	0	56	1e-6
chr20-058707052-T-TGGGGTTGGGGGGGGGGGGGGGGGGGGGGGGGGGGGGGGGGGGGGGGG	chr20	58707052	T	TGGGGTTGGGGGGGGGGGGGGGGGGGGGGGGGGGGGGGGGGGGGGGGG	51282	VQSRTrancheINDEL99.95to100.00	0	none	0	0	56	1e-6
chr20-058707052-T-TTG	chr20	58707052	T	TTG	51282	VQSRTrancheINDEL99.95to100.00	0	none	9e-6	0	56	9e-6
chr20-058707052-T-TTGGGGGGGGGGG	chr20	58707052	T	TTGGGGGGGGGGG	51282	VQSRTrancheINDEL99.95to100.00	0	none	0	0	56	1e-6
chr20-058707052-T-TTGGGGGGGTGTTGGGGGGGGCTGGGGGGGGGG	chr20	58707052	T	TTGGGGGGGTGTTGGGGGGGGCTGGGGGGGGGG	51282	VQSRTrancheINDEL99.95to100.00	0	none	0	0	56	1e-6
chr20-058707134-G-A	chr20	58707134	G	A	1367814	PASS	0.12038	eas	0.03359700000000002	7	134	0.12038
chr20-058707325-T-C	chr20	58707325	T	C	5842403	PASS	0.70808	afr	0.30026799999999987	30	134	0.70808
chr20-058712541-G-A	chr20	58712541	G	A	2530	PASS	2.7261e-4	eas	2.2000000000000003e-5	1	134	2.7261e-4
chr20-058713366-T-C	chr20	58713366	T	C	1512072	PASS	0.14792	sas	0.10852300000000002	17	134	0.14792
chr20-058713640-G-A	chr20	58713640	G	A	2614	PASS	3.8886e-4	mid	1.0799999999999996e-4	1	134	3.8886e-4
chr20-058713688-G-A	chr20	58713688	G	A	3835196	PASS	0.41636	eas	0.2916259999999995	53	134	0.41636
chr20-058713843-C-T	chr20	58713843	C	T	12715	PASS	0.0019725	nfe	6.570000000000002e-4	1	134	0.0019725
chr20-058713961-C-T	chr20	58713961	C	T	2651342	PASS	0.1404	sas	0.096088	14	134	0.1404
chr20-058714255-TC-T	chr20	58714255	TC	T	8250200.97	PASS	0.53348	afr	0.4316329999999998	66	134	0.53348
chr20-058714430-G-GCCTCCCCACACGCTC	chr20	58714430	G	GCCTCCCCACACGCTC	59952.97	VQSRTrancheINDEL95.00to96.00	0.0058148	nfe	0.003473	2	134	0.0058148
chr20-058714442-G-A	chr20	58714442	G	A	101113	PASS	0.089129	afr	0.006189	1	134	0.089129
chr20-058714492-G-A	chr20	58714492	G	A	7526	PASS	0.0012402	nfe	3.3800000000000046e-4	1	134	0.0012402
chr20-058714957-C-T	chr20	58714957	C	T	1785525	PASS	0.14512	sas	0.09812800000000002	17	134	0.14512
chr20-058715291-C-A	chr20	58715291	C	A	20435479	PASS	0.0015549	nfe	6.340000000000003e-4	0	134	0.0015549
chr20-058715291-C-G	chr20	58715291	C	G	20435479	PASS	0.7773	afr	0.5760950000000004	84	134	0.7773
chr20-058715351-C-T	chr20	58715351	C	T	7847	PASS	3.687e-5	nfe	1.6699999999999994e-4	1	134	1.6699999999999994e-4
chr20-058715352-G-A	chr20	58715352	G	A	365057	PASS	0.021953	mid	0.01495899999999998	2	134	0.021953
chr20-058715428-T-C	chr20	58715428	T	C	91877	PASS	0.094901	afr	0.006112	1	134	0.094901
chr20-058715649-T-C	chr20	58715649	T	C	2174234	PASS	0.73392	afr	0.48475199999999946	31	46	0.73392
chr20-058715790-C-G	chr20	58715790	C	G	750629	PASS	0	none	0	0	0	1e-6
chr20-058715790-C-T	chr20	58715790	C	T	750629	PASS	0.53807	nfe	0.31435399999999986	0	0	0.53807
chr20-058715855-T-C	chr20	58715855	T	C	70092	PASS	0.085511	nfe	0.033316	0	0	0.085511
chr20-058770148-T-G	chr20	58770148	T	G	15072	PASS	0	none	0.007636	0	0	0.007636
chr20-058770169-T-*	chr20	58770169	T	*	58524	PASS	0	none	0.003537	0	0	0.003537
chr20-058770169-T-C	chr20	58770169	T	C	58524	PASS	0.4355	eas	0.03846000000000002	0	0	0.4355
chr20-058772057-T-C	chr20	58772057	T	C	13961	PASS	0.17768	nfe	0.01093299999999999	0	0	0.17768
chr20-058772075-C-T	chr20	58772075	C	T	14921	PASS	0	none	0.01155899999999998	0	0	0.01155899999999998
chr20-058772189-C-T	chr20	58772189	C	T	19790	PASS	0.17768	mid	0.01445999999999999	0	0	0.17768
chr20-058772333-C-T	chr20	58772333	C	T	33157	PASS	0.25707	nfe	0.02411200000000001	0	0	0.25707
chr20-058772424-G-GTCA	chr20	58772424	G	GTCA	36556.97	PASS	0.13628	nfe	0.01836900000000001	0	0	0.13628
chr20-058772424-G-GTCACT	chr20	58772424	G	GTCACT	36556.97	PASS	0	none	9e-6	0	0	9e-6
chr20-058772425-G-C	chr20	58772425	G	C	36556	PASS	0.17079	nfe	0.018422	0	0	0.17079
chr20-058818886-C-T	chr20	58818886	C	T	4203837	PASS	0.60253	sas	0.180374	70	134	0.60253
chr20-058818933-G-T	chr20	58818933	G	T	5845	PASS	4.1627e-4	nfe	8.9e-5	1	134	4.1627e-4
chr20-058818970-G-*	chr20	58818970	G	*	521008	PASS	0	none	9e-6	0	134	9e-6
chr20-058818970-G-A	chr20	58818970	G	A	521008	PASS	0.11666	afr	0.01461799999999999	4	134	0.11666
chr20-058819179-G-A	chr20	58819179	G	A	218453	PASS	0.048807	mid	0.005416	2	134	0.048807
chr20-058819365-C-T	chr20	58819365	C	T	3556124	PASS	0.63865	sas	0.200237	75	134	0.63865
chr20-058824060-G-A	chr20	58824060	G	A	94512	PASS	0.003281	nfe	3.820000000000003e-4	3	134	0.003281
chr20-058824060-G-C	chr20	58824060	G	C	94512	PASS	0.054534	afr	0.002892	0	134	0.054534
chr20-058826243-A-AT	chr20	58826243	A	AT	76073	PASS	4.913e-5	afr	9e-6	0	134	4.913e-5
chr20-058826243-A-G	chr20	58826243	A	G	76073	PASS	0.027257	nfe	0.006086	2	134	0.027257
chr20-058826808-G-T	chr20	58826808	G	T	65319	PASS	0.54926	nfe	0.04813200000000002	0	0	0.54926
chr20-058826863-CTTTTTTT-C	chr20	58826863	CTTTTTTT	C	7079.97	PASS	0	none	9e-6	0	0	9e-6
chr20-058826863-CTTTTTTT-CT	chr20	58826863	CTTTTTTT	CT	7079.97	PASS	0	none	0	0	0	1e-6
chr20-058826863-CTTTTTTT-CTT	chr20	58826863	CTTTTTTT	CTT	7079.97	PASS	0	none	1.47e-4	0	0	1.47e-4
chr20-058826863-CTTTTTTT-CTTT	chr20	58826863	CTTTTTTT	CTTT	7079.97	PASS	0	none	2.93e-4	0	0	2.93e-4
chr20-058826863-CTTTTTTT-CTTTT	chr20	58826863	CTTTTTTT	CTTTT	7079.97	PASS	0	none	8.890000000000005e-4	0	0	8.890000000000005e-4
chr20-058826863-CTTTTTTT-CTTTTT	chr20	58826863	CTTTTTTT	CTTTTT	7079.97	PASS	0	none	0.00141899999999999	0	0	0.00141899999999999
chr20-058826863-CTTTTTTT-CTTTTTT	chr20	58826863	CTTTTTTT	CTTTTTT	7079.97	PASS	0	none	6.540000000000003e-4	0	0	6.540000000000003e-4
chr20-058826863-CTTTTTTT-CTTTTTTTT	chr20	58826863	CTTTTTTT	CTTTTTTTT	7079.97	PASS	0	none	1.6699999999999994e-4	0	0	1.6699999999999994e-4
chr20-058826863-CTTTTTTT-CTTTTTTTTT	chr20	58826863	CTTTTTTT	CTTTTTTTTT	7079.97	PASS	0	none	6.999999999999998e-5	0	0	6.999999999999998e-5
chr20-058826863-CTTTTTTT-CTTTTTTTTTT	chr20	58826863	CTTTTTTT	CTTTTTTTTTT	7079.97	PASS	0	none	6.999999999999998e-5	0	0	6.999999999999998e-5
chr20-058826863-CTTTTTTT-CTTTTTTTTTTT	chr20	58826863	CTTTTTTT	CTTTTTTTTTTT	7079.97	PASS	0	none	9e-6	0	0	9e-6
chr20-058826863-CTTTTTTT-CTTTTTTTTTTTTTTT	chr20	58826863	CTTTTTTT	CTTTTTTTTTTTTTTT	7079.97	PASS	0	none	9e-6	0	0	9e-6
chr20-058826863-CTTTTTTT-CTTTTTTTTTTTTTTTTT	chr20	58826863	CTTTTTTT	CTTTTTTTTTTTTTTTTT	7079.97	PASS	0	none	9e-6	0	0	9e-6
chr20-058826863-CTTTTTTT-CTTTTTTTTTTTTTTTTTT	chr20	58826863	CTTTTTTT	CTTTTTTTTTTTTTTTTTT	7079.97	PASS	0	none	9e-6	0	0	9e-6
chr20-058826863-CTTTTTTT-CTTTTTTTTTTTTTTTTTTTT	chr20	58826863	CTTTTTTT	CTTTTTTTTTTTTTTTTTTTT	7079.97	PASS	0	none	6.999999999999998e-5	0	0	6.999999999999998e-5
chr20-058826863-CTTTTTTT-CTTTTTTTTTTTTTTTTTTTTTT	chr20	58826863	CTTTTTTT	CTTTTTTTTTTTTTTTTTTTTTT	7079.97	PASS	0	none	9e-6	0	0	9e-6
chr20-058826863-CTTTTTTT-CTTTTTTTTTTTTTTTTTTTTTTT	chr20	58826863	CTTTTTTT	CTTTTTTTTTTTTTTTTTTTTTTT	7079.97	PASS	0	none	0	0	0	1e-6
chr20-058826863-CTTTTTTT-CTTTTTTTTTTTTTTTTTTTTTTTT	chr20	58826863	CTTTTTTT	CTTTTTTTTTTTTTTTTTTTTTTTT	7079.97	PASS	0	none	9e-6	0	0	9e-6
chr20-058826863-CTTTTTTT-CTTTTTTTTTTTTTTTTTTTTTTTTTTTTT	chr20	58826863	CTTTTTTT	CTTTTTTTTTTTTTTTTTTTTTTTTTTTTT	7079.97	PASS	0	none	9e-6	0	0	9e-6
chr20-058838916-CAAAAAAAA-AAAAAAAAA	chr20	58838916	CAAAAAAAA	AAAAAAAAA	658713	VQSRTrancheINDEL95.00to96.00	0	none	0	0	98	1e-6
chr20-058838916-CAAAAAAAA-C	chr20	58838916	CAAAAAAAA	C	658713	VQSRTrancheINDEL95.00to96.00	1.98e-5	nfe	2.2000000000000003e-5	0	98	2.2000000000000003e-5
chr20-058838916-CAAAAAAAA-CA	chr20	58838916	CAAAAAAAA	CA	658713	VQSRTrancheINDEL95.00to96.00	0	none	4.270000000000005e-4	0	98	4.270000000000005e-4
chr20-058838916-CAAAAAAAA-CAA	chr20	58838916	CAAAAAAAA	CAA	658713	VQSRTrancheINDEL95.00to96.00	0	none	1.47e-4	1	98	1.47e-4
chr20-058838916-CAAAAAAAA-CAAA	chr20	58838916	CAAAAAAAA	CAAA	658713	VQSRTrancheINDEL95.00to96.00	0	none	0.00110699999999999	0	98	0.00110699999999999
chr20-058838916-CAAAAAAAA-CAAAA	chr20	58838916	CAAAAAAAA	CAAAA	658713	VQSRTrancheINDEL95.00to96.00	0	none	0.004284	2	98	0.004284
chr20-058838916-CAAAAAAAA-CAAAAA	chr20	58838916	CAAAAAAAA	CAAAAA	658713	VQSRTrancheINDEL95.00to96.00	0	none	0.01145899999999998	3	98	0.01145899999999998
chr20-058838916-CAAAAAAAA-CAAAAAA	chr20	58838916	CAAAAAAAA	CAAAAAA	658713	VQSRTrancheINDEL95.00to96.00	0	none	0.03449400000000001	8	98	0.03449400000000001
chr20-058838916-CAAAAAAAA-CAAAAAAA	chr20	58838916	CAAAAAAAA	CAAAAAAA	658713	VQSRTrancheINDEL95.00to96.00	0	none	0.06441700000000002	19	98	0.06441700000000002
chr20-058838916-CAAAAAAAA-CAAAAAAAAA	chr20	58838916	CAAAAAAAA	CAAAAAAAAA	658713	VQSRTrancheINDEL95.00to96.00	0	none	0.06711800000000001	23	98	0.06711800000000001
chr20-058838916-CAAAAAAAA-CAAAAAAAAAA	chr20	58838916	CAAAAAAAA	CAAAAAAAAAA	658713	VQSRTrancheINDEL95.00to96.00	0	none	0.02632100000000002	2	98	0.02632100000000002
chr20-058838916-CAAAAAAAA-CAAAAAAAAAAA	chr20	58838916	CAAAAAAAA	CAAAAAAAAAAA	658713	VQSRTrancheINDEL95.00to96.00	0	none	0.007346	2	98	0.007346
chr20-058838916-CAAAAAAAA-CAAAAAAAAAAAA	chr20	58838916	CAAAAAAAA	CAAAAAAAAAAAA	658713	VQSRTrancheINDEL95.00to96.00	0	none	0.002188	0	98	0.002188
chr20-058838916-CAAAAAAAA-CAAAAAAAAAAAAA	chr20	58838916	CAAAAAAAA	CAAAAAAAAAAAAA	658713	VQSRTrancheINDEL95.00to96.00	0	none	2.720000000000003e-4	0	98	2.720000000000003e-4
chr20-058838916-CAAAAAAAA-CAAAAAAAAAAAAAA	chr20	58838916	CAAAAAAAA	CAAAAAAAAAAAAAA	658713	VQSRTrancheINDEL95.00to96.00	0	none	1.47e-4	1	98	1.47e-4
chr20-058838916-CAAAAAAAA-CAAAAAAAAAAAAAAA	chr20	58838916	CAAAAAAAA	CAAAAAAAAAAAAAAA	658713	VQSRTrancheINDEL95.00to96.00	0	none	2.2000000000000003e-5	0	98	2.2000000000000003e-5
chr20-058838916-CAAAAAAAA-CAAAAAAAAAAAAAAAAAAA	chr20	58838916	CAAAAAAAA	CAAAAAAAAAAAAAAAAAAA	658713	VQSRTrancheINDEL95.00to96.00	0	none	0	0	98	1e-6
chr20-058838944-T-A	chr20	58838944	T	A	10355	VQSRTrancheSNP99.90to99.95	0.02444	afr	0.01023499999999999	2	110	0.02444
chr20-058838948-T-A	chr20	58838948	T	A	864	VQSRTrancheSNP99.90to99.95	8.1486e-4	afr	0.00103499999999999	0	104	0.00103499999999999
chr20-058839085-A-G	chr20	58839085	A	G	1917927	PASS	0.14306	nfe	0.04521100000000001	19	134	0.14306
chr20-058839225-G-T	chr20	58839225	G	T	11413282	PASS	0.74606	eas	0.226017	85	134	0.74606
chr20-058839812-C-G	chr20	58839812	C	G	1290173	PASS	0.14078	afr	0.03386300000000002	3	134	0.14078
chr20-058839992-G-A	chr20	58839992	G	A	410249	PASS	0.057092	amr	0.00904199999999999	2	134	0.057092
chr20-058840055-ACT-A	chr20	58840055	ACT	A	41411677	PASS	3e-7	nfe	0	0	134	1e-6
chr20-058840055-ACT-GCT	chr20	58840055	ACT	GCT	41411677	PASS	0	none	0.5900610000000005	85	134	0.5900610000000005
chr20-058840400-C-A	chr20	58840400	C	A	3767979	PASS	0	none	9e-6	0	134	9e-6
chr20-058840400-C-T	chr20	58840400	C	T	3767979	PASS	0.10736	afr	0.033304	3	134	0.10736
chr20-058840757-T-A	chr20	58840757	T	A	563459	PASS	0.010045	nfe	0.007561	2	134	0.010045
chr20-058840907-C-T	chr20	58840907	C	T	2271906	PASS	0.1515	afr	0.03710900000000002	3	134	0.1515
chr20-058840912-G-A	chr20	58840912	G	A	1886995	PASS	0.039577	sas	0.027567	3	134	0.039577
chr20-058840940-A-G	chr20	58840940	A	G	24275693	PASS	0.76858	eas	0.5889780000000006	85	134	0.76858
chr20-058841676-A-C	chr20	58841676	A	C	326478	PASS	0	none	9e-6	0	114	9e-6
chr20-058841676-A-G	chr20	58841676	A	G	326478	PASS	0.15814	nfe	0.054127	15	114	0.15814
chr20-058841688-T-TAAGG	chr20	58841688	T	TAAGG	10073.97	PASS	0.0021944	nfe	7.270000000000004e-4	2	130	0.0021944
chr20-058841688-T-TCAGG	chr20	58841688	T	TCAGG	10073.97	PASS	0	none	0	0	130	1e-6
chr20-058841705-A-*	chr20	58841705	A	*	2071546	PASS	0	none	2.2000000000000003e-5	0	130	2.2000000000000003e-5
chr20-058841705-A-G	chr20	58841705	A	G	2071546	PASS	0.75771	eas	0.25439999999999957	84	130	0.75771
chr20-058841740-C-T	chr20	58841740	C	T	12159	PASS	0.0055146	nfe	9.160000000000004e-4	1	134	0.0055146
chr20-058841838-G-A	chr20	58841838	G	A	231020	PASS	0.056653	mid	0.01230799999999998	9	134	0.056653
chr20-058842277-ATT-A	chr20	58842277	ATT	A	13038.97	VQSRTrancheINDEL95.00to96.00	0	none	2.2000000000000003e-5	0	132	2.2000000000000003e-5
chr20-058842277-ATT-AT	chr20	58842277	ATT	AT	13038.97	VQSRTrancheINDEL95.00to96.00	0	none	0.00137499999999999	1	132	0.00137499999999999
chr20-058842277-ATT-ATTT	chr20	58842277	ATT	ATTT	13038.97	VQSRTrancheINDEL95.00to96.00	0	none	0.003931	0	132	0.003931
chr20-058842278-T-*	chr20	58842278	T	*	1684	PASS	0	none	0.00144799999999999	1	130	0.00144799999999999
chr20-058842278-T-C	chr20	58842278	T	C	1684	PASS	1.1752e-4	afr	2.2000000000000003e-5	0	130	1.1752e-4
chr20-058842532-T-C	chr20	58842532	T	C	427808	PASS	0.13632	afr	0.01635400000000001	3	134	0.13632
chr20-058850966-T-A	chr20	58850966	T	A	980448	PASS	0.10585	mid	0.039852	12	134	0.10585
chr20-058852896-C-A	chr20	58852896	C	A	48734	PASS	0.045662	nfe	0.01242099999999999	0	2	0.045662
chr20-058853160-T-C	chr20	58853160	T	C	838089	PASS	9.918e-5	nfe	0	0	134	9.918e-5
chr20-058853160-T-G	chr20	58853160	T	G	838089	PASS	0.22311	afr	0.04283800000000001	4	134	0.22311
chr20-058854392-C-T	chr20	58854392	C	T	3156655	PASS	0.065324	mid	0.03439500000000001	5	134	0.065324
chr20-058854572-CCGCCCCAGCCGATCCCGACTCCGGGGCGGCCCCTGACGCCCCAGCCGATCCCGACTCCGGGGCGGCCCCTGA-*	chr20	58854572	CCGCCCCAGCCGATCCCGACTCCGGGGCGGCCCCTGACGCCCCAGCCGATCCCGACTCCGGGGCGGCCCCTGA	*	2802933	VQSRTrancheINDEL99.50to99.90	0	none	2.5100000000000014e-4	0	134	2.5100000000000014e-4
chr20-058854572-CCGCCCCAGCCGATCCCGACTCCGGGGCGGCCCCTGACGCCCCAGCCGATCCCGACTCCGGGGCGGCCCCTGA-ACGCCCCAGCCGATCCCGACTCCGGGGCGGCCCCTGACGCCCCAGCCGATCCCGACTCCGGGGCGGCCCCTGA	chr20	58854572	CCGCCCCAGCCGATCCCGACTCCGGGGCGGCCCCTGACGCCCCAGCCGATCCCGACTCCGGGGCGGCCCCTGA	ACGCCCCAGCCGATCCCGACTCCGGGGCGGCCCCTGACGCCCCAGCCGATCCCGACTCCGGGGCGGCCCCTGA	2802933	VQSRTrancheINDEL99.50to99.90	0	none	0.043664	4	134	0.043664
chr20-058854572-CCGCCCCAGCCGATCCCGACTCCGGGGCGGCCCCTGACGCCCCAGCCGATCCCGACTCCGGGGCGGCCCCTGA-C	chr20	58854572	CCGCCCCAGCCGATCCCGACTCCGGGGCGGCCCCTGACGCCCCAGCCGATCCCGACTCCGGGGCGGCCCCTGA	C	2802933	VQSRTrancheINDEL99.50to99.90	3.1e-7	nfe	0	0	134	1e-6
chr20-058854572-CCGCCCCAGCCGATCCCGACTCCGGGGCGGCCCCTGACGCCCCAGCCGATCCCGACTCCGGGGCGGCCCCTGA-CCGCCCCAGCCGATCCCGACTCCGGGGCGGCCCCTGA	chr20	58854572	CCGCCCCAGCCGATCCCGACTCCGGGGCGGCCCCTGACGCCCCAGCCGATCCCGACTCCGGGGCGGCCCCTGA	CCGCCCCAGCCGATCCCGACTCCGGGGCGGCCCCTGA	2802933	VQSRTrancheINDEL99.50to99.90	0	none	1.47e-4	0	134	1.47e-4
chr20-058854572-CCGCCCCAGCCGATCCCGACTCCGGGGCGGCCCCTGACGCCCCAGCCGATCCCGACTCCGGGGCGGCCCCTGA-CCGCCCCAGCCGATCCCGACTCCGGGGCGGCCCCTGACGCCCCAGCCGATCCCGACTCCGGGGCGGCCCCTGACGCCCCAGCCGATCCCGACTCCGGGGCGGCCCCTGA	chr20	58854572	CCGCCCCAGCCGATCCCGACTCCGGGGCGGCCCCTGACGCCCCAGCCGATCCCGACTCCGGGGCGGCCCCTGA	CCGCCCCAGCCGATCCCGACTCCGGGGCGGCCCCTGACGCCCCAGCCGATCCCGACTCCGGGGCGGCCCCTGACGCCCCAGCCGATCCCGACTCCGGGGCGGCCCCTGA	2802933	VQSRTrancheINDEL99.50to99.90	0	none	3.6999999999999985e-5	0	134	3.6999999999999985e-5
chr20-058854572-CCGCCCCAGCCGATCCCGACTCCGGGGCGGCCCCTGACGCCCCAGCCGATCCCGACTCCGGGGCGGCCCCTGA-TCGCCCCAGCCGATCCCGACTCCGGGGCGGCCCCTGACGCCCCAGCCGATCCCGACTCCGGGGCGGCCCCTGA	chr20	58854572	CCGCCCCAGCCGATCCCGACTCCGGGGCGGCCCCTGACGCCCCAGCCGATCCCGACTCCGGGGCGGCCCCTGA	TCGCCCCAGCCGATCCCGACTCCGGGGCGGCCCCTGACGCCCCAGCCGATCCCGACTCCGGGGCGGCCCCTGA	2802933	VQSRTrancheINDEL99.50to99.90	0	none	0	0	134	1e-6
chr20-058854641-C-*	chr20	58854641	C	*	3364567	VQSRTrancheINDEL99.95to100.00	0	none	0	0	134	1e-6
chr20-058854641-C-CTGACGCCCCAGCCGATCCCGACTCCGGGGCGGCCCCTGACGCCCCAGCCGATCCCGACTCCGGGGCGGCCCG	chr20	58854641	C	CTGACGCCCCAGCCGATCCCGACTCCGGGGCGGCCCCTGACGCCCCAGCCGATCCCGACTCCGGGGCGGCCCG	3364567	VQSRTrancheINDEL99.95to100.00	0	none	3.6999999999999985e-5	0	134	3.6999999999999985e-5
chr20-058854641-C-CTGACGCCCCAGCCGATCCCGACTCCGGGGCGGCCCG	chr20	58854641	C	CTGACGCCCCAGCCGATCCCGACTCCGGGGCGGCCCG	3364567	VQSRTrancheINDEL99.95to100.00	0.07253	afr	0.03958600000000001	4	134	0.07253
chr20-058854641-C-G	chr20	58854641	C	G	3364567	VQSRTrancheINDEL99.95to100.00	0.085597	afr	0.002165	0	134	0.085597
chr20-058855380-C-G	chr20	58855380	C	G	4006	PASS	4.0706e-4	eas	0.00122499999999999	1	20	0.00122499999999999
chr20-058855385-A-G	chr20	58855385	A	G	20224	PASS	0	none	2.2000000000000003e-5	0	76	2.2000000000000003e-5
chr20-058855385-A-T	chr20	58855385	A	T	20224	PASS	0.0029309	afr	0.005382	3	76	0.005382
chr20-058855387-G-T	chr20	58855387	G	T	946	PASS	0	none	0	1	134	1e-6
chr20-058855407-T-TG	chr20	58855407	T	TG	824779.97	PASS	0.037065	mid	0.01493299999999998	2	134	0.037065
chr20-058855422-C-G	chr20	58855422	C	G	20367397	PASS	0.70417	afr	0.3698889999999994	42	134	0.70417
chr20-058855492-C-CTT	chr20	58855492	C	CTT	2926158.97	PASS	0.21104	afr	0.04489100000000001	4	134	0.21104
chr20-058855502-A-T	chr20	58855502	A	T	480292	PASS	0.056515	afr	0.006835	1	134	0.056515
chr20-058855513-A-T	chr20	58855513	A	T	2950365	PASS	0.21012	afr	0.04441100000000002	4	134	0.21012
chr20-058855652-AGGAACTGCCGGGGAGGGGCCCCGGGGCCCCG-A	chr20	58855652	AGGAACTGCCGGGGAGGGGCCCCGGGGCCCCG	A	40278	VQSRTrancheINDEL95.00to96.00	0.0023068	nfe	7.020000000000006e-4	2	66	0.0023068
chr20-058855652-AGGAACTGCCGGGGAGGGGCCCCGGGGCCCCG-AGGAACTGCCGGGGAGGGGCCCCGGGAACTGCCGGGGAGGGGCCCCGGGGCCCCG	chr20	58855652	AGGAACTGCCGGGGAGGGGCCCCGGGGCCCCG	AGGAACTGCCGGGGAGGGGCCCCGGGAACTGCCGGGGAGGGGCCCCGGGGCCCCG	40278	VQSRTrancheINDEL95.00to96.00	0	none	0	0	66	1e-6
chr20-058855652-AGGAACTGCCGGGGAGGGGCCCCGGGGCCCCG-TGGAACTGCCGGGGAGGGGCCCCGGGGCCCCG	chr20	58855652	AGGAACTGCCGGGGAGGGGCCCCGGGGCCCCG	TGGAACTGCCGGGGAGGGGCCCCGGGGCCCCG	40278	VQSRTrancheINDEL95.00to96.00	0	none	0	0	66	1e-6
chr20-058855657-C-*	chr20	58855657	C	*	493.97	PASS	0	none	7.030000000000006e-4	2	98	7.030000000000006e-4
chr20-058855657-C-CTGCCGGGGAGG	chr20	58855657	C	CTGCCGGGGAGG	493.97	PASS	0	none	0	0	98	1e-6
chr20-058855661-C-*	chr20	58855661	C	*	1944	PASS	0	none	7.010000000000006e-4	2	12	7.010000000000006e-4
chr20-058855661-C-G	chr20	58855661	C	G	1944	PASS	9.403e-5	afr	2.2000000000000003e-5	0	12	9.403e-5
chr20-058855661-C-T	chr20	58855661	C	T	1944	PASS	1.922e-5	nfe	9e-6	0	12	1.922e-5
chr20-058855665-GAGGGGCCCC-*	chr20	58855665	GAGGGGCCCC	*	13084.97	PASS	0	none	7.040000000000005e-4	2	134	7.040000000000005e-4
chr20-058855665-GAGGGGCCCC-G	chr20	58855665	GAGGGGCCCC	G	13084.97	PASS	6.4081e-4	nfe	2.09e-4	0	134	6.4081e-4
chr20-058855666-AGGGGCCCC-*	chr20	58855666	AGGGGCCCC	*	7366	PASS	0	none	0.00100899999999999	2	22	0.00100899999999999
chr20-058855666-AGGGGCCCC-A	chr20	58855666	AGGGGCCCC	A	7366	PASS	0.0011393	amr	1.0799999999999996e-4	0	22	0.0011393
chr20-058855666-AGGGGCCCC-AGGGGCCCCGGGGCCCC	chr20	58855666	AGGGGCCCC	AGGGGCCCCGGGGCCCC	7366	PASS	0	none	0	0	22	1e-6
chr20-058855666-AGGGGCCCC-CGGGGCCCC	chr20	58855666	AGGGGCCCC	CGGGGCCCC	7366	PASS	0	none	0	0	22	1e-6
chr20-058855674-C-*	chr20	58855674	C	*	1236	PASS	0	none	0.00120299999999999	2	88	0.00120299999999999
chr20-058855674-C-A	chr20	58855674	C	A	1236	PASS	0	none	0	0	88	1e-6
chr20-058855674-C-G	chr20	58855674	C	G	1236	PASS	2.625e-5	nfe	2.9400000000000004e-4	0	88	2.9400000000000004e-4
chr20-058855674-C-T	chr20	58855674	C	T	1236	PASS	0	none	0	0	88	1e-6
chr20-058855675-G-*	chr20	58855675	G	*	36	VQSRTrancheINDEL95.00to96.00	0	none	7.040000000000005e-4	2	134	7.040000000000005e-4
chr20-058855675-G-C	chr20	58855675	G	C	36	VQSRTrancheINDEL95.00to96.00	1.1e-6	nfe	2.2000000000000003e-5	0	134	2.2000000000000003e-5
chr20-058855675-G-GAGCCAGGAACTGCC	chr20	58855675	G	GAGCCAGGAACTGCC	36	VQSRTrancheINDEL95.00to96.00	0	none	0	0	134	1e-6
chr20-058855678-G-*	chr20	58855678	G	*	56	VQSRTrancheINDEL95.00to96.00	0	none	7.030000000000005e-4	2	112	7.030000000000005e-4
chr20-058855678-G-C	chr20	58855678	G	C	56	VQSRTrancheINDEL95.00to96.00	0	none	3.6999999999999985e-5	0	112	3.6999999999999985e-5
chr20-058855678-G-GGAGGGGCCCCGGGA	chr20	58855678	G	GGAGGGGCCCCGGGA	56	VQSRTrancheINDEL95.00to96.00	0	none	0	0	112	1e-6
chr20-058855680-C-*	chr20	58855680	C	*	56	PASS	0	none	7.040000000000005e-4	2	134	7.040000000000005e-4
chr20-058855680-C-G	chr20	58855680	C	G	56	PASS	2.66e-6	nfe	0	0	134	2.66e-6
chr20-058855687-C-*	chr20	58855687	C	*	394344	PASS	0	none	0	0	134	1e-6
chr20-058855687-C-T	chr20	58855687	C	T	394344	PASS	0.021432	amr	0.01351399999999999	2	134	0.021432
chr20-058855962-ACT-A	chr20	58855962	ACT	A	55589.97	PASS	0.059956	afr	0.006337	1	92	0.059956
chr20-058856110-T-C	chr20	58856110	T	C	308092	PASS	0.24736	afr	0.094081	0	0	0.24736
chr20-058891775-A-*	chr20	58891775	A	*	124	PASS	0	none	5.2999999999999994e-5	0	0	5.2999999999999994e-5
chr20-058891775-A-C	chr20	58891775	A	C	124	PASS	0	none	0	0	0	1e-6
chr20-058891775-A-G	chr20	58891775	A	G	124	PASS	0	none	5.2999999999999994e-5	0	0	5.2999999999999994e-5
chr20-058895462-G-A	chr20	58895462	G	A	1524196	PASS	0.33237	afr	0.102237	17	134	0.33237
chr20-058898673-C-T	chr20	58898673	C	T	150287	PASS	0.021698	nfe	0.01346099999999999	3	132	0.021698
chr20-058898980-C-T	chr20	58898980	C	T	788	PASS	9.33e-6	nfe	0	1	134	9.33e-6
chr20-058899102-A-G	chr20	58899102	A	G	531	PASS	6.25e-6	nfe	0	1	134	6.25e-6
chr20-058899369-CTGA-C	chr20	58899369	CTGA	C	73456.97	PASS	0.056582	afr	0.004635	0	46	0.056582
chr20-058899895-T-C	chr20	58899895	T	C	690	PASS	4.357e-5	nfe	0	1	134	4.357e-5
chr20-058900082-G-*	chr20	58900082	G	*	1100	VQSRTrancheSNP99.70to99.80	0	none	3.6999999999999985e-5	0	126	3.6999999999999985e-5
chr20-058900082-G-A	chr20	58900082	G	A	1100	VQSRTrancheSNP99.70to99.80	0	none	0	0	126	1e-6
chr20-058900082-G-T	chr20	58900082	G	T	1100	VQSRTrancheSNP99.70to99.80	0.0012233	sas	9e-6	0	126	0.0012233
chr20-058900083-G-*	chr20	58900083	G	*	1103	PASS	0	none	3.6999999999999985e-5	0	126	3.6999999999999985e-5
chr20-058900083-G-A	chr20	58900083	G	A	1103	PASS	0	none	0	0	126	1e-6
chr20-058900083-G-C	chr20	58900083	G	C	1103	PASS	2.984e-5	nfe	9e-6	0	126	2.984e-5
chr20-058900084-G-*	chr20	58900084	G	*	212	VQSRTrancheSNP99.80to99.90	0	none	3.6999999999999985e-5	0	116	3.6999999999999985e-5
chr20-058900084-G-A	chr20	58900084	G	A	212	VQSRTrancheSNP99.80to99.90	3.529e-5	sas	2.9400000000000004e-4	0	116	2.9400000000000004e-4
chr20-058900084-G-C	chr20	58900084	G	C	212	VQSRTrancheSNP99.80to99.90	3.569e-5	afr	0	0	116	3.569e-5
chr20-058900085-A-*	chr20	58900085	A	*	1132	VQSRTrancheINDEL99.50to99.90	0	none	3.6999999999999985e-5	0	94	3.6999999999999985e-5
chr20-058900085-A-AGGGGGGC	chr20	58900085	A	AGGGGGGC	1132	VQSRTrancheINDEL99.50to99.90	0	none	0	0	94	1e-6
chr20-058900085-A-C	chr20	58900085	A	C	1132	VQSRTrancheINDEL99.50to99.90	2.9585e-4	eas	0.00105899999999999	0	94	0.00105899999999999
chr20-058900085-A-G	chr20	58900085	A	G	1132	VQSRTrancheINDEL99.50to99.90	0	none	0	0	94	1e-6
chr20-058900085-A-T	chr20	58900085	A	T	1132	VQSRTrancheINDEL99.50to99.90	3.548e-5	nfe	1.6699999999999994e-4	0	94	1.6699999999999994e-4
chr20-058900086-T-*	chr20	58900086	T	*	4614	VQSRTrancheSNP99.80to99.90	0	none	3.6999999999999985e-5	0	26	3.6999999999999985e-5
chr20-058900086-T-G	chr20	58900086	T	G	4614	VQSRTrancheSNP99.80to99.90	0.0048494	eas	0.005016	0	26	0.005016
chr20-058900136-A-G	chr20	58900136	A	G	7559345	PASS	0.91688	afr	0.7227960000000003	92	120	0.91688
chr20-058903201-C-T	chr20	58903201	C	T	22835	PASS	9.5122e-4	nfe	7.730000000000004e-4	2	70	9.5122e-4
chr20-058903393-A-T	chr20	58903393	A	T	9922048	PASS	0.36253	afr	0.2650339999999995	39	134	0.36253
chr20-058903752-C-T	chr20	58903752	C	T	53563346	PASS	0.7598	afr	0.5727930000000003	69	134	0.7598
chr20-058903884-G-A	chr20	58903884	G	A	11431966	PASS	0.45431	afr	0.3216319999999993	48	134	0.45431
chr20-058905312-G-T	chr20	58905312	G	T	125120	PASS	0.0606	afr	0.005751	1	134	0.0606
chr20-058905365-T-C	chr20	58905365	T	C	1770551	PASS	0.18101	afr	0.049829	2	134	0.18101
chr20-058908893-G-A	chr20	58908893	G	A	9718022	PASS	0.89799	afr	0.5487810000000001	75	128	0.89799
chr20-058909030-T-C	chr20	58909030	T	C	6809030	PASS	0.29783	afr	0.192043	32	134	0.29783
chr20-058909186-C-T	chr20	58909186	C	T	2861378	PASS	0.25547	afr	0.03583100000000001	2	134	0.25547
chr20-058909271-C-G	chr20	58909271	C	G	2571064	PASS	0.17647	afr	0.02892	1	134	0.17647
chr20-058909308-G-A	chr20	58909308	G	A	2156022	PASS	0.027538	mid	0.02039000000000001	1	134	0.027538
chr20-058909879-C-T	chr20	58909879	C	T	6741286	PASS	0.19221	afr	0.068335	3	134	0.19221
chr20-058910062-C-T	chr20	58910062	C	T	85525	PASS	0.021517	afr	0.00120499999999999	1	134	0.021517
chr20-058910556-T-C	chr20	58910556	T	C	25985567	PASS	0.90957	afr	0.5566100000000002	73	134	0.90957
chr20-058910757-C-T	chr20	58910757	C	T	1520269	PASS	0.1766	afr	0.028522	1	134	0.1766
chr20-058911154-TA-T	chr20	58911154	TA	T	69170.97	VQSRTrancheINDEL95.00to96.00	1.528e-5	sas	2.2000000000000003e-5	0	26	2.2000000000000003e-5
chr20-058911154-TA-TAA	chr20	58911154	TA	TAA	69170.97	VQSRTrancheINDEL95.00to96.00	0	none	0.006197	0	26	0.006197
chr20-058916062-G-A	chr20	58916062	G	A	374	PASS	0	none	9e-6	0	0	9e-6
chr20-058916062-G-T	chr20	58916062	G	T	374	PASS	0	none	1.87e-4	0	0	1.87e-4
chr20-058948835-A-G	chr20	58948835	A	G	699818	PASS	0.58636	afr	0.13877700000000004	0	0	0.58636
chr20-058980278-CTTTT-*	chr20	58980278	CTTTT	*	3882	PASS	0	none	0	0	0	1e-6
chr20-058980278-CTTTT-C	chr20	58980278	CTTTT	C	3882	PASS	0	none	0.002132	0	0	0.002132
chr20-058980278-CTTTT-TTTTT	chr20	58980278	CTTTT	TTTTT	3882	PASS	0	none	3.6999999999999985e-5	0	0	3.6999999999999985e-5
chr20-058980280-T-*	chr20	58980280	T	*	2890	PASS	0	none	0.002157	0	0	0.002157
chr20-058980280-T-C	chr20	58980280	T	C	2890	PASS	0	none	0.00166299999999999	0	0	0.00166299999999999
chr20-058980281-TTTC-*	chr20	58980281	TTTC	*	1405.97	VQSRTrancheINDEL95.00to96.00	0	none	0.002157	0	0	0.002157
chr20-058980281-TTTC-T	chr20	58980281	TTTC	T	1405.97	VQSRTrancheINDEL95.00to96.00	0	none	5.160000000000003e-4	0	0	5.160000000000003e-4
chr20-058980282-TTC-*	chr20	58980282	TTC	*	95.97	PASS	0	none	0.002831	0	0	0.002831
chr20-058980282-TTC-T	chr20	58980282	TTC	T	95.97	PASS	0	none	3.6999999999999985e-5	0	0	3.6999999999999985e-5
chr20-058980337-G-A	chr20	58980337	G	A	168499	PASS	0.65066	nfe	0.110377	0	0	0.65066
chr20-058980662-T-C	chr20	58980662	T	C	39583	PASS	0.097593	mid	0.02361100000000002	0	0	0.097593
chr20-058981240-C-*	chr20	58981240	C	*	395630	PASS	0	none	1.6699999999999994e-4	0	0	1.6699999999999994e-4
chr20-058981240-C-G	chr20	58981240	C	G	395630	PASS	0.040587	amr	0.00144299999999999	0	0	0.040587
chr20-058981240-C-T	chr20	58981240	C	T	395630	PASS	0.76985	eas	0.114634	0	0	0.76985
chr20-058981433-C-T	chr20	58981433	C	T	141995	PASS	0.21773	amr	0.047334	0	0	0.21773
chr20-058986328-AG-*	chr20	58986328	AG	*	10901.97	VQSRTrancheINDEL95.00to96.00	0	none	0	0	134	1e-6
chr20-058986328-AG-A	chr20	58986328	AG	A	10901.97	VQSRTrancheINDEL95.00to96.00	1.685e-5	nfe	3.6999999999999985e-5	0	134	3.6999999999999985e-5
chr20-058986328-AG-AGG	chr20	58986328	AG	AGG	10901.97	VQSRTrancheINDEL95.00to96.00	0	none	0.00154599999999999	1	134	0.00154599999999999
chr20-058986328-AG-AGGG	chr20	58986328	AG	AGGG	10901.97	VQSRTrancheINDEL95.00to96.00	0	none	9e-6	0	134	9e-6
chr20-058986328-AG-AGGGG	chr20	58986328	AG	AGGGG	10901.97	VQSRTrancheINDEL95.00to96.00	0	none	0	0	134	1e-6
chr20-058986348-CTTTT-*	chr20	58986348	CTTTT	*	624572	ExcessHet	0	none	0	0	110	1e-6
chr20-058986348-CTTTT-C	chr20	58986348	CTTTT	C	624572	ExcessHet	0	none	0	0	110	1e-6
chr20-058986348-CTTTT-CGTTTT	chr20	58986348	CTTTT	CGTTTT	624572	ExcessHet	0	none	0	0	110	1e-6
chr20-058986348-CTTTT-CT	chr20	58986348	CTTTT	CT	624572	ExcessHet	0	none	5.2999999999999994e-5	0	110	5.2999999999999994e-5
chr20-058986348-CTTTT-CTT	chr20	58986348	CTTTT	CTT	624572	ExcessHet	0	none	0.005515	2	110	0.005515
chr20-058986348-CTTTT-CTTT	chr20	58986348	CTTTT	CTTT	624572	ExcessHet	0	none	0.14045600000000005	21	110	0.14045600000000005
chr20-058986348-CTTTT-CTTTTT	chr20	58986348	CTTTT	CTTTTT	624572	ExcessHet	0	none	0.167091	23	110	0.167091
chr20-058986348-CTTTT-CTTTTTT	chr20	58986348	CTTTT	CTTTTTT	624572	ExcessHet	0	none	0.01340099999999999	0	110	0.01340099999999999
chr20-058986348-CTTTT-CTTTTTTT	chr20	58986348	CTTTT	CTTTTTTT	624572	ExcessHet	0	none	7.740000000000004e-4	0	110	7.740000000000004e-4
chr20-058986348-CTTTT-CTTTTTTTT	chr20	58986348	CTTTT	CTTTTTTTT	624572	ExcessHet	0	none	9e-6	0	110	9e-6
chr20-058986348-CTTTT-CTTTTTTTTTT	chr20	58986348	CTTTT	CTTTTTTTTTT	624572	ExcessHet	0	none	0	0	110	1e-6
chr20-058986348-CTTTT-TTTTT	chr20	58986348	CTTTT	TTTTT	624572	ExcessHet	0	none	9e-6	0	110	9e-6
chr20-058986349-T-*	chr20	58986349	T	*	3731	PASS	0	none	0.14642500000000003	23	76	0.14642500000000003
chr20-058986349-T-C	chr20	58986349	T	C	3731	PASS	7.379e-5	nfe	9e-6	0	76	7.379e-5
chr20-058986349-T-G	chr20	58986349	T	G	3731	PASS	0.0058316	mid	3.8200000000000034e-4	0	76	0.0058316
chr20-058986350-T-*	chr20	58986350	T	*	101	PASS	0	none	0.005645	2	114	0.005645
chr20-058986350-T-G	chr20	58986350	T	G	101	PASS	0	none	3.6999999999999985e-5	0	114	3.6999999999999985e-5
chr20-058986361-TTTA-GTTA	chr20	58986361	TTTA	GTTA	1711968	PASS	0	none	0.149278	18	130	0.149278
chr20-058986361-TTTA-T	chr20	58986361	TTTA	T	1711968	PASS	0	none	0	0	130	1e-6
chr20-058986361-TTTA-TGTTA	chr20	58986361	TTTA	TGTTA	1711968	PASS	0	none	0.01314599999999998	1	130	0.01314599999999998
chr20-058986361-TTTA-TTGTTA	chr20	58986361	TTTA	TTGTTA	1711968	PASS	0	none	3.3800000000000046e-4	0	130	3.3800000000000046e-4
chr20-058986362-TTA-*	chr20	58986362	TTA	*	308.97	PASS	0	none	0	0	130	1e-6
chr20-058986362-TTA-T	chr20	58986362	TTA	T	308.97	PASS	0.0016415	afr	1.88e-4	1	130	0.0016415
chr20-058986363-TAAA-*	chr20	58986363	TAAA	*	12900	VQSRTrancheINDEL95.00to96.00	0	none	5.2999999999999994e-5	0	126	5.2999999999999994e-5
chr20-058986363-TAAA-AAAA	chr20	58986363	TAAA	AAAA	12900	VQSRTrancheINDEL95.00to96.00	0	none	3.3800000000000046e-4	0	126	3.3800000000000046e-4
chr20-058986363-TAAA-T	chr20	58986363	TAAA	T	12900	VQSRTrancheINDEL95.00to96.00	0	none	7.099999999999998e-5	0	126	7.099999999999998e-5
chr20-058986363-TAAA-TA	chr20	58986363	TAAA	TA	12900	VQSRTrancheINDEL95.00to96.00	0	none	0	0	126	1e-6
chr20-058986363-TAAA-TAA	chr20	58986363	TAAA	TAA	12900	VQSRTrancheINDEL95.00to96.00	0	none	0.002015	1	126	0.002015
chr20-058986364-A-*	chr20	58986364	A	*	55198	PASS	0	none	0.00144799999999999	1	118	0.00144799999999999
chr20-058986364-A-T	chr20	58986364	A	T	55198	PASS	0.040532	afr	0.006599	0	118	0.040532
chr20-058986470-G-C	chr20	58986470	G	C	6972681	PASS	0.79904	eas	0.5637270000000002	84	134	0.79904
chr20-058986484-C-T	chr20	58986484	C	T	35900	PASS	0.0049172	amr	0.002364	1	134	0.0049172
chr20-058986747-T-G	chr20	58986747	T	G	228	PASS	0	none	0	1	134	1e-6
chr20-058986938-A-AACCAAACACAC	chr20	58986938	A	AACCAAACACAC	18375	PASS	0	none	0	0	134	1e-6
chr20-058986938-A-G	chr20	58986938	A	G	18375	PASS	0.025947	afr	9.400000000000004e-4	1	134	0.025947
chr20-058987047-C-G	chr20	58987047	C	G	432470	PASS	0.083489	sas	0.04062500000000002	2	134	0.083489
chr20-058987047-C-T	chr20	58987047	C	T	432470	PASS	1.317e-5	nfe	7.099999999999998e-5	0	134	7.099999999999998e-5
chr20-058987365-T-A	chr20	58987365	T	A	222336	PASS	0.064597	sas	0.03688800000000002	2	46	0.064597
chr20-058987953-C-G	chr20	58987953	C	G	401	PASS	4.549e-5	nfe	0	1	134	4.549e-5
chr20-058988006-C-T	chr20	58988006	C	T	1689941	PASS	0.17208	mid	0.15630400000000003	22	130	0.17208
chr20-058989015-C-T	chr20	58989015	C	T	3374647	PASS	0.22469	amr	0.11709500000000002	21	134	0.22469
chr20-058989160-GAGAA-G	chr20	58989160	GAGAA	G	158302.97	PASS	0.010325	nfe	0.007535	3	134	0.010325
chr20-058989162-GA-*	chr20	58989162	GA	*	677.97	VQSRTrancheINDEL95.00to96.00	0	none	0.007535	3	134	0.007535
chr20-058989162-GA-G	chr20	58989162	GA	G	677.97	VQSRTrancheINDEL95.00to96.00	0	none	9e-6	0	134	9e-6
chr20-058989393-C-T	chr20	58989393	C	T	3789187	PASS	0.22983	amr	0.124354	21	134	0.22983
chr20-058989434-G-A	chr20	58989434	G	A	5375175	PASS	0.17422	mid	0.16334900000000002	21	134	0.17422
chr20-058989640-C-T	chr20	58989640	C	T	4918278	PASS	0.10233	nfe	0.079294	15	134	0.10233
chr20-058990029-C-T	chr20	58990029	C	T	72067	PASS	0.0023566	nfe	0.002165	2	134	0.0023566
chr20-058990400-CAAAAA-*	chr20	58990400	CAAAAA	*	212947	VQSRTrancheINDEL95.00to96.00	0	none	2.720000000000003e-4	0	0	2.720000000000003e-4
chr20-058990400-CAAAAA-AAAAAA	chr20	58990400	CAAAAA	AAAAAA	212947	VQSRTrancheINDEL95.00to96.00	0	none	0.004731	0	0	0.004731
chr20-058990400-CAAAAA-C	chr20	58990400	CAAAAA	C	212947	VQSRTrancheINDEL95.00to96.00	0	none	9e-6	0	0	9e-6
chr20-058990400-CAAAAA-CA	chr20	58990400	CAAAAA	CA	212947	VQSRTrancheINDEL95.00to96.00	0	none	4.260000000000005e-4	0	0	4.260000000000005e-4
chr20-058990400-CAAAAA-CAA	chr20	58990400	CAAAAA	CAA	212947	VQSRTrancheINDEL95.00to96.00	0	none	0.00163899999999999	0	0	0.00163899999999999
chr20-058990400-CAAAAA-CAAA	chr20	58990400	CAAAAA	CAAA	212947	VQSRTrancheINDEL95.00to96.00	0	none	0.01202799999999999	0	0	0.01202799999999999
chr20-058990400-CAAAAA-CAAAA	chr20	58990400	CAAAAA	CAAAA	212947	VQSRTrancheINDEL95.00to96.00	0	none	0.082639	0	0	0.082639
chr20-058990400-CAAAAA-CAAAAAA	chr20	58990400	CAAAAA	CAAAAAA	212947	VQSRTrancheINDEL95.00to96.00	0	none	0.02643600000000002	0	0	0.02643600000000002
chr20-058990400-CAAAAA-CAAAAAAA	chr20	58990400	CAAAAA	CAAAAAAA	212947	VQSRTrancheINDEL95.00to96.00	0	none	0.00188499999999999	0	0	0.00188499999999999
chr20-058990400-CAAAAA-CAAAAAAAA	chr20	58990400	CAAAAA	CAAAAAAAA	212947	VQSRTrancheINDEL95.00to96.00	0	none	1.6699999999999994e-4	0	0	1.6699999999999994e-4
chr20-058990400-CAAAAA-CAAAAAAAAA	chr20	58990400	CAAAAA	CAAAAAAAAA	212947	VQSRTrancheINDEL95.00to96.00	0	none	0	0	0	1e-6
chr20-058990471-A-T	chr20	58990471	A	T	69	PASS	0	none	2.2000000000000003e-5	0	0	2.2000000000000003e-5
chr20-058990474-C-A	chr20	58990474	C	A	67	VQSRTrancheSNP99.80to99.90	0	none	3.6999999999999985e-5	0	2	3.6999999999999985e-5
chr20-058990550-A-C	chr20	58990550	A	C	5105	PASS	0.015058	afr	0.00115299999999999	0	14	0.015058
chr20-058990888-G-C	chr20	58990888	G	C	19787165	PASS	0.86681	eas	0.7904820000000002	105	134	0.86681
chr20-058991582-C-T	chr20	58991582	C	T	11592208	PASS	0.79398	eas	0.6006980000000007	83	134	0.79398
chr20-058992848-CAAAAAAAAA-C	chr20	58992848	CAAAAAAAAA	C	1692290.97	ExcessHet	0	none	2.2000000000000003e-5	0	80	2.2000000000000003e-5
chr20-058992848-CAAAAAAAAA-CA	chr20	58992848	CAAAAAAAAA	CA	1692290.97	ExcessHet	0	none	0.007161	0	80	0.007161
chr20-058992848-CAAAAAAAAA-CAA	chr20	58992848	CAAAAAAAAA	CAA	1692290.97	ExcessHet	0	none	9e-6	0	80	9e-6
chr20-058992848-CAAAAAAAAA-CAAA	chr20	58992848	CAAAAAAAAA	CAAA	1692290.97	ExcessHet	0	none	3.600000000000004e-4	0	80	3.600000000000004e-4
chr20-058992848-CAAAAAAAAA-CAAAA	chr20	58992848	CAAAAAAAAA	CAAAA	1692290.97	ExcessHet	0	none	0.004921	1	80	0.004921
chr20-058992848-CAAAAAAAAA-CAAAAA	chr20	58992848	CAAAAAAAAA	CAAAAA	1692290.97	ExcessHet	0	none	0.01943700000000001	2	80	0.01943700000000001
chr20-058992848-CAAAAAAAAA-CAAAAAA	chr20	58992848	CAAAAAAAAA	CAAAAAA	1692290.97	ExcessHet	0	none	0.04466600000000001	2	80	0.04466600000000001
chr20-058992848-CAAAAAAAAA-CAAAAAAA	chr20	58992848	CAAAAAAAAA	CAAAAAAA	1692290.97	ExcessHet	0	none	0.10053200000000002	9	80	0.10053200000000002
chr20-058992848-CAAAAAAAAA-CAAAAAAAA	chr20	58992848	CAAAAAAAAA	CAAAAAAAA	1692290.97	ExcessHet	0	none	0.195233	23	80	0.195233
chr20-058992848-CAAAAAAAAA-CAAAAAAAAAA	chr20	58992848	CAAAAAAAAA	CAAAAAAAAAA	1692290.97	ExcessHet	0	none	0.10798800000000004	4	80	0.10798800000000004
chr20-058992848-CAAAAAAAAA-CAAAAAAAAAAA	chr20	58992848	CAAAAAAAAA	CAAAAAAAAAAA	1692290.97	ExcessHet	0	none	0.01310199999999998	0	80	0.01310199999999998
chr20-058992848-CAAAAAAAAA-CAAAAAAAAAAAA	chr20	58992848	CAAAAAAAAA	CAAAAAAAAAAAA	1692290.97	ExcessHet	0	none	0.00181499999999999	0	80	0.00181499999999999
chr20-058992848-CAAAAAAAAA-CAAAAAAAAAAAAA	chr20	58992848	CAAAAAAAAA	CAAAAAAAAAAAAA	1692290.97	ExcessHet	0	none	3.600000000000004e-4	0	80	3.600000000000004e-4
chr20-058992848-CAAAAAAAAA-CAAAAAAAAAAAAAA	chr20	58992848	CAAAAAAAAA	CAAAAAAAAAAAAAA	1692290.97	ExcessHet	0	none	1.6699999999999994e-4	0	80	1.6699999999999994e-4
chr20-058992848-CAAAAAAAAA-CAAAAAAAAAAAAAAA	chr20	58992848	CAAAAAAAAA	CAAAAAAAAAAAAAAA	1692290.97	ExcessHet	0	none	9e-6	0	80	9e-6
chr20-058992848-CAAAAAAAAA-CAAAAAAAAAAAAAAAA	chr20	58992848	CAAAAAAAAA	CAAAAAAAAAAAAAAAA	1692290.97	ExcessHet	0	none	0	0	80	1e-6
chr20-058992870-T-*	chr20	58992870	T	*	14614	PASS	0	none	2.2000000000000003e-5	0	114	2.2000000000000003e-5
chr20-058992870-T-A	chr20	58992870	T	A	14614	PASS	5.03e-6	nfe	2.2000000000000003e-5	0	114	2.2000000000000003e-5
chr20-058992870-T-G	chr20	58992870	T	G	14614	PASS	0.0031295	nfe	0.005928	0	114	0.005928
chr20-058992878-C-G	chr20	58992878	C	G	1151	PASS	1.4227e-4	nfe	0.00164399999999999	1	112	0.00164399999999999
chr20-058992878-C-T	chr20	58992878	C	T	1151	PASS	4.9191e-4	eas	0	0	112	4.9191e-4
chr20-058993406-G-A	chr20	58993406	G	A	33909	PASS	0.02127	afr	8.450000000000003e-4	1	134	0.02127
chr20-058993847-CCTAA-C	chr20	58993847	CCTAA	C	274998	PASS	0.011738	nfe	0.00810599999999999	1	134	0.011738
chr20-058993847-CCTAA-GCTAA	chr20	58993847	CCTAA	GCTAA	274998	PASS	0	none	0	0	134	1e-6
chr20-058994372-C-T	chr20	58994372	C	T	196677	PASS	0.032024	sas	0.01288499999999999	1	134	0.032024
chr20-058994562-CAAAAAAA-*	chr20	58994562	CAAAAAAA	*	1998697	ExcessHet	0	none	7.099999999999998e-5	0	120	7.099999999999998e-5
chr20-058994562-CAAAAAAA-AAAAAAAA	chr20	58994562	CAAAAAAA	AAAAAAAA	1998697	ExcessHet	0	none	3.3800000000000046e-4	0	120	3.3800000000000046e-4
chr20-058994562-CAAAAAAA-C	chr20	58994562	CAAAAAAA	C	1998697	ExcessHet	2.632e-5	nfe	3.6999999999999985e-5	0	120	3.6999999999999985e-5
chr20-058994562-CAAAAAAA-CA	chr20	58994562	CAAAAAAA	CA	1998697	ExcessHet	0	none	2.9400000000000004e-4	1	120	2.9400000000000004e-4
chr20-058994562-CAAAAAAA-CAA	chr20	58994562	CAAAAAAA	CAA	1998697	ExcessHet	0	none	0.002866	0	120	0.002866
chr20-058994562-CAAAAAAA-CAAA	chr20	58994562	CAAAAAAA	CAAA	1998697	ExcessHet	0	none	0.01280099999999999	0	120	0.01280099999999999
chr20-058994562-CAAAAAAA-CAAAA	chr20	58994562	CAAAAAAA	CAAAA	1998697	ExcessHet	0	none	0.032866	4	120	0.032866
chr20-058994562-CAAAAAAA-CAAAAA	chr20	58994562	CAAAAAAA	CAAAAA	1998697	ExcessHet	0	none	0.095622	12	120	0.095622
chr20-058994562-CAAAAAAA-CAAAAAA	chr20	58994562	CAAAAAAA	CAAAAAA	1998697	ExcessHet	0	none	0.244862	38	120	0.244862
chr20-058994562-CAAAAAAA-CAAAAAAAA	chr20	58994562	CAAAAAAA	CAAAAAAAA	1998697	ExcessHet	0	none	0.08390100000000002	7	120	0.08390100000000002
chr20-058994562-CAAAAAAA-CAAAAAAAAA	chr20	58994562	CAAAAAAA	CAAAAAAAAA	1998697	ExcessHet	0	none	0.01044599999999999	0	120	0.01044599999999999
chr20-058994562-CAAAAAAA-CAAAAAAAAAA	chr20	58994562	CAAAAAAA	CAAAAAAAAAA	1998697	ExcessHet	0	none	0.00115599999999999	0	120	0.00115599999999999
chr20-058994562-CAAAAAAA-CAAAAAAAAAAA	chr20	58994562	CAAAAAAA	CAAAAAAAAAAA	1998697	ExcessHet	0	none	0.00115599999999999	0	120	0.00115599999999999
chr20-058994562-CAAAAAAA-CAAAAAAAAAAAA	chr20	58994562	CAAAAAAA	CAAAAAAAAAAAA	1998697	ExcessHet	0	none	2.7300000000000035e-4	0	120	2.7300000000000035e-4
chr20-058994562-CAAAAAAA-CAAAAAAAAAAAAA	chr20	58994562	CAAAAAAA	CAAAAAAAAAAAAA	1998697	ExcessHet	0	none	1.47e-4	0	120	1.47e-4
chr20-058994562-CAAAAAAA-CAAAAAAAAAAAAAA	chr20	58994562	CAAAAAAA	CAAAAAAAAAAAAAA	1998697	ExcessHet	0	none	0	0	120	1e-6
chr20-058994562-CAAAAAAA-CAAAAAAAAAAAAAAA	chr20	58994562	CAAAAAAA	CAAAAAAAAAAAAAAA	1998697	ExcessHet	0	none	7.099999999999998e-5	0	120	7.099999999999998e-5
chr20-058994562-CAAAAAAA-CAAAAAAAAAAAAAAAAA	chr20	58994562	CAAAAAAA	CAAAAAAAAAAAAAAAAA	1998697	ExcessHet	0	none	3.6999999999999985e-5	0	120	3.6999999999999985e-5
chr20-058994562-CAAAAAAA-CAAAAAAAAAAAAAAAAAA	chr20	58994562	CAAAAAAA	CAAAAAAAAAAAAAAAAAA	1998697	ExcessHet	0	none	0	0	120	1e-6
chr20-058994562-CAAAAAAA-CAAAAAAAAAAAAAAAAAAAA	chr20	58994562	CAAAAAAA	CAAAAAAAAAAAAAAAAAAAA	1998697	ExcessHet	0	none	0	0	120	1e-6
chr20-058994562-CAAAAAAA-CAAAAAAAAAAAAAAAAAAAAAAA	chr20	58994562	CAAAAAAA	CAAAAAAAAAAAAAAAAAAAAAAA	1998697	ExcessHet	0	none	0	0	120	1e-6
chr20-058994562-CAAAAAAA-CAAAAAAAAAAAAAAAAAAAAAAAA	chr20	58994562	CAAAAAAA	CAAAAAAAAAAAAAAAAAAAAAAAA	1998697	ExcessHet	0	none	0	0	120	1e-6
chr20-058994562-CAAAAAAA-CAAAAAAAAAAAAAAAAAAAAAAAAA	chr20	58994562	CAAAAAAA	CAAAAAAAAAAAAAAAAAAAAAAAAA	1998697	ExcessHet	0	none	0	0	120	1e-6
chr20-058994562-CAAAAAAA-CAAAAAAAAAAAAAAAAAAAAAAAAAA	chr20	58994562	CAAAAAAA	CAAAAAAAAAAAAAAAAAAAAAAAAAA	1998697	ExcessHet	0	none	9e-6	0	120	9e-6
chr20-058994761-G-A	chr20	58994761	G	A	6829558	PASS	1.095e-5	sas	0	0	134	1.095e-5
chr20-058994761-G-GTC	chr20	58994761	G	GTC	6829558	PASS	0	none	0	0	134	1e-6
chr20-058994761-G-T	chr20	58994761	G	T	6829558	PASS	0.58691	eas	0.4191949999999997	61	134	0.58691
chr20-058994805-C-G	chr20	58994805	C	G	1437439	PASS	0.21964	amr	0.115443	21	130	0.21964
chr20-058995183-A-G	chr20	58995183	A	G	1357196	PASS	0.75196	eas	0.41876399999999975	2	6	0.75196
chr20-058995241-C-*	chr20	58995241	C	*	315	PASS	0	none	5.2999999999999994e-5	0	0	5.2999999999999994e-5
chr20-058995241-C-A	chr20	58995241	C	A	315	PASS	0	none	2.2000000000000003e-5	0	0	2.2000000000000003e-5
chr20-058995241-C-G	chr20	58995241	C	G	315	PASS	0	none	2.93e-4	0	0	2.93e-4
chr20-058995241-C-T	chr20	58995241	C	T	315	PASS	0	none	9e-6	0	0	9e-6
chr20-058995244-T-A	chr20	58995244	T	A	2468	VQSRTrancheINDEL99.95to100.00	0	none	0.001983	0	0	0.001983
chr20-058995244-T-C	chr20	58995244	T	C	2468	VQSRTrancheINDEL99.95to100.00	7.849e-5	nfe	2.08e-4	0	0	2.08e-4
chr20-058995244-T-TA	chr20	58995244	T	TA	2468	VQSRTrancheINDEL99.95to100.00	0	none	0	0	0	1e-6
chr20-058995244-T-TC	chr20	58995244	T	TC	2468	VQSRTrancheINDEL99.95to100.00	0	none	6.999999999999998e-5	0	0	6.999999999999998e-5
chr20-058995245-C-A	chr20	58995245	C	A	1512	PASS	0	none	0.00136999999999999	0	0	0.00136999999999999
chr20-058995245-C-G	chr20	58995245	C	G	1512	PASS	0	none	1.27e-4	0	0	1.27e-4
chr20-058995245-C-T	chr20	58995245	C	T	1512	PASS	0	none	0	0	0	1e-6
chr20-058995248-TCCC-*	chr20	58995248	TCCC	*	6753	VQSRTrancheINDEL99.95to100.00	0	none	0	0	0	1e-6
chr20-058995248-TCCC-ACCC	chr20	58995248	TCCC	ACCC	6753	VQSRTrancheINDEL99.95to100.00	0	none	2.2899999999999996e-4	0	0	2.2899999999999996e-4
chr20-058995248-TCCC-CCCC	chr20	58995248	TCCC	CCCC	6753	VQSRTrancheINDEL99.95to100.00	0	none	0.002932	0	0	0.002932
chr20-058995248-TCCC-T	chr20	58995248	TCCC	T	6753	VQSRTrancheINDEL99.95to100.00	0	none	0	0	0	1e-6
chr20-058995248-TCCC-TCCCC	chr20	58995248	TCCC	TCCCC	6753	VQSRTrancheINDEL99.95to100.00	0	none	1.6699999999999994e-4	0	0	1.6699999999999994e-4
chr20-058995252-T-*	chr20	58995252	T	*	32373	PASS	0	none	0	0	0	1e-6
chr20-058995252-T-A	chr20	58995252	T	A	32373	PASS	0	none	3.6999999999999985e-5	0	0	3.6999999999999985e-5
chr20-058995252-T-C	chr20	58995252	T	C	32373	PASS	0.054096	nfe	0.01548199999999999	0	0	0.054096
chr20-058995401-C-T	chr20	58995401	C	T	1711914	PASS	0.31382	nfe	0.2585289999999998	38	134	0.31382
chr20-058995513-G-A	chr20	58995513	G	A	10723796	PASS	0.86511	eas	0.783981	106	134	0.86511
chr20-058995799-G-A	chr20	58995799	G	A	6929905	PASS	0.38813	nfe	0.3458649999999995	46	134	0.38813
chr20-058995837-CT-C	chr20	58995837	CT	C	119938.97	PASS	0.069347	afr	0.005622	1	134	0.069347
chr20-058995838-T-*	chr20	58995838	T	*	1438	PASS	0	none	0.005622	1	134	0.005622
chr20-058995838-T-C	chr20	58995838	T	C	1438	PASS	1.548e-5	nfe	3.6999999999999985e-5	0	134	3.6999999999999985e-5
chr20-058996604-C-A	chr20	58996604	C	A	605	VQSRTrancheSNP99.80to99.90	1.023e-5	afr	3.6000000000000035e-4	0	102	3.6000000000000035e-4
chr20-058996604-C-G	chr20	58996604	C	G	605	VQSRTrancheSNP99.80to99.90	0	none	9e-6	0	102	9e-6
chr20-058996604-C-T	chr20	58996604	C	T	605	VQSRTrancheSNP99.80to99.90	0	none	2.2000000000000003e-5	0	102	2.2000000000000003e-5
chr20-058996708-A-G	chr20	58996708	A	G	24725921	PASS	0.79336	eas	0.6278480000000004	85	134	0.79336
chr20-058996763-G-C	chr20	58996763	G	C	118775	PASS	0.059304	afr	0.004059	1	134	0.059304
chr20-058996894-C-T	chr20	58996894	C	T	245968	PASS	0.031046	mid	0.01711600000000001	2	130	0.031046
chr20-058997447-GA-CA	chr20	58997447	GA	CA	2926	VQSRTrancheINDEL99.00to99.50	0	none	1.88e-4	1	134	1.88e-4
chr20-058997447-GA-G	chr20	58997447	GA	G	2926	VQSRTrancheINDEL99.00to99.50	0	none	0	0	134	1e-6
chr20-058997469-G-A	chr20	58997469	G	A	14906	PASS	0.018473	sas	0.00169399999999999	1	134	0.018473
chr20-058997511-C-T	chr20	58997511	C	T	1253	PASS	4.092e-5	amr	5.2999999999999994e-5	1	134	5.2999999999999994e-5
chr20-058997532-G-*	chr20	58997532	G	*	91940	PASS	0	none	4.950000000000003e-4	0	134	4.950000000000003e-4
chr20-058997532-G-A	chr20	58997532	G	A	91940	PASS	0.01037	nfe	0.006965	2	134	0.01037
chr20-058997532-G-C	chr20	58997532	G	C	91940	PASS	1.349e-5	sas	5.2999999999999994e-5	0	134	5.2999999999999994e-5
chr20-058997532-G-T	chr20	58997532	G	T	91940	PASS	0	none	0	0	134	1e-6
chr20-058997559-T-*	chr20	58997559	T	*	5250572	PASS	0	none	3.6999999999999985e-5	0	134	3.6999999999999985e-5
chr20-058997559-T-C	chr20	58997559	T	C	5250572	PASS	0.58484	eas	0.42690099999999975	62	134	0.58484
chr20-058997559-T-TCACCCGCGGGACCTTC	chr20	58997559	T	TCACCCGCGGGACCTTC	5250572	PASS	1.1385e-4	nfe	3.6999999999999985e-5	0	134	1.1385e-4
chr20-058997559-T-TCCTCACCCGCGGGACCTTC	chr20	58997559	T	TCCTCACCCGCGGGACCTTC	5250572	PASS	1.0313e-4	amr	5.2999999999999994e-5	0	134	1.0313e-4
chr20-058997620-A-G	chr20	58997620	A	G	20146453	PASS	0.99503	nfe	0.9896720000000004	134	134	0.99503
chr20-058997674-C-T	chr20	58997674	C	T	142941	PASS	0.0091057	nfe	0.00813199999999999	3	134	0.0091057
chr20-058997784-G-T	chr20	58997784	G	T	2094894	PASS	0.17365	mid	0.15885200000000002	21	134	0.17365
chr20-059001428-G-A	chr20	59001428	G	A	5657	PASS	3.11e-4	amr	1.27e-4	1	134	3.11e-4
chr20-059001642-G-A	chr20	59001642	G	A	3315	PASS	1.0202e-4	nfe	2.2000000000000003e-5	1	134	1.0202e-4
chr20-059001642-G-T	chr20	59001642	G	T	3315	PASS	1.044e-4	amr	0	0	134	1.044e-4
chr20-059001684-C-*	chr20	59001684	C	*	35366	PASS	0	none	0	0	134	1e-6
chr20-059001684-C-T	chr20	59001684	C	T	35366	PASS	0.0032111	nfe	0.00137499999999999	1	134	0.0032111
chr20-059006179-C-T	chr20	59006179	C	T	2732	PASS	8.497e-5	nfe	1.0799999999999996e-4	1	134	1.0799999999999996e-4
chr20-059006635-C-G	chr20	59006635	C	G	645	PASS	5.787e-5	nfe	0	1	134	5.787e-5
chr20-059007224-T-C	chr20	59007224	T	C	1401415	PASS	0.0015052	eas	1.87e-4	0	0	0.0015052
chr20-059007224-T-TCGGCCC	chr20	59007224	T	TCGGCCC	1401415	PASS	0.26942	nfe	0.098548	0	0	0.26942
chr20-059007224-T-TCGGCCTCGGCCC	chr20	59007224	T	TCGGCCTCGGCCC	1401415	PASS	4.383e-5	afr	0	0	0	4.383e-5
chr20-059007224-T-TCTGCCC	chr20	59007224	T	TCTGCCC	1401415	PASS	0	none	0	0	0	1e-6
chr20-059007230-C-*	chr20	59007230	C	*	6372210	PASS	0	none	0.006836	0	2	0.006836
chr20-059007230-C-CCGGACT	chr20	59007230	C	CCGGACT	6372210	PASS	0	none	0	0	2	1e-6
chr20-059007230-C-CCGGCCG	chr20	59007230	C	CCGGCCG	6372210	PASS	0	none	3.6999999999999985e-5	0	2	3.6999999999999985e-5
chr20-059007230-C-CCGGCCT	chr20	59007230	C	CCGGCCT	6372210	PASS	0.78319	eas	0.38798199999999994	1	2	0.78319
chr20-059007230-C-CGGCCCCGGCCT	chr20	59007230	C	CGGCCCCGGCCT	6372210	PASS	1.4631e-4	nfe	2.2000000000000003e-5	0	2	1.4631e-4
chr20-059007230-C-T	chr20	59007230	C	T	6372210	PASS	0.0010116	eas	2.93e-4	0	2	0.0010116
chr20-059019435-G-C	chr20	59019435	G	C	415486	PASS	0.01763	sas	0.01076399999999998	3	134	0.01763
chr20-059019459-G-A	chr20	59019459	G	A	292713	PASS	0.0079063	nfe	0.006344	2	134	0.0079063
chr20-059019629-C-G	chr20	59019629	C	G	1851848	PASS	7.547e-5	nfe	2.2000000000000003e-5	0	134	7.547e-5
chr20-059019629-C-T	chr20	59019629	C	T	1851848	PASS	0.13354	sas	0.058648	10	134	0.13354
chr20-059019731-TA-T	chr20	59019731	TA	T	2167.97	PASS	8.247e-5	nfe	3.3800000000000046e-4	0	130	3.3800000000000046e-4
chr20-059019731-TA-TAA	chr20	59019731	TA	TAA	2167.97	PASS	0	none	7.500000000000004e-4	0	130	7.500000000000004e-4
chr20-059022915-A-C	chr20	59022915	A	C	4710398	PASS	0.13417	sas	0.06402500000000003	10	134	0.13417
chr20-059022916-G-C	chr20	59022916	G	C	4720228	PASS	0.13416	sas	0.06397200000000003	10	134	0.13416
chr20-059023507-C-A	chr20	59023507	C	A	805245	PASS	0.067455	amr	0.01417099999999998	1	134	0.067455
chr20-059023961-T-A	chr20	59023961	T	A	99626912	PASS	0.0032569	afr	1.0799999999999996e-4	0	134	0.0032569
chr20-059023961-T-G	chr20	59023961	T	G	99626912	PASS	0.99522	nfe	0.9897810000000004	134	134	0.99522
chr20-059024248-C-T	chr20	59024248	C	T	1764939	PASS	0.022038	nfe	0.01825200000000001	4	134	0.022038
chr20-059024254-A-G	chr20	59024254	A	G	67600	PASS	0.01414	afr	5.41e-4	1	134	0.01414
chr20-059024271-C-T	chr20	59024271	C	T	5480	PASS	4.55e-6	nfe	0	1	134	4.55e-6
chr20-059024347-G-A	chr20	59024347	G	A	14807422	PASS	0.18074	nfe	0.160979	26	134	0.18074
chr20-059024412-C-T	chr20	59024412	C	T	1438	PASS	0	none	0	1	134	1e-6
chr20-059024472-G-A	chr20	59024472	G	A	120947	PASS	0.024669	afr	9.400000000000004e-4	1	134	0.024669
chr20-059030454-A-G	chr20	59030454	A	G	47066	PASS	0.025207	afr	0.00135099999999999	1	134	0.025207
chr20-059032308-C-CTCAGCCGGGCGGT	chr20	59032308	C	CTCAGCCGGGCGGT	137726	PASS	6.806e-5	amr	9e-6	0	132	6.806e-5
chr20-059032308-C-T	chr20	59032308	C	T	137726	PASS	0.0066018	nfe	0.003094	1	132	0.0066018
chr20-059032390-C-G	chr20	59032390	C	G	1347	PASS	0	none	0	0	132	1e-6
chr20-059032390-C-T	chr20	59032390	C	T	1347	PASS	0	none	0	1	132	1e-6
chr20-059032394-C-A	chr20	59032394	C	A	2540656	PASS	0.22075	sas	0.12071100000000004	16	130	0.22075
chr20-059034535-A-G	chr20	59034535	A	G	173772	PASS	0.35235	nfe	0.09028300000000002	0	0	0.35235
chr20-059034715-A-C	chr20	59034715	A	C	3471	PASS	0	none	0	0	68	1e-6
chr20-059034715-A-G	chr20	59034715	A	G	3471	PASS	0.011647	afr	4.720000000000004e-4	0	68	0.011647
chr20-059034735-CCA-*	chr20	59034735	CCA	*	592325.97	PASS	0	none	0	0	86	1e-6
chr20-059034735-CCA-C	chr20	59034735	CCA	C	592325.97	PASS	0.41197	eas	0.08711800000000001	13	86	0.41197
chr20-059034737-AG-*	chr20	59034737	AG	*	107.97	PASS	0	none	0.08711800000000001	13	86	0.08711800000000001
chr20-059034737-AG-A	chr20	59034737	AG	A	107.97	PASS	1.0118e-4	sas	0	0	86	1.0118e-4
chr20-059034890-CAAAAAA-C	chr20	59034890	CAAAAAA	C	2403345.97	PASS	8.579e-5	nfe	1.47e-4	0	120	1.47e-4
chr20-059034890-CAAAAAA-CA	chr20	59034890	CAAAAAA	CA	2403345.97	PASS	0	none	0.002364	0	120	0.002364
chr20-059034890-CAAAAAA-CAA	chr20	59034890	CAAAAAA	CAA	2403345.97	PASS	0	none	0.06994200000000002	13	120	0.06994200000000002
chr20-059034890-CAAAAAA-CAAA	chr20	59034890	CAAAAAA	CAAA	2403345.97	PASS	0	none	0.06151300000000002	8	120	0.06151300000000002
chr20-059034890-CAAAAAA-CAAAA	chr20	59034890	CAAAAAA	CAAAA	2403345.97	PASS	0	none	0.03047500000000002	7	120	0.03047500000000002
chr20-059034890-CAAAAAA-CAAAAA	chr20	59034890	CAAAAAA	CAAAAA	2403345.97	PASS	0	none	0.04290100000000001	4	120	0.04290100000000001
chr20-059034890-CAAAAAA-CAAAAAAA	chr20	59034890	CAAAAAA	CAAAAAAA	2403345.97	PASS	0	none	0.217249	33	120	0.217249
chr20-059034890-CAAAAAA-CAAAAAAAA	chr20	59034890	CAAAAAA	CAAAAAAAA	2403345.97	PASS	0	none	0.096695	17	120	0.096695
chr20-059034890-CAAAAAA-CAAAAAAAAA	chr20	59034890	CAAAAAA	CAAAAAAAAA	2403345.97	PASS	0	none	0.023608	1	120	0.023608
chr20-059034890-CAAAAAA-CAAAAAAAAAA	chr20	59034890	CAAAAAA	CAAAAAAAAAA	2403345.97	PASS	0	none	0.004721	0	120	0.004721
chr20-059034890-CAAAAAA-CAAAAAAAAAAA	chr20	59034890	CAAAAAA	CAAAAAAAAAAA	2403345.97	PASS	0	none	8.450000000000003e-4	0	120	8.450000000000003e-4
chr20-059034890-CAAAAAA-CAAAAAAAAAAAA	chr20	59034890	CAAAAAA	CAAAAAAAAAAAA	2403345.97	PASS	0	none	1.27e-4	0	120	1.27e-4
chr20-059034890-CAAAAAA-CAAAAAAAAAAAAA	chr20	59034890	CAAAAAA	CAAAAAAAAAAAAA	2403345.97	PASS	0	none	3.6999999999999985e-5	0	120	3.6999999999999985e-5
chr20-059034907-AAACTACCC-*	chr20	59034907	AAACTACCC	*	263.97	PASS	0	none	0	0	128	1e-6
chr20-059034907-AAACTACCC-A	chr20	59034907	AAACTACCC	A	263.97	PASS	0	none	0	0	128	1e-6
chr20-059034907-AAACTACCC-ATACCC	chr20	59034907	AAACTACCC	ATACCC	263.97	PASS	0	none	1.0799999999999996e-4	1	128	1.0799999999999996e-4
chr20-059034908-AACTACCC-*	chr20	59034908	AACTACCC	*	92.97	PASS	0	none	1.47e-4	1	126	1.47e-4
chr20-059034908-AACTACCC-A	chr20	59034908	AACTACCC	A	92.97	PASS	0	none	2.2000000000000003e-5	0	126	2.2000000000000003e-5
chr20-059034908-AACTACCC-ATACCC	chr20	59034908	AACTACCC	ATACCC	92.97	PASS	0	none	3.6999999999999985e-5	0	126	3.6999999999999985e-5
chr20-059034909-ACTACCC-*	chr20	59034909	ACTACCC	*	3110.97	VQSRTrancheINDEL99.50to99.90	0	none	2.9400000000000004e-4	1	124	2.9400000000000004e-4
chr20-059034909-ACTACCC-A	chr20	59034909	ACTACCC	A	3110.97	VQSRTrancheINDEL99.50to99.90	9.903e-5	sas	5.640000000000005e-4	0	124	5.640000000000005e-4
chr20-059034909-ACTACCC-AAAAAAACCTACCC	chr20	59034909	ACTACCC	AAAAAAACCTACCC	3110.97	VQSRTrancheINDEL99.50to99.90	0	none	0	0	124	1e-6
chr20-059034909-ACTACCC-AACCC	chr20	59034909	ACTACCC	AACCC	3110.97	VQSRTrancheINDEL99.50to99.90	0	none	0.00137499999999999	0	124	0.00137499999999999
chr20-059034909-ACTACCC-AC	chr20	59034909	ACTACCC	AC	3110.97	VQSRTrancheINDEL99.50to99.90	0	none	0	0	124	1e-6
chr20-059034909-ACTACCC-ATACCC	chr20	59034909	ACTACCC	ATACCC	3110.97	VQSRTrancheINDEL99.50to99.90	0	none	1.88e-4	0	124	1.88e-4
chr20-059034910-C-*	chr20	59034910	C	*	11677	VQSRTrancheSNP99.80to99.90	0	none	0.002786	1	72	0.002786
chr20-059034910-C-A	chr20	59034910	C	A	11677	VQSRTrancheSNP99.80to99.90	0.016307	eas	0.00894899999999999	0	72	0.016307
chr20-059034910-C-T	chr20	59034910	C	T	11677	VQSRTrancheSNP99.80to99.90	0	none	0	0	72	1e-6
chr20-059034924-G-A	chr20	59034924	G	A	170	PASS	0	none	0	0	106	1e-6
chr20-059034924-G-T	chr20	59034924	G	T	170	PASS	9.4558e-4	nfe	2.09e-4	0	106	9.4558e-4
chr20-059034927-G-T	chr20	59034927	G	T	1723	PASS	0.0050695	nfe	0.002437	0	100	0.0050695
chr20-059035004-C-A	chr20	59035004	C	A	3875119	PASS	0.22027	mid	0.200615	32	134	0.22027
chr20-059036773-GAAA-*	chr20	59036773	GAAA	*	831924	ExcessHet	0	none	5.2999999999999994e-5	0	96	5.2999999999999994e-5
chr20-059036773-GAAA-AAAA	chr20	59036773	GAAA	AAAA	831924	ExcessHet	0	none	0.01997299999999999	0	96	0.01997299999999999
chr20-059036773-GAAA-CAAA	chr20	59036773	GAAA	CAAA	831924	ExcessHet	0	none	0	0	96	1e-6
chr20-059036773-GAAA-G	chr20	59036773	GAAA	G	831924	ExcessHet	8.42e-6	nfe	9e-6	0	96	9e-6
chr20-059036773-GAAA-GA	chr20	59036773	GAAA	GA	831924	ExcessHet	0	none	0.00164299999999999	0	96	0.00164299999999999
chr20-059036773-GAAA-GAA	chr20	59036773	GAAA	GAA	831924	ExcessHet	0	none	0.123393	13	96	0.123393
chr20-059036773-GAAA-GAAAA	chr20	59036773	GAAA	GAAAA	831924	ExcessHet	0	none	0.212743	25	96	0.212743
chr20-059036773-GAAA-GAAAAA	chr20	59036773	GAAA	GAAAAA	831924	ExcessHet	0	none	0.002864	0	96	0.002864
chr20-059036773-GAAA-GAAAAAA	chr20	59036773	GAAA	GAAAAAA	831924	ExcessHet	0	none	5.2999999999999994e-5	0	96	5.2999999999999994e-5
chr20-059036776-A-*	chr20	59036776	A	*	47475	PASS	0	none	9e-6	0	134	9e-6
chr20-059036776-A-G	chr20	59036776	A	G	47475	PASS	0.0015473	mid	0.00244	1	134	0.00244
chr20-059037335-C-G	chr20	59037335	C	G	20554884	PASS	0.90555	eas	0.6533760000000001	92	134	0.90555
chr20-059038318-T-*	chr20	59038318	T	*	1369125	PASS	0	none	0	0	134	1e-6
chr20-059038318-T-C	chr20	59038318	T	C	1369125	PASS	0.20008	mid	0.169086	28	134	0.20008
chr20-059038649-CAAAAAAAA-*	chr20	59038649	CAAAAAAAA	*	3693280	PASS	0	none	0.00191599999999999	0	126	0.00191599999999999
chr20-059038649-CAAAAAAAA-AAAAAAAAA	chr20	59038649	CAAAAAAAA	AAAAAAAAA	3693280	PASS	0	none	0.007326	0	126	0.007326
chr20-059038649-CAAAAAAAA-C	chr20	59038649	CAAAAAAAA	C	3693280	PASS	0	none	0	0	126	1e-6
chr20-059038649-CAAAAAAAA-CA	chr20	59038649	CAAAAAAAA	CA	3693280	PASS	0	none	7.099999999999998e-5	0	126	7.099999999999998e-5
chr20-059038649-CAAAAAAAA-CAA	chr20	59038649	CAAAAAAAA	CAA	3693280	PASS	0	none	0.00122899999999999	0	126	0.00122899999999999
chr20-059038649-CAAAAAAAA-CAAA	chr20	59038649	CAAAAAAAA	CAAA	3693280	PASS	0	none	0.004568	0	126	0.004568
chr20-059038649-CAAAAAAAA-CAAAA	chr20	59038649	CAAAAAAAA	CAAAA	3693280	PASS	0	none	0.01498199999999998	0	126	0.01498199999999998
chr20-059038649-CAAAAAAAA-CAAAAA	chr20	59038649	CAAAAAAAA	CAAAAA	3693280	PASS	0	none	0.05914300000000002	12	126	0.05914300000000002
chr20-059038649-CAAAAAAAA-CAAAAAA	chr20	59038649	CAAAAAAAA	CAAAAAA	3693280	PASS	0	none	0.192621	36	126	0.192621
chr20-059038649-CAAAAAAAA-CAAAAAAA	chr20	59038649	CAAAAAAAA	CAAAAAAA	3693280	PASS	0	none	0.364242	57	126	0.364242
chr20-059038649-CAAAAAAAA-CAAAAAAAAA	chr20	59038649	CAAAAAAAA	CAAAAAAAAA	3693280	PASS	0	none	0.01034399999999999	1	126	0.01034399999999999
chr20-059038649-CAAAAAAAA-CAAAAAAAAAA	chr20	59038649	CAAAAAAAA	CAAAAAAAAAA	3693280	PASS	0	none	8.69e-4	0	126	8.69e-4
chr20-059038649-CAAAAAAAA-CAAAAAAAAAAA	chr20	59038649	CAAAAAAAA	CAAAAAAAAAAA	3693280	PASS	0	none	7.099999999999998e-5	0	126	7.099999999999998e-5
chr20-059038650-A-*	chr20	59038650	A	*	153	PASS	0	none	0.5275110000000006	53	88	0.5275110000000006
chr20-059038650-A-C	chr20	59038650	A	C	153	PASS	0	none	7.099999999999998e-5	0	88	7.099999999999998e-5
chr20-059038651-A-*	chr20	59038651	A	*	120	PASS	0	none	0.35661599999999977	39	62	0.35661599999999977
chr20-059038651-A-C	chr20	59038651	A	C	120	PASS	2.506e-5	nfe	5.2999999999999994e-5	0	62	5.2999999999999994e-5
chr20-059038651-A-G	chr20	59038651	A	G	120	PASS	0	none	0	0	62	1e-6
chr20-059038652-A-*	chr20	59038652	A	*	62.97	VQSRTrancheINDEL95.00to96.00	0	none	0.106134	12	32	0.106134
chr20-059038652-A-ACACACCC	chr20	59038652	A	ACACACCC	62.97	VQSRTrancheINDEL95.00to96.00	0	none	3.6999999999999985e-5	0	32	3.6999999999999985e-5
chr20-059042643-T-G	chr20	59042643	T	G	2326905	PASS	0.27628	afr	0.13137300000000002	20	134	0.27628
chr20-059042657-C-T	chr20	59042657	C	T	481	PASS	3.1e-7	nfe	0	1	134	1e-6
chr20-059113104-T-C	chr20	59113104	T	C	7345584	PASS	0.9625	nfe	0.864205	122	130	0.9625
chr20-059113213-C-G	chr20	59113213	C	G	1589206	PASS	0.14385	nfe	0.10572900000000002	14	134	0.14385
chr20-059113615-C-T	chr20	59113615	C	T	16308803	PASS	0.93969	eas	0.7958610000000005	105	126	0.93969
chr20-059191175-T-C	chr20	59191175	T	C	15760	PASS	3.4273e-4	mid	1.88e-4	1	134	3.4273e-4
chr20-059191412-G-T	chr20	59191412	G	T	27604	PASS	7.1612e-4	nfe	3.160000000000005e-4	1	134	7.1612e-4
chr20-059191988-G-C	chr20	59191988	G	C	15563881	PASS	0.52976	afr	0.2651419999999995	29	134	0.52976
chr20-059192351-GC-G	chr20	59192351	GC	G	13223	PASS	0	none	0	0	134	1e-6
chr20-059192351-GC-TC	chr20	59192351	GC	TC	13223	PASS	0	none	1.27e-4	1	134	1.27e-4
chr20-059192391-G-A	chr20	59192391	G	A	1387	PASS	3e-7	nfe	0	1	134	1e-6
chr20-059192636-A-G	chr20	59192636	A	G	2098	PASS	1.7867e-4	nfe	0	1	134	1.7867e-4
chr20-059192672-T-A	chr20	59192672	T	A	3318431	PASS	0.11173	nfe	0.08452300000000001	13	134	0.11173
chr20-059193167-G-A	chr20	59193167	G	A	1290781	PASS	0.031073	nfe	0.02036400000000001	5	134	0.031073
chr20-059193344-T-C	chr20	59193344	T	C	16217865	PASS	0.51639	afr	0.26619499999999957	29	134	0.51639
chr20-059193362-G-A	chr20	59193362	G	A	714160	PASS	0.025202	afr	0.01021499999999999	1	134	0.025202
chr20-059193552-G-C	chr20	59193552	G	C	3447751	PASS	0.2727	afr	0.05755200000000001	6	134	0.2727
chr20-059193600-G-A	chr20	59193600	G	A	282328	PASS	0.0099997	nfe	0.005185	1	134	0.0099997
chr20-059193602-T-C	chr20	59193602	T	C	4935376	PASS	0.2032	eas	0.09093500000000002	9	134	0.2032
chr20-059193688-C-T	chr20	59193688	C	T	10194193	PASS	0.21063	amr	0.185736	22	134	0.21063
chr20-059194085-G-*	chr20	59194085	G	*	8202173	PASS	0	none	2.2000000000000003e-5	0	134	2.2000000000000003e-5
chr20-059194085-G-A	chr20	59194085	G	A	8202173	PASS	7.334e-5	amr	9e-6	0	134	7.334e-5
chr20-059194085-G-C	chr20	59194085	G	C	8202173	PASS	0.21293	amr	0.179835	22	134	0.21293
chr20-059194240-G-A	chr20	59194240	G	A	6745	PASS	1.3616e-4	nfe	2.2000000000000003e-5	1	134	1.3616e-4
chr20-059194507-G-T	chr20	59194507	G	T	2069	PASS	0	none	0	1	134	1e-6
chr20-059194799-A-G	chr20	59194799	A	G	5411648	PASS	0.39925	afr	0.244173	29	134	0.39925
chr20-059194907-C-T	chr20	59194907	C	T	2609704	PASS	0.31899	afr	0.214716	28	134	0.31899
chr20-059196126-A-G	chr20	59196126	A	G	94789	PASS	0.025281	afr	0.009797	1	132	0.025281
chr20-059253754-G-A	chr20	59253754	G	A	44683	PASS	0.0049086	nfe	0.002942	1	134	0.0049086
chr20-059253824-G-A	chr20	59253824	G	A	56225	PASS	0.0056693	amr	0.005493	0	132	0.0056693
chr20-059253848-A-C	chr20	59253848	A	C	1457	PASS	5.915e-4	afr	0.002914	0	100	0.002914
chr20-059253848-A-G	chr20	59253848	A	G	1457	PASS	0	none	0	0	100	1e-6
chr20-059253848-A-T	chr20	59253848	A	T	1457	PASS	0	none	0	0	100	1e-6
chr20-059253852-A-*	chr20	59253852	A	*	2089	PASS	0	none	1.0799999999999996e-4	0	94	1.0799999999999996e-4
chr20-059253852-A-C	chr20	59253852	A	C	2089	PASS	4.5441e-4	eas	0.004029	1	94	0.004029
chr20-059253852-A-G	chr20	59253852	A	G	2089	PASS	7.001e-5	afr	2.2000000000000003e-5	0	94	7.001e-5
chr20-059253859-TC-*	chr20	59253859	TC	*	1482270	VQSRTrancheINDEL97.00to99.00	0	none	0	0	76	1e-6
chr20-059253859-TC-AC	chr20	59253859	TC	AC	1482270	VQSRTrancheINDEL97.00to99.00	0	none	0	0	76	1e-6
chr20-059253859-TC-CC	chr20	59253859	TC	CC	1482270	VQSRTrancheINDEL97.00to99.00	0	none	0.00127599999999999	0	76	0.00127599999999999
chr20-059253859-TC-GC	chr20	59253859	TC	GC	1482270	VQSRTrancheINDEL97.00to99.00	0	none	8.9e-5	0	76	8.9e-5
chr20-059253859-TC-T	chr20	59253859	TC	T	1482270	VQSRTrancheINDEL97.00to99.00	3.385e-5	nfe	8.9e-5	0	76	8.9e-5
chr20-059253859-TC-TAC	chr20	59253859	TC	TAC	1482270	VQSRTrancheINDEL97.00to99.00	0	none	9e-6	0	76	9e-6
chr20-059253859-TC-TACC	chr20	59253859	TC	TACC	1482270	VQSRTrancheINDEL97.00to99.00	0	none	9e-6	0	76	9e-6
chr20-059253859-TC-TACCC	chr20	59253859	TC	TACCC	1482270	VQSRTrancheINDEL97.00to99.00	0	none	2.2899999999999996e-4	0	76	2.2899999999999996e-4
chr20-059253859-TC-TACCCC	chr20	59253859	TC	TACCCC	1482270	VQSRTrancheINDEL97.00to99.00	0	none	0	0	76	1e-6
chr20-059253859-TC-TCAC	chr20	59253859	TC	TCAC	1482270	VQSRTrancheINDEL97.00to99.00	0	none	0	0	76	1e-6
chr20-059253859-TC-TCC	chr20	59253859	TC	TCC	1482270	VQSRTrancheINDEL97.00to99.00	0	none	0.27388799999999996	17	76	0.27388799999999996
chr20-059253859-TC-TCCC	chr20	59253859	TC	TCCC	1482270	VQSRTrancheINDEL97.00to99.00	0	none	0.02321	1	76	0.02321
chr20-059253859-TC-TCCCC	chr20	59253859	TC	TCCCC	1482270	VQSRTrancheINDEL97.00to99.00	0	none	0.00146999999999999	0	76	0.00146999999999999
chr20-059253859-TC-TCCCCC	chr20	59253859	TC	TCCCCC	1482270	VQSRTrancheINDEL97.00to99.00	0	none	5.2999999999999994e-5	0	76	5.2999999999999994e-5
chr20-059253859-TC-TCTCC	chr20	59253859	TC	TCTCC	1482270	VQSRTrancheINDEL97.00to99.00	0	none	0	0	76	1e-6
chr20-059253859-TC-TGC	chr20	59253859	TC	TGC	1482270	VQSRTrancheINDEL97.00to99.00	0	none	2.2000000000000003e-5	0	76	2.2000000000000003e-5
chr20-059253859-TC-TGCCC	chr20	59253859	TC	TGCCC	1482270	VQSRTrancheINDEL97.00to99.00	0	none	0	0	76	1e-6
chr20-059253859-TC-TGGGC	chr20	59253859	TC	TGGGC	1482270	VQSRTrancheINDEL97.00to99.00	0	none	9e-6	0	76	9e-6
chr20-059253859-TC-TGGGGCC	chr20	59253859	TC	TGGGGCC	1482270	VQSRTrancheINDEL97.00to99.00	0	none	0	0	76	1e-6
chr20-059253859-TC-TTCC	chr20	59253859	TC	TTCC	1482270	VQSRTrancheINDEL97.00to99.00	0	none	3.6999999999999985e-5	0	76	3.6999999999999985e-5
chr20-059253859-TC-TTCCC	chr20	59253859	TC	TTCCC	1482270	VQSRTrancheINDEL97.00to99.00	0	none	1.0799999999999996e-4	0	76	1.0799999999999996e-4
chr20-059253859-TC-TTCCCC	chr20	59253859	TC	TTCCCC	1482270	VQSRTrancheINDEL97.00to99.00	0	none	0	0	76	1e-6
chr20-059253867-CA-*	chr20	59253867	CA	*	42726	PASS	0	none	9e-6	0	104	9e-6
chr20-059253867-CA-AA	chr20	59253867	CA	AA	42726	PASS	0	none	2.2000000000000003e-5	0	104	2.2000000000000003e-5
chr20-059253867-CA-C	chr20	59253867	CA	C	42726	PASS	0.017089	afr	0.007373	0	104	0.017089
chr20-059253867-CA-CCCCTTTTTTTTTTTTTTA	chr20	59253867	CA	CCCCTTTTTTTTTTTTTTA	42726	PASS	0	none	0	0	104	1e-6
chr20-059253867-CA-CCCTTTTTTTTA	chr20	59253867	CA	CCCTTTTTTTTA	42726	PASS	0	none	0	0	104	1e-6
chr20-059253867-CA-CCCTTTTTTTTTA	chr20	59253867	CA	CCCTTTTTTTTTA	42726	PASS	0	none	9e-6	0	104	9e-6
chr20-059253867-CA-CCCTTTTTTTTTCCTTTA	chr20	59253867	CA	CCCTTTTTTTTTCCTTTA	42726	PASS	0	none	0	0	104	1e-6
chr20-059253867-CA-CGA	chr20	59253867	CA	CGA	42726	PASS	0	none	7.099999999999998e-5	0	104	7.099999999999998e-5
chr20-059253867-CA-CTA	chr20	59253867	CA	CTA	42726	PASS	0	none	7.099999999999998e-5	0	104	7.099999999999998e-5
chr20-059253867-CA-TA	chr20	59253867	CA	TA	42726	PASS	0	none	9e-6	0	104	9e-6
chr20-059253868-AC-*	chr20	59253868	AC	*	4671080	VQSRTrancheINDEL97.00to99.00	0	none	0.007218	0	102	0.007218
chr20-059253868-AC-A	chr20	59253868	AC	A	4671080	VQSRTrancheINDEL97.00to99.00	0	none	0	0	102	1e-6
chr20-059253868-AC-ACC	chr20	59253868	AC	ACC	4671080	VQSRTrancheINDEL97.00to99.00	0	none	5.41e-4	0	102	5.41e-4
chr20-059253868-AC-CC	chr20	59253868	AC	CC	4671080	VQSRTrancheINDEL97.00to99.00	0	none	0.5270100000000006	63	102	0.5270100000000006
chr20-059253868-AC-GC	chr20	59253868	AC	GC	4671080	VQSRTrancheINDEL97.00to99.00	0	none	7.099999999999998e-5	0	102	7.099999999999998e-5
chr20-059253868-AC-TC	chr20	59253868	AC	TC	4671080	VQSRTrancheINDEL97.00to99.00	0	none	8.9e-5	0	102	8.9e-5
chr20-059253869-CTT-*	chr20	59253869	CTT	*	55180	VQSRTrancheINDEL95.00to96.00	0	none	0	0	76	1e-6
chr20-059253869-CTT-C	chr20	59253869	CTT	C	55180	VQSRTrancheINDEL95.00to96.00	7.22e-6	sas	2.2000000000000003e-5	0	76	2.2000000000000003e-5
chr20-059253869-CTT-CCCATT	chr20	59253869	CTT	CCCATT	55180	VQSRTrancheINDEL95.00to96.00	0	none	0	0	76	1e-6
chr20-059253869-CTT-CCCCTTTT	chr20	59253869	CTT	CCCCTTTT	55180	VQSRTrancheINDEL95.00to96.00	0	none	0	0	76	1e-6
chr20-059253869-CTT-CCCCTTTTT	chr20	59253869	CTT	CCCCTTTTT	55180	VQSRTrancheINDEL95.00to96.00	0	none	9e-6	0	76	9e-6
chr20-059253869-CTT-CCCGGGGTT	chr20	59253869	CTT	CCCGGGGTT	55180	VQSRTrancheINDEL95.00to96.00	0	none	0	0	76	1e-6
chr20-059253869-CTT-CCCTTT	chr20	59253869	CTT	CCCTTT	55180	VQSRTrancheINDEL95.00to96.00	0	none	7.490000000000004e-4	0	76	7.490000000000004e-4
chr20-059253869-CTT-CCCTTTT	chr20	59253869	CTT	CCCTTTT	55180	VQSRTrancheINDEL95.00to96.00	0	none	3.160000000000005e-4	0	76	3.160000000000005e-4
chr20-059253869-CTT-CCCTTTTT	chr20	59253869	CTT	CCCTTTTT	55180	VQSRTrancheINDEL95.00to96.00	0	none	2.5100000000000014e-4	0	76	2.5100000000000014e-4
chr20-059253869-CTT-CCCTTTTTT	chr20	59253869	CTT	CCCTTTTTT	55180	VQSRTrancheINDEL95.00to96.00	0	none	0	0	76	1e-6
chr20-059253869-CTT-CCCTTTTTTT	chr20	59253869	CTT	CCCTTTTTTT	55180	VQSRTrancheINDEL95.00to96.00	0	none	7.099999999999998e-5	0	76	7.099999999999998e-5
chr20-059253869-CTT-CCCTTTTTTTT	chr20	59253869	CTT	CCCTTTTTTTT	55180	VQSRTrancheINDEL95.00to96.00	0	none	1.88e-4	0	76	1.88e-4
chr20-059253869-CTT-CCCTTTTTTTTCCTTTTTT	chr20	59253869	CTT	CCCTTTTTTTTCCTTTTTT	55180	VQSRTrancheINDEL95.00to96.00	0	none	0	0	76	1e-6
chr20-059253869-CTT-CCCTTTTTTTTT	chr20	59253869	CTT	CCCTTTTTTTTT	55180	VQSRTrancheINDEL95.00to96.00	0	none	3.6999999999999985e-5	0	76	3.6999999999999985e-5
chr20-059253869-CTT-CCCTTTTTTTTTTTTTTTTTT	chr20	59253869	CTT	CCCTTTTTTTTTTTTTTTTTT	55180	VQSRTrancheINDEL95.00to96.00	0	none	0	0	76	1e-6
chr20-059253869-CTT-CCGGGGGGTT	chr20	59253869	CTT	CCGGGGGGTT	55180	VQSRTrancheINDEL95.00to96.00	0	none	0	0	76	1e-6
chr20-059253869-CTT-CCGGGGGTGTT	chr20	59253869	CTT	CCGGGGGTGTT	55180	VQSRTrancheINDEL95.00to96.00	0	none	0	0	76	1e-6
chr20-059253869-CTT-CCGGGGGTT	chr20	59253869	CTT	CCGGGGGTT	55180	VQSRTrancheINDEL95.00to96.00	0	none	9e-6	0	76	9e-6
chr20-059253869-CTT-CCGGGGTT	chr20	59253869	CTT	CCGGGGTT	55180	VQSRTrancheINDEL95.00to96.00	0	none	0	0	76	1e-6
chr20-059253869-CTT-CCGGGTT	chr20	59253869	CTT	CCGGGTT	55180	VQSRTrancheINDEL95.00to96.00	0	none	0	0	76	1e-6
chr20-059253869-CTT-CCGGTT	chr20	59253869	CTT	CCGGTT	55180	VQSRTrancheINDEL95.00to96.00	0	none	9e-6	0	76	9e-6
chr20-059253869-CTT-CCGTT	chr20	59253869	CTT	CCGTT	55180	VQSRTrancheINDEL95.00to96.00	0	none	9e-6	0	76	9e-6
chr20-059253869-CTT-CCTGTT	chr20	59253869	CTT	CCTGTT	55180	VQSRTrancheINDEL95.00to96.00	0	none	2.2000000000000003e-5	0	76	2.2000000000000003e-5
chr20-059253869-CTT-CCTTT	chr20	59253869	CTT	CCTTT	55180	VQSRTrancheINDEL95.00to96.00	0	none	0.00996599999999998	1	76	0.00996599999999998
chr20-059253869-CTT-CCTTTT	chr20	59253869	CTT	CCTTTT	55180	VQSRTrancheINDEL95.00to96.00	0	none	0.00166699999999999	0	76	0.00166699999999999
chr20-059253869-CTT-CCTTTTT	chr20	59253869	CTT	CCTTTTT	55180	VQSRTrancheINDEL95.00to96.00	0	none	9.630000000000004e-4	0	76	9.630000000000004e-4
chr20-059253869-CTT-CCTTTTTT	chr20	59253869	CTT	CCTTTTTT	55180	VQSRTrancheINDEL95.00to96.00	0	none	3.6999999999999985e-5	0	76	3.6999999999999985e-5
chr20-059253869-CTT-CCTTTTTTT	chr20	59253869	CTT	CCTTTTTTT	55180	VQSRTrancheINDEL95.00to96.00	0	none	2.2999999999999995e-4	0	76	2.2999999999999995e-4
chr20-059253869-CTT-CCTTTTTTTT	chr20	59253869	CTT	CCTTTTTTTT	55180	VQSRTrancheINDEL95.00to96.00	0	none	0.00122699999999999	0	76	0.00122699999999999
chr20-059253869-CTT-CCTTTTTTTTT	chr20	59253869	CTT	CCTTTTTTTTT	55180	VQSRTrancheINDEL95.00to96.00	0	none	3.160000000000005e-4	0	76	3.160000000000005e-4
chr20-059253869-CTT-CCTTTTTTTTTT	chr20	59253869	CTT	CCTTTTTTTTTT	55180	VQSRTrancheINDEL95.00to96.00	0	none	3.160000000000005e-4	0	76	3.160000000000005e-4
chr20-059253869-CTT-CCTTTTTTTTTTT	chr20	59253869	CTT	CCTTTTTTTTTTT	55180	VQSRTrancheINDEL95.00to96.00	0	none	2.2000000000000003e-5	0	76	2.2000000000000003e-5
chr20-059253869-CTT-CCTTTTTTTTTTTT	chr20	59253869	CTT	CCTTTTTTTTTTTT	55180	VQSRTrancheINDEL95.00to96.00	0	none	3.6999999999999985e-5	0	76	3.6999999999999985e-5
chr20-059253869-CTT-CCTTTTTTTTTTTTTTT	chr20	59253869	CTT	CCTTTTTTTTTTTTTTT	55180	VQSRTrancheINDEL95.00to96.00	0	none	0	0	76	1e-6
chr20-059253869-CTT-CCTTTTTTTTTTTTTTTT	chr20	59253869	CTT	CCTTTTTTTTTTTTTTTT	55180	VQSRTrancheINDEL95.00to96.00	0	none	0	0	76	1e-6
chr20-059253869-CTT-CCTTTTTTTTTTTTTTTTTT	chr20	59253869	CTT	CCTTTTTTTTTTTTTTTTTT	55180	VQSRTrancheINDEL95.00to96.00	0	none	7.099999999999998e-5	0	76	7.099999999999998e-5
chr20-059253869-CTT-CCTTTTTTTTTTTTTTTTTTTTT	chr20	59253869	CTT	CCTTTTTTTTTTTTTTTTTTTTT	55180	VQSRTrancheINDEL95.00to96.00	0	none	0	0	76	1e-6
chr20-059253869-CTT-CCTTTTTTTTTTTTTTTTTTTTTTTTTTTGTT	chr20	59253869	CTT	CCTTTTTTTTTTTTTTTTTTTTTTTTTTTGTT	55180	VQSRTrancheINDEL95.00to96.00	0	none	0	0	76	1e-6
chr20-059253869-CTT-CGCGGGGTT	chr20	59253869	CTT	CGCGGGGTT	55180	VQSRTrancheINDEL95.00to96.00	0	none	0	0	76	1e-6
chr20-059253869-CTT-CGGGGGGTT	chr20	59253869	CTT	CGGGGGGTT	55180	VQSRTrancheINDEL95.00to96.00	0	none	9e-6	0	76	9e-6
chr20-059253869-CTT-CGGGGTT	chr20	59253869	CTT	CGGGGTT	55180	VQSRTrancheINDEL95.00to96.00	0	none	0	0	76	1e-6
chr20-059253869-CTT-CGGGTT	chr20	59253869	CTT	CGGGTT	55180	VQSRTrancheINDEL95.00to96.00	0	none	0	0	76	1e-6
chr20-059253869-CTT-CGTT	chr20	59253869	CTT	CGTT	55180	VQSRTrancheINDEL95.00to96.00	0	none	0.00115499999999999	0	76	0.00115499999999999
chr20-059253869-CTT-CT	chr20	59253869	CTT	CT	55180	VQSRTrancheINDEL95.00to96.00	0	none	4.720000000000004e-4	0	76	4.720000000000004e-4
chr20-059253869-CTT-CTTT	chr20	59253869	CTT	CTTT	55180	VQSRTrancheINDEL95.00to96.00	0	none	0.00785999999999998	0	76	0.00785999999999998
chr20-059253869-CTT-CTTTT	chr20	59253869	CTT	CTTTT	55180	VQSRTrancheINDEL95.00to96.00	0	none	2.2000000000000003e-5	0	76	2.2000000000000003e-5
chr20-059253869-CTT-CTTTTT	chr20	59253869	CTT	CTTTTT	55180	VQSRTrancheINDEL95.00to96.00	0	none	0	0	76	1e-6
chr20-059253869-CTT-CTTTTTT	chr20	59253869	CTT	CTTTTTT	55180	VQSRTrancheINDEL95.00to96.00	0	none	0	0	76	1e-6
chr20-059253869-CTT-CTTTTTTTT	chr20	59253869	CTT	CTTTTTTTT	55180	VQSRTrancheINDEL95.00to96.00	0	none	7.099999999999998e-5	0	76	7.099999999999998e-5
chr20-059253869-CTT-CTTTTTTTTT	chr20	59253869	CTT	CTTTTTTTTT	55180	VQSRTrancheINDEL95.00to96.00	0	none	2.2000000000000003e-5	0	76	2.2000000000000003e-5
chr20-059253869-CTT-CTTTTTTTTTT	chr20	59253869	CTT	CTTTTTTTTTT	55180	VQSRTrancheINDEL95.00to96.00	0	none	5.2999999999999994e-5	0	76	5.2999999999999994e-5
chr20-059253869-CTT-CTTTTTTTTTTTTTTTTT	chr20	59253869	CTT	CTTTTTTTTTTTTTTTTT	55180	VQSRTrancheINDEL95.00to96.00	0	none	0	0	76	1e-6
chr20-059253869-CTT-CTTTTTTTTTTTTTTTTTT	chr20	59253869	CTT	CTTTTTTTTTTTTTTTTTT	55180	VQSRTrancheINDEL95.00to96.00	0	none	2.2000000000000003e-5	0	76	2.2000000000000003e-5
chr20-059253869-CTT-CTTTTTTTTTTTTTTTTTTTTT	chr20	59253869	CTT	CTTTTTTTTTTTTTTTTTTTTT	55180	VQSRTrancheINDEL95.00to96.00	0	none	0	0	76	1e-6
chr20-059253869-CTT-GTT	chr20	59253869	CTT	GTT	55180	VQSRTrancheINDEL95.00to96.00	0	none	2.2000000000000003e-5	0	76	2.2000000000000003e-5
chr20-059253869-CTT-TTT	chr20	59253869	CTT	TTT	55180	VQSRTrancheINDEL95.00to96.00	0	none	3.160000000000005e-4	0	76	3.160000000000005e-4
chr20-059254246-T-C	chr20	59254246	T	C	44113472	PASS	0.88841	eas	0.5522260000000001	75	134	0.88841
chr20-059254766-C-CTT	chr20	59254766	C	CTT	17238331.97	PASS	0.888	eas	0.5508730000000001	75	134	0.888
chr20-059254849-A-G	chr20	59254849	A	G	62961	PASS	0.023714	afr	0.003524	1	134	0.023714
chr20-059254903-C-G	chr20	59254903	C	G	300465	PASS	0.030386	sas	0.02245300000000002	7	134	0.030386
chr20-059300454-T-A	chr20	59300454	T	A	725	PASS	4.2701e-4	nfe	1.27e-4	0	10	4.2701e-4
chr20-059300565-G-A	chr20	59300565	G	A	60591	PASS	0.009794	nfe	0.006938	1	132	0.009794
chr20-059300989-C-T	chr20	59300989	C	T	1407998	PASS	0.12259	afr	0.07246000000000002	9	134	0.12259
chr20-059301745-G-A	chr20	59301745	G	A	1225897	PASS	0.031511	nfe	0.02158000000000001	4	134	0.031511
chr20-059320961-G-C	chr20	59320961	G	C	855404	PASS	0.025557	nfe	0.01841000000000001	5	134	0.025557
chr20-059321312-C-T	chr20	59321312	C	T	100652	PASS	0.010516	eas	0.00269	2	134	0.010516
chr20-059322264-C-T	chr20	59322264	C	T	671	PASS	3.172e-5	nfe	0	1	134	3.172e-5
chr20-059323522-G-A	chr20	59323522	G	A	138958	PASS	0.041539	nfe	0.01068599999999998	10	134	0.041539
chr20-059323610-G-A	chr20	59323610	G	A	1305707	PASS	0.20761	eas	0.074362	33	134	0.20761
chr20-059324598-ACCCC-*	chr20	59324598	ACCCC	*	3293748	ExcessHet	0	none	1.6699999999999994e-4	0	120	1.6699999999999994e-4
chr20-059324598-ACCCC-A	chr20	59324598	ACCCC	A	3293748	ExcessHet	1.524e-5	nfe	0	0	120	1.524e-5
chr20-059324598-ACCCC-ACC	chr20	59324598	ACCCC	ACC	3293748	ExcessHet	0	none	0.02487900000000001	5	120	0.02487900000000001
chr20-059324598-ACCCC-ACCC	chr20	59324598	ACCCC	ACCC	3293748	ExcessHet	0	none	0.3589149999999999	44	120	0.3589149999999999
chr20-059324598-ACCCC-ACCCCC	chr20	59324598	ACCCC	ACCCCC	3293748	ExcessHet	0	none	0.03087400000000001	6	120	0.03087400000000001
chr20-059324598-ACCCC-ACCCCCC	chr20	59324598	ACCCC	ACCCCCC	3293748	ExcessHet	0	none	2.7300000000000035e-4	0	120	2.7300000000000035e-4
chr20-059324598-ACCCC-CCCCC	chr20	59324598	ACCCC	CCCCC	3293748	ExcessHet	0	none	0.005183	0	120	0.005183
chr20-059324598-ACCCC-TCCCC	chr20	59324598	ACCCC	TCCCC	3293748	ExcessHet	0	none	9e-6	0	120	9e-6
chr20-059324605-C-A	chr20	59324605	C	A	67167	PASS	4.3188e-4	sas	8.9e-5	0	134	4.3188e-4
chr20-059324605-C-CTT	chr20	59324605	C	CTT	67167	PASS	0	none	0	0	134	1e-6
chr20-059324605-C-G	chr20	59324605	C	G	67167	PASS	3.5781e-4	nfe	1.88e-4	1	134	3.5781e-4
chr20-059324605-C-T	chr20	59324605	C	T	67167	PASS	0.05931	eas	0.003068	0	134	0.05931
chr20-059357574-C-G	chr20	59357574	C	G	171	PASS	0	none	5.2999999999999994e-5	0	0	5.2999999999999994e-5
chr20-059460505-G-A	chr20	59460505	G	A	7421	PASS	0.0091407	nfe	0.002136	1	68	0.0091407
chr20-059460585-G-A	chr20	59460585	G	A	43454	PASS	0.060923	sas	0.01381299999999999	1	90	0.060923
chr20-059460621-A-G	chr20	59460621	A	G	106063	PASS	0.046478	eas	0.02925300000000002	9	118	0.046478
chr20-059460659-C-T	chr20	59460659	C	T	4198	PASS	0.0014513	nfe	0.00127699999999999	1	126	0.0014513
chr20-059604707-CTTT-C	chr20	59604707	CTTT	C	195337	PASS	2.36e-6	nfe	3.6999999999999985e-5	0	36	3.6999999999999985e-5
chr20-059604707-CTTT-CT	chr20	59604707	CTTT	CT	195337	PASS	0	none	0.01319099999999998	0	36	0.01319099999999998
chr20-059604707-CTTT-CTT	chr20	59604707	CTTT	CTT	195337	PASS	0	none	0.05499900000000001	7	36	0.05499900000000001
chr20-059604707-CTTT-CTTTT	chr20	59604707	CTTT	CTTTT	195337	PASS	0	none	0.01442099999999999	2	36	0.01442099999999999
chr20-059604707-CTTT-CTTTTT	chr20	59604707	CTTT	CTTTTT	195337	PASS	0	none	1.6699999999999994e-4	2	36	1.6699999999999994e-4
chr20-059604707-CTTT-CTTTTTT	chr20	59604707	CTTT	CTTTTTT	195337	PASS	0	none	0	0	36	1e-6
chr20-059604707-CTTT-GTTT	chr20	59604707	CTTT	GTTT	195337	PASS	0	none	0	0	36	1e-6
chr20-059604719-T-C	chr20	59604719	T	C	13599	PASS	0.048317	afr	0.002535	1	66	0.048317
chr20-059604747-A-C	chr20	59604747	A	C	3388	PASS	0	none	9e-6	0	100	9e-6
chr20-059604747-A-G	chr20	59604747	A	G	3388	PASS	0.0066265	mid	5.870000000000005e-4	1	100	0.0066265
chr20-059604857-A-C	chr20	59604857	A	C	127	PASS	1.248e-5	nfe	2.5100000000000014e-4	0	120	2.5100000000000014e-4
chr20-059604861-C-G	chr20	59604861	C	G	703	PASS	0.0019563	nfe	4.950000000000003e-4	0	116	0.0019563
chr20-059604863-T-C	chr20	59604863	T	C	374	PASS	8.9e-7	nfe	0	0	114	1e-6
chr20-059604863-T-G	chr20	59604863	T	G	374	PASS	4.795e-5	amr	5.640000000000005e-4	0	114	5.640000000000005e-4
chr20-059604866-C-G	chr20	59604866	C	G	46	PASS	8.9e-7	nfe	5.2999999999999994e-5	0	116	5.2999999999999994e-5
chr20-059604877-CTTTTTTTTTTT-C	chr20	59604877	CTTTTTTTTTTT	C	162614	PASS	0.0012236	eas	6.999999999999998e-5	0	22	0.0012236
chr20-059604877-CTTTTTTTTTTT-CT	chr20	59604877	CTTTTTTTTTTT	CT	162614	PASS	0	none	0	0	22	1e-6
chr20-059604877-CTTTTTTTTTTT-CTGTTTTTTTTTTT	chr20	59604877	CTTTTTTTTTTT	CTGTTTTTTTTTTT	162614	PASS	0	none	0	0	22	1e-6
chr20-059604877-CTTTTTTTTTTT-CTGTTTTTTTTTTTTTTTTTTTTTTTT	chr20	59604877	CTTTTTTTTTTT	CTGTTTTTTTTTTTTTTTTTTTTTTTT	162614	PASS	0	none	0	0	22	1e-6
chr20-059604877-CTTTTTTTTTTT-CTGTTTTTTTTTTTTTTTTTTTTTTTTT	chr20	59604877	CTTTTTTTTTTT	CTGTTTTTTTTTTTTTTTTTTTTTTTTT	162614	PASS	0	none	0	0	22	1e-6
chr20-059604877-CTTTTTTTTTTT-CTTGGTTTTTTTTTTTTTTTTTTTTTT	chr20	59604877	CTTTTTTTTTTT	CTTGGTTTTTTTTTTTTTTTTTTTTTT	162614	PASS	0	none	0	0	22	1e-6
chr20-059604877-CTTTTTTTTTTT-CTTGTTTTTTTTTTT	chr20	59604877	CTTTTTTTTTTT	CTTGTTTTTTTTTTT	162614	PASS	0	none	1.6699999999999994e-4	0	22	1.6699999999999994e-4
chr20-059604877-CTTTTTTTTTTT-CTTGTTTTTTTTTTTT	chr20	59604877	CTTTTTTTTTTT	CTTGTTTTTTTTTTTT	162614	PASS	0	none	2.2899999999999996e-4	0	22	2.2899999999999996e-4
chr20-059604877-CTTTTTTTTTTT-CTTGTTTTTTTTTTTTT	chr20	59604877	CTTTTTTTTTTT	CTTGTTTTTTTTTTTTT	162614	PASS	0	none	8.9e-5	0	22	8.9e-5
chr20-059604877-CTTTTTTTTTTT-CTTGTTTTTTTTTTTTTT	chr20	59604877	CTTTTTTTTTTT	CTTGTTTTTTTTTTTTTT	162614	PASS	0	none	0	0	22	1e-6
chr20-059604877-CTTTTTTTTTTT-CTTGTTTTTTTTTTTTTTT	chr20	59604877	CTTTTTTTTTTT	CTTGTTTTTTTTTTTTTTT	162614	PASS	0	none	9e-6	0	22	9e-6
chr20-059604877-CTTTTTTTTTTT-CTTGTTTTTTTTTTTTTTTT	chr20	59604877	CTTTTTTTTTTT	CTTGTTTTTTTTTTTTTTTT	162614	PASS	0	none	9e-6	0	22	9e-6
chr20-059604877-CTTTTTTTTTTT-CTTGTTTTTTTTTTTTTTTTTTTTT	chr20	59604877	CTTTTTTTTTTT	CTTGTTTTTTTTTTTTTTTTTTTTT	162614	PASS	0	none	2.2000000000000003e-5	0	22	2.2000000000000003e-5
chr20-059604877-CTTTTTTTTTTT-CTTGTTTTTTTTTTTTTTTTTTTTTTT	chr20	59604877	CTTTTTTTTTTT	CTTGTTTTTTTTTTTTTTTTTTTTTTT	162614	PASS	0	none	9e-6	0	22	9e-6
chr20-059604877-CTTTTTTTTTTT-CTTGTTTTTTTTTTTTTTTTTTTTTTTT	chr20	59604877	CTTTTTTTTTTT	CTTGTTTTTTTTTTTTTTTTTTTTTTTT	162614	PASS	0	none	3.6999999999999985e-5	0	22	3.6999999999999985e-5
chr20-059604877-CTTTTTTTTTTT-CTTGTTTTTTTTTTTTTTTTTTTTTTTTT	chr20	59604877	CTTTTTTTTTTT	CTTGTTTTTTTTTTTTTTTTTTTTTTTTT	162614	PASS	0	none	0	0	22	1e-6
chr20-059604877-CTTTTTTTTTTT-CTTTGTTTTTTTTTTTTTTTTTTTTTT	chr20	59604877	CTTTTTTTTTTT	CTTTGTTTTTTTTTTTTTTTTTTTTTT	162614	PASS	0	none	0	0	22	1e-6
chr20-059604877-CTTTTTTTTTTT-CTTTT	chr20	59604877	CTTTTTTTTTTT	CTTTT	162614	PASS	0	none	6.999999999999998e-5	0	22	6.999999999999998e-5
chr20-059604877-CTTTTTTTTTTT-CTTTTTT	chr20	59604877	CTTTTTTTTTTT	CTTTTTT	162614	PASS	0	none	0	0	22	1e-6
chr20-059604877-CTTTTTTTTTTT-CTTTTTTT	chr20	59604877	CTTTTTTTTTTT	CTTTTTTT	162614	PASS	0	none	3.810000000000003e-4	0	22	3.810000000000003e-4
chr20-059604877-CTTTTTTTTTTT-CTTTTTTTT	chr20	59604877	CTTTTTTTTTTT	CTTTTTTTT	162614	PASS	0	none	0.002582	0	22	0.002582
chr20-059604877-CTTTTTTTTTTT-CTTTTTTTTGTTTTTTTTTTTTTTTTT	chr20	59604877	CTTTTTTTTTTT	CTTTTTTTTGTTTTTTTTTTTTTTTTT	162614	PASS	0	none	0	0	22	1e-6
chr20-059604877-CTTTTTTTTTTT-CTTTTTTTTT	chr20	59604877	CTTTTTTTTTTT	CTTTTTTTTT	162614	PASS	0	none	0.016672	0	22	0.016672
chr20-059604877-CTTTTTTTTTTT-CTTTTTTTTTT	chr20	59604877	CTTTTTTTTTTT	CTTTTTTTTTT	162614	PASS	0	none	0.05652400000000002	0	22	0.05652400000000002
chr20-059604877-CTTTTTTTTTTT-CTTTTTTTTTTTT	chr20	59604877	CTTTTTTTTTTT	CTTTTTTTTTTTT	162614	PASS	0	none	0.03943900000000001	0	22	0.03943900000000001
chr20-059604877-CTTTTTTTTTTT-CTTTTTTTTTTTTT	chr20	59604877	CTTTTTTTTTTT	CTTTTTTTTTTTTT	162614	PASS	0	none	0.00883299999999999	0	22	0.00883299999999999
chr20-059604877-CTTTTTTTTTTT-CTTTTTTTTTTTTTT	chr20	59604877	CTTTTTTTTTTT	CTTTTTTTTTTTTTT	162614	PASS	0	none	0.00115299999999999	0	22	0.00115299999999999
chr20-059604877-CTTTTTTTTTTT-CTTTTTTTTTTTTTTT	chr20	59604877	CTTTTTTTTTTT	CTTTTTTTTTTTTTTT	162614	PASS	0	none	1.47e-4	0	22	1.47e-4
chr20-059604877-CTTTTTTTTTTT-CTTTTTTTTTTTTTTTT	chr20	59604877	CTTTTTTTTTTT	CTTTTTTTTTTTTTTTT	162614	PASS	0	none	0	0	22	1e-6
chr20-059604877-CTTTTTTTTTTT-CTTTTTTTTTTTTTTTTT	chr20	59604877	CTTTTTTTTTTT	CTTTTTTTTTTTTTTTTT	162614	PASS	0	none	0	0	22	1e-6
chr20-059604877-CTTTTTTTTTTT-CTTTTTTTTTTTTTTTTTT	chr20	59604877	CTTTTTTTTTTT	CTTTTTTTTTTTTTTTTTT	162614	PASS	0	none	9e-6	0	22	9e-6
chr20-059604877-CTTTTTTTTTTT-CTTTTTTTTTTTTTTTTTTT	chr20	59604877	CTTTTTTTTTTT	CTTTTTTTTTTTTTTTTTTT	162614	PASS	0	none	0	0	22	1e-6
chr20-059604877-CTTTTTTTTTTT-CTTTTTTTTTTTTTTTTTTTT	chr20	59604877	CTTTTTTTTTTT	CTTTTTTTTTTTTTTTTTTTT	162614	PASS	0	none	0	0	22	1e-6
chr20-059604877-CTTTTTTTTTTT-CTTTTTTTTTTTTTTTTTTTTTTT	chr20	59604877	CTTTTTTTTTTT	CTTTTTTTTTTTTTTTTTTTTTTT	162614	PASS	0	none	9e-6	0	22	9e-6
chr20-059604877-CTTTTTTTTTTT-CTTTTTTTTTTTTTTTTTTTTTTTT	chr20	59604877	CTTTTTTTTTTT	CTTTTTTTTTTTTTTTTTTTTTTTT	162614	PASS	0	none	2.93e-4	0	22	2.93e-4
chr20-059604877-CTTTTTTTTTTT-CTTTTTTTTTTTTTTTTTTTTTTTTT	chr20	59604877	CTTTTTTTTTTT	CTTTTTTTTTTTTTTTTTTTTTTTTT	162614	PASS	0	none	3.590000000000004e-4	0	22	3.590000000000004e-4
chr20-059604877-CTTTTTTTTTTT-CTTTTTTTTTTTTTTTTTTTTTTTTTT	chr20	59604877	CTTTTTTTTTTT	CTTTTTTTTTTTTTTTTTTTTTTTTTT	162614	PASS	0	none	2.93e-4	0	22	2.93e-4
chr20-059604877-CTTTTTTTTTTT-CTTTTTTTTTTTTTTTTTTTTTTTTTTT	chr20	59604877	CTTTTTTTTTTT	CTTTTTTTTTTTTTTTTTTTTTTTTTTT	162614	PASS	0	none	2.720000000000003e-4	0	22	2.720000000000003e-4
chr20-059604877-CTTTTTTTTTTT-CTTTTTTTTTTTTTTTTTTTTTTTTTTTT	chr20	59604877	CTTTTTTTTTTT	CTTTTTTTTTTTTTTTTTTTTTTTTTTTT	162614	PASS	0	none	3.6999999999999985e-5	0	22	3.6999999999999985e-5
chr20-059604877-CTTTTTTTTTTT-CTTTTTTTTTTTTTTTTTTTTTTTTTTTTT	chr20	59604877	CTTTTTTTTTTT	CTTTTTTTTTTTTTTTTTTTTTTTTTTTTT	162614	PASS	0	none	5.2999999999999994e-5	0	22	5.2999999999999994e-5
chr20-059604877-CTTTTTTTTTTT-TTTTTTTTTTTT	chr20	59604877	CTTTTTTTTTTT	TTTTTTTTTTTT	162614	PASS	0	none	9e-6	0	22	9e-6
chr20-059604878-T-*	chr20	59604878	T	*	1128.97	VQSRTrancheINDEL95.00to96.00	0	none	0.07671700000000001	0	4	0.07671700000000001
chr20-059604878-T-TG	chr20	59604878	T	TG	1128.97	VQSRTrancheINDEL95.00to96.00	1.8867e-4	eas	3.6999999999999985e-5	0	4	1.8867e-4
chr20-059604878-T-TTG	chr20	59604878	T	TTG	1128.97	VQSRTrancheINDEL95.00to96.00	0.0017466	eas	7.010000000000006e-4	0	4	0.0017466
chr20-059604879-T-*	chr20	59604879	T	*	715	PASS	0	none	0.02148300000000001	0	12	0.02148300000000001
chr20-059604879-T-G	chr20	59604879	T	G	715	PASS	1.52e-5	nfe	2.720000000000003e-4	0	12	2.720000000000003e-4
chr20-059604879-T-TG	chr20	59604879	T	TG	715	PASS	6.127e-5	eas	8.420000000000002e-4	0	12	8.420000000000002e-4
chr20-059604880-T-*	chr20	59604880	T	*	2603	PASS	0	none	0.003513	0	14	0.003513
chr20-059604880-T-G	chr20	59604880	T	G	2603	PASS	0.0013128	eas	0.003715	0	14	0.003715
chr20-059604880-T-TG	chr20	59604880	T	TG	2603	PASS	6.5046e-4	eas	0	0	14	6.5046e-4
chr20-059604899-TAATTTTC-*	chr20	59604899	TAATTTTC	*	20318	VQSRTrancheINDEL99.50to99.90	0	none	0.00103299999999999	0	14	0.00103299999999999
chr20-059604899-TAATTTTC-AAATTTTC	chr20	59604899	TAATTTTC	AAATTTTC	20318	VQSRTrancheINDEL99.50to99.90	0	none	0	0	14	1e-6
chr20-059604899-TAATTTTC-CAATTTTC	chr20	59604899	TAATTTTC	CAATTTTC	20318	VQSRTrancheINDEL99.50to99.90	0	none	0	0	14	1e-6
chr20-059604899-TAATTTTC-T	chr20	59604899	TAATTTTC	T	20318	VQSRTrancheINDEL99.50to99.90	3.511e-4	eas	0.002707	0	14	0.002707
chr20-059604899-TAATTTTC-TAAATTTTC	chr20	59604899	TAATTTTC	TAAATTTTC	20318	VQSRTrancheINDEL99.50to99.90	0	none	0	0	14	1e-6
chr20-059604899-TAATTTTC-TATTTTC	chr20	59604899	TAATTTTC	TATTTTC	20318	VQSRTrancheINDEL99.50to99.90	0	none	8.420000000000002e-4	0	14	8.420000000000002e-4
chr20-059604899-TAATTTTC-TGAATTTTC	chr20	59604899	TAATTTTC	TGAATTTTC	20318	VQSRTrancheINDEL99.50to99.90	0	none	0	0	14	1e-6
chr20-059604899-TAATTTTC-TTATTTTTTTTTTTTAAAAAAATTTTC	chr20	59604899	TAATTTTC	TTATTTTTTTTTTTTAAAAAAATTTTC	20318	VQSRTrancheINDEL99.50to99.90	0	none	0	0	14	1e-6
chr20-059604899-TAATTTTC-TTTATTTTTTTTTTTTAAAATTTTC	chr20	59604899	TAATTTTC	TTTATTTTTTTTTTTTAAAATTTTC	20318	VQSRTrancheINDEL99.50to99.90	0	none	0	0	14	1e-6
chr20-059604899-TAATTTTC-TTTTTC	chr20	59604899	TAATTTTC	TTTTTC	20318	VQSRTrancheINDEL99.50to99.90	0	none	0.00916799999999998	0	14	0.00916799999999998
chr20-059604900-A-*	chr20	59604900	A	*	21322	VQSRTrancheSNP99.90to99.95	0	none	0.01453899999999999	0	2	0.01453899999999999
chr20-059604900-A-C	chr20	59604900	A	C	21322	VQSRTrancheSNP99.90to99.95	0	none	9e-6	0	2	9e-6
chr20-059604900-A-G	chr20	59604900	A	G	21322	VQSRTrancheSNP99.90to99.95	1.25e-6	nfe	0	0	2	1.25e-6
chr20-059604900-A-T	chr20	59604900	A	T	21322	VQSRTrancheSNP99.90to99.95	0.0038481	eas	0.01281299999999999	0	2	0.01281299999999999
chr20-059604901-A-*	chr20	59604901	A	*	24483	VQSRTrancheINDEL99.50to99.90	0	none	0.01244799999999999	0	6	0.01244799999999999
chr20-059604901-A-AT	chr20	59604901	A	AT	24483	VQSRTrancheINDEL99.50to99.90	4.6e-7	nfe	9e-6	0	6	9e-6
chr20-059604901-A-ATT	chr20	59604901	A	ATT	24483	VQSRTrancheINDEL99.50to99.90	4.6e-7	nfe	0	0	6	1e-6
chr20-059604901-A-ATTT	chr20	59604901	A	ATTT	24483	VQSRTrancheINDEL99.50to99.90	0	none	9e-6	0	6	9e-6
chr20-059604901-A-ATTTT	chr20	59604901	A	ATTTT	24483	VQSRTrancheINDEL99.50to99.90	0	none	9e-6	0	6	9e-6
chr20-059604901-A-ATTTTT	chr20	59604901	A	ATTTTT	24483	VQSRTrancheINDEL99.50to99.90	0	none	0	0	6	1e-6
chr20-059604901-A-T	chr20	59604901	A	T	24483	VQSRTrancheINDEL99.50to99.90	0.0047664	eas	0.01501199999999998	0	6	0.01501199999999998
chr20-059604902-TTTTC-*	chr20	59604902	TTTTC	*	139	VQSRTrancheINDEL99.50to99.90	0	none	0.002733	0	34	0.002733
chr20-059604902-TTTTC-ATTTC	chr20	59604902	TTTTC	ATTTC	139	VQSRTrancheINDEL99.50to99.90	0	none	0	0	34	1e-6
chr20-059604902-TTTTC-GTTTC	chr20	59604902	TTTTC	GTTTC	139	VQSRTrancheINDEL99.50to99.90	0	none	0	0	34	1e-6
chr20-059604902-TTTTC-T	chr20	59604902	TTTTC	T	139	VQSRTrancheINDEL99.50to99.90	2.192e-5	eas	1.6699999999999994e-4	0	34	1.6699999999999994e-4
chr20-059604903-TTTC-*	chr20	59604903	TTTC	*	96.97	VQSRTrancheINDEL99.50to99.90	0	none	0.00301	0	36	0.00301
chr20-059604903-TTTC-T	chr20	59604903	TTTC	T	96.97	VQSRTrancheINDEL99.50to99.90	9.5e-7	nfe	5.2999999999999994e-5	0	36	5.2999999999999994e-5
chr20-059604905-T-*	chr20	59604905	T	*	42.97	VQSRTrancheINDEL99.50to99.90	0	none	0.003136	0	34	0.003136
chr20-059604905-T-TTG	chr20	59604905	T	TTG	42.97	VQSRTrancheINDEL99.50to99.90	0	none	0	0	34	1e-6
chr20-059604906-C-*	chr20	59604906	C	*	74447	VQSRTrancheSNP99.90to99.95	0	none	0.003058	0	6	0.003058
chr20-059604906-C-A	chr20	59604906	C	A	74447	VQSRTrancheSNP99.90to99.95	0.061914	amr	0.02142600000000001	1	6	0.061914
chr20-059604906-C-G	chr20	59604906	C	G	74447	VQSRTrancheSNP99.90to99.95	0.040819	eas	0.01216099999999999	0	6	0.040819
chr20-059604906-C-T	chr20	59604906	C	T	74447	VQSRTrancheSNP99.90to99.95	0.033684	eas	0.03873200000000001	2	6	0.03873200000000001
chr20-059604913-A-T	chr20	59604913	A	T	1763	PASS	5.2574e-4	eas	0.00161499999999999	1	12	0.00161499999999999
chr20-059604918-G-A	chr20	59604918	G	A	1930	VQSRTrancheSNP99.90to99.95	4.798e-5	eas	3.3700000000000044e-4	0	14	3.3700000000000044e-4
chr20-059604918-G-T	chr20	59604918	G	T	1930	VQSRTrancheSNP99.90to99.95	0.0022764	amr	0.00158999999999999	0	14	0.0022764
chr20-059604922-C-T	chr20	59604922	C	T	40347	PASS	0.021609	nfe	0.00536	1	102	0.021609
chr20-059605152-C-*	chr20	59605152	C	*	3064	PASS	0	none	9e-6	0	20	9e-6
chr20-059605152-C-A	chr20	59605152	C	A	3064	PASS	4.3e-6	nfe	9e-6	0	20	9e-6
chr20-059605152-C-G	chr20	59605152	C	G	3064	PASS	0.011689	nfe	0.00151699999999999	0	20	0.011689
chr20-059605155-CG-*	chr20	59605155	CG	*	4177	VQSRTrancheINDEL99.95to100.00	0	none	9e-6	0	8	9e-6
chr20-059605155-CG-C	chr20	59605155	CG	C	4177	VQSRTrancheINDEL99.95to100.00	0	none	0	0	8	1e-6
chr20-059605155-CG-GG	chr20	59605155	CG	GG	4177	VQSRTrancheINDEL99.95to100.00	0	none	0.002058	1	8	0.002058
chr20-059605155-CG-TG	chr20	59605155	CG	TG	4177	VQSRTrancheINDEL99.95to100.00	0	none	9e-6	0	8	9e-6
chr20-059605159-CG-*	chr20	59605159	CG	*	5276	VQSRTrancheINDEL99.95to100.00	0	none	9e-6	0	16	9e-6
chr20-059605159-CG-C	chr20	59605159	CG	C	5276	VQSRTrancheINDEL99.95to100.00	0	none	9e-6	0	16	9e-6
chr20-059605159-CG-GG	chr20	59605159	CG	GG	5276	VQSRTrancheINDEL99.95to100.00	0	none	0.003134	1	16	0.003134
chr20-059605159-CG-TG	chr20	59605159	CG	TG	5276	VQSRTrancheINDEL99.95to100.00	0	none	0	0	16	1e-6
chr20-059743201-G-T	chr20	59743201	G	T	1199	PASS	0	none	0	1	134	1e-6
chr20-059747732-C-*	chr20	59747732	C	*	25878	PASS	0	none	9e-6	0	134	9e-6
chr20-059747732-C-A	chr20	59747732	C	A	25878	PASS	0.0022514	nfe	0.00144799999999999	1	134	0.0022514
chr20-059747901-A-G	chr20	59747901	A	G	1901866	PASS	0.38717	eas	0.118547	7	134	0.38717
chr20-059747918-A-G	chr20	59747918	A	G	569579	PASS	0.16889	afr	0.04118500000000001	4	134	0.16889
chr20-059747981-C-T	chr20	59747981	C	T	357094	PASS	0.11653	afr	0.03529900000000002	4	134	0.11653
chr20-059747982-A-G	chr20	59747982	A	G	8296336	PASS	0.93003	afr	0.7740680000000004	99	134	0.93003
chr20-059755054-G-A	chr20	59755054	G	A	68158	PASS	0.0053353	sas	0.003855	1	134	0.0053353
chr20-059755073-G-C	chr20	59755073	G	C	11150416	PASS	0.80401	sas	0.682184	94	134	0.80401
chr20-059767075-T-A	chr20	59767075	T	A	16687196	PASS	0.70772	nfe	0.6318540000000005	91	134	0.70772
chr20-059767090-C-T	chr20	59767090	C	T	580047	PASS	0.038218	nfe	0.023511	4	134	0.038218
chr20-059767294-C-T	chr20	59767294	C	T	695342	PASS	0.048739	eas	0.01375099999999999	2	134	0.048739
chr20-059767453-T-C	chr20	59767453	T	C	626196	PASS	0.039161	nfe	0.022215	4	134	0.039161
chr20-059767484-A-G	chr20	59767484	A	G	540709	PASS	0.0387	nfe	0.022188	4	134	0.0387
chr20-059767506-TCATC-T	chr20	59767506	TCATC	T	53.97	PASS	8.8e-6	nfe	2.2000000000000003e-5	0	132	2.2000000000000003e-5
chr20-059773136-C-G	chr20	59773136	C	G	212274	PASS	0	none	0	0	134	1e-6
chr20-059773136-C-T	chr20	59773136	C	T	212274	PASS	0.033707	sas	0.01238699999999998	3	134	0.033707
chr20-059773332-C-T	chr20	59773332	C	T	48208	PASS	0.0020558	nfe	8.210000000000002e-4	1	134	0.0020558
chr20-059773403-C-T	chr20	59773403	C	T	395734	PASS	0.025874	sas	0.00984999999999999	1	134	0.025874
chr20-059773534-G-A	chr20	59773534	G	A	3380296	PASS	0.2795	eas	0.177841	26	134	0.2795
chr20-059805966-T-C	chr20	59805966	T	C	271383	PASS	0.093103	afr	0.017461	1	134	0.093103
chr20-059806177-C-T	chr20	59806177	C	T	15362	PASS	0.0016777	amr	4.270000000000005e-4	1	134	0.0016777
chr20-059806214-C-T	chr20	59806214	C	T	1296345	PASS	0.43474	eas	0.057899	6	134	0.43474
chr20-059806333-G-A	chr20	59806333	G	A	88368	PASS	0.0093989	nfe	0.005493	2	134	0.0093989
chr20-059836054-G-A	chr20	59836054	G	A	31	PASS	0	none	0	0	0	1e-6
chr20-059836132-T-A	chr20	59836132	T	A	42	PASS	0	none	3.6999999999999985e-5	0	24	3.6999999999999985e-5
chr20-059836136-T-A	chr20	59836136	T	A	38	PASS	0	none	9e-6	0	30	9e-6
chr20-059836144-T-A	chr20	59836144	T	A	57	PASS	0	none	8.9e-5	0	34	8.9e-5
chr20-059836224-G-A	chr20	59836224	G	A	6601872	PASS	0.94314	nfe	0.827674	112	122	0.94314
chr20-059836279-G-C	chr20	59836279	G	C	136	PASS	1.43e-6	nfe	0	1	134	1.43e-6
chr20-059836386-T-C	chr20	59836386	T	C	11184640	PASS	0.99007	eas	0.9415180000000004	127	134	0.99007
chr20-059840338-ATT-A	chr20	59840338	ATT	A	551671.97	ExcessHet	0	none	7.099999999999998e-5	0	120	7.099999999999998e-5
chr20-059840338-ATT-AT	chr20	59840338	ATT	AT	551671.97	ExcessHet	0	none	0.045354	2	120	0.045354
chr20-059840338-ATT-ATTT	chr20	59840338	ATT	ATTT	551671.97	ExcessHet	0	none	0.039891	3	120	0.039891
chr20-059840338-ATT-ATTTT	chr20	59840338	ATT	ATTTT	551671.97	ExcessHet	0	none	2.09e-4	0	120	2.09e-4
chr20-059841373-C-*	chr20	59841373	C	*	1705303	PASS	0	none	0	0	134	1e-6
chr20-059841373-C-A	chr20	59841373	C	A	1705303	PASS	0	none	0	0	134	1e-6
chr20-059841373-C-CTTTAATTTTAGCTTATTAAT	chr20	59841373	C	CTTTAATTTTAGCTTATTAAT	1705303	PASS	0	none	0	0	134	1e-6
chr20-059841373-C-T	chr20	59841373	C	T	1705303	PASS	0.26433	eas	0.123709	20	134	0.26433
chr20-059841612-T-G	chr20	59841612	T	G	431830	PASS	0.052451	mid	0.039719	6	134	0.052451
chr20-059844748-A-G	chr20	59844748	A	G	3205	PASS	0	none	0.00107999999999999	0	0	0.00107999999999999
chr20-059844909-CATATAACAAAATATCACATGTACCCTGT-C	chr20	59844909	CATATAACAAAATATCACATGTACCCTGT	C	4320.97	PASS	0.0018615	nfe	3.8200000000000034e-4	1	46	0.0018615
chr20-059844934-C-*	chr20	59844934	C	*	141	PASS	0	none	3.8200000000000034e-4	1	70	3.8200000000000034e-4
chr20-059844934-C-T	chr20	59844934	C	T	141	PASS	0	none	0	0	70	1e-6
chr20-059845281-G-A	chr20	59845281	G	A	9770608	PASS	0.92057	afr	0.5970710000000007	77	134	0.92057
chr20-059847067-G-T	chr20	59847067	G	T	513	PASS	3.013e-5	nfe	0	1	134	3.013e-5
chr20-059847071-G-A	chr20	59847071	G	A	28834	PASS	0.0034533	nfe	0.002215	1	134	0.0034533
chr20-059864055-A-G	chr20	59864055	A	G	85	PASS	0	none	0	0	112	1e-6
chr20-059864087-TA-GA	chr20	59864087	TA	GA	6364	PASS	0	none	3.6999999999999985e-5	0	120	3.6999999999999985e-5
chr20-059864087-TA-T	chr20	59864087	TA	T	6364	PASS	0.0032559	sas	0.003802	1	120	0.003802
chr20-059864087-TA-TAA	chr20	59864087	TA	TAA	6364	PASS	0	none	9.640000000000004e-4	1	120	9.640000000000004e-4
chr20-059864167-ATT-*	chr20	59864167	ATT	*	133456	PASS	0	none	8.9e-5	0	128	8.9e-5
chr20-059864167-ATT-A	chr20	59864167	ATT	A	133456	PASS	0	none	0	0	128	1e-6
chr20-059864167-ATT-AT	chr20	59864167	ATT	AT	133456	PASS	0	none	0.00789699999999998	1	128	0.00789699999999998
chr20-059864167-ATT-ATTT	chr20	59864167	ATT	ATTT	133456	PASS	0	none	0.025945	3	128	0.025945
chr20-059864167-ATT-ATTTT	chr20	59864167	ATT	ATTTT	133456	PASS	0	none	3.6999999999999985e-5	0	128	3.6999999999999985e-5
chr20-059864167-ATT-ATTTTTTT	chr20	59864167	ATT	ATTTTTTT	133456	PASS	0	none	0	0	128	1e-6
chr20-059864167-ATT-ATTTTTTTT	chr20	59864167	ATT	ATTTTTTTT	133456	PASS	0	none	0	0	128	1e-6
chr20-059864167-ATT-ATTTTTTTTTTT	chr20	59864167	ATT	ATTTTTTTTTTT	133456	PASS	0	none	0	0	128	1e-6
chr20-059864167-ATT-TTT	chr20	59864167	ATT	TTT	133456	PASS	0	none	2.2000000000000003e-5	0	128	2.2000000000000003e-5
chr20-059864212-G-*	chr20	59864212	G	*	613	PASS	0	none	0	0	134	1e-6
chr20-059864212-G-A	chr20	59864212	G	A	613	PASS	2.428e-5	afr	0	1	134	2.428e-5
chr20-059864212-G-T	chr20	59864212	G	T	613	PASS	3.159e-5	sas	7.099999999999998e-5	0	134	7.099999999999998e-5
chr20-059864267-C-G	chr20	59864267	C	G	418854	PASS	0.039926	mid	0.027407	3	134	0.039926
chr20-059864399-GAA-AAA	chr20	59864399	GAA	AAA	549293	ExcessHet	0	none	0.006367	0	120	0.006367
chr20-059864399-GAA-G	chr20	59864399	GAA	G	549293	ExcessHet	0	none	9e-6	0	120	9e-6
chr20-059864399-GAA-GA	chr20	59864399	GAA	GA	549293	ExcessHet	0	none	0.005003	0	120	0.005003
chr20-059864399-GAA-GAAA	chr20	59864399	GAA	GAAA	549293	ExcessHet	0	none	0.043488	3	120	0.043488
chr20-059864399-GAA-GAAAA	chr20	59864399	GAA	GAAAA	549293	ExcessHet	0	none	0.02501200000000002	3	120	0.02501200000000002
chr20-059864399-GAA-GAAAAA	chr20	59864399	GAA	GAAAAA	549293	ExcessHet	0	none	7.970000000000003e-4	0	120	7.970000000000003e-4
chr20-059864399-GAA-TAA	chr20	59864399	GAA	TAA	549293	ExcessHet	0	none	0	0	120	1e-6
chr20-059864457-GAA-AAA	chr20	59864457	GAA	AAA	824660	ExcessHet	0	none	0.005437	0	98	0.005437
chr20-059864457-GAA-CAA	chr20	59864457	GAA	CAA	824660	ExcessHet	0	none	0	0	98	1e-6
chr20-059864457-GAA-G	chr20	59864457	GAA	G	824660	ExcessHet	0.044259	mid	0.02669200000000001	3	98	0.044259
chr20-059864457-GAA-GA	chr20	59864457	GAA	GA	824660	ExcessHet	0	none	0.076699	2	98	0.076699
chr20-059864457-GAA-GAAA	chr20	59864457	GAA	GAAA	824660	ExcessHet	0	none	0.08762900000000001	15	98	0.08762900000000001
chr20-059864457-GAA-GAAAA	chr20	59864457	GAA	GAAAA	824660	ExcessHet	0	none	0.00144699999999999	1	98	0.00144699999999999
chr20-059864457-GAA-GAAAAA	chr20	59864457	GAA	GAAAAA	824660	ExcessHet	0	none	3.6999999999999985e-5	0	98	3.6999999999999985e-5
chr20-059865278-T-C	chr20	59865278	T	C	304640	PASS	0.037522	mid	0.027195	3	134	0.037522
chr20-059865303-A-C	chr20	59865303	A	C	103792	PASS	0.018598	sas	0.006577	3	134	0.018598
chr20-059865323-CAAAA-AAAAA	chr20	59865323	CAAAA	AAAAA	20845	PASS	0	none	7.099999999999998e-5	1	134	7.099999999999998e-5
chr20-059865323-CAAAA-C	chr20	59865323	CAAAA	C	20845	PASS	0.0013301	afr	3.820000000000003e-4	0	134	0.0013301
chr20-059865323-CAAAA-CAAA	chr20	59865323	CAAAA	CAAA	20845	PASS	0	none	0	0	134	1e-6
chr20-059865323-CAAAA-CAAAAA	chr20	59865323	CAAAA	CAAAAA	20845	PASS	0	none	5.2999999999999994e-5	0	134	5.2999999999999994e-5
chr20-059865482-C-T	chr20	59865482	C	T	420155	PASS	0.031057	nfe	0.022294	2	134	0.031057
chr20-059865683-T-A	chr20	59865683	T	A	419668	PASS	0.034204	nfe	0.027275	3	134	0.034204
chr20-059865747-AATTT-A	chr20	59865747	AATTT	A	305027	PASS	0.033204	nfe	0.0233	3	134	0.033204
chr20-059865747-AATTT-GATTT	chr20	59865747	AATTT	GATTT	305027	PASS	0	none	0	0	134	1e-6
chr20-059865751-T-*	chr20	59865751	T	*	142	PASS	0	none	0.0233	3	134	0.0233
chr20-059865751-T-A	chr20	59865751	T	A	142	PASS	4.7e-7	nfe	3.6999999999999985e-5	0	134	3.6999999999999985e-5
chr20-059865751-T-C	chr20	59865751	T	C	142	PASS	0	none	0	0	134	1e-6
chr20-059865785-C-A	chr20	59865785	C	A	459224	PASS	0	none	0	0	134	1e-6
chr20-059865785-C-T	chr20	59865785	C	T	459224	PASS	0.16529	afr	0.03916000000000001	3	134	0.16529
chr20-059865851-CT-AT	chr20	59865851	CT	AT	771	PASS	0	none	0	1	134	1e-6
chr20-059865851-CT-C	chr20	59865851	CT	C	771	PASS	3.3e-7	nfe	9e-6	0	134	9e-6
chr20-059865946-A-C	chr20	59865946	A	C	66345	PASS	0.018844	sas	0.00844299999999999	2	132	0.018844
chr20-059866447-G-T	chr20	59866447	G	T	1707537	PASS	0.34895	afr	0.07286200000000001	7	134	0.34895
chr20-059867771-C-A	chr20	59867771	C	A	578335	PASS	0.039633	mid	0.02775200000000002	3	134	0.039633
chr20-059867865-TCTG-T	chr20	59867865	TCTG	T	498827.97	PASS	0.037249	mid	0.027248	3	134	0.037249
chr20-059867946-C-A	chr20	59867946	C	A	456547	PASS	0.32442	afr	0.03612400000000001	4	134	0.32442
chr20-059867995-GT-*	chr20	59867995	GT	*	159689.97	VQSRTrancheINDEL95.00to96.00	0	none	2.2000000000000003e-5	0	134	2.2000000000000003e-5
chr20-059867995-GT-G	chr20	59867995	GT	G	159689.97	VQSRTrancheINDEL95.00to96.00	0.026218	nfe	0.024571	3	134	0.026218
chr20-059867995-GT-GTT	chr20	59867995	GT	GTT	159689.97	VQSRTrancheINDEL95.00to96.00	0	none	2.09e-4	0	134	2.09e-4
chr20-059868743-C-T	chr20	59868743	C	T	423677	PASS	0.03865	mid	0.027301	3	134	0.03865
chr20-059869034-T-C	chr20	59869034	T	C	195460	PASS	0.032449	nfe	0.01951900000000001	2	134	0.032449
chr20-059869651-T-C	chr20	59869651	T	C	191606	PASS	0.034223	nfe	0.02420000000000001	3	134	0.034223
chr20-059873754-C-G	chr20	59873754	C	G	70702	PASS	0.0099059	nfe	0.005262	1	134	0.0099059
chr20-059873989-G-A	chr20	59873989	G	A	1498	PASS	1.012e-5	nfe	0	1	134	1.012e-5
chr20-059874090-T-C	chr20	59874090	T	C	377182	PASS	0.034527	mid	0.027487	2	134	0.034527
chr20-059874133-CGATT-AGATT	chr20	59874133	CGATT	AGATT	313262	PASS	0	none	0	0	134	1e-6
chr20-059874133-CGATT-C	chr20	59874133	CGATT	C	313262	PASS	0.030927	nfe	0.02414700000000001	2	134	0.030927
chr20-059874134-G-*	chr20	59874134	G	*	1154	PASS	0	none	0.02414700000000001	2	134	0.02414700000000001
chr20-059874134-G-A	chr20	59874134	G	A	1154	PASS	1.2e-5	nfe	9e-6	0	134	1.2e-5
chr20-059875211-A-G	chr20	59875211	A	G	297338	PASS	0.031638	mid	0.02560400000000001	2	134	0.031638
chr20-059875232-T-C	chr20	59875232	T	C	572943	PASS	0.090631	afr	0.041905	6	134	0.090631
chr20-059875547-A-T	chr20	59875547	A	T	497	PASS	0	none	0	1	134	1e-6
chr20-059875561-G-A	chr20	59875561	G	A	153585	PASS	0.020979	nfe	0.01432899999999999	1	134	0.020979
chr20-059875609-TGAAA-T	chr20	59875609	TGAAA	T	26647.97	PASS	0.0033173	nfe	0.00214	1	134	0.0033173
chr20-059875610-G-*	chr20	59875610	G	*	205.97	PASS	0	none	0.00214	1	134	0.00214
chr20-059875610-G-GA	chr20	59875610	G	GA	205.97	PASS	0	none	9e-6	0	134	9e-6
chr20-059875611-A-*	chr20	59875611	A	*	22083	PASS	0	none	0.00214	1	134	0.00214
chr20-059875611-A-G	chr20	59875611	A	G	22083	PASS	0.019174	afr	0.00164499999999999	0	134	0.019174
chr20-059877276-A-G	chr20	59877276	A	G	157859	PASS	0.029218	nfe	0.02115700000000001	2	134	0.029218
chr20-059877511-C-T	chr20	59877511	C	T	545046	PASS	0.10809	afr	0.020998	4	134	0.10809
chr20-059877527-A-G	chr20	59877527	A	G	491182	PASS	0.039273	mid	0.026055	2	134	0.039273
chr20-059877614-A-T	chr20	59877614	A	T	67319	PASS	0.019223	sas	0.004569	3	134	0.019223
chr20-059878171-T-TTA	chr20	59878171	T	TTA	320896.97	PASS	0.028587	nfe	0.024675	2	132	0.028587
chr20-059880156-A-G	chr20	59880156	A	G	237714	PASS	0.029717	nfe	0.02422600000000001	2	134	0.029717
chr20-059880392-A-G	chr20	59880392	A	G	121664	PASS	0.019143	sas	0.004723	3	134	0.019143
chr20-059880551-A-C	chr20	59880551	A	C	36180	PASS	0	none	0	0	134	1e-6
chr20-059880551-A-G	chr20	59880551	A	G	36180	PASS	0.012875	sas	0.004186	3	134	0.012875
chr20-059880558-CAA-*	chr20	59880558	CAA	*	188932	PASS	0	none	5.2999999999999994e-5	0	122	5.2999999999999994e-5
chr20-059880558-CAA-AAA	chr20	59880558	CAA	AAA	188932	PASS	0	none	4.500000000000005e-4	0	122	4.500000000000005e-4
chr20-059880558-CAA-C	chr20	59880558	CAA	C	188932	PASS	0	none	0	0	122	1e-6
chr20-059880558-CAA-CA	chr20	59880558	CAA	CA	188932	PASS	0	none	0.00174299999999999	0	122	0.00174299999999999
chr20-059880558-CAA-CAAA	chr20	59880558	CAA	CAAA	188932	PASS	0	none	0.038055	5	122	0.038055
chr20-059880558-CAA-CAAAA	chr20	59880558	CAA	CAAAA	188932	PASS	0	none	3.6000000000000035e-4	0	122	3.6000000000000035e-4
chr20-059880960-A-G	chr20	59880960	A	G	634	PASS	1.01e-6	nfe	0	1	134	1.01e-6
chr20-059881393-GAA-AAA	chr20	59881393	GAA	AAA	18079	PASS	0	none	4.500000000000005e-4	0	130	4.500000000000005e-4
chr20-059881393-GAA-G	chr20	59881393	GAA	G	18079	PASS	0	none	2.2000000000000003e-5	0	130	2.2000000000000003e-5
chr20-059881393-GAA-GA	chr20	59881393	GAA	GA	18079	PASS	0	none	0.00164399999999999	0	130	0.00164399999999999
chr20-059881393-GAA-GAAA	chr20	59881393	GAA	GAAA	18079	PASS	0	none	0.004467	0	130	0.004467
chr20-059881393-GAA-GAAAA	chr20	59881393	GAA	GAAAA	18079	PASS	0	none	0	0	130	1e-6
chr20-059881509-CAA-AAA	chr20	59881509	CAA	AAA	463963	PASS	0	none	0.004928	0	130	0.004928
chr20-059881509-CAA-C	chr20	59881509	CAA	C	463963	PASS	0.0016807	eas	8.9e-5	0	130	0.0016807
chr20-059881509-CAA-CA	chr20	59881509	CAA	CA	463963	PASS	0	none	0.003625	0	130	0.003625
chr20-059881509-CAA-CAAA	chr20	59881509	CAA	CAAA	463963	PASS	0	none	0.01196599999999999	1	130	0.01196599999999999
chr20-059881509-CAA-CAAAA	chr20	59881509	CAA	CAAAA	463963	PASS	0	none	1.47e-4	0	130	1.47e-4
chr20-059881509-CAA-CAAAAA	chr20	59881509	CAA	CAAAAA	463963	PASS	0	none	0	0	130	1e-6
chr20-059881509-CAA-CATTAA	chr20	59881509	CAA	CATTAA	463963	PASS	0	none	0.02427700000000001	2	130	0.02427700000000001
chr20-059881509-CAA-CATTAAA	chr20	59881509	CAA	CATTAAA	463963	PASS	0	none	5.2999999999999994e-5	0	130	5.2999999999999994e-5
chr20-059881509-CAA-TAA	chr20	59881509	CAA	TAA	463963	PASS	0	none	9e-6	0	130	9e-6
chr20-059881544-G-GA	chr20	59881544	G	GA	294898.97	PASS	0.031737	mid	0.02430600000000001	2	134	0.031737
chr20-059881822-T-C	chr20	59881822	T	C	797900	PASS	0.35302	afr	0.063303	6	134	0.35302
chr20-059881896-G-A	chr20	59881896	G	A	559977	PASS	0.036669	mid	0.026028	2	134	0.036669
chr20-059886657-A-G	chr20	59886657	A	G	399	PASS	1.3868e-4	nfe	0	1	134	1.3868e-4
chr20-059886747-T-C	chr20	59886747	T	C	104007	PASS	0.012589	nfe	0.00699	2	134	0.012589
chr20-059886961-A-C	chr20	59886961	A	C	254317	PASS	0.034708	mid	0.02417100000000001	2	130	0.034708
chr20-059891936-T-C	chr20	59891936	T	C	36426	PASS	0.003717	nfe	0.00181699999999999	1	134	0.003717
chr20-059891943-T-A	chr20	59891943	T	A	973075	PASS	0.073234	sas	0.05274100000000002	9	134	0.073234
chr20-059892102-G-A	chr20	59892102	G	A	661881	PASS	0.038712	mid	0.025763	2	134	0.038712
chr20-059892138-T-C	chr20	59892138	T	C	2804	PASS	3.461e-5	nfe	9e-6	1	134	3.461e-5
chr20-059892746-G-A	chr20	59892746	G	A	383326	PASS	0.034053	mid	0.025869	2	134	0.034053
chr20-059892781-G-A	chr20	59892781	G	A	1229	PASS	4.0055e-4	mid	9e-6	1	134	4.0055e-4
chr20-059892812-T-A	chr20	59892812	T	A	814928	PASS	0.34611	afr	0.06303500000000001	6	134	0.34611
chr20-059892812-T-TTCCAC	chr20	59892812	T	TTCCAC	814928	PASS	0	none	0	0	134	1e-6
chr20-059893043-A-AC	chr20	59893043	A	AC	359361.97	PASS	0.030837	nfe	0.02510100000000002	2	134	0.030837
chr20-059893722-A-G	chr20	59893722	A	G	205783	PASS	0.038228	mid	0.024412	2	134	0.038228
chr20-059893735-G-A	chr20	59893735	G	A	420132	PASS	0.081755	nfe	0.05552000000000001	8	134	0.081755
chr20-059893735-G-C	chr20	59893735	G	C	420132	PASS	0	none	0	0	134	1e-6
chr20-059896315-A-T	chr20	59896315	A	T	834273	PASS	0.11387	nfe	0.089432	11	134	0.11387
chr20-059896551-C-T	chr20	59896551	C	T	1084384	PASS	0.15383	eas	0.06258000000000001	14	134	0.15383
chr20-059900252-G-A	chr20	59900252	G	A	687199	PASS	0.23955	afr	0.027593	4	134	0.23955
chr20-059900931-C-A	chr20	59900931	C	A	341848	PASS	0.032474	nfe	0.025682	2	132	0.032474
chr20-059900941-CA-C	chr20	59900941	CA	C	15892.97	VQSRTrancheINDEL95.00to96.00	0.0017691	nfe	9.160000000000004e-4	1	132	0.0017691
chr20-059901587-G-A	chr20	59901587	G	A	6340	PASS	0.0020359	mid	4.270000000000005e-4	1	134	0.0020359
chr20-059901587-G-T	chr20	59901587	G	T	6340	PASS	1.625e-5	amr	9e-6	0	134	1.625e-5
chr20-059901719-G-A	chr20	59901719	G	A	971871	PASS	0.24105	afr	0.05541300000000001	6	134	0.24105
chr20-059901756-C-T	chr20	59901756	C	T	151869	PASS	0.019589	nfe	0.00917199999999998	1	134	0.019589
chr20-059901786-G-T	chr20	59901786	G	T	256915	PASS	0.028686	nfe	0.01501199999999998	2	134	0.028686
chr20-059907514-G-A	chr20	59907514	G	A	383783	PASS	0.0018756	sas	5.2999999999999994e-5	0	134	0.0018756
chr20-059907514-G-C	chr20	59907514	G	C	383783	PASS	0.03554	mid	0.02937100000000002	2	134	0.03554
chr20-059911686-AAAGT-*	chr20	59911686	AAAGT	*	56710.97	PASS	0	none	9e-6	0	134	9e-6
chr20-059911686-AAAGT-A	chr20	59911686	AAAGT	A	56710.97	PASS	0.018315	sas	0.004877	3	134	0.018315
chr20-059911741-T-G	chr20	59911741	T	G	413364	PASS	0.093118	afr	0.033118	2	134	0.093118
chr20-059911896-C-*	chr20	59911896	C	*	645295	PASS	0	none	3.6999999999999985e-5	0	134	3.6999999999999985e-5
chr20-059911896-C-A	chr20	59911896	C	A	645295	PASS	6e-7	nfe	9e-6	0	134	9e-6
chr20-059911896-C-T	chr20	59911896	C	T	645295	PASS	0.3339	afr	0.06223200000000001	6	134	0.3339
chr20-059913924-T-C	chr20	59913924	T	C	86306	PASS	0.019007	sas	0.005416	3	134	0.019007
chr20-059915403-C-*	chr20	59915403	C	*	419348	PASS	0	none	0	0	134	1e-6
chr20-059915403-C-A	chr20	59915403	C	A	419348	PASS	0.039577	mid	0.02563100000000001	2	134	0.039577
chr20-059915403-C-G	chr20	59915403	C	G	419348	PASS	0	none	0	0	134	1e-6
chr20-059915769-G-A	chr20	59915769	G	A	488	PASS	7.64e-6	nfe	3.6999999999999985e-5	0	74	3.6999999999999985e-5
chr20-059915822-C-T	chr20	59915822	C	T	1161626	PASS	0.80745	afr	0.27521799999999946	6	16	0.80745
chr20-059916542-G-A	chr20	59916542	G	A	561	PASS	1.096e-5	nfe	0	1	134	1.096e-5
chr20-059919337-C-A	chr20	59919337	C	A	1374	PASS	3.537e-5	nfe	0	1	134	3.537e-5
chr20-059919666-C-T	chr20	59919666	C	T	33751	PASS	0.0062511	nfe	0.002993	1	134	0.0062511
chr20-059922426-TAAAAA-*	chr20	59922426	TAAAAA	*	2380550	ExcessHet	0	none	2.2000000000000003e-5	0	134	2.2000000000000003e-5
chr20-059922426-TAAAAA-AAAAAA	chr20	59922426	TAAAAA	AAAAAA	2380550	ExcessHet	0	none	1.88e-4	0	134	1.88e-4
chr20-059922426-TAAAAA-T	chr20	59922426	TAAAAA	T	2380550	ExcessHet	8e-7	nfe	9e-6	0	134	9e-6
chr20-059922426-TAAAAA-TA	chr20	59922426	TAAAAA	TA	2380550	ExcessHet	0	none	3.3800000000000046e-4	0	134	3.3800000000000046e-4
chr20-059922426-TAAAAA-TAA	chr20	59922426	TAAAAA	TAA	2380550	ExcessHet	0	none	0.005005	0	134	0.005005
chr20-059922426-TAAAAA-TAAA	chr20	59922426	TAAAAA	TAAA	2380550	ExcessHet	0	none	0.06453400000000002	4	134	0.06453400000000002
chr20-059922426-TAAAAA-TAAAA	chr20	59922426	TAAAAA	TAAAA	2380550	ExcessHet	0	none	0.3812129999999997	61	134	0.3812129999999997
chr20-059922426-TAAAAA-TAAAAAA	chr20	59922426	TAAAAA	TAAAAAA	2380550	ExcessHet	0	none	0.01396099999999998	2	134	0.01396099999999998
chr20-059922426-TAAAAA-TAAAAAAA	chr20	59922426	TAAAAA	TAAAAAAA	2380550	ExcessHet	0	none	3.820000000000003e-4	0	134	3.820000000000003e-4
chr20-059922426-TAAAAA-TAAAAAAAA	chr20	59922426	TAAAAA	TAAAAAAAA	2380550	ExcessHet	0	none	0	0	134	1e-6
chr20-059922426-TAAAAA-TAAAAAAAAAAA	chr20	59922426	TAAAAA	TAAAAAAAAAAA	2380550	ExcessHet	0	none	0	0	134	1e-6
chr20-059922427-A-*	chr20	59922427	A	*	2318	PASS	0	none	0.44954	65	130	0.44954
chr20-059922427-A-T	chr20	59922427	A	T	2318	PASS	0.016726	afr	1.88e-4	0	130	0.016726
chr20-059922428-A-*	chr20	59922428	A	*	701	PASS	0	none	0.07073700000000001	4	38	0.07073700000000001
chr20-059922428-A-T	chr20	59922428	A	T	701	PASS	4.06e-6	nfe	8.9e-5	0	38	8.9e-5
chr20-059938568-CTT-C	chr20	59938568	CTT	C	13124.97	PASS	0	none	9e-6	0	0	9e-6
chr20-059938568-CTT-CT	chr20	59938568	CTT	CT	13124.97	PASS	0	none	0.005704	0	0	0.005704
chr20-059938568-CTT-CTTT	chr20	59938568	CTT	CTTT	13124.97	PASS	0	none	0.002256	0	0	0.002256
chr20-059938568-CTT-CTTTT	chr20	59938568	CTT	CTTTT	13124.97	PASS	0	none	5.2999999999999994e-5	0	0	5.2999999999999994e-5
chr20-059938765-T-A	chr20	59938765	T	A	1747	VQSRTrancheSNP99.70to99.80	0.0024535	nfe	0.00141999999999999	1	38	0.0024535
chr20-059938765-T-C	chr20	59938765	T	C	1747	VQSRTrancheSNP99.70to99.80	0	none	0	0	38	1e-6
chr20-059938770-T-A	chr20	59938770	T	A	890	PASS	9.4399e-4	afr	6.560000000000002e-4	0	76	9.4399e-4
chr20-059938770-T-G	chr20	59938770	T	G	890	PASS	0	none	9e-6	0	76	9e-6
chr20-059938776-T-A	chr20	59938776	T	A	741	PASS	0.0017861	nfe	9.380000000000004e-4	0	66	0.0017861
chr20-059938778-C-A	chr20	59938778	C	A	118	PASS	2.307e-5	nfe	1.27e-4	0	114	1.27e-4
chr20-059938789-T-A	chr20	59938789	T	A	6176	VQSRTrancheSNP99.90to99.95	0.019436	afr	0.003996	3	26	0.019436
chr20-059938798-T-A	chr20	59938798	T	A	581	PASS	2.5463e-4	nfe	3.820000000000003e-4	1	92	3.820000000000003e-4
chr20-059939257-CCCGCGCCA-C	chr20	59939257	CCCGCGCCA	C	156673.97	PASS	1.9188e-4	sas	1.0799999999999996e-4	0	134	1.9188e-4
chr20-059939257-CCCGCGCCA-CCCGCGCCACCGCGCCA	chr20	59939257	CCCGCGCCA	CCCGCGCCACCGCGCCA	156673.97	PASS	0	none	0.00176799999999999	2	134	0.00176799999999999
chr20-059939849-G-*	chr20	59939849	G	*	19125	PASS	0	none	9e-6	0	134	9e-6
chr20-059939849-G-A	chr20	59939849	G	A	19125	PASS	0.0046327	nfe	9.160000000000004e-4	1	134	0.0046327
chr20-059939849-G-T	chr20	59939849	G	T	19125	PASS	0	none	0	0	134	1e-6
chr20-059939978-C-G	chr20	59939978	C	G	1116	PASS	6.45e-6	nfe	0	1	126	6.45e-6
chr20-059944459-C-G	chr20	59944459	C	G	471853	PASS	0.015321	nfe	0.007612	1	134	0.015321
chr20-059945080-A-G	chr20	59945080	A	G	201328	PASS	0.079771	afr	0.00712	1	134	0.079771
chr20-059945241-C-G	chr20	59945241	C	G	281652	PASS	0	none	9e-6	0	134	9e-6
chr20-059945241-C-T	chr20	59945241	C	T	281652	PASS	0.032389	mid	0.02412000000000001	2	134	0.032389
chr20-059945421-T-C	chr20	59945421	T	C	38192	PASS	0.0097622	nfe	0.005941	1	36	0.0097622
chr20-059958349-C-A	chr20	59958349	C	A	21659	PASS	0.012049	nfe	0.00648	0	26	0.012049
chr20-059958475-C-T	chr20	59958475	C	T	28144	PASS	0.012993	sas	0.003931	3	130	0.012993
chr20-059958658-C-T	chr20	59958658	C	T	119179	PASS	0.028784	afr	0.006525	3	134	0.028784
chr20-059958689-T-A	chr20	59958689	T	A	1823283	PASS	5.811e-5	amr	9e-6	0	134	5.811e-5
chr20-059958689-T-G	chr20	59958689	T	G	1823283	PASS	0.29579	afr	0.07680100000000001	7	134	0.29579
chr20-059958704-G-A	chr20	59958704	G	A	1215101	PASS	4.58e-5	sas	2.2000000000000003e-5	0	134	4.58e-5
chr20-059958704-G-T	chr20	59958704	G	T	1215101	PASS	0.062957	mid	0.04331800000000001	3	134	0.062957
chr20-059970262-G-A	chr20	59970262	G	A	330357	PASS	0.036141	mid	0.02624000000000002	2	134	0.036141
chr20-059982804-C-G	chr20	59982804	C	G	4981	PASS	1.2722e-4	nfe	3.6999999999999985e-5	0	134	1.2722e-4
chr20-059982804-C-T	chr20	59982804	C	T	4981	PASS	9.6391e-4	sas	1.88e-4	1	134	9.6391e-4
chr20-059983173-T-C	chr20	59983173	T	C	169423	PASS	0.022833	nfe	0.01469699999999999	1	134	0.022833
chr20-059984599-C-A	chr20	59984599	C	A	1799759	PASS	0.1487	sas	0.107663	17	134	0.1487
chr20-059984609-A-G	chr20	59984609	A	G	185673	PASS	0.010867	nfe	0.007586	4	134	0.010867
chr20-059985031-G-T	chr20	59985031	G	T	6315	PASS	0.0027324	afr	8.9e-5	1	134	0.0027324
chr20-059987652-G-A	chr20	59987652	G	A	700798	PASS	0.27597	afr	0.041745	2	134	0.27597
chr20-059987759-C-A	chr20	59987759	C	A	544	PASS	0	none	0	0	134	1e-6
chr20-059987759-C-T	chr20	59987759	C	T	544	PASS	3.842e-5	nfe	0	1	134	3.842e-5
chr20-059989277-C-A	chr20	59989277	C	A	329	VQSRTrancheSNP99.70to99.80	3.887e-5	nfe	0	1	134	3.887e-5
chr20-059989299-C-A	chr20	59989299	C	A	359911	VQSRTrancheSNP99.70to99.80	0.036999	sas	0.01698600000000002	3	134	0.036999
chr20-059992256-T-C	chr20	59992256	T	C	332577	PASS	0.024313	sas	0.01796200000000002	2	134	0.024313
chr20-059992437-T-C	chr20	59992437	T	C	235196	PASS	0.013076	nfe	0.007042	1	134	0.013076
chr20-059992593-C-T	chr20	59992593	C	T	16507	PASS	4.6014e-4	nfe	4.950000000000003e-4	1	134	4.950000000000003e-4
chr20-059994508-T-C	chr20	59994508	T	C	594802	PASS	0.025523	nfe	0.02015200000000002	3	134	0.025523
chr20-059995769-C-A	chr20	59995769	C	A	805014	PASS	8.5823e-4	afr	5.2999999999999994e-5	0	134	8.5823e-4
chr20-059995769-C-T	chr20	59995769	C	T	805014	PASS	0.16206	afr	0.03266600000000001	2	134	0.16206
chr20-059996070-G-T	chr20	59996070	G	T	5570049	PASS	0.40945	eas	0.15330500000000002	25	134	0.40945
chr20-059996467-G-A	chr20	59996467	G	A	15520	PASS	7.1826e-4	nfe	3.160000000000005e-4	1	134	7.1826e-4
chr20-059996809-A-G	chr20	59996809	A	G	632666	PASS	0.02551	nfe	0.02012600000000002	3	134	0.02551
chr20-059999482-A-G	chr20	59999482	A	G	219432	PASS	0.20129	afr	0.01896400000000002	2	134	0.20129
chr20-060001294-C-T	chr20	60001294	C	T	217477	PASS	0.014534	nfe	0.01167899999999999	1	134	0.014534
chr20-060001377-A-G	chr20	60001377	A	G	410197	PASS	0.025532	nfe	0.02012600000000002	3	134	0.025532
chr20-060001392-G-A	chr20	60001392	G	A	1595	PASS	3.977e-5	nfe	0	1	134	3.977e-5
chr20-060001394-T-G	chr20	60001394	T	G	405823	PASS	0.03847	sas	0.018779	3	134	0.03847
chr20-060001457-A-G	chr20	60001457	A	G	91	PASS	5.186e-5	nfe	0	1	134	5.186e-5
chr20-060001487-G-A	chr20	60001487	G	A	65323	PASS	0.0073655	mid	0.004928	1	134	0.0073655
chr20-060002902-T-C	chr20	60002902	T	C	200511	PASS	0.0266	nfe	0.02004700000000001	3	134	0.0266
chr20-060002970-TA-AA	chr20	60002970	TA	AA	18996	PASS	0	none	8.9e-5	0	128	8.9e-5
chr20-060002970-TA-T	chr20	60002970	TA	T	18996	PASS	0.0044114	afr	0.00888399999999999	1	128	0.00888399999999999
chr20-060002970-TA-TAA	chr20	60002970	TA	TAA	18996	PASS	0	none	0.00575	0	128	0.00575
chr20-060002970-TA-TAAA	chr20	60002970	TA	TAAA	18996	PASS	0	none	9e-6	0	128	9e-6
chr20-060002971-A-*	chr20	60002971	A	*	492	PASS	0	none	0.00888099999999999	1	114	0.00888099999999999
chr20-060002971-A-G	chr20	60002971	A	G	492	PASS	0	none	0	0	114	1e-6
chr20-060002971-A-T	chr20	60002971	A	T	492	PASS	0	none	2.2000000000000003e-5	0	114	2.2000000000000003e-5
chr20-060003013-C-T	chr20	60003013	C	T	866778	PASS	0.39611	eas	0.14076300000000003	25	134	0.39611
chr20-060006576-A-G	chr20	60006576	A	G	411341	PASS	0.20696	afr	0.039746	5	134	0.20696
chr20-060006695-C-G	chr20	60006695	C	G	438034	PASS	0.20929	afr	0.018727	2	134	0.20929
chr20-060006745-C-G	chr20	60006745	C	G	764917	PASS	0.15349	afr	0.03112500000000001	2	134	0.15349
chr20-060006808-G-C	chr20	60006808	G	C	3669109	PASS	0.58331	afr	0.11206900000000004	10	134	0.58331
chr20-060006818-A-G	chr20	60006818	A	G	3417307	PASS	0.57957	afr	0.11206900000000004	10	134	0.57957
chr20-060006882-C-A	chr20	60006882	C	A	250304	PASS	0.024834	nfe	0.02036400000000001	3	134	0.024834
chr20-060012429-A-G	chr20	60012429	A	G	6145659	PASS	0.47854	nfe	0.38740299999999983	61	134	0.47854
chr20-060012452-G-A	chr20	60012452	G	A	6029	PASS	3.2379e-4	eas	2.09e-4	1	134	3.2379e-4
chr20-060012675-G-T	chr20	60012675	G	T	2785	PASS	3.6972e-4	eas	0.002138	3	106	0.002138
chr20-060012677-T-A	chr20	60012677	T	A	2508	VQSRTrancheINDEL99.95to100.00	5.6805e-4	eas	0.00181599999999999	1	110	0.00181599999999999
chr20-060012677-T-TA	chr20	60012677	T	TA	2508	VQSRTrancheINDEL99.95to100.00	0	none	9e-6	0	110	9e-6
chr20-060012677-T-TTA	chr20	60012677	T	TTA	2508	VQSRTrancheINDEL99.95to100.00	0	none	0	0	110	1e-6
chr20-060012678-C-A	chr20	60012678	C	A	11885	PASS	0.0013859	eas	0.009084	6	94	0.009084
chr20-060012678-C-G	chr20	60012678	C	G	11885	PASS	0	none	9e-6	0	94	9e-6
chr20-060012728-TAA-*	chr20	60012728	TAA	*	269811	ExcessHet	0	none	0	0	110	1e-6
chr20-060012728-TAA-AAA	chr20	60012728	TAA	AAA	269811	ExcessHet	0	none	2.2000000000000003e-5	0	110	2.2000000000000003e-5
chr20-060012728-TAA-T	chr20	60012728	TAA	T	269811	ExcessHet	0	none	2.2000000000000003e-5	0	110	2.2000000000000003e-5
chr20-060012728-TAA-TA	chr20	60012728	TAA	TA	269811	ExcessHet	0	none	0.024687	2	110	0.024687
chr20-060012728-TAA-TAAA	chr20	60012728	TAA	TAAA	269811	ExcessHet	0	none	0.07951000000000001	2	110	0.07951000000000001
chr20-060012728-TAA-TAAAA	chr20	60012728	TAA	TAAAA	269811	ExcessHet	0	none	5.41e-4	0	110	5.41e-4
chr20-060012728-TAA-TAAAAA	chr20	60012728	TAA	TAAAAA	269811	ExcessHet	0	none	0	0	110	1e-6
chr20-060012728-TAA-TAAAAAAAAA	chr20	60012728	TAA	TAAAAAAAAA	269811	ExcessHet	0	none	8.9e-5	0	110	8.9e-5
chr20-060012728-TAA-TAAAAAAAAAA	chr20	60012728	TAA	TAAAAAAAAAA	269811	ExcessHet	0	none	0	0	110	1e-6
chr20-060012728-TAA-TAAAAAAAAAAAA	chr20	60012728	TAA	TAAAAAAAAAAAA	269811	ExcessHet	0	none	0	0	110	1e-6
chr20-060012786-A-C	chr20	60012786	A	C	5439598	PASS	0.46686	eas	0.2580169999999998	39	134	0.46686
chr20-060012786-A-T	chr20	60012786	A	T	5439598	PASS	4.03e-6	sas	0	0	134	4.03e-6
chr20-060071714-A-G	chr20	60071714	A	G	30292	PASS	0.016119	afr	9.400000000000004e-4	1	134	0.016119
chr20-060072076-T-A	chr20	60072076	T	A	391274	PASS	0.56908	nfe	0.128144	7	10	0.56908
chr20-060073043-G-T	chr20	60073043	G	T	27043	PASS	0	none	0.02005300000000002	0	0	0.02005300000000002
chr20-060154549-C-T	chr20	60154549	C	T	2996767	PASS	0.57409	afr	0.17873	69	134	0.57409
chr20-060247445-T-C	chr20	60247445	T	C	29567	PASS	0.0098709	nfe	0.01907900000000001	0	0	0.01907900000000001
chr20-060320550-G-A	chr20	60320550	G	A	8119	PASS	0	none	0.006038	0	0	0.006038
chr20-060322256-CAAAAA-AAAAAA	chr20	60322256	CAAAAA	AAAAAA	12684	PASS	0	none	2.2000000000000003e-5	0	0	2.2000000000000003e-5
chr20-060322256-CAAAAA-C	chr20	60322256	CAAAAA	C	12684	PASS	0	none	1.0699999999999996e-4	0	0	1.0699999999999996e-4
chr20-060322256-CAAAAA-CA	chr20	60322256	CAAAAA	CA	12684	PASS	0	none	3.150000000000005e-4	0	0	3.150000000000005e-4
chr20-060322256-CAAAAA-CAA	chr20	60322256	CAAAAA	CAA	12684	PASS	0	none	0.00132099999999999	0	0	0.00132099999999999
chr20-060322256-CAAAAA-CAAA	chr20	60322256	CAAAAA	CAAA	12684	PASS	0	none	0.003234	0	0	0.003234
chr20-060322256-CAAAAA-CAAAA	chr20	60322256	CAAAAA	CAAAA	12684	PASS	0	none	0.002932	0	0	0.002932
chr20-060322256-CAAAAA-CAAAAAA	chr20	60322256	CAAAAA	CAAAAAA	12684	PASS	0	none	6.080000000000004e-4	0	0	6.080000000000004e-4
chr20-060322256-CAAAAA-CAAAAAAA	chr20	60322256	CAAAAA	CAAAAAAA	12684	PASS	0	none	3.6999999999999985e-5	0	0	3.6999999999999985e-5
chr20-060322256-CAAAAA-TAAAAA	chr20	60322256	CAAAAA	TAAAAA	12684	PASS	0	none	9e-6	0	0	9e-6
chr20-060322320-A-G	chr20	60322320	A	G	22415	PASS	0.20236	nfe	0.01558599999999999	0	0	0.20236
chr20-060414310-C-T	chr20	60414310	C	T	15714	PASS	0.21775	nfe	0.01108999999999999	0	0	0.21775
chr20-061252442-TCGGCGGCGGCGGCGG-*	chr20	61252442	TCGGCGGCGGCGGCGG	*	436751.97	PASS	0	none	0	0	0	1e-6
chr20-061252442-TCGGCGGCGGCGGCGG-T	chr20	61252442	TCGGCGGCGGCGGCGG	T	436751.97	PASS	1.2885e-4	sas	0	0	0	1.2885e-4
chr20-061252442-TCGGCGGCGGCGGCGG-TCGG	chr20	61252442	TCGGCGGCGGCGGCGG	TCGG	436751.97	PASS	0	none	0	0	0	1e-6
chr20-061252442-TCGGCGGCGGCGGCGG-TCGGCGG	chr20	61252442	TCGGCGGCGGCGGCGG	TCGGCGG	436751.97	PASS	0	none	8.890000000000005e-4	0	0	8.890000000000005e-4
chr20-061252442-TCGGCGGCGGCGGCGG-TCGGCGGCGG	chr20	61252442	TCGGCGGCGGCGGCGG	TCGGCGGCGG	436751.97	PASS	0	none	7.240000000000005e-4	0	0	7.240000000000005e-4
chr20-061252442-TCGGCGGCGGCGGCGG-TCGGCGGCGGCGG	chr20	61252442	TCGGCGGCGGCGGCGG	TCGGCGGCGGCGG	436751.97	PASS	0	none	0.09001600000000003	0	0	0.09001600000000003
chr20-061252442-TCGGCGGCGGCGGCGG-TCGGCGGCGGCGGCGGCGGCGG	chr20	61252442	TCGGCGGCGGCGGCGG	TCGGCGGCGGCGGCGGCGGCGG	436751.97	PASS	0	none	2.2000000000000003e-5	0	0	2.2000000000000003e-5
chr20-061252607-C-G	chr20	61252607	C	G	62174	PASS	0.036785	sas	0.007121	0	8	0.036785
chr20-061252608-C-G	chr20	61252608	C	G	301372	PASS	0.13615	amr	0.03581300000000001	0	6	0.13615
chr20-061252657-G-A	chr20	61252657	G	A	16620	PASS	0.007546	nfe	0.001959	0	4	0.007546
chr20-061254791-C-T	chr20	61254791	C	T	10389949	PASS	0.63679	nfe	0.5914680000000005	80	134	0.63679
chr20-061570404-C-T	chr20	61570404	C	T	314453	PASS	0.14388	afr	0.041864	3	122	0.14388
chr20-061570456-G-A	chr20	61570456	G	A	42984	PASS	0.012572	afr	0.004518	1	130	0.012572
chr20-061570456-G-T	chr20	61570456	G	T	42984	PASS	8.14e-5	sas	0	0	130	8.14e-5
chr20-061570477-T-C	chr20	61570477	T	C	574942	PASS	0.20296	afr	0.05888500000000002	4	132	0.20296
chr20-061570562-CT-C	chr20	61570562	CT	C	760103.97	PASS	0.20406	afr	0.06033300000000001	4	134	0.20406
chr20-061570616-T-G	chr20	61570616	T	G	19686063	PASS	0.7921	eas	0.7441950000000003	98	134	0.7921
chr20-061570643-T-C	chr20	61570643	T	C	395450	PASS	0.053013	afr	0.01453899999999999	1	134	0.053013
chr20-061570654-A-G	chr20	61570654	A	G	1951794	PASS	0.20317	afr	0.06052	4	134	0.20317
chr20-061570692-G-A	chr20	61570692	G	A	482847	PASS	0.053013	afr	0.01453899999999999	1	134	0.053013
chr20-061570831-T-G	chr20	61570831	T	G	1298918	PASS	0.20302	afr	0.06052	4	134	0.20302
chr20-061717506-G-A	chr20	61717506	G	A	30762	PASS	0.061566	sas	0.01716100000000001	0	0	0.061566
chr20-061717734-G-T	chr20	61717734	G	T	68962	PASS	0.20442	afr	0.04037100000000002	0	0	0.20442
chr20-061717761-G-A	chr20	61717761	G	A	21962	PASS	0	none	1.0699999999999996e-4	0	0	1.0699999999999996e-4
chr20-061717761-G-T	chr20	61717761	G	T	21962	PASS	0.08884	afr	0.01236799999999998	0	0	0.08884
chr20-061740596-AC-A	chr20	61740596	AC	A	3616.97	PASS	0	none	9e-6	0	0	9e-6
chr20-061740596-AC-ACC	chr20	61740596	AC	ACC	3616.97	PASS	0	none	0.002281	0	0	0.002281
chr20-061740596-AC-ACCC	chr20	61740596	AC	ACCC	3616.97	PASS	0	none	9e-6	0	0	9e-6
chr20-061740822-T-C	chr20	61740822	T	C	29305	PASS	0.35563	nfe	0.02134300000000001	0	0	0.35563
chr20-061743505-T-C	chr20	61743505	T	C	2140809	PASS	0.217	eas	0.05693700000000002	8	134	0.217
chr20-061772871-G-*	chr20	61772871	G	*	27372	PASS	0	none	0	0	134	1e-6
chr20-061772871-G-T	chr20	61772871	G	T	27372	PASS	0.018047	sas	0.00176799999999999	2	134	0.018047
chr20-061772872-C-*	chr20	61772872	C	*	788812	PASS	0	none	0	0	134	1e-6
chr20-061772872-C-T	chr20	61772872	C	T	788812	PASS	0.11107	afr	0.074228	19	134	0.11107
chr20-061772886-G-*	chr20	61772886	G	*	172882	PASS	0	none	0	0	134	1e-6
chr20-061772886-G-A	chr20	61772886	G	A	172882	PASS	0.021912	sas	0.01191499999999999	5	134	0.021912
chr20-061773028-C-T	chr20	61773028	C	T	951802	PASS	0.045024	nfe	0.03585800000000001	7	134	0.045024
chr20-061773095-G-A	chr20	61773095	G	A	3522	PASS	2.62e-6	nfe	0	1	134	2.62e-6
chr20-061773095-G-C	chr20	61773095	G	C	3522	PASS	1.746e-5	nfe	2.2000000000000003e-5	0	134	2.2000000000000003e-5
chr20-061773278-G-A	chr20	61773278	G	A	704762	PASS	0.057559	mid	0.04590500000000001	7	134	0.057559
chr20-061844519-A-G	chr20	61844519	A	G	404137	PASS	0.12405	eas	0.041825	3	134	0.12405
chr20-061844694-C-T	chr20	61844694	C	T	738218	PASS	0.049879	nfe	0.03099200000000001	8	134	0.049879
chr20-061844719-G-A	chr20	61844719	G	A	895	PASS	7.453e-5	nfe	0	1	134	7.453e-5
chr20-061844769-C-T	chr20	61844769	C	T	12736	PASS	0.0036199	sas	3.6000000000000035e-4	1	134	0.0036199
chr20-061852693-C-T	chr20	61852693	C	T	285259	PASS	0.027966	nfe	0.02420000000000001	5	134	0.027966
chr20-061852870-C-T	chr20	61852870	C	T	110283	PASS	0.0064813	nfe	0.004237	1	134	0.0064813
chr20-061852882-C-T	chr20	61852882	C	T	59062	PASS	0.005522	nfe	0.002515	1	134	0.005522
chr20-061853019-C-T	chr20	61853019	C	T	83771	PASS	0.013242	nfe	0.00948399999999999	3	132	0.013242
chr20-061873619-C-T	chr20	61873619	C	T	5503746	PASS	0.38371	nfe	0.31363599999999975	49	134	0.38371
chr20-061873882-G-A	chr20	61873882	G	A	83356	PASS	0.0035766	nfe	0.00186699999999999	1	134	0.0035766
chr20-061895134-G-*	chr20	61895134	G	*	5912	PASS	0	none	9e-6	0	134	9e-6
chr20-061895134-G-A	chr20	61895134	G	A	5912	PASS	0.0012578	afr	1.6699999999999994e-4	1	134	0.0012578
chr20-061910271-C-*	chr20	61910271	C	*	16939624	PASS	0	none	0	0	134	1e-6
chr20-061910271-C-T	chr20	61910271	C	T	16939624	PASS	0.99054	eas	0.8913920000000004	119	134	0.99054
chr20-061910571-C-T	chr20	61910571	C	T	39866413	PASS	0.94755	nfe	0.8536520000000003	118	134	0.94755
chr20-061910694-G-A	chr20	61910694	G	A	51790	PASS	0.0067804	nfe	0.003575	2	134	0.0067804
chr20-061923389-C-T	chr20	61923389	C	T	1788624	PASS	0.37886	afr	0.04918800000000001	1	134	0.37886
chr20-061923401-T-C	chr20	61923401	T	C	3303039	PASS	0.4811	afr	0.09093500000000002	6	134	0.4811
chr20-061923774-A-*	chr20	61923774	A	*	13463811	PASS	0	none	0	0	134	1e-6
chr20-061923774-A-AC	chr20	61923774	A	AC	13463811	PASS	0.85085	eas	0.5137500000000006	65	134	0.85085
chr20-061923774-A-C	chr20	61923774	A	C	13463811	PASS	0	none	0	0	134	1e-6
chr20-061924194-G-A	chr20	61924194	G	A	2958	PASS	8.4404e-4	sas	3.6999999999999985e-5	1	134	8.4404e-4
chr20-061924289-G-*	chr20	61924289	G	*	29626	VQSRTrancheINDEL99.95to100.00	0	none	0	0	10	1e-6
chr20-061924289-G-A	chr20	61924289	G	A	29626	VQSRTrancheINDEL99.95to100.00	7.047e-5	nfe	2.2000000000000003e-5	0	10	7.047e-5
chr20-061924289-G-C	chr20	61924289	G	C	29626	VQSRTrancheINDEL99.95to100.00	0.050306	nfe	0.01409699999999998	1	10	0.050306
chr20-061924289-G-GC	chr20	61924289	G	GC	29626	VQSRTrancheINDEL99.95to100.00	5.018e-5	nfe	6.999999999999998e-5	0	10	6.999999999999998e-5
chr20-061924293-A-*	chr20	61924293	A	*	85812	ExcessHet	0	none	0	0	32	1e-6
chr20-061924293-A-AC	chr20	61924293	A	AC	85812	ExcessHet	0	none	0	0	32	1e-6
chr20-061924293-A-C	chr20	61924293	A	C	85812	ExcessHet	0.083897	nfe	0.04335700000000001	5	32	0.083897
chr20-061924299-A-*	chr20	61924299	A	*	31702	PASS	0	none	0.00139499999999999	0	18	0.00139499999999999
chr20-061924299-A-C	chr20	61924299	A	C	31702	PASS	0.009824	nfe	0.01423099999999999	2	18	0.01423099999999999
chr20-061924299-A-G	chr20	61924299	A	G	31702	PASS	0	none	0	0	18	1e-6
chr20-061924300-G-*	chr20	61924300	G	*	17633	VQSRTrancheINDEL99.50to99.90	0	none	0.00137099999999999	0	16	0.00137099999999999
chr20-061924300-G-A	chr20	61924300	G	A	17633	VQSRTrancheINDEL99.50to99.90	0.0013554	afr	7.010000000000006e-4	0	16	0.0013554
chr20-061924300-G-C	chr20	61924300	G	C	17633	VQSRTrancheINDEL99.50to99.90	0.0014498	nfe	0.004478	2	16	0.004478
chr20-061924300-G-GC	chr20	61924300	G	GC	17633	VQSRTrancheINDEL99.50to99.90	0	none	0	0	16	1e-6
chr20-061924303-T-*	chr20	61924303	T	*	8076	PASS	0	none	9.370000000000004e-4	0	10	9.370000000000004e-4
chr20-061924303-T-A	chr20	61924303	T	A	8076	PASS	2.9348e-4	nfe	2.720000000000003e-4	0	10	2.9348e-4
chr20-061924303-T-C	chr20	61924303	T	C	8076	PASS	0.0010988	sas	0.002832	1	10	0.002832
chr20-061924303-T-G	chr20	61924303	T	G	8076	PASS	8.3013e-4	nfe	5.2999999999999994e-5	0	10	8.3013e-4
chr20-061924600-G-*	chr20	61924600	G	*	7592333	PASS	0	none	0	0	134	1e-6
chr20-061924600-G-C	chr20	61924600	G	C	7592333	PASS	0.48276	afr	0.43352599999999986	61	134	0.48276
chr20-061928292-A-G	chr20	61928292	A	G	44950702	PASS	0.8511	eas	0.5051200000000006	64	134	0.8511
chr20-061928383-G-A	chr20	61928383	G	A	836011	PASS	0.02088	nfe	0.01173199999999999	3	134	0.02088
chr20-061928431-C-T	chr20	61928431	C	T	1319535	PASS	0.23317	afr	0.02557800000000001	1	134	0.23317
chr20-061928538-G-C	chr20	61928538	G	C	501	PASS	0	none	0	1	134	1e-6
chr20-061932939-CGCACACCCGCA-C	chr20	61932939	CGCACACCCGCA	C	28984	PASS	0.0018316	nfe	7.980000000000003e-4	1	134	0.0018316
chr20-061932939-CGCACACCCGCA-TGCACACCCGCA	chr20	61932939	CGCACACCCGCA	TGCACACCCGCA	28984	PASS	0	none	0	0	134	1e-6
chr20-061932940-G-*	chr20	61932940	G	*	2388	PASS	0	none	7.980000000000003e-4	1	134	7.980000000000003e-4
chr20-061932940-G-A	chr20	61932940	G	A	2388	PASS	1.2658e-4	sas	3.6999999999999985e-5	0	134	1.2658e-4
chr20-061932943-C-*	chr20	61932943	C	*	738	PASS	0	none	7.980000000000003e-4	1	134	7.980000000000003e-4
chr20-061932943-C-A	chr20	61932943	C	A	738	PASS	1.33e-6	nfe	0	0	134	1.33e-6
chr20-061932947-C-*	chr20	61932947	C	*	428	PASS	0	none	7.980000000000003e-4	1	134	7.980000000000003e-4
chr20-061932947-C-T	chr20	61932947	C	T	428	PASS	2.14e-5	nfe	0	0	134	2.14e-5
chr20-061932948-G-*	chr20	61932948	G	*	73404	PASS	0	none	7.980000000000003e-4	1	134	7.980000000000003e-4
chr20-061932948-G-A	chr20	61932948	G	A	73404	PASS	0.020777	afr	0.003094	0	134	0.020777
chr20-061933139-C-T	chr20	61933139	C	T	884010	PASS	0.051758	mid	0.03687000000000002	5	134	0.051758
chr20-061933231-T-C	chr20	61933231	T	C	107656	PASS	0.0096704	sas	0.00699	1	132	0.0096704
chr20-061933996-T-C	chr20	61933996	T	C	334336	PASS	0.057951	afr	0.01228199999999998	1	134	0.057951
chr20-061934151-C-T	chr20	61934151	C	T	7803659	PASS	0.27976	mid	0.229011	32	134	0.27976
chr20-061934328-GT-AT	chr20	61934328	GT	AT	84506	PASS	0	none	5.2999999999999994e-5	0	134	5.2999999999999994e-5
chr20-061934328-GT-CT	chr20	61934328	GT	CT	84506	PASS	0	none	0.00152199999999999	0	134	0.00152199999999999
chr20-061934328-GT-G	chr20	61934328	GT	G	84506	PASS	0.007683	nfe	0.003473	1	134	0.007683
chr20-061934328-GT-TT	chr20	61934328	GT	TT	84506	PASS	0	none	0	0	134	1e-6
chr20-061934329-T-*	chr20	61934329	T	*	7997878	PASS	0	none	0.003448	1	134	0.003448
chr20-061934329-T-A	chr20	61934329	T	A	7997878	PASS	0.27932	mid	0.217305	31	134	0.27932
chr20-061934329-T-G	chr20	61934329	T	G	7997878	PASS	0.73688	eas	0.27126999999999984	32	134	0.73688
chr20-061934330-G-A	chr20	61934330	G	A	3953106	PASS	0.28191	mid	0.216874	31	134	0.28191
chr20-061936676-A-G	chr20	61936676	A	G	4882945	PASS	0.28187	mid	0.226394	35	134	0.28187
chr20-061936679-T-C	chr20	61936679	T	C	4904850	PASS	0.28376	mid	0.226583	35	134	0.28376
chr20-061936802-C-T	chr20	61936802	C	T	825074	PASS	0.23895	eas	0.03420800000000001	3	134	0.23895
chr20-061936970-G-C	chr20	61936970	G	C	3941346	PASS	0.42385	amr	0.22162	27	134	0.42385
chr20-061937218-TAAAAAAA-AAAAAAAA	chr20	61937218	TAAAAAAA	AAAAAAAA	103738	PASS	0	none	4.710000000000004e-4	0	4	4.710000000000004e-4
chr20-061937218-TAAAAAAA-T	chr20	61937218	TAAAAAAA	T	103738	PASS	0	none	0	0	4	1e-6
chr20-061937218-TAAAAAAA-TAA	chr20	61937218	TAAAAAAA	TAA	103738	PASS	0	none	0	0	4	1e-6
chr20-061937218-TAAAAAAA-TAAA	chr20	61937218	TAAAAAAA	TAAA	103738	PASS	0	none	4.260000000000005e-4	0	4	4.260000000000005e-4
chr20-061937218-TAAAAAAA-TAAAA	chr20	61937218	TAAAAAAA	TAAAA	103738	PASS	0	none	0.00178599999999999	0	4	0.00178599999999999
chr20-061937218-TAAAAAAA-TAAAAA	chr20	61937218	TAAAAAAA	TAAAAA	103738	PASS	0	none	0.01388499999999999	0	4	0.01388499999999999
chr20-061937218-TAAAAAAA-TAAAAAA	chr20	61937218	TAAAAAAA	TAAAAAA	103738	PASS	0	none	0.05543100000000001	0	4	0.05543100000000001
chr20-061937218-TAAAAAAA-TAAAAAAAA	chr20	61937218	TAAAAAAA	TAAAAAAAA	103738	PASS	0	none	0.02039700000000001	0	4	0.02039700000000001
chr20-061937218-TAAAAAAA-TAAAAAAAAA	chr20	61937218	TAAAAAAA	TAAAAAAAAA	103738	PASS	0	none	0.0031580000000000002	0	4	0.0031580000000000002
chr20-061937218-TAAAAAAA-TAAAAAAAAAA	chr20	61937218	TAAAAAAA	TAAAAAAAAAA	103738	PASS	0	none	2.2899999999999996e-4	0	4	2.2899999999999996e-4
chr20-061937219-A-*	chr20	61937219	A	*	1886	PASS	0	none	0.07202200000000002	1	6	0.07202200000000002
chr20-061937219-A-T	chr20	61937219	A	T	1886	PASS	0	none	0.001959	0	6	0.001959
chr20-061937220-AAAAAAAAAAAAAAAAAAGAAGAAAGAAAG-*	chr20	61937220	AAAAAAAAAAAAAAAAAAGAAGAAAGAAAG	*	259	PASS	0	none	0.018697	1	14	0.018697
chr20-061937220-AAAAAAAAAAAAAAAAAAGAAGAAAGAAAG-A	chr20	61937220	AAAAAAAAAAAAAAAAAAGAAGAAAGAAAG	A	259	PASS	0	none	9e-6	0	14	9e-6
chr20-061937220-AAAAAAAAAAAAAAAAAAGAAGAAAGAAAG-TAAAAAAAAAAAAAAAAAGAAGAAAGAAAG	chr20	61937220	AAAAAAAAAAAAAAAAAAGAAGAAAGAAAG	TAAAAAAAAAAAAAAAAAGAAGAAAGAAAG	259	PASS	0	none	8.9e-5	0	14	8.9e-5
chr20-061937225-A-*	chr20	61937225	A	*	60	VQSRTrancheSNP99.80to99.90	0	none	8.9e-5	0	54	8.9e-5
chr20-061937225-A-G	chr20	61937225	A	G	60	VQSRTrancheSNP99.80to99.90	0	none	9e-6	0	54	9e-6
chr20-061937234-A-*	chr20	61937234	A	*	60.97	PASS	0	none	6.999999999999998e-5	0	50	6.999999999999998e-5
chr20-061937234-A-AAAG	chr20	61937234	A	AAAG	60.97	PASS	0	none	0	0	50	1e-6
chr20-061937235-AAAG-*	chr20	61937235	AAAG	*	9105	VQSRTrancheINDEL97.00to99.00	0	none	6.999999999999998e-5	0	46	6.999999999999998e-5
chr20-061937235-AAAG-A	chr20	61937235	AAAG	A	9105	VQSRTrancheINDEL97.00to99.00	0	none	2.2000000000000003e-5	0	46	2.2000000000000003e-5
chr20-061937235-AAAG-AAGAAG	chr20	61937235	AAAG	AAGAAG	9105	VQSRTrancheINDEL97.00to99.00	0	none	0	0	46	1e-6
chr20-061937235-AAAG-AGAAG	chr20	61937235	AAAG	AGAAG	9105	VQSRTrancheINDEL97.00to99.00	0	none	1.88e-4	0	46	1.88e-4
chr20-061937235-AAAG-CAAG	chr20	61937235	AAAG	CAAG	9105	VQSRTrancheINDEL97.00to99.00	0	none	2.2000000000000003e-5	0	46	2.2000000000000003e-5
chr20-061937235-AAAG-GAAG	chr20	61937235	AAAG	GAAG	9105	VQSRTrancheINDEL97.00to99.00	0	none	0.003288	0	46	0.003288
chr20-061937236-AAG-*	chr20	61937236	AAG	*	80.97	PASS	0	none	1.27e-4	0	44	1.27e-4
chr20-061937236-AAG-A	chr20	61937236	AAG	A	80.97	PASS	0	none	8.9e-5	0	44	8.9e-5
chr20-061937236-AAG-ACAACAG	chr20	61937236	AAG	ACAACAG	80.97	PASS	0	none	0	0	44	1e-6
chr20-061937237-AG-*	chr20	61937237	AG	*	234	PASS	0	none	2.720000000000003e-4	0	34	2.720000000000003e-4
chr20-061937237-AG-A	chr20	61937237	AG	A	234	PASS	0	none	1.47e-4	0	34	1.47e-4
chr20-061937237-AG-GG	chr20	61937237	AG	GG	234	PASS	0	none	0	0	34	1e-6
chr20-061937238-GAAGAAAGAAAGAAAAAAAAAAAAAA-*	chr20	61937238	GAAGAAAGAAAGAAAAAAAAAAAAAA	*	2438	PASS	0	none	4.940000000000003e-4	0	2	4.940000000000003e-4
chr20-061937238-GAAGAAAGAAAGAAAAAAAAAAAAAA-AAAGAAAGAAAGAAAAAAAAAAAAAA	chr20	61937238	GAAGAAAGAAAGAAAAAAAAAAAAAA	AAAGAAAGAAAGAAAAAAAAAAAAAA	2438	PASS	0	none	6.550000000000003e-4	0	2	6.550000000000003e-4
chr20-061937238-GAAGAAAGAAAGAAAAAAAAAAAAAA-CAAGAAAGAAAGAAAAAAAAAAAAAA	chr20	61937238	GAAGAAAGAAAGAAAAAAAAAAAAAA	CAAGAAAGAAAGAAAAAAAAAAAAAA	2438	PASS	0	none	0.00115199999999999	0	2	0.00115199999999999
chr20-061937238-GAAGAAAGAAAGAAAAAAAAAAAAAA-G	chr20	61937238	GAAGAAAGAAAGAAAAAAAAAAAAAA	G	2438	PASS	0	none	1.0699999999999996e-4	0	2	1.0699999999999996e-4
chr20-061937238-GAAGAAAGAAAGAAAAAAAAAAAAAA-GAAGAAAGAAAAAAAAAAAAAA	chr20	61937238	GAAGAAAGAAAGAAAAAAAAAAAAAA	GAAGAAAGAAAAAAAAAAAAAA	2438	PASS	0	none	0	0	2	1e-6
chr20-061937238-GAAGAAAGAAAGAAAAAAAAAAAAAA-TAAGAAAGAAAGAAAAAAAAAAAAAA	chr20	61937238	GAAGAAAGAAAGAAAAAAAAAAAAAA	TAAGAAAGAAAGAAAAAAAAAAAAAA	2438	PASS	0	none	2.2000000000000003e-5	0	2	2.2000000000000003e-5
chr20-061937239-AAGAAAGAAAG-*	chr20	61937239	AAGAAAGAAAG	*	67.97	PASS	0	none	2.5100000000000014e-4	0	46	2.5100000000000014e-4
chr20-061937239-AAGAAAGAAAG-A	chr20	61937239	AAGAAAGAAAG	A	67.97	PASS	0	none	0	0	46	1e-6
chr20-061937240-AG-*	chr20	61937240	AG	*	129	PASS	0	none	2.720000000000003e-4	0	44	2.720000000000003e-4
chr20-061937240-AG-A	chr20	61937240	AG	A	129	PASS	0	none	2.2000000000000003e-5	0	44	2.2000000000000003e-5
chr20-061937240-AG-CG	chr20	61937240	AG	CG	129	PASS	0	none	0	0	44	1e-6
chr20-061937241-GAAAGAAAGAAAAAAAAAAAAAA-*	chr20	61937241	GAAAGAAAGAAAAAAAAAAAAAA	*	4140	VQSRTrancheINDEL95.00to96.00	0	none	3.3700000000000044e-4	0	4	3.3700000000000044e-4
chr20-061937241-GAAAGAAAGAAAAAAAAAAAAAA-AAAAGAAAGAAAAAAAAAAAAAA	chr20	61937241	GAAAGAAAGAAAAAAAAAAAAAA	AAAAGAAAGAAAAAAAAAAAAAA	4140	VQSRTrancheINDEL95.00to96.00	0	none	0.00120099999999999	0	4	0.00120099999999999
chr20-061937241-GAAAGAAAGAAAAAAAAAAAAAA-CAAAGAAAGAAAAAAAAAAAAAA	chr20	61937241	GAAAGAAAGAAAAAAAAAAAAAA	CAAAGAAAGAAAAAAAAAAAAAA	4140	VQSRTrancheINDEL95.00to96.00	0	none	0.00154099999999999	0	4	0.00154099999999999
chr20-061937241-GAAAGAAAGAAAAAAAAAAAAAA-G	chr20	61937241	GAAAGAAAGAAAAAAAAAAAAAA	G	4140	VQSRTrancheINDEL95.00to96.00	0	none	0	0	4	1e-6
chr20-061937241-GAAAGAAAGAAAAAAAAAAAAAA-GAAAAAAAGAAAGAAAAAAAAAAAAAA	chr20	61937241	GAAAGAAAGAAAAAAAAAAAAAA	GAAAAAAAGAAAGAAAAAAAAAAAAAA	4140	VQSRTrancheINDEL95.00to96.00	0	none	0	0	4	1e-6
chr20-061937241-GAAAGAAAGAAAAAAAAAAAAAA-GAAAAAAGAAAGAAAAAAAAAAAAAA	chr20	61937241	GAAAGAAAGAAAAAAAAAAAAAA	GAAAAAAGAAAGAAAAAAAAAAAAAA	4140	VQSRTrancheINDEL95.00to96.00	0	none	9e-6	0	4	9e-6
chr20-061937241-GAAAGAAAGAAAAAAAAAAAAAA-GAAAAAGAAAGAAAAAAAAAAAAAA	chr20	61937241	GAAAGAAAGAAAAAAAAAAAAAA	GAAAAAGAAAGAAAAAAAAAAAAAA	4140	VQSRTrancheINDEL95.00to96.00	0	none	1.6699999999999994e-4	0	4	1.6699999999999994e-4
chr20-061937241-GAAAGAAAGAAAAAAAAAAAAAA-GAAAAGAAAGAAAAAAAAAAAAAA	chr20	61937241	GAAAGAAAGAAAAAAAAAAAAAA	GAAAAGAAAGAAAAAAAAAAAAAA	4140	VQSRTrancheINDEL95.00to96.00	0	none	3.3700000000000044e-4	0	4	3.3700000000000044e-4
chr20-061937241-GAAAGAAAGAAAAAAAAAAAAAA-GAAACAAAGAAAGAAAAAAAAAAAAAA	chr20	61937241	GAAAGAAAGAAAAAAAAAAAAAA	GAAACAAAGAAAGAAAAAAAAAAAAAA	4140	VQSRTrancheINDEL95.00to96.00	0	none	0	0	4	1e-6
chr20-061937241-GAAAGAAAGAAAAAAAAAAAAAA-GAAGAAAGAAAAAAAAAAAAAA	chr20	61937241	GAAAGAAAGAAAAAAAAAAAAAA	GAAGAAAGAAAAAAAAAAAAAA	4140	VQSRTrancheINDEL95.00to96.00	0	none	0	0	4	1e-6
chr20-061937241-GAAAGAAAGAAAAAAAAAAAAAA-GACCAAAGAAAGAAAAAAAAAAAAAA	chr20	61937241	GAAAGAAAGAAAAAAAAAAAAAA	GACCAAAGAAAGAAAAAAAAAAAAAA	4140	VQSRTrancheINDEL95.00to96.00	0	none	0	0	4	1e-6
chr20-061937241-GAAAGAAAGAAAAAAAAAAAAAA-TAAAGAAAGAAAAAAAAAAAAAA	chr20	61937241	GAAAGAAAGAAAAAAAAAAAAAA	TAAAGAAAGAAAAAAAAAAAAAA	4140	VQSRTrancheINDEL95.00to96.00	0	none	3.150000000000005e-4	0	4	3.150000000000005e-4
chr20-061937244-AGAAAG-*	chr20	61937244	AGAAAG	*	90.97	PASS	0	none	2.720000000000003e-4	0	42	2.720000000000003e-4
chr20-061937244-AGAAAG-A	chr20	61937244	AGAAAG	A	90.97	PASS	0	none	9e-6	0	42	9e-6
chr20-061937244-AGAAAG-ACAATGAAAG	chr20	61937244	AGAAAG	ACAATGAAAG	90.97	PASS	0	none	9e-6	0	42	9e-6
chr20-061937244-AGAAAG-ACGAAAG	chr20	61937244	AGAAAG	ACGAAAG	90.97	PASS	0	none	0	0	42	1e-6
chr20-061937245-G-*	chr20	61937245	G	*	8005	VQSRTrancheINDEL99.50to99.90	0	none	3.150000000000005e-4	0	0	3.150000000000005e-4
chr20-061937245-G-A	chr20	61937245	G	A	8005	VQSRTrancheINDEL99.50to99.90	0	none	0.00341	0	0	0.00341
chr20-061937245-G-C	chr20	61937245	G	C	8005	VQSRTrancheINDEL99.50to99.90	0	none	0.002756	0	0	0.002756
chr20-061937245-G-GA	chr20	61937245	G	GA	8005	VQSRTrancheINDEL99.50to99.90	0	none	6.540000000000003e-4	0	0	6.540000000000003e-4
chr20-061937245-G-GAA	chr20	61937245	G	GAA	8005	VQSRTrancheINDEL99.50to99.90	0	none	2.720000000000003e-4	0	0	2.720000000000003e-4
chr20-061937245-G-GAAA	chr20	61937245	G	GAAA	8005	VQSRTrancheINDEL99.50to99.90	0	none	9e-6	0	0	9e-6
chr20-061937245-G-GAAAA	chr20	61937245	G	GAAAA	8005	VQSRTrancheINDEL99.50to99.90	0	none	0	0	0	1e-6
chr20-061937245-G-T	chr20	61937245	G	T	8005	VQSRTrancheINDEL99.50to99.90	0	none	7.010000000000006e-4	0	0	7.010000000000006e-4
chr20-061937246-AAAG-*	chr20	61937246	AAAG	*	44	PASS	0	none	3.150000000000005e-4	0	44	3.150000000000005e-4
chr20-061937246-AAAG-A	chr20	61937246	AAAG	A	44	PASS	0	none	0	0	44	1e-6
chr20-061937246-AAAG-CAAG	chr20	61937246	AAAG	CAAG	44	PASS	0	none	0	0	44	1e-6
chr20-061937247-AAG-*	chr20	61937247	AAG	*	693.97	PASS	0	none	3.3700000000000044e-4	0	38	3.3700000000000044e-4
chr20-061937247-AAG-A	chr20	61937247	AAG	A	693.97	PASS	0	none	3.6999999999999985e-5	0	38	3.6999999999999985e-5
chr20-061937247-AAG-AACAG	chr20	61937247	AAG	AACAG	693.97	PASS	0	none	2.500000000000001e-4	0	38	2.500000000000001e-4
chr20-061937247-AAG-AATAG	chr20	61937247	AAG	AATAG	693.97	PASS	0	none	5.2999999999999994e-5	0	38	5.2999999999999994e-5
chr20-061937247-AAG-ACCAG	chr20	61937247	AAG	ACCAG	693.97	PASS	0	none	2.2000000000000003e-5	0	38	2.2000000000000003e-5
chr20-061937248-AG-*	chr20	61937248	AG	*	1500	VQSRTrancheINDEL97.00to99.00	0	none	4.260000000000005e-4	0	32	4.260000000000005e-4
chr20-061937248-AG-A	chr20	61937248	AG	A	1500	VQSRTrancheINDEL97.00to99.00	0	none	5.2999999999999994e-5	0	32	5.2999999999999994e-5
chr20-061937248-AG-ACG	chr20	61937248	AG	ACG	1500	VQSRTrancheINDEL97.00to99.00	0	none	0.00100899999999999	0	32	0.00100899999999999
chr20-061937248-AG-ATG	chr20	61937248	AG	ATG	1500	VQSRTrancheINDEL97.00to99.00	0	none	2.9400000000000004e-4	0	32	2.9400000000000004e-4
chr20-061937248-AG-GG	chr20	61937248	AG	GG	1500	VQSRTrancheINDEL97.00to99.00	0	none	0	0	32	1e-6
chr20-061937249-GAAAAAA-*	chr20	61937249	GAAAAAA	*	62129	PASS	0	none	5.39e-4	0	0	5.39e-4
chr20-061937249-GAAAAAA-AAAAAAA	chr20	61937249	GAAAAAA	AAAAAAA	62129	PASS	0	none	0.01356999999999999	0	0	0.01356999999999999
chr20-061937249-GAAAAAA-CAAAAAA	chr20	61937249	GAAAAAA	CAAAAAA	62129	PASS	0	none	0.002656	0	0	0.002656
chr20-061937249-GAAAAAA-G	chr20	61937249	GAAAAAA	G	62129	PASS	0	none	3.6999999999999985e-5	0	0	3.6999999999999985e-5
chr20-061937249-GAAAAAA-GA	chr20	61937249	GAAAAAA	GA	62129	PASS	0	none	0	0	0	1e-6
chr20-061937249-GAAAAAA-GAAA	chr20	61937249	GAAAAAA	GAAA	62129	PASS	0	none	6.999999999999998e-5	0	0	6.999999999999998e-5
chr20-061937249-GAAAAAA-GAAAA	chr20	61937249	GAAAAAA	GAAAA	62129	PASS	0	none	2.2899999999999996e-4	0	0	2.2899999999999996e-4
chr20-061937249-GAAAAAA-GAAAAA	chr20	61937249	GAAAAAA	GAAAAA	62129	PASS	0	none	0.002731	0	0	0.002731
chr20-061937249-GAAAAAA-GAAAAAAA	chr20	61937249	GAAAAAA	GAAAAAAA	62129	PASS	0	none	0.04571200000000001	0	0	0.04571200000000001
chr20-061937249-GAAAAAA-GAAAAAAAA	chr20	61937249	GAAAAAA	GAAAAAAAA	62129	PASS	0	none	0.006115	0	0	0.006115
chr20-061937249-GAAAAAA-GAAAAAAAAA	chr20	61937249	GAAAAAA	GAAAAAAAAA	62129	PASS	0	none	4.03e-4	0	0	4.03e-4
chr20-061937249-GAAAAAA-GAAAAAAAAAA	chr20	61937249	GAAAAAA	GAAAAAAAAAA	62129	PASS	0	none	0	0	0	1e-6
chr20-061937249-GAAAAAA-GAAAAAAAAAAA	chr20	61937249	GAAAAAA	GAAAAAAAAAAA	62129	PASS	0	none	0	0	0	1e-6
chr20-061937249-GAAAAAA-GAAAAAAAAAAAA	chr20	61937249	GAAAAAA	GAAAAAAAAAAAA	62129	PASS	0	none	9e-6	0	0	9e-6
chr20-061937249-GAAAAAA-GAAAAAAAAAAAAAAAA	chr20	61937249	GAAAAAA	GAAAAAAAAAAAAAAAA	62129	PASS	0	none	9e-6	0	0	9e-6
chr20-061937249-GAAAAAA-TAAAAAA	chr20	61937249	GAAAAAA	TAAAAAA	62129	PASS	0	none	7.240000000000005e-4	0	0	7.240000000000005e-4
chr20-061937313-G-A	chr20	61937313	G	A	29623	PASS	0	none	0	0	26	1e-6
chr20-061937313-G-C	chr20	61937313	G	C	29623	PASS	0.062907	eas	0.01313499999999998	0	26	0.062907
chr20-061937353-C-A	chr20	61937353	C	A	33289	PASS	0.13453	eas	0.01168999999999999	0	2	0.13453
chr20-061937353-C-T	chr20	61937353	C	T	33289	PASS	0	none	2.500000000000001e-4	0	2	2.500000000000001e-4
chr20-061937422-T-G	chr20	61937422	T	G	13044	PASS	0.051105	eas	0.006192	0	0	0.051105
chr20-061997512-G-A	chr20	61997512	G	A	527270	PASS	0.059094	nfe	0.041851	3	134	0.059094
chr20-061997607-C-A	chr20	61997607	C	A	17305318	PASS	0.73073	mid	0.6427640000000007	87	134	0.73073
chr20-061998330-T-C	chr20	61998330	T	C	15120	PASS	0.0024162	nfe	0.00149699999999999	1	134	0.0024162
chr20-061998866-T-G	chr20	61998866	T	G	1092	PASS	1.6116e-4	amr	2.2000000000000003e-5	1	134	1.6116e-4
chr20-061998927-A-G	chr20	61998927	A	G	10258847	PASS	0.63497	mid	0.542079	66	134	0.63497
chr20-061998956-C-T	chr20	61998956	C	T	461782	PASS	0.052872	afr	0.02173800000000001	4	134	0.052872
chr20-061999160-C-T	chr20	61999160	C	T	12919739	PASS	0.72436	mid	0.6427640000000007	87	134	0.72436
chr20-062000025-C-A	chr20	62000025	C	A	443016	PASS	0.13922	afr	0.02023200000000001	2	134	0.13922
chr20-062000510-G-A	chr20	62000510	G	A	177601	PASS	0.031831	sas	0.007068	2	134	0.031831
chr20-062000774-G-A	chr20	62000774	G	A	1694297	PASS	0.44809	eas	0.095175	21	134	0.44809
chr20-062003804-G-A	chr20	62003804	G	A	10116	PASS	0.0074052	afr	2.2999999999999995e-4	1	134	0.0074052
chr20-062004496-TAA-T	chr20	62004496	TAA	T	23984.97	PASS	0	none	2.2000000000000003e-5	0	0	2.2000000000000003e-5
chr20-062004496-TAA-TA	chr20	62004496	TAA	TA	23984.97	PASS	0	none	0.02804800000000001	0	0	0.02804800000000001
chr20-062004497-AAT-*	chr20	62004497	AAT	*	19932	PASS	0	none	0.02804800000000001	0	0	0.02804800000000001
chr20-062004497-AAT-A	chr20	62004497	AAT	A	19932	PASS	0	none	1.27e-4	0	0	1.27e-4
chr20-062004497-AAT-ATAT	chr20	62004497	AAT	ATAT	19932	PASS	0	none	0.010543	0	0	0.010543
chr20-062004497-AAT-ATTAT	chr20	62004497	AAT	ATTAT	19932	PASS	0	none	6.540000000000003e-4	0	0	6.540000000000003e-4
chr20-062004497-AAT-TAT	chr20	62004497	AAT	TAT	19932	PASS	0	none	2.2000000000000003e-5	0	0	2.2000000000000003e-5
chr20-062004498-AT-*	chr20	62004498	AT	*	121087	PASS	0	none	1.6699999999999994e-4	0	0	1.6699999999999994e-4
chr20-062004498-AT-A	chr20	62004498	AT	A	121087	PASS	0	none	1.6699999999999994e-4	0	0	1.6699999999999994e-4
chr20-062004498-AT-ATT	chr20	62004498	AT	ATT	121087	PASS	0	none	0.00185999999999999	0	0	0.00185999999999999
chr20-062004498-AT-ATTT	chr20	62004498	AT	ATTT	121087	PASS	0	none	1.87e-4	0	0	1.87e-4
chr20-062004498-AT-ATTTT	chr20	62004498	AT	ATTTT	121087	PASS	0	none	9e-6	0	0	9e-6
chr20-062004498-AT-TT	chr20	62004498	AT	TT	121087	PASS	0	none	0.096172	0	0	0.096172
chr20-062005993-G-A	chr20	62005993	G	A	246295	PASS	0.52785	nfe	0.141485	0	0	0.52785
chr20-062005993-G-C	chr20	62005993	G	C	246295	PASS	0	none	0	0	0	1e-6
chr20-062007461-G-A	chr20	62007461	G	A	274506	PASS	0.021904	mid	0.01314699999999998	3	134	0.021904
chr20-062007476-A-G	chr20	62007476	A	G	863472	PASS	0.34914	afr	0.04598500000000002	2	134	0.34914
chr20-062007484-T-A	chr20	62007484	T	A	15522675	PASS	0.73115	mid	0.6457150000000007	85	134	0.73115
chr20-062007975-C-G	chr20	62007975	C	G	48550	PASS	0.049846	afr	0.01111899999999999	1	12	0.049846
chr20-062007975-C-T	chr20	62007975	C	T	48550	PASS	0	none	0	0	12	1e-6
chr20-062008831-T-G	chr20	62008831	T	G	669597	PASS	0.45222	eas	0.10412700000000004	24	128	0.45222
chr20-062008892-C-A	chr20	62008892	C	A	848066	PASS	0.44799	eas	0.10990800000000002	24	130	0.44799
chr20-062009016-T-G	chr20	62009016	T	G	1964419	PASS	0.4482	eas	0.11733700000000002	25	134	0.4482
chr20-062009272-T-A	chr20	62009272	T	A	5192146	PASS	0.58009	mid	0.48786099999999943	60	134	0.58009
chr20-062009304-C-A	chr20	62009304	C	A	1026744	PASS	0	none	0	0	130	1e-6
chr20-062009304-C-T	chr20	62009304	C	T	1026744	PASS	0.44658	eas	0.11248700000000002	24	130	0.44658
chr20-062010261-C-T	chr20	62010261	C	T	483	PASS	7.014e-5	nfe	0	1	134	7.014e-5
chr20-062010266-G-A	chr20	62010266	G	A	145862	PASS	0.015547	nfe	0.006396	3	134	0.015547
chr20-062010266-G-C	chr20	62010266	G	C	145862	PASS	0	none	0	0	134	1e-6
chr20-062012601-TA-AA	chr20	62012601	TA	AA	20908	PASS	0	none	0	0	114	1e-6
chr20-062012601-TA-T	chr20	62012601	TA	T	20908	PASS	1.6122e-4	nfe	5.870000000000005e-4	0	114	5.870000000000005e-4
chr20-062012601-TA-TAA	chr20	62012601	TA	TAA	20908	PASS	0	none	0.01468899999999999	0	114	0.01468899999999999
chr20-062012601-TA-TAAA	chr20	62012601	TA	TAAA	20908	PASS	0	none	4.270000000000005e-4	0	114	4.270000000000005e-4
chr20-062012601-TA-TAAAA	chr20	62012601	TA	TAAAA	20908	PASS	0	none	3.6999999999999985e-5	0	114	3.6999999999999985e-5
chr20-062012607-AAAG-*	chr20	62012607	AAAG	*	3839.97	PASS	0	none	2.5100000000000014e-4	0	128	2.5100000000000014e-4
chr20-062012607-AAAG-A	chr20	62012607	AAAG	A	3839.97	PASS	0.0011979	eas	0.002289	0	128	0.002289
chr20-062012608-AAG-*	chr20	62012608	AAG	*	17305.97	PASS	0	none	0.002615	0	126	0.002615
chr20-062012608-AAG-A	chr20	62012608	AAG	A	17305.97	PASS	0.016862	eas	0.01086599999999999	2	126	0.016862
chr20-062012609-AG-*	chr20	62012609	AG	*	81222.97	PASS	0	none	0.01083499999999998	1	110	0.01083499999999998
chr20-062012609-AG-A	chr20	62012609	AG	A	81222.97	PASS	0.14384	eas	0.04113100000000001	4	110	0.14384
chr20-062012610-G-*	chr20	62012610	G	*	650601	PASS	0	none	0.03433600000000001	3	128	0.03433600000000001
chr20-062012610-G-A	chr20	62012610	G	A	650601	PASS	0.3337	eas	0.10227400000000002	19	128	0.3337
chr20-062012716-TAAA-AAAA	chr20	62012716	TAAA	AAAA	706653	ExcessHet	0	none	8.9e-5	0	120	8.9e-5
chr20-062012716-TAAA-GAAA	chr20	62012716	TAAA	GAAA	706653	ExcessHet	0	none	0	0	120	1e-6
chr20-062012716-TAAA-T	chr20	62012716	TAAA	T	706653	ExcessHet	1.0294e-4	nfe	1.6699999999999994e-4	0	120	1.6699999999999994e-4
chr20-062012716-TAAA-TA	chr20	62012716	TAAA	TA	706653	ExcessHet	0	none	0.007065	0	120	0.007065
chr20-062012716-TAAA-TAA	chr20	62012716	TAAA	TAA	706653	ExcessHet	0	none	0.133824	27	120	0.133824
chr20-062012716-TAAA-TAAAA	chr20	62012716	TAAA	TAAAA	706653	ExcessHet	0	none	0.149238	31	120	0.149238
chr20-062012716-TAAA-TAAAAA	chr20	62012716	TAAA	TAAAAA	706653	ExcessHet	0	none	0.00888199999999999	2	120	0.00888199999999999
chr20-062012716-TAAA-TAAAAAA	chr20	62012716	TAAA	TAAAAAA	706653	ExcessHet	0	none	3.820000000000003e-4	0	120	3.820000000000003e-4
chr20-062012716-TAAA-TAAAAAAA	chr20	62012716	TAAA	TAAAAAAA	706653	ExcessHet	0	none	0	0	120	1e-6
chr20-062012717-A-*	chr20	62012717	A	*	212	PASS	0	none	0.141274	27	78	0.141274
chr20-062012717-A-G	chr20	62012717	A	G	212	PASS	0	none	0	0	78	1e-6
chr20-062012717-A-T	chr20	62012717	A	T	212	PASS	5.405e-5	nfe	7.099999999999998e-5	0	78	7.099999999999998e-5
chr20-062012780-T-G	chr20	62012780	T	G	1403122	PASS	0.44748	eas	0.096115	21	134	0.44748
chr20-062012993-G-C	chr20	62012993	G	C	1652390	PASS	0.44859	eas	0.099363	21	134	0.44859
chr20-062014399-G-A	chr20	62014399	G	A	199078	PASS	0.07786	afr	0.01359299999999999	2	134	0.07786
chr20-062014421-C-T	chr20	62014421	C	T	2151	PASS	2.9685e-4	nfe	5.2999999999999994e-5	1	134	2.9685e-4
chr20-062014730-G-A	chr20	62014730	G	A	429189	PASS	0.023542	nfe	0.01183699999999999	2	134	0.023542
chr20-062038027-TG-GG	chr20	62038027	TG	GG	2873	PASS	0	none	9.130000000000004e-4	0	0	9.130000000000004e-4
chr20-062038027-TG-T	chr20	62038027	TG	T	2873	PASS	0	none	9e-6	0	0	9e-6
chr20-062038027-TG-TGG	chr20	62038027	TG	TGG	2873	PASS	0	none	4.480000000000004e-4	0	0	4.480000000000004e-4
chr20-062038028-GTT-*	chr20	62038028	GTT	*	246142	PASS	0	none	9e-6	0	0	9e-6
chr20-062038028-GTT-G	chr20	62038028	GTT	G	246142	PASS	0	none	0	0	0	1e-6
chr20-062038028-GTT-GT	chr20	62038028	GTT	GT	246142	PASS	0	none	0.0054729999999999996	0	0	0.0054729999999999996
chr20-062038028-GTT-GTTT	chr20	62038028	GTT	GTTT	246142	PASS	0	none	0.14100200000000002	0	0	0.14100200000000002
chr20-062038028-GTT-GTTTT	chr20	62038028	GTT	GTTTT	246142	PASS	0	none	0.006939	0	0	0.006939
chr20-062038028-GTT-GTTTTT	chr20	62038028	GTT	GTTTTT	246142	PASS	0	none	1.27e-4	0	0	1.27e-4
chr20-062038028-GTT-GTTTTTT	chr20	62038028	GTT	GTTTTTT	246142	PASS	0	none	9e-6	0	0	9e-6
chr20-062038028-GTT-TTT	chr20	62038028	GTT	TTT	246142	PASS	0	none	0	0	0	1e-6
chr20-062064257-G-A	chr20	62064257	G	A	605362	PASS	0.43388	eas	0.07205800000000002	21	134	0.43388
chr20-062064298-C-G	chr20	62064298	C	G	130738	PASS	0	none	0	0	130	1e-6
chr20-062064298-C-T	chr20	62064298	C	T	130738	PASS	0.1005	afr	0.01228099999999998	2	130	0.1005
chr20-062064319-C-G	chr20	62064319	C	G	284469	PASS	0.069245	mid	0.028758	3	130	0.069245
chr20-062064319-C-T	chr20	62064319	C	T	284469	PASS	0	none	0	0	130	1e-6
chr20-062064353-C-CA	chr20	62064353	C	CA	58730	PASS	0.01472	sas	0.004595	2	130	0.01472
chr20-062064353-C-G	chr20	62064353	C	G	58730	PASS	0	none	0	0	130	1e-6
chr20-062064735-TGCGCCGCCGGGG-*	chr20	62064735	TGCGCCGCCGGGG	*	46156.97	PASS	0	none	5.2999999999999994e-5	0	4	5.2999999999999994e-5
chr20-062064735-TGCGCCGCCGGGG-T	chr20	62064735	TGCGCCGCCGGGG	T	46156.97	PASS	0.11628	amr	0.003461	0	4	0.11628
chr20-062064736-G-*	chr20	62064736	G	*	72	PASS	0	none	0.003588	0	6	0.003588
chr20-062064736-G-A	chr20	62064736	G	A	72	PASS	0	none	2.2000000000000003e-5	0	6	2.2000000000000003e-5
chr20-062064736-G-T	chr20	62064736	G	T	72	PASS	0	none	0	0	6	1e-6
chr20-062064737-C-*	chr20	62064737	C	*	86	PASS	0	none	0.003588	0	6	0.003588
chr20-062064737-C-G	chr20	62064737	C	G	86	PASS	0	none	0	0	6	1e-6
chr20-062064737-C-T	chr20	62064737	C	T	86	PASS	2.41e-6	nfe	2.2000000000000003e-5	0	6	2.2000000000000003e-5
chr20-062064738-G-*	chr20	62064738	G	*	92	PASS	0	none	0.003588	0	6	0.003588
chr20-062064738-G-A	chr20	62064738	G	A	92	PASS	9e-7	nfe	3.6999999999999985e-5	0	6	3.6999999999999985e-5
chr20-062064738-G-T	chr20	62064738	G	T	92	PASS	0	none	0	0	6	1e-6
chr20-062064741-G-*	chr20	62064741	G	*	185	PASS	0	none	0.003588	0	4	0.003588
chr20-062064741-G-A	chr20	62064741	G	A	185	PASS	3.8e-7	nfe	1.27e-4	0	4	1.27e-4
chr20-062064743-CG-*	chr20	62064743	CG	*	1426	PASS	0	none	0.003588	0	2	0.003588
chr20-062064743-CG-C	chr20	62064743	CG	C	1426	PASS	3.559e-5	sas	5.620000000000005e-4	0	2	5.620000000000005e-4
chr20-062064743-CG-CGG	chr20	62064743	CG	CGG	1426	PASS	0	none	2.2000000000000003e-5	0	2	2.2000000000000003e-5
chr20-062064743-CG-TG	chr20	62064743	CG	TG	1426	PASS	0	none	2.2000000000000003e-5	0	2	2.2000000000000003e-5
chr20-062064744-G-*	chr20	62064744	G	*	792	PASS	0	none	0.004324	0	2	0.004324
chr20-062064744-G-A	chr20	62064744	G	A	792	PASS	2.0487e-4	sas	5.2999999999999994e-5	0	2	2.0487e-4
chr20-062064744-G-C	chr20	62064744	G	C	792	PASS	0	none	2.2000000000000003e-5	0	2	2.2000000000000003e-5
chr20-062064744-G-T	chr20	62064744	G	T	792	PASS	0	none	0	0	2	1e-6
chr20-062064747-G-*	chr20	62064747	G	*	38	PASS	0	none	0.003537	0	2	0.003537
chr20-062064747-G-A	chr20	62064747	G	A	38	PASS	0	none	2.2000000000000003e-5	0	2	2.2000000000000003e-5
chr20-062065136-C-*	chr20	62065136	C	*	610	PASS	0	none	3.590000000000004e-4	0	0	3.590000000000004e-4
chr20-062065136-C-A	chr20	62065136	C	A	610	PASS	0	none	1.27e-4	0	0	1.27e-4
chr20-062065136-C-G	chr20	62065136	C	G	610	PASS	3.8e-7	nfe	9e-6	0	0	9e-6
chr20-062065136-C-T	chr20	62065136	C	T	610	PASS	5.33e-6	sas	1.87e-4	0	0	1.87e-4
chr20-062065249-TGCCAGGGCCAGGGCCGGG-*	chr20	62065249	TGCCAGGGCCAGGGCCGGG	*	1657002	PASS	0	none	9e-6	0	0	9e-6
chr20-062065249-TGCCAGGGCCAGGGCCGGG-CGCCAGGGCCAGGGCCGGG	chr20	62065249	TGCCAGGGCCAGGGCCGGG	CGCCAGGGCCAGGGCCGGG	1657002	PASS	0	none	0	0	0	1e-6
chr20-062065249-TGCCAGGGCCAGGGCCGGG-T	chr20	62065249	TGCCAGGGCCAGGGCCGGG	T	1657002	PASS	2.101e-5	afr	9e-6	0	0	2.101e-5
chr20-062065249-TGCCAGGGCCAGGGCCGGG-TAGGGCCAGGGCCGGG	chr20	62065249	TGCCAGGGCCAGGGCCGGG	TAGGGCCAGGGCCGGG	1657002	PASS	0	none	3.6999999999999985e-5	0	0	3.6999999999999985e-5
chr20-062065249-TGCCAGGGCCAGGGCCGGG-TCCAGGGCCAGGGCCGGG	chr20	62065249	TGCCAGGGCCAGGGCCGGG	TCCAGGGCCAGGGCCGGG	1657002	PASS	0	none	0	0	0	1e-6
chr20-062065249-TGCCAGGGCCAGGGCCGGG-TGCCAGGGCCGGG	chr20	62065249	TGCCAGGGCCAGGGCCGGG	TGCCAGGGCCGGG	1657002	PASS	0	none	0.4076509999999996	0	0	0.4076509999999996
chr20-062065249-TGCCAGGGCCAGGGCCGGG-TGCCGGG	chr20	62065249	TGCCAGGGCCAGGGCCGGG	TGCCGGG	1657002	PASS	0	none	0	0	0	1e-6
chr20-062065250-G-*	chr20	62065250	G	*	298	PASS	0	none	0.4079469999999996	0	0	0.4079469999999996
chr20-062065250-G-A	chr20	62065250	G	A	298	PASS	0	none	5.2999999999999994e-5	0	0	5.2999999999999994e-5
chr20-062065251-CCAGGG-*	chr20	62065251	CCAGGG	*	836	PASS	0	none	0.4078879999999996	0	0	0.4078879999999996
chr20-062065251-CCAGGG-ACAGGG	chr20	62065251	CCAGGG	ACAGGG	836	PASS	0	none	2.2000000000000003e-5	0	0	2.2000000000000003e-5
chr20-062065251-CCAGGG-C	chr20	62065251	CCAGGG	C	836	PASS	0	none	0	0	0	1e-6
chr20-062065251-CCAGGG-CG	chr20	62065251	CCAGGG	CG	836	PASS	0	none	0	0	0	1e-6
chr20-062065252-CA-*	chr20	62065252	CA	*	41.97	PASS	0	none	0.40793299999999955	0	0	0.40793299999999955
chr20-062065252-CA-C	chr20	62065252	CA	C	41.97	PASS	0.09338	afr	0	0	0	0.09338
chr20-062065253-AGGGCCAGGGCCGGGGCCGGGGCCGGGGCCGGGCCCG-*	chr20	62065253	AGGGCCAGGGCCGGGGCCGGGGCCGGGGCCGGGCCCG	*	5440	PASS	0	none	0.40769299999999953	0	0	0.40769299999999953
chr20-062065253-AGGGCCAGGGCCGGGGCCGGGGCCGGGGCCGGGCCCG-A	chr20	62065253	AGGGCCAGGGCCGGGGCCGGGGCCGGGGCCGGGCCCG	A	5440	PASS	0.0080763	mid	9e-6	0	0	0.0080763
chr20-062065253-AGGGCCAGGGCCGGGGCCGGGGCCGGGGCCGGGCCCG-ACCAGGGCCGGGGCCGGGGCCGGGGCCGGGCCCG	chr20	62065253	AGGGCCAGGGCCGGGGCCGGGGCCGGGGCCGGGCCCG	ACCAGGGCCGGGGCCGGGGCCGGGGCCGGGCCCG	5440	PASS	0	none	3.6999999999999985e-5	0	0	3.6999999999999985e-5
chr20-062065253-AGGGCCAGGGCCGGGGCCGGGGCCGGGGCCGGGCCCG-AGGGCCGGGCCCG	chr20	62065253	AGGGCCAGGGCCGGGGCCGGGGCCGGGGCCGGGCCCG	AGGGCCGGGCCCG	5440	PASS	0	none	0	0	0	1e-6
chr20-062065253-AGGGCCAGGGCCGGGGCCGGGGCCGGGGCCGGGCCCG-AGGGCCGGGGCCGGGCCCG	chr20	62065253	AGGGCCAGGGCCGGGGCCGGGGCCGGGGCCGGGCCCG	AGGGCCGGGGCCGGGCCCG	5440	PASS	0	none	1.6699999999999994e-4	0	0	1.6699999999999994e-4
chr20-062065253-AGGGCCAGGGCCGGGGCCGGGGCCGGGGCCGGGCCCG-AGGGCCGGGGCCGGGGCCGGGCCCG	chr20	62065253	AGGGCCAGGGCCGGGGCCGGGGCCGGGGCCGGGCCCG	AGGGCCGGGGCCGGGGCCGGGCCCG	5440	PASS	0	none	3.810000000000003e-4	0	0	3.810000000000003e-4
chr20-062065253-AGGGCCAGGGCCGGGGCCGGGGCCGGGGCCGGGCCCG-GGGGCCAGGGCCGGGGCCGGGGCCGGGGCCGGGCCCG	chr20	62065253	AGGGCCAGGGCCGGGGCCGGGGCCGGGGCCGGGCCCG	GGGGCCAGGGCCGGGGCCGGGGCCGGGGCCGGGCCCG	5440	PASS	0	none	6.999999999999998e-5	0	0	6.999999999999998e-5
chr20-062065254-GGGCCA-*	chr20	62065254	GGGCCA	*	660	PASS	0	none	0.4088469999999996	0	0	0.4088469999999996
chr20-062065254-GGGCCA-AGGCCA	chr20	62065254	GGGCCA	AGGCCA	660	PASS	0	none	0	0	0	1e-6
chr20-062065254-GGGCCA-G	chr20	62065254	GGGCCA	G	660	PASS	0.087356	afr	0	0	0	0.087356
chr20-062065254-GGGCCA-TGGCCA	chr20	62065254	GGGCCA	TGGCCA	660	PASS	0	none	0	0	0	1e-6
chr20-062065255-G-*	chr20	62065255	G	*	939	PASS	0	none	0.4088639999999995	0	0	0.4088639999999995
chr20-062065255-G-A	chr20	62065255	G	A	939	PASS	0	none	2.2000000000000003e-5	0	0	2.2000000000000003e-5
chr20-062065255-G-T	chr20	62065255	G	T	939	PASS	0	none	0	0	0	1e-6
chr20-062065259-AGGGCCG-*	chr20	62065259	AGGGCCG	*	215178	PASS	0	none	0.00112799999999999	0	0	0.00112799999999999
chr20-062065259-AGGGCCG-A	chr20	62065259	AGGGCCG	A	215178	PASS	5.313e-5	nfe	9e-6	0	0	5.313e-5
chr20-062065259-AGGGCCG-CGGGCCG	chr20	62065259	AGGGCCG	CGGGCCG	215178	PASS	0	none	5.2999999999999994e-5	0	0	5.2999999999999994e-5
chr20-062065259-AGGGCCG-GGGGCCG	chr20	62065259	AGGGCCG	GGGGCCG	215178	PASS	0	none	0.115143	0	0	0.115143
chr20-062065822-GGCCGCCGCC-*	chr20	62065822	GGCCGCCGCC	*	78357.97	VQSRTrancheINDEL95.00to96.00	0	none	0	0	2	1e-6
chr20-062065822-GGCCGCCGCC-G	chr20	62065822	GGCCGCCGCC	G	78357.97	VQSRTrancheINDEL95.00to96.00	3.284e-5	nfe	0	0	2	3.284e-5
chr20-062065822-GGCCGCCGCC-GGCC	chr20	62065822	GGCCGCCGCC	GGCC	78357.97	VQSRTrancheINDEL95.00to96.00	0	none	4.260000000000005e-4	0	2	4.260000000000005e-4
chr20-062065822-GGCCGCCGCC-GGCCGCC	chr20	62065822	GGCCGCCGCC	GGCCGCC	78357.97	VQSRTrancheINDEL95.00to96.00	0	none	0.023243	0	2	0.023243
chr20-062065822-GGCCGCCGCC-GGCCGCCGCCGCC	chr20	62065822	GGCCGCCGCC	GGCCGCCGCCGCC	78357.97	VQSRTrancheINDEL95.00to96.00	0	none	3.3700000000000044e-4	0	2	3.3700000000000044e-4
chr20-062065822-GGCCGCCGCC-GGCCGCCGCCGCCGCC	chr20	62065822	GGCCGCCGCC	GGCCGCCGCCGCCGCC	78357.97	VQSRTrancheINDEL95.00to96.00	0	none	8.9e-5	0	2	8.9e-5
chr20-062065823-G-*	chr20	62065823	G	*	38	PASS	0	none	0.02390100000000001	0	0	0.02390100000000001
chr20-062065823-G-A	chr20	62065823	G	A	38	PASS	0	none	2.2000000000000003e-5	0	0	2.2000000000000003e-5
chr20-062065824-C-*	chr20	62065824	C	*	246	PASS	0	none	0.02390100000000001	0	0	0.02390100000000001
chr20-062065824-C-A	chr20	62065824	C	A	246	PASS	0	none	2.2000000000000003e-5	0	0	2.2000000000000003e-5
chr20-062065824-C-T	chr20	62065824	C	T	246	PASS	0	none	3.6999999999999985e-5	0	0	3.6999999999999985e-5
chr20-062122389-GGGCGGTGCGT-G	chr20	62122389	GGGCGGTGCGT	G	35684.97	PASS	0.89359	nfe	0.01831700000000001	0	0	0.89359
chr20-062122392-CGGTGCGTGG-*	chr20	62122392	CGGTGCGTGG	*	50.97	PASS	0	none	0.01831700000000001	0	0	0.01831700000000001
chr20-062122392-CGGTGCGTGG-C	chr20	62122392	CGGTGCGTGG	C	50.97	PASS	0	none	9e-6	0	0	9e-6
chr20-062122674-G-A	chr20	62122674	G	A	77	PASS	0	none	2.2000000000000003e-5	0	2	2.2000000000000003e-5
chr20-062122674-G-C	chr20	62122674	G	C	77	PASS	0	none	0	0	2	1e-6
chr20-062122674-G-T	chr20	62122674	G	T	77	PASS	3.2e-7	nfe	0	0	2	1e-6
chr20-062122743-G-A	chr20	62122743	G	A	139	PASS	7.5e-7	nfe	8.9e-5	0	12	8.9e-5
chr20-062122743-G-T	chr20	62122743	G	T	139	PASS	0	none	0	0	12	1e-6
chr20-062124882-CTTT-*	chr20	62124882	CTTT	*	3857178	ExcessHet	0	none	9e-6	0	122	9e-6
chr20-062124882-CTTT-ATTT	chr20	62124882	CTTT	ATTT	3857178	ExcessHet	0	none	0	0	122	1e-6
chr20-062124882-CTTT-C	chr20	62124882	CTTT	C	3857178	ExcessHet	8.06e-6	sas	5.2999999999999994e-5	0	122	5.2999999999999994e-5
chr20-062124882-CTTT-CT	chr20	62124882	CTTT	CT	3857178	ExcessHet	0	none	0.00144799999999999	0	122	0.00144799999999999
chr20-062124882-CTTT-CTT	chr20	62124882	CTTT	CTT	3857178	ExcessHet	0	none	0.03273500000000001	3	122	0.03273500000000001
chr20-062124882-CTTT-CTTTT	chr20	62124882	CTTT	CTTTT	3857178	ExcessHet	0	none	0.4375739999999999	58	122	0.4375739999999999
chr20-062124882-CTTT-CTTTTT	chr20	62124882	CTTT	CTTTTT	3857178	ExcessHet	0	none	0.119395	15	122	0.119395
chr20-062124882-CTTT-CTTTTTT	chr20	62124882	CTTT	CTTTTTT	3857178	ExcessHet	0	none	0.005903	0	122	0.005903
chr20-062124882-CTTT-CTTTTTTT	chr20	62124882	CTTT	CTTTTTTT	3857178	ExcessHet	0	none	8.9e-5	0	122	8.9e-5
chr20-062124882-CTTT-CTTTTTTTT	chr20	62124882	CTTT	CTTTTTTTT	3857178	ExcessHet	0	none	9e-6	0	122	9e-6
chr20-062124882-CTTT-TTTT	chr20	62124882	CTTT	TTTT	3857178	ExcessHet	0	none	2.2000000000000003e-5	0	122	2.2000000000000003e-5
chr20-062124883-T-*	chr20	62124883	T	*	121	PASS	0	none	0.03364000000000002	3	90	0.03364000000000002
chr20-062124883-T-C	chr20	62124883	T	C	121	PASS	6.2e-7	nfe	3.6999999999999985e-5	0	90	3.6999999999999985e-5
chr20-062126566-CTTAGTAAA-C	chr20	62126566	CTTAGTAAA	C	74904	PASS	1.282e-5	afr	0	0	134	1.282e-5
chr20-062126566-CTTAGTAAA-TTTAGTAAA	chr20	62126566	CTTAGTAAA	TTTAGTAAA	74904	PASS	0	none	0.003119	1	134	0.003119
chr20-062127447-G-T	chr20	62127447	G	T	16593190	PASS	0.79785	eas	0.7298420000000007	101	134	0.79785
chr20-062127946-G-A	chr20	62127946	G	A	1056344	PASS	0.061302	mid	0.04078500000000001	10	134	0.061302
chr20-062129667-C-CAT	chr20	62129667	C	CAT	224719.97	PASS	0.020187	sas	0.01131299999999999	3	134	0.020187
chr20-062129684-T-G	chr20	62129684	T	G	270945	PASS	0.16503	afr	0.02023200000000001	1	134	0.16503
chr20-062129854-C-G	chr20	62129854	C	G	12193	PASS	0.0010162	nfe	2.9400000000000004e-4	1	134	0.0010162
chr20-062130020-ATTT-A	chr20	62130020	ATTT	A	2134710	ExcessHet	1.91e-5	nfe	2.2000000000000003e-5	0	118	2.2000000000000003e-5
chr20-062130020-ATTT-AT	chr20	62130020	ATTT	AT	2134710	ExcessHet	0	none	0.01039399999999999	1	118	0.01039399999999999
chr20-062130020-ATTT-ATT	chr20	62130020	ATTT	ATT	2134710	ExcessHet	0	none	0.38020999999999966	51	118	0.38020999999999966
chr20-062130020-ATTT-ATTTT	chr20	62130020	ATTT	ATTTT	2134710	ExcessHet	0	none	0.043512	7	118	0.043512
chr20-062130020-ATTT-ATTTTT	chr20	62130020	ATTT	ATTTTT	2134710	ExcessHet	0	none	2.5100000000000014e-4	0	118	2.5100000000000014e-4
chr20-062130020-ATTT-TTTT	chr20	62130020	ATTT	TTTT	2134710	ExcessHet	0	none	1.27e-4	0	118	1.27e-4
chr20-062131311-G-A	chr20	62131311	G	A	487255	PASS	0.037484	nfe	0.02152700000000001	1	134	0.037484
chr20-062131311-G-T	chr20	62131311	G	T	487255	PASS	0	none	0	0	134	1e-6
chr20-062131653-G-A	chr20	62131653	G	A	4305	PASS	0.0042625	afr	2.09e-4	1	134	0.0042625
chr20-062133160-G-A	chr20	62133160	G	A	13278795	PASS	0.80636	eas	0.7139190000000001	102	134	0.80636
chr20-062133302-G-A	chr20	62133302	G	A	3301	PASS	3.46e-5	nfe	9e-6	1	134	3.46e-5
chr20-062134032-T-C	chr20	62134032	T	C	7792651	PASS	0.99396	nfe	0.6678080000000004	0	0	0.99396
chr20-062136642-G-A	chr20	62136642	G	A	34235	PASS	0.0079875	nfe	0.003446	2	106	0.0079875
chr20-062136717-TAA-T	chr20	62136717	TAA	T	616605.97	ExcessHet	6.934e-5	afr	3.160000000000005e-4	0	88	3.160000000000005e-4
chr20-062136717-TAA-TA	chr20	62136717	TAA	TA	616605.97	ExcessHet	0	none	0.090419	8	88	0.090419
chr20-062136717-TAA-TAAA	chr20	62136717	TAA	TAAA	616605.97	ExcessHet	0	none	0.17444400000000002	16	88	0.17444400000000002
chr20-062136717-TAA-TAAAA	chr20	62136717	TAA	TAAAA	616605.97	ExcessHet	0	none	0.004308	0	88	0.004308
chr20-062136717-TAA-TAAAAA	chr20	62136717	TAA	TAAAAA	616605.97	ExcessHet	0	none	1.27e-4	0	88	1.27e-4
chr20-062136718-A-*	chr20	62136718	A	*	252	PASS	0	none	0.09085200000000002	8	68	0.09085200000000002
chr20-062136718-A-T	chr20	62136718	A	T	252	PASS	2.1e-6	nfe	3.6999999999999985e-5	0	68	3.6999999999999985e-5
chr20-062137228-G-A	chr20	62137228	G	A	17828127	PASS	0.80432	eas	0.7302210000000006	102	134	0.80432
chr20-062137291-G-A	chr20	62137291	G	A	20920466	PASS	0.80181	eas	0.7330370000000007	102	134	0.80181
chr20-062137446-G-C	chr20	62137446	G	C	533	PASS	1.32e-6	nfe	0	1	134	1.32e-6
chr20-062137455-A-G	chr20	62137455	A	G	22078879	PASS	0.80402	nfe	0.7645070000000002	103	134	0.80402
chr20-062138140-C-T	chr20	62138140	C	T	550013	PASS	0.13093	afr	0.01598500000000001	1	134	0.13093
chr20-062138255-G-A	chr20	62138255	G	A	23465081	PASS	0.80172	eas	0.7332000000000007	102	134	0.80172
chr20-062138276-A-G	chr20	62138276	A	G	25552484	PASS	0.90133	afr	0.8633510000000008	116	134	0.90133
chr20-062139469-G-A	chr20	62139469	G	A	12273745	PASS	0.8061	eas	0.6884920000000002	102	134	0.8061
chr20-062143279-C-A	chr20	62143279	C	A	217	PASS	0	none	0	0	22	1e-6
chr20-062143279-C-T	chr20	62143279	C	T	217	PASS	4.902e-5	eas	1.47e-4	0	22	1.47e-4
chr20-062143295-G-A	chr20	62143295	G	A	136904	PASS	0.023229	nfe	0.01389199999999999	2	22	0.023229
chr20-062143295-G-C	chr20	62143295	G	C	136904	PASS	0	none	0	0	22	1e-6
chr20-062143346-A-C	chr20	62143346	A	C	100	PASS	3.83e-6	nfe	2.2000000000000003e-5	0	14	2.2000000000000003e-5
chr20-062143364-C-T	chr20	62143364	C	T	3296702	PASS	0.81708	eas	0.6076930000000007	10	12	0.81708
chr20-062158563-G-A	chr20	62158563	G	A	140160	PASS	0.047149	afr	0.005185	1	134	0.047149
chr20-062158567-G-A	chr20	62158567	G	A	21687	PASS	0.0013906	nfe	5.180000000000002e-4	1	134	0.0013906
chr20-062158583-A-G	chr20	62158583	A	G	1857395	PASS	0.17583	sas	0.063517	11	134	0.17583
chr20-062158616-C-T	chr20	62158616	C	T	2359008	PASS	0.17595	sas	0.06341000000000001	11	134	0.17595
chr20-062158810-C-A	chr20	62158810	C	A	1419924	PASS	0.25674	afr	0.030035	1	134	0.25674
chr20-062159842-G-A	chr20	62159842	G	A	379953	PASS	0.13046	afr	0.01812000000000001	1	134	0.13046
chr20-062159858-C-G	chr20	62159858	C	G	942748	PASS	0.060405	mid	0.04115800000000001	10	134	0.060405
chr20-062160042-T-C	chr20	62160042	T	C	2991534	PASS	0.69183	afr	0.183473	24	134	0.69183
chr20-062161393-G-A	chr20	62161393	G	A	2387226	PASS	0.16139	afr	0.06375800000000001	12	134	0.16139
chr20-062162468-ATTT-A	chr20	62162468	ATTT	A	494.97	PASS	0	none	0	1	62	1e-6
chr20-062162468-ATTT-ATT	chr20	62162468	ATTT	ATT	494.97	PASS	0	none	9e-6	0	62	9e-6
chr20-062162468-ATTT-ATTTT	chr20	62162468	ATTT	ATTTT	494.97	PASS	0	none	3.6999999999999985e-5	0	62	3.6999999999999985e-5
chr20-062162589-C-T	chr20	62162589	C	T	550147	PASS	0.34788	afr	0.043744	1	134	0.34788
chr20-062162735-C-T	chr20	62162735	C	T	248732	PASS	0.022104	sas	0.00896399999999999	3	134	0.022104
chr20-062162852-G-A	chr20	62162852	G	A	2739613	PASS	0.16127	afr	0.063517	12	134	0.16127
chr20-062162938-A-ACTC	chr20	62162938	A	ACTC	3242748	PASS	0.16144	afr	0.063597	12	134	0.16144
chr20-062162938-A-G	chr20	62162938	A	G	3242748	PASS	0	none	0	0	134	1e-6
chr20-062163014-C-T	chr20	62163014	C	T	1378528	PASS	0.10608	afr	0.05712400000000001	12	134	0.10608
chr20-062163324-G-A	chr20	62163324	G	A	85499	PASS	0.0025879	mid	0.002615	1	134	0.002615
chr20-062163510-C-T	chr20	62163510	C	T	2835984	PASS	0.15256	afr	0.06389200000000002	12	134	0.15256
chr20-062163564-C-T	chr20	62163564	C	T	1106935	PASS	0.043235	nfe	0.02385600000000002	4	134	0.043235
chr20-062163701-TCGGGGAGCCTGGGGGAGTGAGG-T	chr20	62163701	TCGGGGAGCCTGGGGGAGTGAGG	T	158528.97	VQSRTrancheINDEL95.00to96.00	0.035786	afr	0.003068	1	134	0.035786
chr20-062163701-TCGGGGAGCCTGGGGGAGTGAGG-TCGGGGAGCCTGGGGGAGTGAGGCGGGGAGCCTGGGGGAGTGAGG	chr20	62163701	TCGGGGAGCCTGGGGGAGTGAGG	TCGGGGAGCCTGGGGGAGTGAGGCGGGGAGCCTGGGGGAGTGAGG	158528.97	VQSRTrancheINDEL95.00to96.00	0	none	0.002565	0	134	0.002565
chr20-062163701-TCGGGGAGCCTGGGGGAGTGAGG-TCGGGGAGCCTGGGGGAGTGAGGCGGGGAGCCTGGGGGAGTGAGGCGGGGAGCCTGGGGGAGTGAGG	chr20	62163701	TCGGGGAGCCTGGGGGAGTGAGG	TCGGGGAGCCTGGGGGAGTGAGGCGGGGAGCCTGGGGGAGTGAGGCGGGGAGCCTGGGGGAGTGAGG	158528.97	VQSRTrancheINDEL95.00to96.00	0	none	3.6999999999999985e-5	0	134	3.6999999999999985e-5
chr20-062163702-C-*	chr20	62163702	C	*	1986	PASS	0	none	0.003068	1	134	0.003068
chr20-062163702-C-T	chr20	62163702	C	T	1986	PASS	2.82e-6	nfe	0	1	134	2.82e-6
chr20-062164014-T-C	chr20	62164014	T	C	106354	PASS	0.014969	nfe	0.00826199999999999	2	134	0.014969
chr20-062164023-G-A	chr20	62164023	G	A	826483	PASS	0.1583	sas	0.05757800000000001	9	134	0.1583
chr20-062164028-G-T	chr20	62164028	G	T	216674	PASS	0.031767	nfe	0.01804100000000002	5	134	0.031767
chr20-062164036-C-T	chr20	62164036	C	T	787728	PASS	0.14767	sas	0.05661600000000003	9	134	0.14767
chr20-062164122-C-G	chr20	62164122	C	G	1132408	PASS	0.078877	mid	0.05560000000000001	14	134	0.078877
chr20-062164215-G-A	chr20	62164215	G	A	62997	PASS	0.0040176	nfe	0.00269	1	134	0.0040176
chr20-062164297-GGGGCAAGGA-CGGGCAAGGA	chr20	62164297	GGGGCAAGGA	CGGGCAAGGA	3060154	PASS	0	none	0	0	134	1e-6
chr20-062164297-GGGGCAAGGA-G	chr20	62164297	GGGGCAAGGA	G	3060154	PASS	0.30121	sas	0.171052	22	134	0.30121
chr20-062164297-GGGGCAAGGA-GGGGCAAGGAGGGCAAGGA	chr20	62164297	GGGGCAAGGA	GGGGCAAGGAGGGCAAGGA	3060154	PASS	0	none	4.500000000000005e-4	0	134	4.500000000000005e-4
chr20-062164297-GGGGCAAGGA-GGGGCAAGGAGGGCAAGGAGGGCAAGGA	chr20	62164297	GGGGCAAGGA	GGGGCAAGGAGGGCAAGGAGGGCAAGGA	3060154	PASS	0	none	0	0	134	1e-6
chr20-062164300-G-*	chr20	62164300	G	*	1521	PASS	0	none	0.171079	22	134	0.171079
chr20-062164300-G-A	chr20	62164300	G	A	1521	PASS	0	none	3.6999999999999985e-5	0	134	3.6999999999999985e-5
chr20-062164386-T-C	chr20	62164386	T	C	895180	PASS	0.26414	afr	0.08572	11	130	0.26414
chr20-062165306-G-A	chr20	62165306	G	A	827675	PASS	0.177	sas	0.06753200000000001	11	134	0.177
chr20-062165348-G-C	chr20	62165348	G	C	2836	PASS	2.22e-6	nfe	9e-6	0	134	9e-6
chr20-062165348-G-T	chr20	62165348	G	T	2836	PASS	8.991e-5	amr	3.6999999999999985e-5	1	134	8.991e-5
chr20-062165391-C-T	chr20	62165391	C	T	1688812	PASS	0.17612	sas	0.066006	11	134	0.17612
chr20-062165528-CTG-C	chr20	62165528	CTG	C	4920666.97	PASS	0.21716	sas	0.11284900000000002	18	134	0.21716
chr20-062165529-T-*	chr20	62165529	T	*	536237	PASS	0	none	0.11284900000000002	18	134	0.11284900000000002
chr20-062165529-T-C	chr20	62165529	T	C	536237	PASS	0.24115	afr	0.016433	0	134	0.24115
chr20-062165530-G-*	chr20	62165530	G	*	675	PASS	0	none	0.11032400000000002	18	134	0.11032400000000002
chr20-062165530-G-A	chr20	62165530	G	A	675	PASS	1.5912e-4	eas	0	0	134	1.5912e-4
chr20-062165531-CGTGCTGGGCTCGA-C	chr20	62165531	CGTGCTGGGCTCGA	C	4907980	PASS	0.21757	sas	0.11284900000000002	18	134	0.21757
chr20-062165531-CGTGCTGGGCTCGA-TGTGCTGGGCTCGA	chr20	62165531	CGTGCTGGGCTCGA	TGTGCTGGGCTCGA	4907980	PASS	0	none	0	0	134	1e-6
chr20-062165542-C-*	chr20	62165542	C	*	567	PASS	0	none	0.11284900000000002	18	134	0.11284900000000002
chr20-062165542-C-T	chr20	62165542	C	T	567	PASS	8.989e-5	amr	0	0	134	8.989e-5
chr20-062165543-G-*	chr20	62165543	G	*	1923	PASS	0	none	0.11284900000000002	18	134	0.11284900000000002
chr20-062165543-G-C	chr20	62165543	G	C	1923	PASS	0	none	0	0	134	1e-6
chr20-062165597-G-A	chr20	62165597	G	A	987	PASS	5.026e-5	afr	9e-6	1	134	5.026e-5
chr20-062172899-T-*	chr20	62172899	T	*	2237963	PASS	0	none	2.2000000000000003e-5	0	120	2.2000000000000003e-5
chr20-062172899-T-A	chr20	62172899	T	A	2237963	PASS	0	none	0	0	120	1e-6
chr20-062172899-T-C	chr20	62172899	T	C	2237963	PASS	0.26471	afr	0.11648600000000002	17	120	0.26471
chr20-062172899-T-G	chr20	62172899	T	G	2237963	PASS	0	none	0	0	120	1e-6
chr20-062172899-T-TACCCC	chr20	62172899	T	TACCCC	2237963	PASS	0	none	7.099999999999998e-5	0	120	7.099999999999998e-5
chr20-062174406-C-T	chr20	62174406	C	T	626	PASS	5.755e-5	nfe	0	1	132	5.755e-5
chr20-062174444-A-T	chr20	62174444	A	T	2996998	PASS	0.6572	afr	0.162891	19	134	0.6572
chr20-062174457-GAAAA-G	chr20	62174457	GAAAA	G	9810.97	PASS	1.2214e-4	eas	3.6999999999999985e-5	0	134	1.2214e-4
chr20-062174457-GAAAA-GAAA	chr20	62174457	GAAAA	GAAA	9810.97	PASS	0	none	1.6699999999999994e-4	0	134	1.6699999999999994e-4
chr20-062174457-GAAAA-GAAAAA	chr20	62174457	GAAAA	GAAAAA	9810.97	PASS	0	none	0.004059	1	134	0.004059
chr20-062174457-GAAAA-GAAAAAA	chr20	62174457	GAAAA	GAAAAAA	9810.97	PASS	0	none	0	0	134	1e-6
chr20-062179046-G-A	chr20	62179046	G	A	198994	PASS	0.02537	nfe	0.017592	1	132	0.02537
chr20-062179102-CCT-ACT	chr20	62179102	CCT	ACT	55415	PASS	0	none	3.6999999999999985e-5	0	134	3.6999999999999985e-5
chr20-062179102-CCT-C	chr20	62179102	CCT	C	55415	PASS	1.8698e-4	sas	9e-6	0	134	1.8698e-4
chr20-062179102-CCT-GCT	chr20	62179102	CCT	GCT	55415	PASS	0	none	0.00269	1	134	0.00269
chr20-062193441-C-T	chr20	62193441	C	T	5140461	PASS	0.54349	eas	0.14286200000000002	12	134	0.54349
chr20-062193517-C-A	chr20	62193517	C	A	1540170	PASS	3.5978e-4	nfe	1.88e-4	1	134	3.5978e-4
chr20-062193517-C-T	chr20	62193517	C	T	1540170	PASS	0.043181	nfe	0.03689600000000002	6	134	0.043181
chr20-062193559-G-A	chr20	62193559	G	A	4618166	PASS	0.15393	nfe	0.11274100000000002	22	134	0.15393
chr20-062193722-T-G	chr20	62193722	T	G	2955	PASS	4.5033e-4	nfe	3.6999999999999985e-5	1	134	4.5033e-4
chr20-062193854-G-A	chr20	62193854	G	A	276523	PASS	0.034978	nfe	0.025813	1	130	0.034978
chr20-062194029-C-G	chr20	62194029	C	G	324121	PASS	0.33291	sas	0.114179	0	0	0.33291
chr20-062194094-C-*	chr20	62194094	C	*	12421	PASS	0	none	3.810000000000003e-4	0	0	3.810000000000003e-4
chr20-062194094-C-A	chr20	62194094	C	A	12421	PASS	0	none	0.00934699999999998	0	0	0.00934699999999998
chr20-062195875-A-G	chr20	62195875	A	G	313735	PASS	0.066026	amr	0.00815799999999999	1	134	0.066026
chr20-062195977-G-GT	chr20	62195977	G	GT	70015.97	PASS	0.028317	afr	0.00269	1	134	0.028317
chr20-062197098-CA-C	chr20	62197098	CA	C	42744.97	PASS	0	none	0.02010600000000002	0	0	0.02010600000000002
chr20-062197098-CA-CAA	chr20	62197098	CA	CAA	42744.97	PASS	0	none	9e-6	0	0	9e-6
chr20-062197104-A-T	chr20	62197104	A	T	42924	PASS	0	none	0.02010600000000002	0	0	0.02010600000000002
chr20-062197337-C-G	chr20	62197337	C	G	149775	PASS	0.17787	nfe	0.073104	0	0	0.17787
chr20-062197384-G-A	chr20	62197384	G	A	198067	PASS	0.1477	nfe	0.070569	0	0	0.1477
chr20-062197388-CTCTG-C	chr20	62197388	CTCTG	C	168591	PASS	0	none	0	0	0	1e-6
chr20-062197388-CTCTG-TTCTG	chr20	62197388	CTCTG	TTCTG	168591	PASS	0	none	0.05707600000000001	0	0	0.05707600000000001
chr20-062197395-TAA-T	chr20	62197395	TAA	T	186867.97	PASS	0	none	1.6699999999999994e-4	0	0	1.6699999999999994e-4
chr20-062197395-TAA-TA	chr20	62197395	TAA	TA	186867.97	PASS	0	none	0.006167	0	0	0.006167
chr20-062197395-TAA-TAAA	chr20	62197395	TAA	TAAA	186867.97	PASS	0	none	0.01356999999999999	0	0	0.01356999999999999
chr20-062197395-TAA-TAAAA	chr20	62197395	TAA	TAAAA	186867.97	PASS	0	none	0.05451900000000002	0	0	0.05451900000000002
chr20-062197395-TAA-TAAAAA	chr20	62197395	TAA	TAAAAA	186867.97	PASS	0	none	0.003133	0	0	0.003133
chr20-062197395-TAA-TAAAAAA	chr20	62197395	TAA	TAAAAAA	186867.97	PASS	0	none	8.9e-5	0	0	8.9e-5
chr20-062197527-G-A	chr20	62197527	G	A	926386	PASS	0.46522	sas	0.197592	4	8	0.46522
chr20-062197697-T-A	chr20	62197697	T	A	22916	PASS	0.019372	afr	0.002165	1	134	0.019372
chr20-062197830-G-*	chr20	62197830	G	*	297378	PASS	0	none	1.88e-4	0	134	1.88e-4
chr20-062197830-G-A	chr20	62197830	G	A	297378	PASS	0.015714	nfe	0.01037199999999999	2	134	0.015714
chr20-062197985-G-C	chr20	62197985	G	C	8545635	PASS	0.68274	eas	0.34259599999999935	44	134	0.68274
chr20-062198271-C-T	chr20	62198271	C	T	30592	PASS	0.004763	sas	0.002414	1	122	0.004763
chr20-062198482-G-A	chr20	62198482	G	A	1192405	PASS	0.061894	afr	0.038361	5	134	0.061894
chr20-062198510-G-A	chr20	62198510	G	A	1470537	PASS	0.11822	amr	0.04403800000000002	7	134	0.11822
chr20-062198628-C-T	chr20	62198628	C	T	38547521	PASS	0.89041	eas	0.5808590000000005	72	134	0.89041
chr20-062198833-C-T	chr20	62198833	C	T	146092	PASS	0.0026216	nfe	0.00152199999999999	1	134	0.0026216
chr20-062198979-ACTG-A	chr20	62198979	ACTG	A	15385606	PASS	0	none	2.2000000000000003e-5	0	134	2.2000000000000003e-5
chr20-062198979-ACTG-GCTG	chr20	62198979	ACTG	GCTG	15385606	PASS	0	none	0.3434329999999994	44	134	0.3434329999999994
chr20-062199156-G-A	chr20	62199156	G	A	11137	PASS	8.7452e-4	nfe	1.47e-4	1	134	8.7452e-4
chr20-062199428-G-*	chr20	62199428	G	*	162468	PASS	0	none	1.0799999999999996e-4	0	120	1.0799999999999996e-4
chr20-062199428-G-A	chr20	62199428	G	A	162468	PASS	0.027103	nfe	0.01724300000000001	2	120	0.027103
chr20-062200000-T-C	chr20	62200000	T	C	100043	PASS	0.38468	nfe	0.07169000000000002	0	0	0.38468
chr20-062200283-G-T	chr20	62200283	G	T	347909	PASS	0.33838	sas	0.126368	1	8	0.33838
chr20-062200531-T-G	chr20	62200531	T	G	2454813	PASS	0.53171	eas	0.132665	19	134	0.53171
chr20-062200532-C-A	chr20	62200532	C	A	2462368	PASS	0.53192	eas	0.132665	19	134	0.53192
chr20-062200536-G-GAAAT	chr20	62200536	G	GAAAT	2574125.97	PASS	0.53257	eas	0.132665	19	134	0.53257
chr20-062200537-C-G	chr20	62200537	C	G	2563187	PASS	0.5344	eas	0.132665	19	134	0.5344
chr20-062200537-C-T	chr20	62200537	C	T	2563187	PASS	1.58e-6	nfe	0	0	134	1.58e-6
chr20-062200595-G-A	chr20	62200595	G	A	339860	PASS	0.061372	afr	0.018806	3	134	0.061372
chr20-062200866-C-T	chr20	62200866	C	T	1661328	PASS	0.052937	nfe	0.03537900000000002	6	134	0.052937
chr20-062200876-C-T	chr20	62200876	C	T	1232501	PASS	0.04577	nfe	0.02653200000000001	7	134	0.04577
chr20-062200971-C-T	chr20	62200971	C	T	116597	PASS	0.0055362	mid	0.002565	2	134	0.0055362
chr20-062201126-G-A	chr20	62201126	G	A	6842297	PASS	0.67807	eas	0.3159589999999998	41	134	0.67807
chr20-062201202-C-*	chr20	62201202	C	*	1828	PASS	0	none	0	0	134	1e-6
chr20-062201202-C-A	chr20	62201202	C	A	1828	PASS	0	none	0	0	134	1e-6
chr20-062201202-C-T	chr20	62201202	C	T	1828	PASS	6.281e-5	nfe	0	1	134	6.281e-5
chr20-062201206-G-A	chr20	62201206	G	A	296805	PASS	0.029553	nfe	0.01740800000000001	3	134	0.029553
chr20-062201219-A-G	chr20	62201219	A	G	9106750	PASS	0.89407	eas	0.5313370000000007	70	134	0.89407
chr20-062201246-G-A	chr20	62201246	G	A	3777195	PASS	0.37645	sas	0.216334	28	134	0.37645
chr20-062201254-T-*	chr20	62201254	T	*	8792915	PASS	0	none	9e-6	0	134	9e-6
chr20-062201254-T-C	chr20	62201254	T	C	8792915	PASS	0.89395	eas	0.5276840000000007	71	134	0.89395
chr20-062201296-A-G	chr20	62201296	A	G	7282481	PASS	0.89461	eas	0.5217050000000006	70	134	0.89461
chr20-062201298-C-T	chr20	62201298	C	T	1428994	PASS	0.53539	eas	0.10084000000000004	15	134	0.53539
chr20-062201388-A-*	chr20	62201388	A	*	3692260	PASS	0	none	0	0	86	1e-6
chr20-062201388-A-G	chr20	62201388	A	G	3692260	PASS	0.89464	eas	0.5114860000000006	40	86	0.89464
chr20-062201417-G-A	chr20	62201417	G	A	665507	PASS	0	none	9e-6	0	46	9e-6
chr20-062201417-G-C	chr20	62201417	G	C	665507	PASS	0.17451	sas	0.128108	4	46	0.17451
chr20-062202176-C-T	chr20	62202176	C	T	135862	PASS	0.52949	nfe	0.086006	0	0	0.52949
chr20-062202189-TC-CC	chr20	62202189	TC	CC	33911	PASS	0	none	9e-6	0	0	9e-6
chr20-062202189-TC-T	chr20	62202189	TC	T	33911	PASS	0.11151	nfe	0.01929000000000001	0	0	0.11151
chr20-062202438-AAAACAAAC-A	chr20	62202438	AAAACAAAC	A	169367.97	PASS	0.10254	sas	0.03519700000000002	0	0	0.10254
chr20-062202438-AAAACAAAC-AAAAC	chr20	62202438	AAAACAAAC	AAAAC	169367.97	PASS	0	none	0.02144900000000001	0	0	0.02144900000000001
chr20-062202439-AAACAAAC-*	chr20	62202439	AAACAAAC	*	95.97	PASS	0	none	0.05744900000000001	0	0	0.05744900000000001
chr20-062202439-AAACAAAC-A	chr20	62202439	AAACAAAC	A	95.97	PASS	0	none	9e-6	0	0	9e-6
chr20-062202441-A-*	chr20	62202441	A	*	792	PASS	0	none	0.05750200000000001	0	0	0.05750200000000001
chr20-062202441-A-C	chr20	62202441	A	C	792	PASS	0.024194	eas	2.2899999999999996e-4	0	0	0.024194
chr20-062215926-C-T	chr20	62215926	C	T	71195	PASS	0.024306	afr	0.002791	1	134	0.024306
chr20-062216348-C-G	chr20	62216348	C	G	27137995	PASS	8.61e-6	nfe	0	0	134	8.61e-6
chr20-062216348-C-T	chr20	62216348	C	T	27137995	PASS	0.55426	afr	0.4087049999999995	52	134	0.55426
chr20-062216366-C-G	chr20	62216366	C	G	9951321	PASS	7.3e-7	nfe	9e-6	0	134	9e-6
chr20-062216366-C-T	chr20	62216366	C	T	9951321	PASS	0.19435	sas	0.145634	17	134	0.19435
chr20-062216810-G-A	chr20	62216810	G	A	789587	PASS	0.016482	nfe	0.01285899999999999	3	134	0.016482
chr20-062216973-G-A	chr20	62216973	G	A	6159221	PASS	0.41053	afr	0.215309	27	134	0.41053
chr20-062218343-G-A	chr20	62218343	G	A	34195	PASS	0.0047601	nfe	0.002364	1	132	0.0047601
chr20-062218345-G-A	chr20	62218345	G	A	258262	PASS	0.026871	nfe	0.01896400000000002	3	134	0.026871
chr20-062219725-G-A	chr20	62219725	G	A	110153	PASS	0.055954	afr	0.00508	1	122	0.055954
chr20-062255098-CTTTTTT-C	chr20	62255098	CTTTTTT	C	30352	PASS	0	none	9e-6	0	0	9e-6
chr20-062255098-CTTTTTT-CT	chr20	62255098	CTTTTTT	CT	30352	PASS	0	none	1.47e-4	0	0	1.47e-4
chr20-062255098-CTTTTTT-CTT	chr20	62255098	CTTTTTT	CTT	30352	PASS	0	none	4.480000000000004e-4	0	0	4.480000000000004e-4
chr20-062255098-CTTTTTT-CTTT	chr20	62255098	CTTTTTT	CTTT	30352	PASS	0	none	0.00124899999999999	0	0	0.00124899999999999
chr20-062255098-CTTTTTT-CTTTT	chr20	62255098	CTTTTTT	CTTTT	30352	PASS	0	none	0.003815	0	0	0.003815
chr20-062255098-CTTTTTT-CTTTTT	chr20	62255098	CTTTTTT	CTTTTT	30352	PASS	0	none	0.01521899999999999	0	0	0.01521899999999999
chr20-062255098-CTTTTTT-CTTTTTTT	chr20	62255098	CTTTTTT	CTTTTTTT	30352	PASS	0	none	0.00149199999999999	0	0	0.00149199999999999
chr20-062255098-CTTTTTT-CTTTTTTTT	chr20	62255098	CTTTTTT	CTTTTTTTT	30352	PASS	0	none	2.08e-4	0	0	2.08e-4
chr20-062255098-CTTTTTT-TTTTTTT	chr20	62255098	CTTTTTT	TTTTTTT	30352	PASS	0	none	0	0	0	1e-6
chr20-062256244-G-A	chr20	62256244	G	A	24319360	PASS	0.98322	eas	0.8952660000000006	126	134	0.98322
chr20-062256373-C-A	chr20	62256373	C	A	525247	PASS	0.087759	nfe	0.07200500000000003	18	134	0.087759
chr20-062271804-G-T	chr20	62271804	G	T	281146	PASS	0.17446	afr	0.06121300000000002	3	68	0.17446
chr20-062271805-C-T	chr20	62271805	C	T	106	PASS	2.357e-5	nfe	3.6999999999999985e-5	0	70	3.6999999999999985e-5
chr20-062272030-C-T	chr20	62272030	C	T	1444678	PASS	0.2042	eas	0.08393300000000002	16	134	0.2042
chr20-062273192-G-T	chr20	62273192	G	T	19778827	PASS	0.99713	nfe	0.9793740000000006	134	134	0.99713
chr20-062273292-C-T	chr20	62273292	C	T	14214650	PASS	0.52828	eas	0.4301189999999998	54	134	0.52828
chr20-062278275-T-*	chr20	62278275	T	*	684971	PASS	0	none	7.950000000000004e-4	0	0	7.950000000000004e-4
chr20-062278275-T-G	chr20	62278275	T	G	684971	PASS	0	none	8.9e-5	0	0	8.9e-5
chr20-062278275-T-TG	chr20	62278275	T	TG	684971	PASS	0	none	9e-6	0	0	9e-6
chr20-062278275-T-TTG	chr20	62278275	T	TTG	684971	PASS	0.75143	sas	0.206628	0	0	0.75143
chr20-062278275-T-TTGTG	chr20	62278275	T	TTGTG	684971	PASS	0	none	8.9e-5	0	0	8.9e-5
chr20-062278275-T-TTGTGTGTGTGTCTGTTGCCAGCGTTAGGCCGAGTGCGATGTCATGTTTG	chr20	62278275	T	TTGTGTGTGTGTCTGTTGCCAGCGTTAGGCCGAGTGCGATGTCATGTTTG	684971	PASS	0	none	9e-6	0	0	9e-6
chr20-062278317-C-*	chr20	62278317	C	*	941313	PASS	0	none	9.839999999999994e-4	0	0	9.839999999999994e-4
chr20-062278317-C-T	chr20	62278317	C	T	941313	PASS	0.81699	nfe	0.31031699999999973	0	0	0.81699
chr20-062278448-T-*	chr20	62278448	T	*	1842	PASS	0	none	2.2000000000000003e-5	0	0	2.2000000000000003e-5
chr20-062278448-T-A	chr20	62278448	T	A	1842	PASS	0	none	3.6999999999999985e-5	0	0	3.6999999999999985e-5
chr20-062278448-T-C	chr20	62278448	T	C	1842	PASS	1.6898e-4	sas	7.480000000000004e-4	0	0	7.480000000000004e-4
chr20-062278449-G-*	chr20	62278449	G	*	1087	VQSRTrancheSNP99.70to99.80	0	none	2.2000000000000003e-5	0	0	2.2000000000000003e-5
chr20-062278449-G-A	chr20	62278449	G	A	1087	VQSRTrancheSNP99.70to99.80	4.689e-5	sas	3.150000000000005e-4	0	0	3.150000000000005e-4
chr20-062278506-TTA-*	chr20	62278506	TTA	*	663539	PASS	0	none	6.080000000000004e-4	0	0	6.080000000000004e-4
chr20-062278506-TTA-ATA	chr20	62278506	TTA	ATA	663539	PASS	0	none	3.6999999999999985e-5	0	0	3.6999999999999985e-5
chr20-062278506-TTA-GTA	chr20	62278506	TTA	GTA	663539	PASS	0	none	0.13046700000000003	0	0	0.13046700000000003
chr20-062278506-TTA-T	chr20	62278506	TTA	T	663539	PASS	0	none	0	0	0	1e-6
chr20-062278516-GT-*	chr20	62278516	GT	*	171516	PASS	0	none	6.540000000000003e-4	0	0	6.540000000000003e-4
chr20-062278516-GT-AT	chr20	62278516	GT	AT	171516	PASS	0	none	0	0	0	1e-6
chr20-062278516-GT-G	chr20	62278516	GT	G	171516	PASS	0.056643	eas	0.043532	0	0	0.056643
chr20-062278517-TTGC-*	chr20	62278517	TTGC	*	449280.97	PASS	0	none	0.04440900000000002	0	0	0.04440900000000002
chr20-062278517-TTGC-T	chr20	62278517	TTGC	T	449280.97	PASS	0	none	9e-6	0	0	9e-6
chr20-062278517-TTGC-TC	chr20	62278517	TTGC	TC	449280.97	PASS	0	none	0.06355300000000003	0	0	0.06355300000000003
chr20-062278519-G-*	chr20	62278519	G	*	160502	PASS	0	none	0.06453900000000001	0	0	0.06453900000000001
chr20-062278519-G-A	chr20	62278519	G	A	160502	PASS	0	none	0	0	0	1e-6
chr20-062278519-G-C	chr20	62278519	G	C	160502	PASS	0.14517	eas	0.04403700000000002	0	0	0.14517
chr20-062278519-G-T	chr20	62278519	G	T	160502	PASS	0	none	0	0	0	1e-6
chr20-062278532-C-*	chr20	62278532	C	*	108458	PASS	0	none	0.060673	0	0	0.060673
chr20-062278532-C-T	chr20	62278532	C	T	108458	PASS	0.13663	eas	0.02905300000000002	0	0	0.13663
chr20-062278571-C-*	chr20	62278571	C	*	22396	PASS	0	none	0.00176099999999999	0	0	0.00176099999999999
chr20-062278571-C-T	chr20	62278571	C	T	22396	PASS	0.0080369	amr	0.005756	0	0	0.0080369
chr20-062278580-G-*	chr20	62278580	G	*	26861	PASS	0	none	0.00146799999999999	0	0	0.00146799999999999
chr20-062278580-G-A	chr20	62278580	G	A	26861	PASS	0.015056	sas	0.00857099999999998	0	0	0.015056
chr20-062278841-G-A	chr20	62278841	G	A	61809	PASS	0.017192	nfe	0.01104999999999999	0	42	0.017192
chr20-062278841-G-T	chr20	62278841	G	T	61809	PASS	0	none	0	0	42	1e-6
chr20-062278998-A-*	chr20	62278998	A	*	11584769	PASS	0	none	9e-6	0	134	9e-6
chr20-062278998-A-G	chr20	62278998	A	G	11584769	PASS	0.99666	nfe	0.9276990000000004	134	134	0.99666
chr20-062279497-G-C	chr20	62279497	G	C	163748	PASS	0.027481	sas	0.01157499999999998	5	134	0.027481
chr20-062279508-C-T	chr20	62279508	C	T	105119	PASS	0.01063	nfe	0.007198	1	134	0.01063
chr20-062279530-A-*	chr20	62279530	A	*	38775	PASS	0	none	0	0	134	1e-6
chr20-062279530-A-C	chr20	62279530	A	C	38775	PASS	0	none	0	0	134	1e-6
chr20-062279530-A-G	chr20	62279530	A	G	38775	PASS	0.0058247	nfe	0.003043	3	134	0.0058247
chr20-062279607-A-G	chr20	62279607	A	G	9926101	PASS	0.99544	nfe	0.8958350000000005	122	122	0.99544
chr20-062280914-C-T	chr20	62280914	C	T	998301	PASS	0.26409	afr	0.093055	11	134	0.26409
chr20-062280959-G-A	chr20	62280959	G	A	914813	PASS	0.20171	afr	0.073907	8	134	0.20171
chr20-062280959-G-T	chr20	62280959	G	T	914813	PASS	7.6e-7	nfe	9e-6	0	134	9e-6
chr20-062281196-C-T	chr20	62281196	C	T	103347	PASS	0.007104	nfe	0.005108	1	134	0.007104
chr20-062281225-G-A	chr20	62281225	G	A	1131966	PASS	0.2034	eas	0.08495200000000001	16	134	0.2034
chr20-062281978-G-A	chr20	62281978	G	A	4523667	PASS	0.53462	eas	0.4256029999999998	54	134	0.53462
chr20-062284325-A-C	chr20	62284325	A	C	13636010	PASS	0	none	0	0	132	1e-6
chr20-062284325-A-G	chr20	62284325	A	G	13636010	PASS	0.9967	nfe	0.9776410000000004	132	132	0.9967
chr20-062284374-ATTTT-*	chr20	62284374	ATTTT	*	2905626	ExcessHet	0	none	0.00108299999999999	0	102	0.00108299999999999
chr20-062284374-ATTTT-A	chr20	62284374	ATTTT	A	2905626	ExcessHet	1.5359e-4	nfe	5.870000000000005e-4	0	102	5.870000000000005e-4
chr20-062284374-ATTTT-AT	chr20	62284374	ATTTT	AT	2905626	ExcessHet	0	none	0.006287	1	102	0.006287
chr20-062284374-ATTTT-ATT	chr20	62284374	ATTTT	ATT	2905626	ExcessHet	0	none	0.098258	8	102	0.098258
chr20-062284374-ATTTT-ATTT	chr20	62284374	ATTTT	ATTT	2905626	ExcessHet	0	none	0.3948979999999993	43	102	0.3948979999999993
chr20-062284374-ATTTT-ATTTTT	chr20	62284374	ATTTT	ATTTTT	2905626	ExcessHet	0	none	0.04282700000000001	5	102	0.04282700000000001
chr20-062284374-ATTTT-ATTTTTT	chr20	62284374	ATTTT	ATTTTTT	2905626	ExcessHet	0	none	0.00166799999999999	0	102	0.00166799999999999
chr20-062284374-ATTTT-ATTTTTTT	chr20	62284374	ATTTT	ATTTTTTT	2905626	ExcessHet	0	none	9e-6	0	102	9e-6
chr20-062284374-ATTTT-CTTTT	chr20	62284374	ATTTT	CTTTT	2905626	ExcessHet	0	none	7.099999999999998e-5	0	102	7.099999999999998e-5
chr20-062284374-ATTTT-TTTTT	chr20	62284374	ATTTT	TTTTT	2905626	ExcessHet	0	none	0.00174199999999999	0	102	0.00174199999999999
chr20-062284375-T-*	chr20	62284375	T	*	1252	PASS	0	none	0.4650389999999995	49	94	0.4650389999999995
chr20-062284375-T-C	chr20	62284375	T	C	1252	PASS	3.3722e-4	nfe	8.9e-5	0	94	3.3722e-4
chr20-062284430-A-G	chr20	62284430	A	G	8827000	PASS	0.99532	nfe	0.9236970000000002	102	102	0.99532
chr20-062284481-A-G	chr20	62284481	A	G	3044561	PASS	0.65284	afr	0.4763179999999994	44	72	0.65284
chr20-062284979-A-G	chr20	62284979	A	G	44228	PASS	0	none	0.03273300000000001	0	0	0.03273300000000001
chr20-062285860-G-*	chr20	62285860	G	*	323498	PASS	0	none	6.999999999999998e-5	0	0	6.999999999999998e-5
chr20-062285860-G-A	chr20	62285860	G	A	323498	PASS	0.41635	nfe	0.10866400000000002	0	0	0.41635
chr20-062285888-C-*	chr20	62285888	C	*	313893	PASS	0	none	5.2999999999999994e-5	0	0	5.2999999999999994e-5
chr20-062285888-C-T	chr20	62285888	C	T	313893	PASS	0.38386	nfe	0.103396	0	0	0.38386
chr20-062286005-G-*	chr20	62286005	G	*	587782	PASS	0	none	0	0	0	1e-6
chr20-062286005-G-A	chr20	62286005	G	A	587782	PASS	0.41725	eas	0.186995	0	0	0.41725
chr20-062286134-A-C	chr20	62286134	A	C	331	PASS	0	none	1.47e-4	0	0	1.47e-4
chr20-062286134-A-G	chr20	62286134	A	G	331	PASS	0	none	0	0	0	1e-6
chr20-062286135-A-C	chr20	62286135	A	C	97	PASS	0	none	3.6999999999999985e-5	0	0	3.6999999999999985e-5
chr20-062286135-A-G	chr20	62286135	A	G	97	PASS	0	none	0	0	0	1e-6
chr20-062286139-T-G	chr20	62286139	T	G	2181539	PASS	0.98309	nfe	0.6726100000000005	0	0	0.98309
chr20-062286186-C-T	chr20	62286186	C	T	680	PASS	5.357e-5	nfe	1.6699999999999994e-4	0	0	1.6699999999999994e-4
chr20-062286275-C-T	chr20	62286275	C	T	25512	PASS	0.0058244	afr	0.006297	0	12	0.006297
chr20-062286329-A-G	chr20	62286329	A	G	256280	PASS	0.062004	sas	0.04438200000000002	3	66	0.062004
chr20-062286449-GAAAA-*	chr20	62286449	GAAAA	*	756840	ExcessHet	0	none	0	0	100	1e-6
chr20-062286449-GAAAA-AAAAA	chr20	62286449	GAAAA	AAAAA	756840	ExcessHet	0	none	0	0	100	1e-6
chr20-062286449-GAAAA-G	chr20	62286449	GAAAA	G	756840	ExcessHet	4.05e-6	nfe	0	0	100	4.05e-6
chr20-062286449-GAAAA-GA	chr20	62286449	GAAAA	GA	756840	ExcessHet	0	none	0.00134899999999999	0	100	0.00134899999999999
chr20-062286449-GAAAA-GAA	chr20	62286449	GAAAA	GAA	756840	ExcessHet	0	none	0.01710200000000001	1	100	0.01710200000000001
chr20-062286449-GAAAA-GAAA	chr20	62286449	GAAAA	GAAA	756840	ExcessHet	0	none	0.155235	22	100	0.155235
chr20-062286449-GAAAA-GAAAAA	chr20	62286449	GAAAA	GAAAAA	756840	ExcessHet	0	none	0.188715	19	100	0.188715
chr20-062286449-GAAAA-GAAAAAA	chr20	62286449	GAAAA	GAAAAAA	756840	ExcessHet	0	none	0.01044099999999999	2	100	0.01044099999999999
chr20-062286449-GAAAA-GAAAAAAA	chr20	62286449	GAAAA	GAAAAAAA	756840	ExcessHet	0	none	2.5100000000000014e-4	0	100	2.5100000000000014e-4
chr20-062286449-GAAAA-GAAAAAAAAA	chr20	62286449	GAAAA	GAAAAAAAAA	756840	ExcessHet	0	none	0	0	100	1e-6
chr20-062286726-A-G	chr20	62286726	A	G	9078631	PASS	0.46543	nfe	0.4400969999999999	69	134	0.46543
chr20-062286853-C-A	chr20	62286853	C	A	1924	PASS	6.062e-5	amr	0	1	132	6.062e-5
chr20-062286853-C-G	chr20	62286853	C	G	1924	PASS	1.3003e-4	mid	2.2000000000000003e-5	0	132	1.3003e-4
chr20-062286855-G-A	chr20	62286855	G	A	170443	PASS	0.030805	mid	0.01451199999999999	1	132	0.030805
chr20-062286861-G-A	chr20	62286861	G	A	4813	PASS	0.0020718	mid	2.5100000000000014e-4	1	130	0.0020718
chr20-062289334-C-T	chr20	62289334	C	T	11957399	PASS	0.52977	eas	0.44271999999999995	54	134	0.52977
chr20-062291191-C-T	chr20	62291191	C	T	47675	PASS	0.016343	nfe	0.00921699999999998	0	0	0.016343
chr20-062291218-A-AACTTCTCATGCTT	chr20	62291218	A	AACTTCTCATGCTT	2007056.97	PASS	0	none	0	0	0	1e-6
chr20-062291218-A-AGGTAACTTCTCATGCTT	chr20	62291218	A	AGGTAACTTCTCATGCTT	2007056.97	PASS	0	none	9e-6	0	0	9e-6
chr20-062291218-A-ATGTAACATCTCATGCTT	chr20	62291218	A	ATGTAACATCTCATGCTT	2007056.97	PASS	0	none	2.2000000000000003e-5	0	0	2.2000000000000003e-5
chr20-062291218-A-ATGTAACCTCTCATGCTT	chr20	62291218	A	ATGTAACCTCTCATGCTT	2007056.97	PASS	0	none	0	0	0	1e-6
chr20-062291218-A-ATGTAACGTCTCATGCTT	chr20	62291218	A	ATGTAACGTCTCATGCTT	2007056.97	PASS	0	none	0	0	0	1e-6
chr20-062291218-A-ATGTAACTTCTCAGGCTT	chr20	62291218	A	ATGTAACTTCTCAGGCTT	2007056.97	PASS	0	none	0	0	0	1e-6
chr20-062291218-A-ATGTAACTTCTCATGCTG	chr20	62291218	A	ATGTAACTTCTCATGCTG	2007056.97	PASS	0	none	0	0	0	1e-6
chr20-062291218-A-ATGTAACTTCTCATGCTT	chr20	62291218	A	ATGTAACTTCTCATGCTT	2007056.97	PASS	0.47529	amr	0.2626189999999995	0	0	0.47529
chr20-062291218-A-ATGTAACTTCTCCTGCTT	chr20	62291218	A	ATGTAACTTCTCCTGCTT	2007056.97	PASS	0	none	9e-6	0	0	9e-6
chr20-062291218-A-ATGTAACTTCTCGTGCTT	chr20	62291218	A	ATGTAACTTCTCGTGCTT	2007056.97	PASS	0	none	0	0	0	1e-6
chr20-062291218-A-ATGTAACTTGTCATGCTT	chr20	62291218	A	ATGTAACTTGTCATGCTT	2007056.97	PASS	0	none	2.2000000000000003e-5	0	0	2.2000000000000003e-5
chr20-062291218-A-ATGTAAGTTCTCATGCTT	chr20	62291218	A	ATGTAAGTTCTCATGCTT	2007056.97	PASS	0	none	9e-6	0	0	9e-6
chr20-062291218-A-ATGTACCTTCTCATGCTT	chr20	62291218	A	ATGTACCTTCTCATGCTT	2007056.97	PASS	0	none	9e-6	0	0	9e-6
chr20-062291218-A-ATGTAGCTTCTCATGCTT	chr20	62291218	A	ATGTAGCTTCTCATGCTT	2007056.97	PASS	0	none	0	0	0	1e-6
chr20-062291218-A-ATGTCACTTCTCATGCTT	chr20	62291218	A	ATGTCACTTCTCATGCTT	2007056.97	PASS	0	none	0	0	0	1e-6
chr20-062291466-C-T	chr20	62291466	C	T	6055	PASS	4.6263e-4	nfe	1.88e-4	0	114	4.6263e-4
chr20-062291486-T-C	chr20	62291486	T	C	1688668	PASS	0.19834	afr	0.073619	7	124	0.19834
chr20-062291679-C-G	chr20	62291679	C	G	1087778	PASS	0.040948	nfe	0.024385	1	134	0.040948
chr20-062291826-AGCGGGGAGGCCCCACACACACCTGGGGACGGCGGGGAGGCCCCACACACACCTGGGGACG-A	chr20	62291826	AGCGGGGAGGCCCCACACACACCTGGGGACGGCGGGGAGGCCCCACACACACCTGGGGACG	A	5477068	VQSRTrancheINDEL95.00to96.00	6.05e-6	sas	6.999999999999998e-5	0	28	6.999999999999998e-5
chr20-062291826-AGCGGGGAGGCCCCACACACACCTGGGGACGGCGGGGAGGCCCCACACACACCTGGGGACG-AGCGAGGAGGCCCCACACACACCTGGGGACGGCGGGGAGGCCCCACACACACCTGGGGACGGCGGGGAGGCCCCACACACACCTGGGGACG	chr20	62291826	AGCGGGGAGGCCCCACACACACCTGGGGACGGCGGGGAGGCCCCACACACACCTGGGGACG	AGCGAGGAGGCCCCACACACACCTGGGGACGGCGGGGAGGCCCCACACACACCTGGGGACGGCGGGGAGGCCCCACACACACCTGGGGACG	5477068	VQSRTrancheINDEL95.00to96.00	0	none	0	0	28	1e-6
chr20-062291826-AGCGGGGAGGCCCCACACACACCTGGGGACGGCGGGGAGGCCCCACACACACCTGGGGACG-AGCGGGGAGGCCCCACACACACCGGGGGACGGCGGGGAGGCCCCACACACACCTGGGGACGGCGGGGAGGCCCCACACACACCTGGGGACG	chr20	62291826	AGCGGGGAGGCCCCACACACACCTGGGGACGGCGGGGAGGCCCCACACACACCTGGGGACG	AGCGGGGAGGCCCCACACACACCGGGGGACGGCGGGGAGGCCCCACACACACCTGGGGACGGCGGGGAGGCCCCACACACACCTGGGGACG	5477068	VQSRTrancheINDEL95.00to96.00	0	none	9e-6	0	28	9e-6
chr20-062291826-AGCGGGGAGGCCCCACACACACCTGGGGACGGCGGGGAGGCCCCACACACACCTGGGGACG-AGCGGGGAGGCCCCACACACACCTGGGGACAGCGGGGAGGCCCCACACACACCTGGGGACGGCGGGGAGGCCCCACACACACCTGGGGACGGCGGGGAGGCCCCACACACACCTGGGGACG	chr20	62291826	AGCGGGGAGGCCCCACACACACCTGGGGACGGCGGGGAGGCCCCACACACACCTGGGGACG	AGCGGGGAGGCCCCACACACACCTGGGGACAGCGGGGAGGCCCCACACACACCTGGGGACGGCGGGGAGGCCCCACACACACCTGGGGACGGCGGGGAGGCCCCACACACACCTGGGGACG	5477068	VQSRTrancheINDEL95.00to96.00	0	none	0	0	28	1e-6
chr20-062291826-AGCGGGGAGGCCCCACACACACCTGGGGACGGCGGGGAGGCCCCACACACACCTGGGGACG-AGCGGGGAGGCCCCACACACACCTGGGGACG	chr20	62291826	AGCGGGGAGGCCCCACACACACCTGGGGACGGCGGGGAGGCCCCACACACACCTGGGGACG	AGCGGGGAGGCCCCACACACACCTGGGGACG	5477068	VQSRTrancheINDEL95.00to96.00	0	none	0.00127399999999999	0	28	0.00127399999999999
chr20-062291826-AGCGGGGAGGCCCCACACACACCTGGGGACGGCGGGGAGGCCCCACACACACCTGGGGACG-AGCGGGGAGGCCCCACACACACCTGGGGACGGCGGAGAGGCCCCACACACACCTGGGGACGGCGGGGAGGCCCCACACACACCTGGGGACGGCGGGGAGGCCCCACACACACCTGGGGACG	chr20	62291826	AGCGGGGAGGCCCCACACACACCTGGGGACGGCGGGGAGGCCCCACACACACCTGGGGACG	AGCGGGGAGGCCCCACACACACCTGGGGACGGCGGAGAGGCCCCACACACACCTGGGGACGGCGGGGAGGCCCCACACACACCTGGGGACGGCGGGGAGGCCCCACACACACCTGGGGACG	5477068	VQSRTrancheINDEL95.00to96.00	0	none	0	0	28	1e-6
chr20-062291826-AGCGGGGAGGCCCCACACACACCTGGGGACGGCGGGGAGGCCCCACACACACCTGGGGACG-AGCGGGGAGGCCCCACACACACCTGGGGACGGCGGGGAGGCCCCACACACACCTGGGGACGGCGGGGAGGCCCCACACACACCTGGGGACG	chr20	62291826	AGCGGGGAGGCCCCACACACACCTGGGGACGGCGGGGAGGCCCCACACACACCTGGGGACG	AGCGGGGAGGCCCCACACACACCTGGGGACGGCGGGGAGGCCCCACACACACCTGGGGACGGCGGGGAGGCCCCACACACACCTGGGGACG	5477068	VQSRTrancheINDEL95.00to96.00	0	none	0.32867899999999967	24	28	0.32867899999999967
chr20-062291826-AGCGGGGAGGCCCCACACACACCTGGGGACGGCGGGGAGGCCCCACACACACCTGGGGACG-AGCGGGGAGGCCCCACACACACCTGGGGACGGCGGGGAGGCCCCACACACACCTGGGGATGGCGGGGAGGCCCCACACACACCTGGGGACGGCGGGGAGGCCCCACACACACCTGGGGACG	chr20	62291826	AGCGGGGAGGCCCCACACACACCTGGGGACGGCGGGGAGGCCCCACACACACCTGGGGACG	AGCGGGGAGGCCCCACACACACCTGGGGACGGCGGGGAGGCCCCACACACACCTGGGGATGGCGGGGAGGCCCCACACACACCTGGGGACGGCGGGGAGGCCCCACACACACCTGGGGACG	5477068	VQSRTrancheINDEL95.00to96.00	0	none	9e-6	0	28	9e-6
chr20-062291826-AGCGGGGAGGCCCCACACACACCTGGGGACGGCGGGGAGGCCCCACACACACCTGGGGACG-AGCGGGGAGGCCCCACACACACCTGGGGATGGCGGGGAGGCCCCACACACACCTGGGGACGGCGGGGAGGCCCCACACACACCTGGGGACG	chr20	62291826	AGCGGGGAGGCCCCACACACACCTGGGGACGGCGGGGAGGCCCCACACACACCTGGGGACG	AGCGGGGAGGCCCCACACACACCTGGGGATGGCGGGGAGGCCCCACACACACCTGGGGACGGCGGGGAGGCCCCACACACACCTGGGGACG	5477068	VQSRTrancheINDEL95.00to96.00	0	none	0	0	28	1e-6
chr20-062291826-AGCGGGGAGGCCCCACACACACCTGGGGACGGCGGGGAGGCCCCACACACACCTGGGGACG-AGCGGGGAGGCCCCACACACACCTGGGGATGGCGGGGAGGCCCCACACACACCTGGGGACGGCGGGGAGGCCCCACACACACCTGGGGACGGCGGGGAGGCCCCACACACACCTGGGGACG	chr20	62291826	AGCGGGGAGGCCCCACACACACCTGGGGACGGCGGGGAGGCCCCACACACACCTGGGGACG	AGCGGGGAGGCCCCACACACACCTGGGGATGGCGGGGAGGCCCCACACACACCTGGGGACGGCGGGGAGGCCCCACACACACCTGGGGACGGCGGGGAGGCCCCACACACACCTGGGGACG	5477068	VQSRTrancheINDEL95.00to96.00	0	none	0	0	28	1e-6
chr20-062291826-AGCGGGGAGGCCCCACACACACCTGGGGACGGCGGGGAGGCCCCACACACACCTGGGGACG-AGCGGGGAGGCCCCACACACACCTGGGGCCGGCGGGGAGGCCCCACACACACCTGGGGACGGCGGGGAGGCCCCACACACACCTGGGGACG	chr20	62291826	AGCGGGGAGGCCCCACACACACCTGGGGACGGCGGGGAGGCCCCACACACACCTGGGGACG	AGCGGGGAGGCCCCACACACACCTGGGGCCGGCGGGGAGGCCCCACACACACCTGGGGACGGCGGGGAGGCCCCACACACACCTGGGGACG	5477068	VQSRTrancheINDEL95.00to96.00	0	none	0	0	28	1e-6
chr20-062291826-AGCGGGGAGGCCCCACACACACCTGGGGACGGCGGGGAGGCCCCACACACACCTGGGGACG-AGGCCCCACACACACCTGGGGACGGCGGGGAGGCCCCACACACACCTGGGGACGGCGGGGAGGCCCCACACACACCTGGGGACG	chr20	62291826	AGCGGGGAGGCCCCACACACACCTGGGGACGGCGGGGAGGCCCCACACACACCTGGGGACG	AGGCCCCACACACACCTGGGGACGGCGGGGAGGCCCCACACACACCTGGGGACGGCGGGGAGGCCCCACACACACCTGGGGACG	5477068	VQSRTrancheINDEL95.00to96.00	0	none	0	0	28	1e-6
chr20-062291826-AGCGGGGAGGCCCCACACACACCTGGGGACGGCGGGGAGGCCCCACACACACCTGGGGACG-GGCGGGGAGGCCCCACACACACCTGGGGACGGCGGGGAGGCCCCACACACACCTGGGGACG	chr20	62291826	AGCGGGGAGGCCCCACACACACCTGGGGACGGCGGGGAGGCCCCACACACACCTGGGGACG	GGCGGGGAGGCCCCACACACACCTGGGGACGGCGGGGAGGCCCCACACACACCTGGGGACG	5477068	VQSRTrancheINDEL95.00to96.00	0	none	5.2999999999999994e-5	0	28	5.2999999999999994e-5
chr20-062291874-A-*	chr20	62291874	A	*	1296.97	PASS	0	none	8.9e-5	0	132	8.9e-5
chr20-062291874-A-ACACCTGGGGACGGCGGGGAGGCCCCACACC	chr20	62291874	A	ACACCTGGGGACGGCGGGGAGGCCCCACACC	1296.97	PASS	8.8e-6	eas	0	1	132	8.8e-6
chr20-062291874-A-ACACCTGGGGACGGCGGGGAGGCCCCACACG	chr20	62291874	A	ACACCTGGGGACGGCGGGGAGGCCCCACACG	1296.97	PASS	1.316e-5	nfe	9e-6	0	132	1.316e-5
chr20-062291924-GT-*	chr20	62291924	GT	*	126777.97	VQSRTrancheINDEL99.95to100.00	0	none	0	0	134	1e-6
chr20-062291924-GT-G	chr20	62291924	GT	G	126777.97	VQSRTrancheINDEL99.95to100.00	0.012451	eas	0.018647	1	134	0.018647
chr20-062291925-T-*	chr20	62291925	T	*	351	PASS	0	none	0.018609	1	6	0.018609
chr20-062291925-T-G	chr20	62291925	T	G	351	PASS	8.9038e-4	eas	3.150000000000005e-4	0	6	8.9038e-4
chr20-062291926-GCCTTCTCTCAC-CCCTTCTCTCAC	chr20	62291926	GCCTTCTCTCAC	CCCTTCTCTCAC	101363	VQSRTrancheINDEL99.95to100.00	0	none	3.150000000000005e-4	0	8	3.150000000000005e-4
chr20-062291926-GCCTTCTCTCAC-G	chr20	62291926	GCCTTCTCTCAC	G	101363	VQSRTrancheINDEL99.95to100.00	0.18101	eas	0.01742700000000001	1	8	0.18101
chr20-062291926-GCCTTCTCTCAC-TCCTTCTCTCAC	chr20	62291926	GCCTTCTCTCAC	TCCTTCTCTCAC	101363	VQSRTrancheINDEL99.95to100.00	0	none	0	0	8	1e-6
chr20-062291927-C-*	chr20	62291927	C	*	5074	PASS	0	none	0.017461	1	134	0.017461
chr20-062291927-C-T	chr20	62291927	C	T	5074	PASS	3.9313e-4	nfe	1.88e-4	0	134	3.9313e-4
chr20-062291928-CTT-*	chr20	62291928	CTT	*	24491.97	VQSRTrancheINDEL99.95to100.00	0	none	0.01746200000000001	1	134	0.01746200000000001
chr20-062291928-CTT-C	chr20	62291928	CTT	C	24491.97	VQSRTrancheINDEL99.95to100.00	0.0013837	sas	7.510000000000005e-4	0	134	0.0013837
chr20-062291931-CT-*	chr20	62291931	CT	*	24378.97	VQSRTrancheINDEL99.95to100.00	0	none	0.01746200000000001	1	134	0.01746200000000001
chr20-062291931-CT-C	chr20	62291931	CT	C	24378.97	VQSRTrancheINDEL99.95to100.00	0.001391	sas	7.510000000000005e-4	0	134	0.001391
chr20-062291934-T-*	chr20	62291934	T	*	24250	VQSRTrancheSNP99.90to99.95	0	none	0.017402	1	8	0.017402
chr20-062291934-T-A	chr20	62291934	T	A	24250	VQSRTrancheSNP99.90to99.95	0.015739	sas	7.480000000000004e-4	0	8	0.015739
chr20-062291937-C-*	chr20	62291937	C	*	24171.97	VQSRTrancheINDEL99.50to99.90	0	none	0.01746200000000001	1	134	0.01746200000000001
chr20-062291937-C-CACACCTGGGGACGGCGGGGAGG	chr20	62291937	C	CACACCTGGGGACGGCGGGGAGG	24171.97	VQSRTrancheINDEL99.50to99.90	0.0014146	sas	7.270000000000004e-4	0	134	0.0014146
chr20-062291937-C-CACACCTGGGGCCGGCGGGGAGG	chr20	62291937	C	CACACCTGGGGCCGGCGGGGAGG	24171.97	VQSRTrancheINDEL99.50to99.90	0	none	0	0	134	1e-6
chr20-062293779-C-T	chr20	62293779	C	T	230835	PASS	0.01623	nfe	0.00883399999999999	4	134	0.01623
chr20-062293910-C-*	chr20	62293910	C	*	58226	PASS	0	none	0	0	134	1e-6
chr20-062293910-C-G	chr20	62293910	C	G	58226	PASS	0.0021642	mid	0.00127799999999999	1	134	0.0021642
chr20-062293910-C-T	chr20	62293910	C	T	58226	PASS	0.0095034	afr	4.950000000000003e-4	0	134	0.0095034
chr20-062294283-G-A	chr20	62294283	G	A	195194	PASS	0.16587	afr	0.05322800000000001	1	28	0.16587
chr20-062294283-G-C	chr20	62294283	G	C	195194	PASS	0	none	0	0	28	1e-6
chr20-062294953-CTTTT-C	chr20	62294953	CTTTT	C	16761	PASS	0	none	3.6999999999999985e-5	0	0	3.6999999999999985e-5
chr20-062294953-CTTTT-CT	chr20	62294953	CTTTT	CT	16761	PASS	0	none	2.93e-4	0	0	2.93e-4
chr20-062294953-CTTTT-CTT	chr20	62294953	CTTTT	CTT	16761	PASS	0	none	4.710000000000004e-4	0	0	4.710000000000004e-4
chr20-062294953-CTTTT-CTTT	chr20	62294953	CTTTT	CTTT	16761	PASS	0	none	0.00173699999999999	0	0	0.00173699999999999
chr20-062294953-CTTTT-CTTTTT	chr20	62294953	CTTTT	CTTTTT	16761	PASS	0	none	0.00807599999999999	0	0	0.00807599999999999
chr20-062294953-CTTTT-CTTTTTT	chr20	62294953	CTTTT	CTTTTTT	16761	PASS	0	none	0.00163899999999999	0	0	0.00163899999999999
chr20-062294953-CTTTT-CTTTTTTT	chr20	62294953	CTTTT	CTTTTTTT	16761	PASS	0	none	5.620000000000005e-4	0	0	5.620000000000005e-4
chr20-062294953-CTTTT-CTTTTTTTT	chr20	62294953	CTTTT	CTTTTTTTT	16761	PASS	0	none	5.2999999999999994e-5	0	0	5.2999999999999994e-5
chr20-062294953-CTTTT-TTTTT	chr20	62294953	CTTTT	TTTTT	16761	PASS	0	none	9e-6	0	0	9e-6
chr20-062295061-T-A	chr20	62295061	T	A	64	PASS	0	none	9e-6	0	0	9e-6
chr20-062295061-T-G	chr20	62295061	T	G	64	PASS	0	none	9e-6	0	0	9e-6
chr20-062295110-A-G	chr20	62295110	A	G	191718	PASS	0.72804	nfe	0.12952900000000003	0	0	0.72804
chr20-062303627-A-G	chr20	62303627	A	G	453233	PASS	0.026234	nfe	0.01835700000000001	5	134	0.026234
chr20-062303796-G-A	chr20	62303796	G	A	54756	PASS	0.0040577	nfe	0.00209	1	134	0.0040577
chr20-062304172-A-G	chr20	62304172	A	G	921183	PASS	0.22542	afr	0.08891500000000001	12	120	0.22542
chr20-062304249-T-C	chr20	62304249	T	C	1117103	PASS	0.22721	afr	0.09368900000000002	15	130	0.22721
chr20-062304391-T-C	chr20	62304391	T	C	2326798	PASS	0.23736	afr	0.09878900000000002	14	130	0.23736
chr20-062304391-T-G	chr20	62304391	T	G	2326798	PASS	0	none	0	0	130	1e-6
chr20-062305845-C-*	chr20	62305845	C	*	135285	PASS	0	none	0	0	14	1e-6
chr20-062305845-C-T	chr20	62305845	C	T	135285	PASS	0.047807	nfe	0.02501900000000002	0	14	0.047807
chr20-062305890-G-A	chr20	62305890	G	A	193126	PASS	0.048868	nfe	0.028507	2	46	0.048868
chr20-062306274-G-A	chr20	62306274	G	A	46227214	PASS	0.97142	eas	0.8770050000000006	119	134	0.97142
chr20-062306274-G-C	chr20	62306274	G	C	46227214	PASS	0	none	9e-6	0	134	9e-6
chr20-062306587-T-C	chr20	62306587	T	C	33433731	PASS	0.99781	nfe	0.9730060000000004	134	134	0.99781
chr20-062306724-T-C	chr20	62306724	T	C	33797316	PASS	0.99781	nfe	0.9757160000000004	134	134	0.99781
chr20-062307221-C-T	chr20	62307221	C	T	23760340	PASS	0.98355	sas	0.917782	131	134	0.98355
chr20-062307224-C-T	chr20	62307224	C	T	14358	PASS	8.5019e-4	afr	3.3800000000000046e-4	1	134	8.5019e-4
chr20-062307626-G-A	chr20	62307626	G	A	111839	PASS	0.001146	nfe	4.950000000000003e-4	1	134	0.001146
chr20-062307626-G-C	chr20	62307626	G	C	111839	PASS	0.0011693	nfe	5.640000000000005e-4	0	134	0.0011693
chr20-062307691-C-A	chr20	62307691	C	A	1297737	PASS	0.023087	nfe	0.01548499999999999	3	134	0.023087
chr20-062307832-A-G	chr20	62307832	A	G	79075517	PASS	0.98524	sas	0.9571810000000004	131	134	0.98524
chr20-062308135-C-T	chr20	62308135	C	T	388570	PASS	0.014195	nfe	0.00805399999999999	1	134	0.014195
chr20-062308217-A-C	chr20	62308217	A	C	16107358	PASS	0.44101	amr	0.4104619999999995	62	134	0.44101
chr20-062308217-A-T	chr20	62308217	A	T	16107358	PASS	0.0024663	eas	3.6999999999999985e-5	0	134	0.0024663
chr20-062308319-G-A	chr20	62308319	G	A	791615	PASS	0.043928	afr	0.019809	1	134	0.043928
chr20-062308713-CGACACGAAG-C	chr20	62308713	CGACACGAAG	C	860999	PASS	8.7543e-4	afr	1.88e-4	0	134	8.7543e-4
chr20-062308713-CGACACGAAG-CGACACGAAGGACACGAAG	chr20	62308713	CGACACGAAG	CGACACGAAGGACACGAAG	860999	PASS	0	none	0.01593300000000002	3	134	0.01593300000000002
chr20-062308713-CGACACGAAG-TGACACGAAG	chr20	62308713	CGACACGAAG	TGACACGAAG	860999	PASS	0	none	3.6999999999999985e-5	0	134	3.6999999999999985e-5
chr20-062308863-T-C	chr20	62308863	T	C	19676208	PASS	0.99834	nfe	0.9889950000000004	134	134	0.99834
chr20-062309017-T-*	chr20	62309017	T	*	11341684	PASS	0	none	0	0	134	1e-6
chr20-062309017-T-C	chr20	62309017	T	C	11341684	PASS	0.99643	nfe	0.9058330000000002	134	134	0.99643
chr20-062309027-GACTC-G	chr20	62309027	GACTC	G	13009390.97	PASS	0.99569	nfe	0.8956460000000006	134	134	0.99569
chr20-062309027-GACTC-GCTC	chr20	62309027	GACTC	GCTC	13009390.97	PASS	0	none	9e-6	0	134	9e-6
chr20-062309028-ACTCACT-*	chr20	62309028	ACTCACT	*	4232.97	PASS	0	none	0.8957000000000006	134	134	0.8957000000000006
chr20-062309028-ACTCACT-A	chr20	62309028	ACTCACT	A	4232.97	PASS	0.059227	eas	9e-6	0	134	0.059227
chr20-062309028-ACTCACT-AACT	chr20	62309028	ACTCACT	AACT	4232.97	PASS	0	none	0	0	134	1e-6
chr20-062309029-CTCA-*	chr20	62309029	CTCA	*	1051.97	PASS	0	none	0.8957270000000006	134	134	0.8957270000000006
chr20-062309029-CTCA-C	chr20	62309029	CTCA	C	1051.97	PASS	0	none	9e-6	0	134	9e-6
chr20-062309030-TCA-*	chr20	62309030	TCA	*	2667.97	PASS	0	none	0.8957810000000006	134	134	0.8957810000000006
chr20-062309030-TCA-T	chr20	62309030	TCA	T	2667.97	PASS	0.11794	nfe	9e-6	0	134	0.11794
chr20-062309030-TCA-TA	chr20	62309030	TCA	TA	2667.97	PASS	0	none	9e-6	0	134	9e-6
chr20-062309031-C-*	chr20	62309031	C	*	550	PASS	0	none	0.8958900000000006	134	134	0.8958900000000006
chr20-062309031-C-T	chr20	62309031	C	T	550	PASS	0	none	0	0	134	1e-6
chr20-062309098-G-A	chr20	62309098	G	A	48212	PASS	0.0075672	nfe	0.004569	1	134	0.0075672
chr20-062309223-C-T	chr20	62309223	C	T	41965	PASS	0.0049788	mid	0.002967	1	134	0.0049788
chr20-062309226-G-A	chr20	62309226	G	A	168474	PASS	0.02788	sas	0.01346199999999999	4	134	0.02788
chr20-062309245-TTAGAGTCCAAA-CTAGAGTCCAAA	chr20	62309245	TTAGAGTCCAAA	CTAGAGTCCAAA	217915	PASS	0	none	0.01553799999999999	3	134	0.01553799999999999
chr20-062309245-TTAGAGTCCAAA-T	chr20	62309245	TTAGAGTCCAAA	T	217915	PASS	3.5444e-4	afr	9e-6	0	134	3.5444e-4
chr20-062309283-G-A	chr20	62309283	G	A	1490925	PASS	0.09079	nfe	0.07731	13	134	0.09079
chr20-062309371-C-T	chr20	62309371	C	T	261164	PASS	0.012401	nfe	0.00940699999999999	1	134	0.012401
chr20-062309545-C-*	chr20	62309545	C	*	105955	PASS	0	none	2.2000000000000003e-5	0	98	2.2000000000000003e-5
chr20-062309545-C-T	chr20	62309545	C	T	105955	PASS	0.023312	mid	0.006777	1	98	0.023312
chr20-062309588-AGGGTGGTAGGG-*	chr20	62309588	AGGGTGGTAGGG	*	1624	VQSRTrancheINDEL95.00to96.00	0	none	2.2000000000000003e-5	0	24	2.2000000000000003e-5
chr20-062309588-AGGGTGGTAGGG-A	chr20	62309588	AGGGTGGTAGGG	A	1624	VQSRTrancheINDEL95.00to96.00	7.154e-5	nfe	3.590000000000004e-4	0	24	3.590000000000004e-4
chr20-062309588-AGGGTGGTAGGG-AGGGGGGGGGGGGGGTGGTAGGG	chr20	62309588	AGGGTGGTAGGG	AGGGGGGGGGGGGGGTGGTAGGG	1624	VQSRTrancheINDEL95.00to96.00	0	none	0	0	24	1e-6
chr20-062309588-AGGGTGGTAGGG-AGGTGGTAGGG	chr20	62309588	AGGGTGGTAGGG	AGGTGGTAGGG	1624	VQSRTrancheINDEL95.00to96.00	0	none	0	0	24	1e-6
chr20-062309588-AGGGTGGTAGGG-CGGGTGGTAGGG	chr20	62309588	AGGGTGGTAGGG	CGGGTGGTAGGG	1624	VQSRTrancheINDEL95.00to96.00	0	none	0	0	24	1e-6
chr20-062309592-T-*	chr20	62309592	T	*	35556	PASS	0	none	4.710000000000004e-4	0	18	4.710000000000004e-4
chr20-062309592-T-A	chr20	62309592	T	A	35556	PASS	0	none	9e-6	0	18	9e-6
chr20-062309592-T-C	chr20	62309592	T	C	35556	PASS	0	none	8.9e-5	0	18	8.9e-5
chr20-062309592-T-G	chr20	62309592	T	G	35556	PASS	9.477e-5	nfe	6.780000000000002e-4	0	18	6.780000000000002e-4
chr20-062309592-T-TG	chr20	62309592	T	TG	35556	PASS	0	none	0	0	18	1e-6
chr20-062309592-T-TGGGA	chr20	62309592	T	TGGGA	35556	PASS	0	none	0	0	18	1e-6
chr20-062309592-T-TGGGAGGGG	chr20	62309592	T	TGGGAGGGG	35556	PASS	0.022701	eas	0.003766	0	18	0.022701
chr20-062309592-T-TGGGAGGGGGGA	chr20	62309592	T	TGGGAGGGGGGA	35556	PASS	0	none	0	0	18	1e-6
chr20-062309592-T-TGGGAGGGGGGG	chr20	62309592	T	TGGGAGGGGGGG	35556	PASS	0	none	9e-6	0	18	9e-6
chr20-062309592-T-TGGGAGGGGGGGGGGAGGAG	chr20	62309592	T	TGGGAGGGGGGGGGGAGGAG	35556	PASS	0	none	0	0	18	1e-6
chr20-062309592-T-TGGGCGGGGGGGGGGCGGAG	chr20	62309592	T	TGGGCGGGGGGGGGGCGGAG	35556	PASS	0	none	0	0	18	1e-6
chr20-062309592-T-TGTGAGGGC	chr20	62309592	T	TGTGAGGGC	35556	PASS	0	none	0	0	18	1e-6
chr20-062309593-GGTAGGGGGGTGGGA-*	chr20	62309593	GGTAGGGGGGTGGGA	*	932	VQSRTrancheINDEL99.00to99.50	0	none	4.720000000000004e-4	0	60	4.720000000000004e-4
chr20-062309593-GGTAGGGGGGTGGGA-AGTAGGGGGGTGGGA	chr20	62309593	GGTAGGGGGGTGGGA	AGTAGGGGGGTGGGA	932	VQSRTrancheINDEL99.00to99.50	0	none	9e-6	0	60	9e-6
chr20-062309593-GGTAGGGGGGTGGGA-G	chr20	62309593	GGTAGGGGGGTGGGA	G	932	VQSRTrancheINDEL99.00to99.50	1.447e-5	nfe	0	0	60	1.447e-5
chr20-062309595-T-*	chr20	62309595	T	*	11084743	PASS	0	none	5.180000000000002e-4	0	118	5.180000000000002e-4
chr20-062309595-T-A	chr20	62309595	T	A	11084743	PASS	0	none	9e-6	0	118	9e-6
chr20-062309595-T-C	chr20	62309595	T	C	11084743	PASS	0	none	0	0	118	1e-6
chr20-062309595-T-G	chr20	62309595	T	G	11084743	PASS	0.99195	nfe	0.9125080000000004	118	118	0.99195
chr20-062309595-T-TGGG	chr20	62309595	T	TGGG	11084743	PASS	4.822e-5	nfe	8.9e-5	0	118	8.9e-5
chr20-062309595-T-TGGGAGGAGGGTGGG	chr20	62309595	T	TGGGAGGAGGGTGGG	11084743	PASS	0.0052341	eas	0.002489	0	118	0.0052341
chr20-062309595-T-TGGGAGGAGGGTGGGAGGGGGCAGGGGGAGGAGGGGGGG	chr20	62309595	T	TGGGAGGAGGGTGGGAGGGGGCAGGGGGAGGAGGGGGGG	11084743	PASS	0	none	0	0	118	1e-6
chr20-062309595-T-TGGGAGGAGGGTGGGAGGGGGCAGGGGGAGGAGGGTGGG	chr20	62309595	T	TGGGAGGAGGGTGGGAGGGGGCAGGGGGAGGAGGGTGGG	11084743	PASS	0.0028275	sas	8.920000000000005e-4	0	118	0.0028275
chr20-062309595-T-TGGGAGGAGGGTGGGAGGGGGGTGGG	chr20	62309595	T	TGGGAGGAGGGTGGGAGGGGGGTGGG	11084743	PASS	0	none	0	0	118	1e-6
chr20-062309595-T-TGGGAGGGGGCAGGGGG	chr20	62309595	T	TGGGAGGGGGCAGGGGG	11084743	PASS	0	none	0	0	118	1e-6
chr20-062309595-T-TGGGGGGAGGGTGGG	chr20	62309595	T	TGGGGGGAGGGTGGG	11084743	PASS	0	none	0	0	118	1e-6
chr20-062309595-T-TGGGGGGG	chr20	62309595	T	TGGGGGGG	11084743	PASS	0	none	0	0	118	1e-6
chr20-062309595-T-TGGGGGGGGGGAGG	chr20	62309595	T	TGGGGGGGGGGAGG	11084743	PASS	0	none	0	0	118	1e-6
chr20-062309603-T-*	chr20	62309603	T	*	4491240	VQSRTrancheINDEL99.00to99.50	0	none	3.6999999999999985e-5	0	100	3.6999999999999985e-5
chr20-062309603-T-A	chr20	62309603	T	A	4491240	VQSRTrancheINDEL99.00to99.50	2.06e-6	nfe	2.2000000000000003e-5	0	100	2.2000000000000003e-5
chr20-062309603-T-C	chr20	62309603	T	C	4491240	VQSRTrancheINDEL99.00to99.50	2.06e-6	nfe	7.099999999999998e-5	0	100	7.099999999999998e-5
chr20-062309603-T-G	chr20	62309603	T	G	4491240	VQSRTrancheINDEL99.00to99.50	0.0028276	afr	0.004157	0	100	0.004157
chr20-062309603-T-TGAGAGGAGGGTGGGAGGGGGCAGGGGGAGGAGGGTGGGAGGGGGCAGG	chr20	62309603	T	TGAGAGGAGGGTGGGAGGGGGCAGGGGGAGGAGGGTGGGAGGGGGCAGG	4491240	VQSRTrancheINDEL99.00to99.50	2.06e-6	nfe	0	0	100	2.06e-6
chr20-062309603-T-TGGGAAGAGGGTGGGAGGGGGCAGG	chr20	62309603	T	TGGGAAGAGGGTGGGAGGGGGCAGG	4491240	VQSRTrancheINDEL99.00to99.50	0	none	9e-6	0	100	9e-6
chr20-062309603-T-TGGGAAGAGGGTGGGAGGGGGCAGGGGGAGGAGGGTGGGAGGGGGCAGG	chr20	62309603	T	TGGGAAGAGGGTGGGAGGGGGCAGGGGGAGGAGGGTGGGAGGGGGCAGG	4491240	VQSRTrancheINDEL99.00to99.50	0	none	9e-6	0	100	9e-6
chr20-062309603-T-TGGGAGGAAGGTGGGAGGGGGCAGGGGGAGGAGGGTGGGAGGGGGCAGG	chr20	62309603	T	TGGGAGGAAGGTGGGAGGGGGCAGGGGGAGGAGGGTGGGAGGGGGCAGG	4491240	VQSRTrancheINDEL99.00to99.50	0	none	0	0	100	1e-6
chr20-062309603-T-TGGGAGGAGGATGGGAGGGGGCAGG	chr20	62309603	T	TGGGAGGAGGATGGGAGGGGGCAGG	4491240	VQSRTrancheINDEL99.00to99.50	0	none	0	0	100	1e-6
chr20-062309603-T-TGGGAGGAGGGAGGGAGGGGGCAGG	chr20	62309603	T	TGGGAGGAGGGAGGGAGGGGGCAGG	4491240	VQSRTrancheINDEL99.00to99.50	0	none	0	0	100	1e-6
chr20-062309603-T-TGGGAGGAGGGAGGGAGGGGGCAGGGGGAGGAGGGTGGGAGGGGGCAGG	chr20	62309603	T	TGGGAGGAGGGAGGGAGGGGGCAGGGGGAGGAGGGTGGGAGGGGGCAGG	4491240	VQSRTrancheINDEL99.00to99.50	2.06e-6	nfe	0	0	100	2.06e-6
chr20-062309603-T-TGGGAGGAGGGCGGGAGGGGGCAGG	chr20	62309603	T	TGGGAGGAGGGCGGGAGGGGGCAGG	4491240	VQSRTrancheINDEL99.00to99.50	0	none	0	0	100	1e-6
chr20-062309603-T-TGGGAGGAGGGGGGGAGGGGGCAGG	chr20	62309603	T	TGGGAGGAGGGGGGGAGGGGGCAGG	4491240	VQSRTrancheINDEL99.00to99.50	1.156e-4	sas	3.6000000000000035e-4	0	100	3.6000000000000035e-4
chr20-062309603-T-TGGGAGGAGGGGGGGAGGGGGCAGGGGGAGGAGGGGGGGAGGGGGCAGG	chr20	62309603	T	TGGGAGGAGGGGGGGAGGGGGCAGGGGGAGGAGGGGGGGAGGGGGCAGG	4491240	VQSRTrancheINDEL99.00to99.50	0	none	0	0	100	1e-6
chr20-062309603-T-TGGGAGGAGGGGGGGAGGGGGCAGGGGGAGGAGGGTGGGAGGGGGCAGG	chr20	62309603	T	TGGGAGGAGGGGGGGAGGGGGCAGGGGGAGGAGGGTGGGAGGGGGCAGG	4491240	VQSRTrancheINDEL99.00to99.50	7.96e-5	eas	5.2999999999999994e-5	0	100	7.96e-5
chr20-062309603-T-TGGGAGGAGGGGGGGCGGGGGCAGG	chr20	62309603	T	TGGGAGGAGGGGGGGCGGGGGCAGG	4491240	VQSRTrancheINDEL99.00to99.50	0	none	0	0	100	1e-6
chr20-062309603-T-TGGGAGGAGGGGGGGCGGGGGGGGG	chr20	62309603	T	TGGGAGGAGGGGGGGCGGGGGGGGG	4491240	VQSRTrancheINDEL99.00to99.50	0	none	0	0	100	1e-6
chr20-062309603-T-TGGGAGGAGGGGGGGGGGGGGCAGG	chr20	62309603	T	TGGGAGGAGGGGGGGGGGGGGCAGG	4491240	VQSRTrancheINDEL99.00to99.50	0	none	9e-6	0	100	9e-6
chr20-062309603-T-TGGGAGGAGGGTGCGAGGGGGCTGGGGGAGGAGGGTGGGAGGGGGCATG	chr20	62309603	T	TGGGAGGAGGGTGCGAGGGGGCTGGGGGAGGAGGGTGGGAGGGGGCATG	4491240	VQSRTrancheINDEL99.00to99.50	0	none	0	0	100	1e-6
chr20-062309603-T-TGGGAGGAGGGTGGAAGGGGGCAGGGGGAGGAGGGTGGGAGGGGGCAGG	chr20	62309603	T	TGGGAGGAGGGTGGAAGGGGGCAGGGGGAGGAGGGTGGGAGGGGGCAGG	4491240	VQSRTrancheINDEL99.00to99.50	0	none	0	0	100	1e-6
chr20-062309603-T-TGGGAGGAGGGTGGAGGGGGCAGGGGGAGGAGGGTGGGAGGGGGCAGG	chr20	62309603	T	TGGGAGGAGGGTGGAGGGGGCAGGGGGAGGAGGGTGGGAGGGGGCAGG	4491240	VQSRTrancheINDEL99.00to99.50	0	none	0	0	100	1e-6
chr20-062309603-T-TGGGAGGAGGGTGGAGGGGGGCAGG	chr20	62309603	T	TGGGAGGAGGGTGGAGGGGGGCAGG	4491240	VQSRTrancheINDEL99.00to99.50	0	none	0	0	100	1e-6
chr20-062309603-T-TGGGAGGAGGGTGGCAGGGGGCAGG	chr20	62309603	T	TGGGAGGAGGGTGGCAGGGGGCAGG	4491240	VQSRTrancheINDEL99.00to99.50	0	none	0	0	100	1e-6
chr20-062309603-T-TGGGAGGAGGGTGGGAAGGGGCAGG	chr20	62309603	T	TGGGAGGAGGGTGGGAAGGGGCAGG	4491240	VQSRTrancheINDEL99.00to99.50	0	none	0	0	100	1e-6
chr20-062309603-T-TGGGAGGAGGGTGGGAAGGGGCAGGGGGAGGAGGGTGGGAGGGGGCAGG	chr20	62309603	T	TGGGAGGAGGGTGGGAAGGGGCAGGGGGAGGAGGGTGGGAGGGGGCAGG	4491240	VQSRTrancheINDEL99.00to99.50	0	none	2.2000000000000003e-5	0	100	2.2000000000000003e-5
chr20-062309603-T-TGGGAGGAGGGTGGGACGGGGCAGG	chr20	62309603	T	TGGGAGGAGGGTGGGACGGGGCAGG	4491240	VQSRTrancheINDEL99.00to99.50	0	none	9e-6	0	100	9e-6
chr20-062309603-T-TGGGAGGAGGGTGGGAGCGGGCAGGGGGAGGAGGGTGGGAGGGGGCAGG	chr20	62309603	T	TGGGAGGAGGGTGGGAGCGGGCAGGGGGAGGAGGGTGGGAGGGGGCAGG	4491240	VQSRTrancheINDEL99.00to99.50	0	none	0	0	100	1e-6
chr20-062309603-T-TGGGAGGAGGGTGGGAGGAGGCAGG	chr20	62309603	T	TGGGAGGAGGGTGGGAGGAGGCAGG	4491240	VQSRTrancheINDEL99.00to99.50	0	none	0	0	100	1e-6
chr20-062309603-T-TGGGAGGAGGGTGGGAGGAGGCAGGGGGAGGAGGGTGGGAGGGGGCAGG	chr20	62309603	T	TGGGAGGAGGGTGGGAGGAGGCAGGGGGAGGAGGGTGGGAGGGGGCAGG	4491240	VQSRTrancheINDEL99.00to99.50	6.932e-5	sas	9e-6	0	100	6.932e-5
chr20-062309603-T-TGGGAGGAGGGTGGGAGGCGGCAGGGGGAGGAGGGAGGGAGGGGGCAGG	chr20	62309603	T	TGGGAGGAGGGTGGGAGGCGGCAGGGGGAGGAGGGAGGGAGGGGGCAGG	4491240	VQSRTrancheINDEL99.00to99.50	0	none	0	0	100	1e-6
chr20-062309603-T-TGGGAGGAGGGTGGGAGGGAGCAGG	chr20	62309603	T	TGGGAGGAGGGTGGGAGGGAGCAGG	4491240	VQSRTrancheINDEL99.00to99.50	0	none	0	0	100	1e-6
chr20-062309603-T-TGGGAGGAGGGTGGGAGGGGACAGG	chr20	62309603	T	TGGGAGGAGGGTGGGAGGGGACAGG	4491240	VQSRTrancheINDEL99.00to99.50	2.06e-6	nfe	9e-6	0	100	9e-6
chr20-062309603-T-TGGGAGGAGGGTGGGAGGGGACAGGGGGAGGAGGGTGGGAGGGGGCAGG	chr20	62309603	T	TGGGAGGAGGGTGGGAGGGGACAGGGGGAGGAGGGTGGGAGGGGGCAGG	4491240	VQSRTrancheINDEL99.00to99.50	2.06e-6	nfe	9e-6	0	100	9e-6
chr20-062309603-T-TGGGAGGAGGGTGGGAGGGGACAGGGGGCGGAAGGTGGGAGGGGGCAGG	chr20	62309603	T	TGGGAGGAGGGTGGGAGGGGACAGGGGGCGGAAGGTGGGAGGGGGCAGG	4491240	VQSRTrancheINDEL99.00to99.50	0	none	0	0	100	1e-6
chr20-062309603-T-TGGGAGGAGGGTGGGAGGGGGAAGG	chr20	62309603	T	TGGGAGGAGGGTGGGAGGGGGAAGG	4491240	VQSRTrancheINDEL99.00to99.50	0	none	0	0	100	1e-6
chr20-062309603-T-TGGGAGGAGGGTGGGAGGGGGAAGGGGGAGGAGGGTGGGAGGGGGCAGG	chr20	62309603	T	TGGGAGGAGGGTGGGAGGGGGAAGGGGGAGGAGGGTGGGAGGGGGCAGG	4491240	VQSRTrancheINDEL99.00to99.50	2.06e-6	nfe	0	0	100	2.06e-6
chr20-062309603-T-TGGGAGGAGGGTGGGAGGGGGCAAGGGGAGGAGGGTGGGAGGGGGCAGG	chr20	62309603	T	TGGGAGGAGGGTGGGAGGGGGCAAGGGGAGGAGGGTGGGAGGGGGCAGG	4491240	VQSRTrancheINDEL99.00to99.50	0	none	2.2000000000000003e-5	0	100	2.2000000000000003e-5
chr20-062309603-T-TGGGAGGAGGGTGGGAGGGGGCAG	chr20	62309603	T	TGGGAGGAGGGTGGGAGGGGGCAG	4491240	VQSRTrancheINDEL99.00to99.50	0	none	9e-6	0	100	9e-6
chr20-062309603-T-TGGGAGGAGGGTGGGAGGGGGCAGCGGGAGGAGGGTGGGAGGGGGCAGG	chr20	62309603	T	TGGGAGGAGGGTGGGAGGGGGCAGCGGGAGGAGGGTGGGAGGGGGCAGG	4491240	VQSRTrancheINDEL99.00to99.50	0	none	0	0	100	1e-6
chr20-062309603-T-TGGGAGGAGGGTGGGAGGGGGCAGG	chr20	62309603	T	TGGGAGGAGGGTGGGAGGGGGCAGG	4491240	VQSRTrancheINDEL99.00to99.50	0.37912	afr	0.230454	28	100	0.37912
chr20-062309603-T-TGGGAGGAGGGTGGGAGGGGGCAGGGAGAGGAGGGTGGGAGGGGGCAGG	chr20	62309603	T	TGGGAGGAGGGTGGGAGGGGGCAGGGAGAGGAGGGTGGGAGGGGGCAGG	4491240	VQSRTrancheINDEL99.00to99.50	0	none	0	0	100	1e-6
chr20-062309603-T-TGGGAGGAGGGTGGGAGGGGGCAGGGGAGGAGGGTGGGAGGGGGCAGG	chr20	62309603	T	TGGGAGGAGGGTGGGAGGGGGCAGGGGAGGAGGGTGGGAGGGGGCAGG	4491240	VQSRTrancheINDEL99.00to99.50	2.041e-5	eas	0	0	100	2.041e-5
chr20-062309603-T-TGGGAGGAGGGTGGGAGGGGGCAGGGGGAGGAGGGAGGGAGGGGGCAGG	chr20	62309603	T	TGGGAGGAGGGTGGGAGGGGGCAGGGGGAGGAGGGAGGGAGGGGGCAGG	4491240	VQSRTrancheINDEL99.00to99.50	4.94e-6	nfe	2.2000000000000003e-5	0	100	2.2000000000000003e-5
chr20-062309603-T-TGGGAGGAGGGTGGGAGGGGGCAGGGGGAGGAGGGAGGGAGGGGGCGGG	chr20	62309603	T	TGGGAGGAGGGTGGGAGGGGGCAGGGGGAGGAGGGAGGGAGGGGGCGGG	4491240	VQSRTrancheINDEL99.00to99.50	0	none	0	0	100	1e-6
chr20-062309603-T-TGGGAGGAGGGTGGGAGGGGGCAGGGGGAGGAGGGGGGGAGGGGGCAGG	chr20	62309603	T	TGGGAGGAGGGTGGGAGGGGGCAGGGGGAGGAGGGGGGGAGGGGGCAGG	4491240	VQSRTrancheINDEL99.00to99.50	1.0702e-4	nfe	5.870000000000005e-4	0	100	5.870000000000005e-4
chr20-062309603-T-TGGGAGGAGGGTGGGAGGGGGCAGGGGGAGGAGGGGGGGGGGGGGCAGG	chr20	62309603	T	TGGGAGGAGGGTGGGAGGGGGCAGGGGGAGGAGGGGGGGGGGGGGCAGG	4491240	VQSRTrancheINDEL99.00to99.50	0	none	0	0	100	1e-6
chr20-062309603-T-TGGGAGGAGGGTGGGAGGGGGCAGGGGGAGGAGGGTAGGAGGGGGCAGG	chr20	62309603	T	TGGGAGGAGGGTGGGAGGGGGCAGGGGGAGGAGGGTAGGAGGGGGCAGG	4491240	VQSRTrancheINDEL99.00to99.50	0	none	0	0	100	1e-6
chr20-062309603-T-TGGGAGGAGGGTGGGAGGGGGCAGGGGGAGGAGGGTGGGAAGGGGCAGG	chr20	62309603	T	TGGGAGGAGGGTGGGAGGGGGCAGGGGGAGGAGGGTGGGAAGGGGCAGG	4491240	VQSRTrancheINDEL99.00to99.50	1.205e-5	nfe	9e-6	0	100	1.205e-5
chr20-062309603-T-TGGGAGGAGGGTGGGAGGGGGCAGGGGGAGGAGGGTGGGAGAGGGCAGG	chr20	62309603	T	TGGGAGGAGGGTGGGAGGGGGCAGGGGGAGGAGGGTGGGAGAGGGCAGG	4491240	VQSRTrancheINDEL99.00to99.50	0	none	0	0	100	1e-6
chr20-062309603-T-TGGGAGGAGGGTGGGAGGGGGCAGGGGGAGGAGGGTGGGAGCGGGCAGG	chr20	62309603	T	TGGGAGGAGGGTGGGAGGGGGCAGGGGGAGGAGGGTGGGAGCGGGCAGG	4491240	VQSRTrancheINDEL99.00to99.50	0	none	0	0	100	1e-6
chr20-062309603-T-TGGGAGGAGGGTGGGAGGGGGCAGGGGGAGGAGGGTGGGAGGAGGCAGG	chr20	62309603	T	TGGGAGGAGGGTGGGAGGGGGCAGGGGGAGGAGGGTGGGAGGAGGCAGG	4491240	VQSRTrancheINDEL99.00to99.50	2.06e-6	nfe	0	0	100	2.06e-6
chr20-062309603-T-TGGGAGGAGGGTGGGAGGGGGCAGGGGGAGGAGGGTGGGAGGGAGCAGG	chr20	62309603	T	TGGGAGGAGGGTGGGAGGGGGCAGGGGGAGGAGGGTGGGAGGGAGCAGG	4491240	VQSRTrancheINDEL99.00to99.50	3.2738e-4	sas	2.2000000000000003e-5	0	100	3.2738e-4
chr20-062309603-T-TGGGAGGAGGGTGGGAGGGGGCAGGGGGAGGAGGGTGGGAGGGGACAGG	chr20	62309603	T	TGGGAGGAGGGTGGGAGGGGGCAGGGGGAGGAGGGTGGGAGGGGACAGG	4491240	VQSRTrancheINDEL99.00to99.50	0	none	0	0	100	1e-6
chr20-062309603-T-TGGGAGGAGGGTGGGAGGGGGCAGGGGGAGGAGGGTGGGAGGGGCAGG	chr20	62309603	T	TGGGAGGAGGGTGGGAGGGGGCAGGGGGAGGAGGGTGGGAGGGGCAGG	4491240	VQSRTrancheINDEL99.00to99.50	0	none	0	0	100	1e-6
chr20-062309603-T-TGGGAGGAGGGTGGGAGGGGGCAGGGGGAGGAGGGTGGGAGGGGGCAGA	chr20	62309603	T	TGGGAGGAGGGTGGGAGGGGGCAGGGGGAGGAGGGTGGGAGGGGGCAGA	4491240	VQSRTrancheINDEL99.00to99.50	0	none	0	0	100	1e-6
chr20-062309603-T-TGGGAGGAGGGTGGGAGGGGGCAGGGGGAGGAGGGTGGGAGGGGGCAGG	chr20	62309603	T	TGGGAGGAGGGTGGGAGGGGGCAGGGGGAGGAGGGTGGGAGGGGGCAGG	4491240	VQSRTrancheINDEL99.00to99.50	0.22774	mid	0.163359	20	100	0.22774
chr20-062309603-T-TGGGAGGAGGGTGGGAGGGGGCAGGGGGAGGAGGGTGGGAGGGGGCAGGG	chr20	62309603	T	TGGGAGGAGGGTGGGAGGGGGCAGGGGGAGGAGGGTGGGAGGGGGCAGGG	4491240	VQSRTrancheINDEL99.00to99.50	0	none	0	1	100	1e-6
chr20-062309603-T-TGGGAGGAGGGTGGGAGGGGGCAGGGGGAGGAGGGTGGGAGGGGGCAGGGGGAGGAGGGGGGGAGGGGGCAGG	chr20	62309603	T	TGGGAGGAGGGTGGGAGGGGGCAGGGGGAGGAGGGTGGGAGGGGGCAGGGGGAGGAGGGGGGGAGGGGGCAGG	4491240	VQSRTrancheINDEL99.00to99.50	0	none	0	0	100	1e-6
chr20-062309603-T-TGGGAGGAGGGTGGGAGGGGGCAGGGGGAGGAGGGTGGGAGGGGGCAGGGGGAGGAGGGTGGGAGGGGGCAGG	chr20	62309603	T	TGGGAGGAGGGTGGGAGGGGGCAGGGGGAGGAGGGTGGGAGGGGGCAGGGGGAGGAGGGTGGGAGGGGGCAGG	4491240	VQSRTrancheINDEL99.00to99.50	0.0012255	nfe	6.330000000000003e-4	1	100	0.0012255
chr20-062309603-T-TGGGAGGAGGGTGGGAGGGGGCAGGGGGAGGAGGGTGGGAGGGGGCAGGGGGAGGAGGGTGGGAGGGGGCAGGGGGAGGAGGGGGGGAGGGGGCAGG	chr20	62309603	T	TGGGAGGAGGGTGGGAGGGGGCAGGGGGAGGAGGGTGGGAGGGGGCAGGGGGAGGAGGGTGGGAGGGGGCAGGGGGAGGAGGGGGGGAGGGGGCAGG	4491240	VQSRTrancheINDEL99.00to99.50	0	none	0	0	100	1e-6
chr20-062309603-T-TGGGAGGAGGGTGGGAGGGGGCAGGGGGAGGAGGGTGGGAGGGGGCAGGGGGAGGAGGGTGGGAGGGGGCAGGGGGGGGAGGGTGGGAGGGGGCAGG	chr20	62309603	T	TGGGAGGAGGGTGGGAGGGGGCAGGGGGAGGAGGGTGGGAGGGGGCAGGGGGAGGAGGGTGGGAGGGGGCAGGGGGGGGAGGGTGGGAGGGGGCAGG	4491240	VQSRTrancheINDEL99.00to99.50	0	none	0	0	100	1e-6
chr20-062309603-T-TGGGAGGAGGGTGGGAGGGGGCAGGGGGAGGAGGGTGGGAGGGGGCAGGGGGAGGAGGGTGGGAGGGGGGAGGGAGGGTGGGAGGGGGCAGG	chr20	62309603	T	TGGGAGGAGGGTGGGAGGGGGCAGGGGGAGGAGGGTGGGAGGGGGCAGGGGGAGGAGGGTGGGAGGGGGGAGGGAGGGTGGGAGGGGGCAGG	4491240	VQSRTrancheINDEL99.00to99.50	0	none	0	0	100	1e-6
chr20-062309603-T-TGGGAGGAGGGTGGGAGGGGGCAGGGGGAGGAGGGTGGGAGGGGGCAGGGGGGGGAGGGTGGGAGGGGGCAGG	chr20	62309603	T	TGGGAGGAGGGTGGGAGGGGGCAGGGGGAGGAGGGTGGGAGGGGGCAGGGGGGGGAGGGTGGGAGGGGGCAGG	4491240	VQSRTrancheINDEL99.00to99.50	0	none	0	0	100	1e-6
chr20-062309603-T-TGGGAGGAGGGTGGGAGGGGGCAGGGGGAGGAGGGTGGGAGGGGGCGGG	chr20	62309603	T	TGGGAGGAGGGTGGGAGGGGGCAGGGGGAGGAGGGTGGGAGGGGGCGGG	4491240	VQSRTrancheINDEL99.00to99.50	0	none	0	0	100	1e-6
chr20-062309603-T-TGGGAGGAGGGTGGGAGGGGGCAGGGGGAGGAGGGTGGGAGGGGGGAGGAGGGTGGGAGGGGGCAGG	chr20	62309603	T	TGGGAGGAGGGTGGGAGGGGGCAGGGGGAGGAGGGTGGGAGGGGGGAGGAGGGTGGGAGGGGGCAGG	4491240	VQSRTrancheINDEL99.00to99.50	0	none	0	0	100	1e-6
chr20-062309603-T-TGGGAGGAGGGTGGGAGGGGGCAGGGGGAGGAGGGTGGGAGGGGGGCAGG	chr20	62309603	T	TGGGAGGAGGGTGGGAGGGGGCAGGGGGAGGAGGGTGGGAGGGGGGCAGG	4491240	VQSRTrancheINDEL99.00to99.50	0	none	0	0	100	1e-6
chr20-062309603-T-TGGGAGGAGGGTGGGAGGGGGCAGGGGGAGGAGGGTGGGAGGGGGTAGG	chr20	62309603	T	TGGGAGGAGGGTGGGAGGGGGCAGGGGGAGGAGGGTGGGAGGGGGTAGG	4491240	VQSRTrancheINDEL99.00to99.50	4.94e-6	nfe	0	0	100	4.94e-6
chr20-062309603-T-TGGGAGGAGGGTGGGAGGGGGCAGGGGGAGGAGGGTGGGAGGGTGCAGG	chr20	62309603	T	TGGGAGGAGGGTGGGAGGGGGCAGGGGGAGGAGGGTGGGAGGGTGCAGG	4491240	VQSRTrancheINDEL99.00to99.50	0	none	0	0	100	1e-6
chr20-062309603-T-TGGGAGGAGGGTGGGAGGGGGCAGGGGGAGGAGGGTGGGAGGTGGCAGG	chr20	62309603	T	TGGGAGGAGGGTGGGAGGGGGCAGGGGGAGGAGGGTGGGAGGTGGCAGG	4491240	VQSRTrancheINDEL99.00to99.50	0	none	0	0	100	1e-6
chr20-062309603-T-TGGGAGGAGGGTGGGAGGGGGCAGGGGGAGGAGGGTGGGAGTGGGCAGG	chr20	62309603	T	TGGGAGGAGGGTGGGAGGGGGCAGGGGGAGGAGGGTGGGAGTGGGCAGG	4491240	VQSRTrancheINDEL99.00to99.50	0	none	0	0	100	1e-6
chr20-062309603-T-TGGGAGGAGGGTGGGAGGGGGCAGGGGGAGGAGGGTGGGCGGGGGCAGG	chr20	62309603	T	TGGGAGGAGGGTGGGAGGGGGCAGGGGGAGGAGGGTGGGCGGGGGCAGG	4491240	VQSRTrancheINDEL99.00to99.50	4.94e-6	nfe	2.2000000000000003e-5	0	100	2.2000000000000003e-5
chr20-062309603-T-TGGGAGGAGGGTGGGAGGGGGCAGGGGGAGGAGGGTGGGGGGGGGCAGG	chr20	62309603	T	TGGGAGGAGGGTGGGAGGGGGCAGGGGGAGGAGGGTGGGGGGGGGCAGG	4491240	VQSRTrancheINDEL99.00to99.50	1.205e-5	nfe	2.2000000000000003e-5	0	100	2.2000000000000003e-5
chr20-062309603-T-TGGGAGGAGGGTGGGAGGGGGCAGGGGGAGGAGGGTGGTGGGGGGCAGG	chr20	62309603	T	TGGGAGGAGGGTGGGAGGGGGCAGGGGGAGGAGGGTGGTGGGGGGCAGG	4491240	VQSRTrancheINDEL99.00to99.50	0	none	0	0	100	1e-6
chr20-062309603-T-TGGGAGGAGGGTGGGAGGGGGCAGGGGGAGGATGGTGGGAGGGGGCAGG	chr20	62309603	T	TGGGAGGAGGGTGGGAGGGGGCAGGGGGAGGATGGTGGGAGGGGGCAGG	4491240	VQSRTrancheINDEL99.00to99.50	0	none	3.6999999999999985e-5	0	100	3.6999999999999985e-5
chr20-062309603-T-TGGGAGGAGGGTGGGAGGGGGCAGGGGGAGGCGGGTGGGAGGGGGCAGG	chr20	62309603	T	TGGGAGGAGGGTGGGAGGGGGCAGGGGGAGGCGGGTGGGAGGGGGCAGG	4491240	VQSRTrancheINDEL99.00to99.50	4.94e-6	nfe	9e-6	0	100	9e-6
chr20-062309603-T-TGGGAGGAGGGTGGGAGGGGGCAGGGGGAGGGGGGGGGGAGGGGGCAGG	chr20	62309603	T	TGGGAGGAGGGTGGGAGGGGGCAGGGGGAGGGGGGGGGGAGGGGGCAGG	4491240	VQSRTrancheINDEL99.00to99.50	0	none	0	0	100	1e-6
chr20-062309603-T-TGGGAGGAGGGTGGGAGGGGGCAGGGGGAGGGGGGTGGGAGGGGGCAGG	chr20	62309603	T	TGGGAGGAGGGTGGGAGGGGGCAGGGGGAGGGGGGTGGGAGGGGGCAGG	4491240	VQSRTrancheINDEL99.00to99.50	7.79e-6	nfe	2.2000000000000003e-5	0	100	2.2000000000000003e-5
chr20-062309603-T-TGGGAGGAGGGTGGGAGGGGGCAGGGGGAGTAGGGTGGGAGGGGGCAGG	chr20	62309603	T	TGGGAGGAGGGTGGGAGGGGGCAGGGGGAGTAGGGTGGGAGGGGGCAGG	4491240	VQSRTrancheINDEL99.00to99.50	0	none	0	0	100	1e-6
chr20-062309603-T-TGGGAGGAGGGTGGGAGGGGGCAGGGGGCGGAGGGAGGGAGGGGGCAGG	chr20	62309603	T	TGGGAGGAGGGTGGGAGGGGGCAGGGGGCGGAGGGAGGGAGGGGGCAGG	4491240	VQSRTrancheINDEL99.00to99.50	0	none	9e-6	0	100	9e-6
chr20-062309603-T-TGGGAGGAGGGTGGGAGGGGGCAGGGGGCGGAGGGGGGGAGGGGGCAGG	chr20	62309603	T	TGGGAGGAGGGTGGGAGGGGGCAGGGGGCGGAGGGGGGGAGGGGGCAGG	4491240	VQSRTrancheINDEL99.00to99.50	0	none	0	0	100	1e-6
chr20-062309603-T-TGGGAGGAGGGTGGGAGGGGGCAGGGGGCGGAGGGTGGGAGGGGGCAGG	chr20	62309603	T	TGGGAGGAGGGTGGGAGGGGGCAGGGGGCGGAGGGTGGGAGGGGGCAGG	4491240	VQSRTrancheINDEL99.00to99.50	1.205e-5	nfe	9e-6	0	100	1.205e-5
chr20-062309603-T-TGGGAGGAGGGTGGGAGGGGGCAGGGGGGGGAGGGGGGGGGGGGGCAGG	chr20	62309603	T	TGGGAGGAGGGTGGGAGGGGGCAGGGGGGGGAGGGGGGGGGGGGGCAGG	4491240	VQSRTrancheINDEL99.00to99.50	0	none	0	0	100	1e-6
chr20-062309603-T-TGGGAGGAGGGTGGGAGGGGGCAGGGGGGGGAGGGTGGGAGGGGGCAGG	chr20	62309603	T	TGGGAGGAGGGTGGGAGGGGGCAGGGGGGGGAGGGTGGGAGGGGGCAGG	4491240	VQSRTrancheINDEL99.00to99.50	4.253e-5	nfe	7.099999999999998e-5	0	100	7.099999999999998e-5
chr20-062309603-T-TGGGAGGAGGGTGGGAGGGGGCAGTGGGAGGAGGGTGGGAGGGGGCAGG	chr20	62309603	T	TGGGAGGAGGGTGGGAGGGGGCAGTGGGAGGAGGGTGGGAGGGGGCAGG	4491240	VQSRTrancheINDEL99.00to99.50	0	none	0	0	100	1e-6
chr20-062309603-T-TGGGAGGAGGGTGGGAGGGGGCCGG	chr20	62309603	T	TGGGAGGAGGGTGGGAGGGGGCCGG	4491240	VQSRTrancheINDEL99.00to99.50	0	none	0	0	100	1e-6
chr20-062309603-T-TGGGAGGAGGGTGGGAGGGGGCCGGGGGAGGAGGGTGGGAGGGGGCAGG	chr20	62309603	T	TGGGAGGAGGGTGGGAGGGGGCCGGGGGAGGAGGGTGGGAGGGGGCAGG	4491240	VQSRTrancheINDEL99.00to99.50	2.426e-5	nfe	2.2000000000000003e-5	0	100	2.426e-5
chr20-062309603-T-TGGGAGGAGGGTGGGAGGGGGCCGGGGGAGGAGGGTGGGCGGGGGCAGG	chr20	62309603	T	TGGGAGGAGGGTGGGAGGGGGCCGGGGGAGGAGGGTGGGCGGGGGCAGG	4491240	VQSRTrancheINDEL99.00to99.50	0	none	0	0	100	1e-6
chr20-062309603-T-TGGGAGGAGGGTGGGAGGGGGCCGGGGGCGGAGGGGGGGAGGGGGCAGG	chr20	62309603	T	TGGGAGGAGGGTGGGAGGGGGCCGGGGGCGGAGGGGGGGAGGGGGCAGG	4491240	VQSRTrancheINDEL99.00to99.50	0	none	0	0	100	1e-6
chr20-062309603-T-TGGGAGGAGGGTGGGAGGGGGCGGGGGGAGGAGGGTGGGAGGGGGCAGG	chr20	62309603	T	TGGGAGGAGGGTGGGAGGGGGCGGGGGGAGGAGGGTGGGAGGGGGCAGG	4491240	VQSRTrancheINDEL99.00to99.50	0	none	2.2000000000000003e-5	0	100	2.2000000000000003e-5
chr20-062309603-T-TGGGAGGAGGGTGGGAGGGGGGTGGGAGGAGGGTGGGAGGGGGCAGG	chr20	62309603	T	TGGGAGGAGGGTGGGAGGGGGGTGGGAGGAGGGTGGGAGGGGGCAGG	4491240	VQSRTrancheINDEL99.00to99.50	0.0041047	afr	0.00113099999999999	0	100	0.0041047
chr20-062309603-T-TGGGAGGAGGGTGGGAGGGGGGTGGGAGGAGGGTGGGAGGGGGCAGGGGGAGGAGGGTGGGAGGGGGCAGG	chr20	62309603	T	TGGGAGGAGGGTGGGAGGGGGGTGGGAGGAGGGTGGGAGGGGGCAGGGGGAGGAGGGTGGGAGGGGGCAGG	4491240	VQSRTrancheINDEL99.00to99.50	4.758e-5	eas	7.099999999999998e-5	0	100	7.099999999999998e-5
chr20-062309603-T-TGGGAGGAGGGTGGGAGGGGGTAGGGGGAGGAGGGTGGGAGGGGGCAGG	chr20	62309603	T	TGGGAGGAGGGTGGGAGGGGGTAGGGGGAGGAGGGTGGGAGGGGGCAGG	4491240	VQSRTrancheINDEL99.00to99.50	4.94e-6	nfe	9e-6	0	100	9e-6
chr20-062309603-T-TGGGAGGAGGGTGGGAGGGGGTGGGAGGAGGGTGGGAGGGGGCAGG	chr20	62309603	T	TGGGAGGAGGGTGGGAGGGGGTGGGAGGAGGGTGGGAGGGGGCAGG	4491240	VQSRTrancheINDEL99.00to99.50	0	none	0	0	100	1e-6
chr20-062309603-T-TGGGAGGAGGGTGGGAGGGGTCAGGGGGAGGAGGGTGGGAGGGGGCAGG	chr20	62309603	T	TGGGAGGAGGGTGGGAGGGGTCAGGGGGAGGAGGGTGGGAGGGGGCAGG	4491240	VQSRTrancheINDEL99.00to99.50	2.06e-6	nfe	0	0	100	2.06e-6
chr20-062309603-T-TGGGAGGAGGGTGGGAGGGTGCAGG	chr20	62309603	T	TGGGAGGAGGGTGGGAGGGTGCAGG	4491240	VQSRTrancheINDEL99.00to99.50	0	none	0	0	100	1e-6
chr20-062309603-T-TGGGAGGAGGGTGGGAGGTGGCAGG	chr20	62309603	T	TGGGAGGAGGGTGGGAGGTGGCAGG	4491240	VQSRTrancheINDEL99.00to99.50	0	none	0	0	100	1e-6
chr20-062309603-T-TGGGAGGAGGGTGGGAGGTGGCAGGGGGAGGAGGGTGGGAGGGGGCAGG	chr20	62309603	T	TGGGAGGAGGGTGGGAGGTGGCAGGGGGAGGAGGGTGGGAGGGGGCAGG	4491240	VQSRTrancheINDEL99.00to99.50	0	none	0	0	100	1e-6
chr20-062309603-T-TGGGAGGAGGGTGGGAGTGGGCAGG	chr20	62309603	T	TGGGAGGAGGGTGGGAGTGGGCAGG	4491240	VQSRTrancheINDEL99.00to99.50	0	none	0	0	100	1e-6
chr20-062309603-T-TGGGAGGAGGGTGGGCGGGGGCAGG	chr20	62309603	T	TGGGAGGAGGGTGGGCGGGGGCAGG	4491240	VQSRTrancheINDEL99.00to99.50	0	none	9e-6	0	100	9e-6
chr20-062309603-T-TGGGAGGAGGGTGGGCGGGGGCAGGGGGAGGAGGGTGGGAGGGGGCAGG	chr20	62309603	T	TGGGAGGAGGGTGGGCGGGGGCAGGGGGAGGAGGGTGGGAGGGGGCAGG	4491240	VQSRTrancheINDEL99.00to99.50	0	none	0	0	100	1e-6
chr20-062309603-T-TGGGAGGAGGGTGGGGGGGGGCAGG	chr20	62309603	T	TGGGAGGAGGGTGGGGGGGGGCAGG	4491240	VQSRTrancheINDEL99.00to99.50	0	none	3.6999999999999985e-5	0	100	3.6999999999999985e-5
chr20-062309603-T-TGGGAGGAGGGTGGGGGGGGGCAGGGGGAGGAGGGTGGGAGGGGGCAGG	chr20	62309603	T	TGGGAGGAGGGTGGGGGGGGGCAGGGGGAGGAGGGTGGGAGGGGGCAGG	4491240	VQSRTrancheINDEL99.00to99.50	2.06e-6	nfe	9e-6	0	100	9e-6
chr20-062309603-T-TGGGAGGAGGGTGGGTGGGGGCAGGGGGAGGAGGGTGGGAGGGGGCAGG	chr20	62309603	T	TGGGAGGAGGGTGGGTGGGGGCAGGGGGAGGAGGGTGGGAGGGGGCAGG	4491240	VQSRTrancheINDEL99.00to99.50	0	none	0	0	100	1e-6
chr20-062309603-T-TGGGAGGAGGGTGTGAGGGGGCCGGGGGAGGAGGGTGGGAGGGGGCAGG	chr20	62309603	T	TGGGAGGAGGGTGTGAGGGGGCCGGGGGAGGAGGGTGGGAGGGGGCAGG	4491240	VQSRTrancheINDEL99.00to99.50	0	none	0	0	100	1e-6
chr20-062309603-T-TGGGAGGAGGGTTGGAGGGGGCAGGGGGAGGAGGGTGGGAGGGGGCAGG	chr20	62309603	T	TGGGAGGAGGGTTGGAGGGGGCAGGGGGAGGAGGGTGGGAGGGGGCAGG	4491240	VQSRTrancheINDEL99.00to99.50	0	none	0	0	100	1e-6
chr20-062309603-T-TGGGAGGAGGTGGGAGGGGGCAGGGGGAGGAGGGTGGGAGGGGGCAGG	chr20	62309603	T	TGGGAGGAGGTGGGAGGGGGCAGGGGGAGGAGGGTGGGAGGGGGCAGG	4491240	VQSRTrancheINDEL99.00to99.50	0	none	0	0	100	1e-6
chr20-062309603-T-TGGGAGGATGGTGGGAGGGGGCAGG	chr20	62309603	T	TGGGAGGATGGTGGGAGGGGGCAGG	4491240	VQSRTrancheINDEL99.00to99.50	0	none	9e-6	0	100	9e-6
chr20-062309603-T-TGGGAGGCGGGTGGGAGGGGGCAGG	chr20	62309603	T	TGGGAGGCGGGTGGGAGGGGGCAGG	4491240	VQSRTrancheINDEL99.00to99.50	4.94e-6	nfe	9e-6	0	100	9e-6
chr20-062309603-T-TGGGAGGCGGGTGGGCGGGGGCAGG	chr20	62309603	T	TGGGAGGCGGGTGGGCGGGGGCAGG	4491240	VQSRTrancheINDEL99.00to99.50	0	none	0	0	100	1e-6
chr20-062309603-T-TGGGAGGCGGGTGGGCGGGGGGCGG	chr20	62309603	T	TGGGAGGCGGGTGGGCGGGGGGCGG	4491240	VQSRTrancheINDEL99.00to99.50	0	none	0	0	100	1e-6
chr20-062309603-T-TGGGAGGGGCGTGGGAGGGGGCCGG	chr20	62309603	T	TGGGAGGGGCGTGGGAGGGGGCCGG	4491240	VQSRTrancheINDEL99.00to99.50	0	none	0	0	100	1e-6
chr20-062309603-T-TGGGAGGGGGCAGG	chr20	62309603	T	TGGGAGGGGGCAGG	4491240	VQSRTrancheINDEL99.00to99.50	2.9014e-4	nfe	7.500000000000004e-4	0	100	7.500000000000004e-4
chr20-062309603-T-TGGGAGGGGGCAGGGGGAGGAGGGGGGGAGGGGGCAGG	chr20	62309603	T	TGGGAGGGGGCAGGGGGAGGAGGGGGGGAGGGGGCAGG	4491240	VQSRTrancheINDEL99.00to99.50	0	none	0	0	100	1e-6
chr20-062309603-T-TGGGAGGGGGCAGGGGGAGGAGGGTGGGAGGGGGCAGG	chr20	62309603	T	TGGGAGGGGGCAGGGGGAGGAGGGTGGGAGGGGGCAGG	4491240	VQSRTrancheINDEL99.00to99.50	2.7784e-4	amr	3.6000000000000035e-4	0	100	3.6000000000000035e-4
chr20-062309603-T-TGGGAGGGGGCAGGGGGAGGAGGGTGGGCGGGGGCAGG	chr20	62309603	T	TGGGAGGGGGCAGGGGGAGGAGGGTGGGCGGGGGCAGG	4491240	VQSRTrancheINDEL99.00to99.50	0	none	0	0	100	1e-6
chr20-062309603-T-TGGGAGGGGGCAGGGGGAGGAGGGTGGGGGGGGGCAGG	chr20	62309603	T	TGGGAGGGGGCAGGGGGAGGAGGGTGGGGGGGGGCAGG	4491240	VQSRTrancheINDEL99.00to99.50	0	none	0	0	100	1e-6
chr20-062309603-T-TGGGAGGGGGCAGGGGGGGGAGGGTGGGAGGGGGCAGG	chr20	62309603	T	TGGGAGGGGGCAGGGGGGGGAGGGTGGGAGGGGGCAGG	4491240	VQSRTrancheINDEL99.00to99.50	0	none	0	0	100	1e-6
chr20-062309603-T-TGGGAGGGGGGTGGGAGGAGGGTGGGAGGGGGCAGG	chr20	62309603	T	TGGGAGGGGGGTGGGAGGAGGGTGGGAGGGGGCAGG	4491240	VQSRTrancheINDEL99.00to99.50	1.5434e-4	afr	1.0799999999999996e-4	0	100	1.5434e-4
chr20-062309603-T-TGGGAGGGGGGTGGGAGGAGGGTGGGAGGGGGCAGGGGGAGGAGGGTGGGAGGGGGCAGG	chr20	62309603	T	TGGGAGGGGGGTGGGAGGAGGGTGGGAGGGGGCAGGGGGAGGAGGGTGGGAGGGGGCAGG	4491240	VQSRTrancheINDEL99.00to99.50	6.151e-5	nfe	2.2000000000000003e-5	0	100	6.151e-5
chr20-062309603-T-TGGGAGGGGGGTGGGAGGGGGCAGG	chr20	62309603	T	TGGGAGGGGGGTGGGAGGGGGCAGG	4491240	VQSRTrancheINDEL99.00to99.50	7.79e-6	nfe	5.2999999999999994e-5	0	100	5.2999999999999994e-5
chr20-062309603-T-TGGGAGGGGGGTGGGAGGGGGCAGGGGGAGGAGGGTGGGAGGGGGCAGG	chr20	62309603	T	TGGGAGGGGGGTGGGAGGGGGCAGGGGGAGGAGGGTGGGAGGGGGCAGG	4491240	VQSRTrancheINDEL99.00to99.50	2.06e-6	nfe	0	0	100	2.06e-6
chr20-062309603-T-TGGGAGGGGGGTGGGAGGGGGCAGGGGGAGGGGGGTGGGAGGGGGCAGG	chr20	62309603	T	TGGGAGGGGGGTGGGAGGGGGCAGGGGGAGGGGGGTGGGAGGGGGCAGG	4491240	VQSRTrancheINDEL99.00to99.50	0	none	0	0	100	1e-6
chr20-062309603-T-TGGGAGGTGGGTGGGAGGGGGCAGG	chr20	62309603	T	TGGGAGGTGGGTGGGAGGGGGCAGG	4491240	VQSRTrancheINDEL99.00to99.50	0	none	0	0	100	1e-6
chr20-062309603-T-TGGGAGTAGGGTGGGAGGGGGCAGG	chr20	62309603	T	TGGGAGTAGGGTGGGAGGGGGCAGG	4491240	VQSRTrancheINDEL99.00to99.50	4.94e-6	nfe	0	0	100	4.94e-6
chr20-062309603-T-TGGGAGTAGGGTGGGAGGGGGGAGGTGGAGGAGTGTGGGAGGGGGCAGG	chr20	62309603	T	TGGGAGTAGGGTGGGAGGGGGGAGGTGGAGGAGTGTGGGAGGGGGCAGG	4491240	VQSRTrancheINDEL99.00to99.50	0	none	0	0	100	1e-6
chr20-062309603-T-TGGGAGTAGGGTGTGAGGGGGCAGGGGGAGGAGGGTGGGAGGGGGCAGG	chr20	62309603	T	TGGGAGTAGGGTGTGAGGGGGCAGGGGGAGGAGGGTGGGAGGGGGCAGG	4491240	VQSRTrancheINDEL99.00to99.50	0	none	0	0	100	1e-6
chr20-062309603-T-TGGGCGGAGGGTGGGAGGGGGAAGGGGGAGGAGGGTGGGAGGGGGCAGG	chr20	62309603	T	TGGGCGGAGGGTGGGAGGGGGAAGGGGGAGGAGGGTGGGAGGGGGCAGG	4491240	VQSRTrancheINDEL99.00to99.50	0	none	0	0	100	1e-6
chr20-062309603-T-TGGGCGGAGGGTGGGAGGGGGCAGG	chr20	62309603	T	TGGGCGGAGGGTGGGAGGGGGCAGG	4491240	VQSRTrancheINDEL99.00to99.50	0	none	9e-6	0	100	9e-6
chr20-062309603-T-TGGGCGGAGGGTGGGAGGGGGCAGGGGGAGGAGGGTGGGAGGGGGCAGG	chr20	62309603	T	TGGGCGGAGGGTGGGAGGGGGCAGGGGGAGGAGGGTGGGAGGGGGCAGG	4491240	VQSRTrancheINDEL99.00to99.50	2.06e-6	nfe	2.2000000000000003e-5	0	100	2.2000000000000003e-5
chr20-062309603-T-TGGGCGGAGGGTGGGAGGGGGCAGGGGGTGGAGGGTGGGAGGGGGCAGG	chr20	62309603	T	TGGGCGGAGGGTGGGAGGGGGCAGGGGGTGGAGGGTGGGAGGGGGCAGG	4491240	VQSRTrancheINDEL99.00to99.50	0	none	0	0	100	1e-6
chr20-062309603-T-TGGGCGGAGGGTGGGCGGGGGCAGGGGGAGGAGGGTGGGAGGGGGCAGGGGGAGGAGGGGGCAGG	chr20	62309603	T	TGGGCGGAGGGTGGGCGGGGGCAGGGGGAGGAGGGTGGGAGGGGGCAGGGGGAGGAGGGGGCAGG	4491240	VQSRTrancheINDEL99.00to99.50	0	none	0	0	100	1e-6
chr20-062309603-T-TGGGCGGCGGGTGGGAGGGGGCCGGGGGAGGAGGGTGGGAGGGGGCAGG	chr20	62309603	T	TGGGCGGCGGGTGGGAGGGGGCCGGGGGAGGAGGGTGGGAGGGGGCAGG	4491240	VQSRTrancheINDEL99.00to99.50	0	none	0	0	100	1e-6
chr20-062309603-T-TGGGGGGAGGGTGGGAGGGGGCAGG	chr20	62309603	T	TGGGGGGAGGGTGGGAGGGGGCAGG	4491240	VQSRTrancheINDEL99.00to99.50	2.06e-6	nfe	2.2000000000000003e-5	0	100	2.2000000000000003e-5
chr20-062309603-T-TGGGGGGAGGGTGGGAGGGGGCAGGGGGGGGAGGGTGGGAGGGGGCAGG	chr20	62309603	T	TGGGGGGAGGGTGGGAGGGGGCAGGGGGGGGAGGGTGGGAGGGGGCAGG	4491240	VQSRTrancheINDEL99.00to99.50	0	none	0	0	100	1e-6
chr20-062309603-T-TGGGGGGGGGGTGGGAGGGGGCAGGGGGAGGAGGGTGGGAGGGGGCAGG	chr20	62309603	T	TGGGGGGGGGGTGGGAGGGGGCAGGGGGAGGAGGGTGGGAGGGGGCAGG	4491240	VQSRTrancheINDEL99.00to99.50	0	none	0	0	100	1e-6
chr20-062309603-T-TGGGTGAAGGGTGGGAGGGGGCAGGGGGAGGAGGGTGGGAGGGGGCAGG	chr20	62309603	T	TGGGTGAAGGGTGGGAGGGGGCAGGGGGAGGAGGGTGGGAGGGGGCAGG	4491240	VQSRTrancheINDEL99.00to99.50	0	none	0	0	100	1e-6
chr20-062309603-T-TGGGTGGGAGGTGGCAGG	chr20	62309603	T	TGGGTGGGAGGTGGCAGG	4491240	VQSRTrancheINDEL99.00to99.50	0	none	0	0	100	1e-6
chr20-062309603-T-TGGTAGGAGGGTGGGAGGGGGCAGGGGGAGGAGGGTGGGAGGGGGCAGG	chr20	62309603	T	TGGTAGGAGGGTGGGAGGGGGCAGGGGGAGGAGGGTGGGAGGGGGCAGG	4491240	VQSRTrancheINDEL99.00to99.50	0	none	0	0	100	1e-6
chr20-062309603-T-TGTGAGGGGGCAGG	chr20	62309603	T	TGTGAGGGGGCAGG	4491240	VQSRTrancheINDEL99.00to99.50	0	none	0	0	100	1e-6
chr20-062309603-T-TTGGGAGGAGGGTGGGAGGGGGCAGG	chr20	62309603	T	TTGGGAGGAGGGTGGGAGGGGGCAGG	4491240	VQSRTrancheINDEL99.00to99.50	0.0067248	afr	1.27e-4	0	100	0.0067248
chr20-062309609-GA-*	chr20	62309609	GA	*	70925	PASS	0	none	9e-6	0	114	9e-6
chr20-062309609-GA-G	chr20	62309609	GA	G	70925	PASS	4.198e-5	nfe	1.88e-4	0	114	1.88e-4
chr20-062309609-GA-GAGGGTGGGAGGGGGCAGGGGGAGGAGGGAGGGATGGGGAAGGGGGAGTA	chr20	62309609	GA	GAGGGTGGGAGGGGGCAGGGGGAGGAGGGAGGGATGGGGAAGGGGGAGTA	70925	PASS	0	none	0	0	114	1e-6
chr20-062309609-GA-GAGGGTGGGAGGGGGCAGGGGGAGGAGGGGGGGAGGGGGCAGGGGGAGTA	chr20	62309609	GA	GAGGGTGGGAGGGGGCAGGGGGAGGAGGGGGGGAGGGGGCAGGGGGAGTA	70925	PASS	0	none	0	0	114	1e-6
chr20-062309609-GA-GAGGGTGGGGGGGGGCAGGAGGAGAAGGGTGAGAGGAGGCAGGGGGAGAA	chr20	62309609	GA	GAGGGTGGGGGGGGGCAGGAGGAGAAGGGTGAGAGGAGGCAGGGGGAGAA	70925	PASS	0	none	0	0	114	1e-6
chr20-062309609-GA-GATGGTGGGAGGGGGCAGGGGGAGTA	chr20	62309609	GA	GATGGTGGGAGGGGGCAGGGGGAGTA	70925	PASS	0	none	0	0	114	1e-6
chr20-062309609-GA-GGGGCA	chr20	62309609	GA	GGGGCA	70925	PASS	0	none	0.00953199999999999	1	114	0.00953199999999999
chr20-062309609-GA-GGGGGGGGGAGGGGGCAGGGGGAGAA	chr20	62309609	GA	GGGGGGGGGAGGGGGCAGGGGGAGAA	70925	PASS	0	none	0	0	114	1e-6
chr20-062309609-GA-TA	chr20	62309609	GA	TA	70925	PASS	0	none	0	0	114	1e-6
chr20-062309610-A-*	chr20	62309610	A	*	70315	PASS	0	none	2.09e-4	0	112	2.09e-4
chr20-062309610-A-AG	chr20	62309610	A	AG	70315	PASS	5.7978e-4	amr	1.0799999999999996e-4	0	112	5.7978e-4
chr20-062309610-A-AGG	chr20	62309610	A	AGG	70315	PASS	1.61e-6	nfe	5.2999999999999994e-5	0	112	5.2999999999999994e-5
chr20-062309610-A-AGGGGGGGAGGGGGCAGGGGGAGGAGAGTGGGAGGGGGCAGGGGGAGGC	chr20	62309610	A	AGGGGGGGAGGGGGCAGGGGGAGGAGAGTGGGAGGGGGCAGGGGGAGGC	70315	PASS	0	none	0	0	112	1e-6
chr20-062309610-A-AGGGGGGGAGGGGGCAGGGGGAGGGGGGGGGGAGGGGGGAGGGGGAGGG	chr20	62309610	A	AGGGGGGGAGGGGGCAGGGGGAGGGGGGGGGGAGGGGGGAGGGGGAGGG	70315	PASS	0	none	0	0	112	1e-6
chr20-062309610-A-AGGGGGGGGAGGGGTGGG	chr20	62309610	A	AGGGGGGGGAGGGGTGGG	70315	PASS	0	none	2.2000000000000003e-5	0	112	2.2000000000000003e-5
chr20-062309610-A-AGGGGGTGGAGGGGTGG	chr20	62309610	A	AGGGGGTGGAGGGGTGG	70315	PASS	0	none	0	0	112	1e-6
chr20-062309610-A-AGGGGGTGGAGGGGTGGG	chr20	62309610	A	AGGGGGTGGAGGGGTGGG	70315	PASS	0.0090604	nfe	0.009089	1	112	0.009089
chr20-062309610-A-AGGGGTGGG	chr20	62309610	A	AGGGGTGGG	70315	PASS	6.53e-6	nfe	0	0	112	6.53e-6
chr20-062309610-A-AGGGTGGGAAGGGGCAGGGGGAGGAGGGTGGGAGGGGGCAGGGGGAGGG	chr20	62309610	A	AGGGTGGGAAGGGGCAGGGGGAGGAGGGTGGGAGGGGGCAGGGGGAGGG	70315	PASS	0	none	0	0	112	1e-6
chr20-062309610-A-AGGGTGGGAGGGGGCAGGGGGAGGAGGGTGGGAGGGGGCAGGGGGAGGC	chr20	62309610	A	AGGGTGGGAGGGGGCAGGGGGAGGAGGGTGGGAGGGGGCAGGGGGAGGC	70315	PASS	6.53e-6	nfe	0	0	112	6.53e-6
chr20-062309610-A-AGGGTGGGAGGGGGCAGGGGGAGGAGGGTGGGAGGGGGCAGGGGGGGGAG	chr20	62309610	A	AGGGTGGGAGGGGGCAGGGGGAGGAGGGTGGGAGGGGGCAGGGGGGGGAG	70315	PASS	0	none	0	0	112	1e-6
chr20-062309610-A-AGGGTGGGAGGGGGCAGGGGGAGGAGGGTGGGAGGGGGCAGGGGGGGGT	chr20	62309610	A	AGGGTGGGAGGGGGCAGGGGGAGGAGGGTGGGAGGGGGCAGGGGGGGGT	70315	PASS	0	none	0	0	112	1e-6
chr20-062309610-A-AGGGTGGGAGGGGGCAGGGGGAGGG	chr20	62309610	A	AGGGTGGGAGGGGGCAGGGGGAGGG	70315	PASS	9.96e-6	sas	3.6999999999999985e-5	0	112	3.6999999999999985e-5
chr20-062309610-A-AGGGTGGGAGGGGGCAGGGGGGGGAGGGGTGGAGGGGGCAGGGGGGGGG	chr20	62309610	A	AGGGTGGGAGGGGGCAGGGGGGGGAGGGGTGGAGGGGGCAGGGGGGGGG	70315	PASS	0	none	0	0	112	1e-6
chr20-062309610-A-AGGGTGGGAGGGGGCAGGGGGGGGAGGGGTGGG	chr20	62309610	A	AGGGTGGGAGGGGGCAGGGGGGGGAGGGGTGGG	70315	PASS	0	none	0	0	112	1e-6
chr20-062309610-A-AGGGTGGGAGGGGGCAGGGGGGGGG	chr20	62309610	A	AGGGTGGGAGGGGGCAGGGGGGGGG	70315	PASS	0	none	0	0	112	1e-6
chr20-062309610-A-AGGGTGGGAGGGGGCTGGGGGAGGAGGGTGGGAGGGGGCAGGGGGAGGC	chr20	62309610	A	AGGGTGGGAGGGGGCTGGGGGAGGAGGGTGGGAGGGGGCAGGGGGAGGC	70315	PASS	0	none	0	0	112	1e-6
chr20-062309610-A-AGGGTGGGAGGGGGGTGGGAGGG	chr20	62309610	A	AGGGTGGGAGGGGGGTGGGAGGG	70315	PASS	0	none	0	0	112	1e-6
chr20-062309610-A-AGGGTGGGGGGGGGCAGGGGGAGGG	chr20	62309610	A	AGGGTGGGGGGGGGCAGGGGGAGGG	70315	PASS	0	none	0	0	112	1e-6
chr20-062309610-A-AGGGTTGGAGGGGGCAGGGGGAGGC	chr20	62309610	A	AGGGTTGGAGGGGGCAGGGGGAGGC	70315	PASS	0	none	0	0	112	1e-6
chr20-062309610-A-C	chr20	62309610	A	C	70315	PASS	0	none	3.6999999999999985e-5	0	112	3.6999999999999985e-5
chr20-062309610-A-G	chr20	62309610	A	G	70315	PASS	2.547e-5	nfe	2.5100000000000014e-4	0	112	2.5100000000000014e-4
chr20-062309610-A-T	chr20	62309610	A	T	70315	PASS	0	none	0	0	112	1e-6
chr20-062309617-GAGGGGGCAGGGGGTGGAGGGGT-*	chr20	62309617	GAGGGGGCAGGGGGTGGAGGGGT	*	3016.97	VQSRTrancheINDEL95.00to96.00	0	none	9e-6	0	112	9e-6
chr20-062309617-GAGGGGGCAGGGGGTGGAGGGGT-G	chr20	62309617	GAGGGGGCAGGGGGTGGAGGGGT	G	3016.97	VQSRTrancheINDEL95.00to96.00	1.1158e-4	nfe	1.27e-4	0	112	1.27e-4
chr20-062309617-GAGGGGGCAGGGGGTGGAGGGGT-GAGGGGGCAGGGGGAGGAGGGAGGTAGGGGGCAGGGGGTGGAGGGGT	chr20	62309617	GAGGGGGCAGGGGGTGGAGGGGT	GAGGGGGCAGGGGGAGGAGGGAGGTAGGGGGCAGGGGGTGGAGGGGT	3016.97	VQSRTrancheINDEL95.00to96.00	0	none	0	0	112	1e-6
chr20-062309617-GAGGGGGCAGGGGGTGGAGGGGT-GAGGGGGCAGGGGGAGGAGGGTGGTAGGGGGCAGGGGGTGGAGGGGT	chr20	62309617	GAGGGGGCAGGGGGTGGAGGGGT	GAGGGGGCAGGGGGAGGAGGGTGGTAGGGGGCAGGGGGTGGAGGGGT	3016.97	VQSRTrancheINDEL95.00to96.00	0	none	0	0	112	1e-6
chr20-062309617-GAGGGGGCAGGGGGTGGAGGGGT-GAGGGGGCAGGGGGCGAGGTGTGGGAGGGGGCAGGGGGAGGAGGGTGGGAGGGGGCAGGGGGAGGAGGGTGGTAGGGGGCAGGGGGTGGAGGGGT	chr20	62309617	GAGGGGGCAGGGGGTGGAGGGGT	GAGGGGGCAGGGGGCGAGGTGTGGGAGGGGGCAGGGGGAGGAGGGTGGGAGGGGGCAGGGGGAGGAGGGTGGTAGGGGGCAGGGGGTGGAGGGGT	3016.97	VQSRTrancheINDEL95.00to96.00	0	none	0	0	112	1e-6
chr20-062309617-GAGGGGGCAGGGGGTGGAGGGGT-GAGGGGGCAGGTGGAGGAGGGTGGGAGGGGGCAGGGGGAGGAGGGTGGTAGGGGGCAGGGGGTGGAGGGGT	chr20	62309617	GAGGGGGCAGGGGGTGGAGGGGT	GAGGGGGCAGGTGGAGGAGGGTGGGAGGGGGCAGGGGGAGGAGGGTGGTAGGGGGCAGGGGGTGGAGGGGT	3016.97	VQSRTrancheINDEL95.00to96.00	0	none	0	0	112	1e-6
chr20-062309617-GAGGGGGCAGGGGGTGGAGGGGT-GAGGGGGTGGAGGGGT	chr20	62309617	GAGGGGGCAGGGGGTGGAGGGGT	GAGGGGGTGGAGGGGT	3016.97	VQSRTrancheINDEL95.00to96.00	0	none	2.2000000000000003e-5	0	112	2.2000000000000003e-5
chr20-062309617-GAGGGGGCAGGGGGTGGAGGGGT-GGGGGGCAGGGGGTGGAGGGGT	chr20	62309617	GAGGGGGCAGGGGGTGGAGGGGT	GGGGGGCAGGGGGTGGAGGGGT	3016.97	VQSRTrancheINDEL95.00to96.00	0	none	0	0	112	1e-6
chr20-062309617-GAGGGGGCAGGGGGTGGAGGGGT-GTGGGGGCAGGGGGCAGGGGGTGGAGGGGT	chr20	62309617	GAGGGGGCAGGGGGTGGAGGGGT	GTGGGGGCAGGGGGCAGGGGGTGGAGGGGT	3016.97	VQSRTrancheINDEL95.00to96.00	0	none	0	0	112	1e-6
chr20-062309618-A-*	chr20	62309618	A	*	1905	VQSRTrancheINDEL99.50to99.90	0	none	2.5100000000000014e-4	0	112	2.5100000000000014e-4
chr20-062309618-A-AGGGGGAGGAGGGTGGGC	chr20	62309618	A	AGGGGGAGGAGGGTGGGC	1905	VQSRTrancheINDEL99.50to99.90	0	none	0	0	112	1e-6
chr20-062309618-A-AGGGGGCAGGAGGAGGAGGGTGGGC	chr20	62309618	A	AGGGGGCAGGAGGAGGAGGGTGGGC	1905	VQSRTrancheINDEL99.50to99.90	0	none	0	0	112	1e-6
chr20-062309618-A-AGGGGGCAGGGGGAGGAGGGGGGGG	chr20	62309618	A	AGGGGGCAGGGGGAGGAGGGGGGGG	1905	VQSRTrancheINDEL99.50to99.90	0	none	0	0	112	1e-6
chr20-062309618-A-AGGGGGCAGGGGGAGGAGGGTGGGAGGGGGCAGGGGGAGGAGGGGGGGAGGGGGCAGGGGGTGGAGGGGGGGG	chr20	62309618	A	AGGGGGCAGGGGGAGGAGGGTGGGAGGGGGCAGGGGGAGGAGGGGGGGAGGGGGCAGGGGGTGGAGGGGGGGG	1905	VQSRTrancheINDEL99.50to99.90	0	none	0	0	112	1e-6
chr20-062309618-A-AGGGGGCAGGGGGAGGAGGGTGGGAGGGGGCAGGGGGAGGAGGGGGGGG	chr20	62309618	A	AGGGGGCAGGGGGAGGAGGGTGGGAGGGGGCAGGGGGAGGAGGGGGGGG	1905	VQSRTrancheINDEL99.50to99.90	0	none	3.6999999999999985e-5	0	112	3.6999999999999985e-5
chr20-062309618-A-AGGGGGCAGGGGGAGGAGGGTGGGAGGGGGCAGGGGGAGGAGGGTGGGAG	chr20	62309618	A	AGGGGGCAGGGGGAGGAGGGTGGGAGGGGGCAGGGGGAGGAGGGTGGGAG	1905	VQSRTrancheINDEL99.50to99.90	0	none	0	0	112	1e-6
chr20-062309618-A-AGGGGGCAGGGGGAGGAGGGTGGGAGGGGGCAGGGGGAGGAGGGTGGGC	chr20	62309618	A	AGGGGGCAGGGGGAGGAGGGTGGGAGGGGGCAGGGGGAGGAGGGTGGGC	1905	VQSRTrancheINDEL99.50to99.90	1.751e-5	nfe	5.2999999999999994e-5	0	112	5.2999999999999994e-5
chr20-062309618-A-AGGGGGCAGGGGGAGGAGGGTGGGAGGGGGCAGGGGGAGGAGGGTGGGG	chr20	62309618	A	AGGGGGCAGGGGGAGGAGGGTGGGAGGGGGCAGGGGGAGGAGGGTGGGG	1905	VQSRTrancheINDEL99.50to99.90	9.72e-6	sas	2.2000000000000003e-5	0	112	2.2000000000000003e-5
chr20-062309618-A-AGGGGGCAGGGGGAGGAGGGTGGGAGGGGGCAGGGGGGGGAGGGGGGGG	chr20	62309618	A	AGGGGGCAGGGGGAGGAGGGTGGGAGGGGGCAGGGGGGGGAGGGGGGGG	1905	VQSRTrancheINDEL99.50to99.90	0	none	0	0	112	1e-6
chr20-062309618-A-AGGGGGCAGGGGGAGGCGGGTGGGAGGGGGCAGGGGGAGGAGGGTGGGG	chr20	62309618	A	AGGGGGCAGGGGGAGGCGGGTGGGAGGGGGCAGGGGGAGGAGGGTGGGG	1905	VQSRTrancheINDEL99.50to99.90	0	none	0	0	112	1e-6
chr20-062309618-A-AGGGGGCAGGGGGGGGAGGGGGGGG	chr20	62309618	A	AGGGGGCAGGGGGGGGAGGGGGGGG	1905	VQSRTrancheINDEL99.50to99.90	0	none	0	0	112	1e-6
chr20-062309618-A-C	chr20	62309618	A	C	1905	VQSRTrancheINDEL99.50to99.90	0	none	3.6999999999999985e-5	0	112	3.6999999999999985e-5
chr20-062309618-A-G	chr20	62309618	A	G	1905	VQSRTrancheINDEL99.50to99.90	4.8474e-4	amr	2.09e-4	0	112	4.8474e-4
chr20-062309619-GGGGGCAGGGGGTGGAGGGGT-*	chr20	62309619	GGGGGCAGGGGGTGGAGGGGT	*	137	PASS	0	none	2.2999999999999995e-4	0	112	2.2999999999999995e-4
chr20-062309619-GGGGGCAGGGGGTGGAGGGGT-AGGGGCAGGGGGTGGAGGGGT	chr20	62309619	GGGGGCAGGGGGTGGAGGGGT	AGGGGCAGGGGGTGGAGGGGT	137	PASS	0	none	0	0	112	1e-6
chr20-062309619-GGGGGCAGGGGGTGGAGGGGT-CGGGGCAGGGGGTGGAGGGGT	chr20	62309619	GGGGGCAGGGGGTGGAGGGGT	CGGGGCAGGGGGTGGAGGGGT	137	PASS	0	none	0	0	112	1e-6
chr20-062309619-GGGGGCAGGGGGTGGAGGGGT-G	chr20	62309619	GGGGGCAGGGGGTGGAGGGGT	G	137	PASS	7.8e-6	nfe	0	0	112	7.8e-6
chr20-062309619-GGGGGCAGGGGGTGGAGGGGT-GGGGGCAGGGGGAGGAGGGTGGGAGGGGGCAGGGGGAGGAGGGGGGGATGGGGCAGGGGGTGGAGGGGT	chr20	62309619	GGGGGCAGGGGGTGGAGGGGT	GGGGGCAGGGGGAGGAGGGTGGGAGGGGGCAGGGGGAGGAGGGGGGGATGGGGCAGGGGGTGGAGGGGT	137	PASS	0	none	0	0	112	1e-6
chr20-062309619-GGGGGCAGGGGGTGGAGGGGT-GGGGGCAGGGGGAGGAGGGTGGGAGGGGGCAGGGGGAGGAGGGTGGGATGGGGCAGGGGGTGGAGGGGT	chr20	62309619	GGGGGCAGGGGGTGGAGGGGT	GGGGGCAGGGGGAGGAGGGTGGGAGGGGGCAGGGGGAGGAGGGTGGGATGGGGCAGGGGGTGGAGGGGT	137	PASS	0	none	0	0	112	1e-6
chr20-062309619-GGGGGCAGGGGGTGGAGGGGT-GGGGGCAGGGGGAGGAGGGTGGGAGGGGGCAGGGGGTGGAGGGTGGGAGGGGCAGGGGGTGGAGGGGT	chr20	62309619	GGGGGCAGGGGGTGGAGGGGT	GGGGGCAGGGGGAGGAGGGTGGGAGGGGGCAGGGGGTGGAGGGTGGGAGGGGCAGGGGGTGGAGGGGT	137	PASS	0	none	0	0	112	1e-6
chr20-062309621-G-*	chr20	62309621	G	*	1698.97	PASS	0	none	2.5100000000000014e-4	0	114	2.5100000000000014e-4
chr20-062309621-G-GGGCAGGGGGAGCAGGGTGGGAGGC	chr20	62309621	G	GGGCAGGGGGAGCAGGGTGGGAGGC	1698.97	PASS	0	none	0	0	114	1e-6
chr20-062309621-G-GGGCAGGGGGAGGAGGGTGGGAGGGGGCAGGGGGAGGAGGGTGGGAGGA	chr20	62309621	G	GGGCAGGGGGAGGAGGGTGGGAGGGGGCAGGGGGAGGAGGGTGGGAGGA	1698.97	PASS	0	none	0	0	114	1e-6
chr20-062309621-G-GGGCAGGGGGAGGAGGGTGGGAGGGGGCAGGGGGAGGAGGGTGGGAGGC	chr20	62309621	G	GGGCAGGGGGAGGAGGGTGGGAGGGGGCAGGGGGAGGAGGGTGGGAGGC	1698.97	PASS	0	none	0	0	114	1e-6
chr20-062309621-G-GGGCAGGGGGAGGCGGGGGGGAGGGGGCAGGGGGAGGAGGGTGGGAGGT	chr20	62309621	G	GGGCAGGGGGAGGCGGGGGGGAGGGGGCAGGGGGAGGAGGGTGGGAGGT	1698.97	PASS	0	none	0	0	114	1e-6
chr20-062309621-G-GGGCAGGGGGAGTAGGGTGGGAGGGGGCAGGGGGAGGAGGGGGGGAGGA	chr20	62309621	G	GGGCAGGGGGAGTAGGGTGGGAGGGGGCAGGGGGAGGAGGGGGGGAGGA	1698.97	PASS	0	none	0	0	114	1e-6
chr20-062309621-G-GGT	chr20	62309621	G	GGT	1698.97	PASS	6.43e-6	nfe	3.6999999999999985e-5	0	114	3.6999999999999985e-5
chr20-062309621-G-GGTGGGGGGGT	chr20	62309621	G	GGTGGGGGGGT	1698.97	PASS	1.23e-6	nfe	0	0	114	1.23e-6
chr20-062309621-G-GT	chr20	62309621	G	GT	1698.97	PASS	3.8198e-4	amr	1.27e-4	0	114	3.8198e-4
chr20-062309622-G-*	chr20	62309622	G	*	248.97	VQSRTrancheINDEL99.50to99.90	0	none	2.5100000000000014e-4	0	116	2.5100000000000014e-4
chr20-062309622-G-GGCAGGGGGAGGAGGGTGGGAGGGGGCAGGGGGAGGAGGGTGGGAGGGA	chr20	62309622	G	GGCAGGGGGAGGAGGGTGGGAGGGGGCAGGGGGAGGAGGGTGGGAGGGA	248.97	VQSRTrancheINDEL99.50to99.90	0	none	0	0	116	1e-6
chr20-062309622-G-GGCAGGGGGAGGAGGGTGGGAGGGGGCAGGGGGAGGAGGGTGGGAGGGT	chr20	62309622	G	GGCAGGGGGAGGAGGGTGGGAGGGGGCAGGGGGAGGAGGGTGGGAGGGT	248.97	VQSRTrancheINDEL99.50to99.90	0	none	0	0	116	1e-6
chr20-062309622-G-GGCAGGGGGAGGAGGGTGGGAGGGGGCAGGGGGGGGAGGGTGGGAGGGC	chr20	62309622	G	GGCAGGGGGAGGAGGGTGGGAGGGGGCAGGGGGGGGAGGGTGGGAGGGC	248.97	VQSRTrancheINDEL99.50to99.90	0	none	0	0	116	1e-6
chr20-062309622-G-GGCAGGGGGAGGAGGGTGGGAGGGGGCAGGTGGAGGAGGGTGGGAGGGT	chr20	62309622	G	GGCAGGGGGAGGAGGGTGGGAGGGGGCAGGTGGAGGAGGGTGGGAGGGT	248.97	VQSRTrancheINDEL99.50to99.90	0	none	0	0	116	1e-6
chr20-062309622-G-GGCAGGGGGAGGAGGGTGGGAGGGT	chr20	62309622	G	GGCAGGGGGAGGAGGGTGGGAGGGT	248.97	VQSRTrancheINDEL99.50to99.90	0	none	0	0	116	1e-6
chr20-062309622-G-GT	chr20	62309622	G	GT	248.97	VQSRTrancheINDEL99.50to99.90	1.343e-5	nfe	2.2000000000000003e-5	0	116	2.2000000000000003e-5
chr20-062309623-GCA-*	chr20	62309623	GCA	*	481	VQSRTrancheINDEL95.00to96.00	0	none	2.5100000000000014e-4	0	110	2.5100000000000014e-4
chr20-062309623-GCA-G	chr20	62309623	GCA	G	481	VQSRTrancheINDEL95.00to96.00	3.025e-5	nfe	8.9e-5	0	110	8.9e-5
chr20-062309623-GCA-GCAGGGGGAGGAGGGTGGGAGGGGACA	chr20	62309623	GCA	GCAGGGGGAGGAGGGTGGGAGGGGACA	481	VQSRTrancheINDEL95.00to96.00	0	none	0	0	110	1e-6
chr20-062309623-GCA-GCAGGGGGAGGAGGGTGGGAGGGGGCAGGGGGAGGAGGGTGGGAGGGGACA	chr20	62309623	GCA	GCAGGGGGAGGAGGGTGGGAGGGGGCAGGGGGAGGAGGGTGGGAGGGGACA	481	VQSRTrancheINDEL95.00to96.00	0	none	2.2000000000000003e-5	0	110	2.2000000000000003e-5
chr20-062309623-GCA-GCAGGGGGAGGAGGGTGGGAGGGGGCAGGGGGAGGAGGGTGGGAGGGGTCA	chr20	62309623	GCA	GCAGGGGGAGGAGGGTGGGAGGGGGCAGGGGGAGGAGGGTGGGAGGGGTCA	481	VQSRTrancheINDEL95.00to96.00	0	none	0	0	110	1e-6
chr20-062309623-GCA-GGTGGGAGGAGGGTGGGAGAGGACA	chr20	62309623	GCA	GGTGGGAGGAGGGTGGGAGAGGACA	481	VQSRTrancheINDEL95.00to96.00	0	none	0	0	110	1e-6
chr20-062309623-GCA-TCA	chr20	62309623	GCA	TCA	481	VQSRTrancheINDEL95.00to96.00	0	none	0	0	110	1e-6
chr20-062309624-CAG-*	chr20	62309624	CAG	*	4672	PASS	0	none	4.05e-4	0	114	4.05e-4
chr20-062309624-CAG-C	chr20	62309624	CAG	C	4672	PASS	2.241e-5	sas	5.2999999999999994e-5	0	114	5.2999999999999994e-5
chr20-062309624-CAG-CAGGGGGAGGAGGGGGGGAGGGGGCAGGGGGAGGAGGGTGGGAGGGGGGAG	chr20	62309624	CAG	CAGGGGGAGGAGGGGGGGAGGGGGCAGGGGGAGGAGGGTGGGAGGGGGGAG	4672	PASS	0	none	0	0	114	1e-6
chr20-062309624-CAG-CAGGGGGAGGAGGGGGGGAGGGGGGAG	chr20	62309624	CAG	CAGGGGGAGGAGGGGGGGAGGGGGGAG	4672	PASS	0	none	0	0	114	1e-6
chr20-062309624-CAG-CAGGGGGAGGAGGGTGGGAGGGGGCAGGGGGAGGAGGGTGGGAGGGGGAAG	chr20	62309624	CAG	CAGGGGGAGGAGGGTGGGAGGGGGCAGGGGGAGGAGGGTGGGAGGGGGAAG	4672	PASS	0	none	0	0	114	1e-6
chr20-062309624-CAG-CAGGGGGAGGAGGGTGGGAGGGGGCAGGGGGAGGAGGGTGGGAGGGGGGAG	chr20	62309624	CAG	CAGGGGGAGGAGGGTGGGAGGGGGCAGGGGGAGGAGGGTGGGAGGGGGGAG	4672	PASS	0	none	8.9e-5	0	114	8.9e-5
chr20-062309624-CAG-CAGGGGGAGGAGGGTGGGAGGGGGCAGGGGGAGGAGGGTGGGAGGGGGTAG	chr20	62309624	CAG	CAGGGGGAGGAGGGTGGGAGGGGGCAGGGGGAGGAGGGTGGGAGGGGGTAG	4672	PASS	0	none	9e-6	0	114	9e-6
chr20-062309624-CAG-CAGGGGGAGGAGGGTGGGAGGGGGCAGGGGGAGGAGGGTGGGGGGGGGGAG	chr20	62309624	CAG	CAGGGGGAGGAGGGTGGGAGGGGGCAGGGGGAGGAGGGTGGGGGGGGGGAG	4672	PASS	0	none	0	0	114	1e-6
chr20-062309624-CAG-CAGGGGGAGGAGGGTGGGAGGGGGCAGGGGGGGGAGGGGGGGGGGGGGGAG	chr20	62309624	CAG	CAGGGGGAGGAGGGTGGGAGGGGGCAGGGGGGGGAGGGGGGGGGGGGGGAG	4672	PASS	0	none	0	0	114	1e-6
chr20-062309624-CAG-CAGGGGGAGGAGGGTGGGAGGGGGCAGGGGGTGGAGGGTGGGAGGGGGAAG	chr20	62309624	CAG	CAGGGGGAGGAGGGTGGGAGGGGGCAGGGGGTGGAGGGTGGGAGGGGGAAG	4672	PASS	0	none	0	0	114	1e-6
chr20-062309624-CAG-CAGGGGGAGGAGGGTGGGAGGGGGTAG	chr20	62309624	CAG	CAGGGGGAGGAGGGTGGGAGGGGGTAG	4672	PASS	0	none	2.2000000000000003e-5	0	114	2.2000000000000003e-5
chr20-062309624-CAG-CAGGGGGAGGGGGGGGGGAGGGGGCAGGGGGAGGAGGGTGGGAG	chr20	62309624	CAG	CAGGGGGAGGGGGGGGGGAGGGGGCAGGGGGAGGAGGGTGGGAG	4672	PASS	0	none	0	0	114	1e-6
chr20-062309624-CAG-CAGGGGGAGGGGGGGGGGAGGGGGGAG	chr20	62309624	CAG	CAGGGGGAGGGGGGGGGGAGGGGGGAG	4672	PASS	0	none	0	0	114	1e-6
chr20-062309624-CAG-CCGGGGGAG	chr20	62309624	CAG	CCGGGGGAG	4672	PASS	0	none	2.2000000000000003e-5	0	114	2.2000000000000003e-5
chr20-062309624-CAG-GAG	chr20	62309624	CAG	GAG	4672	PASS	0	none	1.6699999999999994e-4	0	114	1.6699999999999994e-4
chr20-062309624-CAG-TAG	chr20	62309624	CAG	TAG	4672	PASS	0	none	9e-6	0	114	9e-6
chr20-062309625-A-*	chr20	62309625	A	*	65860	PASS	0	none	4.500000000000005e-4	0	116	4.500000000000005e-4
chr20-062309625-A-AG	chr20	62309625	A	AG	65860	PASS	2.574e-5	nfe	0	0	116	2.574e-5
chr20-062309625-A-AGGAGGGTGGGAGGGGGCC	chr20	62309625	A	AGGAGGGTGGGAGGGGGCC	65860	PASS	0	none	9e-6	0	116	9e-6
chr20-062309625-A-AGGGGGAG	chr20	62309625	A	AGGGGGAG	65860	PASS	0	none	2.2000000000000003e-5	0	116	2.2000000000000003e-5
chr20-062309625-A-AGGGGGAGGAGGGGGGGAGGGGGCAGGGGGAGGAGGGTGGGAGGGGGCC	chr20	62309625	A	AGGGGGAGGAGGGGGGGAGGGGGCAGGGGGAGGAGGGTGGGAGGGGGCC	65860	PASS	0	none	0	0	116	1e-6
chr20-062309625-A-AGGGGGAGGAGGGGGGGAGGGGGCAGGGGGAGGAGGGTGGGAGGGGGCG	chr20	62309625	A	AGGGGGAGGAGGGGGGGAGGGGGCAGGGGGAGGAGGGTGGGAGGGGGCG	65860	PASS	0	none	0	0	116	1e-6
chr20-062309625-A-AGGGGGAGGAGGGTGGGAGGGGGCAGGGGGAGGAGGGTGGGAGGGGGCC	chr20	62309625	A	AGGGGGAGGAGGGTGGGAGGGGGCAGGGGGAGGAGGGTGGGAGGGGGCC	65860	PASS	1.5863e-4	eas	8.9e-5	0	116	1.5863e-4
chr20-062309625-A-AGGGGGAGGAGGGTGGGAGGGGGCAGGGGGAGGAGGGTGGGAGGGGGCG	chr20	62309625	A	AGGGGGAGGAGGGTGGGAGGGGGCAGGGGGAGGAGGGTGGGAGGGGGCG	65860	PASS	4.93e-6	nfe	2.2000000000000003e-5	0	116	2.2000000000000003e-5
chr20-062309625-A-AGGGGGAGGAGGGTGGGAGGGGGCAGGGGGAGGAGGGTGGGAGGGGGCT	chr20	62309625	A	AGGGGGAGGAGGGTGGGAGGGGGCAGGGGGAGGAGGGTGGGAGGGGGCT	65860	PASS	1.643e-5	nfe	0	0	116	1.643e-5
chr20-062309625-A-AGGGGGAGGAGGGTGGGAGGGGGCAGGGGGAGGAGGGTGGGAGGGGGGC	chr20	62309625	A	AGGGGGAGGAGGGTGGGAGGGGGCAGGGGGAGGAGGGTGGGAGGGGGGC	65860	PASS	0	none	0	0	116	1e-6
chr20-062309625-A-AGGGGGAGGAGGGTGGGAGGGGGCC	chr20	62309625	A	AGGGGGAGGAGGGTGGGAGGGGGCC	65860	PASS	4.542e-5	nfe	3.6999999999999985e-5	0	116	4.542e-5
chr20-062309625-A-AGGGGGAGGAGGGTGGGAGGGGGCCGGGGGAGGAGGGTGGGAGGGGGCC	chr20	62309625	A	AGGGGGAGGAGGGTGGGAGGGGGCCGGGGGAGGAGGGTGGGAGGGGGCC	65860	PASS	0	none	0	0	116	1e-6
chr20-062309625-A-AGGGGGAGGTGGGTGGGAGGGGGCAGGGGGGGGAGGGGTGGGGGGGGGG	chr20	62309625	A	AGGGGGAGGTGGGTGGGAGGGGGCAGGGGGGGGAGGGGTGGGGGGGGGG	65860	PASS	0	none	0	0	116	1e-6
chr20-062309625-A-AGGGGGCGGAGGGGGGGAGGGGGCC	chr20	62309625	A	AGGGGGCGGAGGGGGGGAGGGGGCC	65860	PASS	0	none	0	0	116	1e-6
chr20-062309625-A-AGGGGGGGGGGGGGGGG	chr20	62309625	A	AGGGGGGGGGGGGGGGG	65860	PASS	0	none	0	0	116	1e-6
chr20-062309625-A-AGTGGGAGGAGGGTGGGAGGGGGCC	chr20	62309625	A	AGTGGGAGGAGGGTGGGAGGGGGCC	65860	PASS	0	none	0	0	116	1e-6
chr20-062309625-A-C	chr20	62309625	A	C	65860	PASS	1.4e-6	nfe	5.2999999999999994e-5	0	116	5.2999999999999994e-5
chr20-062309625-A-G	chr20	62309625	A	G	65860	PASS	0.0071118	nfe	0.00927299999999998	1	116	0.00927299999999998
chr20-062309625-A-T	chr20	62309625	A	T	65860	PASS	0	none	0	0	116	1e-6
chr20-062309626-G-*	chr20	62309626	G	*	180.97	VQSRTrancheINDEL99.50to99.90	0	none	2.9400000000000004e-4	0	116	2.9400000000000004e-4
chr20-062309626-G-GGGGGAGGAGGGTGGGAGGGGGCA	chr20	62309626	G	GGGGGAGGAGGGTGGGAGGGGGCA	180.97	VQSRTrancheINDEL99.50to99.90	0	none	0	0	116	1e-6
chr20-062309626-G-GGGGGGGGAGGGTGGGAGGGGGCA	chr20	62309626	G	GGGGGGGGAGGGTGGGAGGGGGCA	180.97	VQSRTrancheINDEL99.50to99.90	0	none	0	0	116	1e-6
chr20-062309626-G-GT	chr20	62309626	G	GT	180.97	VQSRTrancheINDEL99.50to99.90	0	none	0	0	116	1e-6
chr20-062309627-G-*	chr20	62309627	G	*	28467	VQSRTrancheINDEL99.50to99.90	0	none	1.88e-4	0	116	1.88e-4
chr20-062309627-G-C	chr20	62309627	G	C	28467	VQSRTrancheINDEL99.50to99.90	0	none	0	0	116	1e-6
chr20-062309627-G-GAGGGGGGGAGGGGGCAGGGGGAGGA	chr20	62309627	G	GAGGGGGGGAGGGGGCAGGGGGAGGA	28467	VQSRTrancheINDEL99.50to99.90	0	none	0	0	116	1e-6
chr20-062309627-G-GGGAGGAGGGTGGGAGGGGGCAGGGGGAGGAGGGTGGGAGGGGGCAGC	chr20	62309627	G	GGGAGGAGGGTGGGAGGGGGCAGGGGGAGGAGGGTGGGAGGGGGCAGC	28467	VQSRTrancheINDEL99.50to99.90	0	none	0	0	116	1e-6
chr20-062309627-G-GGGGAGGA	chr20	62309627	G	GGGGAGGA	28467	VQSRTrancheINDEL99.50to99.90	0.0042087	nfe	0.007402	1	116	0.007402
chr20-062309627-G-GGGGAGGAGGGAGGGAGGGGGCAGGGGGAGGA	chr20	62309627	G	GGGGAGGAGGGAGGGAGGGGGCAGGGGGAGGA	28467	VQSRTrancheINDEL99.50to99.90	0	none	0	0	116	1e-6
chr20-062309627-G-GGGGAGGAGGGGGGGAGGGGGCAGGGGGAGGA	chr20	62309627	G	GGGGAGGAGGGGGGGAGGGGGCAGGGGGAGGA	28467	VQSRTrancheINDEL99.50to99.90	2.69e-6	nfe	0	0	116	2.69e-6
chr20-062309627-G-GGGGAGGAGGGTGGGAGGGGGCAGA	chr20	62309627	G	GGGGAGGAGGGTGGGAGGGGGCAGA	28467	VQSRTrancheINDEL99.50to99.90	0	none	9e-6	0	116	9e-6
chr20-062309627-G-GGGGAGGAGGGTGGGAGGGGGCAGGGGGAGGAGGGTGGGAGGGGGCAGC	chr20	62309627	G	GGGGAGGAGGGTGGGAGGGGGCAGGGGGAGGAGGGTGGGAGGGGGCAGC	28467	VQSRTrancheINDEL99.50to99.90	1.12e-6	nfe	0	0	116	1.12e-6
chr20-062309627-G-GGGGAGGAGGGTGGGAGGGGGCAGGGGGAGGAGGGTGGGAGGGGGCAGT	chr20	62309627	G	GGGGAGGAGGGTGGGAGGGGGCAGGGGGAGGAGGGTGGGAGGGGGCAGT	28467	VQSRTrancheINDEL99.50to99.90	0	none	9e-6	0	116	9e-6
chr20-062309627-G-GGGGAGGAGGGTGGGAGGGGGCAGGGGTAGGAGGGTGGGAGGGGGCAGT	chr20	62309627	G	GGGGAGGAGGGTGGGAGGGGGCAGGGGTAGGAGGGTGGGAGGGGGCAGT	28467	VQSRTrancheINDEL99.50to99.90	0	none	0	0	116	1e-6
chr20-062309627-G-GGGGAGGAGGGTGGGAGGGGGCAGT	chr20	62309627	G	GGGGAGGAGGGTGGGAGGGGGCAGT	28467	VQSRTrancheINDEL99.50to99.90	1.12e-6	nfe	0	0	116	1.12e-6
chr20-062309627-G-GGGGAGGAGGGTGGGGGGGGGCAGGGGGAGGAGGGTGGGAGGGGGCCGC	chr20	62309627	G	GGGGAGGAGGGTGGGGGGGGGCAGGGGGAGGAGGGTGGGAGGGGGCCGC	28467	VQSRTrancheINDEL99.50to99.90	0	none	0	0	116	1e-6
chr20-062309627-G-GGGGAGGC	chr20	62309627	G	GGGGAGGC	28467	VQSRTrancheINDEL99.50to99.90	1.12e-6	nfe	0	0	116	1.12e-6
chr20-062309627-G-GGGGCGGA	chr20	62309627	G	GGGGCGGA	28467	VQSRTrancheINDEL99.50to99.90	0	none	9e-6	0	116	9e-6
chr20-062309627-G-GGGGGGA	chr20	62309627	G	GGGGGGA	28467	VQSRTrancheINDEL99.50to99.90	0	none	0	0	116	1e-6
chr20-062309628-GGGT-*	chr20	62309628	GGGT	*	287.97	VQSRTrancheINDEL99.50to99.90	0	none	1.88e-4	0	116	1.88e-4
chr20-062309628-GGGT-G	chr20	62309628	GGGT	G	287.97	VQSRTrancheINDEL99.50to99.90	1.04e-6	nfe	0	0	116	1.04e-6
chr20-062309628-GGGT-GGGAGGAGGGTGGGAGGGGGCAGGAGGT	chr20	62309628	GGGT	GGGAGGAGGGTGGGAGGGGGCAGGAGGT	287.97	VQSRTrancheINDEL99.50to99.90	0	none	9e-6	0	116	9e-6
chr20-062309628-GGGT-GGGAGGAGGGTGGGAGGGGGCAGGCGGT	chr20	62309628	GGGT	GGGAGGAGGGTGGGAGGGGGCAGGCGGT	287.97	VQSRTrancheINDEL99.50to99.90	0	none	0	0	116	1e-6
chr20-062309628-GGGT-GGGAGGAGGGTGGGAGGGGGCAGGGGGAGGAGGGTGGGAGGGGGCAGGAGGT	chr20	62309628	GGGT	GGGAGGAGGGTGGGAGGGGGCAGGGGGAGGAGGGTGGGAGGGGGCAGGAGGT	287.97	VQSRTrancheINDEL99.50to99.90	0	none	0	0	116	1e-6
chr20-062309628-GGGT-GGGAGGAGGGTGGGAGGGGGCAGGGGGAGGAGGGTGGGAGGGGGCAGGTGGT	chr20	62309628	GGGT	GGGAGGAGGGTGGGAGGGGGCAGGGGGAGGAGGGTGGGAGGGGGCAGGTGGT	287.97	VQSRTrancheINDEL99.50to99.90	0	none	0	0	116	1e-6
chr20-062309628-GGGT-GGGAGGAGGGTGGGAGGGGGCAGGTGGT	chr20	62309628	GGGT	GGGAGGAGGGTGGGAGGGGGCAGGTGGT	287.97	VQSRTrancheINDEL99.50to99.90	0	none	9e-6	0	116	9e-6
chr20-062309628-GGGT-GGGAGGT	chr20	62309628	GGGT	GGGAGGT	287.97	VQSRTrancheINDEL99.50to99.90	0	none	0	0	116	1e-6
chr20-062309629-G-*	chr20	62309629	G	*	367	VQSRTrancheINDEL99.50to99.90	0	none	2.09e-4	0	116	2.09e-4
chr20-062309629-G-A	chr20	62309629	G	A	367	VQSRTrancheINDEL99.50to99.90	0	none	0	0	116	1e-6
chr20-062309629-G-GGAGGAGGGTGGGAGGGGGCAGGGA	chr20	62309629	G	GGAGGAGGGTGGGAGGGGGCAGGGA	367	VQSRTrancheINDEL99.50to99.90	0	none	9e-6	0	116	9e-6
chr20-062309629-G-GGAGGAGGGTGGGAGGGGGCAGTGGGAGGAGGGTGGGAGGGGGCAGGGT	chr20	62309629	G	GGAGGAGGGTGGGAGGGGGCAGTGGGAGGAGGGTGGGAGGGGGCAGGGT	367	VQSRTrancheINDEL99.50to99.90	0	none	0	0	116	1e-6
chr20-062309629-G-T	chr20	62309629	G	T	367	VQSRTrancheINDEL99.50to99.90	1.05e-6	nfe	9e-6	0	116	9e-6
chr20-062309630-G-*	chr20	62309630	G	*	340.97	VQSRTrancheINDEL99.50to99.90	0	none	2.09e-4	0	116	2.09e-4
chr20-062309630-G-GAGGA	chr20	62309630	G	GAGGA	340.97	VQSRTrancheINDEL99.50to99.90	0	none	0	0	116	1e-6
chr20-062309630-G-GAGGAGGGGGGGAGGGGGCAGGGGGAGGAGGGTGGGAGGGGGCAGGGGGCGGAGGGT	chr20	62309630	G	GAGGAGGGGGGGAGGGGGCAGGGGGAGGAGGGTGGGAGGGGGCAGGGGGCGGAGGGT	340.97	VQSRTrancheINDEL99.50to99.90	0	none	0	0	116	1e-6
chr20-062309630-G-GAGGAGGGTGGGAGGGGGCAGGGGA	chr20	62309630	G	GAGGAGGGTGGGAGGGGGCAGGGGA	340.97	VQSRTrancheINDEL99.50to99.90	0	none	2.2000000000000003e-5	0	116	2.2000000000000003e-5
chr20-062309630-G-GAGGAGGGTGGGAGGGGGCAGGGGGAGGAGGGTGGGAGGGGGCAGGGGA	chr20	62309630	G	GAGGAGGGTGGGAGGGGGCAGGGGGAGGAGGGTGGGAGGGGGCAGGGGA	340.97	VQSRTrancheINDEL99.50to99.90	2.86e-6	nfe	0	0	116	2.86e-6
chr20-062309630-G-GAGGAGGGTGGGAGGGGGCAGGGGGAGGAGGGTGGGAGGGGGCAGGGGT	chr20	62309630	G	GAGGAGGGTGGGAGGGGGCAGGGGGAGGAGGGTGGGAGGGGGCAGGGGT	340.97	VQSRTrancheINDEL99.50to99.90	1.19e-6	nfe	9e-6	0	116	9e-6
chr20-062309630-G-GAGGAGGGTGGTAGGGGGCAGGGGGAGGAGGGT	chr20	62309630	G	GAGGAGGGTGGTAGGGGGCAGGGGGAGGAGGGT	340.97	VQSRTrancheINDEL99.50to99.90	0	none	0	0	116	1e-6
chr20-062309630-G-GAGGAGGT	chr20	62309630	G	GAGGAGGT	340.97	VQSRTrancheINDEL99.50to99.90	0	none	0	0	116	1e-6
chr20-062309631-T-*	chr20	62309631	T	*	104394	VQSRTrancheINDEL99.50to99.90	0	none	2.09e-4	0	114	2.09e-4
chr20-062309631-T-A	chr20	62309631	T	A	104394	VQSRTrancheINDEL99.50to99.90	0.0034657	afr	0.00812799999999999	0	114	0.00812799999999999
chr20-062309631-T-C	chr20	62309631	T	C	104394	VQSRTrancheINDEL99.50to99.90	0	none	3.6999999999999985e-5	0	114	3.6999999999999985e-5
chr20-062309631-T-G	chr20	62309631	T	G	104394	VQSRTrancheINDEL99.50to99.90	4.4371e-4	sas	0.00166799999999999	0	114	0.00166799999999999
chr20-062309631-T-TG	chr20	62309631	T	TG	104394	VQSRTrancheINDEL99.50to99.90	0.030037	afr	0.003777	0	114	0.030037
chr20-062309631-T-TGGAGGGTGGGAGGGGGCAGGGGGG	chr20	62309631	T	TGGAGGGTGGGAGGGGGCAGGGGGG	104394	VQSRTrancheINDEL99.50to99.90	4.63e-6	nfe	9e-6	0	114	9e-6
chr20-062309631-T-TGGCGGGGG	chr20	62309631	T	TGGCGGGGG	104394	VQSRTrancheINDEL99.50to99.90	0	none	0	0	114	1e-6
chr20-062309631-T-TGGGAGGGGGCAGAGGGG	chr20	62309631	T	TGGGAGGGGGCAGAGGGG	104394	VQSRTrancheINDEL99.50to99.90	0	none	0	0	114	1e-6
chr20-062309631-T-TGGGAGGGGGCAGGGGAAGGAGGGTGGGAGGGGGCAGGGGGG	chr20	62309631	T	TGGGAGGGGGCAGGGGAAGGAGGGTGGGAGGGGGCAGGGGGG	104394	VQSRTrancheINDEL99.50to99.90	0	none	0	0	114	1e-6
chr20-062309631-T-TGGGAGGGGGCAGGGGGA	chr20	62309631	T	TGGGAGGGGGCAGGGGGA	104394	VQSRTrancheINDEL99.50to99.90	3.746e-5	amr	2.2000000000000003e-5	0	114	3.746e-5
chr20-062309631-T-TGGGAGGGGGCAGGGGGAGGAGGGGGGGAGGGGGCAGGGGGG	chr20	62309631	T	TGGGAGGGGGCAGGGGGAGGAGGGGGGGAGGGGGCAGGGGGG	104394	VQSRTrancheINDEL99.50to99.90	1.29e-6	nfe	0	0	114	1.29e-6
chr20-062309631-T-TGGGAGGGGGCAGGGGGAGGAGGGGGGGGGGGGGCAGGGGGG	chr20	62309631	T	TGGGAGGGGGCAGGGGGAGGAGGGGGGGGGGGGGCAGGGGGG	104394	VQSRTrancheINDEL99.50to99.90	0	none	0	0	114	1e-6
chr20-062309631-T-TGGGAGGGGGCAGGGGGAGGAGGGTGGGAGGGGGCAGGGGGA	chr20	62309631	T	TGGGAGGGGGCAGGGGGAGGAGGGTGGGAGGGGGCAGGGGGA	104394	VQSRTrancheINDEL99.50to99.90	6.454e-5	eas	7.099999999999998e-5	0	114	7.099999999999998e-5
chr20-062309631-T-TGGGAGGGGGCAGGGGGAGGAGGGTGGGAGGGGGCAGGGGGG	chr20	62309631	T	TGGGAGGGGGCAGGGGGAGGAGGGTGGGAGGGGGCAGGGGGG	104394	VQSRTrancheINDEL99.50to99.90	6.7994e-4	sas	0.00174199999999999	0	114	0.00174199999999999
chr20-062309631-T-TGGGAGGGGGCAGGGGGAGGAGGGTGGGAGGGGGCCGGGGGG	chr20	62309631	T	TGGGAGGGGGCAGGGGGAGGAGGGTGGGAGGGGGCCGGGGGG	104394	VQSRTrancheINDEL99.50to99.90	3.1e-6	nfe	0	0	114	3.1e-6
chr20-062309631-T-TGGGAGGGGGCAGGGGGC	chr20	62309631	T	TGGGAGGGGGCAGGGGGC	104394	VQSRTrancheINDEL99.50to99.90	1.29e-6	nfe	0	0	114	1.29e-6
chr20-062309631-T-TGGGAGGGGGCAGGGGGCGGAGGGTGGGAGGGGGCAGGGGGA	chr20	62309631	T	TGGGAGGGGGCAGGGGGCGGAGGGTGGGAGGGGGCAGGGGGA	104394	VQSRTrancheINDEL99.50to99.90	0	none	0	0	114	1e-6
chr20-062309631-T-TGGGAGGGGGCAGGGGGG	chr20	62309631	T	TGGGAGGGGGCAGGGGGG	104394	VQSRTrancheINDEL99.50to99.90	6.5417e-4	sas	0.002015	0	114	0.002015
chr20-062309631-T-TGGGAGGGGGCAGGGGGGGAGGGGGCAGGGGGG	chr20	62309631	T	TGGGAGGGGGCAGGGGGGGAGGGGGCAGGGGGG	104394	VQSRTrancheINDEL99.50to99.90	0	none	0	0	114	1e-6
chr20-062309631-T-TGGGAGGGGGCAGGGGGGGGAGGGGGGGGGGGGGGGGGGG	chr20	62309631	T	TGGGAGGGGGCAGGGGGGGGAGGGGGGGGGGGGGGGGGGG	104394	VQSRTrancheINDEL99.50to99.90	0	none	0	0	114	1e-6
chr20-062309631-T-TGGGAGGGGGCAGGGGGGGGAGGGTGGGAGGGGGCAGGGGGG	chr20	62309631	T	TGGGAGGGGGCAGGGGGGGGAGGGTGGGAGGGGGCAGGGGGG	104394	VQSRTrancheINDEL99.50to99.90	0	none	9e-6	0	114	9e-6
chr20-062309631-T-TGGGAGGGGGCCGGGGGG	chr20	62309631	T	TGGGAGGGGGCCGGGGGG	104394	VQSRTrancheINDEL99.50to99.90	4.63e-6	nfe	2.2000000000000003e-5	0	114	2.2000000000000003e-5
chr20-062309631-T-TGGGAGGGGGGAGGGGGG	chr20	62309631	T	TGGGAGGGGGGAGGGGGG	104394	VQSRTrancheINDEL99.50to99.90	0	none	9e-6	0	114	9e-6
chr20-062309631-T-TGGGAGGTGGCAGGGGGAGGAGGGTGGGAGGGGGCAGGGGGG	chr20	62309631	T	TGGGAGGTGGCAGGGGGAGGAGGGTGGGAGGGGGCAGGGGGG	104394	VQSRTrancheINDEL99.50to99.90	0	none	0	0	114	1e-6
chr20-062309631-T-TGGGCGGGGGCAGGGGGG	chr20	62309631	T	TGGGCGGGGGCAGGGGGG	104394	VQSRTrancheINDEL99.50to99.90	0	none	0	0	114	1e-6
chr20-062309631-T-TGGGGGGG	chr20	62309631	T	TGGGGGGG	104394	VQSRTrancheINDEL99.50to99.90	0	none	0	0	114	1e-6
chr20-062309631-T-TGGGGGGGGGGGGGGGCG	chr20	62309631	T	TGGGGGGGGGGGGGGGCG	104394	VQSRTrancheINDEL99.50to99.90	0	none	0	0	114	1e-6
chr20-062309631-T-TGGGGGGGGGGGGGGGGG	chr20	62309631	T	TGGGGGGGGGGGGGGGGG	104394	VQSRTrancheINDEL99.50to99.90	0	none	0	0	114	1e-6
chr20-062309631-T-TGGGGGGGGGGGGTG	chr20	62309631	T	TGGGGGGGGGGGGTG	104394	VQSRTrancheINDEL99.50to99.90	0	none	9e-6	0	114	9e-6
chr20-062309631-T-TGGGGGGGGGGGTG	chr20	62309631	T	TGGGGGGGGGGGTG	104394	VQSRTrancheINDEL99.50to99.90	0	none	9e-6	0	114	9e-6
chr20-062309631-T-TGGGTGGGAGGGGGCAGGGGGA	chr20	62309631	T	TGGGTGGGAGGGGGCAGGGGGA	104394	VQSRTrancheINDEL99.50to99.90	0	none	0	0	114	1e-6
chr20-062309631-T-TGGGTGGGAGGGGGCAGGGGGG	chr20	62309631	T	TGGGTGGGAGGGGGCAGGGGGG	104394	VQSRTrancheINDEL99.50to99.90	0	none	0	0	114	1e-6
chr20-062309631-T-TGGTGGGAGGGGGCAGGGGGG	chr20	62309631	T	TGGTGGGAGGGGGCAGGGGGG	104394	VQSRTrancheINDEL99.50to99.90	0	none	0	0	114	1e-6
chr20-062309632-G-*	chr20	62309632	G	*	38729	VQSRTrancheINDEL97.00to99.00	0	none	1.6699999999999994e-4	0	118	1.6699999999999994e-4
chr20-062309632-G-A	chr20	62309632	G	A	38729	VQSRTrancheINDEL97.00to99.00	5.4491e-4	nfe	1.6699999999999994e-4	0	118	5.4491e-4
chr20-062309632-G-GGGAGGGGGCAGGGGGAGGAGGGTGGGAGGGGGCAGGGGGGA	chr20	62309632	G	GGGAGGGGGCAGGGGGAGGAGGGTGGGAGGGGGCAGGGGGGA	38729	VQSRTrancheINDEL97.00to99.00	5.03e-6	nfe	0	0	118	5.03e-6
chr20-062309632-G-GGGAGGGGGCAGGGGGAGGAGGGTGGGAGGGGGCAGGGGGTA	chr20	62309632	G	GGGAGGGGGCAGGGGGAGGAGGGTGGGAGGGGGCAGGGGGTA	38729	VQSRTrancheINDEL97.00to99.00	0.0027502	mid	0.003194	1	118	0.003194
chr20-062309632-G-GGGAGGGGGCAGGGGGTA	chr20	62309632	G	GGGAGGGGGCAGGGGGTA	38729	VQSRTrancheINDEL97.00to99.00	8.746e-5	nfe	9e-6	0	118	8.746e-5
chr20-062309632-G-GGTAGGGGGCAGGGGGAGGAGGGTGGGAGGGGGCAGGGGGGA	chr20	62309632	G	GGTAGGGGGCAGGGGGAGGAGGGTGGGAGGGGGCAGGGGGGA	38729	VQSRTrancheINDEL97.00to99.00	0	none	0	0	118	1e-6
chr20-062309632-G-T	chr20	62309632	G	T	38729	VQSRTrancheINDEL97.00to99.00	0	none	0	0	118	1e-6
chr20-062309633-GAGGGGT-*	chr20	62309633	GAGGGGT	*	2303	VQSRTrancheINDEL95.00to96.00	0	none	1.6699999999999994e-4	0	120	1.6699999999999994e-4
chr20-062309633-GAGGGGT-AAGGGGT	chr20	62309633	GAGGGGT	AAGGGGT	2303	VQSRTrancheINDEL95.00to96.00	0	none	0	0	120	1e-6
chr20-062309633-GAGGGGT-G	chr20	62309633	GAGGGGT	G	2303	VQSRTrancheINDEL95.00to96.00	0	none	0	0	120	1e-6
chr20-062309633-GAGGGGT-GGAGGGGGCAGGGGGAGGAGGGTGGGAGGGGGCAGGGGGTGTAGGGGT	chr20	62309633	GAGGGGT	GGAGGGGGCAGGGGGAGGAGGGTGGGAGGGGGCAGGGGGTGTAGGGGT	2303	VQSRTrancheINDEL95.00to96.00	0	none	0	0	120	1e-6
chr20-062309633-GAGGGGT-GGGGGT	chr20	62309633	GAGGGGT	GGGGGT	2303	VQSRTrancheINDEL95.00to96.00	0	none	1.6699999999999994e-4	0	120	1.6699999999999994e-4
chr20-062309633-GAGGGGT-GTAGTGGGCAGGGGGTGTAGGGGT	chr20	62309633	GAGGGGT	GTAGTGGGCAGGGGGTGTAGGGGT	2303	VQSRTrancheINDEL95.00to96.00	0	none	0	0	120	1e-6
chr20-062309634-AGGGGTGGGG-*	chr20	62309634	AGGGGTGGGG	*	119915	VQSRTrancheINDEL99.50to99.90	0	none	4.270000000000005e-4	0	118	4.270000000000005e-4
chr20-062309634-AGGGGTGGGG-A	chr20	62309634	AGGGGTGGGG	A	119915	VQSRTrancheINDEL99.50to99.90	0	none	0	0	118	1e-6
chr20-062309634-AGGGGTGGGG-AAGGGTGGGGGGTGGGG	chr20	62309634	AGGGGTGGGG	AAGGGTGGGGGGTGGGG	119915	VQSRTrancheINDEL99.50to99.90	0	none	0	0	118	1e-6
chr20-062309634-AGGGGTGGGG-AAGGTGGGAGGGGGCAGGGGGGGGAGGGTGGGAGGGGGCAGGGGGTGGGG	chr20	62309634	AGGGGTGGGG	AAGGTGGGAGGGGGCAGGGGGGGGAGGGTGGGAGGGGGCAGGGGGTGGGG	119915	VQSRTrancheINDEL99.50to99.90	0	none	0	0	118	1e-6
chr20-062309634-AGGGGTGGGG-AGGAGTGGGGGGGTGGGG	chr20	62309634	AGGGGTGGGG	AGGAGTGGGGGGGTGGGG	119915	VQSRTrancheINDEL99.50to99.90	0	none	9e-6	0	118	9e-6
chr20-062309634-AGGGGTGGGG-AGGCTTTGGGGGGTGGGG	chr20	62309634	AGGGGTGGGG	AGGCTTTGGGGGGTGGGG	119915	VQSRTrancheINDEL99.50to99.90	0	none	0	0	118	1e-6
chr20-062309634-AGGGGTGGGG-AGGGCTGGGGGGGTGGGG	chr20	62309634	AGGGGTGGGG	AGGGCTGGGGGGGTGGGG	119915	VQSRTrancheINDEL99.50to99.90	0	none	0	0	118	1e-6
chr20-062309634-AGGGGTGGGG-AGGGGAGGGGGGGAGGGAGGGGGTGGGG	chr20	62309634	AGGGGTGGGG	AGGGGAGGGGGGGAGGGAGGGGGTGGGG	119915	VQSRTrancheINDEL99.50to99.90	0	none	0	0	118	1e-6
chr20-062309634-AGGGGTGGGG-AGGGGAGGGGGGGCGGGAGGGGGTGGGG	chr20	62309634	AGGGGTGGGG	AGGGGAGGGGGGGCGGGAGGGGGTGGGG	119915	VQSRTrancheINDEL99.50to99.90	0	none	0	0	118	1e-6
chr20-062309634-AGGGGTGGGG-AGGGGAGGGGGGGGGGGAGGGGGTGGGG	chr20	62309634	AGGGGTGGGG	AGGGGAGGGGGGGGGGGAGGGGGTGGGG	119915	VQSRTrancheINDEL99.50to99.90	0	none	0	0	118	1e-6
chr20-062309634-AGGGGTGGGG-AGGGGAGGGGGGGTGGGG	chr20	62309634	AGGGGTGGGG	AGGGGAGGGGGGGTGGGG	119915	VQSRTrancheINDEL99.50to99.90	0	none	2.2000000000000003e-5	0	118	2.2000000000000003e-5
chr20-062309634-AGGGGTGGGG-AGGGGAGGGGGGTGGGAGGGGGTGGGG	chr20	62309634	AGGGGTGGGG	AGGGGAGGGGGGTGGGAGGGGGTGGGG	119915	VQSRTrancheINDEL99.50to99.90	0	none	0	0	118	1e-6
chr20-062309634-AGGGGTGGGG-AGGGGAGGGGGGTGGGG	chr20	62309634	AGGGGTGGGG	AGGGGAGGGGGGTGGGG	119915	VQSRTrancheINDEL99.50to99.90	0	none	9e-6	0	118	9e-6
chr20-062309634-AGGGGTGGGG-AGGGGCGGGGGGGTGGGG	chr20	62309634	AGGGGTGGGG	AGGGGCGGGGGGGTGGGG	119915	VQSRTrancheINDEL99.50to99.90	0	none	9e-6	0	118	9e-6
chr20-062309634-AGGGGTGGGG-AGGGGGCAGGGGGGGGAGGGGGGGGGGGGTGGGG	chr20	62309634	AGGGGTGGGG	AGGGGGCAGGGGGGGGAGGGGGGGGGGGGTGGGG	119915	VQSRTrancheINDEL99.50to99.90	0	none	0	0	118	1e-6
chr20-062309634-AGGGGTGGGG-AGGGGGGGAGGGGGCAGGGGGAGGAGGGGGGGAGGGGGCAGGGGGTGGGG	chr20	62309634	AGGGGTGGGG	AGGGGGGGAGGGGGCAGGGGGAGGAGGGGGGGAGGGGGCAGGGGGTGGGG	119915	VQSRTrancheINDEL99.50to99.90	0	none	0	0	118	1e-6
chr20-062309634-AGGGGTGGGG-AGGGGGGGAGGGGGCAGGGGGGGGAGGGGGGGGGGGGGGGGAGGGGGTGGGG	chr20	62309634	AGGGGTGGGG	AGGGGGGGAGGGGGCAGGGGGGGGAGGGGGGGGGGGGGGGGAGGGGGTGGGG	119915	VQSRTrancheINDEL99.50to99.90	0	none	0	0	118	1e-6
chr20-062309634-AGGGGTGGGG-AGGGGGGGAGGGGGCAGGGGGGGGGGGGGGGTGGGG	chr20	62309634	AGGGGTGGGG	AGGGGGGGAGGGGGCAGGGGGGGGGGGGGGGTGGGG	119915	VQSRTrancheINDEL99.50to99.90	0	none	0	0	118	1e-6
chr20-062309634-AGGGGTGGGG-AGGGGGGGAGGGGGCAGGGGGTGGGG	chr20	62309634	AGGGGTGGGG	AGGGGGGGAGGGGGCAGGGGGTGGGG	119915	VQSRTrancheINDEL99.50to99.90	0	none	0	0	118	1e-6
chr20-062309634-AGGGGTGGGG-AGGGGGGGGGGGGAGGGAGGGGGGGGTGGGG	chr20	62309634	AGGGGTGGGG	AGGGGGGGGGGGGAGGGAGGGGGGGGTGGGG	119915	VQSRTrancheINDEL99.50to99.90	0	none	0	0	118	1e-6
chr20-062309634-AGGGGTGGGG-AGGGGGGGGGGGGCGGGAGGGGGGGGGGGGGGTGGGG	chr20	62309634	AGGGGTGGGG	AGGGGGGGGGGGGCGGGAGGGGGGGGGGGGGGTGGGG	119915	VQSRTrancheINDEL99.50to99.90	0	none	0	0	118	1e-6
chr20-062309634-AGGGGTGGGG-AGGGGGGGGGGGGCGGGAGGGGGGGGTGGGG	chr20	62309634	AGGGGTGGGG	AGGGGGGGGGGGGCGGGAGGGGGGGGTGGGG	119915	VQSRTrancheINDEL99.50to99.90	0	none	0	0	118	1e-6
chr20-062309634-AGGGGTGGGG-AGGGGGGGGGGGGCGGGAGGGGGTGGGG	chr20	62309634	AGGGGTGGGG	AGGGGGGGGGGGGCGGGAGGGGGTGGGG	119915	VQSRTrancheINDEL99.50to99.90	0	none	0	0	118	1e-6
chr20-062309634-AGGGGTGGGG-AGGGGGGGGGGGGGGAGGGGGGGGGGGGGGGGGGGGGGGGGGGTGGGG	chr20	62309634	AGGGGTGGGG	AGGGGGGGGGGGGGGAGGGGGGGGGGGGGGGGGGGGGGGGGGGTGGGG	119915	VQSRTrancheINDEL99.50to99.90	0	none	0	0	118	1e-6
chr20-062309634-AGGGGTGGGG-AGGGGGGGGGGGGGGAGGGGGTGGGG	chr20	62309634	AGGGGTGGGG	AGGGGGGGGGGGGGGAGGGGGTGGGG	119915	VQSRTrancheINDEL99.50to99.90	0	none	0	0	118	1e-6
chr20-062309634-AGGGGTGGGG-AGGGGGGGGGGGGGGGGAGGGGGGGGGGGGGGGGGGGGGGGGGGGGGTGGGG	chr20	62309634	AGGGGTGGGG	AGGGGGGGGGGGGGGGGAGGGGGGGGGGGGGGGGGGGGGGGGGGGGGTGGGG	119915	VQSRTrancheINDEL99.50to99.90	0	none	0	0	118	1e-6
chr20-062309634-AGGGGTGGGG-AGGGGGGGGGGGGGGGGAGGGGGGGGGGGGGGGGGGTGGGG	chr20	62309634	AGGGGTGGGG	AGGGGGGGGGGGGGGGGAGGGGGGGGGGGGGGGGGGTGGGG	119915	VQSRTrancheINDEL99.50to99.90	0	none	0	0	118	1e-6
chr20-062309634-AGGGGTGGGG-AGGGGGGGGGGGGGGGGAGGGGGGGGGGGGGGGGTGGGG	chr20	62309634	AGGGGTGGGG	AGGGGGGGGGGGGGGGGAGGGGGGGGGGGGGGGGTGGGG	119915	VQSRTrancheINDEL99.50to99.90	0	none	0	0	118	1e-6
chr20-062309634-AGGGGTGGGG-AGGGGGGGGGGGGGGGGAGGGGGGGGTGGGG	chr20	62309634	AGGGGTGGGG	AGGGGGGGGGGGGGGGGAGGGGGGGGTGGGG	119915	VQSRTrancheINDEL99.50to99.90	0	none	1.6699999999999994e-4	0	118	1.6699999999999994e-4
chr20-062309634-AGGGGTGGGG-AGGGGGGGGGGGGGGGGAGGGGGGGTGGGG	chr20	62309634	AGGGGTGGGG	AGGGGGGGGGGGGGGGGAGGGGGGGTGGGG	119915	VQSRTrancheINDEL99.50to99.90	0	none	0	0	118	1e-6
chr20-062309634-AGGGGTGGGG-AGGGGGGGGGGGGGGGGAGGGGGTGGGG	chr20	62309634	AGGGGTGGGG	AGGGGGGGGGGGGGGGGAGGGGGTGGGG	119915	VQSRTrancheINDEL99.50to99.90	0	none	3.160000000000005e-4	0	118	3.160000000000005e-4
chr20-062309634-AGGGGTGGGG-AGGGGGGGGGGGGGGGGCGGGGGTGGGG	chr20	62309634	AGGGGTGGGG	AGGGGGGGGGGGGGGGGCGGGGGTGGGG	119915	VQSRTrancheINDEL99.50to99.90	0	none	0	0	118	1e-6
chr20-062309634-AGGGGTGGGG-AGGGGGGGGGGGGGGGGGGGGGGGGGGAGGGGGTGGGG	chr20	62309634	AGGGGTGGGG	AGGGGGGGGGGGGGGGGGGGGGGGGGGAGGGGGTGGGG	119915	VQSRTrancheINDEL99.50to99.90	0	none	0	0	118	1e-6
chr20-062309634-AGGGGTGGGG-AGGGGGGGGGGGGGGGGGGGGGGGGGTGGGG	chr20	62309634	AGGGGTGGGG	AGGGGGGGGGGGGGGGGGGGGGGGGGTGGGG	119915	VQSRTrancheINDEL99.50to99.90	0	none	9e-6	0	118	9e-6
chr20-062309634-AGGGGTGGGG-AGGGGGGGGGGGGGGGGGGGTGGGG	chr20	62309634	AGGGGTGGGG	AGGGGGGGGGGGGGGGGGGGTGGGG	119915	VQSRTrancheINDEL99.50to99.90	0	none	0	0	118	1e-6
chr20-062309634-AGGGGTGGGG-AGGGGGGGGGGGGTGGGG	chr20	62309634	AGGGGTGGGG	AGGGGGGGGGGGGTGGGG	119915	VQSRTrancheINDEL99.50to99.90	0	none	0.002992	0	118	0.002992
chr20-062309634-AGGGGTGGGG-AGGGGGGGGGGGTGGGG	chr20	62309634	AGGGGTGGGG	AGGGGGGGGGGGTGGGG	119915	VQSRTrancheINDEL99.50to99.90	0	none	2.09e-4	0	118	2.09e-4
chr20-062309634-AGGGGTGGGG-AGGGGGGGGGTGGGG	chr20	62309634	AGGGGTGGGG	AGGGGGGGGGTGGGG	119915	VQSRTrancheINDEL99.50to99.90	0	none	3.6000000000000035e-4	0	118	3.6000000000000035e-4
chr20-062309634-AGGGGTGGGG-AGGGGGGGGTGGGG	chr20	62309634	AGGGGTGGGG	AGGGGGGGGTGGGG	119915	VQSRTrancheINDEL99.50to99.90	0	none	2.2000000000000003e-5	0	118	2.2000000000000003e-5
chr20-062309634-AGGGGTGGGG-AGGGGGTGGGG	chr20	62309634	AGGGGTGGGG	AGGGGGTGGGG	119915	VQSRTrancheINDEL99.50to99.90	0	none	0.003956	0	118	0.003956
chr20-062309634-AGGGGTGGGG-AGGGTGGGAGGGGGAAGGGGGTGTAGGGGTGGGGTGGTGGTAGGGGGTGGGG	chr20	62309634	AGGGGTGGGG	AGGGTGGGAGGGGGAAGGGGGTGTAGGGGTGGGGTGGTGGTAGGGGGTGGGG	119915	VQSRTrancheINDEL99.50to99.90	0	none	0	0	118	1e-6
chr20-062309634-AGGGGTGGGG-AGGGTGGGAGGGGGCAGGGGGAGGAGGGGGGGAGGGGGCAGGGGGGGGAGGGGGGGGGGGGTGGGG	chr20	62309634	AGGGGTGGGG	AGGGTGGGAGGGGGCAGGGGGAGGAGGGGGGGAGGGGGCAGGGGGGGGAGGGGGGGGGGGGTGGGG	119915	VQSRTrancheINDEL99.50to99.90	0	none	0	0	118	1e-6
chr20-062309634-AGGGGTGGGG-AGGGTGGGAGGGGGCAGGGGGAGGAGGGGGGGAGGGGGCAGGGGGTGGGG	chr20	62309634	AGGGGTGGGG	AGGGTGGGAGGGGGCAGGGGGAGGAGGGGGGGAGGGGGCAGGGGGTGGGG	119915	VQSRTrancheINDEL99.50to99.90	0	none	9e-6	0	118	9e-6
chr20-062309634-AGGGGTGGGG-AGGGTGGGAGGGGGCAGGGGGAGGAGGGGGGGGGGGGGGGGAGGGGGTGGGG	chr20	62309634	AGGGGTGGGG	AGGGTGGGAGGGGGCAGGGGGAGGAGGGGGGGGGGGGGGGGAGGGGGTGGGG	119915	VQSRTrancheINDEL99.50to99.90	0	none	0	0	118	1e-6
chr20-062309634-AGGGGTGGGG-AGGGTGGGAGGGGGCAGGGGGAGGAGGGGGGGGGGGGGGGGTGGGG	chr20	62309634	AGGGGTGGGG	AGGGTGGGAGGGGGCAGGGGGAGGAGGGGGGGGGGGGGGGGTGGGG	119915	VQSRTrancheINDEL99.50to99.90	0	none	0	0	118	1e-6
chr20-062309634-AGGGGTGGGG-AGGGTGGGAGGGGGCAGGGGGAGGAGGGGGGGGGGGGTGGGG	chr20	62309634	AGGGGTGGGG	AGGGTGGGAGGGGGCAGGGGGAGGAGGGGGGGGGGGGTGGGG	119915	VQSRTrancheINDEL99.50to99.90	0	none	0	0	118	1e-6
chr20-062309634-AGGGGTGGGG-AGGGTGGGAGGGGGCAGGGGGAGGAGGGTGGGAGGGGGCAGGGGGGGGAGGGGGGGGGGGGGGGGAGGGGGTGGGG	chr20	62309634	AGGGGTGGGG	AGGGTGGGAGGGGGCAGGGGGAGGAGGGTGGGAGGGGGCAGGGGGGGGAGGGGGGGGGGGGGGGGAGGGGGTGGGG	119915	VQSRTrancheINDEL99.50to99.90	0	none	0	0	118	1e-6
chr20-062309634-AGGGGTGGGG-AGGGTGGGAGGGGGCAGGGGGCGGAGGGGGGGGGGGGGCAGGGGGGGGGGGGGTGGGG	chr20	62309634	AGGGGTGGGG	AGGGTGGGAGGGGGCAGGGGGCGGAGGGGGGGGGGGGGCAGGGGGGGGGGGGGTGGGG	119915	VQSRTrancheINDEL99.50to99.90	0	none	0	0	118	1e-6
chr20-062309634-AGGGGTGGGG-AGGGTGGGAGGGGGCAGGGGGGGGAGGGGAGGGGGGGTGGGG	chr20	62309634	AGGGGTGGGG	AGGGTGGGAGGGGGCAGGGGGGGGAGGGGAGGGGGGGTGGGG	119915	VQSRTrancheINDEL99.50to99.90	0	none	0	0	118	1e-6
chr20-062309634-AGGGGTGGGG-AGGGTGGGAGGGGGCAGGGGGGGGAGGGGGGGGGGGGGCAGGGGGGGGTGGGG	chr20	62309634	AGGGGTGGGG	AGGGTGGGAGGGGGCAGGGGGGGGAGGGGGGGGGGGGGCAGGGGGGGGTGGGG	119915	VQSRTrancheINDEL99.50to99.90	0	none	0	0	118	1e-6
chr20-062309634-AGGGGTGGGG-AGGGTGGGAGGGGGCAGGGGGGGGAGGGGGGGGGGGGGGGGAGGGGGTGGGG	chr20	62309634	AGGGGTGGGG	AGGGTGGGAGGGGGCAGGGGGGGGAGGGGGGGGGGGGGGGGAGGGGGTGGGG	119915	VQSRTrancheINDEL99.50to99.90	0	none	3.6999999999999985e-5	0	118	3.6999999999999985e-5
chr20-062309634-AGGGGTGGGG-AGGGTGGGAGGGGGCAGGGGGGGGAGGGGGGGGGGGGGGGGCGGGGGTGGGG	chr20	62309634	AGGGGTGGGG	AGGGTGGGAGGGGGCAGGGGGGGGAGGGGGGGGGGGGGGGGCGGGGGTGGGG	119915	VQSRTrancheINDEL99.50to99.90	0	none	0	0	118	1e-6
chr20-062309634-AGGGGTGGGG-AGGGTGGGAGGGGGCAGGGGGGGGAGGGGGGGGGGGGGGGGGGGGGGTGGGG	chr20	62309634	AGGGGTGGGG	AGGGTGGGAGGGGGCAGGGGGGGGAGGGGGGGGGGGGGGGGGGGGGGTGGGG	119915	VQSRTrancheINDEL99.50to99.90	0	none	9e-6	0	118	9e-6
chr20-062309634-AGGGGTGGGG-AGGGTGGGAGGGGGCAGGGGGGGGAGGGGGGGGGGGGTGGGAGGGGGTGGGG	chr20	62309634	AGGGGTGGGG	AGGGTGGGAGGGGGCAGGGGGGGGAGGGGGGGGGGGGTGGGAGGGGGTGGGG	119915	VQSRTrancheINDEL99.50to99.90	0	none	0	0	118	1e-6
chr20-062309634-AGGGGTGGGG-AGGGTGGGAGGGGGCAGGGGGGGGAGGGGGGGGGGGGTGGGG	chr20	62309634	AGGGGTGGGG	AGGGTGGGAGGGGGCAGGGGGGGGAGGGGGGGGGGGGTGGGG	119915	VQSRTrancheINDEL99.50to99.90	0	none	2.2000000000000003e-5	0	118	2.2000000000000003e-5
chr20-062309634-AGGGGTGGGG-AGGGTGGGAGGGGGCAGGGGGGGGCGGGGTGGGG	chr20	62309634	AGGGGTGGGG	AGGGTGGGAGGGGGCAGGGGGGGGCGGGGTGGGG	119915	VQSRTrancheINDEL99.50to99.90	0	none	0	0	118	1e-6
chr20-062309634-AGGGGTGGGG-AGGGTGGGAGGGGGCAGGGGGGGGGGGGGTGGGG	chr20	62309634	AGGGGTGGGG	AGGGTGGGAGGGGGCAGGGGGGGGGGGGGTGGGG	119915	VQSRTrancheINDEL99.50to99.90	0	none	0	0	118	1e-6
chr20-062309634-AGGGGTGGGG-AGGGTGGGAGGGGGCAGGGGGGGGTGGGG	chr20	62309634	AGGGGTGGGG	AGGGTGGGAGGGGGCAGGGGGGGGTGGGG	119915	VQSRTrancheINDEL99.50to99.90	0	none	0	0	118	1e-6
chr20-062309634-AGGGGTGGGG-AGGGTGGGAGGGGGCAGGGGGTGGGG	chr20	62309634	AGGGGTGGGG	AGGGTGGGAGGGGGCAGGGGGTGGGG	119915	VQSRTrancheINDEL99.50to99.90	0	none	0.003473	0	118	0.003473
chr20-062309634-AGGGGTGGGG-AGGGTGGGAGGGGGGAGGGGGTGGGG	chr20	62309634	AGGGGTGGGG	AGGGTGGGAGGGGGGAGGGGGTGGGG	119915	VQSRTrancheINDEL99.50to99.90	0	none	9e-6	0	118	9e-6
chr20-062309634-AGGGGTGGGG-AGGGTGGGAGGGGGTGGGG	chr20	62309634	AGGGGTGGGG	AGGGTGGGAGGGGGTGGGG	119915	VQSRTrancheINDEL99.50to99.90	0	none	0	0	118	1e-6
chr20-062309634-AGGGGTGGGG-AGGGTGGGCGGGGGCCGGGGGTGGGG	chr20	62309634	AGGGGTGGGG	AGGGTGGGCGGGGGCCGGGGGTGGGG	119915	VQSRTrancheINDEL99.50to99.90	0	none	0	0	118	1e-6
chr20-062309634-AGGGGTGGGG-AGGGTGGGG	chr20	62309634	AGGGGTGGGG	AGGGTGGGG	119915	VQSRTrancheINDEL99.50to99.90	0	none	0.00125299999999999	0	118	0.00125299999999999
chr20-062309634-AGGGGTGGGG-AGGGTGGGGGGGGGCAGGGGGTGGGG	chr20	62309634	AGGGGTGGGG	AGGGTGGGGGGGGGCAGGGGGTGGGG	119915	VQSRTrancheINDEL99.50to99.90	0	none	0	0	118	1e-6
chr20-062309634-AGGGGTGGGG-AGGGTGGGGTGGGG	chr20	62309634	AGGGGTGGGG	AGGGTGGGGTGGGG	119915	VQSRTrancheINDEL99.50to99.90	0	none	0	0	118	1e-6
chr20-062309634-AGGGGTGGGG-AGGTGTGGGGGGGTGGGG	chr20	62309634	AGGGGTGGGG	AGGTGTGGGGGGGTGGGG	119915	VQSRTrancheINDEL99.50to99.90	0	none	9e-6	0	118	9e-6
chr20-062309634-AGGGGTGGGG-AGTGGTGGGGGGTGGGAGGGGGGTGGGG	chr20	62309634	AGGGGTGGGG	AGTGGTGGGGGGTGGGAGGGGGGTGGGG	119915	VQSRTrancheINDEL99.50to99.90	0	none	0	0	118	1e-6
chr20-062309634-AGGGGTGGGG-ATGGGTGGGGGGGTGGGG	chr20	62309634	AGGGGTGGGG	ATGGGTGGGGGGGTGGGG	119915	VQSRTrancheINDEL99.50to99.90	0	none	0	0	118	1e-6
chr20-062309634-AGGGGTGGGG-CGGGGTGGGG	chr20	62309634	AGGGGTGGGG	CGGGGTGGGG	119915	VQSRTrancheINDEL99.50to99.90	0	none	3.6999999999999985e-5	0	118	3.6999999999999985e-5
chr20-062309634-AGGGGTGGGG-GGGGGTGGGG	chr20	62309634	AGGGGTGGGG	GGGGGTGGGG	119915	VQSRTrancheINDEL99.50to99.90	0	none	1.88e-4	0	118	1.88e-4
chr20-062309635-GGGGT-*	chr20	62309635	GGGGT	*	10715.97	VQSRTrancheINDEL99.50to99.90	0	none	0.00147299999999999	0	120	0.00147299999999999
chr20-062309635-GGGGT-G	chr20	62309635	GGGGT	G	10715.97	VQSRTrancheINDEL99.50to99.90	6.6302e-4	amr	1.27e-4	0	120	6.6302e-4
chr20-062309635-GGGGT-GGGGGGGAGGGGGCAGGGGGAGGAGGGT	chr20	62309635	GGGGT	GGGGGGGAGGGGGCAGGGGGAGGAGGGT	10715.97	VQSRTrancheINDEL99.50to99.90	0	none	9e-6	0	120	9e-6
chr20-062309635-GGGGT-GGGGGGGGGGGGTGGGAGGGGGTGGGT	chr20	62309635	GGGGT	GGGGGGGGGGGGTGGGAGGGGGTGGGT	10715.97	VQSRTrancheINDEL99.50to99.90	0	none	0	0	120	1e-6
chr20-062309635-GGGGT-GGGTGGGAGGGAGAAGGGGGAGGAGGGT	chr20	62309635	GGGGT	GGGTGGGAGGGAGAAGGGGGAGGAGGGT	10715.97	VQSRTrancheINDEL99.50to99.90	0	none	0	0	120	1e-6
chr20-062309635-GGGGT-GGGTGGGAGGGGGCAGGGCGAGGAGGGT	chr20	62309635	GGGGT	GGGTGGGAGGGGGCAGGGCGAGGAGGGT	10715.97	VQSRTrancheINDEL99.50to99.90	0	none	0	0	120	1e-6
chr20-062309635-GGGGT-GGGTGGGAGGGGGCAGGGGGAGGAGGGT	chr20	62309635	GGGGT	GGGTGGGAGGGGGCAGGGGGAGGAGGGT	10715.97	VQSRTrancheINDEL99.50to99.90	0	none	0.00159499999999999	0	120	0.00159499999999999
chr20-062309635-GGGGT-GGGTGGGAGGGGGCAGGGGGTGGAGGGT	chr20	62309635	GGGGT	GGGTGGGAGGGGGCAGGGGGTGGAGGGT	10715.97	VQSRTrancheINDEL99.50to99.90	0	none	0	0	120	1e-6
chr20-062309635-GGGGT-GGGTGGGAGGGT	chr20	62309635	GGGGT	GGGTGGGAGGGT	10715.97	VQSRTrancheINDEL99.50to99.90	0	none	0	0	120	1e-6
chr20-062309635-GGGGT-GGGTGGGT	chr20	62309635	GGGGT	GGGTGGGT	10715.97	VQSRTrancheINDEL99.50to99.90	0	none	0.00166899999999999	0	120	0.00166899999999999
chr20-062309635-GGGGT-GTGGTGTGGGT	chr20	62309635	GGGGT	GTGGTGTGGGT	10715.97	VQSRTrancheINDEL99.50to99.90	0	none	0	0	120	1e-6
chr20-062309636-G-*	chr20	62309636	G	*	1191.97	VQSRTrancheINDEL99.50to99.90	0	none	4.05e-4	0	120	4.05e-4
chr20-062309636-G-GGGAGGGGGGGCGGGAGGGGGA	chr20	62309636	G	GGGAGGGGGGGCGGGAGGGGGA	1191.97	VQSRTrancheINDEL99.50to99.90	0	none	0	0	120	1e-6
chr20-062309636-G-GGGAGGGGGGGGGGGAGGGGGC	chr20	62309636	G	GGGAGGGGGGGGGGGAGGGGGC	1191.97	VQSRTrancheINDEL99.50to99.90	0	none	0	0	120	1e-6
chr20-062309636-G-GGGCGA	chr20	62309636	G	GGGCGA	1191.97	VQSRTrancheINDEL99.50to99.90	0	none	0	0	120	1e-6
chr20-062309636-G-GGGGC	chr20	62309636	G	GGGGC	1191.97	VQSRTrancheINDEL99.50to99.90	0	none	0	0	120	1e-6
chr20-062309636-G-GGGTGGGGGGGTGGGAGGGGGT	chr20	62309636	G	GGGTGGGGGGGTGGGAGGGGGT	1191.97	VQSRTrancheINDEL99.50to99.90	4.4648e-4	sas	3.6999999999999985e-5	0	120	4.4648e-4
chr20-062309636-G-GGTGGGA	chr20	62309636	G	GGTGGGA	1191.97	VQSRTrancheINDEL99.50to99.90	0	none	0	0	120	1e-6
chr20-062309636-G-GGTGGGAGGGGGCA	chr20	62309636	G	GGTGGGAGGGGGCA	1191.97	VQSRTrancheINDEL99.50to99.90	0	none	0	0	120	1e-6
chr20-062309636-G-GGTGGGAGGGGGCAGGGGGA	chr20	62309636	G	GGTGGGAGGGGGCAGGGGGA	1191.97	VQSRTrancheINDEL99.50to99.90	0	none	0	0	120	1e-6
chr20-062309636-G-GGTGGGAGGGGGCAGGGGGAGGAGGGTGGGAGGGGGCAGGGGGTGTAGGGGGGGGGGGGTGGGA	chr20	62309636	G	GGTGGGAGGGGGCAGGGGGAGGAGGGTGGGAGGGGGCAGGGGGTGTAGGGGGGGGGGGGTGGGA	1191.97	VQSRTrancheINDEL99.50to99.90	0	none	0	0	120	1e-6
chr20-062309637-G-*	chr20	62309637	G	*	638.97	VQSRTrancheINDEL99.50to99.90	0	none	4.05e-4	0	120	4.05e-4
chr20-062309637-G-GC	chr20	62309637	G	GC	638.97	VQSRTrancheINDEL99.50to99.90	0	none	0	0	120	1e-6
chr20-062309637-G-GGGGGAGGGGGCA	chr20	62309637	G	GGGGGAGGGGGCA	638.97	VQSRTrancheINDEL99.50to99.90	0	none	0	0	120	1e-6
chr20-062309637-G-GTGGGAGGGGGCA	chr20	62309637	G	GTGGGAGGGGGCA	638.97	VQSRTrancheINDEL99.50to99.90	8.323e-5	sas	5.180000000000002e-4	0	120	5.180000000000002e-4
chr20-062309639-TGGG-*	chr20	62309639	TGGG	*	13369493	VQSRTrancheINDEL99.50to99.90	0	none	3.820000000000003e-4	1	122	3.820000000000003e-4
chr20-062309639-TGGG-AGGG	chr20	62309639	TGGG	AGGG	13369493	VQSRTrancheINDEL99.50to99.90	0	none	0.00117999999999999	0	122	0.00117999999999999
chr20-062309639-TGGG-CGGG	chr20	62309639	TGGG	CGGG	13369493	VQSRTrancheINDEL99.50to99.90	0	none	0	0	122	1e-6
chr20-062309639-TGGG-GGGG	chr20	62309639	TGGG	GGGG	13369493	VQSRTrancheINDEL99.50to99.90	0	none	0.002564	0	122	0.002564
chr20-062309639-TGGG-T	chr20	62309639	TGGG	T	13369493	VQSRTrancheINDEL99.50to99.90	1.979e-5	nfe	0	0	122	1.979e-5
chr20-062309639-TGGG-TGGAGGGGG	chr20	62309639	TGGG	TGGAGGGGG	13369493	VQSRTrancheINDEL99.50to99.90	0	none	3.6999999999999985e-5	0	122	3.6999999999999985e-5
chr20-062309639-TGGG-TGGAGGGGGGGGGGGGTGGGAGGGGGTGGGGGG	chr20	62309639	TGGG	TGGAGGGGGGGGGGGGTGGGAGGGGGTGGGGGG	13369493	VQSRTrancheINDEL99.50to99.90	0	none	0	0	122	1e-6
chr20-062309639-TGGG-TGGAGGGGTGGGAGGGGGTGGGGGG	chr20	62309639	TGGG	TGGAGGGGTGGGAGGGGGTGGGGGG	13369493	VQSRTrancheINDEL99.50to99.90	0	none	0	0	122	1e-6
chr20-062309639-TGGG-TGGAGGGGTGGGGGGGTGGGAGGGGGGGGGGGG	chr20	62309639	TGGG	TGGAGGGGTGGGGGGGTGGGAGGGGGGGGGGGG	13369493	VQSRTrancheINDEL99.50to99.90	0	none	0	0	122	1e-6
chr20-062309639-TGGG-TGGAGGGGTGGGGGGGTGGGAGGGGGTGGGGG	chr20	62309639	TGGG	TGGAGGGGTGGGGGGGTGGGAGGGGGTGGGGG	13369493	VQSRTrancheINDEL99.50to99.90	0	none	0	0	122	1e-6
chr20-062309639-TGGG-TGGAGGGGTGGGGGGGTGGGAGGGGGTGGGGGG	chr20	62309639	TGGG	TGGAGGGGTGGGGGGGTGGGAGGGGGTGGGGGG	13369493	VQSRTrancheINDEL99.50to99.90	0	none	0.002966	0	122	0.002966
chr20-062309639-TGGG-TGGAGGGGTGGGGGGGTGGGAGGGGGTGGGGGGG	chr20	62309639	TGGG	TGGAGGGGTGGGGGGGTGGGAGGGGGTGGGGGGG	13369493	VQSRTrancheINDEL99.50to99.90	0	none	2.2000000000000003e-5	0	122	2.2000000000000003e-5
chr20-062309639-TGGG-TGGAGGGTGGGAGGGGGCAGGGGGTGGAGGGGTGGGGGGGTGGGAGGGGGTGGGGGG	chr20	62309639	TGGG	TGGAGGGTGGGAGGGGGCAGGGGGTGGAGGGGTGGGGGGGTGGGAGGGGGTGGGGGG	13369493	VQSRTrancheINDEL99.50to99.90	0	none	1.0799999999999996e-4	0	122	1.0799999999999996e-4
chr20-062309639-TGGG-TGGCAGGGGGGGGAGGGGGGGGGGGGTGGGAGGGGGGGGGGGG	chr20	62309639	TGGG	TGGCAGGGGGGGGAGGGGGGGGGGGGTGGGAGGGGGGGGGGGG	13369493	VQSRTrancheINDEL99.50to99.90	0	none	0	0	122	1e-6
chr20-062309639-TGGG-TGGGAGGAGGGTGGGAGGGGGCAGGGGGTGGAGGGGTGGGGGGGTGGGAGGGGGTGGGGGG	chr20	62309639	TGGG	TGGGAGGAGGGTGGGAGGGGGCAGGGGGTGGAGGGGTGGGGGGGTGGGAGGGGGTGGGGGG	13369493	VQSRTrancheINDEL99.50to99.90	0	none	0	0	122	1e-6
chr20-062309639-TGGG-TGGGAGGAGGGTGGGAGGGGGCAGGGGGTGGAGGGGTGGGGGGTGGGAGGGGGTGGGGGGG	chr20	62309639	TGGG	TGGGAGGAGGGTGGGAGGGGGCAGGGGGTGGAGGGGTGGGGGGTGGGAGGGGGTGGGGGGG	13369493	VQSRTrancheINDEL99.50to99.90	0	none	0	0	122	1e-6
chr20-062309639-TGGG-TGGGAGGG	chr20	62309639	TGGG	TGGGAGGG	13369493	VQSRTrancheINDEL99.50to99.90	0	none	3.6999999999999985e-5	0	122	3.6999999999999985e-5
chr20-062309639-TGGG-TGGGAGGGGGCAGAGGGTGGAGGGGG	chr20	62309639	TGGG	TGGGAGGGGGCAGAGGGTGGAGGGGG	13369493	VQSRTrancheINDEL99.50to99.90	0	none	0	0	122	1e-6
chr20-062309639-TGGG-TGGGAGGGGGCAGGGGG	chr20	62309639	TGGG	TGGGAGGGGGCAGGGGG	13369493	VQSRTrancheINDEL99.50to99.90	0	none	1.0799999999999996e-4	0	122	1.0799999999999996e-4
chr20-062309639-TGGG-TGGGAGGGGGCAGGGGGAGGAGGGTGGGAGGGGGCAGGGGGTGGAGGGGTGGGGGGGTGGGAGGGGGTGGGGG	chr20	62309639	TGGG	TGGGAGGGGGCAGGGGGAGGAGGGTGGGAGGGGGCAGGGGGTGGAGGGGTGGGGGGGTGGGAGGGGGTGGGGG	13369493	VQSRTrancheINDEL99.50to99.90	0	none	0	0	122	1e-6
chr20-062309639-TGGG-TGGGAGGGGGCAGGGGGGGGAGGGGGGGGGGGGGGGGGGGGGGGGGGGG	chr20	62309639	TGGG	TGGGAGGGGGCAGGGGGGGGAGGGGGGGGGGGGGGGGGGGGGGGGGGGG	13369493	VQSRTrancheINDEL99.50to99.90	0	none	0	0	122	1e-6
chr20-062309639-TGGG-TGGGAGGGGGCAGGGGGGGGAGGGGGGGGGGGGTGGGAGGGGGTGGGGGG	chr20	62309639	TGGG	TGGGAGGGGGCAGGGGGGGGAGGGGGGGGGGGGTGGGAGGGGGTGGGGGG	13369493	VQSRTrancheINDEL99.50to99.90	0	none	7.099999999999998e-5	0	122	7.099999999999998e-5
chr20-062309639-TGGG-TGGGAGGGGGCAGGGGGGGGGGGGGGGGGGGGGG	chr20	62309639	TGGG	TGGGAGGGGGCAGGGGGGGGGGGGGGGGGGGGGG	13369493	VQSRTrancheINDEL99.50to99.90	0	none	0	0	122	1e-6
chr20-062309639-TGGG-TGGGAGGGGGCAGGGGGGGGGGGGGTGGGGGGGTGGGAGGGGGGGGGGGG	chr20	62309639	TGGG	TGGGAGGGGGCAGGGGGGGGGGGGGTGGGGGGGTGGGAGGGGGGGGGGGG	13369493	VQSRTrancheINDEL99.50to99.90	0	none	0	0	122	1e-6
chr20-062309639-TGGG-TGGGAGGGGGCAGGGGGTGAAGGGGG	chr20	62309639	TGGG	TGGGAGGGGGCAGGGGGTGAAGGGGG	13369493	VQSRTrancheINDEL99.50to99.90	0	none	0	0	122	1e-6
chr20-062309639-TGGG-TGGGAGGGGGCAGGGGGTGGAGGGGG	chr20	62309639	TGGG	TGGGAGGGGGCAGGGGGTGGAGGGGG	13369493	VQSRTrancheINDEL99.50to99.90	0	none	5.2999999999999994e-5	0	122	5.2999999999999994e-5
chr20-062309639-TGGG-TGGGAGGGGGCAGGGGGTGGAGGGGTGGGGGGGTGGGAGGGGGTGGGGGG	chr20	62309639	TGGG	TGGGAGGGGGCAGGGGGTGGAGGGGTGGGGGGGTGGGAGGGGGTGGGGGG	13369493	VQSRTrancheINDEL99.50to99.90	0	none	5.2999999999999994e-5	0	122	5.2999999999999994e-5
chr20-062309639-TGGG-TGGGAGGGGGCAGGGGGTGGAGGGGTGGGGGGTGGGAGGGGGTGGGGGG	chr20	62309639	TGGG	TGGGAGGGGGCAGGGGGTGGAGGGGTGGGGGGTGGGAGGGGGTGGGGGG	13369493	VQSRTrancheINDEL99.50to99.90	0	none	0	0	122	1e-6
chr20-062309639-TGGG-TGGGAGGGGGCAGGGGGTGGCGGGGTGGGGGGGGGGGAGGGGGTGGGGGG	chr20	62309639	TGGG	TGGGAGGGGGCAGGGGGTGGCGGGGTGGGGGGGGGGGAGGGGGTGGGGGG	13369493	VQSRTrancheINDEL99.50to99.90	0	none	0	0	122	1e-6
chr20-062309639-TGGG-TGGGAGGGGGCAGGGGGTGGCGGGGTGGGGGGGTGGGAGGGGGTGGGGGG	chr20	62309639	TGGG	TGGGAGGGGGCAGGGGGTGGCGGGGTGGGGGGGTGGGAGGGGGTGGGGGG	13369493	VQSRTrancheINDEL99.50to99.90	0	none	9e-6	0	122	9e-6
chr20-062309639-TGGG-TGGGAGGGGGCAGGGGGTGGGGGGG	chr20	62309639	TGGG	TGGGAGGGGGCAGGGGGTGGGGGGG	13369493	VQSRTrancheINDEL99.50to99.90	0	none	0	0	122	1e-6
chr20-062309639-TGGG-TGGGAGGGGGCAGGGGGTGGGGGGGG	chr20	62309639	TGGG	TGGGAGGGGGCAGGGGGTGGGGGGGG	13369493	VQSRTrancheINDEL99.50to99.90	0	none	0	0	122	1e-6
chr20-062309639-TGGG-TGGGAGGGGGCAGGGGGTGGGGGGGGGGG	chr20	62309639	TGGG	TGGGAGGGGGCAGGGGGTGGGGGGGGGGG	13369493	VQSRTrancheINDEL99.50to99.90	0	none	0	0	122	1e-6
chr20-062309639-TGGG-TGGGAGGGGGCAGGGGGTGGGGGGGGGGGGGGGGGG	chr20	62309639	TGGG	TGGGAGGGGGCAGGGGGTGGGGGGGGGGGGGGGGGG	13369493	VQSRTrancheINDEL99.50to99.90	0	none	0	0	122	1e-6
chr20-062309639-TGGG-TGGGAGGGGGCAGGGGGTGGGGGGGTGGGGGGGGGGGAGGGGGGGGGGGG	chr20	62309639	TGGG	TGGGAGGGGGCAGGGGGTGGGGGGGTGGGGGGGGGGGAGGGGGGGGGGGG	13369493	VQSRTrancheINDEL99.50to99.90	0	none	0	0	122	1e-6
chr20-062309639-TGGG-TGGGAGGGGGCAGGGGGTGGGGGGGTGGGGGGGGGGGAGGGGGTGGGGGG	chr20	62309639	TGGG	TGGGAGGGGGCAGGGGGTGGGGGGGTGGGGGGGGGGGAGGGGGTGGGGGG	13369493	VQSRTrancheINDEL99.50to99.90	0	none	0	0	122	1e-6
chr20-062309639-TGGG-TGGGAGGGGGCAGGGGGTGTAGTGGTGGGGGGGTGTGAGGGGGAGGGGG	chr20	62309639	TGGG	TGGGAGGGGGCAGGGGGTGTAGTGGTGGGGGGGTGTGAGGGGGAGGGGG	13369493	VQSRTrancheINDEL99.50to99.90	0	none	0	0	122	1e-6
chr20-062309639-TGGG-TGGGAGGGGGCCGGGGGTGGCGGGGTGGGGGGGTGGGAGGGGGTGGGGGG	chr20	62309639	TGGG	TGGGAGGGGGCCGGGGGTGGCGGGGTGGGGGGGTGGGAGGGGGTGGGGGG	13369493	VQSRTrancheINDEL99.50to99.90	0	none	0	0	122	1e-6
chr20-062309639-TGGG-TGGGAGGGGGCGGGGGG	chr20	62309639	TGGG	TGGGAGGGGGCGGGGGG	13369493	VQSRTrancheINDEL99.50to99.90	0	none	0	0	122	1e-6
chr20-062309639-TGGG-TGGGAGGGGGCGGGGGGGGGAGGGTGGGGGG	chr20	62309639	TGGG	TGGGAGGGGGCGGGGGGGGGAGGGTGGGGGG	13369493	VQSRTrancheINDEL99.50to99.90	0	none	0	0	122	1e-6
chr20-062309639-TGGG-TGGGAGGGGGCTGGGGGTGGCGGGGTGGGGGGGTGGGAGGGGGGGGGGGG	chr20	62309639	TGGG	TGGGAGGGGGCTGGGGGTGGCGGGGTGGGGGGGTGGGAGGGGGGGGGGGG	13369493	VQSRTrancheINDEL99.50to99.90	0	none	0	0	122	1e-6
chr20-062309639-TGGG-TGGGAGGGGGGGGGGGG	chr20	62309639	TGGG	TGGGAGGGGGGGGGGGG	13369493	VQSRTrancheINDEL99.50to99.90	0	none	2.9400000000000004e-4	0	122	2.9400000000000004e-4
chr20-062309639-TGGG-TGGGAGGGGGGGGGGGGG	chr20	62309639	TGGG	TGGGAGGGGGGGGGGGGG	13369493	VQSRTrancheINDEL99.50to99.90	0	none	9e-6	0	122	9e-6
chr20-062309639-TGGG-TGGGAGGGGGGGGGGGGGGGG	chr20	62309639	TGGG	TGGGAGGGGGGGGGGGGGGGG	13369493	VQSRTrancheINDEL99.50to99.90	0	none	0	0	122	1e-6
chr20-062309639-TGGG-TGGGAGGGGGGGGGGGGGGGGGGGG	chr20	62309639	TGGG	TGGGAGGGGGGGGGGGGGGGGGGGG	13369493	VQSRTrancheINDEL99.50to99.90	0	none	0	0	122	1e-6
chr20-062309639-TGGG-TGGGAGGGGGGGGGGGGGGGGGGGGGGGGGGGGGGGGGGGGGGG	chr20	62309639	TGGG	TGGGAGGGGGGGGGGGGGGGGGGGGGGGGGGGGGGGGGGGGGGG	13369493	VQSRTrancheINDEL99.50to99.90	0	none	0	0	122	1e-6
chr20-062309639-TGGG-TGGGAGGGGGGGGGGGGGGGGGGGGTGGGGGGGGGGGGGGGGGGGGGGGGGGGGGGGGGGGGG	chr20	62309639	TGGG	TGGGAGGGGGGGGGGGGGGGGGGGGTGGGGGGGGGGGGGGGGGGGGGGGGGGGGGGGGGGGGG	13369493	VQSRTrancheINDEL99.50to99.90	0	none	0	0	122	1e-6
chr20-062309639-TGGG-TGGGAGGGGGTGGGGG	chr20	62309639	TGGG	TGGGAGGGGGTGGGGG	13369493	VQSRTrancheINDEL99.50to99.90	0	none	2.2000000000000003e-5	0	122	2.2000000000000003e-5
chr20-062309639-TGGG-TGGGAGGGGGTGGGGGG	chr20	62309639	TGGG	TGGGAGGGGGTGGGGGG	13369493	VQSRTrancheINDEL99.50to99.90	0	none	0.003093	0	122	0.003093
chr20-062309639-TGGG-TGGGAGGGGGTGGGGGGG	chr20	62309639	TGGG	TGGGAGGGGGTGGGGGGG	13369493	VQSRTrancheINDEL99.50to99.90	0	none	8.9e-5	0	122	8.9e-5
chr20-062309639-TGGG-TGGGAGGGGGTGGGGGGGGGGGGGG	chr20	62309639	TGGG	TGGGAGGGGGTGGGGGGGGGGGGGG	13369493	VQSRTrancheINDEL99.50to99.90	0	none	0	0	122	1e-6
chr20-062309639-TGGG-TGGGAGGGGGTGTGGGG	chr20	62309639	TGGG	TGGGAGGGGGTGTGGGG	13369493	VQSRTrancheINDEL99.50to99.90	0	none	0	0	122	1e-6
chr20-062309639-TGGG-TGGGAGGGTGGGAGGGGGTGGGGGG	chr20	62309639	TGGG	TGGGAGGGTGGGAGGGGGTGGGGGG	13369493	VQSRTrancheINDEL99.50to99.90	0	none	3.6999999999999985e-5	0	122	3.6999999999999985e-5
chr20-062309639-TGGG-TGGGCGGGGGG	chr20	62309639	TGGG	TGGGCGGGGGG	13369493	VQSRTrancheINDEL99.50to99.90	0	none	0	0	122	1e-6
chr20-062309639-TGGG-TGGGCGGGGGTGGGGG	chr20	62309639	TGGG	TGGGCGGGGGTGGGGG	13369493	VQSRTrancheINDEL99.50to99.90	0	none	0	0	122	1e-6
chr20-062309639-TGGG-TGGGCGGGGGTGGGGGG	chr20	62309639	TGGG	TGGGCGGGGGTGGGGGG	13369493	VQSRTrancheINDEL99.50to99.90	0	none	0	0	122	1e-6
chr20-062309639-TGGG-TGGGG	chr20	62309639	TGGG	TGGGG	13369493	VQSRTrancheINDEL99.50to99.90	0	none	2.2000000000000003e-5	0	122	2.2000000000000003e-5
chr20-062309639-TGGG-TGGGGG	chr20	62309639	TGGG	TGGGGG	13369493	VQSRTrancheINDEL99.50to99.90	0	none	9e-6	0	122	9e-6
chr20-062309639-TGGG-TGGGGGAGTGGGAGGGGGTGGGGGG	chr20	62309639	TGGG	TGGGGGAGTGGGAGGGGGTGGGGGG	13369493	VQSRTrancheINDEL99.50to99.90	0	none	0	0	122	1e-6
chr20-062309639-TGGG-TGGGGGATGGGAGGGGGTGGGGGG	chr20	62309639	TGGG	TGGGGGATGGGAGGGGGTGGGGGG	13369493	VQSRTrancheINDEL99.50to99.90	0	none	0	0	122	1e-6
chr20-062309639-TGGG-TGGGGGCAGGGGGAGGAGGGTGGGAGGGGGCAGGGGGGGGAGGGGGGGGGGGGTGGGAGGGGGTGGGGGG	chr20	62309639	TGGG	TGGGGGCAGGGGGAGGAGGGTGGGAGGGGGCAGGGGGGGGAGGGGGGGGGGGGTGGGAGGGGGTGGGGGG	13369493	VQSRTrancheINDEL99.50to99.90	0	none	0	0	122	1e-6
chr20-062309639-TGGG-TGGGGGG	chr20	62309639	TGGG	TGGGGGG	13369493	VQSRTrancheINDEL99.50to99.90	0	none	0.00174299999999999	0	122	0.00174299999999999
chr20-062309639-TGGG-TGGGGGGG	chr20	62309639	TGGG	TGGGGGGG	13369493	VQSRTrancheINDEL99.50to99.90	0	none	0.004159	0	122	0.004159
chr20-062309639-TGGG-TGGGGGGGAGGGAGGGGGGGGGGGG	chr20	62309639	TGGG	TGGGGGGGAGGGAGGGGGGGGGGGG	13369493	VQSRTrancheINDEL99.50to99.90	0	none	5.2999999999999994e-5	0	122	5.2999999999999994e-5
chr20-062309639-TGGG-TGGGGGGGAGGGAGGGGGGGGGGGGAGGAGGGGGGTGGGGGG	chr20	62309639	TGGG	TGGGGGGGAGGGAGGGGGGGGGGGGAGGAGGGGGGTGGGGGG	13369493	VQSRTrancheINDEL99.50to99.90	0	none	0	0	122	1e-6
chr20-062309639-TGGG-TGGGGGGGAGGGAGGGGGTAGGGGG	chr20	62309639	TGGG	TGGGGGGGAGGGAGGGGGTAGGGGG	13369493	VQSRTrancheINDEL99.50to99.90	0	none	0	0	122	1e-6
chr20-062309639-TGGG-TGGGGGGGAGGGAGGGGGTGGGGGG	chr20	62309639	TGGG	TGGGGGGGAGGGAGGGGGTGGGGGG	13369493	VQSRTrancheINDEL99.50to99.90	0	none	1.0799999999999996e-4	0	122	1.0799999999999996e-4
chr20-062309639-TGGG-TGGGGGGGAGGGAGGGGGTGGGGGGG	chr20	62309639	TGGG	TGGGGGGGAGGGAGGGGGTGGGGGGG	13369493	VQSRTrancheINDEL99.50to99.90	0	none	9e-6	0	122	9e-6
chr20-062309639-TGGG-TGGGGGGGCGGGAGGGGGTGGGGG	chr20	62309639	TGGG	TGGGGGGGCGGGAGGGGGTGGGGG	13369493	VQSRTrancheINDEL99.50to99.90	0	none	0	0	122	1e-6
chr20-062309639-TGGG-TGGGGGGGCGGGAGGGGGTGGGGGG	chr20	62309639	TGGG	TGGGGGGGCGGGAGGGGGTGGGGGG	13369493	VQSRTrancheINDEL99.50to99.90	0	none	3.6999999999999985e-5	0	122	3.6999999999999985e-5
chr20-062309639-TGGG-TGGGGGGGCGGGAGGGGGTGGGGGGGGGGGGGTGGTGGGGGG	chr20	62309639	TGGG	TGGGGGGGCGGGAGGGGGTGGGGGGGGGGGGGTGGTGGGGGG	13369493	VQSRTrancheINDEL99.50to99.90	0	none	0	0	122	1e-6
chr20-062309639-TGGG-TGGGGGGGCGGGCGGGGGTGGGGGG	chr20	62309639	TGGG	TGGGGGGGCGGGCGGGGGTGGGGGG	13369493	VQSRTrancheINDEL99.50to99.90	0	none	0	0	122	1e-6
chr20-062309639-TGGG-TGGGGGGGG	chr20	62309639	TGGG	TGGGGGGGG	13369493	VQSRTrancheINDEL99.50to99.90	0	none	0.002414	0	122	0.002414
chr20-062309639-TGGG-TGGGGGGGGGAGGGGGTGGGGGG	chr20	62309639	TGGG	TGGGGGGGGGAGGGGGTGGGGGG	13369493	VQSRTrancheINDEL99.50to99.90	0	none	0	0	122	1e-6
chr20-062309639-TGGG-TGGGGGGGGGCAGGGGGTAGAGGGGTGGGGGGGTGGGAGGGGGGGGGGGG	chr20	62309639	TGGG	TGGGGGGGGGCAGGGGGTAGAGGGGTGGGGGGGTGGGAGGGGGGGGGGGG	13369493	VQSRTrancheINDEL99.50to99.90	0	none	0	0	122	1e-6
chr20-062309639-TGGG-TGGGGGGGGGCGGGGGGGTCGGGGG	chr20	62309639	TGGG	TGGGGGGGGGCGGGGGGGTCGGGGG	13369493	VQSRTrancheINDEL99.50to99.90	0	none	0	0	122	1e-6
chr20-062309639-TGGG-TGGGGGGGGGG	chr20	62309639	TGGG	TGGGGGGGGGG	13369493	VQSRTrancheINDEL99.50to99.90	0	none	0	0	122	1e-6
chr20-062309639-TGGG-TGGGGGGGGGGAGGGGGCGGGGGGTGGAGGGGTGGGGGGGTGGGAGGGGGTGGGGGG	chr20	62309639	TGGG	TGGGGGGGGGGAGGGGGCGGGGGGTGGAGGGGTGGGGGGGTGGGAGGGGGTGGGGGG	13369493	VQSRTrancheINDEL99.50to99.90	0	none	0	0	122	1e-6
chr20-062309639-TGGG-TGGGGGGGGGGAGGGGGGGGGGGG	chr20	62309639	TGGG	TGGGGGGGGGGAGGGGGGGGGGGG	13369493	VQSRTrancheINDEL99.50to99.90	0	none	0	0	122	1e-6
chr20-062309639-TGGG-TGGGGGGGGGGAGGGGGGGGGGGGG	chr20	62309639	TGGG	TGGGGGGGGGGAGGGGGGGGGGGGG	13369493	VQSRTrancheINDEL99.50to99.90	0	none	9e-6	0	122	9e-6
chr20-062309639-TGGG-TGGGGGGGGGGAGGGGGTGGGGGG	chr20	62309639	TGGG	TGGGGGGGGGGAGGGGGTGGGGGG	13369493	VQSRTrancheINDEL99.50to99.90	0	none	3.6999999999999985e-5	0	122	3.6999999999999985e-5
chr20-062309639-TGGG-TGGGGGGGGGGAGGGGGTGGGGGGG	chr20	62309639	TGGG	TGGGGGGGGGGAGGGGGTGGGGGGG	13369493	VQSRTrancheINDEL99.50to99.90	0	none	9e-6	0	122	9e-6
chr20-062309639-TGGG-TGGGGGGGGGGGAAGGGGTGGGGGG	chr20	62309639	TGGG	TGGGGGGGGGGGAAGGGGTGGGGGG	13369493	VQSRTrancheINDEL99.50to99.90	0	none	0	0	122	1e-6
chr20-062309639-TGGG-TGGGGGGGGGGGAGGGGGAGGGGGG	chr20	62309639	TGGG	TGGGGGGGGGGGAGGGGGAGGGGGG	13369493	VQSRTrancheINDEL99.50to99.90	0	none	3.6999999999999985e-5	0	122	3.6999999999999985e-5
chr20-062309639-TGGG-TGGGGGGGGGGGAGGGGGAGGGGGGG	chr20	62309639	TGGG	TGGGGGGGGGGGAGGGGGAGGGGGGG	13369493	VQSRTrancheINDEL99.50to99.90	0	none	0	0	122	1e-6
chr20-062309639-TGGG-TGGGGGGGGGGGAGGGGGGGGGGG	chr20	62309639	TGGG	TGGGGGGGGGGGAGGGGGGGGGGG	13369493	VQSRTrancheINDEL99.50to99.90	0	none	7.099999999999998e-5	0	122	7.099999999999998e-5
chr20-062309639-TGGG-TGGGGGGGGGGGAGGGGGGGGGGGG	chr20	62309639	TGGG	TGGGGGGGGGGGAGGGGGGGGGGGG	13369493	VQSRTrancheINDEL99.50to99.90	0	none	0.00147199999999999	0	122	0.00147199999999999
chr20-062309639-TGGG-TGGGGGGGGGGGAGGGGGGGGGGGGG	chr20	62309639	TGGG	TGGGGGGGGGGGAGGGGGGGGGGGGG	13369493	VQSRTrancheINDEL99.50to99.90	0	none	5.2999999999999994e-5	0	122	5.2999999999999994e-5
chr20-062309639-TGGG-TGGGGGGGGGGGAGGGGGGGGGGGGGGG	chr20	62309639	TGGG	TGGGGGGGGGGGAGGGGGGGGGGGGGGG	13369493	VQSRTrancheINDEL99.50to99.90	0	none	0	0	122	1e-6
chr20-062309639-TGGG-TGGGGGGGGGGGAGGGGGGGGGGGGGGGAGGGGGGGAGGTTACGTGGGGG	chr20	62309639	TGGG	TGGGGGGGGGGGAGGGGGGGGGGGGGGGAGGGGGGGAGGTTACGTGGGGG	13369493	VQSRTrancheINDEL99.50to99.90	0	none	0	0	122	1e-6
chr20-062309639-TGGG-TGGGGGGGGGGGAGGGGGGGGGGGGGGGAGGGTGGCAGGGGGGGGG	chr20	62309639	TGGG	TGGGGGGGGGGGAGGGGGGGGGGGGGGGAGGGTGGCAGGGGGGGGG	13369493	VQSRTrancheINDEL99.50to99.90	0	none	0	0	122	1e-6
chr20-062309639-TGGG-TGGGGGGGGGGGAGGGGGGGGGGGGGGGAGGGTGGGGGGGGGG	chr20	62309639	TGGG	TGGGGGGGGGGGAGGGGGGGGGGGGGGGAGGGTGGGGGGGGGG	13369493	VQSRTrancheINDEL99.50to99.90	0	none	0	0	122	1e-6
chr20-062309639-TGGG-TGGGGGGGGGGGAGGGGGGGGGGGGGGGG	chr20	62309639	TGGG	TGGGGGGGGGGGAGGGGGGGGGGGGGGGG	13369493	VQSRTrancheINDEL99.50to99.90	0	none	9e-6	0	122	9e-6
chr20-062309639-TGGG-TGGGGGGGGGGGAGGGGGGGGGGGGGGGGAGGG	chr20	62309639	TGGG	TGGGGGGGGGGGAGGGGGGGGGGGGGGGGAGGG	13369493	VQSRTrancheINDEL99.50to99.90	0	none	0	0	122	1e-6
chr20-062309639-TGGG-TGGGGGGGGGGGAGGGGGGGGGGGGGGGGGGGG	chr20	62309639	TGGG	TGGGGGGGGGGGAGGGGGGGGGGGGGGGGGGGG	13369493	VQSRTrancheINDEL99.50to99.90	0	none	2.2000000000000003e-5	0	122	2.2000000000000003e-5
chr20-062309639-TGGG-TGGGGGGGGGGGAGGGGGGGGGGGGGGGGGGGGG	chr20	62309639	TGGG	TGGGGGGGGGGGAGGGGGGGGGGGGGGGGGGGGG	13369493	VQSRTrancheINDEL99.50to99.90	0	none	9e-6	0	122	9e-6
chr20-062309639-TGGG-TGGGGGGGGGGGAGGGGGGGGGGGGGGGGGGGTGGGGGG	chr20	62309639	TGGG	TGGGGGGGGGGGAGGGGGGGGGGGGGGGGGGGTGGGGGG	13369493	VQSRTrancheINDEL99.50to99.90	0	none	0	0	122	1e-6
chr20-062309639-TGGG-TGGGGGGGGGGGAGGGGGTGGAGGGCGGGGGG	chr20	62309639	TGGG	TGGGGGGGGGGGAGGGGGTGGAGGGCGGGGGG	13369493	VQSRTrancheINDEL99.50to99.90	0	none	0	0	122	1e-6
chr20-062309639-TGGG-TGGGGGGGGGGGAGGGGGTGGAGGGGTGGGGGGGTGGGAGGGGGTGGGGGG	chr20	62309639	TGGG	TGGGGGGGGGGGAGGGGGTGGAGGGGTGGGGGGGTGGGAGGGGGTGGGGGG	13369493	VQSRTrancheINDEL99.50to99.90	0	none	0	0	122	1e-6
chr20-062309639-TGGG-TGGGGGGGGGGGAGGGGGTGGGG	chr20	62309639	TGGG	TGGGGGGGGGGGAGGGGGTGGGG	13369493	VQSRTrancheINDEL99.50to99.90	0	none	0	0	122	1e-6
chr20-062309639-TGGG-TGGGGGGGGGGGAGGGGGTGGGGG	chr20	62309639	TGGG	TGGGGGGGGGGGAGGGGGTGGGGG	13369493	VQSRTrancheINDEL99.50to99.90	0	none	3.6000000000000035e-4	0	122	3.6000000000000035e-4
chr20-062309639-TGGG-TGGGGGGGGGGGAGGGGGTGGGGGAGGGGGTGTGGTAGGTGGGGGG	chr20	62309639	TGGG	TGGGGGGGGGGGAGGGGGTGGGGGAGGGGGTGTGGTAGGTGGGGGG	13369493	VQSRTrancheINDEL99.50to99.90	0	none	0	0	122	1e-6
chr20-062309639-TGGG-TGGGGGGGGGGGAGGGGGTGGGGGG	chr20	62309639	TGGG	TGGGGGGGGGGGAGGGGGTGGGGGG	13369493	VQSRTrancheINDEL99.50to99.90	0	none	0.00961199999999999	0	122	0.00961199999999999
chr20-062309639-TGGG-TGGGGGGGGGGGAGGGGGTGGGGGGG	chr20	62309639	TGGG	TGGGGGGGGGGGAGGGGGTGGGGGGG	13369493	VQSRTrancheINDEL99.50to99.90	0	none	1.27e-4	0	122	1.27e-4
chr20-062309639-TGGG-TGGGGGGGGGGGAGGGGGTGGGGGGGGAGGGGGGTAGGTGGGGGG	chr20	62309639	TGGG	TGGGGGGGGGGGAGGGGGTGGGGGGGGAGGGGGGTAGGTGGGGGG	13369493	VQSRTrancheINDEL99.50to99.90	0	none	0	0	122	1e-6
chr20-062309639-TGGG-TGGGGGGGGGGGAGGGGGTGGGGGGGGAGGGTGGGAGGTTACGGGGGGGGGGGG	chr20	62309639	TGGG	TGGGGGGGGGGGAGGGGGTGGGGGGGGAGGGTGGGAGGTTACGGGGGGGGGGGG	13369493	VQSRTrancheINDEL99.50to99.90	0	none	0	0	122	1e-6
chr20-062309639-TGGG-TGGGGGGGGGGGAGGGGGTGGGGGGGGG	chr20	62309639	TGGG	TGGGGGGGGGGGAGGGGGTGGGGGGGGG	13369493	VQSRTrancheINDEL99.50to99.90	0	none	0	0	122	1e-6
chr20-062309639-TGGG-TGGGGGGGGGGGAGGGGGTGGGGGGGGGAGAGGGGGAGGTTACGTGGGGGG	chr20	62309639	TGGG	TGGGGGGGGGGGAGGGGGTGGGGGGGGGAGAGGGGGAGGTTACGTGGGGGG	13369493	VQSRTrancheINDEL99.50to99.90	0	none	0	0	122	1e-6
chr20-062309639-TGGG-TGGGGGGGGGGGAGGGGGTGGGGGGGGGAGGGAGGGAGGGGGGGG	chr20	62309639	TGGG	TGGGGGGGGGGGAGGGGGTGGGGGGGGGAGGGAGGGAGGGGGGGG	13369493	VQSRTrancheINDEL99.50to99.90	0	none	0	0	122	1e-6
chr20-062309639-TGGG-TGGGGGGGGGGGAGGGGGTGGGGGGGGGCGGGTGGTAGGTTACGCAGGGGGGGG	chr20	62309639	TGGG	TGGGGGGGGGGGAGGGGGTGGGGGGGGGCGGGTGGTAGGTTACGCAGGGGGGGG	13369493	VQSRTrancheINDEL99.50to99.90	0	none	0	0	122	1e-6
chr20-062309639-TGGG-TGGGGGGGGGGGAGGGGGTGGGGGGGGGG	chr20	62309639	TGGG	TGGGGGGGGGGGAGGGGGTGGGGGGGGGG	13369493	VQSRTrancheINDEL99.50to99.90	0	none	9e-6	0	122	9e-6
chr20-062309639-TGGG-TGGGGGGGGGGGAGGGGGTGGGGGGGGGGG	chr20	62309639	TGGG	TGGGGGGGGGGGAGGGGGTGGGGGGGGGGG	13369493	VQSRTrancheINDEL99.50to99.90	0	none	0	0	122	1e-6
chr20-062309639-TGGG-TGGGGGGGGGGGAGGGGGTGGGGGGGGGGGGGG	chr20	62309639	TGGG	TGGGGGGGGGGGAGGGGGTGGGGGGGGGGGGGG	13369493	VQSRTrancheINDEL99.50to99.90	0	none	9e-6	0	122	9e-6
chr20-062309639-TGGG-TGGGGGGGGGGGAGGGGGTGGGGGGGGGGGGGGG	chr20	62309639	TGGG	TGGGGGGGGGGGAGGGGGTGGGGGGGGGGGGGGG	13369493	VQSRTrancheINDEL99.50to99.90	0	none	9e-6	0	122	9e-6
chr20-062309639-TGGG-TGGGGGGGGGGGAGGGGGTGGGGGGGGGGGGGGGG	chr20	62309639	TGGG	TGGGGGGGGGGGAGGGGGTGGGGGGGGGGGGGGGG	13369493	VQSRTrancheINDEL99.50to99.90	0	none	5.2999999999999994e-5	0	122	5.2999999999999994e-5
chr20-062309639-TGGG-TGGGGGGGGGGGAGGGGGTGGGGGGGGGGGGGGGGGAGGAGGGGGTGGGGGG	chr20	62309639	TGGG	TGGGGGGGGGGGAGGGGGTGGGGGGGGGGGGGGGGGAGGAGGGGGTGGGGGG	13369493	VQSRTrancheINDEL99.50to99.90	0	none	0	0	122	1e-6
chr20-062309639-TGGG-TGGGGGGGGGGGAGGGGGTGGGGGGGGGGGGGGGGGG	chr20	62309639	TGGG	TGGGGGGGGGGGAGGGGGTGGGGGGGGGGGGGGGGGG	13369493	VQSRTrancheINDEL99.50to99.90	0	none	0	0	122	1e-6
chr20-062309639-TGGG-TGGGGGGGGGGGAGGGGGTGGGGGGGGGGGGGGGGGGGG	chr20	62309639	TGGG	TGGGGGGGGGGGAGGGGGTGGGGGGGGGGGGGGGGGGGG	13369493	VQSRTrancheINDEL99.50to99.90	0	none	2.2000000000000003e-5	0	122	2.2000000000000003e-5
chr20-062309639-TGGG-TGGGGGGGGGGGAGGGGGTGGGGGGGGGGGGGGGGTAGTGGGGGG	chr20	62309639	TGGG	TGGGGGGGGGGGAGGGGGTGGGGGGGGGGGGGGGGTAGTGGGGGG	13369493	VQSRTrancheINDEL99.50to99.90	0	none	0	0	122	1e-6
chr20-062309639-TGGG-TGGGGGGGGGGGAGGGGGTGGGGGGGGGGGGGTGGGAGGGGGGGGG	chr20	62309639	TGGG	TGGGGGGGGGGGAGGGGGTGGGGGGGGGGGGGTGGGAGGGGGGGGG	13369493	VQSRTrancheINDEL99.50to99.90	0	none	0	0	122	1e-6
chr20-062309639-TGGG-TGGGGGGGGGGGAGGGGGTGGGGGGGGGGGGGTGGGGGGGGG	chr20	62309639	TGGG	TGGGGGGGGGGGAGGGGGTGGGGGGGGGGGGGTGGGGGGGGG	13369493	VQSRTrancheINDEL99.50to99.90	0	none	9e-6	0	122	9e-6
chr20-062309639-TGGG-TGGGGGGGGGGGAGGGGGTGGGGGGGGGGGGGTGGTAGGGGGGGGG	chr20	62309639	TGGG	TGGGGGGGGGGGAGGGGGTGGGGGGGGGGGGGTGGTAGGGGGGGGG	13369493	VQSRTrancheINDEL99.50to99.90	0	none	0	0	122	1e-6
chr20-062309639-TGGG-TGGGGGGGGGGGAGGGGGTGGGGGGGGGTGGGGGG	chr20	62309639	TGGG	TGGGGGGGGGGGAGGGGGTGGGGGGGGGTGGGGGG	13369493	VQSRTrancheINDEL99.50to99.90	0	none	9e-6	0	122	9e-6
chr20-062309639-TGGG-TGGGGGGGGGGGAGGGGGTGGGGGGGGTGGGGGGG	chr20	62309639	TGGG	TGGGGGGGGGGGAGGGGGTGGGGGGGGTGGGGGGG	13369493	VQSRTrancheINDEL99.50to99.90	0	none	0	0	122	1e-6
chr20-062309639-TGGG-TGGGGGGGGGGGAGGGTGGTAGGGGGGGGG	chr20	62309639	TGGG	TGGGGGGGGGGGAGGGTGGTAGGGGGGGGG	13369493	VQSRTrancheINDEL99.50to99.90	0	none	0	0	122	1e-6
chr20-062309639-TGGG-TGGGGGGGGGGGCGGGGGTGGGGGG	chr20	62309639	TGGG	TGGGGGGGGGGGCGGGGGTGGGGGG	13369493	VQSRTrancheINDEL99.50to99.90	0	none	0	0	122	1e-6
chr20-062309639-TGGG-TGGGGGGGGGGGGAGGGGGG	chr20	62309639	TGGG	TGGGGGGGGGGGGAGGGGGG	13369493	VQSRTrancheINDEL99.50to99.90	0	none	0	0	122	1e-6
chr20-062309639-TGGG-TGGGGGGGGGGGGAGGGGGTGGGGG	chr20	62309639	TGGG	TGGGGGGGGGGGGAGGGGGTGGGGG	13369493	VQSRTrancheINDEL99.50to99.90	0	none	0	0	122	1e-6
chr20-062309639-TGGG-TGGGGGGGGGGGGAGGGGGTGGGGGG	chr20	62309639	TGGG	TGGGGGGGGGGGGAGGGGGTGGGGGG	13369493	VQSRTrancheINDEL99.50to99.90	0	none	9e-6	0	122	9e-6
chr20-062309639-TGGG-TGGGGGGGGGGGGGGGG	chr20	62309639	TGGG	TGGGGGGGGGGGGGGGG	13369493	VQSRTrancheINDEL99.50to99.90	0	none	0	0	122	1e-6
chr20-062309639-TGGG-TGGGGGGGGGGGGGGGGG	chr20	62309639	TGGG	TGGGGGGGGGGGGGGGGG	13369493	VQSRTrancheINDEL99.50to99.90	0	none	9e-6	0	122	9e-6
chr20-062309639-TGGG-TGGGGGGGGGGGGGGGGGGG	chr20	62309639	TGGG	TGGGGGGGGGGGGGGGGGGG	13369493	VQSRTrancheINDEL99.50to99.90	0	none	0	0	122	1e-6
chr20-062309639-TGGG-TGGGGGGGGGGGGGGGGGGGGGGGG	chr20	62309639	TGGG	TGGGGGGGGGGGGGGGGGGGGGGGG	13369493	VQSRTrancheINDEL99.50to99.90	0	none	8.9e-5	0	122	8.9e-5
chr20-062309639-TGGG-TGGGGGGGGGGGGGGGGGGGGGGGGG	chr20	62309639	TGGG	TGGGGGGGGGGGGGGGGGGGGGGGGG	13369493	VQSRTrancheINDEL99.50to99.90	0	none	0	0	122	1e-6
chr20-062309639-TGGG-TGGGGGGGGGGGGGGGGGGGGGGGGGGGG	chr20	62309639	TGGG	TGGGGGGGGGGGGGGGGGGGGGGGGGGGG	13369493	VQSRTrancheINDEL99.50to99.90	0	none	0	0	122	1e-6
chr20-062309639-TGGG-TGGGGGGGGGGGGGGGGGGGGGGGGGGGGGGG	chr20	62309639	TGGG	TGGGGGGGGGGGGGGGGGGGGGGGGGGGGGGG	13369493	VQSRTrancheINDEL99.50to99.90	0	none	0	0	122	1e-6
chr20-062309639-TGGG-TGGGGGGGGGGGGGGGGGGGGGGGGGGGGGGGG	chr20	62309639	TGGG	TGGGGGGGGGGGGGGGGGGGGGGGGGGGGGGGG	13369493	VQSRTrancheINDEL99.50to99.90	0	none	0	0	122	1e-6
chr20-062309639-TGGG-TGGGGGGGGGGGGGGGGGTGGGGGG	chr20	62309639	TGGG	TGGGGGGGGGGGGGGGGGTGGGGGG	13369493	VQSRTrancheINDEL99.50to99.90	0	none	7.099999999999998e-5	0	122	7.099999999999998e-5
chr20-062309639-TGGG-TGGGGGGGGGGGGGGGGGTGGGGGGGGGGGGGGGGGGGGGGGGGGGGGGGGGGGGG	chr20	62309639	TGGG	TGGGGGGGGGGGGGGGGGTGGGGGGGGGGGGGGGGGGGGGGGGGGGGGGGGGGGGG	13369493	VQSRTrancheINDEL99.50to99.90	0	none	0	0	122	1e-6
chr20-062309639-TGGG-TGGGGGGGGGGGGGGGGGTGGGGGGGGGGGGGGTGGGGGGGGGGGGGGGGGGGGG	chr20	62309639	TGGG	TGGGGGGGGGGGGGGGGGTGGGGGGGGGGGGGGTGGGGGGGGGGGGGGGGGGGGG	13369493	VQSRTrancheINDEL99.50to99.90	0	none	0	0	122	1e-6
chr20-062309639-TGGG-TGGGGGGGGGGGGGGGGTGGGAGGGGGTGGGGGG	chr20	62309639	TGGG	TGGGGGGGGGGGGGGGGTGGGAGGGGGTGGGGGG	13369493	VQSRTrancheINDEL99.50to99.90	0	none	0	0	122	1e-6
chr20-062309639-TGGG-TGGGGGGGGGGGTGGTGGGGGAGGGGGTGGGGGG	chr20	62309639	TGGG	TGGGGGGGGGGGTGGTGGGGGAGGGGGTGGGGGG	13369493	VQSRTrancheINDEL99.50to99.90	0	none	0	0	122	1e-6
chr20-062309639-TGGG-TGGGGGGGGGTGGGAGGGGGTGGGGGG	chr20	62309639	TGGG	TGGGGGGGGGTGGGAGGGGGTGGGGGG	13369493	VQSRTrancheINDEL99.50to99.90	0	none	9e-6	0	122	9e-6
chr20-062309639-TGGG-TGGGGGGGGGTGGGGGG	chr20	62309639	TGGG	TGGGGGGGGGTGGGGGG	13369493	VQSRTrancheINDEL99.50to99.90	0	none	0	0	122	1e-6
chr20-062309639-TGGG-TGGGGGGGGGTGGGGGGG	chr20	62309639	TGGG	TGGGGGGGGGTGGGGGGG	13369493	VQSRTrancheINDEL99.50to99.90	0	none	0	0	122	1e-6
chr20-062309639-TGGG-TGGGGGGGGTGGGAGGGGGTGGGGG	chr20	62309639	TGGG	TGGGGGGGGTGGGAGGGGGTGGGGG	13369493	VQSRTrancheINDEL99.50to99.90	0	none	0	0	122	1e-6
chr20-062309639-TGGG-TGGGGGGGGTGGGAGGGGGTGGGGGG	chr20	62309639	TGGG	TGGGGGGGGTGGGAGGGGGTGGGGGG	13369493	VQSRTrancheINDEL99.50to99.90	0	none	3.3800000000000046e-4	0	122	3.3800000000000046e-4
chr20-062309639-TGGG-TGGGGGGGGTGGGAGGGGGTGGGGGGG	chr20	62309639	TGGG	TGGGGGGGGTGGGAGGGGGTGGGGGGG	13369493	VQSRTrancheINDEL99.50to99.90	0	none	0	0	122	1e-6
chr20-062309639-TGGG-TGGGGGGGTCGGAGGGGCTGGCGGG	chr20	62309639	TGGG	TGGGGGGGTCGGAGGGGCTGGCGGG	13369493	VQSRTrancheINDEL99.50to99.90	0	none	0	0	122	1e-6
chr20-062309639-TGGG-TGGGGGGGTGAGAGGGGGTGGGGGG	chr20	62309639	TGGG	TGGGGGGGTGAGAGGGGGTGGGGGG	13369493	VQSRTrancheINDEL99.50to99.90	0	none	0	0	122	1e-6
chr20-062309639-TGGG-TGGGGGGGTGGAGGGGTGGGGGGGTGGGAGGGGGTGGGGGG	chr20	62309639	TGGG	TGGGGGGGTGGAGGGGTGGGGGGGTGGGAGGGGGTGGGGGG	13369493	VQSRTrancheINDEL99.50to99.90	0	none	0	0	122	1e-6
chr20-062309639-TGGG-TGGGGGGGTGGGAAGGGGTGGGGGG	chr20	62309639	TGGG	TGGGGGGGTGGGAAGGGGTGGGGGG	13369493	VQSRTrancheINDEL99.50to99.90	0	none	9e-6	0	122	9e-6
chr20-062309639-TGGG-TGGGGGGGTGGGACGGGGTGGGGGG	chr20	62309639	TGGG	TGGGGGGGTGGGACGGGGTGGGGGG	13369493	VQSRTrancheINDEL99.50to99.90	0	none	2.2000000000000003e-5	0	122	2.2000000000000003e-5
chr20-062309639-TGGG-TGGGGGGGTGGGAGAGGGTGGGGG	chr20	62309639	TGGG	TGGGGGGGTGGGAGAGGGTGGGGG	13369493	VQSRTrancheINDEL99.50to99.90	0	none	0	0	122	1e-6
chr20-062309639-TGGG-TGGGGGGGTGGGAGAGGGTGGGGGG	chr20	62309639	TGGG	TGGGGGGGTGGGAGAGGGTGGGGGG	13369493	VQSRTrancheINDEL99.50to99.90	0	none	0	0	122	1e-6
chr20-062309639-TGGG-TGGGGGGGTGGGAGCGGGTGGGGGGGGGAGGGGTGGGGGG	chr20	62309639	TGGG	TGGGGGGGTGGGAGCGGGTGGGGGGGGGAGGGGTGGGGGG	13369493	VQSRTrancheINDEL99.50to99.90	0	none	0	0	122	1e-6
chr20-062309639-TGGG-TGGGGGGGTGGGAGGAGGTGGGGGG	chr20	62309639	TGGG	TGGGGGGGTGGGAGGAGGTGGGGGG	13369493	VQSRTrancheINDEL99.50to99.90	0	none	9e-6	0	122	9e-6
chr20-062309639-TGGG-TGGGGGGGTGGGAGGGCGGGGGGGG	chr20	62309639	TGGG	TGGGGGGGTGGGAGGGCGGGGGGGG	13369493	VQSRTrancheINDEL99.50to99.90	0	none	0	0	122	1e-6
chr20-062309639-TGGG-TGGGGGGGTGGGAGGGGGAGGGGGG	chr20	62309639	TGGG	TGGGGGGGTGGGAGGGGGAGGGGGG	13369493	VQSRTrancheINDEL99.50to99.90	0	none	3.6999999999999985e-5	0	122	3.6999999999999985e-5
chr20-062309639-TGGG-TGGGGGGGTGGGAGGGGGCGGGGGG	chr20	62309639	TGGG	TGGGGGGGTGGGAGGGGGCGGGGGG	13369493	VQSRTrancheINDEL99.50to99.90	0	none	0	0	122	1e-6
chr20-062309639-TGGG-TGGGGGGGTGGGAGGGGGCGGGGGGGGGAGGGTGGGAGGGGGCAGGGGGTGGAGGGGGGGGGGGGTGGGAGGGGGTGGGGGG	chr20	62309639	TGGG	TGGGGGGGTGGGAGGGGGCGGGGGGGGGAGGGTGGGAGGGGGCAGGGGGTGGAGGGGGGGGGGGGTGGGAGGGGGTGGGGGG	13369493	VQSRTrancheINDEL99.50to99.90	0	none	0	0	122	1e-6
chr20-062309639-TGGG-TGGGGGGGTGGGAGGGGGCGGGGGGGGGAGGGTGGGAGGGGGCAGGGGGTGGAGGGGTGGGGGGGTGGGAGGGGGTGGGGGG	chr20	62309639	TGGG	TGGGGGGGTGGGAGGGGGCGGGGGGGGGAGGGTGGGAGGGGGCAGGGGGTGGAGGGGTGGGGGGGTGGGAGGGGGTGGGGGG	13369493	VQSRTrancheINDEL99.50to99.90	0	none	7.099999999999998e-5	0	122	7.099999999999998e-5
chr20-062309639-TGGG-TGGGGGGGTGGGAGGGGGGGGGGG	chr20	62309639	TGGG	TGGGGGGGTGGGAGGGGGGGGGGG	13369493	VQSRTrancheINDEL99.50to99.90	0	none	1.47e-4	0	122	1.47e-4
chr20-062309639-TGGG-TGGGGGGGTGGGAGGGGGGGGGGGG	chr20	62309639	TGGG	TGGGGGGGTGGGAGGGGGGGGGGGG	13369493	VQSRTrancheINDEL99.50to99.90	0	none	0.003599	0	122	0.003599
chr20-062309639-TGGG-TGGGGGGGTGGGAGGGGGGGGGGGGG	chr20	62309639	TGGG	TGGGGGGGTGGGAGGGGGGGGGGGGG	13369493	VQSRTrancheINDEL99.50to99.90	0	none	2.2999999999999995e-4	0	122	2.2999999999999995e-4
chr20-062309639-TGGG-TGGGGGGGTGGGAGGGGGGGGGGGGGGGG	chr20	62309639	TGGG	TGGGGGGGTGGGAGGGGGGGGGGGGGGGG	13369493	VQSRTrancheINDEL99.50to99.90	0	none	9e-6	0	122	9e-6
chr20-062309639-TGGG-TGGGGGGGTGGGAGGGGGGGGGGGGGGGGG	chr20	62309639	TGGG	TGGGGGGGTGGGAGGGGGGGGGGGGGGGGG	13369493	VQSRTrancheINDEL99.50to99.90	0	none	0	0	122	1e-6
chr20-062309639-TGGG-TGGGGGGGTGGGAGGGGGGGGGGGGGGGGGGGG	chr20	62309639	TGGG	TGGGGGGGTGGGAGGGGGGGGGGGGGGGGGGGG	13369493	VQSRTrancheINDEL99.50to99.90	0	none	0	0	122	1e-6
chr20-062309639-TGGG-TGGGGGGGTGGGAGGGGGGGGGGGGGGGGGGGGG	chr20	62309639	TGGG	TGGGGGGGTGGGAGGGGGGGGGGGGGGGGGGGGG	13369493	VQSRTrancheINDEL99.50to99.90	0	none	0	0	122	1e-6
chr20-062309639-TGGG-TGGGGGGGTGGGAGGGGGTAGGGGG	chr20	62309639	TGGG	TGGGGGGGTGGGAGGGGGTAGGGGG	13369493	VQSRTrancheINDEL99.50to99.90	0	none	0	0	122	1e-6
chr20-062309639-TGGG-TGGGGGGGTGGGAGGGGGTGGAGGGGTGGGGGGGTGGGAGGGGGTGGGGG	chr20	62309639	TGGG	TGGGGGGGTGGGAGGGGGTGGAGGGGTGGGGGGGTGGGAGGGGGTGGGGG	13369493	VQSRTrancheINDEL99.50to99.90	0	none	0	0	122	1e-6
chr20-062309639-TGGG-TGGGGGGGTGGGAGGGGGTGGAGGGGTGGGGGGGTGGGAGGGGGTGGGGGG	chr20	62309639	TGGG	TGGGGGGGTGGGAGGGGGTGGAGGGGTGGGGGGGTGGGAGGGGGTGGGGGG	13369493	VQSRTrancheINDEL99.50to99.90	0	none	0.00105999999999999	0	122	0.00105999999999999
chr20-062309639-TGGG-TGGGGGGGTGGGAGGGGGTGGAGGGGTGGGGGGGTGGGAGGGGGTGGGGGGG	chr20	62309639	TGGG	TGGGGGGGTGGGAGGGGGTGGAGGGGTGGGGGGGTGGGAGGGGGTGGGGGGG	13369493	VQSRTrancheINDEL99.50to99.90	0	none	0	0	122	1e-6
chr20-062309639-TGGG-TGGGGGGGTGGGAGGGGGTGGGAGGGGGTGGGGGG	chr20	62309639	TGGG	TGGGGGGGTGGGAGGGGGTGGGAGGGGGTGGGGGG	13369493	VQSRTrancheINDEL99.50to99.90	0	none	0	0	122	1e-6
chr20-062309639-TGGG-TGGGGGGGTGGGAGGGGGTGGGG	chr20	62309639	TGGG	TGGGGGGGTGGGAGGGGGTGGGG	13369493	VQSRTrancheINDEL99.50to99.90	0	none	9e-6	0	122	9e-6
chr20-062309639-TGGG-TGGGGGGGTGGGAGGGGGTGGGGG	chr20	62309639	TGGG	TGGGGGGGTGGGAGGGGGTGGGGG	13369493	VQSRTrancheINDEL99.50to99.90	0	none	0.02498700000000002	1	122	0.02498700000000002
chr20-062309639-TGGG-TGGGGGGGTGGGAGGGGGTGGGGGG	chr20	62309639	TGGG	TGGGGGGGTGGGAGGGGGTGGGGGG	13369493	VQSRTrancheINDEL99.50to99.90	0	none	0.71401	109	122	0.71401
chr20-062309639-TGGG-TGGGGGGGTGGGAGGGGGTGGGGGGG	chr20	62309639	TGGG	TGGGGGGGTGGGAGGGGGTGGGGGGG	13369493	VQSRTrancheINDEL99.50to99.90	0	none	0.015665	0	122	0.015665
chr20-062309639-TGGG-TGGGGGGGTGGGAGGGGGTGGGGGGGG	chr20	62309639	TGGG	TGGGGGGGTGGGAGGGGGTGGGGGGGG	13369493	VQSRTrancheINDEL99.50to99.90	0	none	7.099999999999998e-5	0	122	7.099999999999998e-5
chr20-062309639-TGGG-TGGGGGGGTGGGAGGGGGTGGGGGGGGGAGGGTGGGAGGGGGCAGGGGGTGGAGGGGTGGGGGGGTGGGAGGGGGTGGGGGG	chr20	62309639	TGGG	TGGGGGGGTGGGAGGGGGTGGGGGGGGGAGGGTGGGAGGGGGCAGGGGGTGGAGGGGTGGGGGGGTGGGAGGGGGTGGGGGG	13369493	VQSRTrancheINDEL99.50to99.90	0	none	9e-6	0	122	9e-6
chr20-062309639-TGGG-TGGGGGGGTGGGAGGGGGTGGGGGGGGGGGGGG	chr20	62309639	TGGG	TGGGGGGGTGGGAGGGGGTGGGGGGGGGGGGGG	13369493	VQSRTrancheINDEL99.50to99.90	0	none	0	0	122	1e-6
chr20-062309639-TGGG-TGGGGGGGTGGGAGGGGGTGGGGGGGGGGGGGGGGGTGAGGGGGGGGGGGGGGG	chr20	62309639	TGGG	TGGGGGGGTGGGAGGGGGTGGGGGGGGGGGGGGGGGTGAGGGGGGGGGGGGGGG	13369493	VQSRTrancheINDEL99.50to99.90	0	none	0	0	122	1e-6
chr20-062309639-TGGG-TGGGGGGGTGGGAGGGGGTGGGGGGGGGTGGGAGGGGGTGGGGGG	chr20	62309639	TGGG	TGGGGGGGTGGGAGGGGGTGGGGGGGGGTGGGAGGGGGTGGGGGG	13369493	VQSRTrancheINDEL99.50to99.90	0	none	9e-6	0	122	9e-6
chr20-062309639-TGGG-TGGGGGGGTGGGAGGGGGTGGGGGGGTGGGAGGGGGTGGGGG	chr20	62309639	TGGG	TGGGGGGGTGGGAGGGGGTGGGGGGGTGGGAGGGGGTGGGGG	13369493	VQSRTrancheINDEL99.50to99.90	0	none	0	0	122	1e-6
chr20-062309639-TGGG-TGGGGGGGTGGGAGGGGGTGGGGGGGTGGGAGGGGGTGGGGGG	chr20	62309639	TGGG	TGGGGGGGTGGGAGGGGGTGGGGGGGTGGGAGGGGGTGGGGGG	13369493	VQSRTrancheINDEL99.50to99.90	0	none	2.5100000000000014e-4	0	122	2.5100000000000014e-4
chr20-062309639-TGGG-TGGGGGGGTGGGAGGGGGTGGTGGGG	chr20	62309639	TGGG	TGGGGGGGTGGGAGGGGGTGGTGGGG	13369493	VQSRTrancheINDEL99.50to99.90	0	none	0	0	122	1e-6
chr20-062309639-TGGG-TGGGGGGGTGGGAGGGGGTGTGGGG	chr20	62309639	TGGG	TGGGGGGGTGGGAGGGGGTGTGGGG	13369493	VQSRTrancheINDEL99.50to99.90	0	none	9e-6	0	122	9e-6
chr20-062309639-TGGG-TGGGGGGGTGGGAGGGGGTTGGGGG	chr20	62309639	TGGG	TGGGGGGGTGGGAGGGGGTTGGGGG	13369493	VQSRTrancheINDEL99.50to99.90	0	none	1.88e-4	0	122	1.88e-4
chr20-062309639-TGGG-TGGGGGGGTGGGAGGGGGTTGGGGGG	chr20	62309639	TGGG	TGGGGGGGTGGGAGGGGGTTGGGGGG	13369493	VQSRTrancheINDEL99.50to99.90	0	none	0	0	122	1e-6
chr20-062309639-TGGG-TGGGGGGGTGGGAGGGTGGGAGGGGGTGGGGGG	chr20	62309639	TGGG	TGGGGGGGTGGGAGGGTGGGAGGGGGTGGGGGG	13369493	VQSRTrancheINDEL99.50to99.90	0	none	0	0	122	1e-6
chr20-062309639-TGGG-TGGGGGGGTGGGAGGTGGTGGGGGG	chr20	62309639	TGGG	TGGGGGGGTGGGAGGTGGTGGGGGG	13369493	VQSRTrancheINDEL99.50to99.90	0	none	9e-6	0	122	9e-6
chr20-062309639-TGGG-TGGGGGGGTGGGAGTGGGGGG	chr20	62309639	TGGG	TGGGGGGGTGGGAGTGGGGGG	13369493	VQSRTrancheINDEL99.50to99.90	0	none	0	0	122	1e-6
chr20-062309639-TGGG-TGGGGGGGTGGGCGGGGGTGGGGGG	chr20	62309639	TGGG	TGGGGGGGTGGGCGGGGGTGGGGGG	13369493	VQSRTrancheINDEL99.50to99.90	0	none	0	0	122	1e-6
chr20-062309639-TGGG-TGGGGGGGTGGGGGAGGGGGGGGGG	chr20	62309639	TGGG	TGGGGGGGTGGGGGAGGGGGGGGGG	13369493	VQSRTrancheINDEL99.50to99.90	0	none	0	0	122	1e-6
chr20-062309639-TGGG-TGGGGGGGTGGGGGG	chr20	62309639	TGGG	TGGGGGGGTGGGGGG	13369493	VQSRTrancheINDEL99.50to99.90	0	none	9e-6	0	122	9e-6
chr20-062309639-TGGG-TGGGGGGGTGGGGGGGGGAGGGGGGGGGGGGGGGGGG	chr20	62309639	TGGG	TGGGGGGGTGGGGGGGGGAGGGGGGGGGGGGGGGGGG	13369493	VQSRTrancheINDEL99.50to99.90	0	none	0	0	122	1e-6
chr20-062309639-TGGG-TGGGGGGGTGGGGGGGGGGGGGGGG	chr20	62309639	TGGG	TGGGGGGGTGGGGGGGGGGGGGGGG	13369493	VQSRTrancheINDEL99.50to99.90	0	none	3.6999999999999985e-5	0	122	3.6999999999999985e-5
chr20-062309639-TGGG-TGGGGGGGTGGGGGGGGGGGGGGGGG	chr20	62309639	TGGG	TGGGGGGGTGGGGGGGGGGGGGGGGG	13369493	VQSRTrancheINDEL99.50to99.90	0	none	0	0	122	1e-6
chr20-062309639-TGGG-TGGGGGGGTGGGGGGGGGGGGGGGGGGGGG	chr20	62309639	TGGG	TGGGGGGGTGGGGGGGGGGGGGGGGGGGGG	13369493	VQSRTrancheINDEL99.50to99.90	0	none	9e-6	0	122	9e-6
chr20-062309639-TGGG-TGGGGGGGTGGGGGGGGGGGGGGGGGGGGGGGG	chr20	62309639	TGGG	TGGGGGGGTGGGGGGGGGGGGGGGGGGGGGGGG	13369493	VQSRTrancheINDEL99.50to99.90	0	none	0	0	122	1e-6
chr20-062309639-TGGG-TGGGGGGGTGGGGGGGGGGGGGGGGGGGGGGGGGGGG	chr20	62309639	TGGG	TGGGGGGGTGGGGGGGGGGGGGGGGGGGGGGGGGGGG	13369493	VQSRTrancheINDEL99.50to99.90	0	none	0	0	122	1e-6
chr20-062309639-TGGG-TGGGGGGGTGGGGGGGGGGGGGGGGGGGGGGGGGGGGGG	chr20	62309639	TGGG	TGGGGGGGTGGGGGGGGGGGGGGGGGGGGGGGGGGGGGG	13369493	VQSRTrancheINDEL99.50to99.90	0	none	9e-6	0	122	9e-6
chr20-062309639-TGGG-TGGGGGGGTGGGGGGGGGTGGGAGGGGGGGGGGGG	chr20	62309639	TGGG	TGGGGGGGTGGGGGGGGGTGGGAGGGGGGGGGGGG	13369493	VQSRTrancheINDEL99.50to99.90	0	none	9e-6	0	122	9e-6
chr20-062309639-TGGG-TGGGGGGGTGGGGGGGGGTGGGAGGGGGTGGGGGG	chr20	62309639	TGGG	TGGGGGGGTGGGGGGGGGTGGGAGGGGGTGGGGGG	13369493	VQSRTrancheINDEL99.50to99.90	0	none	9.87999999999999e-4	0	122	9.87999999999999e-4
chr20-062309639-TGGG-TGGGGGGGTGGGGGGGGGTGGGGG	chr20	62309639	TGGG	TGGGGGGGTGGGGGGGGGTGGGGG	13369493	VQSRTrancheINDEL99.50to99.90	0	none	0	0	122	1e-6
chr20-062309639-TGGG-TGGGGGGGTGGGGGGGGGTGGGGGG	chr20	62309639	TGGG	TGGGGGGGTGGGGGGGGGTGGGGGG	13369493	VQSRTrancheINDEL99.50to99.90	0	none	8.9e-5	0	122	8.9e-5
chr20-062309639-TGGG-TGGGGGGGTGGGGGGGGGTGGGGGGGGGAGGGGGGTAGGGGGGGGG	chr20	62309639	TGGG	TGGGGGGGTGGGGGGGGGTGGGGGGGGGAGGGGGGTAGGGGGGGGG	13369493	VQSRTrancheINDEL99.50to99.90	0	none	0	0	122	1e-6
chr20-062309639-TGGG-TGGGGGGGTGGGGGGGGGTGGGGGGGGGGG	chr20	62309639	TGGG	TGGGGGGGTGGGGGGGGGTGGGGGGGGGGG	13369493	VQSRTrancheINDEL99.50to99.90	0	none	0	0	122	1e-6
chr20-062309639-TGGG-TGGGGGGGTGGGGGGGTGGGAGGGGGCGGGGGG	chr20	62309639	TGGG	TGGGGGGGTGGGGGGGTGGGAGGGGGCGGGGGG	13369493	VQSRTrancheINDEL99.50to99.90	0	none	0	0	122	1e-6
chr20-062309639-TGGG-TGGGGGGGTGGGGGGGTGGGAGGGGGTGGGGG	chr20	62309639	TGGG	TGGGGGGGTGGGGGGGTGGGAGGGGGTGGGGG	13369493	VQSRTrancheINDEL99.50to99.90	0	none	0	0	122	1e-6
chr20-062309639-TGGG-TGGGGGGGTGGGGGGGTGGGAGGGGGTGGGGGG	chr20	62309639	TGGG	TGGGGGGGTGGGGGGGTGGGAGGGGGTGGGGGG	13369493	VQSRTrancheINDEL99.50to99.90	0	none	0	0	122	1e-6
chr20-062309639-TGGG-TGGGGGGGTGGGGGGGTGGGAGGGGGTGGGGGGG	chr20	62309639	TGGG	TGGGGGGGTGGGGGGGTGGGAGGGGGTGGGGGGG	13369493	VQSRTrancheINDEL99.50to99.90	0	none	0	0	122	1e-6
chr20-062309639-TGGG-TGGGGGGGTGGGTGGGGGGGGGGGG	chr20	62309639	TGGG	TGGGGGGGTGGGTGGGGGGGGGGGG	13369493	VQSRTrancheINDEL99.50to99.90	0	none	0	0	122	1e-6
chr20-062309639-TGGG-TGGGGGGGTGGGTGGGGGTGGGGG	chr20	62309639	TGGG	TGGGGGGGTGGGTGGGGGTGGGGG	13369493	VQSRTrancheINDEL99.50to99.90	0	none	0	0	122	1e-6
chr20-062309639-TGGG-TGGGGGGGTGGTAGGGGGGGGGGGG	chr20	62309639	TGGG	TGGGGGGGTGGTAGGGGGGGGGGGG	13369493	VQSRTrancheINDEL99.50to99.90	0	none	0	0	122	1e-6
chr20-062309639-TGGG-TGGGGGGGTGGTAGGGGGTGGGGGG	chr20	62309639	TGGG	TGGGGGGGTGGTAGGGGGTGGGGGG	13369493	VQSRTrancheINDEL99.50to99.90	0	none	3.6999999999999985e-5	0	122	3.6999999999999985e-5
chr20-062309639-TGGG-TGGGGGGGTGTGAGGGGGTGGGGGG	chr20	62309639	TGGG	TGGGGGGGTGTGAGGGGGTGGGGGG	13369493	VQSRTrancheINDEL99.50to99.90	0	none	0	0	122	1e-6
chr20-062309639-TGGG-TGGGGGGGTGTGAGGGGGTGGGGGGG	chr20	62309639	TGGG	TGGGGGGGTGTGAGGGGGTGGGGGGG	13369493	VQSRTrancheINDEL99.50to99.90	0	none	0	0	122	1e-6
chr20-062309639-TGGG-TGGGGGGTGGGAGGGGGCAGGGGGTGGAGGGGTGGGGGGGTGGGAGGGGGTGGGGGG	chr20	62309639	TGGG	TGGGGGGTGGGAGGGGGCAGGGGGTGGAGGGGTGGGGGGGTGGGAGGGGGTGGGGGG	13369493	VQSRTrancheINDEL99.50to99.90	0	none	9e-6	0	122	9e-6
chr20-062309639-TGGG-TGGGGGGTGGGAGGGGGCGGGGGG	chr20	62309639	TGGG	TGGGGGGTGGGAGGGGGCGGGGGG	13369493	VQSRTrancheINDEL99.50to99.90	0	none	0	0	122	1e-6
chr20-062309639-TGGG-TGGGGGGTGGGAGGGGGCGGGGGGTGGAGGGGTGGGGGGGG	chr20	62309639	TGGG	TGGGGGGTGGGAGGGGGCGGGGGGTGGAGGGGTGGGGGGGG	13369493	VQSRTrancheINDEL99.50to99.90	0	none	0	0	122	1e-6
chr20-062309639-TGGG-TGGGGGGTGGGAGGGGGCGGGGGGTGGAGGGGTGGGGGGGGGGGAGGGGGTGGGGGG	chr20	62309639	TGGG	TGGGGGGTGGGAGGGGGCGGGGGGTGGAGGGGTGGGGGGGGGGGAGGGGGTGGGGGG	13369493	VQSRTrancheINDEL99.50to99.90	0	none	0	0	122	1e-6
chr20-062309639-TGGG-TGGGGGGTGGGAGGGGGCGGGGGGTGGAGGGGTGGGGGGGTGGGAGGGGGTGGGGG	chr20	62309639	TGGG	TGGGGGGTGGGAGGGGGCGGGGGGTGGAGGGGTGGGGGGGTGGGAGGGGGTGGGGG	13369493	VQSRTrancheINDEL99.50to99.90	0	none	0	0	122	1e-6
chr20-062309639-TGGG-TGGGGGGTGGGAGGGGGCGGGGGGTGGAGGGGTGGGGGGGTGGGAGGGGGTGGGGGG	chr20	62309639	TGGG	TGGGGGGTGGGAGGGGGCGGGGGGTGGAGGGGTGGGGGGGTGGGAGGGGGTGGGGGG	13369493	VQSRTrancheINDEL99.50to99.90	0	none	0.00122899999999999	0	122	0.00122899999999999
chr20-062309639-TGGG-TGGGGGGTGGGAGGGGGCGGGGGGTGGAGGGGTGGGGGGTGGGAGGGGGGGGGGGG	chr20	62309639	TGGG	TGGGGGGTGGGAGGGGGCGGGGGGTGGAGGGGTGGGGGGTGGGAGGGGGGGGGGGG	13369493	VQSRTrancheINDEL99.50to99.90	0	none	0	0	122	1e-6
chr20-062309639-TGGG-TGGGGGGTGGGAGGGGGCGGGGGGTGGAGGGGTGGGGGGTGGGAGGGGGTGGGGG	chr20	62309639	TGGG	TGGGGGGTGGGAGGGGGCGGGGGGTGGAGGGGTGGGGGGTGGGAGGGGGTGGGGG	13369493	VQSRTrancheINDEL99.50to99.90	0	none	0	0	122	1e-6
chr20-062309639-TGGG-TGGGGGGTGGGAGGGGGCGGGGGGTGGAGGGGTGGGGGGTGGGAGGGGGTGGGGGG	chr20	62309639	TGGG	TGGGGGGTGGGAGGGGGCGGGGGGTGGAGGGGTGGGGGGTGGGAGGGGGTGGGGGG	13369493	VQSRTrancheINDEL99.50to99.90	0	none	9.640000000000004e-4	0	122	9.640000000000004e-4
chr20-062309639-TGGG-TGGGGGGTGGGAGGGGGGGGGGGG	chr20	62309639	TGGG	TGGGGGGTGGGAGGGGGGGGGGGG	13369493	VQSRTrancheINDEL99.50to99.90	0	none	0	0	122	1e-6
chr20-062309639-TGGG-TGGGGGGTGGGAGGGGGGGGGGGGG	chr20	62309639	TGGG	TGGGGGGTGGGAGGGGGGGGGGGGG	13369493	VQSRTrancheINDEL99.50to99.90	0	none	9e-6	0	122	9e-6
chr20-062309639-TGGG-TGGGGGGTGGGAGGGGGGTGGGGGG	chr20	62309639	TGGG	TGGGGGGTGGGAGGGGGGTGGGGGG	13369493	VQSRTrancheINDEL99.50to99.90	0	none	0	0	122	1e-6
chr20-062309639-TGGG-TGGGGGGTGGGAGGGGGTGGGGG	chr20	62309639	TGGG	TGGGGGGTGGGAGGGGGTGGGGG	13369493	VQSRTrancheINDEL99.50to99.90	0	none	0.00870099999999999	0	122	0.00870099999999999
chr20-062309639-TGGG-TGGGGGGTGGGAGGGGGTGGGGGG	chr20	62309639	TGGG	TGGGGGGTGGGAGGGGGTGGGGGG	13369493	VQSRTrancheINDEL99.50to99.90	0	none	0.01442899999999999	1	122	0.01442899999999999
chr20-062309639-TGGG-TGGGGGGTGGGAGGGGGTGGGGGGG	chr20	62309639	TGGG	TGGGGGGTGGGAGGGGGTGGGGGGG	13369493	VQSRTrancheINDEL99.50to99.90	0	none	0.04402300000000002	10	122	0.04402300000000002
chr20-062309639-TGGG-TGGGGGGTGGGAGGGGGTGGGGGGGG	chr20	62309639	TGGG	TGGGGGGTGGGAGGGGGTGGGGGGGG	13369493	VQSRTrancheINDEL99.50to99.90	0	none	2.09e-4	0	122	2.09e-4
chr20-062309639-TGGG-TGGGGGGTGGGAGGGGTTGGGGGGG	chr20	62309639	TGGG	TGGGGGGTGGGAGGGGTTGGGGGGG	13369493	VQSRTrancheINDEL99.50to99.90	0	none	0	0	122	1e-6
chr20-062309639-TGGG-TGGGGGGTGGGGAGGGGGTGGGGGG	chr20	62309639	TGGG	TGGGGGGTGGGGAGGGGGTGGGGGG	13369493	VQSRTrancheINDEL99.50to99.90	0	none	0	0	122	1e-6
chr20-062309639-TGGG-TGGGGGGTGGGGGGGGGTGGGGG	chr20	62309639	TGGG	TGGGGGGTGGGGGGGGGTGGGGG	13369493	VQSRTrancheINDEL99.50to99.90	0	none	4.950000000000003e-4	0	122	4.950000000000003e-4
chr20-062309639-TGGG-TGGGGGGTTGGGAGGGGGTGGGGG	chr20	62309639	TGGG	TGGGGGGTTGGGAGGGGGTGGGGG	13369493	VQSRTrancheINDEL99.50to99.90	0	none	0	0	122	1e-6
chr20-062309639-TGGG-TGGGGGTGGGAGGGGGTGGGGGG	chr20	62309639	TGGG	TGGGGGTGGGAGGGGGTGGGGGG	13369493	VQSRTrancheINDEL99.50to99.90	0	none	9e-6	0	122	9e-6
chr20-062309639-TGGG-TGGGGGTGTGGGAGGGGGTGGGGGG	chr20	62309639	TGGG	TGGGGGTGTGGGAGGGGGTGGGGGG	13369493	VQSRTrancheINDEL99.50to99.90	0	none	2.2000000000000003e-5	0	122	2.2000000000000003e-5
chr20-062309639-TGGG-TGGGGGTTGGGAGGGGGTGGGGGG	chr20	62309639	TGGG	TGGGGGTTGGGAGGGGGTGGGGGG	13369493	VQSRTrancheINDEL99.50to99.90	0	none	0	0	122	1e-6
chr20-062309639-TGGG-TGGGGTGGGGGGGG	chr20	62309639	TGGG	TGGGGTGGGGGGGG	13369493	VQSRTrancheINDEL99.50to99.90	0	none	0	0	122	1e-6
chr20-062309639-TGGG-TGTGGGAGGGGGTGGGGGG	chr20	62309639	TGGG	TGTGGGAGGGGGTGGGGGG	13369493	VQSRTrancheINDEL99.50to99.90	0	none	0	0	122	1e-6
chr20-062309639-TGGG-TGTGGGGGTGGGAGGGGGTGGGGGG	chr20	62309639	TGGG	TGTGGGGGTGGGAGGGGGTGGGGGG	13369493	VQSRTrancheINDEL99.50to99.90	0	none	2.2000000000000003e-5	0	122	2.2000000000000003e-5
chr20-062309639-TGGG-TTGGGATGGGGTTGGGGG	chr20	62309639	TGGG	TTGGGATGGGGTTGGGGG	13369493	VQSRTrancheINDEL99.50to99.90	0	none	0	0	122	1e-6
chr20-062309639-TGGG-TTTAGGGGTGAGGGGGTGGGAGGGGGTGGGGGG	chr20	62309639	TGGG	TTTAGGGGTGAGGGGGTGGGAGGGGGTGGGGGG	13369493	VQSRTrancheINDEL99.50to99.90	0	none	0	0	122	1e-6
chr20-062309671-G-A	chr20	62309671	G	A	32888	PASS	0.0033222	nfe	0.00139899999999999	1	122	0.0033222
chr20-062309771-G-A	chr20	62309771	G	A	628991	PASS	0.023275	nfe	0.01535399999999999	3	134	0.023275
chr20-062310071-C-T	chr20	62310071	C	T	141387	PASS	0.0025382	nfe	0.00169399999999999	1	134	0.0025382
chr20-062310086-C-A	chr20	62310086	C	A	27999782	PASS	0.51477	eas	0.3972959999999993	52	134	0.51477
chr20-062310086-C-T	chr20	62310086	C	T	27999782	PASS	2.375e-5	afr	9e-6	0	134	2.375e-5
chr20-062310186-C-T	chr20	62310186	C	T	193702	PASS	0.0055188	nfe	0.002942	1	134	0.0055188
chr20-062310306-G-A	chr20	62310306	G	A	765398	PASS	0.022788	nfe	0.014775	3	134	0.022788
chr20-062310372-C-A	chr20	62310372	C	A	8694701	PASS	0.19959	eas	0.168251	26	134	0.19959
chr20-062310392-A-*	chr20	62310392	A	*	56921702	PASS	0	none	0	0	134	1e-6
chr20-062310392-A-G	chr20	62310392	A	G	56921702	PASS	0.9978	nfe	0.9797810000000008	134	134	0.9978
chr20-062311022-G-A	chr20	62311022	G	A	660384	PASS	0.022249	nfe	0.01488099999999999	3	134	0.022249
chr20-062311097-G-A	chr20	62311097	G	A	2676554	PASS	0.091849	nfe	0.06927300000000002	14	134	0.091849
chr20-062311342-A-G	chr20	62311342	A	G	569473	PASS	0.022984	nfe	0.01535399999999999	3	134	0.022984
chr20-062311555-C-T	chr20	62311555	C	T	26330037	PASS	0.52948	nfe	0.46792599999999934	63	134	0.52948
chr20-062311816-TCCCCACCC-*	chr20	62311816	TCCCCACCC	*	13731.97	VQSRTrancheINDEL99.95to100.00	0	none	0	0	130	1e-6
chr20-062311816-TCCCCACCC-T	chr20	62311816	TCCCCACCC	T	13731.97	VQSRTrancheINDEL99.95to100.00	7.872e-5	nfe	9e-6	0	130	7.872e-5
chr20-062311816-TCCCCACCC-TACCCCCACCC	chr20	62311816	TCCCCACCC	TACCCCCACCC	13731.97	VQSRTrancheINDEL99.95to100.00	0	none	0	0	130	1e-6
chr20-062311816-TCCCCACCC-TAGGCCCCACCC	chr20	62311816	TCCCCACCC	TAGGCCCCACCC	13731.97	VQSRTrancheINDEL99.95to100.00	0	none	0	0	130	1e-6
chr20-062311816-TCCCCACCC-TCCCCCACCC	chr20	62311816	TCCCCACCC	TCCCCCACCC	13731.97	VQSRTrancheINDEL99.95to100.00	0	none	3.820000000000003e-4	0	130	3.820000000000003e-4
chr20-062311816-TCCCCACCC-TCGCCCCCACCC	chr20	62311816	TCCCCACCC	TCGCCCCCACCC	13731.97	VQSRTrancheINDEL99.95to100.00	0	none	0	0	130	1e-6
chr20-062311816-TCCCCACCC-TGCCCCACCC	chr20	62311816	TCCCCACCC	TGCCCCACCC	13731.97	VQSRTrancheINDEL99.95to100.00	0	none	0	0	130	1e-6
chr20-062311816-TCCCCACCC-TGCCCCCACCC	chr20	62311816	TCCCCACCC	TGCCCCCACCC	13731.97	VQSRTrancheINDEL99.95to100.00	0	none	9e-6	0	130	9e-6
chr20-062311816-TCCCCACCC-TGCCCCCCCCCCCCCCCACCC	chr20	62311816	TCCCCACCC	TGCCCCCCCCCCCCCCCACCC	13731.97	VQSRTrancheINDEL99.95to100.00	0	none	9e-6	0	130	9e-6
chr20-062311816-TCCCCACCC-TGCCCCCCCCCCCCCCCCCCCACCC	chr20	62311816	TCCCCACCC	TGCCCCCCCCCCCCCCCCCCCACCC	13731.97	VQSRTrancheINDEL99.95to100.00	0	none	0	0	130	1e-6
chr20-062311816-TCCCCACCC-TGCCCCCCCCCCCCCCCCCCCCCACCC	chr20	62311816	TCCCCACCC	TGCCCCCCCCCCCCCCCCCCCCCACCC	13731.97	VQSRTrancheINDEL99.95to100.00	0	none	0	0	130	1e-6
chr20-062311816-TCCCCACCC-TGCCCCCCCCCCCCCCCCCCCCCCCCCACCC	chr20	62311816	TCCCCACCC	TGCCCCCCCCCCCCCCCCCCCCCCCCCACCC	13731.97	VQSRTrancheINDEL99.95to100.00	0	none	0	0	130	1e-6
chr20-062311816-TCCCCACCC-TGGCCCCACCC	chr20	62311816	TCCCCACCC	TGGCCCCACCC	13731.97	VQSRTrancheINDEL99.95to100.00	0	none	5.2999999999999994e-5	0	130	5.2999999999999994e-5
chr20-062311816-TCCCCACCC-TGGCCCCCCCACCC	chr20	62311816	TCCCCACCC	TGGCCCCCCCACCC	13731.97	VQSRTrancheINDEL99.95to100.00	0	none	2.2000000000000003e-5	0	130	2.2000000000000003e-5
chr20-062311816-TCCCCACCC-TGGCCCCCCCCCACCC	chr20	62311816	TCCCCACCC	TGGCCCCCCCCCACCC	13731.97	VQSRTrancheINDEL99.95to100.00	0	none	0	0	130	1e-6
chr20-062311816-TCCCCACCC-TGGCCCCCCCCCCACCC	chr20	62311816	TCCCCACCC	TGGCCCCCCCCCCACCC	13731.97	VQSRTrancheINDEL99.95to100.00	0	none	0	0	130	1e-6
chr20-062311816-TCCCCACCC-TGGCCCCCCCCCCCCACCC	chr20	62311816	TCCCCACCC	TGGCCCCCCCCCCCCACCC	13731.97	VQSRTrancheINDEL99.95to100.00	0	none	0	0	130	1e-6
chr20-062311816-TCCCCACCC-TGGCCCCCCCCCCCCCCCACCC	chr20	62311816	TCCCCACCC	TGGCCCCCCCCCCCCCCCACCC	13731.97	VQSRTrancheINDEL99.95to100.00	0	none	9e-6	2	130	9e-6
chr20-062311816-TCCCCACCC-TGGCCCCCCCCCCCCCCCCACCC	chr20	62311816	TCCCCACCC	TGGCCCCCCCCCCCCCCCCACCC	13731.97	VQSRTrancheINDEL99.95to100.00	0	none	0	0	130	1e-6
chr20-062311816-TCCCCACCC-TGGCCCCCCCCCCCCCCCCCACCC	chr20	62311816	TCCCCACCC	TGGCCCCCCCCCCCCCCCCCACCC	13731.97	VQSRTrancheINDEL99.95to100.00	0	none	9e-6	0	130	9e-6
chr20-062311816-TCCCCACCC-TGGCCCCCCCCCCCCCCCCCCCACCC	chr20	62311816	TCCCCACCC	TGGCCCCCCCCCCCCCCCCCCCACCC	13731.97	VQSRTrancheINDEL99.95to100.00	0	none	0	0	130	1e-6
chr20-062311816-TCCCCACCC-TGGCCCCCCCCCCCCCCCCCCCCACCC	chr20	62311816	TCCCCACCC	TGGCCCCCCCCCCCCCCCCCCCCACCC	13731.97	VQSRTrancheINDEL99.95to100.00	0	none	9e-6	0	130	9e-6
chr20-062311816-TCCCCACCC-TGGCCCCCCCCCCCCCCCCCCCCCACCC	chr20	62311816	TCCCCACCC	TGGCCCCCCCCCCCCCCCCCCCCCACCC	13731.97	VQSRTrancheINDEL99.95to100.00	0	none	9e-6	0	130	9e-6
chr20-062311816-TCCCCACCC-TGGCCCCCCCCCCCCCCCCCCCCCCCACCC	chr20	62311816	TCCCCACCC	TGGCCCCCCCCCCCCCCCCCCCCCCCACCC	13731.97	VQSRTrancheINDEL99.95to100.00	0	none	0	0	130	1e-6
chr20-062311816-TCCCCACCC-TGGGCCCCACCC	chr20	62311816	TCCCCACCC	TGGGCCCCACCC	13731.97	VQSRTrancheINDEL99.95to100.00	0	none	9e-6	0	130	9e-6
chr20-062311816-TCCCCACCC-TGGGCCCCCACCC	chr20	62311816	TCCCCACCC	TGGGCCCCCACCC	13731.97	VQSRTrancheINDEL99.95to100.00	0	none	0	0	130	1e-6
chr20-062311816-TCCCCACCC-TGGGCCCCCCCCACCC	chr20	62311816	TCCCCACCC	TGGGCCCCCCCCACCC	13731.97	VQSRTrancheINDEL99.95to100.00	0	none	0	0	130	1e-6
chr20-062311816-TCCCCACCC-TGGGCCCCCCCCCACCC	chr20	62311816	TCCCCACCC	TGGGCCCCCCCCCACCC	13731.97	VQSRTrancheINDEL99.95to100.00	0	none	0	0	130	1e-6
chr20-062311816-TCCCCACCC-TGGGCCCCCCCCCCACCC	chr20	62311816	TCCCCACCC	TGGGCCCCCCCCCCACCC	13731.97	VQSRTrancheINDEL99.95to100.00	0	none	9e-6	0	130	9e-6
chr20-062311816-TCCCCACCC-TGGGCCCCCCCCCCCACCC	chr20	62311816	TCCCCACCC	TGGGCCCCCCCCCCCACCC	13731.97	VQSRTrancheINDEL99.95to100.00	0	none	0	0	130	1e-6
chr20-062311816-TCCCCACCC-TGGGCCCCCCCCCCCCCACCC	chr20	62311816	TCCCCACCC	TGGGCCCCCCCCCCCCCACCC	13731.97	VQSRTrancheINDEL99.95to100.00	0	none	0	0	130	1e-6
chr20-062311816-TCCCCACCC-TGGGCCCCCCCCCCCCCCACCC	chr20	62311816	TCCCCACCC	TGGGCCCCCCCCCCCCCCACCC	13731.97	VQSRTrancheINDEL99.95to100.00	0	none	0	0	130	1e-6
chr20-062311816-TCCCCACCC-TGGGCCCCCCCCCCCCCCCACCC	chr20	62311816	TCCCCACCC	TGGGCCCCCCCCCCCCCCCACCC	13731.97	VQSRTrancheINDEL99.95to100.00	0	none	0	0	130	1e-6
chr20-062311816-TCCCCACCC-TGGGCCCCCCCCCCCCCCCCACCC	chr20	62311816	TCCCCACCC	TGGGCCCCCCCCCCCCCCCCACCC	13731.97	VQSRTrancheINDEL99.95to100.00	0	none	3.6999999999999985e-5	0	130	3.6999999999999985e-5
chr20-062311816-TCCCCACCC-TGGGCCCCCCCCCCCCCCCCCACCC	chr20	62311816	TCCCCACCC	TGGGCCCCCCCCCCCCCCCCCACCC	13731.97	VQSRTrancheINDEL99.95to100.00	0	none	3.6999999999999985e-5	0	130	3.6999999999999985e-5
chr20-062311816-TCCCCACCC-TGGGCCCCCCCCCCCCCCCCCCACCC	chr20	62311816	TCCCCACCC	TGGGCCCCCCCCCCCCCCCCCCACCC	13731.97	VQSRTrancheINDEL99.95to100.00	0	none	3.6999999999999985e-5	0	130	3.6999999999999985e-5
chr20-062311816-TCCCCACCC-TGGGCCCCCCCCCCCCCCCCCCCACCC	chr20	62311816	TCCCCACCC	TGGGCCCCCCCCCCCCCCCCCCCACCC	13731.97	VQSRTrancheINDEL99.95to100.00	0	none	2.2000000000000003e-5	0	130	2.2000000000000003e-5
chr20-062311816-TCCCCACCC-TGGGCCCCCCCCCCCCCCCCCCCCACCC	chr20	62311816	TCCCCACCC	TGGGCCCCCCCCCCCCCCCCCCCCACCC	13731.97	VQSRTrancheINDEL99.95to100.00	0	none	9e-6	0	130	9e-6
chr20-062311816-TCCCCACCC-TGGGCCCCCCCCCCCCCCCCCCCCCACCC	chr20	62311816	TCCCCACCC	TGGGCCCCCCCCCCCCCCCCCCCCCACCC	13731.97	VQSRTrancheINDEL99.95to100.00	0	none	0	0	130	1e-6
chr20-062311816-TCCCCACCC-TGGGCCCCCCCCCCCCCCCCCCCCCCCACCC	chr20	62311816	TCCCCACCC	TGGGCCCCCCCCCCCCCCCCCCCCCCCACCC	13731.97	VQSRTrancheINDEL99.95to100.00	0	none	2.2000000000000003e-5	0	130	2.2000000000000003e-5
chr20-062311816-TCCCCACCC-TGGGCCCCCCCCCCCCCCCCCCCCCCCCACCC	chr20	62311816	TCCCCACCC	TGGGCCCCCCCCCCCCCCCCCCCCCCCCACCC	13731.97	VQSRTrancheINDEL99.95to100.00	0	none	0	0	130	1e-6
chr20-062311816-TCCCCACCC-TGGGGCCCCACCC	chr20	62311816	TCCCCACCC	TGGGGCCCCACCC	13731.97	VQSRTrancheINDEL99.95to100.00	0	none	2.2000000000000003e-5	0	130	2.2000000000000003e-5
chr20-062311816-TCCCCACCC-TGGGGCCCCCCACCC	chr20	62311816	TCCCCACCC	TGGGGCCCCCCACCC	13731.97	VQSRTrancheINDEL99.95to100.00	0	none	0	0	130	1e-6
chr20-062311816-TCCCCACCC-TGGGGCCCCCCCCCACCC	chr20	62311816	TCCCCACCC	TGGGGCCCCCCCCCACCC	13731.97	VQSRTrancheINDEL99.95to100.00	0	none	9e-6	0	130	9e-6
chr20-062311816-TCCCCACCC-TGGGGCCCCCCCCCCCCCCCACCC	chr20	62311816	TCCCCACCC	TGGGGCCCCCCCCCCCCCCCACCC	13731.97	VQSRTrancheINDEL99.95to100.00	0	none	2.2000000000000003e-5	0	130	2.2000000000000003e-5
chr20-062311816-TCCCCACCC-TGGGGCCCCCCCCCCCCCCCCCCCCCCCCCACCC	chr20	62311816	TCCCCACCC	TGGGGCCCCCCCCCCCCCCCCCCCCCCCCCACCC	13731.97	VQSRTrancheINDEL99.95to100.00	0	none	0	0	130	1e-6
chr20-062311816-TCCCCACCC-TGGGGGCCCCCCCCCACCC	chr20	62311816	TCCCCACCC	TGGGGGCCCCCCCCCACCC	13731.97	VQSRTrancheINDEL99.95to100.00	0	none	0	0	130	1e-6
chr20-062311816-TCCCCACCC-TGGGGGCCCCCCCCCCCACCC	chr20	62311816	TCCCCACCC	TGGGGGCCCCCCCCCCCACCC	13731.97	VQSRTrancheINDEL99.95to100.00	0	none	0	0	130	1e-6
chr20-062311816-TCCCCACCC-TGGGGGCCCCCCCCCCCCCCCCCACCC	chr20	62311816	TCCCCACCC	TGGGGGCCCCCCCCCCCCCCCCCACCC	13731.97	VQSRTrancheINDEL99.95to100.00	0	none	0	0	130	1e-6
chr20-062311816-TCCCCACCC-TTGCCCCCCCCCCCACCC	chr20	62311816	TCCCCACCC	TTGCCCCCCCCCCCACCC	13731.97	VQSRTrancheINDEL99.95to100.00	0	none	0	0	130	1e-6
chr20-062311816-TCCCCACCC-TTGGCCCCACCC	chr20	62311816	TCCCCACCC	TTGGCCCCACCC	13731.97	VQSRTrancheINDEL99.95to100.00	0	none	2.09e-4	0	130	2.09e-4
chr20-062311816-TCCCCACCC-TTGGCCCCCACCC	chr20	62311816	TCCCCACCC	TTGGCCCCCACCC	13731.97	VQSRTrancheINDEL99.95to100.00	0	none	2.2000000000000003e-5	0	130	2.2000000000000003e-5
chr20-062311816-TCCCCACCC-TTGGCCCCCCACCC	chr20	62311816	TCCCCACCC	TTGGCCCCCCACCC	13731.97	VQSRTrancheINDEL99.95to100.00	0	none	8.9e-5	0	130	8.9e-5
chr20-062311816-TCCCCACCC-TTGGCCCCCCCACCC	chr20	62311816	TCCCCACCC	TTGGCCCCCCCACCC	13731.97	VQSRTrancheINDEL99.95to100.00	0	none	2.2000000000000003e-5	0	130	2.2000000000000003e-5
chr20-062311816-TCCCCACCC-TTGGCCCCCCCCACCC	chr20	62311816	TCCCCACCC	TTGGCCCCCCCCACCC	13731.97	VQSRTrancheINDEL99.95to100.00	0	none	3.6999999999999985e-5	0	130	3.6999999999999985e-5
chr20-062311816-TCCCCACCC-TTGGCCCCCCCCCCACCC	chr20	62311816	TCCCCACCC	TTGGCCCCCCCCCCACCC	13731.97	VQSRTrancheINDEL99.95to100.00	0	none	0	0	130	1e-6
chr20-062311816-TCCCCACCC-TTGGCCCCCCCCCCCCCCCCCCCCCCCACCC	chr20	62311816	TCCCCACCC	TTGGCCCCCCCCCCCCCCCCCCCCCCCACCC	13731.97	VQSRTrancheINDEL99.95to100.00	0	none	0	0	130	1e-6
chr20-062311816-TCCCCACCC-TTGGGCCCCACCC	chr20	62311816	TCCCCACCC	TTGGGCCCCACCC	13731.97	VQSRTrancheINDEL99.95to100.00	0	none	2.09e-4	0	130	2.09e-4
chr20-062311816-TCCCCACCC-TTGGGCCCCCACCC	chr20	62311816	TCCCCACCC	TTGGGCCCCCACCC	13731.97	VQSRTrancheINDEL99.95to100.00	0	none	9e-6	0	130	9e-6
chr20-062311816-TCCCCACCC-TTGGGCCCCCCACCC	chr20	62311816	TCCCCACCC	TTGGGCCCCCCACCC	13731.97	VQSRTrancheINDEL99.95to100.00	0	none	1.0799999999999996e-4	0	130	1.0799999999999996e-4
chr20-062311816-TCCCCACCC-TTGGGCCCCCCCACCC	chr20	62311816	TCCCCACCC	TTGGGCCCCCCCACCC	13731.97	VQSRTrancheINDEL99.95to100.00	0	none	9e-6	0	130	9e-6
chr20-062311816-TCCCCACCC-TTGGGCCCCCCCCACCC	chr20	62311816	TCCCCACCC	TTGGGCCCCCCCCACCC	13731.97	VQSRTrancheINDEL99.95to100.00	0	none	0	0	130	1e-6
chr20-062311816-TCCCCACCC-TTGGGCCCCCCCCCACCC	chr20	62311816	TCCCCACCC	TTGGGCCCCCCCCCACCC	13731.97	VQSRTrancheINDEL99.95to100.00	0	none	0	0	130	1e-6
chr20-062311816-TCCCCACCC-TTGGGCCCCCCCCCCCACCC	chr20	62311816	TCCCCACCC	TTGGGCCCCCCCCCCCACCC	13731.97	VQSRTrancheINDEL99.95to100.00	0	none	0	0	130	1e-6
chr20-062311816-TCCCCACCC-TTGGGGCCCCACCC	chr20	62311816	TCCCCACCC	TTGGGGCCCCACCC	13731.97	VQSRTrancheINDEL99.95to100.00	0	none	5.2999999999999994e-5	0	130	5.2999999999999994e-5
chr20-062311816-TCCCCACCC-TTGGGGCCCCCACCC	chr20	62311816	TCCCCACCC	TTGGGGCCCCCACCC	13731.97	VQSRTrancheINDEL99.95to100.00	0	none	0	0	130	1e-6
chr20-062311816-TCCCCACCC-TTGGGGCCCCCCACCC	chr20	62311816	TCCCCACCC	TTGGGGCCCCCCACCC	13731.97	VQSRTrancheINDEL99.95to100.00	0	none	9e-6	0	130	9e-6
chr20-062311816-TCCCCACCC-TTGGGGCCCCCCCACCC	chr20	62311816	TCCCCACCC	TTGGGGCCCCCCCACCC	13731.97	VQSRTrancheINDEL99.95to100.00	0	none	9e-6	0	130	9e-6
chr20-062311816-TCCCCACCC-TTGGGGCCCCCCCCACCC	chr20	62311816	TCCCCACCC	TTGGGGCCCCCCCCACCC	13731.97	VQSRTrancheINDEL99.95to100.00	0	none	0	0	130	1e-6
chr20-062311816-TCCCCACCC-TTGGGGCCCCCCCCCCCCCACCC	chr20	62311816	TCCCCACCC	TTGGGGCCCCCCCCCCCCCACCC	13731.97	VQSRTrancheINDEL99.95to100.00	0	none	0	0	130	1e-6
chr20-062311816-TCCCCACCC-TTGGGGCCCCCCCCCCCCCCCCCCCCACCC	chr20	62311816	TCCCCACCC	TTGGGGCCCCCCCCCCCCCCCCCCCCACCC	13731.97	VQSRTrancheINDEL99.95to100.00	0	none	0	0	130	1e-6
chr20-062311816-TCCCCACCC-TTGGGGGCCCCACCC	chr20	62311816	TCCCCACCC	TTGGGGGCCCCACCC	13731.97	VQSRTrancheINDEL99.95to100.00	0	none	9e-6	0	130	9e-6
chr20-062311821-A-*	chr20	62311821	A	*	54417	VQSRTrancheINDEL99.95to100.00	0	none	1.0699999999999996e-4	0	8	1.0699999999999996e-4
chr20-062311821-A-AC	chr20	62311821	A	AC	54417	VQSRTrancheINDEL99.95to100.00	1.9e-6	nfe	8.9e-5	0	8	8.9e-5
chr20-062311821-A-C	chr20	62311821	A	C	54417	VQSRTrancheINDEL99.95to100.00	0.022499	nfe	0.00984199999999998	1	8	0.022499
chr20-062311824-CTG-*	chr20	62311824	CTG	*	9560	VQSRTrancheINDEL99.95to100.00	0	none	1.0799999999999996e-4	0	132	1.0799999999999996e-4
chr20-062311824-CTG-C	chr20	62311824	CTG	C	9560	VQSRTrancheINDEL99.95to100.00	0.0010909	nfe	0.00147299999999999	0	132	0.00147299999999999
chr20-062311824-CTG-TTG	chr20	62311824	CTG	TTG	9560	VQSRTrancheINDEL99.95to100.00	0	none	3.6999999999999985e-5	0	132	3.6999999999999985e-5
chr20-062311825-T-*	chr20	62311825	T	*	27756	VQSRTrancheINDEL99.95to100.00	0	none	0.00158999999999999	0	4	0.00158999999999999
chr20-062311825-T-A	chr20	62311825	T	A	27756	VQSRTrancheINDEL99.95to100.00	2.2424e-4	nfe	3.6999999999999985e-5	0	4	2.2424e-4
chr20-062311825-T-C	chr20	62311825	T	C	27756	VQSRTrancheINDEL99.95to100.00	0.0042901	amr	0.005423	0	4	0.005423
chr20-062311825-T-TCC	chr20	62311825	T	TCC	27756	VQSRTrancheINDEL99.95to100.00	0	none	0	0	4	1e-6
chr20-062311825-T-TCCCC	chr20	62311825	T	TCCCC	27756	VQSRTrancheINDEL99.95to100.00	0	none	0	0	4	1e-6
chr20-062311825-T-TCCCCC	chr20	62311825	T	TCCCCC	27756	VQSRTrancheINDEL99.95to100.00	0	none	3.6999999999999985e-5	0	4	3.6999999999999985e-5
chr20-062311825-T-TCCCCCC	chr20	62311825	T	TCCCCCC	27756	VQSRTrancheINDEL99.95to100.00	0	none	2.2000000000000003e-5	0	4	2.2000000000000003e-5
chr20-062311825-T-TCCCCCCC	chr20	62311825	T	TCCCCCCC	27756	VQSRTrancheINDEL99.95to100.00	0	none	0	0	4	1e-6
chr20-062311825-T-TCCCCCCCC	chr20	62311825	T	TCCCCCCCC	27756	VQSRTrancheINDEL99.95to100.00	0	none	9e-6	0	4	9e-6
chr20-062311825-T-TCCCCCCCCCC	chr20	62311825	T	TCCCCCCCCCC	27756	VQSRTrancheINDEL99.95to100.00	0	none	0	0	4	1e-6
chr20-062311825-T-TTCCCC	chr20	62311825	T	TTCCCC	27756	VQSRTrancheINDEL99.95to100.00	0	none	0	0	4	1e-6
chr20-062311825-T-TTCCCCC	chr20	62311825	T	TTCCCCC	27756	VQSRTrancheINDEL99.95to100.00	0	none	0	0	4	1e-6
chr20-062311826-G-*	chr20	62311826	G	*	31899	VQSRTrancheINDEL99.95to100.00	0	none	0.00158999999999999	0	2	0.00158999999999999
chr20-062311826-G-C	chr20	62311826	G	C	31899	VQSRTrancheINDEL99.95to100.00	0.0028535	amr	0.004681	0	2	0.004681
chr20-062311826-G-GC	chr20	62311826	G	GC	31899	VQSRTrancheINDEL99.95to100.00	0	none	0	0	2	1e-6
chr20-062311826-G-GCCCCC	chr20	62311826	G	GCCCCC	31899	VQSRTrancheINDEL99.95to100.00	6.13e-6	sas	5.2999999999999994e-5	0	2	5.2999999999999994e-5
chr20-062311826-G-GCCCCCC	chr20	62311826	G	GCCCCCC	31899	VQSRTrancheINDEL99.95to100.00	0	none	0	0	2	1e-6
chr20-062311826-G-GCCCCCCC	chr20	62311826	G	GCCCCCCC	31899	VQSRTrancheINDEL99.95to100.00	0	none	9e-6	0	2	9e-6
chr20-062311826-G-T	chr20	62311826	G	T	31899	VQSRTrancheINDEL99.95to100.00	2.4739e-4	amr	9.130000000000004e-4	0	2	9.130000000000004e-4
chr20-062311931-G-*	chr20	62311931	G	*	1599166	PASS	0	none	0	0	134	1e-6
chr20-062311931-G-A	chr20	62311931	G	A	1599166	PASS	0.054865	nfe	0.03450100000000001	7	134	0.054865
chr20-062311964-G-A	chr20	62311964	G	A	758692	PASS	0.022692	nfe	0.01524899999999999	3	134	0.022692
chr20-062312071-A-AGCCG	chr20	62312071	A	AGCCG	21576.97	PASS	7.0314e-4	nfe	1.88e-4	1	134	7.0314e-4
chr20-062312183-C-T	chr20	62312183	C	T	968998	PASS	0.022664	nfe	0.01493299999999998	3	134	0.022664
chr20-062312412-G-A	chr20	62312412	G	A	5589978	PASS	0.20022	eas	0.071576	11	134	0.20022
chr20-062312525-G-A	chr20	62312525	G	A	57750264	PASS	0.72289	sas	0.6520220000000001	83	134	0.72289
chr20-062312619-G-A	chr20	62312619	G	A	1280666	PASS	0.022481	nfe	0.01567	3	134	0.022481
chr20-062312635-G-A	chr20	62312635	G	A	3851833	PASS	0.16607	sas	0.04889500000000001	8	134	0.16607
chr20-062313046-T-C	chr20	62313046	T	C	668641	PASS	0.022747	nfe	0.01493299999999998	3	134	0.022747
chr20-062313070-C-T	chr20	62313070	C	T	908322	PASS	0.034239	nfe	0.02002	2	134	0.034239
chr20-062313195-C-T	chr20	62313195	C	T	1706	PASS	1.226e-5	nfe	0	1	120	1.226e-5
chr20-062313211-G-A	chr20	62313211	G	A	185112	PASS	0.0066139	nfe	0.004186	1	134	0.0066139
chr20-062313259-C-T	chr20	62313259	C	T	152529	PASS	0.0093012	mid	0.005038	1	2	0.0093012
chr20-062313594-A-C	chr20	62313594	A	C	1843	PASS	3.1532e-4	eas	0.00132499999999999	1	102	0.00132499999999999
chr20-062313836-CGG-*	chr20	62313836	CGG	*	1882	VQSRTrancheINDEL95.00to96.00	0	none	8.9e-5	0	132	8.9e-5
chr20-062313836-CGG-C	chr20	62313836	CGG	C	1882	VQSRTrancheINDEL95.00to96.00	0	none	1.27e-4	1	132	1.27e-4
chr20-062313836-CGG-GGG	chr20	62313836	CGG	GGG	1882	VQSRTrancheINDEL95.00to96.00	0	none	0	0	132	1e-6
chr20-062313836-CGG-TGG	chr20	62313836	CGG	TGG	1882	VQSRTrancheINDEL95.00to96.00	0	none	7.099999999999998e-5	0	132	7.099999999999998e-5
chr20-062313837-GGA-*	chr20	62313837	GGA	*	1461	PASS	0	none	2.7300000000000035e-4	1	132	2.7300000000000035e-4
chr20-062313837-GGA-AGA	chr20	62313837	GGA	AGA	1461	PASS	0	none	9e-6	0	132	9e-6
chr20-062313837-GGA-G	chr20	62313837	GGA	G	1461	PASS	0	none	0	0	132	1e-6
chr20-062313843-A-*	chr20	62313843	A	*	322	PASS	0	none	1.0799999999999996e-4	0	92	1.0799999999999996e-4
chr20-062313843-A-G	chr20	62313843	A	G	322	PASS	8.09e-6	amr	3.160000000000005e-4	0	92	3.160000000000005e-4
chr20-062313844-T-*	chr20	62313844	T	*	2038	VQSRTrancheSNP99.80to99.90	0	none	1.0799999999999996e-4	0	92	1.0799999999999996e-4
chr20-062313844-T-C	chr20	62313844	T	C	2038	VQSRTrancheSNP99.80to99.90	8e-7	nfe	5.41e-4	1	92	5.41e-4
chr20-062313844-T-G	chr20	62313844	T	G	2038	VQSRTrancheSNP99.80to99.90	7.535e-5	eas	1.6699999999999994e-4	0	92	1.6699999999999994e-4
chr20-062313865-G-*	chr20	62313865	G	*	4471599	PASS	0	none	9e-6	0	104	9e-6
chr20-062313865-G-A	chr20	62313865	G	A	4471599	PASS	0.17499	mid	0.178881	32	104	0.178881
chr20-062313871-A-*	chr20	62313871	A	*	178	PASS	0	none	9e-6	0	62	9e-6
chr20-062313871-A-G	chr20	62313871	A	G	178	PASS	1.99e-6	nfe	1.27e-4	0	62	1.27e-4
chr20-062313875-G-A	chr20	62313875	G	A	67	VQSRTrancheSNP99.80to99.90	1.2e-6	nfe	2.2000000000000003e-5	0	132	2.2000000000000003e-5
chr20-062313875-G-C	chr20	62313875	G	C	67	VQSRTrancheSNP99.80to99.90	0	none	9e-6	0	132	9e-6
chr20-062313928-CGAG-*	chr20	62313928	CGAG	*	25946	VQSRTrancheINDEL99.50to99.90	0	none	9e-6	0	72	9e-6
chr20-062313928-CGAG-C	chr20	62313928	CGAG	C	25946	VQSRTrancheINDEL99.50to99.90	1.328e-5	nfe	0	0	72	1.328e-5
chr20-062313928-CGAG-TGAG	chr20	62313928	CGAG	TGAG	25946	VQSRTrancheINDEL99.50to99.90	0	none	0.003823	1	72	0.003823
chr20-062313944-G-*	chr20	62313944	G	*	85268	PASS	0	none	3.6999999999999985e-5	0	110	3.6999999999999985e-5
chr20-062313944-G-GGCACGGAGAGACGGGTGGCGAGTGT	chr20	62313944	G	GGCACGGAGAGACGGGTGGCGAGTGT	85268	PASS	6.7e-7	nfe	0	0	110	1e-6
chr20-062313944-G-T	chr20	62313944	G	T	85268	PASS	0.005625	nfe	0.006495	1	110	0.006495
chr20-062313948-T-*	chr20	62313948	T	*	2159315	PASS	0	none	2.08e-4	0	54	2.08e-4
chr20-062313948-T-C	chr20	62313948	T	C	2159315	PASS	0.23713	eas	0.14647200000000002	27	54	0.23713
chr20-062314166-G-*	chr20	62314166	G	*	507	VQSRTrancheSNP99.80to99.90	0	none	0	0	134	1e-6
chr20-062314166-G-C	chr20	62314166	G	C	507	VQSRTrancheSNP99.80to99.90	1.949e-5	nfe	0	1	134	1.949e-5
chr20-062314192-G-*	chr20	62314192	G	*	155090	PASS	0	none	1.0799999999999996e-4	0	134	1.0799999999999996e-4
chr20-062314192-G-A	chr20	62314192	G	A	155090	PASS	0.0094773	mid	0.007224	1	134	0.0094773
chr20-062314207-G-A	chr20	62314207	G	A	348618	PASS	0.028462	nfe	0.01472299999999999	5	134	0.028462
chr20-062314248-G-A	chr20	62314248	G	A	628049	PASS	0.041892	afr	0.017513	3	134	0.041892
chr20-062314257-A-C	chr20	62314257	A	C	9462927	PASS	0.33575	nfe	0.28676599999999997	49	134	0.33575
chr20-062314257-A-T	chr20	62314257	A	T	9462927	PASS	9.99e-6	afr	0	0	134	9.99e-6
chr20-062314329-G-T	chr20	62314329	G	T	1045098	PASS	0.048412	sas	0.02147400000000001	2	134	0.048412
chr20-062314736-C-T	chr20	62314736	C	T	934071	PASS	0.022742	nfe	0.01495899999999998	3	134	0.022742
chr20-062315319-C-T	chr20	62315319	C	T	12748006	PASS	0.78779	eas	0.6642060000000004	85	134	0.78779
chr20-062315917-G-A	chr20	62315917	G	A	433380	PASS	0.022608	nfe	0.01485399999999999	3	134	0.022608
chr20-062316232-A-*	chr20	62316232	A	*	17804112	PASS	0	none	0.00209	0	132	0.00209
chr20-062316232-A-G	chr20	62316232	A	G	17804112	PASS	0.99613	nfe	0.9494870000000007	132	132	0.99613
chr20-062316232-A-T	chr20	62316232	A	T	17804112	PASS	1.469e-5	nfe	0	0	132	1.469e-5
chr20-062316453-C-T	chr20	62316453	C	T	45252	PASS	0.021985	mid	0.004339	1	134	0.021985
chr20-062316930-G-A	chr20	62316930	G	A	178547	PASS	8.2553e-4	afr	3.3800000000000046e-4	0	134	8.2553e-4
chr20-062316930-G-C	chr20	62316930	G	C	178547	PASS	0.011944	nfe	0.005905	2	134	0.011944
chr20-062317021-A-C	chr20	62317021	A	C	23178	PASS	9.4281e-4	mid	6.800000000000003e-4	1	134	9.4281e-4
chr20-062317044-G-A	chr20	62317044	G	A	492680	PASS	0.034709	nfe	0.021025	2	134	0.034709
chr20-062317060-G-A	chr20	62317060	G	A	12468033	PASS	0.73413	eas	0.5032530000000006	67	134	0.73413
chr20-062317116-T-C	chr20	62317116	T	C	5565828	PASS	0.31215	nfe	0.26651899999999956	46	134	0.31215
chr20-062317150-C-T	chr20	62317150	C	T	241641	PASS	0.021345	nfe	0.01160099999999998	4	134	0.021345
chr20-062317394-C-T	chr20	62317394	C	T	351516	PASS	0.015845	nfe	0.01152199999999998	2	134	0.015845
chr20-062317470-A-G	chr20	62317470	A	G	30776283	PASS	0.99838	nfe	0.9860680000000002	134	134	0.99838
chr20-062317489-C-T	chr20	62317489	C	T	390820	PASS	0.031835	nfe	0.01667	5	134	0.031835
chr20-062317636-C-T	chr20	62317636	C	T	20195222	PASS	0.96124	eas	0.882207	120	134	0.96124
chr20-062317713-G-A	chr20	62317713	G	A	95926	PASS	0.009553	nfe	0.004595	3	134	0.009553
chr20-062317843-G-A	chr20	62317843	G	A	564	PASS	1.95e-6	nfe	0	1	36	1.95e-6
chr20-062317885-A-C	chr20	62317885	A	C	109	PASS	0	none	0	0	0	1e-6
chr20-062317885-A-G	chr20	62317885	A	G	109	PASS	0	none	0	0	0	1e-6
chr20-062317885-A-T	chr20	62317885	A	T	109	PASS	0	none	6.999999999999998e-5	0	0	6.999999999999998e-5
chr20-062318302-GGGAAGAAGAGGAGGAGGGGGGGAGGACGAGGGAGGGGAGGACGGAGGGAGGGGA-G	chr20	62318302	GGGAAGAAGAGGAGGAGGGGGGGAGGACGAGGGAGGGGAGGACGGAGGGAGGGGA	G	6334.97	PASS	0	none	0	0	56	1e-6
chr20-062318302-GGGAAGAAGAGGAGGAGGGGGGGAGGACGAGGGAGGGGAGGACGGAGGGAGGGGA-GGAGGAAGAAGAGGAGGAGGGGGGGAGGACGAGGGAGGGGAGGACGGAGGGAGGGGA	chr20	62318302	GGGAAGAAGAGGAGGAGGGGGGGAGGACGAGGGAGGGGAGGACGGAGGGAGGGGA	GGAGGAAGAAGAGGAGGAGGGGGGGAGGACGAGGGAGGGGAGGACGGAGGGAGGGGA	6334.97	PASS	0	none	7.020000000000006e-4	0	56	7.020000000000006e-4
chr20-062318302-GGGAAGAAGAGGAGGAGGGGGGGAGGACGAGGGAGGGGAGGACGGAGGGAGGGGA-GGAGGAGGAGGGGGGGAGGACGAGGGAGGGGAGGACGGAGGGAGGGGA	chr20	62318302	GGGAAGAAGAGGAGGAGGGGGGGAGGACGAGGGAGGGGAGGACGGAGGGAGGGGA	GGAGGAGGAGGGGGGGAGGACGAGGGAGGGGAGGACGGAGGGAGGGGA	6334.97	PASS	0	none	3.6999999999999985e-5	0	56	3.6999999999999985e-5
chr20-062318302-GGGAAGAAGAGGAGGAGGGGGGGAGGACGAGGGAGGGGAGGACGGAGGGAGGGGA-GGGAGGAAGAAGAGGAGGAGGGGGGGAGGACGAGGGAGGGGAGGACGGAGGGAGGGGA	chr20	62318302	GGGAAGAAGAGGAGGAGGGGGGGAGGACGAGGGAGGGGAGGACGGAGGGAGGGGA	GGGAGGAAGAAGAGGAGGAGGGGGGGAGGACGAGGGAGGGGAGGACGGAGGGAGGGGA	6334.97	PASS	0	none	1.27e-4	0	56	1.27e-4
chr20-062318302-GGGAAGAAGAGGAGGAGGGGGGGAGGACGAGGGAGGGGAGGACGGAGGGAGGGGA-GGGAGGAGGGGGGGAGGACGAGGGAGGGGAGGACGGAGGGAGGGGA	chr20	62318302	GGGAAGAAGAGGAGGAGGGGGGGAGGACGAGGGAGGGGAGGACGGAGGGAGGGGA	GGGAGGAGGGGGGGAGGACGAGGGAGGGGAGGACGGAGGGAGGGGA	6334.97	PASS	0	none	9e-6	0	56	9e-6
chr20-062318302-GGGAAGAAGAGGAGGAGGGGGGGAGGACGAGGGAGGGGAGGACGGAGGGAGGGGA-GGGCGGAAGAAGAGGAGGAGGGGGGGAGGACGAGGGAGGGGAGGACGGAGGGAGGGGA	chr20	62318302	GGGAAGAAGAGGAGGAGGGGGGGAGGACGAGGGAGGGGAGGACGGAGGGAGGGGA	GGGCGGAAGAAGAGGAGGAGGGGGGGAGGACGAGGGAGGGGAGGACGGAGGGAGGGGA	6334.97	PASS	0	none	9e-6	0	56	9e-6
chr20-062318302-GGGAAGAAGAGGAGGAGGGGGGGAGGACGAGGGAGGGGAGGACGGAGGGAGGGGA-GGGTGGAAGAAGAGGAGGAGGGGGGGAGGACGAGGGAGGGGAGGACGGAGGGAGGGGA	chr20	62318302	GGGAAGAAGAGGAGGAGGGGGGGAGGACGAGGGAGGGGAGGACGGAGGGAGGGGA	GGGTGGAAGAAGAGGAGGAGGGGGGGAGGACGAGGGAGGGGAGGACGGAGGGAGGGGA	6334.97	PASS	0	none	0	0	56	1e-6
chr20-062318305-AAGAAGAGGAGGAGGGGGGGAGGACGAGGGAGGGGAGGACGGAGGGAGGGGAGGACGAGG-*	chr20	62318305	AAGAAGAGGAGGAGGGGGGGAGGACGAGGGAGGGGAGGACGGAGGGAGGGGAGGACGAGG	*	20403	PASS	0	none	3.150000000000005e-4	0	50	3.150000000000005e-4
chr20-062318305-AAGAAGAGGAGGAGGGGGGGAGGACGAGGGAGGGGAGGACGGAGGGAGGGGAGGACGAGG-A	chr20	62318305	AAGAAGAGGAGGAGGGGGGGAGGACGAGGGAGGGGAGGACGGAGGGAGGGGAGGACGAGG	A	20403	PASS	0	none	0	0	50	1e-6
chr20-062318305-AAGAAGAGGAGGAGGGGGGGAGGACGAGGGAGGGGAGGACGGAGGGAGGGGAGGACGAGG-AGGAGAAGAGGAGGAGGGGGGGAGGACGAGGGAGGGGAGGACGGAGGGAGGGGAGGACGAGG	chr20	62318305	AAGAAGAGGAGGAGGGGGGGAGGACGAGGGAGGGGAGGACGGAGGGAGGGGAGGACGAGG	AGGAGAAGAGGAGGAGGGGGGGAGGACGAGGGAGGGGAGGACGGAGGGAGGGGAGGACGAGG	20403	PASS	0	none	0.00291	0	50	0.00291
chr20-062318305-AAGAAGAGGAGGAGGGGGGGAGGACGAGGGAGGGGAGGACGGAGGGAGGGGAGGACGAGG-AGGCAGAAGAGGAGGAGGGGGGGAGGACGAGGGAGGGGAGGACGGAGGGAGGGGAGGACGAGG	chr20	62318305	AAGAAGAGGAGGAGGGGGGGAGGACGAGGGAGGGGAGGACGGAGGGAGGGGAGGACGAGG	AGGCAGAAGAGGAGGAGGGGGGGAGGACGAGGGAGGGGAGGACGGAGGGAGGGGAGGACGAGG	20403	PASS	0	none	1.0799999999999996e-4	0	50	1.0799999999999996e-4
chr20-062318305-AAGAAGAGGAGGAGGGGGGGAGGACGAGGGAGGGGAGGACGGAGGGAGGGGAGGACGAGG-AGGGAGAAGAGGAGGAGGGGGGGAGGACGAGGGAGGGGAGGACGGAGGGAGGGGAGGACGAGG	chr20	62318305	AAGAAGAGGAGGAGGGGGGGAGGACGAGGGAGGGGAGGACGGAGGGAGGGGAGGACGAGG	AGGGAGAAGAGGAGGAGGGGGGGAGGACGAGGGAGGGGAGGACGGAGGGAGGGGAGGACGAGG	20403	PASS	0	none	9e-6	0	50	9e-6
chr20-062318305-AAGAAGAGGAGGAGGGGGGGAGGACGAGGGAGGGGAGGACGGAGGGAGGGGAGGACGAGG-AGGGAGGACGAGGGAGGGGAGGACGGAGGGAGGGGAGGACGAGG	chr20	62318305	AAGAAGAGGAGGAGGGGGGGAGGACGAGGGAGGGGAGGACGGAGGGAGGGGAGGACGAGG	AGGGAGGACGAGGGAGGGGAGGACGGAGGGAGGGGAGGACGAGG	20403	PASS	0	none	0	0	50	1e-6
chr20-062318305-AAGAAGAGGAGGAGGGGGGGAGGACGAGGGAGGGGAGGACGGAGGGAGGGGAGGACGAGG-AGGGGAGGACGAGGGAGGGGAGGACGGAGGGAGGGGAGGACGAGG	chr20	62318305	AAGAAGAGGAGGAGGGGGGGAGGACGAGGGAGGGGAGGACGGAGGGAGGGGAGGACGAGG	AGGGGAGGACGAGGGAGGGGAGGACGGAGGGAGGGGAGGACGAGG	20403	PASS	0	none	0	1	50	1e-6
chr20-062318305-AAGAAGAGGAGGAGGGGGGGAGGACGAGGGAGGGGAGGACGGAGGGAGGGGAGGACGAGG-ATGTAGAAGAGGAGGAGGGGGGGAGGACGAGGGAGGGGAGGACGGAGGGAGGGGAGGACGAGG	chr20	62318305	AAGAAGAGGAGGAGGGGGGGAGGACGAGGGAGGGGAGGACGGAGGGAGGGGAGGACGAGG	ATGTAGAAGAGGAGGAGGGGGGGAGGACGAGGGAGGGGAGGACGGAGGGAGGGGAGGACGAGG	20403	PASS	0	none	0	0	50	1e-6
chr20-062318305-AAGAAGAGGAGGAGGGGGGGAGGACGAGGGAGGGGAGGACGGAGGGAGGGGAGGACGAGG-CAGAAGAGGAGGAGGGGGGGAGGACGAGGGAGGGGAGGACGGAGGGAGGGGAGGACGAGG	chr20	62318305	AAGAAGAGGAGGAGGGGGGGAGGACGAGGGAGGGGAGGACGGAGGGAGGGGAGGACGAGG	CAGAAGAGGAGGAGGGGGGGAGGACGAGGGAGGGGAGGACGGAGGGAGGGGAGGACGAGG	20403	PASS	0	none	0	0	50	1e-6
chr20-062318305-AAGAAGAGGAGGAGGGGGGGAGGACGAGGGAGGGGAGGACGGAGGGAGGGGAGGACGAGG-GAGAAGAGGAGGAGGGGGGGAGGACGAGGGAGGGGAGGACGGAGGGAGGGGAGGACGAGG	chr20	62318305	AAGAAGAGGAGGAGGGGGGGAGGACGAGGGAGGGGAGGACGGAGGGAGGGGAGGACGAGG	GAGAAGAGGAGGAGGGGGGGAGGACGAGGGAGGGGAGGACGGAGGGAGGGGAGGACGAGG	20403	PASS	0	none	3.590000000000004e-4	0	50	3.590000000000004e-4
chr20-062318305-AAGAAGAGGAGGAGGGGGGGAGGACGAGGGAGGGGAGGACGGAGGGAGGGGAGGACGAGG-TAGAAGAGGAGGAGGGGGGGAGGACGAGGGAGGGGAGGACGGAGGGAGGGGAGGACGAGG	chr20	62318305	AAGAAGAGGAGGAGGGGGGGAGGACGAGGGAGGGGAGGACGGAGGGAGGGGAGGACGAGG	TAGAAGAGGAGGAGGGGGGGAGGACGAGGGAGGGGAGGACGGAGGGAGGGGAGGACGAGG	20403	PASS	0	none	0	0	50	1e-6
chr20-062318306-AGAAGAGGAGGAGGGGGGGAG-*	chr20	62318306	AGAAGAGGAGGAGGGGGGGAG	*	3880511	PASS	0	none	3.160000000000005e-4	2	76	3.160000000000005e-4
chr20-062318306-AGAAGAGGAGGAGGGGGGGAG-A	chr20	62318306	AGAAGAGGAGGAGGGGGGGAG	A	3880511	PASS	0	none	0	0	76	1e-6
chr20-062318306-AGAAGAGGAGGAGGGGGGGAG-AAGAGGAGGAGGGGGGAGGAAGAGGAGGAGGGGGGAGGAAGAGGAGGAGGGGGGGAG	chr20	62318306	AGAAGAGGAGGAGGGGGGGAG	AAGAGGAGGAGGGGGGAGGAAGAGGAGGAGGGGGGAGGAAGAGGAGGAGGGGGGGAG	3880511	PASS	0	none	9e-6	0	76	9e-6
chr20-062318306-AGAAGAGGAGGAGGGGGGGAG-AAGAGGAGGAGGGGGGAGGAAGAGGAGGAGGGGGGGAG	chr20	62318306	AGAAGAGGAGGAGGGGGGGAG	AAGAGGAGGAGGGGGGAGGAAGAGGAGGAGGGGGGGAG	3880511	PASS	0	none	9e-6	0	76	9e-6
chr20-062318306-AGAAGAGGAGGAGGGGGGGAG-AAGAGGAGGAGGGGGGGAGGAAGAGGAGGAGGGGGGGAG	chr20	62318306	AGAAGAGGAGGAGGGGGGGAG	AAGAGGAGGAGGGGGGGAGGAAGAGGAGGAGGGGGGGAG	3880511	PASS	0	none	0.002087	0	76	0.002087
chr20-062318306-AGAAGAGGAGGAGGGGGGGAG-AAGAGGAGGAGGGGGGGAGGAAGAGGAGGAGGGGGGGAGGAAGAGGAGGAGGGGGGGAG	chr20	62318306	AGAAGAGGAGGAGGGGGGGAG	AAGAGGAGGAGGGGGGGAGGAAGAGGAGGAGGGGGGGAGGAAGAGGAGGAGGGGGGGAG	3880511	PASS	0	none	3.6999999999999985e-5	0	76	3.6999999999999985e-5
chr20-062318306-AGAAGAGGAGGAGGGGGGGAG-AAGAGGAGGAGTGGGGGAGGAAGAGGAGGAGGGGGGGAG	chr20	62318306	AGAAGAGGAGGAGGGGGGGAG	AAGAGGAGGAGTGGGGGAGGAAGAGGAGGAGGGGGGGAG	3880511	PASS	0	none	9e-6	0	76	9e-6
chr20-062318306-AGAAGAGGAGGAGGGGGGGAG-AAGAGGAGGATGGGGGAGGAAGAGGAGGAGGGGGGGAG	chr20	62318306	AGAAGAGGAGGAGGGGGGGAG	AAGAGGAGGATGGGGGAGGAAGAGGAGGAGGGGGGGAG	3880511	PASS	0	none	0	0	76	1e-6
chr20-062318306-AGAAGAGGAGGAGGGGGGGAG-AAGAGGAGGCGGGGGGAGGAAGAGGAGGAGGGGGGGAG	chr20	62318306	AGAAGAGGAGGAGGGGGGGAG	AAGAGGAGGCGGGGGGAGGAAGAGGAGGAGGGGGGGAG	3880511	PASS	0	none	0	0	76	1e-6
chr20-062318306-AGAAGAGGAGGAGGGGGGGAG-AAGAGGAGGGGGGGGAGGAAGAGGAGGAGGGGGGGAG	chr20	62318306	AGAAGAGGAGGAGGGGGGGAG	AAGAGGAGGGGGGGGAGGAAGAGGAGGAGGGGGGGAG	3880511	PASS	0	none	0	0	76	1e-6
chr20-062318306-AGAAGAGGAGGAGGGGGGGAG-AAGAGGCGGAGGGGGGAGGAAGAGGAGGAGGGGGGGAG	chr20	62318306	AGAAGAGGAGGAGGGGGGGAG	AAGAGGCGGAGGGGGGAGGAAGAGGAGGAGGGGGGGAG	3880511	PASS	0	none	2.2000000000000003e-5	0	76	2.2000000000000003e-5
chr20-062318306-AGAAGAGGAGGAGGGGGGGAG-AAGCGGAGGAGGGGGGAGGAAGAGGAGGAGGGGGGGAG	chr20	62318306	AGAAGAGGAGGAGGGGGGGAG	AAGCGGAGGAGGGGGGAGGAAGAGGAGGAGGGGGGGAG	3880511	PASS	0	none	3.6999999999999985e-5	0	76	3.6999999999999985e-5
chr20-062318306-AGAAGAGGAGGAGGGGGGGAG-AAGTGGAGGAGGGGGGAGGAAGAGGAGGAGGGGGGGAG	chr20	62318306	AGAAGAGGAGGAGGGGGGGAG	AAGTGGAGGAGGGGGGAGGAAGAGGAGGAGGGGGGGAG	3880511	PASS	0	none	3.6999999999999985e-5	0	76	3.6999999999999985e-5
chr20-062318306-AGAAGAGGAGGAGGGGGGGAG-AAGTGGAGGAGGGGGGCGGAAGAGGAGGAGGGGGGGAG	chr20	62318306	AGAAGAGGAGGAGGGGGGGAG	AAGTGGAGGAGGGGGGCGGAAGAGGAGGAGGGGGGGAG	3880511	PASS	0	none	0	0	76	1e-6
chr20-062318306-AGAAGAGGAGGAGGGGGGGAG-ACGAGGAGGAGGGGGGAGGAAGAGGAGGAGGGGGGGAG	chr20	62318306	AGAAGAGGAGGAGGGGGGGAG	ACGAGGAGGAGGGGGGAGGAAGAGGAGGAGGGGGGGAG	3880511	PASS	0	none	2.2000000000000003e-5	0	76	2.2000000000000003e-5
chr20-062318306-AGAAGAGGAGGAGGGGGGGAG-ACGAGGAGGAGGGGGGAGGACGAGGAGGAGGGGGGAGGAAGAGGAGGAGGGGGGGAG	chr20	62318306	AGAAGAGGAGGAGGGGGGGAG	ACGAGGAGGAGGGGGGAGGACGAGGAGGAGGGGGGAGGAAGAGGAGGAGGGGGGGAG	3880511	PASS	0	none	0	0	76	1e-6
chr20-062318306-AGAAGAGGAGGAGGGGGGGAG-AGAGGAGGAGGGGGGAGGAAGAGGAGGAGGGGGGAGGAAGAGGAGGAGGGGGGGAG	chr20	62318306	AGAAGAGGAGGAGGGGGGGAG	AGAGGAGGAGGGGGGAGGAAGAGGAGGAGGGGGGAGGAAGAGGAGGAGGGGGGGAG	3880511	PASS	0	none	0	0	76	1e-6
chr20-062318306-AGAAGAGGAGGAGGGGGGGAG-AGAGGAGGAGGGGGGAGGAAGAGGAGGAGGGGGGGAG	chr20	62318306	AGAAGAGGAGGAGGGGGGGAG	AGAGGAGGAGGGGGGAGGAAGAGGAGGAGGGGGGGAG	3880511	PASS	0	none	0.00112999999999999	0	76	0.00112999999999999
chr20-062318306-AGAAGAGGAGGAGGGGGGGAG-AGAGGAGGAGGGGGGCGGAAGAGGAGGAGGGGGGGAG	chr20	62318306	AGAAGAGGAGGAGGGGGGGAG	AGAGGAGGAGGGGGGCGGAAGAGGAGGAGGGGGGGAG	3880511	PASS	0	none	0	0	76	1e-6
chr20-062318306-AGAAGAGGAGGAGGGGGGGAG-AGAGGAGGAGGGGGGGGGAAGAGGAGGAGGGGGGGAG	chr20	62318306	AGAAGAGGAGGAGGGGGGGAG	AGAGGAGGAGGGGGGGGGAAGAGGAGGAGGGGGGGAG	3880511	PASS	0	none	0	0	76	1e-6
chr20-062318306-AGAAGAGGAGGAGGGGGGGAG-AGAGGAGGCGGGGGGAGGAAGAGGAGGAGGGGGGGAG	chr20	62318306	AGAAGAGGAGGAGGGGGGGAG	AGAGGAGGCGGGGGGAGGAAGAGGAGGAGGGGGGGAG	3880511	PASS	0	none	0	0	76	1e-6
chr20-062318306-AGAAGAGGAGGAGGGGGGGAG-AGAGGCGGAGGGGGGAGGAAGAGGAGGAGGGGGGGAG	chr20	62318306	AGAAGAGGAGGAGGGGGGGAG	AGAGGCGGAGGGGGGAGGAAGAGGAGGAGGGGGGGAG	3880511	PASS	0	none	0	0	76	1e-6
chr20-062318306-AGAAGAGGAGGAGGGGGGGAG-AGGAGGAGGAGGGGGGAGGAAGAGGAGGAGGGGGGGAG	chr20	62318306	AGAAGAGGAGGAGGGGGGGAG	AGGAGGAGGAGGGGGGAGGAAGAGGAGGAGGGGGGGAG	3880511	PASS	0	none	0	0	76	1e-6
chr20-062318306-AGAAGAGGAGGAGGGGGGGAG-AGTGGAGGAGGGGGGAGGAAGAGGAGGAGGGGGGGAG	chr20	62318306	AGAAGAGGAGGAGGGGGGGAG	AGTGGAGGAGGGGGGAGGAAGAGGAGGAGGGGGGGAG	3880511	PASS	0	none	0	0	76	1e-6
chr20-062318306-AGAAGAGGAGGAGGGGGGGAG-ATGAGGAGGAGGGGGGAGGAAGAGGAGGAGGGGGGGAG	chr20	62318306	AGAAGAGGAGGAGGGGGGGAG	ATGAGGAGGAGGGGGGAGGAAGAGGAGGAGGGGGGGAG	3880511	PASS	0	none	0	0	76	1e-6
chr20-062318306-AGAAGAGGAGGAGGGGGGGAG-ATGTGGAGGAGGGGGGCGGAAGAGGAGGAGGGGGGGAG	chr20	62318306	AGAAGAGGAGGAGGGGGGGAG	ATGTGGAGGAGGGGGGCGGAAGAGGAGGAGGGGGGGAG	3880511	PASS	0	none	0	0	76	1e-6
chr20-062318306-AGAAGAGGAGGAGGGGGGGAG-CGAAGAGGAGGAGGGGGGGAG	chr20	62318306	AGAAGAGGAGGAGGGGGGGAG	CGAAGAGGAGGAGGGGGGGAG	3880511	PASS	0	none	2.2000000000000003e-5	0	76	2.2000000000000003e-5
chr20-062318306-AGAAGAGGAGGAGGGGGGGAG-GGAAGAGGAGGAGGGGGGGAG	chr20	62318306	AGAAGAGGAGGAGGGGGGGAG	GGAAGAGGAGGAGGGGGGGAG	3880511	PASS	0	none	0.4035799999999994	66	76	0.4035799999999994
chr20-062318317-AGG-*	chr20	62318317	AGG	*	37568	PASS	0	none	2.2999999999999995e-4	0	90	2.2999999999999995e-4
chr20-062318317-AGG-A	chr20	62318317	AGG	A	37568	PASS	0	none	0	0	90	1e-6
chr20-062318317-AGG-AG	chr20	62318317	AGG	AG	37568	PASS	0	none	0.006029	2	90	0.006029
chr20-062318317-AGG-AGGG	chr20	62318317	AGG	AGGG	37568	PASS	0	none	0	0	90	1e-6
chr20-062318317-AGG-AGGGGGGAGGAAGAGGAGGAGGGGGGAGGAAGAGGAGGGG	chr20	62318317	AGG	AGGGGGGAGGAAGAGGAGGAGGGGGGAGGAAGAGGAGGGG	37568	PASS	0	none	3.6999999999999985e-5	0	90	3.6999999999999985e-5
chr20-062318317-AGG-AGGGGGGAGGAAGAGGAGGGG	chr20	62318317	AGG	AGGGGGGAGGAAGAGGAGGGG	37568	PASS	0	none	2.2000000000000003e-5	0	90	2.2000000000000003e-5
chr20-062318317-AGG-AGGGGGGAGGAAGCGGAGGGG	chr20	62318317	AGG	AGGGGGGAGGAAGCGGAGGGG	37568	PASS	0	none	0	0	90	1e-6
chr20-062318317-AGG-AGGGGGGAGGAGGTGGAGGAGGGGGGTGGATGTGGAGGGG	chr20	62318317	AGG	AGGGGGGAGGAGGTGGAGGAGGGGGGTGGATGTGGAGGGG	37568	PASS	0	none	0	0	90	1e-6
chr20-062318317-AGG-GGG	chr20	62318317	AGG	GGG	37568	PASS	0	none	2.720000000000003e-4	0	90	2.720000000000003e-4
chr20-062318317-AGG-TGG	chr20	62318317	AGG	TGG	37568	PASS	0	none	0	0	90	1e-6
chr20-062318318-G-*	chr20	62318318	G	*	482886	VQSRTrancheINDEL99.50to99.90	0	none	0.006028	3	88	0.006028
chr20-062318318-G-A	chr20	62318318	G	A	482886	VQSRTrancheINDEL99.50to99.90	0	none	0	0	88	1e-6
chr20-062318318-G-GGAGGAGGA	chr20	62318318	G	GGAGGAGGA	482886	VQSRTrancheINDEL99.50to99.90	0	none	0	0	88	1e-6
chr20-062318318-G-GGAGGGAGGAAGAGGAGGAGGGGGGAGGAAGAGGAGGA	chr20	62318318	G	GGAGGGAGGAAGAGGAGGAGGGGGGAGGAAGAGGAGGA	482886	VQSRTrancheINDEL99.50to99.90	0	none	0	0	88	1e-6
chr20-062318318-G-GGGGGAGGAAGAGGAGGAGGGGGGAGGAAGAGGAGGA	chr20	62318318	G	GGGGGAGGAAGAGGAGGAGGGGGGAGGAAGAGGAGGA	482886	VQSRTrancheINDEL99.50to99.90	1.854e-5	nfe	0	0	88	1.854e-5
chr20-062318318-G-GGGGGGAGGAAGAGGAGGA	chr20	62318318	G	GGGGGGAGGAAGAGGAGGA	482886	VQSRTrancheINDEL99.50to99.90	0.015422	afr	0.007035	1	88	0.015422
chr20-062318318-G-GGGGGGAGGAAGAGGAGGAGGGGGAGGAAGAGGAGGA	chr20	62318318	G	GGGGGGAGGAAGAGGAGGAGGGGGAGGAAGAGGAGGA	482886	VQSRTrancheINDEL99.50to99.90	0.0025879	afr	1.6699999999999994e-4	0	88	0.0025879
chr20-062318318-G-GGGGGGAGGAAGAGGAGGAGGGGGGAGGAAGAAGAGGA	chr20	62318318	G	GGGGGGAGGAAGAGGAGGAGGGGGGAGGAAGAAGAGGA	482886	VQSRTrancheINDEL99.50to99.90	0	none	0	0	88	1e-6
chr20-062318318-G-GGGGGGAGGAAGAGGAGGAGGGGGGAGGAAGAGGAGGA	chr20	62318318	G	GGGGGGAGGAAGAGGAGGAGGGGGGAGGAAGAGGAGGA	482886	VQSRTrancheINDEL99.50to99.90	0.057232	nfe	0.056183	16	88	0.057232
chr20-062318318-G-GGGGGGAGGAAGAGGAGGAGGGGGGAGGAAGAGGAGGAGGGGGGAGGAAGAGGAGGA	chr20	62318318	G	GGGGGGAGGAAGAGGAGGAGGGGGGAGGAAGAGGAGGAGGGGGGAGGAAGAGGAGGA	482886	VQSRTrancheINDEL99.50to99.90	0.0041249	afr	6.330000000000003e-4	0	88	0.0041249
chr20-062318318-G-GGGGGGAGGAAGAGGAGGAGGGGGGAGGAAGAGGAGGAGGGGGGAGGAAGAGGAGGAGGGGGGAGGAAGAGGAGGA	chr20	62318318	G	GGGGGGAGGAAGAGGAGGAGGGGGGAGGAAGAGGAGGAGGGGGGAGGAAGAGGAGGAGGGGGGAGGAAGAGGAGGA	482886	VQSRTrancheINDEL99.50to99.90	0	none	0	0	88	1e-6
chr20-062318318-G-GGGGGGAGGAAGAGGAGGAGGGGGGAGGAAGAGGAGGAGGGGGGAGGAAGAGGTGGA	chr20	62318318	G	GGGGGGAGGAAGAGGAGGAGGGGGGAGGAAGAGGAGGAGGGGGGAGGAAGAGGTGGA	482886	VQSRTrancheINDEL99.50to99.90	0	none	0	0	88	1e-6
chr20-062318318-G-GGGGGGAGGAAGAGGAGGAGGGGGGAGGAAGAGGCGGA	chr20	62318318	G	GGGGGGAGGAAGAGGAGGAGGGGGGAGGAAGAGGCGGA	482886	VQSRTrancheINDEL99.50to99.90	2.4e-6	nfe	2.2000000000000003e-5	0	88	2.2000000000000003e-5
chr20-062318318-G-GGGGGGAGGAAGAGGAGGAGGGGGGAGGAAGAGGGGGA	chr20	62318318	G	GGGGGGAGGAAGAGGAGGAGGGGGGAGGAAGAGGGGGA	482886	VQSRTrancheINDEL99.50to99.90	0	none	0	0	88	1e-6
chr20-062318318-G-GGGGGGAGGAAGAGGAGGAGGGGGGAGGAAGTGGAGGA	chr20	62318318	G	GGGGGGAGGAAGAGGAGGAGGGGGGAGGAAGTGGAGGA	482886	VQSRTrancheINDEL99.50to99.90	0	none	0	0	88	1e-6
chr20-062318318-G-GGGGGGAGGAAGAGGAGGAGGGGGGAGGAAGTGGAGGAGGGGGGAGGAAGAGGAGGA	chr20	62318318	G	GGGGGGAGGAAGAGGAGGAGGGGGGAGGAAGTGGAGGAGGGGGGAGGAAGAGGAGGA	482886	VQSRTrancheINDEL99.50to99.90	0	none	0	0	88	1e-6
chr20-062318318-G-GGGGGGAGGAAGAGGAGGAGGGGGGCGGAAGAGGAGGA	chr20	62318318	G	GGGGGGAGGAAGAGGAGGAGGGGGGCGGAAGAGGAGGA	482886	VQSRTrancheINDEL99.50to99.90	0	none	0	0	88	1e-6
chr20-062318318-G-GGGGGGAGGAAGAGGAGGAGGGTGGAGGAAGAAGAGGAGGGGGGAGGAAGAGGAGGA	chr20	62318318	G	GGGGGGAGGAAGAGGAGGAGGGTGGAGGAAGAAGAGGAGGGGGGAGGAAGAGGAGGA	482886	VQSRTrancheINDEL99.50to99.90	0	none	0	0	88	1e-6
chr20-062318318-G-GGGGGGAGGAAGAGGAGGC	chr20	62318318	G	GGGGGGAGGAAGAGGAGGC	482886	VQSRTrancheINDEL99.50to99.90	0	none	0	0	88	1e-6
chr20-062318318-G-GGGGGGAGGAAGAGGAGGCGGGGGGAGGAAGAGGAGGA	chr20	62318318	G	GGGGGGAGGAAGAGGAGGCGGGGGGAGGAAGAGGAGGA	482886	VQSRTrancheINDEL99.50to99.90	0	none	0	0	88	1e-6
chr20-062318318-G-GGGGGGAGGAAGAGGAGGGGGGAGGAAGAGGAGGA	chr20	62318318	G	GGGGGGAGGAAGAGGAGGGGGGAGGAAGAGGAGGA	482886	VQSRTrancheINDEL99.50to99.90	2.4e-6	nfe	0	0	88	2.4e-6
chr20-062318318-G-GGGGGGAGGAAGAGGAGGGGGGGGGAGGAAGAGGAGGA	chr20	62318318	G	GGGGGGAGGAAGAGGAGGGGGGGGGAGGAAGAGGAGGA	482886	VQSRTrancheINDEL99.50to99.90	2.4e-6	nfe	2.2000000000000003e-5	0	88	2.2000000000000003e-5
chr20-062318318-G-GGGGGGAGGAAGAGGCGGAGGGGGGAGGAAGAGGAGGA	chr20	62318318	G	GGGGGGAGGAAGAGGCGGAGGGGGGAGGAAGAGGAGGA	482886	VQSRTrancheINDEL99.50to99.90	0	none	2.2000000000000003e-5	0	88	2.2000000000000003e-5
chr20-062318318-G-GGGGGGAGGAAGAGGGGGA	chr20	62318318	G	GGGGGGAGGAAGAGGGGGA	482886	VQSRTrancheINDEL99.50to99.90	0	none	0	0	88	1e-6
chr20-062318318-G-GGGGGGAGGAAGAGGGGGGGGGGGGAGGAAGAGGAGGA	chr20	62318318	G	GGGGGGAGGAAGAGGGGGGGGGGGGAGGAAGAGGAGGA	482886	VQSRTrancheINDEL99.50to99.90	0	none	9e-6	0	88	9e-6
chr20-062318318-G-GGGGGGAGGAAGAGGTGGAGGGGGGAGGAAGAGGAGGAGGGGGGAGGAAGAGGAGGA	chr20	62318318	G	GGGGGGAGGAAGAGGTGGAGGGGGGAGGAAGAGGAGGAGGGGGGAGGAAGAGGAGGA	482886	VQSRTrancheINDEL99.50to99.90	0	none	0	0	88	1e-6
chr20-062318318-G-GGGGGGAGGAAGCGGAGGAGGGGGGAGGAAGAGGAGGA	chr20	62318318	G	GGGGGGAGGAAGCGGAGGAGGGGGGAGGAAGAGGAGGA	482886	VQSRTrancheINDEL99.50to99.90	0	none	0	0	88	1e-6
chr20-062318318-G-GGGGGGAGGAAGCGGAGGAGGGGGGAGGAAGCGGAGGA	chr20	62318318	G	GGGGGGAGGAAGCGGAGGAGGGGGGAGGAAGCGGAGGA	482886	VQSRTrancheINDEL99.50to99.90	0	none	0	0	88	1e-6
chr20-062318318-G-GGGGGGAGGAAGGGGAGGAGGGGGGCGGAAGAGGAGGA	chr20	62318318	G	GGGGGGAGGAAGGGGAGGAGGGGGGCGGAAGAGGAGGA	482886	VQSRTrancheINDEL99.50to99.90	0	none	0	0	88	1e-6
chr20-062318318-G-GGGGGGAGGAAGTGGAGGAGGGGGGAGGAAGAGGCTGA	chr20	62318318	G	GGGGGGAGGAAGTGGAGGAGGGGGGAGGAAGAGGCTGA	482886	VQSRTrancheINDEL99.50to99.90	0	none	0	0	88	1e-6
chr20-062318318-G-GGGGGGAGGACGAGGAGGA	chr20	62318318	G	GGGGGGAGGACGAGGAGGA	482886	VQSRTrancheINDEL99.50to99.90	2.4e-6	nfe	3.6999999999999985e-5	0	88	3.6999999999999985e-5
chr20-062318318-G-GGGGGGAGGACGAGGAGGAGGGGGGAGGAAGAGGAGGA	chr20	62318318	G	GGGGGGAGGACGAGGAGGAGGGGGGAGGAAGAGGAGGA	482886	VQSRTrancheINDEL99.50to99.90	1.9285e-4	nfe	1.88e-4	0	88	1.9285e-4
chr20-062318318-G-GGGGGGAGGACGAGGAGGAGGGGGGAGGAAGAGGAGGAGGGGGGAGGAAGAGGAGGA	chr20	62318318	G	GGGGGGAGGACGAGGAGGAGGGGGGAGGAAGAGGAGGAGGGGGGAGGAAGAGGAGGA	482886	VQSRTrancheINDEL99.50to99.90	5.803e-5	afr	9e-6	0	88	5.803e-5
chr20-062318318-G-GGGGGGAGGACGTGGAGGAGGGGGGAGGAAGAGGAGGA	chr20	62318318	G	GGGGGGAGGACGTGGAGGAGGGGGGAGGAAGAGGAGGA	482886	VQSRTrancheINDEL99.50to99.90	0	none	0	0	88	1e-6
chr20-062318318-G-GGGGGGAGGCAGAGGAGGA	chr20	62318318	G	GGGGGGAGGCAGAGGAGGA	482886	VQSRTrancheINDEL99.50to99.90	0	none	0	0	88	1e-6
chr20-062318318-G-GGGGGGAGGGAGAGGAGGAGGGGGGAGGAAGAGGAGGA	chr20	62318318	G	GGGGGGAGGGAGAGGAGGAGGGGGGAGGAAGAGGAGGA	482886	VQSRTrancheINDEL99.50to99.90	0	none	0	0	88	1e-6
chr20-062318318-G-GGGGGGCGGAAGAGGAGGA	chr20	62318318	G	GGGGGGCGGAAGAGGAGGA	482886	VQSRTrancheINDEL99.50to99.90	0	none	2.2000000000000003e-5	0	88	2.2000000000000003e-5
chr20-062318318-G-GGGGGGCGGAAGAGGAGGAGGGGGGAGGAAGAGGAGGA	chr20	62318318	G	GGGGGGCGGAAGAGGAGGAGGGGGGAGGAAGAGGAGGA	482886	VQSRTrancheINDEL99.50to99.90	5.75e-6	nfe	0	0	88	5.75e-6
chr20-062318318-G-GGGGGGCGGAAGAGGAGGCGGGGGGAGGAAGAGGAGGA	chr20	62318318	G	GGGGGGCGGAAGAGGAGGCGGGGGGAGGAAGAGGAGGA	482886	VQSRTrancheINDEL99.50to99.90	0	none	0	0	88	1e-6
chr20-062318318-G-GGGGGGCGGAAGAGGCGGCGGGGGGAGGAAGAGGAGGA	chr20	62318318	G	GGGGGGCGGAAGAGGCGGCGGGGGGAGGAAGAGGAGGA	482886	VQSRTrancheINDEL99.50to99.90	0	none	0	0	88	1e-6
chr20-062318318-G-GGGGGGGAGGAAGAGGAGGAGGGGGGAGGAAGAGGAGGAGGGGGGAGGAAGAGGAGGA	chr20	62318318	G	GGGGGGGAGGAAGAGGAGGAGGGGGGAGGAAGAGGAGGAGGGGGGAGGAAGAGGAGGA	482886	VQSRTrancheINDEL99.50to99.90	0.0012018	eas	2.2000000000000003e-5	0	88	0.0012018
chr20-062318318-G-GGGGGGGAGGAAGAGGAGGGGGGGGGAGGAAGAGGAGGAGGGGGGAGGAAGAGGAGGA	chr20	62318318	G	GGGGGGGAGGAAGAGGAGGGGGGGGGAGGAAGAGGAGGAGGGGGGAGGAAGAGGAGGA	482886	VQSRTrancheINDEL99.50to99.90	0	none	0	0	88	1e-6
chr20-062318318-G-GGGGGGGAGGAGGAGGGGGGAGGAAGAGGAGGA	chr20	62318318	G	GGGGGGGAGGAGGAGGGGGGAGGAAGAGGAGGA	482886	VQSRTrancheINDEL99.50to99.90	0	none	9e-6	0	88	9e-6
chr20-062318318-G-GGGGGGGGGAAGAGGAGGAGGGGGGAGGAAGAGGAGGA	chr20	62318318	G	GGGGGGGGGAAGAGGAGGAGGGGGGAGGAAGAGGAGGA	482886	VQSRTrancheINDEL99.50to99.90	2.4e-6	nfe	3.6999999999999985e-5	0	88	3.6999999999999985e-5
chr20-062318318-G-GGGGGGTGGAAGAGGAGGC	chr20	62318318	G	GGGGGGTGGAAGAGGAGGC	482886	VQSRTrancheINDEL99.50to99.90	0	none	0	0	88	1e-6
chr20-062318318-G-GGGGGTAGGAAGAGGAGGA	chr20	62318318	G	GGGGGTAGGAAGAGGAGGA	482886	VQSRTrancheINDEL99.50to99.90	0	none	9e-6	0	88	9e-6
chr20-062318318-G-GGGGGTAGGAAGAGTAGGAGGGGGGAGGAAGAGGAGGA	chr20	62318318	G	GGGGGTAGGAAGAGTAGGAGGGGGGAGGAAGAGGAGGA	482886	VQSRTrancheINDEL99.50to99.90	0	none	0	0	88	1e-6
chr20-062318318-G-GTGGGGAGGAAGAGGAGGA	chr20	62318318	G	GTGGGGAGGAAGAGGAGGA	482886	VQSRTrancheINDEL99.50to99.90	0	none	9e-6	0	88	9e-6
chr20-062318329-CGAGGGAGGGGAGGACGGAGGGAGGGGAGGACGAGGG-*	chr20	62318329	CGAGGGAGGGGAGGACGGAGGGAGGGGAGGACGAGGG	*	63963	PASS	0	none	2.5100000000000014e-4	0	98	2.5100000000000014e-4
chr20-062318329-CGAGGGAGGGGAGGACGGAGGGAGGGGAGGACGAGGG-AGAGGGAGGGGAGGACGGAGGGAGGGGAGGACGAGGG	chr20	62318329	CGAGGGAGGGGAGGACGGAGGGAGGGGAGGACGAGGG	AGAGGGAGGGGAGGACGGAGGGAGGGGAGGACGAGGG	63963	PASS	0	none	7.099999999999998e-5	0	98	7.099999999999998e-5
chr20-062318329-CGAGGGAGGGGAGGACGGAGGGAGGGGAGGACGAGGG-C	chr20	62318329	CGAGGGAGGGGAGGACGGAGGGAGGGGAGGACGAGGG	C	63963	PASS	0	none	0	0	98	1e-6
chr20-062318329-CGAGGGAGGGGAGGACGGAGGGAGGGGAGGACGAGGG-CAGAGGGAGGGGAGGACGGAGGGAGGGGAGGACGAGGG	chr20	62318329	CGAGGGAGGGGAGGACGGAGGGAGGGGAGGACGAGGG	CAGAGGGAGGGGAGGACGGAGGGAGGGGAGGACGAGGG	63963	PASS	0	none	0	0	98	1e-6
chr20-062318329-CGAGGGAGGGGAGGACGGAGGGAGGGGAGGACGAGGG-CGAGGGAGGGGAGGACGAGGG	chr20	62318329	CGAGGGAGGGGAGGACGGAGGGAGGGGAGGACGAGGG	CGAGGGAGGGGAGGACGAGGG	63963	PASS	0	none	0	0	98	1e-6
chr20-062318329-CGAGGGAGGGGAGGACGGAGGGAGGGGAGGACGAGGG-CGAGGGAGGGGAGGACGGAGGGAGGGGAGGACGGAGGGAGGGGAGGACGAGGG	chr20	62318329	CGAGGGAGGGGAGGACGGAGGGAGGGGAGGACGAGGG	CGAGGGAGGGGAGGACGGAGGGAGGGGAGGACGGAGGGAGGGGAGGACGAGGG	63963	PASS	0	none	5.870000000000005e-4	0	98	5.870000000000005e-4
chr20-062318329-CGAGGGAGGGGAGGACGGAGGGAGGGGAGGACGAGGG-CGAGGGAGGGGAGGACGGAGGGAGGGGAGGACGGAGGGAGGGGAGGACGGAGGGAGGGGAGGACGAGGG	chr20	62318329	CGAGGGAGGGGAGGACGGAGGGAGGGGAGGACGAGGG	CGAGGGAGGGGAGGACGGAGGGAGGGGAGGACGGAGGGAGGGGAGGACGGAGGGAGGGGAGGACGAGGG	63963	PASS	0	none	0.002864	0	98	0.002864
chr20-062318329-CGAGGGAGGGGAGGACGGAGGGAGGGGAGGACGAGGG-CGAGGGAGGGGAGGACGGAGGGAGGGGAGGACGGAGGGAGGGGAGGACGGAGGGAGGGGAGGACGGAGGGAGGGGAGGACGAGGG	chr20	62318329	CGAGGGAGGGGAGGACGGAGGGAGGGGAGGACGAGGG	CGAGGGAGGGGAGGACGGAGGGAGGGGAGGACGGAGGGAGGGGAGGACGGAGGGAGGGGAGGACGGAGGGAGGGGAGGACGAGGG	63963	PASS	0	none	3.6999999999999985e-5	0	98	3.6999999999999985e-5
chr20-062318329-CGAGGGAGGGGAGGACGGAGGGAGGGGAGGACGAGGG-CGAGGGAGGGGAGGACGGAGGGAGGGGAGGACGGAGGGAGGGGAGGACGGAGGGAGGGGAGGACGGAGGGAGGGGAGGACGGAGGGAGGGGAGGACGAGGG	chr20	62318329	CGAGGGAGGGGAGGACGGAGGGAGGGGAGGACGAGGG	CGAGGGAGGGGAGGACGGAGGGAGGGGAGGACGGAGGGAGGGGAGGACGGAGGGAGGGGAGGACGGAGGGAGGGGAGGACGGAGGGAGGGGAGGACGAGGG	63963	PASS	0	none	9e-6	0	98	9e-6
chr20-062318329-CGAGGGAGGGGAGGACGGAGGGAGGGGAGGACGAGGG-CGAGGGAGGGGAGGCCGGAGGGACGGGAGGACGGAGGGAGGGGAGGACGGAGGGAGGGGAGGACGAGGG	chr20	62318329	CGAGGGAGGGGAGGACGGAGGGAGGGGAGGACGAGGG	CGAGGGAGGGGAGGCCGGAGGGACGGGAGGACGGAGGGAGGGGAGGACGGAGGGAGGGGAGGACGAGGG	63963	PASS	0	none	0	0	98	1e-6
chr20-062318329-CGAGGGAGGGGAGGACGGAGGGAGGGGAGGACGAGGG-CGAGGGGAGGACGGAGGGAGGGGAGGACGAGGG	chr20	62318329	CGAGGGAGGGGAGGACGGAGGGAGGGGAGGACGAGGG	CGAGGGGAGGACGGAGGGAGGGGAGGACGAGGG	63963	PASS	0	none	4.500000000000005e-4	2	98	4.500000000000005e-4
chr20-062318329-CGAGGGAGGGGAGGACGGAGGGAGGGGAGGACGAGGG-CGGAGGGAGGGGAGGACGGAGGGAGGGGAGGACGAGGG	chr20	62318329	CGAGGGAGGGGAGGACGGAGGGAGGGGAGGACGAGGG	CGGAGGGAGGGGAGGACGGAGGGAGGGGAGGACGAGGG	63963	PASS	0	none	2.5100000000000014e-4	0	98	2.5100000000000014e-4
chr20-062318329-CGAGGGAGGGGAGGACGGAGGGAGGGGAGGACGAGGG-CGGAGGGAGGGGAGGACGGAGGGAGGGGAGGACGGAGGGAGGGGAGGACGAGGG	chr20	62318329	CGAGGGAGGGGAGGACGGAGGGAGGGGAGGACGAGGG	CGGAGGGAGGGGAGGACGGAGGGAGGGGAGGACGGAGGGAGGGGAGGACGAGGG	63963	PASS	0	none	9e-6	0	98	9e-6
chr20-062318329-CGAGGGAGGGGAGGACGGAGGGAGGGGAGGACGAGGG-CGGGGGAGGGAGGACGGAGGGAGGGGAGGACGGAGGGAGGGGAGGACGAGGG	chr20	62318329	CGAGGGAGGGGAGGACGGAGGGAGGGGAGGACGAGGG	CGGGGGAGGGAGGACGGAGGGAGGGGAGGACGGAGGGAGGGGAGGACGAGGG	63963	PASS	0	none	0	0	98	1e-6
chr20-062318329-CGAGGGAGGGGAGGACGGAGGGAGGGGAGGACGAGGG-CGGGGGAGGGAGGGGAGGACGGAGGGAGGGGAGGACGAGGG	chr20	62318329	CGAGGGAGGGGAGGACGGAGGGAGGGGAGGACGAGGG	CGGGGGAGGGAGGGGAGGACGGAGGGAGGGGAGGACGAGGG	63963	PASS	0	none	2.5100000000000014e-4	0	98	2.5100000000000014e-4
chr20-062318329-CGAGGGAGGGGAGGACGGAGGGAGGGGAGGACGAGGG-CGGGGGAGGGGAGGACGGAGGGAGGGGAGGACGGAGGGAGGGGAGGACGAGGG	chr20	62318329	CGAGGGAGGGGAGGACGGAGGGAGGGGAGGACGAGGG	CGGGGGAGGGGAGGACGGAGGGAGGGGAGGACGGAGGGAGGGGAGGACGAGGG	63963	PASS	0	none	1.27e-4	0	98	1.27e-4
chr20-062318329-CGAGGGAGGGGAGGACGGAGGGAGGGGAGGACGAGGG-CGGGGGAGGGGAGGATGGAGGGAGGGGAGGACGGAGGGAGGGGAGGACGAGGG	chr20	62318329	CGAGGGAGGGGAGGACGGAGGGAGGGGAGGACGAGGG	CGGGGGAGGGGAGGATGGAGGGAGGGGAGGACGGAGGGAGGGGAGGACGAGGG	63963	PASS	0	none	0	0	98	1e-6
chr20-062318329-CGAGGGAGGGGAGGACGGAGGGAGGGGAGGACGAGGG-CTAGCAGGGGGGGGGAGGAGGAGGGAGGGGAGGACGGAGGGAGGGGAGGACGAGGG	chr20	62318329	CGAGGGAGGGGAGGACGGAGGGAGGGGAGGACGAGGG	CTAGCAGGGGGGGGGAGGAGGAGGGAGGGGAGGACGGAGGGAGGGGAGGACGAGGG	63963	PASS	0	none	0	0	98	1e-6
chr20-062318329-CGAGGGAGGGGAGGACGGAGGGAGGGGAGGACGAGGG-GGAGGGAGGGGAGGACGGAGGGAGGGGAGGACGAGGG	chr20	62318329	CGAGGGAGGGGAGGACGGAGGGAGGGGAGGACGAGGG	GGAGGGAGGGGAGGACGGAGGGAGGGGAGGACGAGGG	63963	PASS	0	none	4.05e-4	0	98	4.05e-4
chr20-062318330-GAGGGAGGGGAGGACGGAGGGAGGGGAGGACGA-*	chr20	62318330	GAGGGAGGGGAGGACGGAGGGAGGGGAGGACGA	*	114176.97	PASS	0	none	8.210000000000003e-4	2	96	8.210000000000003e-4
chr20-062318330-GAGGGAGGGGAGGACGGAGGGAGGGGAGGACGA-G	chr20	62318330	GAGGGAGGGGAGGACGGAGGGAGGGGAGGACGA	G	114176.97	PASS	0.024361	nfe	0.007528	3	96	0.024361
chr20-062318330-GAGGGAGGGGAGGACGGAGGGAGGGGAGGACGA-GGGGAGGGGAGGACGGAGGGAGGGGAGGACGA	chr20	62318330	GAGGGAGGGGAGGACGGAGGGAGGGGAGGACGA	GGGGAGGGGAGGACGGAGGGAGGGGAGGACGA	114176.97	PASS	0	none	8.68e-4	0	96	8.68e-4
chr20-062318331-AGGGAGGGGAGGACGGAGGGAGGGGAGGACGAG-*	chr20	62318331	AGGGAGGGGAGGACGGAGGGAGGGGAGGACGAG	*	5700332	PASS	0	none	0.00968499999999999	5	100	0.00968499999999999
chr20-062318331-AGGGAGGGGAGGACGGAGGGAGGGGAGGACGAG-A	chr20	62318331	AGGGAGGGGAGGACGGAGGGAGGGGAGGACGAG	A	5700332	PASS	1.412e-5	nfe	0	0	100	1.412e-5
chr20-062318331-AGGGAGGGGAGGACGGAGGGAGGGGAGGACGAG-AGGAGGAGGAGGAGGGGGGAGGACGGGGGAGGGGAGGACGGAGGGAGGGGAGGACGAG	chr20	62318331	AGGGAGGGGAGGACGGAGGGAGGGGAGGACGAG	AGGAGGAGGAGGAGGGGGGAGGACGGGGGAGGGGAGGACGGAGGGAGGGGAGGACGAG	5700332	PASS	0	none	9e-6	0	100	9e-6
chr20-062318331-AGGGAGGGGAGGACGGAGGGAGGGGAGGACGAG-AGGAGGAGGGGGGAGGAAGAGGAGGAGGGGGGAGGAAGAGGAGGAGGGGGGAGGACGGGGGAGGGGAGGACGGAGGGAGGGGAGGACGAG	chr20	62318331	AGGGAGGGGAGGACGGAGGGAGGGGAGGACGAG	AGGAGGAGGGGGGAGGAAGAGGAGGAGGGGGGAGGAAGAGGAGGAGGGGGGAGGACGGGGGAGGGGAGGACGGAGGGAGGGGAGGACGAG	5700332	PASS	0	none	1.0799999999999996e-4	0	100	1.0799999999999996e-4
chr20-062318331-AGGGAGGGGAGGACGGAGGGAGGGGAGGACGAG-AGGAGGAGGGGGGAGGAAGAGGAGGAGGGGGGAGGACGGGGGAGGGGAGGACGGAGGGAGGGGAGGACGAG	chr20	62318331	AGGGAGGGGAGGACGGAGGGAGGGGAGGACGAG	AGGAGGAGGGGGGAGGAAGAGGAGGAGGGGGGAGGACGGGGGAGGGGAGGACGGAGGGAGGGGAGGACGAG	5700332	PASS	0	none	3.6999999999999985e-5	0	100	3.6999999999999985e-5
chr20-062318331-AGGGAGGGGAGGACGGAGGGAGGGGAGGACGAG-AGGAGGAGGGGGGAGGAAGAGGAGGCGGGGGGAGGAAGAGGAGGAGGGGGGAGGACGGGGGAGGGGAGGACGGAGGGAGGGGAGGACGAG	chr20	62318331	AGGGAGGGGAGGACGGAGGGAGGGGAGGACGAG	AGGAGGAGGGGGGAGGAAGAGGAGGCGGGGGGAGGAAGAGGAGGAGGGGGGAGGACGGGGGAGGGGAGGACGGAGGGAGGGGAGGACGAG	5700332	PASS	0	none	0	0	100	1e-6
chr20-062318331-AGGGAGGGGAGGACGGAGGGAGGGGAGGACGAG-AGGAGGAGGGGGGAGGAAGAGGAGGCGGGGGGAGGAAGAGGAGGAGGGGGGAGGACGGGGGAGGGGAGGACGGGGGGAGGGGAGGACGGAGGGAGGGGAGGACGAG	chr20	62318331	AGGGAGGGGAGGACGGAGGGAGGGGAGGACGAG	AGGAGGAGGGGGGAGGAAGAGGAGGCGGGGGGAGGAAGAGGAGGAGGGGGGAGGACGGGGGAGGGGAGGACGGGGGGAGGGGAGGACGGAGGGAGGGGAGGACGAG	5700332	PASS	0	none	0	0	100	1e-6
chr20-062318331-AGGGAGGGGAGGACGGAGGGAGGGGAGGACGAG-AGGAGGAGGGGGGAGGACGAGGAGGAGGGGGGAGGAAGAGGAGGAGGGGGGAGGACGGGGGAGGGGAGGACGGAGGGAGGGGAGGACGAG	chr20	62318331	AGGGAGGGGAGGACGGAGGGAGGGGAGGACGAG	AGGAGGAGGGGGGAGGACGAGGAGGAGGGGGGAGGAAGAGGAGGAGGGGGGAGGACGGGGGAGGGGAGGACGGAGGGAGGGGAGGACGAG	5700332	PASS	0	none	9e-6	0	100	9e-6
chr20-062318331-AGGGAGGGGAGGACGGAGGGAGGGGAGGACGAG-AGGAGGAGGGGGGAGGACGGGGGAGGGGAGGACGGAGGGAGGGGAGGACGAG	chr20	62318331	AGGGAGGGGAGGACGGAGGGAGGGGAGGACGAG	AGGAGGAGGGGGGAGGACGGGGGAGGGGAGGACGGAGGGAGGGGAGGACGAG	5700332	PASS	0	none	2.09e-4	0	100	2.09e-4
chr20-062318331-AGGGAGGGGAGGACGGAGGGAGGGGAGGACGAG-AGGAGGAGGGGGGCGGACGGGGGAGGGGAGGACGGAGGGAGGGGAGGACGAG	chr20	62318331	AGGGAGGGGAGGACGGAGGGAGGGGAGGACGAG	AGGAGGAGGGGGGCGGACGGGGGAGGGGAGGACGGAGGGAGGGGAGGACGAG	5700332	PASS	0	none	0	0	100	1e-6
chr20-062318331-AGGGAGGGGAGGACGGAGGGAGGGGAGGACGAG-AGGAGGAGGGGGGGAGGACGGGGGAGGGGAGGACGGAGGGAGGGGAGGACGAG	chr20	62318331	AGGGAGGGGAGGACGGAGGGAGGGGAGGACGAG	AGGAGGAGGGGGGGAGGACGGGGGAGGGGAGGACGGAGGGAGGGGAGGACGAG	5700332	PASS	0	none	9e-6	0	100	9e-6
chr20-062318331-AGGGAGGGGAGGACGGAGGGAGGGGAGGACGAG-AGGGGAGGACGGAGGGAGGGGAGGACGAGGGGAGGGGAGGACGGAGGGAGGGGAGGACGAG	chr20	62318331	AGGGAGGGGAGGACGGAGGGAGGGGAGGACGAG	AGGGGAGGACGGAGGGAGGGGAGGACGAGGGGAGGGGAGGACGGAGGGAGGGGAGGACGAG	5700332	PASS	0	none	0	0	100	1e-6
chr20-062318331-AGGGAGGGGAGGACGGAGGGAGGGGAGGACGAG-AGGGGAGGACGGGGGAGGGGAGGACGGAGGGAGGGGAGGACGAG	chr20	62318331	AGGGAGGGGAGGACGGAGGGAGGGGAGGACGAG	AGGGGAGGACGGGGGAGGGGAGGACGGAGGGAGGGGAGGACGAG	5700332	PASS	0	none	9e-6	0	100	9e-6
chr20-062318331-AGGGAGGGGAGGACGGAGGGAGGGGAGGACGAG-AGGGGAGGACGGGGGGAGGGGAGGACGGAGGGAGGGGAGGACGAG	chr20	62318331	AGGGAGGGGAGGACGGAGGGAGGGGAGGACGAG	AGGGGAGGACGGGGGGAGGGGAGGACGGAGGGAGGGGAGGACGAG	5700332	PASS	0	none	1.27e-4	0	100	1.27e-4
chr20-062318331-AGGGAGGGGAGGACGGAGGGAGGGGAGGACGAG-AGGGGAGGGGAGGACGGAGGGAGGGGAGGACGAG	chr20	62318331	AGGGAGGGGAGGACGGAGGGAGGGGAGGACGAG	AGGGGAGGGGAGGACGGAGGGAGGGGAGGACGAG	5700332	PASS	0	none	9e-6	0	100	9e-6
chr20-062318331-AGGGAGGGGAGGACGGAGGGAGGGGAGGACGAG-AGGGGAGGGGAGGGGAGGACGGAGGGAGGGGAGGACGAG	chr20	62318331	AGGGAGGGGAGGACGGAGGGAGGGGAGGACGAG	AGGGGAGGGGAGGGGAGGACGGAGGGAGGGGAGGACGAG	5700332	PASS	0	none	0.00127599999999999	0	100	0.00127599999999999
chr20-062318331-AGGGAGGGGAGGACGGAGGGAGGGGAGGACGAG-AGGGGGGAGGAAGAGGAGGAGGGGGGAGGACTGGGGAGGGGAGGACGGAGGGAGGGGAGGACGAG	chr20	62318331	AGGGAGGGGAGGACGGAGGGAGGGGAGGACGAG	AGGGGGGAGGAAGAGGAGGAGGGGGGAGGACTGGGGAGGGGAGGACGGAGGGAGGGGAGGACGAG	5700332	PASS	0	none	0	0	100	1e-6
chr20-062318331-AGGGAGGGGAGGACGGAGGGAGGGGAGGACGAG-AGGGGGGAGGAAGAGGAGGAGGGGGGAGGAGGGGGGAGGGGAGGACGGAGGGAGGGGAGGACGAG	chr20	62318331	AGGGAGGGGAGGACGGAGGGAGGGGAGGACGAG	AGGGGGGAGGAAGAGGAGGAGGGGGGAGGAGGGGGGAGGGGAGGACGGAGGGAGGGGAGGACGAG	5700332	PASS	0	none	2.2000000000000003e-5	0	100	2.2000000000000003e-5
chr20-062318331-AGGGAGGGGAGGACGGAGGGAGGGGAGGACGAG-AGGGGGGAGGAAGAGGAGGAGGGGGGAGGATGGGGGAGGGGAGGACGGAGGGAGGGGAGGACGAG	chr20	62318331	AGGGAGGGGAGGACGGAGGGAGGGGAGGACGAG	AGGGGGGAGGAAGAGGAGGAGGGGGGAGGATGGGGGAGGGGAGGACGGAGGGAGGGGAGGACGAG	5700332	PASS	0	none	0	0	100	1e-6
chr20-062318331-AGGGAGGGGAGGACGGAGGGAGGGGAGGACGAG-AGGGGGGAGGAGGAGGAGGAGGGGGGAGGAGGGGGGAGGGGAGGACGGAGGGAGGGGAGGACGAG	chr20	62318331	AGGGAGGGGAGGACGGAGGGAGGGGAGGACGAG	AGGGGGGAGGAGGAGGAGGAGGGGGGAGGAGGGGGGAGGGGAGGACGGAGGGAGGGGAGGACGAG	5700332	PASS	0	none	0	0	100	1e-6
chr20-062318331-AGGGAGGGGAGGACGGAGGGAGGGGAGGACGAG-AGGGGGGAGGAGGGGGGAGGGGAGGACGGAGGGAGGGGAGGACGAG	chr20	62318331	AGGGAGGGGAGGACGGAGGGAGGGGAGGACGAG	AGGGGGGAGGAGGGGGGAGGGGAGGACGGAGGGAGGGGAGGACGAG	5700332	PASS	0	none	0	0	100	1e-6
chr20-062318331-AGGGAGGGGAGGACGGAGGGAGGGGAGGACGAG-AGGGGGGAGGGGAGGACGGAGGGAGGGGAGGACGAG	chr20	62318331	AGGGAGGGGAGGACGGAGGGAGGGGAGGACGAG	AGGGGGGAGGGGAGGACGGAGGGAGGGGAGGACGAG	5700332	PASS	0	none	5.2999999999999994e-5	0	100	5.2999999999999994e-5
chr20-062318331-AGGGAGGGGAGGACGGAGGGAGGGGAGGACGAG-CGGGAGGGGAGGACGGAGGGAGGGGAGGACGAG	chr20	62318331	AGGGAGGGGAGGACGGAGGGAGGGGAGGACGAG	CGGGAGGGGAGGACGGAGGGAGGGGAGGACGAG	5700332	PASS	0	none	9e-6	0	100	9e-6
chr20-062318331-AGGGAGGGGAGGACGGAGGGAGGGGAGGACGAG-GGGGAGGGGAGGACGGAGGGAGGGGAGGACGAG	chr20	62318331	AGGGAGGGGAGGACGGAGGGAGGGGAGGACGAG	GGGGAGGGGAGGACGGAGGGAGGGGAGGACGAG	5700332	PASS	0	none	0.4471979999999993	86	100	0.4471979999999993
chr20-062318331-AGGGAGGGGAGGACGGAGGGAGGGGAGGACGAG-TGGGAGGGGAGGACGGAGGGAGGGGAGGACGAG	chr20	62318331	AGGGAGGGGAGGACGGAGGGAGGGGAGGACGAG	TGGGAGGGGAGGACGGAGGGAGGGGAGGACGAG	5700332	PASS	0	none	7.099999999999998e-5	0	100	7.099999999999998e-5
chr20-062318341-GGACGGA-*	chr20	62318341	GGACGGA	*	3534.97	VQSRTrancheINDEL99.90to99.95	0	none	0.002217	0	94	0.002217
chr20-062318341-GGACGGA-G	chr20	62318341	GGACGGA	G	3534.97	VQSRTrancheINDEL99.90to99.95	8.6833e-4	sas	4.790000000000004e-4	1	94	8.6833e-4
chr20-062318343-ACGGAGGGAGGGGAGGACGAGG-*	chr20	62318343	ACGGAGGGAGGGGAGGACGAGG	*	985	PASS	0	none	0.0028	1	86	0.0028
chr20-062318343-ACGGAGGGAGGGGAGGACGAGG-A	chr20	62318343	ACGGAGGGAGGGGAGGACGAGG	A	985	PASS	0	none	0	0	86	1e-6
chr20-062318343-ACGGAGGGAGGGGAGGACGAGG-AAGAGGAGGCGGGGGGAGGACGGGGGAGGGGGGGCCGGAGGGAGGGGAGGACGAGG	chr20	62318343	ACGGAGGGAGGGGAGGACGAGG	AAGAGGAGGCGGGGGGAGGACGGGGGAGGGGGGGCCGGAGGGAGGGGAGGACGAGG	985	PASS	0	none	0	0	86	1e-6
chr20-062318343-ACGGAGGGAGGGGAGGACGAGG-AGGAGGGAGGGGAGGACGAGG	chr20	62318343	ACGGAGGGAGGGGAGGACGAGG	AGGAGGGAGGGGAGGACGAGG	985	PASS	0	none	2.2000000000000003e-5	0	86	2.2000000000000003e-5
chr20-062318343-ACGGAGGGAGGGGAGGACGAGG-AGGGTCGGAGGGAGGGGAGGACGAGG	chr20	62318343	ACGGAGGGAGGGGAGGACGAGG	AGGGTCGGAGGGAGGGGAGGACGAGG	985	PASS	0	none	0	0	86	1e-6
chr20-062318343-ACGGAGGGAGGGGAGGACGAGG-CCGGAGGGAGGGGAGGACGAGG	chr20	62318343	ACGGAGGGAGGGGAGGACGAGG	CCGGAGGGAGGGGAGGACGAGG	985	PASS	0	none	9e-6	0	86	9e-6
chr20-062318343-ACGGAGGGAGGGGAGGACGAGG-GCGGAGGGAGGGGAGGACGAGG	chr20	62318343	ACGGAGGGAGGGGAGGACGAGG	GCGGAGGGAGGGGAGGACGAGG	985	PASS	0	none	8.999999999999999e-5	0	86	8.999999999999999e-5
chr20-062318343-ACGGAGGGAGGGGAGGACGAGG-TCGGAGGGAGGGGAGGACGAGG	chr20	62318343	ACGGAGGGAGGGGAGGACGAGG	TCGGAGGGAGGGGAGGACGAGG	985	PASS	0	none	0	0	86	1e-6
chr20-062318344-C-*	chr20	62318344	C	*	5713	PASS	0	none	0.002978	1	84	0.002978
chr20-062318344-C-CGAGG	chr20	62318344	C	CGAGG	5713	PASS	5.8957e-4	afr	0.00141699999999999	0	84	0.00141699999999999
chr20-062318344-C-G	chr20	62318344	C	G	5713	PASS	0	none	7.099999999999998e-5	0	84	7.099999999999998e-5
chr20-062318344-C-T	chr20	62318344	C	T	5713	PASS	2.214e-5	nfe	9e-6	0	84	2.214e-5
chr20-062318345-G-*	chr20	62318345	G	*	140.97	PASS	0	none	0.002879	1	118	0.002879
chr20-062318345-G-GGAGGGAGGGGAGGACGGAGGGAGGGGAGGACA	chr20	62318345	G	GGAGGGAGGGGAGGACGGAGGGAGGGGAGGACA	140.97	PASS	0	none	0	0	118	1e-6
chr20-062318346-GA-*	chr20	62318346	GA	*	153	VQSRTrancheINDEL97.00to99.00	0	none	0.0028769999999999998	1	96	0.0028769999999999998
chr20-062318346-GA-G	chr20	62318346	GA	G	153	VQSRTrancheINDEL97.00to99.00	8.92e-6	sas	2.2000000000000003e-5	0	96	2.2000000000000003e-5
chr20-062318346-GA-TA	chr20	62318346	GA	TA	153	VQSRTrancheINDEL97.00to99.00	0	none	0	0	96	1e-6
chr20-062318347-AGGGAGGGGAGGACGAG-*	chr20	62318347	AGGGAGGGGAGGACGAG	*	42051	PASS	0	none	0.002927	1	86	0.002927
chr20-062318347-AGGGAGGGGAGGACGAG-A	chr20	62318347	AGGGAGGGGAGGACGAG	A	42051	PASS	7.078e-5	nfe	5.399999999999999e-5	0	86	7.078e-5
chr20-062318347-AGGGAGGGGAGGACGAG-AGGCAGGGGAGGACGAGGGGAGGGGAGGGGAGGACGAG	chr20	62318347	AGGGAGGGGAGGACGAG	AGGCAGGGGAGGACGAGGGGAGGGGAGGGGAGGACGAG	42051	PASS	0	none	0	0	86	1e-6
chr20-062318347-AGGGAGGGGAGGACGAG-AGGGAAGGGAGGACGAGGGGAGGGGAGGGGAGGACGAG	chr20	62318347	AGGGAGGGGAGGACGAG	AGGGAAGGGAGGACGAGGGGAGGGGAGGGGAGGACGAG	42051	PASS	0	none	0	0	86	1e-6
chr20-062318347-AGGGAGGGGAGGACGAG-AGGGAGGAGAGGACGAGGGGAGGGGAGGGGAGGACGAG	chr20	62318347	AGGGAGGGGAGGACGAG	AGGGAGGAGAGGACGAGGGGAGGGGAGGGGAGGACGAG	42051	PASS	0	none	0	0	86	1e-6
chr20-062318347-AGGGAGGGGAGGACGAG-AGGGAGGGGAAGACGAGGGGAGGGGAGGGGAGGACGAG	chr20	62318347	AGGGAGGGGAGGACGAG	AGGGAGGGGAAGACGAGGGGAGGGGAGGGGAGGACGAG	42051	PASS	0	none	9e-6	0	86	9e-6
chr20-062318347-AGGGAGGGGAGGACGAG-AGGGAGGGGAGACGAGGGGAGGGGAGGGGAGGACGAG	chr20	62318347	AGGGAGGGGAGGACGAG	AGGGAGGGGAGACGAGGGGAGGGGAGGGGAGGACGAG	42051	PASS	0	none	9e-6	0	86	9e-6
chr20-062318347-AGGGAGGGGAGGACGAG-AGGGAGGGGAGGACGAGGGGAGGGGAGGACGAG	chr20	62318347	AGGGAGGGGAGGACGAG	AGGGAGGGGAGGACGAGGGGAGGGGAGGACGAG	42051	PASS	0	none	1.0899999999999998e-4	0	86	1.0899999999999998e-4
chr20-062318347-AGGGAGGGGAGGACGAG-AGGGAGGGGAGGACGAGGGGAGGGGAGGGGAGGACGAG	chr20	62318347	AGGGAGGGGAGGACGAG	AGGGAGGGGAGGACGAGGGGAGGGGAGGGGAGGACGAG	42051	PASS	0	none	0.002546	0	86	0.002546
chr20-062318347-AGGGAGGGGAGGACGAG-AGGGAGGGGAGGACGAGGGGAGGGGAGGGGAGGACGAGGGGAGGGGAGGGGAGGACGAG	chr20	62318347	AGGGAGGGGAGGACGAG	AGGGAGGGGAGGACGAGGGGAGGGGAGGGGAGGACGAGGGGAGGGGAGGGGAGGACGAG	42051	PASS	0	none	0.002267	1	86	0.002267
chr20-062318347-AGGGAGGGGAGGACGAG-AGGGAGGGGAGGACGAGGGGAGGGGAGGGGAGGACGAGGGGAGGGGAGGGGAGGACGAGGGGAGGGGAGGGGAGGACGAG	chr20	62318347	AGGGAGGGGAGGACGAG	AGGGAGGGGAGGACGAGGGGAGGGGAGGGGAGGACGAGGGGAGGGGAGGGGAGGACGAGGGGAGGGGAGGGGAGGACGAG	42051	PASS	0	none	0	0	86	1e-6
chr20-062318347-AGGGAGGGGAGGACGAG-AGGGAGGGGAGGACGAGGGGAGGGGAGGGGAGGACGAGGGGGGGGGAGGGGAGGACGAG	chr20	62318347	AGGGAGGGGAGGACGAG	AGGGAGGGGAGGACGAGGGGAGGGGAGGGGAGGACGAGGGGGGGGGAGGGGAGGACGAG	42051	PASS	0	none	0	0	86	1e-6
chr20-062318347-AGGGAGGGGAGGACGAG-AGGGAGGGGAGGACGAGGGGAGGGGCGGGGAGGACGAGGGGAGGGGAGGGGAGGACGAG	chr20	62318347	AGGGAGGGGAGGACGAG	AGGGAGGGGAGGACGAGGGGAGGGGCGGGGAGGACGAGGGGAGGGGAGGGGAGGACGAG	42051	PASS	0	none	0	0	86	1e-6
chr20-062318347-AGGGAGGGGAGGACGAG-AGGGAGGGGAGGCCGAGGGGAGGGGAGGGGAGGACGAG	chr20	62318347	AGGGAGGGGAGGACGAG	AGGGAGGGGAGGCCGAGGGGAGGGGAGGGGAGGACGAG	42051	PASS	0	none	0	0	86	1e-6
chr20-062318347-AGGGAGGGGAGGACGAG-AGGGAGGGGAGGCCGAGGGGAGGGGAGGGGAGGACGCGGGGAGGGGAGGGGAGGACGAG	chr20	62318347	AGGGAGGGGAGGACGAG	AGGGAGGGGAGGCCGAGGGGAGGGGAGGGGAGGACGCGGGGAGGGGAGGGGAGGACGAG	42051	PASS	0	none	0	0	86	1e-6
chr20-062318347-AGGGAGGGGAGGACGAG-AGGGAGGGGAGGGGAGGACGAG	chr20	62318347	AGGGAGGGGAGGACGAG	AGGGAGGGGAGGGGAGGACGAG	42051	PASS	0	none	0	0	86	1e-6
chr20-062318347-AGGGAGGGGAGGACGAG-AGGGAGGGGAGGGGAGGACGAGGGGAGGGGAGGGGAGGACGAG	chr20	62318347	AGGGAGGGGAGGACGAG	AGGGAGGGGAGGGGAGGACGAGGGGAGGGGAGGGGAGGACGAG	42051	PASS	0	none	9e-6	0	86	9e-6
chr20-062318347-AGGGAGGGGAGGACGAG-AGGGAGGGGCGGACGAGGGGAGGGGAGGGGAGGACGAG	chr20	62318347	AGGGAGGGGAGGACGAG	AGGGAGGGGCGGACGAGGGGAGGGGAGGGGAGGACGAG	42051	PASS	0	none	9e-6	0	86	9e-6
chr20-062318347-AGGGAGGGGAGGACGAG-AGGGAGGGGGGGACGAGGGGAGGGGAGGGGAGGACGAG	chr20	62318347	AGGGAGGGGAGGACGAG	AGGGAGGGGGGGACGAGGGGAGGGGAGGGGAGGACGAG	42051	PASS	0	none	0	0	86	1e-6
chr20-062318347-AGGGAGGGGAGGACGAG-AGGGAGGGTAGGACGAGGGGAGGGGAGGGGAGGCCGAGGGGAGGGGAGGGGAGGACGAG	chr20	62318347	AGGGAGGGGAGGACGAG	AGGGAGGGTAGGACGAGGGGAGGGGAGGGGAGGCCGAGGGGAGGGGAGGGGAGGACGAG	42051	PASS	0	none	0	0	86	1e-6
chr20-062318347-AGGGAGGGGAGGACGAG-AGGGGAGGGGAGGACGAG	chr20	62318347	AGGGAGGGGAGGACGAG	AGGGGAGGGGAGGACGAG	42051	PASS	0	none	0.00146599999999999	0	86	0.00146599999999999
chr20-062318347-AGGGAGGGGAGGACGAG-AGGGGAGGGGAGGACGAGGGGAGGGGAGGGGAGGACGAG	chr20	62318347	AGGGAGGGGAGGACGAG	AGGGGAGGGGAGGACGAGGGGAGGGGAGGGGAGGACGAG	42051	PASS	0	none	5.399999999999999e-5	0	86	5.399999999999999e-5
chr20-062318347-AGGGAGGGGAGGACGAG-CGGGAGGGGAGGACGAG	chr20	62318347	AGGGAGGGGAGGACGAG	CGGGAGGGGAGGACGAG	42051	PASS	0	none	9e-6	0	86	9e-6
chr20-062318347-AGGGAGGGGAGGACGAG-GGGGAGGGGAGGACGAG	chr20	62318347	AGGGAGGGGAGGACGAG	GGGGAGGGGAGGACGAG	42051	PASS	0	none	7.099999999999998e-5	0	86	7.099999999999998e-5
chr20-062318347-AGGGAGGGGAGGACGAG-TGGGAGGGGAGGACGAG	chr20	62318347	AGGGAGGGGAGGACGAG	TGGGAGGGGAGGACGAG	42051	PASS	0	none	9e-6	0	86	9e-6
chr20-062318352-G-*	chr20	62318352	G	*	197976	PASS	0	none	0.00174099999999999	0	126	0.00174099999999999
chr20-062318352-G-A	chr20	62318352	G	A	197976	PASS	0.018482	afr	0.01441399999999998	2	126	0.018482
chr20-062318352-G-C	chr20	62318352	G	C	197976	PASS	0	none	9e-6	0	126	9e-6
chr20-062318352-G-GGGAGGACGGAGGGAA	chr20	62318352	G	GGGAGGACGGAGGGAA	197976	PASS	0	none	0	0	126	1e-6
chr20-062318360-CGAGGG-*	chr20	62318360	CGAGGG	*	311055	VQSRTrancheINDEL99.00to99.50	0	none	0.00173999999999999	0	98	0.00173999999999999
chr20-062318360-CGAGGG-AGAGGG	chr20	62318360	CGAGGG	AGAGGG	311055	VQSRTrancheINDEL99.00to99.50	0	none	9e-6	0	98	9e-6
chr20-062318360-CGAGGG-C	chr20	62318360	CGAGGG	C	311055	VQSRTrancheINDEL99.00to99.50	5.6224e-4	amr	0.006815	1	98	0.006815
chr20-062318360-CGAGGG-CAAGGGGAGGG	chr20	62318360	CGAGGG	CAAGGGGAGGG	311055	VQSRTrancheINDEL99.00to99.50	0	none	9e-6	0	98	9e-6
chr20-062318360-CGAGGG-CGAGGGGAGGG	chr20	62318360	CGAGGG	CGAGGGGAGGG	311055	VQSRTrancheINDEL99.00to99.50	0	none	0.01530499999999998	2	98	0.01530499999999998
chr20-062318360-CGAGGG-CGAGGGGAGGGGAGGACGAGGGGAGGG	chr20	62318360	CGAGGG	CGAGGGGAGGGGAGGACGAGGGGAGGG	311055	VQSRTrancheINDEL99.00to99.50	0	none	0	0	98	1e-6
chr20-062318360-CGAGGG-CGAGGGGAGGGGAGGACGAGGGGAGGGGAGGGGAGGACGAAGGGAGGGGAGGGGAGGAGGAGGG	chr20	62318360	CGAGGG	CGAGGGGAGGGGAGGACGAGGGGAGGGGAGGGGAGGACGAAGGGAGGGGAGGGGAGGAGGAGGG	311055	VQSRTrancheINDEL99.00to99.50	0	none	0	0	98	1e-6
chr20-062318360-CGAGGG-CGAGGGGAGGGGAGGACGAGGGGAGGGGAGGGGAGGACGAGGGGGGGGGAGGGGAGGAGGAGGG	chr20	62318360	CGAGGG	CGAGGGGAGGGGAGGACGAGGGGAGGGGAGGGGAGGACGAGGGGGGGGGAGGGGAGGAGGAGGG	311055	VQSRTrancheINDEL99.00to99.50	0	none	0	0	98	1e-6
chr20-062318360-CGAGGG-CGAGGGGAGGGGAGGG	chr20	62318360	CGAGGG	CGAGGGGAGGGGAGGG	311055	VQSRTrancheINDEL99.00to99.50	0	none	9e-6	0	98	9e-6
chr20-062318360-CGAGGG-CGAGGGGAGGGGAGGGGAGGACGAGGGGAGGGGAGGAGGAGGGGAGGGGAGGGGAGGATGAGGG	chr20	62318360	CGAGGG	CGAGGGGAGGGGAGGGGAGGACGAGGGGAGGGGAGGAGGAGGGGAGGGGAGGGGAGGATGAGGG	311055	VQSRTrancheINDEL99.00to99.50	0	none	0	0	98	1e-6
chr20-062318360-CGAGGG-CGAGGGGAGGGGAGGGGAGGACGAGGGGAGGGGAGGGGAGGAAGAGGGGAGGGGCGGGGAGGAGGAGGG	chr20	62318360	CGAGGG	CGAGGGGAGGGGAGGGGAGGACGAGGGGAGGGGAGGGGAGGAAGAGGGGAGGGGCGGGGAGGAGGAGGG	311055	VQSRTrancheINDEL99.00to99.50	0	none	0	0	98	1e-6
chr20-062318360-CGAGGG-CGAGGGGAGGGGAGGGGAGGACGAGGGGAGGGGAGGGGAGGACGAGGGGAGGGGAGGATGAGGG	chr20	62318360	CGAGGG	CGAGGGGAGGGGAGGGGAGGACGAGGGGAGGGGAGGGGAGGACGAGGGGAGGGGAGGATGAGGG	311055	VQSRTrancheINDEL99.00to99.50	0	none	0	0	98	1e-6
chr20-062318360-CGAGGG-CGAGGGGAGGGGAGGGGAGGACGAGGGGAGGGGAGGGGAGGACGAGGGGAGGGGAGGGGAGGAGGAGGG	chr20	62318360	CGAGGG	CGAGGGGAGGGGAGGGGAGGACGAGGGGAGGGGAGGGGAGGACGAGGGGAGGGGAGGGGAGGAGGAGGG	311055	VQSRTrancheINDEL99.00to99.50	0	none	0.00149099999999999	0	98	0.00149099999999999
chr20-062318360-CGAGGG-CGAGGGGAGGGGAGGGGAGGACGAGGGGAGGGGAGGGGAGGACGAGGGGAGGGGAGGGGAGGATGAGGG	chr20	62318360	CGAGGG	CGAGGGGAGGGGAGGGGAGGACGAGGGGAGGGGAGGGGAGGACGAGGGGAGGGGAGGGGAGGATGAGGG	311055	VQSRTrancheINDEL99.00to99.50	0	none	7.120000000000006e-4	0	98	7.120000000000006e-4
chr20-062318360-CGAGGG-CGAGGGGAGGGGAGGGGAGGACGAGGGGAGGGGAGGGGAGGACGAGGGGAGGGGAGGGGGGGAGGAGGG	chr20	62318360	CGAGGG	CGAGGGGAGGGGAGGGGAGGACGAGGGGAGGGGAGGGGAGGACGAGGGGAGGGGAGGGGGGGAGGAGGG	311055	VQSRTrancheINDEL99.00to99.50	0	none	0	0	98	1e-6
chr20-062318360-CGAGGG-CGAGGGGAGGGGAGGGGAGGACGAGGGGAGGGGAGGGGAGGACGAGGGGAGGGGAGGGGGGGATGAGGG	chr20	62318360	CGAGGG	CGAGGGGAGGGGAGGGGAGGACGAGGGGAGGGGAGGGGAGGACGAGGGGAGGGGAGGGGGGGATGAGGG	311055	VQSRTrancheINDEL99.00to99.50	0	none	2.2000000000000003e-5	0	98	2.2000000000000003e-5
chr20-062318360-CGAGGG-CGAGGGGAGGGGAGGGGAGGACGAGGGGAGGGGAGGGGAGGACGAGGGGAGGGGAGGGGGGGGTGAGGG	chr20	62318360	CGAGGG	CGAGGGGAGGGGAGGGGAGGACGAGGGGAGGGGAGGGGAGGACGAGGGGAGGGGAGGGGGGGGTGAGGG	311055	VQSRTrancheINDEL99.00to99.50	0	none	9e-6	0	98	9e-6
chr20-062318360-CGAGGG-CGAGGGGAGGGGAGGGGAGGACGAGGGGAGGGGAGGGGAGGACGAGGGGAGGGGGGGGGAGGAGGAGGG	chr20	62318360	CGAGGG	CGAGGGGAGGGGAGGGGAGGACGAGGGGAGGGGAGGGGAGGACGAGGGGAGGGGGGGGGAGGAGGAGGG	311055	VQSRTrancheINDEL99.00to99.50	0	none	0	0	98	1e-6
chr20-062318360-CGAGGG-CGAGGGGAGGGGAGGGGAGGACGAGGGGAGGGGAGGGGAGGACGAGGGGAGGGGGGGGGAGGATGAGGG	chr20	62318360	CGAGGG	CGAGGGGAGGGGAGGGGAGGACGAGGGGAGGGGAGGGGAGGACGAGGGGAGGGGGGGGGAGGATGAGGG	311055	VQSRTrancheINDEL99.00to99.50	0	none	0	0	98	1e-6
chr20-062318360-CGAGGG-CGAGGGGAGGGGAGGGGAGGACGAGGGGAGGGGAGGGGAGGACGAGGGGGGGGGAGGGGAGGATGAGGG	chr20	62318360	CGAGGG	CGAGGGGAGGGGAGGGGAGGACGAGGGGAGGGGAGGGGAGGACGAGGGGGGGGGAGGGGAGGATGAGGG	311055	VQSRTrancheINDEL99.00to99.50	0	none	0	0	98	1e-6
chr20-062318360-CGAGGG-CGAGGGGAGGGGAGGGGAGGACGAGGGGAGGGGAGGGGAGGAGGAGGG	chr20	62318360	CGAGGG	CGAGGGGAGGGGAGGGGAGGACGAGGGGAGGGGAGGGGAGGAGGAGGG	311055	VQSRTrancheINDEL99.00to99.50	0	none	5.950000000000005e-4	0	98	5.950000000000005e-4
chr20-062318360-CGAGGG-CGAGGGGAGGGGAGGGGAGGACGAGGGGAGGGGAGGGGAGGAGGAGGGGAGGGGAGGGGAGGAGGAGGG	chr20	62318360	CGAGGG	CGAGGGGAGGGGAGGGGAGGACGAGGGGAGGGGAGGGGAGGAGGAGGGGAGGGGAGGGGAGGAGGAGGG	311055	VQSRTrancheINDEL99.00to99.50	0	none	0	0	98	1e-6
chr20-062318360-CGAGGG-CGAGGGGAGGGGAGGGGAGGACGAGGGGAGGGGAGGGGAGGAGGAGGGGAGGGGAGGGGAGGATGAGGG	chr20	62318360	CGAGGG	CGAGGGGAGGGGAGGGGAGGACGAGGGGAGGGGAGGGGAGGAGGAGGGGAGGGGAGGGGAGGATGAGGG	311055	VQSRTrancheINDEL99.00to99.50	0	none	0	0	98	1e-6
chr20-062318360-CGAGGG-CGAGGGGAGGGGAGGGGAGGACGAGGGGAGGGGAGGGGAGGATGAGGG	chr20	62318360	CGAGGG	CGAGGGGAGGGGAGGGGAGGACGAGGGGAGGGGAGGGGAGGATGAGGG	311055	VQSRTrancheINDEL99.00to99.50	0	none	1.9e-4	0	98	1.9e-4
chr20-062318360-CGAGGG-CGAGGGGAGGGGAGGGGAGGACGAGGGGAGGGGAGGGGAGGGCGAGGGGAGGGGAGGGGAGGATGAGGG	chr20	62318360	CGAGGG	CGAGGGGAGGGGAGGGGAGGACGAGGGGAGGGGAGGGGAGGGCGAGGGGAGGGGAGGGGAGGATGAGGG	311055	VQSRTrancheINDEL99.00to99.50	0	none	0	0	98	1e-6
chr20-062318360-CGAGGG-CGAGGGGAGGGGAGGGGAGGACGAGGGGAGGGGAGGGGGGGAGGAGGG	chr20	62318360	CGAGGG	CGAGGGGAGGGGAGGGGAGGACGAGGGGAGGGGAGGGGGGGAGGAGGG	311055	VQSRTrancheINDEL99.00to99.50	0	none	0	0	98	1e-6
chr20-062318360-CGAGGG-CGAGGGGAGGGGAGGGGAGGACGAGGGGAGGGGAGGGGGGGATGAGGG	chr20	62318360	CGAGGG	CGAGGGGAGGGGAGGGGAGGACGAGGGGAGGGGAGGGGGGGATGAGGG	311055	VQSRTrancheINDEL99.00to99.50	0	none	0	0	98	1e-6
chr20-062318360-CGAGGG-CGAGGGGAGGGGAGGGGAGGACGAGGGGAGGGGGGGGGAGGACGAGGGGAGGGGAGGGGAGGAGGAGGG	chr20	62318360	CGAGGG	CGAGGGGAGGGGAGGGGAGGACGAGGGGAGGGGGGGGGAGGACGAGGGGAGGGGAGGGGAGGAGGAGGG	311055	VQSRTrancheINDEL99.00to99.50	0	none	0	0	98	1e-6
chr20-062318360-CGAGGG-CGAGGGGAGGGGAGGGGAGGACGAGGGGGGGGGAGGACGAGGAGAGGGGAGGGGAGGATGAGGG	chr20	62318360	CGAGGG	CGAGGGGAGGGGAGGGGAGGACGAGGGGGGGGGAGGACGAGGAGAGGGGAGGGGAGGATGAGGG	311055	VQSRTrancheINDEL99.00to99.50	0	none	0	0	98	1e-6
chr20-062318360-CGAGGG-CGAGGGGAGGGGAGGGGAGGAGGAGGG	chr20	62318360	CGAGGG	CGAGGGGAGGGGAGGGGAGGAGGAGGG	311055	VQSRTrancheINDEL99.00to99.50	0	none	0	0	98	1e-6
chr20-062318360-CGAGGG-CGAGGGGAGGGGAGGGGAGGAGGAGGGGAGGGGAGGGGAGGCCGAGGGGAGGGGAGGGGAGGAGGAGGG	chr20	62318360	CGAGGG	CGAGGGGAGGGGAGGGGAGGAGGAGGGGAGGGGAGGGGAGGCCGAGGGGAGGGGAGGGGAGGAGGAGGG	311055	VQSRTrancheINDEL99.00to99.50	0	none	0	0	98	1e-6
chr20-062318360-CGAGGG-CGAGGGGAGGGGAGGGGAGGAGGAGGGGAGGGGAGGGGAGGTGGAGGG	chr20	62318360	CGAGGG	CGAGGGGAGGGGAGGGGAGGAGGAGGGGAGGGGAGGGGAGGTGGAGGG	311055	VQSRTrancheINDEL99.00to99.50	0	none	0	0	98	1e-6
chr20-062318360-CGAGGG-CGAGGGGCGGGGAGGGGAGGACGAGGGGAGGGGAGGGGAGGACGAGGGGAGGGGAGGGGAGGACCAGGTGAGGGGAGGGGAGGATGAGGG	chr20	62318360	CGAGGG	CGAGGGGCGGGGAGGGGAGGACGAGGGGAGGGGAGGGGAGGACGAGGGGAGGGGAGGGGAGGACCAGGTGAGGGGAGGGGAGGATGAGGG	311055	VQSRTrancheINDEL99.00to99.50	0	none	0	0	98	1e-6
chr20-062318360-CGAGGG-CGAGGGGGGGGGAGGGGAGGACGAGGGGAGGGGAGGGGAGGATGAGGG	chr20	62318360	CGAGGG	CGAGGGGGGGGGAGGGGAGGACGAGGGGAGGGGAGGGGAGGATGAGGG	311055	VQSRTrancheINDEL99.00to99.50	0	none	0	0	98	1e-6
chr20-062318360-CGAGGG-CGCGGGGAGGG	chr20	62318360	CGAGGG	CGCGGGGAGGG	311055	VQSRTrancheINDEL99.00to99.50	0	none	9e-6	0	98	9e-6
chr20-062318360-CGAGGG-CGGAGGG	chr20	62318360	CGAGGG	CGGAGGG	311055	VQSRTrancheINDEL99.00to99.50	0	none	7.099999999999998e-5	0	98	7.099999999999998e-5
chr20-062318360-CGAGGG-CGGAGGGAGGG	chr20	62318360	CGAGGG	CGGAGGGAGGG	311055	VQSRTrancheINDEL99.00to99.50	0	none	5.710000000000005e-4	0	98	5.710000000000005e-4
chr20-062318360-CGAGGG-CGTGGGGAGGG	chr20	62318360	CGAGGG	CGTGGGGAGGG	311055	VQSRTrancheINDEL99.00to99.50	0	none	0	0	98	1e-6
chr20-062318360-CGAGGG-GGAGGG	chr20	62318360	CGAGGG	GGAGGG	311055	VQSRTrancheINDEL99.00to99.50	0	none	3.6999999999999985e-5	0	98	3.6999999999999985e-5
chr20-062318360-CGAGGG-TGAGGG	chr20	62318360	CGAGGG	TGAGGG	311055	VQSRTrancheINDEL99.00to99.50	0	none	0.00161499999999999	1	98	0.00161499999999999
chr20-062318361-G-*	chr20	62318361	G	*	313	PASS	0	none	0.00866199999999998	1	124	0.00866199999999998
chr20-062318361-G-A	chr20	62318361	G	A	313	PASS	7.561e-5	sas	0	0	124	7.561e-5
chr20-062318361-G-T	chr20	62318361	G	T	313	PASS	0	none	0	0	124	1e-6
chr20-062318362-A-*	chr20	62318362	A	*	152	VQSRTrancheINDEL99.50to99.90	0	none	0.00863199999999998	1	110	0.00863199999999998
chr20-062318362-A-AGGGAGGGGGG	chr20	62318362	A	AGGGAGGGGGG	152	VQSRTrancheINDEL99.50to99.90	0	none	0	0	110	1e-6
chr20-062318362-A-AGGGGAGGGGAGGGGAGGACGAGGGGAGGGGAGGGGAGGATGG	chr20	62318362	A	AGGGGAGGGGAGGGGAGGACGAGGGGAGGGGAGGGGAGGATGG	152	VQSRTrancheINDEL99.50to99.90	0	none	0	0	110	1e-6
chr20-062318362-A-AGGGGAGGGGAGGGGAGGACGAGGGGGGGGGAGGGGAGGAGGAGGGGAGGGGGGGGGGGGAGGG	chr20	62318362	A	AGGGGAGGGGAGGGGAGGACGAGGGGGGGGGAGGGGAGGAGGAGGGGAGGGGGGGGGGGGAGGG	152	VQSRTrancheINDEL99.50to99.90	0	none	0	0	110	1e-6
chr20-062318362-A-AT	chr20	62318362	A	AT	152	VQSRTrancheINDEL99.50to99.90	0	none	0	0	110	1e-6
chr20-062318362-A-G	chr20	62318362	A	G	152	VQSRTrancheINDEL99.50to99.90	7.09e-6	sas	9e-6	0	110	9e-6
chr20-062318363-G-*	chr20	62318363	G	*	1307.97	VQSRTrancheINDEL97.00to99.00	0	none	0.006938	1	128	0.006938
chr20-062318363-G-GA	chr20	62318363	G	GA	1307.97	VQSRTrancheINDEL97.00to99.00	0	none	2.2000000000000003e-5	0	128	2.2000000000000003e-5
chr20-062318364-G-*	chr20	62318364	G	*	3991992	VQSRTrancheINDEL99.00to99.50	0	none	0.006188	1	128	0.006188
chr20-062318364-G-A	chr20	62318364	G	A	3991992	VQSRTrancheINDEL99.00to99.50	0.003961	afr	0.003296	1	128	0.003961
chr20-062318364-G-GA	chr20	62318364	G	GA	3991992	VQSRTrancheINDEL99.00to99.50	5.2e-6	nfe	9e-6	0	128	9e-6
chr20-062318364-G-GAGAGGGGAGGGGAGGACGAGGGGAGGGGAGGGGAGGACGAGGGGAGGGGAGGGGAGGATGAGA	chr20	62318364	G	GAGAGGGGAGGGGAGGACGAGGGGAGGGGAGGGGAGGACGAGGGGAGGGGAGGGGAGGATGAGA	3991992	VQSRTrancheINDEL99.00to99.50	0	none	0	0	128	1e-6
chr20-062318364-G-GAGAGGGGAGGGGAGGACGAGGGGAGGGGAGGGGAGGATGAGA	chr20	62318364	G	GAGAGGGGAGGGGAGGACGAGGGGAGGGGAGGGGAGGATGAGA	3991992	VQSRTrancheINDEL99.00to99.50	0	none	0	0	128	1e-6
chr20-062318364-G-GGAGGGGAGGACGAGGGGAGGGGAGGGGAGGACGAGGGGAGGGGAGGGGAGGACGAGGGGAGGGGAGGGGAGGATGAGA	chr20	62318364	G	GGAGGGGAGGACGAGGGGAGGGGAGGGGAGGACGAGGGGAGGGGAGGGGAGGACGAGGGGAGGGGAGGGGAGGATGAGA	3991992	VQSRTrancheINDEL99.00to99.50	0	none	0	0	128	1e-6
chr20-062318364-G-GGAGGGGAGGACGAGGGGAGGGGAGGGGAGGATGAGA	chr20	62318364	G	GGAGGGGAGGACGAGGGGAGGGGAGGGGAGGATGAGA	3991992	VQSRTrancheINDEL99.00to99.50	0	none	0	0	128	1e-6
chr20-062318364-G-GGAGGGGAGGACGGAGGGAGGGGAGGACGAGGGGAGGGGAGGGGAGGACGAGGGGAGGGGAGGGGAGGACGAGGGGAGGGGAGGATGAGA	chr20	62318364	G	GGAGGGGAGGACGGAGGGAGGGGAGGACGAGGGGAGGGGAGGGGAGGACGAGGGGAGGGGAGGGGAGGACGAGGGGAGGGGAGGATGAGA	3991992	VQSRTrancheINDEL99.00to99.50	0	none	0	0	128	1e-6
chr20-062318364-G-GGAGGGGAGGACGGAGGGAGGGGAGGACGAGGGGAGGGGAGGGGAGGACGAGGGGAGGGGAGGGGAGGATGAGA	chr20	62318364	G	GGAGGGGAGGACGGAGGGAGGGGAGGACGAGGGGAGGGGAGGGGAGGACGAGGGGAGGGGAGGGGAGGATGAGA	3991992	VQSRTrancheINDEL99.00to99.50	0	none	0	0	128	1e-6
chr20-062318364-G-GGAGGGGAGGACGGAGGGAGGGGAGGACGAGGGGAGGGGAGGGGAGGATGAGA	chr20	62318364	G	GGAGGGGAGGACGGAGGGAGGGGAGGACGAGGGGAGGGGAGGGGAGGATGAGA	3991992	VQSRTrancheINDEL99.00to99.50	0	none	0	0	128	1e-6
chr20-062318364-G-GGAGGGGAGGGGAGGACGAGGGGAGGGGAGGGGAGGACGAGGGGAGGGGAGGGGAGGATGAGA	chr20	62318364	G	GGAGGGGAGGGGAGGACGAGGGGAGGGGAGGGGAGGACGAGGGGAGGGGAGGGGAGGATGAGA	3991992	VQSRTrancheINDEL99.00to99.50	2.29e-6	nfe	2.2000000000000003e-5	0	128	2.2000000000000003e-5
chr20-062318364-G-GGGAGGAGAGGGGAGGACGAGGGGAGGGGAGGGGAGGATGAGA	chr20	62318364	G	GGGAGGAGAGGGGAGGACGAGGGGAGGGGAGGGGAGGATGAGA	3991992	VQSRTrancheINDEL99.00to99.50	2.329e-5	nfe	5.2999999999999994e-5	0	128	5.2999999999999994e-5
chr20-062318364-G-GGGAGGGAAGGGGAGGACGAGGGGAGGGGAGGGGAGGACGAGGGGAGGGGAGGGGAGGATGAGA	chr20	62318364	G	GGGAGGGAAGGGGAGGACGAGGGGAGGGGAGGGGAGGACGAGGGGAGGGGAGGGGAGGATGAGA	3991992	VQSRTrancheINDEL99.00to99.50	0	none	0	0	128	1e-6
chr20-062318364-G-GGGAGGGCAGGGGAGGACGAGGGGAGGGGAGGGGAGGACGAGGGGAGGGGAGGGGAGGATGAGA	chr20	62318364	G	GGGAGGGCAGGGGAGGACGAGGGGAGGGGAGGGGAGGACGAGGGGAGGGGAGGGGAGGATGAGA	3991992	VQSRTrancheINDEL99.00to99.50	0	none	0	0	128	1e-6
chr20-062318364-G-GGGAGGGGAAGGGAGGACGAGGGGAGGGGAGGGGAGGACGAGGGGAGGGGAGGGGAGGATGAGA	chr20	62318364	G	GGGAGGGGAAGGGAGGACGAGGGGAGGGGAGGGGAGGACGAGGGGAGGGGAGGGGAGGATGAGA	3991992	VQSRTrancheINDEL99.00to99.50	9.5e-7	nfe	9e-6	0	128	9e-6
chr20-062318364-G-GGGAGGGGAGAGGAGGACGAGGGGAGGGGAGGGGAGGATGAGA	chr20	62318364	G	GGGAGGGGAGAGGAGGACGAGGGGAGGGGAGGGGAGGATGAGA	3991992	VQSRTrancheINDEL99.00to99.50	0	none	0	0	128	1e-6
chr20-062318364-G-GGGAGGGGAGCGGAGGACGAGGGGAGGGGAGGGGAGGACGAGGGGCGGGGAGGGGAGGATGAGA	chr20	62318364	G	GGGAGGGGAGCGGAGGACGAGGGGAGGGGAGGGGAGGACGAGGGGCGGGGAGGGGAGGATGAGA	3991992	VQSRTrancheINDEL99.00to99.50	0	none	0	0	128	1e-6
chr20-062318364-G-GGGAGGGGAGGACGAGGGGAGGGGAGGACGAGGGGAGGGGAGGGGAGGATGAGA	chr20	62318364	G	GGGAGGGGAGGACGAGGGGAGGGGAGGACGAGGGGAGGGGAGGGGAGGATGAGA	3991992	VQSRTrancheINDEL99.00to99.50	0	none	7.099999999999998e-5	0	128	7.099999999999998e-5
chr20-062318364-G-GGGAGGGGAGGACGAGGGGAGGGGAGGGGAGGACGAGA	chr20	62318364	G	GGGAGGGGAGGACGAGGGGAGGGGAGGGGAGGACGAGA	3991992	VQSRTrancheINDEL99.00to99.50	0	none	0	0	128	1e-6
chr20-062318364-G-GGGAGGGGAGGACGAGGGGAGGGGAGGGGAGGACGAGGGGAGGGGAGGATGAGA	chr20	62318364	G	GGGAGGGGAGGACGAGGGGAGGGGAGGGGAGGACGAGGGGAGGGGAGGATGAGA	3991992	VQSRTrancheINDEL99.00to99.50	0	none	9e-6	0	128	9e-6
chr20-062318364-G-GGGAGGGGAGGACGAGGGGAGGGGAGGGGAGGACGAGGGGAGGGGAGGGGAGGAGGAGA	chr20	62318364	G	GGGAGGGGAGGACGAGGGGAGGGGAGGGGAGGACGAGGGGAGGGGAGGGGAGGAGGAGA	3991992	VQSRTrancheINDEL99.00to99.50	0	none	9e-6	0	128	9e-6
chr20-062318364-G-GGGAGGGGAGGACGAGGGGAGGGGAGGGGAGGACGAGGGGAGGGGAGGGGAGGATGAGA	chr20	62318364	G	GGGAGGGGAGGACGAGGGGAGGGGAGGGGAGGACGAGGGGAGGGGAGGGGAGGATGAGA	3991992	VQSRTrancheINDEL99.00to99.50	1.6562e-4	nfe	0.00127699999999999	0	128	0.00127699999999999
chr20-062318364-G-GGGAGGGGAGGACGAGGGGAGGGGAGGGGAGGATGAGA	chr20	62318364	G	GGGAGGGGAGGACGAGGGGAGGGGAGGGGAGGATGAGA	3991992	VQSRTrancheINDEL99.00to99.50	5.637e-5	sas	1.0799999999999996e-4	0	128	1.0799999999999996e-4
chr20-062318364-G-GGGAGGGGAGGACGAGGGGAGGGGAGGGGAGGATGAGAGGAGGGGAGGGGAGGATGAGA	chr20	62318364	G	GGGAGGGGAGGACGAGGGGAGGGGAGGGGAGGATGAGAGGAGGGGAGGGGAGGATGAGA	3991992	VQSRTrancheINDEL99.00to99.50	0	none	0	0	128	1e-6
chr20-062318364-G-GGGAGGGGAGGACGAGGGGGGGGGAGGGGAGGACGAGGGGCGGGGAGGGGAGGCTGAGA	chr20	62318364	G	GGGAGGGGAGGACGAGGGGGGGGGAGGGGAGGACGAGGGGCGGGGAGGGGAGGCTGAGA	3991992	VQSRTrancheINDEL99.00to99.50	0	none	0	0	128	1e-6
chr20-062318364-G-GGGAGGGGAGGACGATGGGAGGGGAGGGGAGGACGAGGGGAGGGGAGGGGAGGATGAGA	chr20	62318364	G	GGGAGGGGAGGACGATGGGAGGGGAGGGGAGGACGAGGGGAGGGGAGGGGAGGATGAGA	3991992	VQSRTrancheINDEL99.00to99.50	0	none	0	0	128	1e-6
chr20-062318364-G-GGGAGGGGAGGGGAGCACGAGGGGAGGGGAGGGGGGGATGAGA	chr20	62318364	G	GGGAGGGGAGGGGAGCACGAGGGGAGGGGAGGGGGGGATGAGA	3991992	VQSRTrancheINDEL99.00to99.50	0	none	0	0	128	1e-6
chr20-062318364-G-GGGAGGGGAGGGGAGGAAGAGGGGAGGGGAGGGGAGGACGAGGGGAGGGGAGGGGAGGATGAGA	chr20	62318364	G	GGGAGGGGAGGGGAGGAAGAGGGGAGGGGAGGGGAGGACGAGGGGAGGGGAGGGGAGGATGAGA	3991992	VQSRTrancheINDEL99.00to99.50	0	none	0	0	128	1e-6
chr20-062318364-G-GGGAGGGGAGGGGAGGACGAGA	chr20	62318364	G	GGGAGGGGAGGGGAGGACGAGA	3991992	VQSRTrancheINDEL99.00to99.50	7.7133e-4	afr	2.7300000000000035e-4	0	128	7.7133e-4
chr20-062318364-G-GGGAGGGGAGGGGAGGACGAGAGGAGGGGAGGGGAGGACGAGGGGAGGGGAGGGGAGGATGAGA	chr20	62318364	G	GGGAGGGGAGGGGAGGACGAGAGGAGGGGAGGGGAGGACGAGGGGAGGGGAGGGGAGGATGAGA	3991992	VQSRTrancheINDEL99.00to99.50	1.106e-5	eas	0	0	128	1.106e-5
chr20-062318364-G-GGGAGGGGAGGGGAGGACGAGGAGAGGGGAGGGGAGGACGAGGGGAGGGGAGGGGAGGATGAGA	chr20	62318364	G	GGGAGGGGAGGGGAGGACGAGGAGAGGGGAGGGGAGGACGAGGGGAGGGGAGGGGAGGATGAGA	3991992	VQSRTrancheINDEL99.00to99.50	0	none	0	0	128	1e-6
chr20-062318364-G-GGGAGGGGAGGGGAGGACGAGGGAAGGGGAGGGGAGGACGAGGGGAGGGGAGGGGAGGATGAGA	chr20	62318364	G	GGGAGGGGAGGGGAGGACGAGGGAAGGGGAGGGGAGGACGAGGGGAGGGGAGGGGAGGATGAGA	3991992	VQSRTrancheINDEL99.00to99.50	0	none	0	0	128	1e-6
chr20-062318364-G-GGGAGGGGAGGGGAGGACGAGGGGAAGGGAGGGGAGGACGAGGGGAGGGGAGGGGAGGATGAGA	chr20	62318364	G	GGGAGGGGAGGGGAGGACGAGGGGAAGGGAGGGGAGGACGAGGGGAGGGGAGGGGAGGATGAGA	3991992	VQSRTrancheINDEL99.00to99.50	9.5e-7	nfe	0	0	128	1e-6
chr20-062318364-G-GGGAGGGGAGGGGAGGACGAGGGGACGGGAGGGGAGGACGAGGGGAGGGGAGGGGAGGATGAGA	chr20	62318364	G	GGGAGGGGAGGGGAGGACGAGGGGACGGGAGGGGAGGACGAGGGGAGGGGAGGGGAGGATGAGA	3991992	VQSRTrancheINDEL99.00to99.50	0	none	0	0	128	1e-6
chr20-062318364-G-GGGAGGGGAGGGGAGGACGAGGGGAGAGGAGGGGAGGACGAGGGGAGGGGAGGGGAGGATGAGA	chr20	62318364	G	GGGAGGGGAGGGGAGGACGAGGGGAGAGGAGGGGAGGACGAGGGGAGGGGAGGGGAGGATGAGA	3991992	VQSRTrancheINDEL99.00to99.50	0	none	9e-6	0	128	9e-6
chr20-062318364-G-GGGAGGGGAGGGGAGGACGAGGGGAGCGGAGGGGAGGACGAGGGGAGGGGAGGGGAGGATGAGA	chr20	62318364	G	GGGAGGGGAGGGGAGGACGAGGGGAGCGGAGGGGAGGACGAGGGGAGGGGAGGGGAGGATGAGA	3991992	VQSRTrancheINDEL99.00to99.50	0	none	0	0	128	1e-6
chr20-062318364-G-GGGAGGGGAGGGGAGGACGAGGGGAGGGAGGGGAGGACGAGGGGAGGGGAGGGGAGGATGAGA	chr20	62318364	G	GGGAGGGGAGGGGAGGACGAGGGGAGGGAGGGGAGGACGAGGGGAGGGGAGGGGAGGATGAGA	3991992	VQSRTrancheINDEL99.00to99.50	0	none	0	0	128	1e-6
chr20-062318364-G-GGGAGGGGAGGGGAGGACGAGGGGAGGGGAAGGGAGGACGAGGGGAGGGGAGGGGAGGATGAGA	chr20	62318364	G	GGGAGGGGAGGGGAGGACGAGGGGAGGGGAAGGGAGGACGAGGGGAGGGGAGGGGAGGATGAGA	3991992	VQSRTrancheINDEL99.00to99.50	9.5e-7	nfe	0	0	128	1e-6
chr20-062318364-G-GGGAGGGGAGGGGAGGACGAGGGGAGGGGAGAGGAGGACGAGGGGAGGGGAGGGGAGGATGAGA	chr20	62318364	G	GGGAGGGGAGGGGAGGACGAGGGGAGGGGAGAGGAGGACGAGGGGAGGGGAGGGGAGGATGAGA	3991992	VQSRTrancheINDEL99.00to99.50	0	none	9e-6	0	128	9e-6
chr20-062318364-G-GGGAGGGGAGGGGAGGACGAGGGGAGGGGAGGACGAGA	chr20	62318364	G	GGGAGGGGAGGGGAGGACGAGGGGAGGGGAGGACGAGA	3991992	VQSRTrancheINDEL99.00to99.50	0	none	9e-6	0	128	9e-6
chr20-062318364-G-GGGAGGGGAGGGGAGGACGAGGGGAGGGGAGGACGAGGGGAGGGGAGGGGAGGACGAGGGGAGGGGAGGGGAGGATGAGA	chr20	62318364	G	GGGAGGGGAGGGGAGGACGAGGGGAGGGGAGGACGAGGGGAGGGGAGGGGAGGACGAGGGGAGGGGAGGGGAGGATGAGA	3991992	VQSRTrancheINDEL99.00to99.50	2.29e-6	nfe	3.6999999999999985e-5	0	128	3.6999999999999985e-5
chr20-062318364-G-GGGAGGGGAGGGGAGGACGAGGGGAGGGGAGGACGAGGGGAGGGGAGGGGAGGAGGAGA	chr20	62318364	G	GGGAGGGGAGGGGAGGACGAGGGGAGGGGAGGACGAGGGGAGGGGAGGGGAGGAGGAGA	3991992	VQSRTrancheINDEL99.00to99.50	9.5e-7	nfe	2.2000000000000003e-5	0	128	2.2000000000000003e-5
chr20-062318364-G-GGGAGGGGAGGGGAGGACGAGGGGAGGGGAGGACGAGGGGAGGGGAGGGGAGGATGAGA	chr20	62318364	G	GGGAGGGGAGGGGAGGACGAGGGGAGGGGAGGACGAGGGGAGGGGAGGGGAGGATGAGA	3991992	VQSRTrancheINDEL99.00to99.50	2.0216e-4	amr	0.00186599999999999	0	128	0.00186599999999999
chr20-062318364-G-GGGAGGGGAGGGGAGGACGAGGGGAGGGGAGGACGAGGGGAGGGGAGGGGGGGATGAGA	chr20	62318364	G	GGGAGGGGAGGGGAGGACGAGGGGAGGGGAGGACGAGGGGAGGGGAGGGGGGGATGAGA	3991992	VQSRTrancheINDEL99.00to99.50	0	none	0	0	128	1e-6
chr20-062318364-G-GGGAGGGGAGGGGAGGACGAGGGGAGGGGAGGACGGGGGGAGGGGAGGATGAGA	chr20	62318364	G	GGGAGGGGAGGGGAGGACGAGGGGAGGGGAGGACGGGGGGAGGGGAGGATGAGA	3991992	VQSRTrancheINDEL99.00to99.50	0	none	0	0	128	1e-6
chr20-062318364-G-GGGAGGGGAGGGGAGGACGAGGGGAGGGGAGGAGGAGA	chr20	62318364	G	GGGAGGGGAGGGGAGGACGAGGGGAGGGGAGGAGGAGA	3991992	VQSRTrancheINDEL99.00to99.50	0	none	0	0	128	1e-6
chr20-062318364-G-GGGAGGGGAGGGGAGGACGAGGGGAGGGGAGGATGAGA	chr20	62318364	G	GGGAGGGGAGGGGAGGACGAGGGGAGGGGAGGATGAGA	3991992	VQSRTrancheINDEL99.00to99.50	1.935e-5	nfe	1.88e-4	0	128	1.88e-4
chr20-062318364-G-GGGAGGGGAGGGGAGGACGAGGGGAGGGGAGGCCGAGGGGAGGGGAGGGGAGGATGAGA	chr20	62318364	G	GGGAGGGGAGGGGAGGACGAGGGGAGGGGAGGCCGAGGGGAGGGGAGGGGAGGATGAGA	3991992	VQSRTrancheINDEL99.00to99.50	0	none	0	0	128	1e-6
chr20-062318364-G-GGGAGGGGAGGGGAGGACGAGGGGAGGGGAGGCGAGGACGAGGGGAGGGGAGGGGAGGATGAGA	chr20	62318364	G	GGGAGGGGAGGGGAGGACGAGGGGAGGGGAGGCGAGGACGAGGGGAGGGGAGGGGAGGATGAGA	3991992	VQSRTrancheINDEL99.00to99.50	0	none	0	0	128	1e-6
chr20-062318364-G-GGGAGGGGAGGGGAGGACGAGGGGAGGGGAGGGGAAGACGAGGGGAGGGGAGGGGAGGATGAGA	chr20	62318364	G	GGGAGGGGAGGGGAGGACGAGGGGAGGGGAGGGGAAGACGAGGGGAGGGGAGGGGAGGATGAGA	3991992	VQSRTrancheINDEL99.00to99.50	0	none	9e-6	0	128	9e-6
chr20-062318364-G-GGGAGGGGAGGGGAGGACGAGGGGAGGGGAGGGGAGGAAGAGA	chr20	62318364	G	GGGAGGGGAGGGGAGGACGAGGGGAGGGGAGGGGAGGAAGAGA	3991992	VQSRTrancheINDEL99.00to99.50	0	none	9e-6	0	128	9e-6
chr20-062318364-G-GGGAGGGGAGGGGAGGACGAGGGGAGGGGAGGGGAGGAAGAGGGGAGGGGAGGGGAGGATGAGA	chr20	62318364	G	GGGAGGGGAGGGGAGGACGAGGGGAGGGGAGGGGAGGAAGAGGGGAGGGGAGGGGAGGATGAGA	3991992	VQSRTrancheINDEL99.00to99.50	0	none	0	0	128	1e-6
chr20-062318364-G-GGGAGGGGAGGGGAGGACGAGGGGAGGGGAGGGGAGGACGAAGGGAGGGGAGGGGAGGATTAGA	chr20	62318364	G	GGGAGGGGAGGGGAGGACGAGGGGAGGGGAGGGGAGGACGAAGGGAGGGGAGGGGAGGATTAGA	3991992	VQSRTrancheINDEL99.00to99.50	0	none	0	0	128	1e-6
chr20-062318364-G-GGGAGGGGAGGGGAGGACGAGGGGAGGGGAGGGGAGGACGAGA	chr20	62318364	G	GGGAGGGGAGGGGAGGACGAGGGGAGGGGAGGGGAGGACGAGA	3991992	VQSRTrancheINDEL99.00to99.50	0.017336	afr	0.005082	0	128	0.017336
chr20-062318364-G-GGGAGGGGAGGGGAGGACGAGGGGAGGGGAGGGGAGGACGAGGAGAGGGGAGGGGAGGATGAGA	chr20	62318364	G	GGGAGGGGAGGGGAGGACGAGGGGAGGGGAGGGGAGGACGAGGAGAGGGGAGGGGAGGATGAGA	3991992	VQSRTrancheINDEL99.00to99.50	0	none	9e-6	0	128	9e-6
chr20-062318364-G-GGGAGGGGAGGGGAGGACGAGGGGAGGGGAGGGGAGGACGAGGGGAGAGGAGGGGAGGATGAGA	chr20	62318364	G	GGGAGGGGAGGGGAGGACGAGGGGAGGGGAGGGGAGGACGAGGGGAGAGGAGGGGAGGATGAGA	3991992	VQSRTrancheINDEL99.00to99.50	1.106e-5	eas	0	0	128	1.106e-5
chr20-062318364-G-GGGAGGGGAGGGGAGGACGAGGGGAGGGGAGGGGAGGACGAGGGGAGGGAAGGGGAGGATGAGA	chr20	62318364	G	GGGAGGGGAGGGGAGGACGAGGGGAGGGGAGGGGAGGACGAGGGGAGGGAAGGGGAGGATGAGA	3991992	VQSRTrancheINDEL99.00to99.50	0	none	0	0	128	1e-6
chr20-062318364-G-GGGAGGGGAGGGGAGGACGAGGGGAGGGGAGGGGAGGACGAGGGGAGGGAGGGGAGGATGAGA	chr20	62318364	G	GGGAGGGGAGGGGAGGACGAGGGGAGGGGAGGGGAGGACGAGGGGAGGGAGGGGAGGATGAGA	3991992	VQSRTrancheINDEL99.00to99.50	0	none	0	0	128	1e-6
chr20-062318364-G-GGGAGGGGAGGGGAGGACGAGGGGAGGGGAGGGGAGGACGAGGGGAGGGGAGGAGGAGA	chr20	62318364	G	GGGAGGGGAGGGGAGGACGAGGGGAGGGGAGGGGAGGACGAGGGGAGGGGAGGAGGAGA	3991992	VQSRTrancheINDEL99.00to99.50	0	none	3.6999999999999985e-5	0	128	3.6999999999999985e-5
chr20-062318364-G-GGGAGGGGAGGGGAGGACGAGGGGAGGGGAGGGGAGGACGAGGGGAGGGGAGGATGAGA	chr20	62318364	G	GGGAGGGGAGGGGAGGACGAGGGGAGGGGAGGGGAGGACGAGGGGAGGGGAGGATGAGA	3991992	VQSRTrancheINDEL99.00to99.50	9.72e-5	amr	7.740000000000004e-4	0	128	7.740000000000004e-4
chr20-062318364-G-GGGAGGGGAGGGGAGGACGAGGGGAGGGGAGGGGAGGACGAGGGGAGGGGAGGGGAGGAAGAGA	chr20	62318364	G	GGGAGGGGAGGGGAGGACGAGGGGAGGGGAGGGGAGGACGAGGGGAGGGGAGGGGAGGAAGAGA	3991992	VQSRTrancheINDEL99.00to99.50	0	none	0	0	128	1e-6
chr20-062318364-G-GGGAGGGGAGGGGAGGACGAGGGGAGGGGAGGGGAGGACGAGGGGAGGGGAGGGGAGGACGAGA	chr20	62318364	G	GGGAGGGGAGGGGAGGACGAGGGGAGGGGAGGGGAGGACGAGGGGAGGGGAGGGGAGGACGAGA	3991992	VQSRTrancheINDEL99.00to99.50	0.0015101	eas	1.0799999999999996e-4	0	128	0.0015101
chr20-062318364-G-GGGAGGGGAGGGGAGGACGAGGGGAGGGGAGGGGAGGACGAGGGGAGGGGAGGGGAGGACGAGGGGAGGGGAGGGGAGGAGGAGA	chr20	62318364	G	GGGAGGGGAGGGGAGGACGAGGGGAGGGGAGGGGAGGACGAGGGGAGGGGAGGGGAGGACGAGGGGAGGGGAGGGGAGGAGGAGA	3991992	VQSRTrancheINDEL99.00to99.50	1.106e-5	eas	9e-6	0	128	1.106e-5
chr20-062318364-G-GGGAGGGGAGGGGAGGACGAGGGGAGGGGAGGGGAGGACGAGGGGAGGGGAGGGGAGGACGAGGGGAGGGGAGGGGAGGATGAGA	chr20	62318364	G	GGGAGGGGAGGGGAGGACGAGGGGAGGGGAGGGGAGGACGAGGGGAGGGGAGGGGAGGACGAGGGGAGGGGAGGGGAGGATGAGA	3991992	VQSRTrancheINDEL99.00to99.50	1.5671e-4	eas	9e-6	1	128	1.5671e-4
chr20-062318364-G-GGGAGGGGAGGGGAGGACGAGGGGAGGGGAGGGGAGGACGAGGGGAGGGGAGGGGAGGAGGAGA	chr20	62318364	G	GGGAGGGGAGGGGAGGACGAGGGGAGGGGAGGGGAGGACGAGGGGAGGGGAGGGGAGGAGGAGA	3991992	VQSRTrancheINDEL99.00to99.50	0.0062713	sas	0.00977099999999999	1	128	0.00977099999999999
chr20-062318364-G-GGGAGGGGAGGGGAGGACGAGGGGAGGGGAGGGGAGGACGAGGGGAGGGGAGGGGAGGAGGAGC	chr20	62318364	G	GGGAGGGGAGGGGAGGACGAGGGGAGGGGAGGGGAGGACGAGGGGAGGGGAGGGGAGGAGGAGC	3991992	VQSRTrancheINDEL99.00to99.50	1.237e-5	amr	9e-6	0	128	1.237e-5
chr20-062318364-G-GGGAGGGGAGGGGAGGACGAGGGGAGGGGAGGGGAGGACGAGGGGAGGGGAGGGGAGGAGGAGGGGAGGGGAGGGGAGGATGAGA	chr20	62318364	G	GGGAGGGGAGGGGAGGACGAGGGGAGGGGAGGGGAGGACGAGGGGAGGGGAGGGGAGGAGGAGGGGAGGGGAGGGGAGGATGAGA	3991992	VQSRTrancheINDEL99.00to99.50	0	none	0	0	128	1e-6
chr20-062318364-G-GGGAGGGGAGGGGAGGACGAGGGGAGGGGAGGGGAGGACGAGGGGAGGGGAGGGGAGGAGGCGA	chr20	62318364	G	GGGAGGGGAGGGGAGGACGAGGGGAGGGGAGGGGAGGACGAGGGGAGGGGAGGGGAGGAGGCGA	3991992	VQSRTrancheINDEL99.00to99.50	7.19e-6	nfe	9e-6	0	128	9e-6
chr20-062318364-G-GGGAGGGGAGGGGAGGACGAGGGGAGGGGAGGGGAGGACGAGGGGAGGGGAGGGGAGGAGGGGA	chr20	62318364	G	GGGAGGGGAGGGGAGGACGAGGGGAGGGGAGGGGAGGACGAGGGGAGGGGAGGGGAGGAGGGGA	3991992	VQSRTrancheINDEL99.00to99.50	0	none	0	0	128	1e-6
chr20-062318364-G-GGGAGGGGAGGGGAGGACGAGGGGAGGGGAGGGGAGGACGAGGGGAGGGGAGGGGAGGATGAGA	chr20	62318364	G	GGGAGGGGAGGGGAGGACGAGGGGAGGGGAGGGGAGGACGAGGGGAGGGGAGGGGAGGATGAGA	3991992	VQSRTrancheINDEL99.00to99.50	0.10981	eas	0.099245	21	128	0.10981
chr20-062318364-G-GGGAGGGGAGGGGAGGACGAGGGGAGGGGAGGGGAGGACGAGGGGAGGGGAGGGGAGGCTGAGA	chr20	62318364	G	GGGAGGGGAGGGGAGGACGAGGGGAGGGGAGGGGAGGACGAGGGGAGGGGAGGGGAGGCTGAGA	3991992	VQSRTrancheINDEL99.00to99.50	2.179e-5	nfe	0	0	128	2.179e-5
chr20-062318364-G-GGGAGGGGAGGGGAGGACGAGGGGAGGGGAGGGGAGGACGAGGGGAGGGGAGGGGAGGGGAGGATGAGA	chr20	62318364	G	GGGAGGGGAGGGGAGGACGAGGGGAGGGGAGGGGAGGACGAGGGGAGGGGAGGGGAGGGGAGGATGAGA	3991992	VQSRTrancheINDEL99.00to99.50	0	none	0	0	128	1e-6
chr20-062318364-G-GGGAGGGGAGGGGAGGACGAGGGGAGGGGAGGGGAGGACGAGGGGAGGGGAGGGGAGGGTGAGA	chr20	62318364	G	GGGAGGGGAGGGGAGGACGAGGGGAGGGGAGGGGAGGACGAGGGGAGGGGAGGGGAGGGTGAGA	3991992	VQSRTrancheINDEL99.00to99.50	0	none	0	0	128	1e-6
chr20-062318364-G-GGGAGGGGAGGGGAGGACGAGGGGAGGGGAGGGGAGGACGAGGGGAGGGGAGGGGATGAGGAGA	chr20	62318364	G	GGGAGGGGAGGGGAGGACGAGGGGAGGGGAGGGGAGGACGAGGGGAGGGGAGGGGATGAGGAGA	3991992	VQSRTrancheINDEL99.00to99.50	0	none	0	0	128	1e-6
chr20-062318364-G-GGGAGGGGAGGGGAGGACGAGGGGAGGGGAGGGGAGGACGAGGGGAGGGGAGGGGATGATGAGA	chr20	62318364	G	GGGAGGGGAGGGGAGGACGAGGGGAGGGGAGGGGAGGACGAGGGGAGGGGAGGGGATGATGAGA	3991992	VQSRTrancheINDEL99.00to99.50	0	none	0	0	128	1e-6
chr20-062318364-G-GGGAGGGGAGGGGAGGACGAGGGGAGGGGAGGGGAGGACGAGGGGAGGGGAGGGGCGGATGAGA	chr20	62318364	G	GGGAGGGGAGGGGAGGACGAGGGGAGGGGAGGGGAGGACGAGGGGAGGGGAGGGGCGGATGAGA	3991992	VQSRTrancheINDEL99.00to99.50	9.5e-7	nfe	9e-6	0	128	9e-6
chr20-062318364-G-GGGAGGGGAGGGGAGGACGAGGGGAGGGGAGGGGAGGACGAGGGGAGGGGAGGGGGGGAGGAGA	chr20	62318364	G	GGGAGGGGAGGGGAGGACGAGGGGAGGGGAGGGGAGGACGAGGGGAGGGGAGGGGGGGAGGAGA	3991992	VQSRTrancheINDEL99.00to99.50	2.815e-5	nfe	5.2999999999999994e-5	0	128	5.2999999999999994e-5
chr20-062318364-G-GGGAGGGGAGGGGAGGACGAGGGGAGGGGAGGGGAGGACGAGGGGAGGGGAGGGGGGGATGAGA	chr20	62318364	G	GGGAGGGGAGGGGAGGACGAGGGGAGGGGAGGGGAGGACGAGGGGAGGGGAGGGGGGGATGAGA	3991992	VQSRTrancheINDEL99.00to99.50	5.638e-5	sas	1.6699999999999994e-4	0	128	1.6699999999999994e-4
chr20-062318364-G-GGGAGGGGAGGGGAGGACGAGGGGAGGGGAGGGGAGGACGAGGGGAGGGGATGATGAGA	chr20	62318364	G	GGGAGGGGAGGGGAGGACGAGGGGAGGGGAGGGGAGGACGAGGGGAGGGGATGATGAGA	3991992	VQSRTrancheINDEL99.00to99.50	0	none	0	0	128	1e-6
chr20-062318364-G-GGGAGGGGAGGGGAGGACGAGGGGAGGGGAGGGGAGGACGAGGGGAGGGGCGGGGAGGATGAGA	chr20	62318364	G	GGGAGGGGAGGGGAGGACGAGGGGAGGGGAGGGGAGGACGAGGGGAGGGGCGGGGAGGATGAGA	3991992	VQSRTrancheINDEL99.00to99.50	5.2e-6	nfe	0	0	128	5.2e-6
chr20-062318364-G-GGGAGGGGAGGGGAGGACGAGGGGAGGGGAGGGGAGGACGAGGGGAGGGGCGGGGAGGATGAGT	chr20	62318364	G	GGGAGGGGAGGGGAGGACGAGGGGAGGGGAGGGGAGGACGAGGGGAGGGGCGGGGAGGATGAGT	3991992	VQSRTrancheINDEL99.00to99.50	0	none	0	0	128	1e-6
chr20-062318364-G-GGGAGGGGAGGGGAGGACGAGGGGAGGGGAGGGGAGGACGAGGGGAGGGGGGGAGGAGA	chr20	62318364	G	GGGAGGGGAGGGGAGGACGAGGGGAGGGGAGGGGAGGACGAGGGGAGGGGGGGAGGAGA	3991992	VQSRTrancheINDEL99.00to99.50	0	none	0	0	128	1e-6
chr20-062318364-G-GGGAGGGGAGGGGAGGACGAGGGGAGGGGAGGGGAGGACGAGGGGAGGGGGGGGGAGGACGAGGGGAGGGGAGGGGAGGATGAGA	chr20	62318364	G	GGGAGGGGAGGGGAGGACGAGGGGAGGGGAGGGGAGGACGAGGGGAGGGGGGGGGAGGACGAGGGGAGGGGAGGGGAGGATGAGA	3991992	VQSRTrancheINDEL99.00to99.50	0	none	0	0	128	1e-6
chr20-062318364-G-GGGAGGGGAGGGGAGGACGAGGGGAGGGGAGGGGAGGACGAGGGGAGGGGGGGGGAGGATGAGA	chr20	62318364	G	GGGAGGGGAGGGGAGGACGAGGGGAGGGGAGGGGAGGACGAGGGGAGGGGGGGGGAGGATGAGA	3991992	VQSRTrancheINDEL99.00to99.50	0	none	3.6999999999999985e-5	0	128	3.6999999999999985e-5
chr20-062318364-G-GGGAGGGGAGGGGAGGACGAGGGGAGGGGAGGGGAGGACGAGGGGCGGGGAGGATGAGA	chr20	62318364	G	GGGAGGGGAGGGGAGGACGAGGGGAGGGGAGGGGAGGACGAGGGGCGGGGAGGATGAGA	3991992	VQSRTrancheINDEL99.00to99.50	0	none	0	0	128	1e-6
chr20-062318364-G-GGGAGGGGAGGGGAGGACGAGGGGAGGGGAGGGGAGGACGAGGGGGGGGGAGGGGAGGATGAGA	chr20	62318364	G	GGGAGGGGAGGGGAGGACGAGGGGAGGGGAGGGGAGGACGAGGGGGGGGGAGGGGAGGATGAGA	3991992	VQSRTrancheINDEL99.00to99.50	0	none	0	0	128	1e-6
chr20-062318364-G-GGGAGGGGAGGGGAGGACGAGGGGAGGGGAGGGGAGGACGAGGTGAGGGGAGGGGAGGATGAGA	chr20	62318364	G	GGGAGGGGAGGGGAGGACGAGGGGAGGGGAGGGGAGGACGAGGTGAGGGGAGGGGAGGATGAGA	3991992	VQSRTrancheINDEL99.00to99.50	0	none	0	0	128	1e-6
chr20-062318364-G-GGGAGGGGAGGGGAGGACGAGGGGAGGGGAGGGGAGGACGAGTGGAGGGGAGGGGAGGATGAGA	chr20	62318364	G	GGGAGGGGAGGGGAGGACGAGGGGAGGGGAGGGGAGGACGAGTGGAGGGGAGGGGAGGATGAGA	3991992	VQSRTrancheINDEL99.00to99.50	0	none	2.2000000000000003e-5	0	128	2.2000000000000003e-5
chr20-062318364-G-GGGAGGGGAGGGGAGGACGAGGGGAGGGGAGGGGAGGACGATGGGAGGGGAGGGGAGGAGGTGA	chr20	62318364	G	GGGAGGGGAGGGGAGGACGAGGGGAGGGGAGGGGAGGACGATGGGAGGGGAGGGGAGGAGGTGA	3991992	VQSRTrancheINDEL99.00to99.50	0	none	0	0	128	1e-6
chr20-062318364-G-GGGAGGGGAGGGGAGGACGAGGGGAGGGGAGGGGAGGACGATGGGAGGGGAGGGGAGGATGAGA	chr20	62318364	G	GGGAGGGGAGGGGAGGACGAGGGGAGGGGAGGGGAGGACGATGGGAGGGGAGGGGAGGATGAGA	3991992	VQSRTrancheINDEL99.00to99.50	0	none	0	0	128	1e-6
chr20-062318364-G-GGGAGGGGAGGGGAGGACGAGGGGAGGGGAGGGGAGGACGGGGGGAGGGGAGGGGAGGATGAGA	chr20	62318364	G	GGGAGGGGAGGGGAGGACGAGGGGAGGGGAGGGGAGGACGGGGGGAGGGGAGGGGAGGATGAGA	3991992	VQSRTrancheINDEL99.00to99.50	0	none	0	0	128	1e-6
chr20-062318364-G-GGGAGGGGAGGGGAGGACGAGGGGAGGGGAGGGGAGGACGTGGGGAGGGGAGGGGAGGATGAGA	chr20	62318364	G	GGGAGGGGAGGGGAGGACGAGGGGAGGGGAGGGGAGGACGTGGGGAGGGGAGGGGAGGATGAGA	3991992	VQSRTrancheINDEL99.00to99.50	0	none	9e-6	0	128	9e-6
chr20-062318364-G-GGGAGGGGAGGGGAGGACGAGGGGAGGGGAGGGGAGGAGCAGGGGAGGGGAGGGGAGGCTGAGA	chr20	62318364	G	GGGAGGGGAGGGGAGGACGAGGGGAGGGGAGGGGAGGAGCAGGGGAGGGGAGGGGAGGCTGAGA	3991992	VQSRTrancheINDEL99.00to99.50	0	none	0	0	128	1e-6
chr20-062318364-G-GGGAGGGGAGGGGAGGACGAGGGGAGGGGAGGGGAGGAGGAGA	chr20	62318364	G	GGGAGGGGAGGGGAGGACGAGGGGAGGGGAGGGGAGGAGGAGA	3991992	VQSRTrancheINDEL99.00to99.50	2.6819e-4	sas	9.640000000000004e-4	0	128	9.640000000000004e-4
chr20-062318364-G-GGGAGGGGAGGGGAGGACGAGGGGAGGGGAGGGGAGGAGGAGGGGAGGGGAGGGGAGGAGGAGA	chr20	62318364	G	GGGAGGGGAGGGGAGGACGAGGGGAGGGGAGGGGAGGAGGAGGGGAGGGGAGGGGAGGAGGAGA	3991992	VQSRTrancheINDEL99.00to99.50	8.496e-5	sas	1.0799999999999996e-4	0	128	1.0799999999999996e-4
chr20-062318364-G-GGGAGGGGAGGGGAGGACGAGGGGAGGGGAGGGGAGGAGGAGGGGAGGGGAGGGGAGGATGAGA	chr20	62318364	G	GGGAGGGGAGGGGAGGACGAGGGGAGGGGAGGGGAGGAGGAGGGGAGGGGAGGGGAGGATGAGA	3991992	VQSRTrancheINDEL99.00to99.50	6.511e-5	eas	1.47e-4	0	128	1.47e-4
chr20-062318364-G-GGGAGGGGAGGGGAGGACGAGGGGAGGGGAGGGGAGGAGGAGGGGAGGGGAGGGGGGGATGAGA	chr20	62318364	G	GGGAGGGGAGGGGAGGACGAGGGGAGGGGAGGGGAGGAGGAGGGGAGGGGAGGGGGGGATGAGA	3991992	VQSRTrancheINDEL99.00to99.50	0	none	0	0	128	1e-6
chr20-062318364-G-GGGAGGGGAGGGGAGGACGAGGGGAGGGGAGGGGAGGAGGAGGGGGGGGGAGGGGAGGATGAGA	chr20	62318364	G	GGGAGGGGAGGGGAGGACGAGGGGAGGGGAGGGGAGGAGGAGGGGGGGGGAGGGGAGGATGAGA	3991992	VQSRTrancheINDEL99.00to99.50	0	none	0	0	128	1e-6
chr20-062318364-G-GGGAGGGGAGGGGAGGACGAGGGGAGGGGAGGGGAGGATGAGA	chr20	62318364	G	GGGAGGGGAGGGGAGGACGAGGGGAGGGGAGGGGAGGATGAGA	3991992	VQSRTrancheINDEL99.00to99.50	0.072921	mid	0.08392400000000003	20	128	0.08392400000000003
chr20-062318364-G-GGGAGGGGAGGGGAGGACGAGGGGAGGGGAGGGGAGGATGAGAGGAGGGGAGA	chr20	62318364	G	GGGAGGGGAGGGGAGGACGAGGGGAGGGGAGGGGAGGATGAGAGGAGGGGAGA	3991992	VQSRTrancheINDEL99.00to99.50	0	none	9e-6	0	128	9e-6
chr20-062318364-G-GGGAGGGGAGGGGAGGACGAGGGGAGGGGAGGGGAGGATGAGGGGAGGGGAGGGGAGGATGAGA	chr20	62318364	G	GGGAGGGGAGGGGAGGACGAGGGGAGGGGAGGGGAGGATGAGGGGAGGGGAGGGGAGGATGAGA	3991992	VQSRTrancheINDEL99.00to99.50	1.106e-5	eas	9e-6	0	128	1.106e-5
chr20-062318364-G-GGGAGGGGAGGGGAGGACGAGGGGAGGGGAGGGGAGGCCGAGGGGAGGGGAGGGGAGGATGAGA	chr20	62318364	G	GGGAGGGGAGGGGAGGACGAGGGGAGGGGAGGGGAGGCCGAGGGGAGGGGAGGGGAGGATGAGA	3991992	VQSRTrancheINDEL99.00to99.50	0	none	0	0	128	1e-6
chr20-062318364-G-GGGAGGGGAGGGGAGGACGAGGGGAGGGGAGGGGAGGGCGAGGGGAGGGGAGGGGAGGATGAGA	chr20	62318364	G	GGGAGGGGAGGGGAGGACGAGGGGAGGGGAGGGGAGGGCGAGGGGAGGGGAGGGGAGGATGAGA	3991992	VQSRTrancheINDEL99.00to99.50	0	none	2.2000000000000003e-5	0	128	2.2000000000000003e-5
chr20-062318364-G-GGGAGGGGAGGGGAGGACGAGGGGAGGGGAGGGGAGGGGAGGACGAGGGGAGGGGAGGGGAGGATGAGA	chr20	62318364	G	GGGAGGGGAGGGGAGGACGAGGGGAGGGGAGGGGAGGGGAGGACGAGGGGAGGGGAGGGGAGGATGAGA	3991992	VQSRTrancheINDEL99.00to99.50	9.34e-6	nfe	2.2000000000000003e-5	0	128	2.2000000000000003e-5
chr20-062318364-G-GGGAGGGGAGGGGAGGACGAGGGGAGGGGAGGGGATGACGAGGGGAGGGGAGGGGAGGATGAGA	chr20	62318364	G	GGGAGGGGAGGGGAGGACGAGGGGAGGGGAGGGGATGACGAGGGGAGGGGAGGGGAGGATGAGA	3991992	VQSRTrancheINDEL99.00to99.50	9.5e-7	nfe	0	0	128	1e-6
chr20-062318364-G-GGGAGGGGAGGGGAGGACGAGGGGAGGGGAGGGGGGGACGAGGGGAGGGGAGGCTGAGA	chr20	62318364	G	GGGAGGGGAGGGGAGGACGAGGGGAGGGGAGGGGGGGACGAGGGGAGGGGAGGCTGAGA	3991992	VQSRTrancheINDEL99.00to99.50	0	none	0	0	128	1e-6
chr20-062318364-G-GGGAGGGGAGGGGAGGACGAGGGGAGGGGAGGGGGGGACGAGGGGAGGGGAGGGGAGGATGAGA	chr20	62318364	G	GGGAGGGGAGGGGAGGACGAGGGGAGGGGAGGGGGGGACGAGGGGAGGGGAGGGGAGGATGAGA	3991992	VQSRTrancheINDEL99.00to99.50	0	none	8.9e-5	0	128	8.9e-5
chr20-062318364-G-GGGAGGGGAGGGGAGGACGAGGGGAGGGGAGGGGGGGACGAGGGGAGGGGGGGGGAGGAGGAGA	chr20	62318364	G	GGGAGGGGAGGGGAGGACGAGGGGAGGGGAGGGGGGGACGAGGGGAGGGGGGGGGAGGAGGAGA	3991992	VQSRTrancheINDEL99.00to99.50	0	none	0	0	128	1e-6
chr20-062318364-G-GGGAGGGGAGGGGAGGACGAGGGGAGGGGAGGGGGGGAGGAGA	chr20	62318364	G	GGGAGGGGAGGGGAGGACGAGGGGAGGGGAGGGGGGGAGGAGA	3991992	VQSRTrancheINDEL99.00to99.50	9.5e-7	nfe	9e-6	0	128	9e-6
chr20-062318364-G-GGGAGGGGAGGGGAGGACGAGGGGAGGGGAGGGGGGGATGAGA	chr20	62318364	G	GGGAGGGGAGGGGAGGACGAGGGGAGGGGAGGGGGGGATGAGA	3991992	VQSRTrancheINDEL99.00to99.50	9.5e-7	nfe	2.2000000000000003e-5	0	128	2.2000000000000003e-5
chr20-062318364-G-GGGAGGGGAGGGGAGGACGAGGGGAGGGGAGGGGTGGACGAGGGGAGGGGAGGGGAGGATGAGA	chr20	62318364	G	GGGAGGGGAGGGGAGGACGAGGGGAGGGGAGGGGTGGACGAGGGGAGGGGAGGGGAGGATGAGA	3991992	VQSRTrancheINDEL99.00to99.50	0	none	0	0	128	1e-6
chr20-062318364-G-GGGAGGGGAGGGGAGGACGAGGGGAGGGGAGTGGAGGACGAGGGGAGGGGAGGGGAGGATGAGA	chr20	62318364	G	GGGAGGGGAGGGGAGGACGAGGGGAGGGGAGTGGAGGACGAGGGGAGGGGAGGGGAGGATGAGA	3991992	VQSRTrancheINDEL99.00to99.50	9.5e-7	nfe	0	0	128	1e-6
chr20-062318364-G-GGGAGGGGAGGGGAGGACGAGGGGAGGGGCGGGGAGGACGAGGGGAGGGGAGGATGAGA	chr20	62318364	G	GGGAGGGGAGGGGAGGACGAGGGGAGGGGCGGGGAGGACGAGGGGAGGGGAGGATGAGA	3991992	VQSRTrancheINDEL99.00to99.50	0	none	0	0	128	1e-6
chr20-062318364-G-GGGAGGGGAGGGGAGGACGAGGGGAGGGGCGGGGAGGACGAGGGGAGGGGAGGGGAGGATGAGA	chr20	62318364	G	GGGAGGGGAGGGGAGGACGAGGGGAGGGGCGGGGAGGACGAGGGGAGGGGAGGGGAGGATGAGA	3991992	VQSRTrancheINDEL99.00to99.50	0	none	3.6999999999999985e-5	0	128	3.6999999999999985e-5
chr20-062318364-G-GGGAGGGGAGGGGAGGACGAGGGGAGGGGCGGGGAGGACGCGGGGAGGGGAGGGGAGGAGGAGA	chr20	62318364	G	GGGAGGGGAGGGGAGGACGAGGGGAGGGGCGGGGAGGACGCGGGGAGGGGAGGGGAGGAGGAGA	3991992	VQSRTrancheINDEL99.00to99.50	0	none	9e-6	0	128	9e-6
chr20-062318364-G-GGGAGGGGAGGGGAGGACGAGGGGAGGGTAGGGGAGGACGAGGGGAGGGGAGGGGAGGATGAGA	chr20	62318364	G	GGGAGGGGAGGGGAGGACGAGGGGAGGGTAGGGGAGGACGAGGGGAGGGGAGGGGAGGATGAGA	3991992	VQSRTrancheINDEL99.00to99.50	0	none	0	0	128	1e-6
chr20-062318364-G-GGGAGGGGAGGGGAGGACGAGGGGATGGGAGGTGAGGACGAGGGGAGGGGAGGGGAGGATGAGA	chr20	62318364	G	GGGAGGGGAGGGGAGGACGAGGGGATGGGAGGTGAGGACGAGGGGAGGGGAGGGGAGGATGAGA	3991992	VQSRTrancheINDEL99.00to99.50	0	none	0	0	128	1e-6
chr20-062318364-G-GGGAGGGGAGGGGAGGACGAGGGGCGGGGAGGGGAGGACGAGGGGAGGGGAGGGGAGGATGAGA	chr20	62318364	G	GGGAGGGGAGGGGAGGACGAGGGGCGGGGAGGGGAGGACGAGGGGAGGGGAGGGGAGGATGAGA	3991992	VQSRTrancheINDEL99.00to99.50	9.5e-7	nfe	9e-6	0	128	9e-6
chr20-062318364-G-GGGAGGGGAGGGGAGGACGAGGGGCGGGGAGGGGAGGATGAGA	chr20	62318364	G	GGGAGGGGAGGGGAGGACGAGGGGCGGGGAGGGGAGGATGAGA	3991992	VQSRTrancheINDEL99.00to99.50	0	none	0	0	128	1e-6
chr20-062318364-G-GGGAGGGGAGGGGAGGACGAGGGGGGGGGAGGGGAGGACGAGGGGAGGGGAGGGGAGGATGAGA	chr20	62318364	G	GGGAGGGGAGGGGAGGACGAGGGGGGGGGAGGGGAGGACGAGGGGAGGGGAGGGGAGGATGAGA	3991992	VQSRTrancheINDEL99.00to99.50	2.29e-6	nfe	0	0	128	2.29e-6
chr20-062318364-G-GGGAGGGGAGGGGAGGACGAGGGTAGGGGAGGGGAGGACGAGGGGAGGGGAGGGGAGGATGAGA	chr20	62318364	G	GGGAGGGGAGGGGAGGACGAGGGTAGGGGAGGGGAGGACGAGGGGAGGGGAGGGGAGGATGAGA	3991992	VQSRTrancheINDEL99.00to99.50	0	none	0	0	128	1e-6
chr20-062318364-G-GGGAGGGGAGGGGAGGACGAGTGGAGGGGAGGGGAGGACGAGGGGAGGGGAGGGGAGGATGAGA	chr20	62318364	G	GGGAGGGGAGGGGAGGACGAGTGGAGGGGAGGGGAGGACGAGGGGAGGGGAGGGGAGGATGAGA	3991992	VQSRTrancheINDEL99.00to99.50	9.5e-7	nfe	2.2000000000000003e-5	0	128	2.2000000000000003e-5
chr20-062318364-G-GGGAGGGGAGGGGAGGACGAGTGGAGGGGAGGGGCGGACGAGGGGAGGGGAGGGGAGGATGAGA	chr20	62318364	G	GGGAGGGGAGGGGAGGACGAGTGGAGGGGAGGGGCGGACGAGGGGAGGGGAGGGGAGGATGAGA	3991992	VQSRTrancheINDEL99.00to99.50	0	none	0	0	128	1e-6
chr20-062318364-G-GGGAGGGGAGGGGAGGACGATGGGAGGGGAGGGGAGGATGAGA	chr20	62318364	G	GGGAGGGGAGGGGAGGACGATGGGAGGGGAGGGGAGGATGAGA	3991992	VQSRTrancheINDEL99.00to99.50	0	none	0	0	128	1e-6
chr20-062318364-G-GGGAGGGGAGGGGAGGACGGGGGGAGGGGAGGGGAGGACGAGGGGAGGGGAGGATGAGA	chr20	62318364	G	GGGAGGGGAGGGGAGGACGGGGGGAGGGGAGGGGAGGACGAGGGGAGGGGAGGATGAGA	3991992	VQSRTrancheINDEL99.00to99.50	0	none	0	0	128	1e-6
chr20-062318364-G-GGGAGGGGAGGGGAGGACGGGGGGAGGGGAGGGGAGGACGAGGGGAGGGGAGGGGAGGATGAGA	chr20	62318364	G	GGGAGGGGAGGGGAGGACGGGGGGAGGGGAGGGGAGGACGAGGGGAGGGGAGGGGAGGATGAGA	3991992	VQSRTrancheINDEL99.00to99.50	0	none	0	0	128	1e-6
chr20-062318364-G-GGGAGGGGAGGGGAGGACGTGGGGAGGGGAGGGGAGGACGAGGGGAGGGGAGGGGAGGATGAGA	chr20	62318364	G	GGGAGGGGAGGGGAGGACGTGGGGAGGGGAGGGGAGGACGAGGGGAGGGGAGGGGAGGATGAGA	3991992	VQSRTrancheINDEL99.00to99.50	9.5e-7	nfe	9e-6	0	128	9e-6
chr20-062318364-G-GGGAGGGGAGGGGAGGACTAGGGGAGGGGAGGGGAGGACGAGGGGAGGGGAGGGGAGGAGGAGAGGAGGGGAGGGGAGGAGGAGA	chr20	62318364	G	GGGAGGGGAGGGGAGGACTAGGGGAGGGGAGGGGAGGACGAGGGGAGGGGAGGGGAGGAGGAGAGGAGGGGAGGGGAGGAGGAGA	3991992	VQSRTrancheINDEL99.00to99.50	0	none	0	0	128	1e-6
chr20-062318364-G-GGGAGGGGAGGGGAGGACTAGGGGAGGGGAGGGGAGGACGAGGGGAGGGGAGGGGAGGATGAGA	chr20	62318364	G	GGGAGGGGAGGGGAGGACTAGGGGAGGGGAGGGGAGGACGAGGGGAGGGGAGGGGAGGATGAGA	3991992	VQSRTrancheINDEL99.00to99.50	0	none	9e-6	0	128	9e-6
chr20-062318364-G-GGGAGGGGAGGGGAGGACTAGGGGAGGGGCGGGGAGGACGAGGGGAGGGGAGGGGAGGATGAGA	chr20	62318364	G	GGGAGGGGAGGGGAGGACTAGGGGAGGGGCGGGGAGGACGAGGGGAGGGGAGGGGAGGATGAGA	3991992	VQSRTrancheINDEL99.00to99.50	0	none	0	0	128	1e-6
chr20-062318364-G-GGGAGGGGAGGGGAGGAGGAGA	chr20	62318364	G	GGGAGGGGAGGGGAGGAGGAGA	3991992	VQSRTrancheINDEL99.00to99.50	1.1406e-4	nfe	0.00120499999999999	0	128	0.00120499999999999
chr20-062318364-G-GGGAGGGGAGGGGAGGAGGAGGGGAGGGGAGGGGAGGACGAGGGGAGGGGAGGGGAGGATGAGA	chr20	62318364	G	GGGAGGGGAGGGGAGGAGGAGGGGAGGGGAGGGGAGGACGAGGGGAGGGGAGGGGAGGATGAGA	3991992	VQSRTrancheINDEL99.00to99.50	2.29e-6	nfe	2.2000000000000003e-5	0	128	2.2000000000000003e-5
chr20-062318364-G-GGGAGGGGAGGGGAGGAGGAGGGGAGGGGAGGGGAGGAGGAGA	chr20	62318364	G	GGGAGGGGAGGGGAGGAGGAGGGGAGGGGAGGGGAGGAGGAGA	3991992	VQSRTrancheINDEL99.00to99.50	0	none	9e-6	0	128	9e-6
chr20-062318364-G-GGGAGGGGAGGGGAGGAGGAGGGGAGGGGAGGGGAGGAGGAGGGGAGGGGAGGGGAGGAGGAGA	chr20	62318364	G	GGGAGGGGAGGGGAGGAGGAGGGGAGGGGAGGGGAGGAGGAGGGGAGGGGAGGGGAGGAGGAGA	3991992	VQSRTrancheINDEL99.00to99.50	0	none	0	0	128	1e-6
chr20-062318364-G-GGGAGGGGAGGGGAGGAGGAGGGGAGGGGAGGGGAGGAGGAGGGGAGGGGAGGGGAGGATGATA	chr20	62318364	G	GGGAGGGGAGGGGAGGAGGAGGGGAGGGGAGGGGAGGAGGAGGGGAGGGGAGGGGAGGATGATA	3991992	VQSRTrancheINDEL99.00to99.50	0	none	0	0	128	1e-6
chr20-062318364-G-GGGAGGGGAGGGGAGGAGGAGGGGAGGGGAGGGGAGGATGAGA	chr20	62318364	G	GGGAGGGGAGGGGAGGAGGAGGGGAGGGGAGGGGAGGATGAGA	3991992	VQSRTrancheINDEL99.00to99.50	9.5e-7	nfe	5.2999999999999994e-5	0	128	5.2999999999999994e-5
chr20-062318364-G-GGGAGGGGAGGGGAGGATGAGA	chr20	62318364	G	GGGAGGGGAGGGGAGGATGAGA	3991992	VQSRTrancheINDEL99.00to99.50	0.010544	amr	0.006834	1	128	0.010544
chr20-062318364-G-GGGAGGGGAGGGGAGGATGAGGGGAGGGGAGGGGAGGACGAGGGGAGGGGAGGGGAGGATGAGA	chr20	62318364	G	GGGAGGGGAGGGGAGGATGAGGGGAGGGGAGGGGAGGACGAGGGGAGGGGAGGGGAGGATGAGA	3991992	VQSRTrancheINDEL99.00to99.50	1.2215e-4	amr	0	0	128	1.2215e-4
chr20-062318364-G-GGGAGGGGAGGGGAGGCCGAGGGGAGGGGAGGGGAGGATGAGA	chr20	62318364	G	GGGAGGGGAGGGGAGGCCGAGGGGAGGGGAGGGGAGGATGAGA	3991992	VQSRTrancheINDEL99.00to99.50	9.5e-7	nfe	9e-6	0	128	9e-6
chr20-062318364-G-GGGAGGGGAGGGGAGGGCGAGGGGAGGGGAGCGGAGGATGAGA	chr20	62318364	G	GGGAGGGGAGGGGAGGGCGAGGGGAGGGGAGCGGAGGATGAGA	3991992	VQSRTrancheINDEL99.00to99.50	0	none	0	0	128	1e-6
chr20-062318364-G-GGGAGGGGAGGGGAGGGCGAGGGGAGGGGAGGGGGGGACGAGGGGAGGGGAGGGGAGGATGAGA	chr20	62318364	G	GGGAGGGGAGGGGAGGGCGAGGGGAGGGGAGGGGGGGACGAGGGGAGGGGAGGGGAGGATGAGA	3991992	VQSRTrancheINDEL99.00to99.50	0	none	0	0	128	1e-6
chr20-062318364-G-GGGAGGGGAGGGGAGGGGAGGACGAGGGGAGGGGAGGGGAGGACGAGGGGAGGGGAGGGGAGGATGAGA	chr20	62318364	G	GGGAGGGGAGGGGAGGGGAGGACGAGGGGAGGGGAGGGGAGGACGAGGGGAGGGGAGGGGAGGATGAGA	3991992	VQSRTrancheINDEL99.00to99.50	5.2e-6	nfe	0	0	128	5.2e-6
chr20-062318364-G-GGGAGGGGAGGGGAGGGGAGGACGAGGGGAGGGGAGGGGAGGATGAGA	chr20	62318364	G	GGGAGGGGAGGGGAGGGGAGGACGAGGGGAGGGGAGGGGAGGATGAGA	3991992	VQSRTrancheINDEL99.00to99.50	5.352e-5	afr	8.9e-5	0	128	8.9e-5
chr20-062318364-G-GGGAGGGGAGGGGAGTACGAGGGGAGGGGAGGGGAGGACGAGGGGAGGGGAGGGGAGGAGGAGA	chr20	62318364	G	GGGAGGGGAGGGGAGTACGAGGGGAGGGGAGGGGAGGACGAGGGGAGGGGAGGGGAGGAGGAGA	3991992	VQSRTrancheINDEL99.00to99.50	0	none	0	0	128	1e-6
chr20-062318364-G-GGGAGGGGAGGGGCGGACGAGGGGAGGGGAGGGGAGGACGAGGGGAGGGGAGGGGAGGACGAGGGGAGGGGAGGGGAGGATGAGA	chr20	62318364	G	GGGAGGGGAGGGGCGGACGAGGGGAGGGGAGGGGAGGACGAGGGGAGGGGAGGGGAGGACGAGGGGAGGGGAGGGGAGGATGAGA	3991992	VQSRTrancheINDEL99.00to99.50	0	none	0	0	128	1e-6
chr20-062318364-G-GGGAGGGGAGGGGCGGACGAGGGGAGGGGAGGGGAGGACGGGGGGAGGGGAGGATGAGA	chr20	62318364	G	GGGAGGGGAGGGGCGGACGAGGGGAGGGGAGGGGAGGACGGGGGGAGGGGAGGATGAGA	3991992	VQSRTrancheINDEL99.00to99.50	0	none	0	0	128	1e-6
chr20-062318364-G-GGGAGGGGAGGGGCGGACGAGGGGAGGGGAGGGGAGGATGAGA	chr20	62318364	G	GGGAGGGGAGGGGCGGACGAGGGGAGGGGAGGGGAGGATGAGA	3991992	VQSRTrancheINDEL99.00to99.50	9.5e-7	nfe	9e-6	0	128	9e-6
chr20-062318364-G-GGGAGGGGAGGGGGGGACGAGGGGAGGGGAGGACGAGGGGAGGGGAGGGGAGGATGAGA	chr20	62318364	G	GGGAGGGGAGGGGGGGACGAGGGGAGGGGAGGACGAGGGGAGGGGAGGGGAGGATGAGA	3991992	VQSRTrancheINDEL99.00to99.50	0	none	0	0	128	1e-6
chr20-062318364-G-GGGAGGGGAGGGGGGGACGAGGGGAGGGGAGGGGAGGACGAGGGGAGGGGAGGGGAGGATGAGA	chr20	62318364	G	GGGAGGGGAGGGGGGGACGAGGGGAGGGGAGGGGAGGACGAGGGGAGGGGAGGGGAGGATGAGA	3991992	VQSRTrancheINDEL99.00to99.50	9.5e-7	nfe	5.2999999999999994e-5	0	128	5.2999999999999994e-5
chr20-062318364-G-GGGAGGGGAGGGGGGGACGAGGGGAGGGGAGGGGAGGATGAGA	chr20	62318364	G	GGGAGGGGAGGGGGGGACGAGGGGAGGGGAGGGGAGGATGAGA	3991992	VQSRTrancheINDEL99.00to99.50	0	none	0	0	128	1e-6
chr20-062318364-G-GGGAGGGGAGGGGGGGACGAGGGGAGGGGGGGGGAGGATGAGA	chr20	62318364	G	GGGAGGGGAGGGGGGGACGAGGGGAGGGGGGGGGAGGATGAGA	3991992	VQSRTrancheINDEL99.00to99.50	0	none	0	0	128	1e-6
chr20-062318364-G-GGGAGGGGAGGGGGGGATGAGA	chr20	62318364	G	GGGAGGGGAGGGGGGGATGAGA	3991992	VQSRTrancheINDEL99.00to99.50	0	none	0	0	128	1e-6
chr20-062318364-G-GGGAGGGGAGTGGAGGACGAGGGGAGGGGAGGGGAGGACGAGGGGAGGGGAGGGGAGGATGAGA	chr20	62318364	G	GGGAGGGGAGTGGAGGACGAGGGGAGGGGAGGGGAGGACGAGGGGAGGGGAGGGGAGGATGAGA	3991992	VQSRTrancheINDEL99.00to99.50	0	none	0	0	128	1e-6
chr20-062318364-G-GGGAGGGGCGGGGAGGACGAGGGGAGGGGAGGGGAGGACGAGGGGAGGGGAGGGGAGGAGGAGA	chr20	62318364	G	GGGAGGGGCGGGGAGGACGAGGGGAGGGGAGGGGAGGACGAGGGGAGGGGAGGGGAGGAGGAGA	3991992	VQSRTrancheINDEL99.00to99.50	0	none	0	0	128	1e-6
chr20-062318364-G-GGGAGGGGCGGGGAGGACGAGGGGAGGGGAGGGGAGGACGAGGGGAGGGGAGGGGAGGATGAGA	chr20	62318364	G	GGGAGGGGCGGGGAGGACGAGGGGAGGGGAGGGGAGGACGAGGGGAGGGGAGGGGAGGATGAGA	3991992	VQSRTrancheINDEL99.00to99.50	2.29e-6	nfe	0	0	128	2.29e-6
chr20-062318364-G-GGGAGGGGCGGGGAGGACGAGGGGAGGGGAGGGGAGGACGCGGGGAGGGGAGGGGAGGAGGAGA	chr20	62318364	G	GGGAGGGGCGGGGAGGACGAGGGGAGGGGAGGGGAGGACGCGGGGAGGGGAGGGGAGGAGGAGA	3991992	VQSRTrancheINDEL99.00to99.50	0	none	0	0	128	1e-6
chr20-062318364-G-GGGAGGGGCGGGGAGGACGAGGGGAGGGGAGGGGAGGATGAGA	chr20	62318364	G	GGGAGGGGCGGGGAGGACGAGGGGAGGGGAGGGGAGGATGAGA	3991992	VQSRTrancheINDEL99.00to99.50	0	none	0	0	128	1e-6
chr20-062318364-G-GGGAGGGGCGGGGCGGACGAGGGGAGGGGAGGGGAGGATGCGA	chr20	62318364	G	GGGAGGGGCGGGGCGGACGAGGGGAGGGGAGGGGAGGATGCGA	3991992	VQSRTrancheINDEL99.00to99.50	0	none	0	0	128	1e-6
chr20-062318364-G-GGGAGGGGGGGGGAGGACGAGGGGAGGGGAGGGGAGGACGAGGGGAGGGGAGGGGAGGATGAGA	chr20	62318364	G	GGGAGGGGGGGGGAGGACGAGGGGAGGGGAGGGGAGGACGAGGGGAGGGGAGGGGAGGATGAGA	3991992	VQSRTrancheINDEL99.00to99.50	0	none	9e-6	0	128	9e-6
chr20-062318364-G-GGGAGGGGGGGGGAGGACGAGGGGAGGGGAGGGGAGGATGAGA	chr20	62318364	G	GGGAGGGGGGGGGAGGACGAGGGGAGGGGAGGGGAGGATGAGA	3991992	VQSRTrancheINDEL99.00to99.50	0	none	0	0	128	1e-6
chr20-062318364-G-GGGAGGGGGGGGGAGGATGAGA	chr20	62318364	G	GGGAGGGGGGGGGAGGATGAGA	3991992	VQSRTrancheINDEL99.00to99.50	0	none	0	0	128	1e-6
chr20-062318364-G-GGGAGGTGAGGGGAGGACGAGGGGAGGGGAGGGGAGGACGAGGGGAGGGGAGGGGAGGATGAGA	chr20	62318364	G	GGGAGGTGAGGGGAGGACGAGGGGAGGGGAGGGGAGGACGAGGGGAGGGGAGGGGAGGATGAGA	3991992	VQSRTrancheINDEL99.00to99.50	0	none	0	0	128	1e-6
chr20-062318364-G-GGGCGGGGAGGGGAGGACGAGGGGAGGGGAGGGGAGGACGAGGGGAGGGGAGGGGAGGATGAGA	chr20	62318364	G	GGGCGGGGAGGGGAGGACGAGGGGAGGGGAGGGGAGGACGAGGGGAGGGGAGGGGAGGATGAGA	3991992	VQSRTrancheINDEL99.00to99.50	1.314e-5	nfe	3.6999999999999985e-5	0	128	3.6999999999999985e-5
chr20-062318364-G-GGGCGGGGAGGGGAGGACGAGGGGAGGGGAGGGGAGGATGAGA	chr20	62318364	G	GGGCGGGGAGGGGAGGACGAGGGGAGGGGAGGGGAGGATGAGA	3991992	VQSRTrancheINDEL99.00to99.50	0	none	0	0	128	1e-6
chr20-062318364-G-GGGGGGGGAGGGGAGGACGAGGGGAGGGGAGGGGAGGACGAGGGGAGGGGAGGGGAGGATGAGA	chr20	62318364	G	GGGGGGGGAGGGGAGGACGAGGGGAGGGGAGGGGAGGACGAGGGGAGGGGAGGGGAGGATGAGA	3991992	VQSRTrancheINDEL99.00to99.50	1.237e-5	amr	0	0	128	1.237e-5
chr20-062318364-G-GGGGGGGGAGGGGAGGACGAGGGGAGGGGAGGGGAGGATGAGA	chr20	62318364	G	GGGGGGGGAGGGGAGGACGAGGGGAGGGGAGGGGAGGATGAGA	3991992	VQSRTrancheINDEL99.00to99.50	0	none	0	0	128	1e-6
chr20-062318364-G-GGGTGGGGAGGGGAGGACGAGGGGAGGGGAGGGGGGGAGGAGA	chr20	62318364	G	GGGTGGGGAGGGGAGGACGAGGGGAGGGGAGGGGGGGAGGAGA	3991992	VQSRTrancheINDEL99.00to99.50	0	none	0	0	128	1e-6
chr20-062318364-G-GGTAGGGGAGGGGAGGACGAGGGGAGGGGAGGGGAGGATGAGA	chr20	62318364	G	GGTAGGGGAGGGGAGGACGAGGGGAGGGGAGGGGAGGATGAGA	3991992	VQSRTrancheINDEL99.00to99.50	0	none	0	0	128	1e-6
chr20-062318364-G-GTGAGGGGAGGGGAGGACGAGGGGAGGGGAGGGGAGGACGAGGGGAGGGGAGGGGAGGATGAGA	chr20	62318364	G	GTGAGGGGAGGGGAGGACGAGGGGAGGGGAGGGGAGGACGAGGGGAGGGGAGGGGAGGATGAGA	3991992	VQSRTrancheINDEL99.00to99.50	0	none	0	0	128	1e-6
chr20-062318365-G-*	chr20	62318365	G	*	68.97	VQSRTrancheINDEL95.00to96.00	0	none	0.006197	1	132	0.006197
chr20-062318365-G-GAGGGGAGGAC	chr20	62318365	G	GAGGGGAGGAC	68.97	VQSRTrancheINDEL95.00to96.00	0	none	9e-6	0	132	9e-6
chr20-062318365-G-GAGGGGAGGACGGAGGGAGGGGAGGAC	chr20	62318365	G	GAGGGGAGGACGGAGGGAGGGGAGGAC	68.97	VQSRTrancheINDEL95.00to96.00	0	none	2.2000000000000003e-5	0	132	2.2000000000000003e-5
chr20-062318365-G-GGAGGGGAGGGGAGGACGAGGGGAGGGGAGGGGAGGACGAGGGGCGGGGAGGGGAGGAGGAGCT	chr20	62318365	G	GGAGGGGAGGGGAGGACGAGGGGAGGGGAGGGGAGGACGAGGGGCGGGGAGGGGAGGAGGAGCT	68.97	VQSRTrancheINDEL95.00to96.00	0	none	0	0	132	1e-6
chr20-062318365-G-GGCGGGGAGGGGAGGAC	chr20	62318365	G	GGCGGGGAGGGGAGGAC	68.97	VQSRTrancheINDEL95.00to96.00	0	none	0	0	132	1e-6
chr20-062318402-A-*	chr20	62318402	A	*	5433514	PASS	0	none	2.2000000000000003e-5	0	134	2.2000000000000003e-5
chr20-062318402-A-G	chr20	62318402	A	G	5433514	PASS	0.30707	nfe	0.27151199999999986	46	134	0.30707
chr20-062318450-T-G	chr20	62318450	T	G	8423997	PASS	0.31279	nfe	0.26635699999999957	46	134	0.31279
chr20-062318579-C-T	chr20	62318579	C	T	363422	PASS	0.0081774	nfe	0.00712	2	134	0.0081774
chr20-062318583-G-C	chr20	62318583	G	C	10007399	PASS	0.38114	eas	0.197541	29	134	0.38114
chr20-062318634-C-T	chr20	62318634	C	T	292402	PASS	0.0083976	nfe	0.005751	1	134	0.0083976
chr20-062318903-C-T	chr20	62318903	C	T	174461	PASS	0.0077066	mid	0.002791	1	134	0.0077066
chr20-062318923-C-T	chr20	62318923	C	T	424495	PASS	0.060186	amr	0.009094	3	134	0.060186
chr20-062319222-C-T	chr20	62319222	C	T	3029816	PASS	0.30276	nfe	0.247924	46	134	0.30276
chr20-062319784-G-A	chr20	62319784	G	A	283094	PASS	0.02883	mid	0.01351399999999999	3	134	0.02883
chr20-062319814-C-A	chr20	62319814	C	A	5920222	PASS	0	none	9e-6	0	134	9e-6
chr20-062319814-C-T	chr20	62319814	C	T	5920222	PASS	0.31193	nfe	0.26913699999999974	44	134	0.31193
chr20-062319898-G-A	chr20	62319898	G	A	11126	PASS	6.0793e-4	amr	7.740000000000004e-4	1	134	7.740000000000004e-4
chr20-062319944-A-G	chr20	62319944	A	G	1554	PASS	4.8417e-4	amr	2.2000000000000003e-5	0	134	4.8417e-4
chr20-062319944-A-T	chr20	62319944	A	T	1554	PASS	1.39e-6	nfe	0	1	134	1.39e-6
chr20-062320547-T-TG	chr20	62320547	T	TG	1066724.97	PASS	0.053798	afr	0.027063	3	134	0.053798
chr20-062320641-C-T	chr20	62320641	C	T	9148480	PASS	0.21908	nfe	0.203284	28	134	0.21908
chr20-062320682-A-G	chr20	62320682	A	G	46829752	PASS	0.97662	eas	0.9061310000000002	123	134	0.97662
chr20-062320809-C-T	chr20	62320809	C	T	20851	PASS	0.0013544	nfe	2.9400000000000004e-4	1	134	0.0013544
chr20-062320844-G-A	chr20	62320844	G	A	84209	PASS	0.0025198	nfe	0.00157099999999999	1	134	0.0025198
chr20-062320935-CA-C	chr20	62320935	CA	C	619591.97	PASS	0.027459	nfe	0.02031100000000001	3	134	0.027459
chr20-062321992-TG-T	chr20	62321992	TG	T	32420.97	VQSRTrancheINDEL95.00to96.00	3.6989e-4	amr	4.270000000000005e-4	1	134	4.270000000000005e-4
chr20-062322015-A-G	chr20	62322015	A	G	53556290	PASS	0.94385	eas	0.8778180000000005	119	134	0.94385
chr20-062322048-C-T	chr20	62322048	C	T	1616924	PASS	0.044122	nfe	0.03250700000000001	6	134	0.044122
chr20-062322216-C-T	chr20	62322216	C	T	983029	PASS	0.028925	nfe	0.02084	3	134	0.028925
chr20-062322219-AC-A	chr20	62322219	AC	A	555381.97	PASS	0.11191	afr	0.01144399999999998	1	134	0.11191
chr20-062322327-T-C	chr20	62322327	T	C	4255	PASS	7.2e-7	nfe	0	1	134	1e-6
chr20-062322347-A-AGTGGCACTGTCCGCTCTGGGG	chr20	62322347	A	AGTGGCACTGTCCGCTCTGGGG	2289.97	VQSRTrancheINDEL99.50to99.90	0	none	0	1	134	1e-6
chr20-062322431-C-T	chr20	62322431	C	T	31938042	PASS	0.73683	eas	0.541024	78	134	0.73683
chr20-062322432-G-A	chr20	62322432	G	A	10876775	PASS	0.2144	nfe	0.193741	32	134	0.2144
chr20-062322505-C-G	chr20	62322505	C	G	10679868	PASS	0.21845	nfe	0.182044	31	134	0.21845
chr20-062322506-C-A	chr20	62322506	C	A	10703730	PASS	0.2184	nfe	0.182044	31	134	0.2184
chr20-062322514-C-G	chr20	62322514	C	G	10424119	PASS	0.21801	nfe	0.181937	31	134	0.21801
chr20-062322620-G-GC	chr20	62322620	G	GC	927.97	VQSRTrancheINDEL99.95to100.00	1.273e-5	nfe	0	0	128	1.273e-5
chr20-062322620-G-GCCCCCCCC	chr20	62322620	G	GCCCCCCCC	927.97	VQSRTrancheINDEL99.95to100.00	0	none	0	0	128	1e-6
chr20-062322620-G-GGC	chr20	62322620	G	GGC	927.97	VQSRTrancheINDEL99.95to100.00	9.93e-6	nfe	3.6999999999999985e-5	0	128	3.6999999999999985e-5
chr20-062322620-G-GGCC	chr20	62322620	G	GGCC	927.97	VQSRTrancheINDEL99.95to100.00	7.6e-6	nfe	2.5100000000000014e-4	0	128	2.5100000000000014e-4
chr20-062322620-G-GGCCC	chr20	62322620	G	GGCCC	927.97	VQSRTrancheINDEL99.95to100.00	0	none	9e-6	0	128	9e-6
chr20-062322620-G-GGCCCC	chr20	62322620	G	GGCCCC	927.97	VQSRTrancheINDEL99.95to100.00	9.8e-7	nfe	3.6999999999999985e-5	0	128	3.6999999999999985e-5
chr20-062322620-G-GGGCCC	chr20	62322620	G	GGGCCC	927.97	VQSRTrancheINDEL99.95to100.00	9.8e-7	nfe	0	1	128	1e-6
chr20-062322625-A-*	chr20	62322625	A	*	5228	PASS	0	none	0	0	42	1e-6
chr20-062322625-A-C	chr20	62322625	A	C	5228	PASS	0.019042	nfe	0.003086	1	42	0.019042
chr20-062322629-A-C	chr20	62322629	A	C	4444	PASS	0.010754	nfe	0.002659	1	50	0.010754
chr20-062322651-GC-G	chr20	62322651	GC	G	90253.97	PASS	0.0044474	amr	0.00176499999999999	1	70	0.0044474
chr20-062322665-C-T	chr20	62322665	C	T	7672428	PASS	0.24949	mid	0.210833	28	134	0.24949
chr20-062322716-T-A	chr20	62322716	T	A	8270175	PASS	0	none	0	0	134	1e-6
chr20-062322716-T-C	chr20	62322716	T	C	8270175	PASS	0.25705	nfe	0.224803	34	134	0.25705
chr20-062322896-G-A	chr20	62322896	G	A	53406	PASS	0.0045291	nfe	0.003753	1	134	0.0045291
chr20-062323304-G-A	chr20	62323304	G	A	3242674	PASS	0.22715	afr	0.199725	29	134	0.22715
chr20-062323449-C-T	chr20	62323449	C	T	22455424	PASS	0.76973	eas	0.6491530000000001	85	134	0.76973
chr20-062323533-C-T	chr20	62323533	C	T	1229	PASS	6.786e-5	amr	0	1	134	6.786e-5
chr20-062323598-G-A	chr20	62323598	G	A	793967	PASS	0.03411	nfe	0.019756	2	134	0.03411
chr20-062323664-C-T	chr20	62323664	C	T	783241	PASS	0.027513	nfe	0.02084	3	134	0.027513
chr20-062323835-C-T	chr20	62323835	C	T	97603	PASS	0.0049491	nfe	0.00264	1	134	0.0049491
chr20-062323927-C-T	chr20	62323927	C	T	630	PASS	1.0953e-4	afr	0	1	134	1.0953e-4
chr20-062324019-G-A	chr20	62324019	G	A	188026	PASS	0.045804	afr	0.00606	1	134	0.045804
chr20-062324126-C-A	chr20	62324126	C	A	5439757	PASS	0	none	0	0	134	1e-6
chr20-062324126-C-G	chr20	62324126	C	G	5439757	PASS	0	none	0	0	134	1e-6
chr20-062324126-C-T	chr20	62324126	C	T	5439757	PASS	0.26639	afr	0.211291	28	134	0.26639
chr20-062324140-C-*	chr20	62324140	C	*	583786	PASS	0	none	0	0	134	1e-6
chr20-062324140-C-T	chr20	62324140	C	T	583786	PASS	0.028735	nfe	0.02052200000000001	4	134	0.028735
chr20-062324150-C-A	chr20	62324150	C	A	18060380	PASS	0	none	0	0	134	1e-6
chr20-062324150-C-CA	chr20	62324150	C	CA	18060380	PASS	0	none	0	0	134	1e-6
chr20-062324150-C-T	chr20	62324150	C	T	18060380	PASS	0.76803	eas	0.6646120000000004	91	134	0.76803
chr20-062324366-C-*	chr20	62324366	C	*	4571116	PASS	0	none	8.9e-5	0	134	8.9e-5
chr20-062324366-C-T	chr20	62324366	C	T	4571116	PASS	0.2643	afr	0.193795	25	134	0.2643
chr20-062324457-C-A	chr20	62324457	C	A	91244	PASS	0.0065514	nfe	0.002364	1	134	0.0065514
chr20-062324528-G-A	chr20	62324528	G	A	3212	PASS	3.8058e-4	nfe	3.6999999999999985e-5	1	134	3.8058e-4
chr20-062324669-G-A	chr20	62324669	G	A	123049	PASS	0.060464	amr	0.00820999999999999	3	134	0.060464
chr20-062324723-C-T	chr20	62324723	C	T	233286	PASS	0.02793	nfe	0.019651	3	134	0.02793
chr20-062324851-A-G	chr20	62324851	A	G	8120924	PASS	0.97413	eas	0.8457580000000008	100	110	0.97413
chr20-062324851-A-T	chr20	62324851	A	T	8120924	PASS	0	none	0	0	110	1e-6
chr20-062325010-C-*	chr20	62325010	C	*	77658	PASS	0	none	0	0	82	1e-6
chr20-062325010-C-G	chr20	62325010	C	G	77658	PASS	0.022653	nfe	0.01113999999999999	2	82	0.022653
chr20-062325010-C-T	chr20	62325010	C	T	77658	PASS	1.0261e-4	amr	2.2000000000000003e-5	0	82	1.0261e-4
chr20-062325095-C-*	chr20	62325095	C	*	35834	PASS	0	none	2.2000000000000003e-5	0	132	2.2000000000000003e-5
chr20-062325095-C-CGGATGAGTGCCAGGGAGGG	chr20	62325095	C	CGGATGAGTGCCAGGGAGGG	35834	PASS	0	none	0	0	132	1e-6
chr20-062325095-C-T	chr20	62325095	C	T	35834	PASS	0.0066814	mid	0.003195	1	132	0.0066814
chr20-062325114-C-*	chr20	62325114	C	*	5534	PASS	0	none	9.380000000000004e-4	0	32	9.380000000000004e-4
chr20-062325114-C-A	chr20	62325114	C	A	5534	PASS	0	none	0	0	32	1e-6
chr20-062325114-C-CA	chr20	62325114	C	CA	5534	PASS	0.0013646	nfe	3.150000000000005e-4	1	32	0.0013646
chr20-062325114-C-CT	chr20	62325114	C	CT	5534	PASS	0	none	9e-6	0	32	9e-6
chr20-062325114-C-G	chr20	62325114	C	G	5534	PASS	0	none	0	0	32	1e-6
chr20-062325115-G-*	chr20	62325115	G	*	12980253	PASS	0	none	8.69e-4	0	134	8.69e-4
chr20-062325115-G-A	chr20	62325115	G	A	12980253	PASS	0.0081135	eas	0.00191599999999999	0	134	0.0081135
chr20-062325115-G-GATGAGGGGCAGGCA	chr20	62325115	G	GATGAGGGGCAGGCA	12980253	PASS	2.2895e-4	nfe	2.9400000000000004e-4	1	134	2.9400000000000004e-4
chr20-062325115-G-GATGAGGGGCAGGCAGATGAGGGGCAGGCA	chr20	62325115	G	GATGAGGGGCAGGCAGATGAGGGGCAGGCA	12980253	PASS	1.634e-5	nfe	2.2000000000000003e-5	0	134	2.2000000000000003e-5
chr20-062325115-G-GGACGAGGGGCAGGCA	chr20	62325115	G	GGACGAGGGGCAGGCA	12980253	PASS	0	none	9e-6	0	134	9e-6
chr20-062325115-G-GGAGGAGGGGCAGGCA	chr20	62325115	G	GGAGGAGGGGCAGGCA	12980253	PASS	0	none	3.6999999999999985e-5	0	134	3.6999999999999985e-5
chr20-062325115-G-GGAGGAGGGGCAGGCAGATGAGGGGCAGGCA	chr20	62325115	G	GGAGGAGGGGCAGGCAGATGAGGGGCAGGCA	12980253	PASS	4.9e-6	nfe	5.2999999999999994e-5	0	134	5.2999999999999994e-5
chr20-062325115-G-GGATGAGAGGCAGGCA	chr20	62325115	G	GGATGAGAGGCAGGCA	12980253	PASS	3.121e-5	afr	0	0	134	3.121e-5
chr20-062325115-G-GGATGAGAGGCAGGCAGATGAGGGGCAGGCA	chr20	62325115	G	GGATGAGAGGCAGGCAGATGAGGGGCAGGCA	12980253	PASS	0	none	0	0	134	1e-6
chr20-062325115-G-GGATGAGGAGCAGGCA	chr20	62325115	G	GGATGAGGAGCAGGCA	12980253	PASS	0.069638	nfe	0.05012300000000002	6	134	0.069638
chr20-062325115-G-GGATGAGGAGCAGGCAGATGAGGGGCAGGCA	chr20	62325115	G	GGATGAGGAGCAGGCAGATGAGGGGCAGGCA	12980253	PASS	0	none	9e-6	0	134	9e-6
chr20-062325115-G-GGATGAGGGACAGGCA	chr20	62325115	G	GGATGAGGGACAGGCA	12980253	PASS	0	none	0	0	134	1e-6
chr20-062325115-G-GGATGAGGGGCAGGCA	chr20	62325115	G	GGATGAGGGGCAGGCA	12980253	PASS	0.68583	afr	0.40578499999999945	59	134	0.68583
chr20-062325115-G-GGATGAGGGGCAGGCAGAAGAGGGGCAGGCA	chr20	62325115	G	GGATGAGGGGCAGGCAGAAGAGGGGCAGGCA	12980253	PASS	0	none	9e-6	0	134	9e-6
chr20-062325115-G-GGATGAGGGGCAGGCAGACGAGGGGCAGGCA	chr20	62325115	G	GGATGAGGGGCAGGCAGACGAGGGGCAGGCA	12980253	PASS	0.0086407	nfe	0.005751	1	134	0.0086407
chr20-062325115-G-GGATGAGGGGCAGGCAGACGGATGAGGGGCAGGCAGATGAGGGGCAGGCA	chr20	62325115	G	GGATGAGGGGCAGGCAGACGGATGAGGGGCAGGCAGATGAGGGGCAGGCA	12980253	PASS	0	none	0	0	134	1e-6
chr20-062325115-G-GGATGAGGGGCAGGCAGAGGAGGGGCAGGCA	chr20	62325115	G	GGATGAGGGGCAGGCAGAGGAGGGGCAGGCA	12980253	PASS	8.1e-6	nfe	7.099999999999998e-5	0	134	7.099999999999998e-5
chr20-062325115-G-GGATGAGGGGCAGGCAGAGGCGGGGCCGGCA	chr20	62325115	G	GGATGAGGGGCAGGCAGAGGCGGGGCCGGCA	12980253	PASS	0	none	0	0	134	1e-6
chr20-062325115-G-GGATGAGGGGCAGGCAGATGACGGGCAGGCA	chr20	62325115	G	GGATGAGGGGCAGGCAGATGACGGGCAGGCA	12980253	PASS	0	none	0	0	134	1e-6
chr20-062325115-G-GGATGAGGGGCAGGCAGATGAGAGGCAGGCA	chr20	62325115	G	GGATGAGGGGCAGGCAGATGAGAGGCAGGCA	12980253	PASS	0	none	0	0	134	1e-6
chr20-062325115-G-GGATGAGGGGCAGGCAGATGAGGGGCAGACA	chr20	62325115	G	GGATGAGGGGCAGGCAGATGAGGGGCAGACA	12980253	PASS	3.121e-5	afr	0	0	134	3.121e-5
chr20-062325115-G-GGATGAGGGGCAGGCAGATGAGGGGCAGGCA	chr20	62325115	G	GGATGAGGGGCAGGCAGATGAGGGGCAGGCA	12980253	PASS	0.43638	nfe	0.35161999999999966	53	134	0.43638
chr20-062325115-G-GGATGAGGGGCAGGCAGATGAGGGGCAGGCAGACGAGGGGCAGGCA	chr20	62325115	G	GGATGAGGGGCAGGCAGATGAGGGGCAGGCAGACGAGGGGCAGGCA	12980253	PASS	3.4041e-4	sas	8.9e-5	0	134	3.4041e-4
chr20-062325115-G-GGATGAGGGGCAGGCAGATGAGGGGTAGGCA	chr20	62325115	G	GGATGAGGGGCAGGCAGATGAGGGGTAGGCA	12980253	PASS	8.1e-6	nfe	0	0	134	8.1e-6
chr20-062325115-G-GGATGAGGGGCAGGCAGATGATGGGGCAGGCA	chr20	62325115	G	GGATGAGGGGCAGGCAGATGATGGGGCAGGCA	12980253	PASS	0	none	0	0	134	1e-6
chr20-062325115-G-GGATGAGGGGCAGGCAGATGGGGGGCAGGCA	chr20	62325115	G	GGATGAGGGGCAGGCAGATGGGGGGCAGGCA	12980253	PASS	0	none	0	0	134	1e-6
chr20-062325115-G-GGATGAGGGGCAGGCAGGCGGATGAGGGGCAGGCA	chr20	62325115	G	GGATGAGGGGCAGGCAGGCGGATGAGGGGCAGGCA	12980253	PASS	0.0022907	afr	0.002015	0	134	0.0022907
chr20-062325115-G-GGATGAGGGGCAGGCAGGCGGATGAGGGGCAGGCAGACGAGGGGCAGGCA	chr20	62325115	G	GGATGAGGGGCAGGCAGGCGGATGAGGGGCAGGCAGACGAGGGGCAGGCA	12980253	PASS	0	none	0	0	134	1e-6
chr20-062325115-G-GGATGAGGGGCAGGCAGGCGGATGAGGGGCAGGCAGATGAGGGGCAGGCA	chr20	62325115	G	GGATGAGGGGCAGGCAGGCGGATGAGGGGCAGGCAGATGAGGGGCAGGCA	12980253	PASS	1.662e-4	nfe	1.0799999999999996e-4	0	134	1.662e-4
chr20-062325115-G-GGATGAGGGGCAGGCGGATGAGGGGCAGGCA	chr20	62325115	G	GGATGAGGGGCAGGCGGATGAGGGGCAGGCA	12980253	PASS	0	none	0	0	134	1e-6
chr20-062325115-G-GGATGAGGGGCAGGTAGATGAGGGGCAGGCA	chr20	62325115	G	GGATGAGGGGCAGGTAGATGAGGGGCAGGCA	12980253	PASS	4.9e-6	nfe	0	0	134	4.9e-6
chr20-062325115-G-GGATGAGGGGGAGGCAGATGAGGGGCAGGCA	chr20	62325115	G	GGATGAGGGGGAGGCAGATGAGGGGCAGGCA	12980253	PASS	0	none	0	0	134	1e-6
chr20-062325115-G-GGATGAGGGTCAGGCAGATGAGGGGCAGGCA	chr20	62325115	G	GGATGAGGGTCAGGCAGATGAGGGGCAGGCA	12980253	PASS	0	none	0	0	134	1e-6
chr20-062325115-G-GGCAGAGGGGCAGGCAGAAGAGGGGCAGGCA	chr20	62325115	G	GGCAGAGGGGCAGGCAGAAGAGGGGCAGGCA	12980253	PASS	0	none	0	0	134	1e-6
chr20-062325115-G-GGGTGAGGGGCAGGCAGCTGAGGGGCAGGCA	chr20	62325115	G	GGGTGAGGGGCAGGCAGCTGAGGGGCAGGCA	12980253	PASS	0	none	0	0	134	1e-6
chr20-062325136-G-*	chr20	62325136	G	*	830	VQSRTrancheINDEL99.50to99.90	0	none	1.47e-4	0	132	1.47e-4
chr20-062325136-G-A	chr20	62325136	G	A	830	VQSRTrancheINDEL99.50to99.90	2.064e-5	nfe	5.2999999999999994e-5	0	132	5.2999999999999994e-5
chr20-062325136-G-C	chr20	62325136	G	C	830	VQSRTrancheINDEL99.50to99.90	0	none	0	0	132	1e-6
chr20-062325136-G-GCAGACGAGGGGCAGGCATACAGA	chr20	62325136	G	GCAGACGAGGGGCAGGCATACAGA	830	VQSRTrancheINDEL99.50to99.90	0	none	0	0	132	1e-6
chr20-062325136-G-T	chr20	62325136	G	T	830	VQSRTrancheINDEL99.50to99.90	0	none	3.6999999999999985e-5	0	132	3.6999999999999985e-5
chr20-062325178-T-A	chr20	62325178	T	A	12061908	PASS	0	none	0	0	134	1e-6
chr20-062325178-T-C	chr20	62325178	T	C	12061908	PASS	0.97487	eas	0.8579870000000005	120	134	0.97487
chr20-062325178-T-G	chr20	62325178	T	G	12061908	PASS	3.3594e-4	eas	0	0	134	3.3594e-4
chr20-062325425-A-G	chr20	62325425	A	G	35141374	PASS	0.97653	eas	0.9245830000000004	123	134	0.97653
chr20-062325523-CGTCTCCGT-AGTCTCCGT	chr20	62325523	CGTCTCCGT	AGTCTCCGT	30310210	PASS	0	none	0.9244750000000004	123	134	0.9244750000000004
chr20-062325523-CGTCTCCGT-C	chr20	62325523	CGTCTCCGT	C	30310210	PASS	0	none	0	0	134	1e-6
chr20-062326485-AC-A	chr20	62326485	AC	A	471.97	PASS	0	none	2.2000000000000003e-5	1	134	2.2000000000000003e-5
chr20-062326485-AC-ACC	chr20	62326485	AC	ACC	471.97	PASS	0	none	2.2000000000000003e-5	0	134	2.2000000000000003e-5
chr20-062326504-A-C	chr20	62326504	A	C	11760190	PASS	0	none	0	0	134	1e-6
chr20-062326504-A-G	chr20	62326504	A	G	11760190	PASS	0.97543	eas	0.8725890000000004	120	134	0.97543
chr20-062326570-G-C	chr20	62326570	G	C	3339393	PASS	0.24758	nfe	0.215094	34	134	0.24758
chr20-062326613-T-C	chr20	62326613	T	C	1064443	PASS	0.068212	nfe	0.05290100000000002	6	134	0.068212
chr20-062326706-C-T	chr20	62326706	C	T	586943	PASS	0.033241	nfe	0.02073400000000001	2	134	0.033241
chr20-062326819-G-A	chr20	62326819	G	A	1048629	PASS	0.055608	nfe	0.03455400000000001	7	134	0.055608
chr20-062326930-G-A	chr20	62326930	G	A	2424817	PASS	0.091207	nfe	0.07621100000000001	16	134	0.091207
chr20-062327030-C-A	chr20	62327030	C	A	506022	PASS	0	none	0	0	134	1e-6
chr20-062327030-C-T	chr20	62327030	C	T	506022	PASS	0.031979	nfe	0.02039000000000001	2	134	0.031979
chr20-062327158-G-A	chr20	62327158	G	A	25620622	PASS	0.97606	eas	0.901471	123	134	0.97606
chr20-062327310-G-A	chr20	62327310	G	A	217768	PASS	0.011441	nfe	0.00588	2	134	0.011441
chr20-062327333-G-A	chr20	62327333	G	A	3085979	PASS	0.09123	nfe	0.07331700000000001	16	134	0.09123
chr20-062327346-G-A	chr20	62327346	G	A	858031	PASS	0.032964	nfe	0.02010000000000002	2	134	0.032964
chr20-062327434-C-T	chr20	62327434	C	T	48379683	PASS	0.97641	eas	0.8985720000000007	119	134	0.97641
chr20-062327488-A-C	chr20	62327488	A	C	52638435	PASS	0.97643	eas	0.8974880000000006	120	134	0.97643
chr20-062327747-T-G	chr20	62327747	T	G	178268	PASS	0.0067417	nfe	0.003626	3	134	0.0067417
chr20-062327789-C-T	chr20	62327789	C	T	13162	PASS	4.1467e-4	nfe	1.6699999999999994e-4	1	134	4.1467e-4
chr20-062327827-C-T	chr20	62327827	C	T	35091357	PASS	0.90138	eas	0.6993230000000005	89	134	0.90138
chr20-062328222-C-T	chr20	62328222	C	T	661426	PASS	0.027502	nfe	0.02062800000000001	3	134	0.027502
chr20-062328363-C-T	chr20	62328363	C	T	6733889	PASS	0.26656	afr	0.20598	29	134	0.26656
chr20-062328550-G-GA	chr20	62328550	G	GA	47759.97	PASS	0.0026349	mid	0.002015	1	134	0.0026349
chr20-062328693-G-A	chr20	62328693	G	A	15559545	PASS	0.76932	eas	0.6449570000000008	91	134	0.76932
chr20-062329365-GCAGCCCAGCCCAGCC-*	chr20	62329365	GCAGCCCAGCCCAGCC	*	15633861.97	PASS	0	none	3.3800000000000046e-4	0	132	3.3800000000000046e-4
chr20-062329365-GCAGCCCAGCCCAGCC-G	chr20	62329365	GCAGCCCAGCCCAGCC	G	15633861.97	PASS	0.16873	sas	0.061186	12	132	0.16873
chr20-062329365-GCAGCCCAGCCCAGCC-GCAGCC	chr20	62329365	GCAGCCCAGCCCAGCC	GCAGCC	15633861.97	PASS	0	none	1.27e-4	0	132	1.27e-4
chr20-062329365-GCAGCCCAGCCCAGCC-GCAGCCCAGCC	chr20	62329365	GCAGCCCAGCCCAGCC	GCAGCCCAGCC	15633861.97	PASS	0	none	0.6210460000000002	86	132	0.6210460000000002
chr20-062329365-GCAGCCCAGCCCAGCC-GCAGCCCAGCCCAGCCCAGCC	chr20	62329365	GCAGCCCAGCCCAGCC	GCAGCCCAGCCCAGCCCAGCC	15633861.97	PASS	0	none	1.27e-4	0	132	1.27e-4
chr20-062329368-GCC-*	chr20	62329368	GCC	*	2453.97	PASS	0	none	0.6733920000000007	94	130	0.6733920000000007
chr20-062329368-GCC-G	chr20	62329368	GCC	G	2453.97	PASS	0.0030179	sas	2.2000000000000003e-5	0	130	0.0030179
chr20-062329401-G-A	chr20	62329401	G	A	793407	PASS	0.079277	afr	0.045718	8	134	0.079277
chr20-062329797-T-C	chr20	62329797	T	C	45955049	PASS	0.97639	eas	0.9297040000000004	122	134	0.97639
chr20-062330066-C-A	chr20	62330066	C	A	200800	PASS	3.536e-5	afr	2.2000000000000003e-5	0	134	3.536e-5
chr20-062330066-C-T	chr20	62330066	C	T	200800	PASS	0.024498	mid	0.01042399999999999	1	134	0.024498
chr20-062330661-T-C	chr20	62330661	T	C	45650142	PASS	0.94488	eas	0.8160520000000004	115	134	0.94488
chr20-062330691-A-AT	chr20	62330691	A	AT	1732826	PASS	0	none	0	0	134	1e-6
chr20-062330691-A-G	chr20	62330691	A	G	1732826	PASS	0.098551	afr	0.03561900000000002	3	134	0.098551
chr20-062330822-A-G	chr20	62330822	A	G	44487938	PASS	0.94443	eas	0.8563070000000005	118	134	0.94443
chr20-062330999-C-T	chr20	62330999	C	T	24033362	PASS	0.78245	eas	0.5937690000000007	81	134	0.78245
chr20-062331170-G-A	chr20	62331170	G	A	135764	PASS	0.01375	nfe	0.00864999999999999	1	126	0.01375
chr20-062331179-AGGGGGTGCAGGCGGTACGATGGGGGGGTGCAGGCGGTACGATGGGGGGGTGCAGGCGGTACGATGGGGAGTGCAGGCGGTACGATGGGGGGGGTGCAGGCGGTACGATGGGGGGGTGTAGGCGGTACGATG-*	chr20	62331179	AGGGGGTGCAGGCGGTACGATGGGGGGGTGCAGGCGGTACGATGGGGGGGTGCAGGCGGTACGATGGGGAGTGCAGGCGGTACGATGGGGGGGGTGCAGGCGGTACGATGGGGGGGTGTAGGCGGTACGATG	*	53854	PASS	0	none	0	0	64	1e-6
chr20-062331179-AGGGGGTGCAGGCGGTACGATGGGGGGGTGCAGGCGGTACGATGGGGGGGTGCAGGCGGTACGATGGGGAGTGCAGGCGGTACGATGGGGGGGGTGCAGGCGGTACGATGGGGGGGTGTAGGCGGTACGATG-A	chr20	62331179	AGGGGGTGCAGGCGGTACGATGGGGGGGTGCAGGCGGTACGATGGGGGGGTGCAGGCGGTACGATGGGGAGTGCAGGCGGTACGATGGGGGGGGTGCAGGCGGTACGATGGGGGGGTGTAGGCGGTACGATG	A	53854	PASS	3.3145e-4	afr	8.9e-5	1	64	3.3145e-4
chr20-062331179-AGGGGGTGCAGGCGGTACGATGGGGGGGTGCAGGCGGTACGATGGGGGGGTGCAGGCGGTACGATGGGGAGTGCAGGCGGTACGATGGGGGGGGTGCAGGCGGTACGATGGGGGGGTGTAGGCGGTACGATG-AGGGGGTGCAGGCGGTACGATGGGGGGGTGCAGGCGGTACAATGGGGGGTGCAGGCGGTACGATGGGGGGGTGCAGGCGGTACGATGGGGGGGTGCAGGCGGTACGATGGGGAGTGCAGGCGGTACGATGGGGGGGGTGCAGGCGGTACGATGGGGGGGTGTAGGCGGTACGATG	chr20	62331179	AGGGGGTGCAGGCGGTACGATGGGGGGGTGCAGGCGGTACGATGGGGGGGTGCAGGCGGTACGATGGGGAGTGCAGGCGGTACGATGGGGGGGGTGCAGGCGGTACGATGGGGGGGTGTAGGCGGTACGATG	AGGGGGTGCAGGCGGTACGATGGGGGGGTGCAGGCGGTACAATGGGGGGTGCAGGCGGTACGATGGGGGGGTGCAGGCGGTACGATGGGGGGGTGCAGGCGGTACGATGGGGAGTGCAGGCGGTACGATGGGGGGGGTGCAGGCGGTACGATGGGGGGGTGTAGGCGGTACGATG	53854	PASS	0	none	2.2000000000000003e-5	0	64	2.2000000000000003e-5
chr20-062331179-AGGGGGTGCAGGCGGTACGATGGGGGGGTGCAGGCGGTACGATGGGGGGGTGCAGGCGGTACGATGGGGAGTGCAGGCGGTACGATGGGGGGGGTGCAGGCGGTACGATGGGGGGGTGTAGGCGGTACGATG-AGGGGGTGCAGGCGGTACGATGGGGGGGTGCAGGCGGTACGATGGGGAGTGCAGGCGGTACGATGGGGGGGGTGCAGGCGGTACGATGGGGGGGTGTAGGCGGTACGATG	chr20	62331179	AGGGGGTGCAGGCGGTACGATGGGGGGGTGCAGGCGGTACGATGGGGGGGTGCAGGCGGTACGATGGGGAGTGCAGGCGGTACGATGGGGGGGGTGCAGGCGGTACGATGGGGGGGTGTAGGCGGTACGATG	AGGGGGTGCAGGCGGTACGATGGGGGGGTGCAGGCGGTACGATGGGGAGTGCAGGCGGTACGATGGGGGGGGTGCAGGCGGTACGATGGGGGGGTGTAGGCGGTACGATG	53854	PASS	0	none	0.00866099999999999	0	64	0.00866099999999999
chr20-062331179-AGGGGGTGCAGGCGGTACGATGGGGGGGTGCAGGCGGTACGATGGGGGGGTGCAGGCGGTACGATGGGGAGTGCAGGCGGTACGATGGGGGGGGTGCAGGCGGTACGATGGGGGGGTGTAGGCGGTACGATG-AGGGGGTGCAGGCGGTACGATGGGGGGGTGCAGGCGGTACGATGGGGGGTGCAGGCGGTACGATGGGGGGGTGCAGGCGGTACGATGGGGGGGTGCAGGCGGTACGATGGGGAGTGCAGGCGGTACGATGGGGGGGGTGCAGGCGGTACGATGGGGGGGTGTAGGCGGTACGATG	chr20	62331179	AGGGGGTGCAGGCGGTACGATGGGGGGGTGCAGGCGGTACGATGGGGGGGTGCAGGCGGTACGATGGGGAGTGCAGGCGGTACGATGGGGGGGGTGCAGGCGGTACGATGGGGGGGTGTAGGCGGTACGATG	AGGGGGTGCAGGCGGTACGATGGGGGGGTGCAGGCGGTACGATGGGGGGTGCAGGCGGTACGATGGGGGGGTGCAGGCGGTACGATGGGGGGGTGCAGGCGGTACGATGGGGAGTGCAGGCGGTACGATGGGGGGGGTGCAGGCGGTACGATGGGGGGGTGTAGGCGGTACGATG	53854	PASS	0	none	0.00149399999999999	0	64	0.00149399999999999
chr20-062331179-AGGGGGTGCAGGCGGTACGATGGGGGGGTGCAGGCGGTACGATGGGGGGGTGCAGGCGGTACGATGGGGAGTGCAGGCGGTACGATGGGGGGGGTGCAGGCGGTACGATGGGGGGGTGTAGGCGGTACGATG-AGGGGGTGCAGGCGGTACGATGGGGGGGTGCAGGTGGTACGATGGGGGGGGTGCAGGCGGTACGATGGGGGGGTGCAGGCGGTACGATGGGGGGGTGCAGGCGGTACGATGGGGAGTGCAGGCGGTACGATGGGGGGGGTGCAGGCGGTACGATGGGGGGGTGTAGGCGGTACGATG	chr20	62331179	AGGGGGTGCAGGCGGTACGATGGGGGGGTGCAGGCGGTACGATGGGGGGGTGCAGGCGGTACGATGGGGAGTGCAGGCGGTACGATGGGGGGGGTGCAGGCGGTACGATGGGGGGGTGTAGGCGGTACGATG	AGGGGGTGCAGGCGGTACGATGGGGGGGTGCAGGTGGTACGATGGGGGGGGTGCAGGCGGTACGATGGGGGGGTGCAGGCGGTACGATGGGGGGGTGCAGGCGGTACGATGGGGAGTGCAGGCGGTACGATGGGGGGGGTGCAGGCGGTACGATGGGGGGGTGTAGGCGGTACGATG	53854	PASS	0	none	9e-6	0	64	9e-6
chr20-062331179-AGGGGGTGCAGGCGGTACGATGGGGGGGTGCAGGCGGTACGATGGGGGGGTGCAGGCGGTACGATGGGGAGTGCAGGCGGTACGATGGGGGGGGTGCAGGCGGTACGATGGGGGGGTGTAGGCGGTACGATG-AGGGGGTGCAGGCGGTACGATGGGGGGGTGCAGGTGGTACGATGGGGGGGGTGCAGGCGGTACGATGGGGGGGTGCAGGCGGTACGATGGGGGGTGCAGGCGGTACGATGGGGGGGTGCAGGCGGTACGATGGGGGGGTGCAGGCGGTACGATGGGGAGTGCAGGCGGTACGATGGGGGGGGTGCAGGCGGTACGATGGGGGGGTGTAGGCGGTACGATG	chr20	62331179	AGGGGGTGCAGGCGGTACGATGGGGGGGTGCAGGCGGTACGATGGGGGGGTGCAGGCGGTACGATGGGGAGTGCAGGCGGTACGATGGGGGGGGTGCAGGCGGTACGATGGGGGGGTGTAGGCGGTACGATG	AGGGGGTGCAGGCGGTACGATGGGGGGGTGCAGGTGGTACGATGGGGGGGGTGCAGGCGGTACGATGGGGGGGTGCAGGCGGTACGATGGGGGGTGCAGGCGGTACGATGGGGGGGTGCAGGCGGTACGATGGGGGGGTGCAGGCGGTACGATGGGGAGTGCAGGCGGTACGATGGGGGGGGTGCAGGCGGTACGATGGGGGGGTGTAGGCGGTACGATG	53854	PASS	0	none	0	0	64	1e-6
chr20-062331179-AGGGGGTGCAGGCGGTACGATGGGGGGGTGCAGGCGGTACGATGGGGGGGTGCAGGCGGTACGATGGGGAGTGCAGGCGGTACGATGGGGGGGGTGCAGGCGGTACGATGGGGGGGTGTAGGCGGTACGATG-AGGGGGTGCAGGCGGTACGATGGGGGGGTGCAGGTGGTACGATGGGGGGTGCAGGCGGTACGATGGGGGGGTGCAGGCGGTACGATGGGGGGGTGCAGGCGGTACGATGGGGAGTGCAGGCGGTACGATGGGGGGGGTGCAGGCGGTACGATGGGGGGGTGTAGGCGGTACGATG	chr20	62331179	AGGGGGTGCAGGCGGTACGATGGGGGGGTGCAGGCGGTACGATGGGGGGGTGCAGGCGGTACGATGGGGAGTGCAGGCGGTACGATGGGGGGGGTGCAGGCGGTACGATGGGGGGGTGTAGGCGGTACGATG	AGGGGGTGCAGGCGGTACGATGGGGGGGTGCAGGTGGTACGATGGGGGGTGCAGGCGGTACGATGGGGGGGTGCAGGCGGTACGATGGGGGGGTGCAGGCGGTACGATGGGGAGTGCAGGCGGTACGATGGGGGGGGTGCAGGCGGTACGATGGGGGGGTGTAGGCGGTACGATG	53854	PASS	0	none	0	0	64	1e-6
chr20-062331179-AGGGGGTGCAGGCGGTACGATGGGGGGGTGCAGGCGGTACGATGGGGGGGTGCAGGCGGTACGATGGGGAGTGCAGGCGGTACGATGGGGGGGGTGCAGGCGGTACGATGGGGGGGTGTAGGCGGTACGATG-GGGGGGTGCAGGCGGTACGATGGGGGGGTGCAGGCGGTACGATGGGGGGGTGCAGGCGGTACGATGGGGAGTGCAGGCGGTACGATGGGGGGGGTGCAGGCGGTACGATGGGGGGGTGTAGGCGGTACGATG	chr20	62331179	AGGGGGTGCAGGCGGTACGATGGGGGGGTGCAGGCGGTACGATGGGGGGGTGCAGGCGGTACGATGGGGAGTGCAGGCGGTACGATGGGGGGGGTGCAGGCGGTACGATGGGGGGGTGTAGGCGGTACGATG	GGGGGGTGCAGGCGGTACGATGGGGGGGTGCAGGCGGTACGATGGGGGGGTGCAGGCGGTACGATGGGGAGTGCAGGCGGTACGATGGGGGGGGTGCAGGCGGTACGATGGGGGGGTGTAGGCGGTACGATG	53854	PASS	0	none	0	0	64	1e-6
chr20-062331183-G-*	chr20	62331183	G	*	7454	VQSRTrancheINDEL96.00to97.00	0	none	0.00887999999999999	1	112	0.00887999999999999
chr20-062331183-G-A	chr20	62331183	G	A	7454	VQSRTrancheINDEL96.00to97.00	0	none	9e-6	0	112	9e-6
chr20-062331183-G-GGTGCAGGCGGTACGATGGGGGGGGTGCAGGCGGTACGATGGGGA	chr20	62331183	G	GGTGCAGGCGGTACGATGGGGGGGGTGCAGGCGGTACGATGGGGA	7454	VQSRTrancheINDEL96.00to97.00	0	none	0	0	112	1e-6
chr20-062331183-G-GGTGCAGGCGGTACGATGGGGGGGTGCAGGTGGTACGATGGGGGGGGTGCAGGCGGTACAATGGGGGGGTGCAGGCGGTACGATGGGGA	chr20	62331183	G	GGTGCAGGCGGTACGATGGGGGGGTGCAGGTGGTACGATGGGGGGGGTGCAGGCGGTACAATGGGGGGGTGCAGGCGGTACGATGGGGA	7454	VQSRTrancheINDEL96.00to97.00	0	none	9e-6	0	112	9e-6
chr20-062331183-G-GGTGCAGGCGGTACGATGGGGGGGTGCAGGTGGTACGATGGGGGGGGTGCAGGCGGTACGATGGGGAGTGCAGGCGGTACGATGGGGA	chr20	62331183	G	GGTGCAGGCGGTACGATGGGGGGGTGCAGGTGGTACGATGGGGGGGGTGCAGGCGGTACGATGGGGAGTGCAGGCGGTACGATGGGGA	7454	VQSRTrancheINDEL96.00to97.00	0	none	9e-6	0	112	9e-6
chr20-062331183-G-GGTGCAGGCGGTACGATGGGGGGGTGCAGGTGGTACGATGGGGGGGGTGCAGGCGGTACGATGGGGGGGGGGCAGGCGGTACGATGGGGA	chr20	62331183	G	GGTGCAGGCGGTACGATGGGGGGGTGCAGGTGGTACGATGGGGGGGGTGCAGGCGGTACGATGGGGGGGGGGCAGGCGGTACGATGGGGA	7454	VQSRTrancheINDEL96.00to97.00	0	none	9e-6	0	112	9e-6
chr20-062331183-G-GGTGCAGGCGGTACGATGGGGGGGTGCAGGTGGTACGATGGGGGGGGTGCAGGCGGTACGATGGGGGGGGTGCAGGCGGTACGATGGGGA	chr20	62331183	G	GGTGCAGGCGGTACGATGGGGGGGTGCAGGTGGTACGATGGGGGGGGTGCAGGCGGTACGATGGGGGGGGTGCAGGCGGTACGATGGGGA	7454	VQSRTrancheINDEL96.00to97.00	7.047e-5	sas	5.180000000000002e-4	0	112	5.180000000000002e-4
chr20-062331187-CAGGCGGTACGATGGGGGGGTGCAGGCGGTACGATGGGGGGGTGCAGGCGGTACGATGGGGAGTGCAGGCGGTACGATGGGGGGGGTGCAGGCGGTACGATGGGGGGGTGT-*	chr20	62331187	CAGGCGGTACGATGGGGGGGTGCAGGCGGTACGATGGGGGGGTGCAGGCGGTACGATGGGGAGTGCAGGCGGTACGATGGGGGGGGTGCAGGCGGTACGATGGGGGGGTGT	*	213	VQSRTrancheINDEL99.90to99.95	0	none	0.00888199999999999	1	120	0.00888199999999999
chr20-062331187-CAGGCGGTACGATGGGGGGGTGCAGGCGGTACGATGGGGGGGTGCAGGCGGTACGATGGGGAGTGCAGGCGGTACGATGGGGGGGGTGCAGGCGGTACGATGGGGGGGTGT-C	chr20	62331187	CAGGCGGTACGATGGGGGGGTGCAGGCGGTACGATGGGGGGGTGCAGGCGGTACGATGGGGAGTGCAGGCGGTACGATGGGGGGGGTGCAGGCGGTACGATGGGGGGGTGT	C	213	VQSRTrancheINDEL99.90to99.95	2.01e-4	eas	8.9e-5	1	120	2.01e-4
chr20-062331187-CAGGCGGTACGATGGGGGGGTGCAGGCGGTACGATGGGGGGGTGCAGGCGGTACGATGGGGAGTGCAGGCGGTACGATGGGGGGGGTGCAGGCGGTACGATGGGGGGGTGT-TAGGCGGTACGATGGGGGGGTGCAGGCGGTACGATGGGGGGGTGCAGGCGGTACGATGGGGAGTGCAGGCGGTACGATGGGGGGGGTGCAGGCGGTACGATGGGGGGGTGT	chr20	62331187	CAGGCGGTACGATGGGGGGGTGCAGGCGGTACGATGGGGGGGTGCAGGCGGTACGATGGGGAGTGCAGGCGGTACGATGGGGGGGGTGCAGGCGGTACGATGGGGGGGTGT	TAGGCGGTACGATGGGGGGGTGCAGGCGGTACGATGGGGGGGTGCAGGCGGTACGATGGGGAGTGCAGGCGGTACGATGGGGGGGGTGCAGGCGGTACGATGGGGGGGTGT	213	VQSRTrancheINDEL99.90to99.95	0	none	9e-6	0	120	9e-6
chr20-062331191-C-*	chr20	62331191	C	*	5543	PASS	0	none	0.009058	2	92	0.009058
chr20-062331191-C-CAGTACGATGGGGGGGTGCAGGT	chr20	62331191	C	CAGTACGATGGGGGGGTGCAGGT	5543	PASS	0	none	0	0	92	1e-6
chr20-062331191-C-CGGTACGATGGGGGGGTGCAGGT	chr20	62331191	C	CGGTACGATGGGGGGGTGCAGGT	5543	PASS	2.5984e-4	sas	5.41e-4	0	92	5.41e-4
chr20-062331191-C-T	chr20	62331191	C	T	5543	PASS	5.087e-5	nfe	3.6999999999999985e-5	0	92	5.087e-5
chr20-062331192-G-*	chr20	62331192	G	*	234	PASS	0	none	0.00906099999999999	2	104	0.00906099999999999
chr20-062331192-G-A	chr20	62331192	G	A	234	PASS	3.731e-5	nfe	9e-6	0	104	3.731e-5
chr20-062331194-T-*	chr20	62331194	T	*	58	PASS	0	none	0.00904099999999999	2	26	0.00904099999999999
chr20-062331194-T-C	chr20	62331194	T	C	58	PASS	0	none	0	0	26	1e-6
chr20-062331194-T-G	chr20	62331194	T	G	58	PASS	0	none	9e-6	0	26	9e-6
chr20-062331196-C-*	chr20	62331196	C	*	44	PASS	0	none	0.00905699999999999	2	90	0.00905699999999999
chr20-062331196-C-A	chr20	62331196	C	A	44	PASS	0	none	0	0	90	1e-6
chr20-062331196-C-T	chr20	62331196	C	T	44	PASS	1.1791e-4	amr	0	0	90	1.1791e-4
chr20-062331199-TGGGGGGGTGCAGGCGGTACGATG-*	chr20	62331199	TGGGGGGGTGCAGGCGGTACGATG	*	263364	PASS	0	none	0.00904	2	20	0.00904
chr20-062331199-TGGGGGGGTGCAGGCGGTACGATG-GGGGGGGGTGCAGGCGGTACGATG	chr20	62331199	TGGGGGGGTGCAGGCGGTACGATG	GGGGGGGGTGCAGGCGGTACGATG	263364	PASS	0	none	6.999999999999998e-5	0	20	6.999999999999998e-5
chr20-062331199-TGGGGGGGTGCAGGCGGTACGATG-T	chr20	62331199	TGGGGGGGTGCAGGCGGTACGATG	T	263364	PASS	0.0019082	mid	4.940000000000003e-4	0	20	0.0019082
chr20-062331199-TGGGGGGGTGCAGGCGGTACGATG-TGCAGGTGGTACGATGGGGGGGGTGCAGGCGGTACGATG	chr20	62331199	TGGGGGGGTGCAGGCGGTACGATG	TGCAGGTGGTACGATGGGGGGGGTGCAGGCGGTACGATG	263364	PASS	0	none	0	0	20	1e-6
chr20-062331199-TGGGGGGGTGCAGGCGGTACGATG-TGGGGGGGGTGCAGGCGGTACGATG	chr20	62331199	TGGGGGGGTGCAGGCGGTACGATG	TGGGGGGGGTGCAGGCGGTACGATG	263364	PASS	0	none	3.6999999999999985e-5	0	20	3.6999999999999985e-5
chr20-062331199-TGGGGGGGTGCAGGCGGTACGATG-TGGGGGGGTGCAGGCGGTACGATGGGGGGGGTGCAGGTGGTACGATGGGGGGGGTGCAGGCGGTACGATG	chr20	62331199	TGGGGGGGTGCAGGCGGTACGATG	TGGGGGGGTGCAGGCGGTACGATGGGGGGGGTGCAGGTGGTACGATGGGGGGGGTGCAGGCGGTACGATG	263364	PASS	0	none	0	0	20	1e-6
chr20-062331199-TGGGGGGGTGCAGGCGGTACGATG-TGGGGGGGTGCAGGCGGTACGATGGGGGGGTGCAGGCGGTACGATGGGGGGGGTGCAGGCGGTACGATG	chr20	62331199	TGGGGGGGTGCAGGCGGTACGATG	TGGGGGGGTGCAGGCGGTACGATGGGGGGGTGCAGGCGGTACGATGGGGGGGGTGCAGGCGGTACGATG	263364	PASS	0	none	6.999999999999998e-5	0	20	6.999999999999998e-5
chr20-062331199-TGGGGGGGTGCAGGCGGTACGATG-TGGGGGGGTGCAGGTGGTACGATGGGGGGGGGTGCAGGCGGTACGATG	chr20	62331199	TGGGGGGGTGCAGGCGGTACGATG	TGGGGGGGTGCAGGTGGTACGATGGGGGGGGGTGCAGGCGGTACGATG	263364	PASS	0	none	3.6999999999999985e-5	0	20	3.6999999999999985e-5
chr20-062331199-TGGGGGGGTGCAGGCGGTACGATG-TGGGGGGGTGCAGGTGGTACGATGGGGGGGGTGCAGGCGGTACGATG	chr20	62331199	TGGGGGGGTGCAGGCGGTACGATG	TGGGGGGGTGCAGGTGGTACGATGGGGGGGGTGCAGGCGGTACGATG	263364	PASS	0	none	0.03524300000000002	2	20	0.03524300000000002
chr20-062331199-TGGGGGGGTGCAGGCGGTACGATG-TGGGGGGTGCAGGCGGTACGATG	chr20	62331199	TGGGGGGGTGCAGGCGGTACGATG	TGGGGGGTGCAGGCGGTACGATG	263364	PASS	0	none	6.780000000000002e-4	0	20	6.780000000000002e-4
chr20-062331200-GGGGGGGTGC-*	chr20	62331200	GGGGGGGTGC	*	1222.97	PASS	0	none	0.010561	2	60	0.010561
chr20-062331200-GGGGGGGTGC-G	chr20	62331200	GGGGGGGTGC	G	1222.97	PASS	9.4635e-4	eas	4.490000000000005e-4	0	60	9.4635e-4
chr20-062331200-GGGGGGGTGC-GAGGGGGGTGC	chr20	62331200	GGGGGGGTGC	GAGGGGGGTGC	1222.97	PASS	0	none	0	0	60	1e-6
chr20-062331205-G-*	chr20	62331205	G	*	481	PASS	0	none	0.00144599999999999	2	70	0.00144599999999999
chr20-062331205-G-A	chr20	62331205	G	A	481	PASS	1.966e-5	nfe	1.27e-4	0	70	1.27e-4
chr20-062331207-TGCAGGCGGTACGATGGGGGGGTGCAGGCGGTACGATGGGGAGTGCAGGCGGTACGATGGGGGGGGTGCAGGCGGTACGATGGGGGGGTGTAGGCGGTACGATGGGGGGTGCAGGCGGTACGATGGGGGGGC-*	chr20	62331207	TGCAGGCGGTACGATGGGGGGGTGCAGGCGGTACGATGGGGAGTGCAGGCGGTACGATGGGGGGGGTGCAGGCGGTACGATGGGGGGGTGTAGGCGGTACGATGGGGGGTGCAGGCGGTACGATGGGGGGGC	*	554	VQSRTrancheINDEL95.00to96.00	0	none	0.00149199999999999	2	14	0.00149199999999999
chr20-062331207-TGCAGGCGGTACGATGGGGGGGTGCAGGCGGTACGATGGGGAGTGCAGGCGGTACGATGGGGGGGGTGCAGGCGGTACGATGGGGGGGTGTAGGCGGTACGATGGGGGGTGCAGGCGGTACGATGGGGGGGC-GGCAGGCGGTACGATGGGGGGGTGCAGGCGGTACGATGGGGAGTGCAGGCGGTACGATGGGGGGGGTGCAGGCGGTACGATGGGGGGGTGTAGGCGGTACGATGGGGGGTGCAGGCGGTACGATGGGGGGGC	chr20	62331207	TGCAGGCGGTACGATGGGGGGGTGCAGGCGGTACGATGGGGAGTGCAGGCGGTACGATGGGGGGGGTGCAGGCGGTACGATGGGGGGGTGTAGGCGGTACGATGGGGGGTGCAGGCGGTACGATGGGGGGGC	GGCAGGCGGTACGATGGGGGGGTGCAGGCGGTACGATGGGGAGTGCAGGCGGTACGATGGGGGGGGTGCAGGCGGTACGATGGGGGGGTGTAGGCGGTACGATGGGGGGTGCAGGCGGTACGATGGGGGGGC	554	VQSRTrancheINDEL95.00to96.00	0	none	2.720000000000003e-4	0	14	2.720000000000003e-4
chr20-062331207-TGCAGGCGGTACGATGGGGGGGTGCAGGCGGTACGATGGGGAGTGCAGGCGGTACGATGGGGGGGGTGCAGGCGGTACGATGGGGGGGTGTAGGCGGTACGATGGGGGGTGCAGGCGGTACGATGGGGGGGC-T	chr20	62331207	TGCAGGCGGTACGATGGGGGGGTGCAGGCGGTACGATGGGGAGTGCAGGCGGTACGATGGGGGGGGTGCAGGCGGTACGATGGGGGGGTGTAGGCGGTACGATGGGGGGTGCAGGCGGTACGATGGGGGGGC	T	554	VQSRTrancheINDEL95.00to96.00	0	none	0	0	14	1e-6
chr20-062331207-TGCAGGCGGTACGATGGGGGGGTGCAGGCGGTACGATGGGGAGTGCAGGCGGTACGATGGGGGGGGTGCAGGCGGTACGATGGGGGGGTGTAGGCGGTACGATGGGGGGTGCAGGCGGTACGATGGGGGGGC-TCACACAGCAGGCGGTACGATGGGGGGGTGCAGGCGGTACGATGGGGAGTGCAGGCGGTACGATGGGGGGGGTGCAGGCGGTACGATGGGGGGGTGTAGGCGGTACGATGGGGGGTGCAGGCGGTACGATGGGGGGGC	chr20	62331207	TGCAGGCGGTACGATGGGGGGGTGCAGGCGGTACGATGGGGAGTGCAGGCGGTACGATGGGGGGGGTGCAGGCGGTACGATGGGGGGGTGTAGGCGGTACGATGGGGGGTGCAGGCGGTACGATGGGGGGGC	TCACACAGCAGGCGGTACGATGGGGGGGTGCAGGCGGTACGATGGGGAGTGCAGGCGGTACGATGGGGGGGGTGCAGGCGGTACGATGGGGGGGTGTAGGCGGTACGATGGGGGGTGCAGGCGGTACGATGGGGGGGC	554	VQSRTrancheINDEL95.00to96.00	0	none	0	0	14	1e-6
chr20-062331207-TGCAGGCGGTACGATGGGGGGGTGCAGGCGGTACGATGGGGAGTGCAGGCGGTACGATGGGGGGGGTGCAGGCGGTACGATGGGGGGGTGTAGGCGGTACGATGGGGGGTGCAGGCGGTACGATGGGGGGGC-TGCAGGTGGTACGATGGGGGGGGGGCAGGCGGTACGATGGGGGGGTGCAGGCGGTACGATGGGGAGTGCAGGCGGTACGATGGGGGGGGTGCAGGCGGTACGATGGGGGGGTGTAGGCGGTACGATGGGGGGTGCAGGCGGTACGATGGGGGGGC	chr20	62331207	TGCAGGCGGTACGATGGGGGGGTGCAGGCGGTACGATGGGGAGTGCAGGCGGTACGATGGGGGGGGTGCAGGCGGTACGATGGGGGGGTGTAGGCGGTACGATGGGGGGTGCAGGCGGTACGATGGGGGGGC	TGCAGGTGGTACGATGGGGGGGGGGCAGGCGGTACGATGGGGGGGTGCAGGCGGTACGATGGGGAGTGCAGGCGGTACGATGGGGGGGGTGCAGGCGGTACGATGGGGGGGTGTAGGCGGTACGATGGGGGGTGCAGGCGGTACGATGGGGGGGC	554	VQSRTrancheINDEL95.00to96.00	0	none	3.6999999999999985e-5	0	14	3.6999999999999985e-5
chr20-062331209-CAGGCGGTACGATGGGGGGGTGCAGGCGGTACGATGGGGAGTGCAGGCGGTACGATGGGGGGGGTGCAGGCGGTACGATGGGGGGGTGT-*	chr20	62331209	CAGGCGGTACGATGGGGGGGTGCAGGCGGTACGATGGGGAGTGCAGGCGGTACGATGGGGGGGGTGCAGGCGGTACGATGGGGGGGTGT	*	1640	VQSRTrancheINDEL99.50to99.90	0	none	0.00146899999999999	2	54	0.00146899999999999
chr20-062331209-CAGGCGGTACGATGGGGGGGTGCAGGCGGTACGATGGGGAGTGCAGGCGGTACGATGGGGGGGGTGCAGGCGGTACGATGGGGGGGTGT-AAGGCGGTACGATGGGGGGGTGCAGGCGGTACGATGGGGAGTGCAGGCGGTACGATGGGGGGGGTGCAGGCGGTACGATGGGGGGGTGT	chr20	62331209	CAGGCGGTACGATGGGGGGGTGCAGGCGGTACGATGGGGAGTGCAGGCGGTACGATGGGGGGGGTGCAGGCGGTACGATGGGGGGGTGT	AAGGCGGTACGATGGGGGGGTGCAGGCGGTACGATGGGGAGTGCAGGCGGTACGATGGGGGGGGTGCAGGCGGTACGATGGGGGGGTGT	1640	VQSRTrancheINDEL99.50to99.90	0	none	0	0	54	1e-6
chr20-062331209-CAGGCGGTACGATGGGGGGGTGCAGGCGGTACGATGGGGAGTGCAGGCGGTACGATGGGGGGGGTGCAGGCGGTACGATGGGGGGGTGT-C	chr20	62331209	CAGGCGGTACGATGGGGGGGTGCAGGCGGTACGATGGGGAGTGCAGGCGGTACGATGGGGGGGGTGCAGGCGGTACGATGGGGGGGTGT	C	1640	VQSRTrancheINDEL99.50to99.90	0.0025276	sas	4.04e-4	0	54	0.0025276
chr20-062331209-CAGGCGGTACGATGGGGGGGTGCAGGCGGTACGATGGGGAGTGCAGGCGGTACGATGGGGGGGGTGCAGGCGGTACGATGGGGGGGTGT-TAGGCGGTACGATGGGGGGGTGCAGGCGGTACGATGGGGAGTGCAGGCGGTACGATGGGGGGGGTGCAGGCGGTACGATGGGGGGGTGT	chr20	62331209	CAGGCGGTACGATGGGGGGGTGCAGGCGGTACGATGGGGAGTGCAGGCGGTACGATGGGGGGGGTGCAGGCGGTACGATGGGGGGGTGT	TAGGCGGTACGATGGGGGGGTGCAGGCGGTACGATGGGGAGTGCAGGCGGTACGATGGGGGGGGTGCAGGCGGTACGATGGGGGGGTGT	1640	VQSRTrancheINDEL99.50to99.90	0	none	0	0	54	1e-6
chr20-062331210-AGGCGGTACGATGGGGGGGTGCAGGCGGTACGATGGGGAGTGCAGGCGGTACGATGGGGGGGGTGCAGGCGGTACGATGGGGGGGTGTAGGCGGTACGATGGGGGGTGCAGGCGGTACGATGG-*	chr20	62331210	AGGCGGTACGATGGGGGGGTGCAGGCGGTACGATGGGGAGTGCAGGCGGTACGATGGGGGGGGTGCAGGCGGTACGATGGGGGGGTGTAGGCGGTACGATGGGGGGTGCAGGCGGTACGATGG	*	5303	VQSRTrancheINDEL95.00to96.00	0	none	0.00141899999999999	2	18	0.00141899999999999
chr20-062331210-AGGCGGTACGATGGGGGGGTGCAGGCGGTACGATGGGGAGTGCAGGCGGTACGATGGGGGGGGTGCAGGCGGTACGATGGGGGGGTGTAGGCGGTACGATGGGGGGTGCAGGCGGTACGATGG-A	chr20	62331210	AGGCGGTACGATGGGGGGGTGCAGGCGGTACGATGGGGAGTGCAGGCGGTACGATGGGGGGGGTGCAGGCGGTACGATGGGGGGGTGTAGGCGGTACGATGGGGGGTGCAGGCGGTACGATGG	A	5303	VQSRTrancheINDEL95.00to96.00	0.0045232	eas	4.0400000000000006e-4	0	18	0.0045232
chr20-062331210-AGGCGGTACGATGGGGGGGTGCAGGCGGTACGATGGGGAGTGCAGGCGGTACGATGGGGGGGGTGCAGGCGGTACGATGGGGGGGTGTAGGCGGTACGATGGGGGGTGCAGGCGGTACGATGG-AGGTACGATGGGGGGGTGCAGGCGGTACGATGGGGAGTGCAGGCGGTACGATGGGGGGGGTGCAGGCGGTACGATGGGGGGGTGTAGGCGGTACGATGGGGGGTGCAGGCGGTACGATGG	chr20	62331210	AGGCGGTACGATGGGGGGGTGCAGGCGGTACGATGGGGAGTGCAGGCGGTACGATGGGGGGGGTGCAGGCGGTACGATGGGGGGGTGTAGGCGGTACGATGGGGGGTGCAGGCGGTACGATGG	AGGTACGATGGGGGGGTGCAGGCGGTACGATGGGGAGTGCAGGCGGTACGATGGGGGGGGTGCAGGCGGTACGATGGGGGGGTGTAGGCGGTACGATGGGGGGTGCAGGCGGTACGATGG	5303	VQSRTrancheINDEL95.00to96.00	0	none	0.002557	0	18	0.002557
chr20-062331210-AGGCGGTACGATGGGGGGGTGCAGGCGGTACGATGGGGAGTGCAGGCGGTACGATGGGGGGGGTGCAGGCGGTACGATGGGGGGGTGTAGGCGGTACGATGGGGGGTGCAGGCGGTACGATGG-CGGCGGTACGATGGGGGGGTGCAGGCGGTACGATGGGGAGTGCAGGCGGTACGATGGGGGGGGTGCAGGCGGTACGATGGGGGGGTGTAGGCGGTACGATGGGGGGTGCAGGCGGTACGATGG	chr20	62331210	AGGCGGTACGATGGGGGGGTGCAGGCGGTACGATGGGGAGTGCAGGCGGTACGATGGGGGGGGTGCAGGCGGTACGATGGGGGGGTGTAGGCGGTACGATGGGGGGTGCAGGCGGTACGATGG	CGGCGGTACGATGGGGGGGTGCAGGCGGTACGATGGGGAGTGCAGGCGGTACGATGGGGGGGGTGCAGGCGGTACGATGGGGGGGTGTAGGCGGTACGATGGGGGGTGCAGGCGGTACGATGG	5303	VQSRTrancheINDEL95.00to96.00	0	none	0	0	18	1e-6
chr20-062331211-G-*	chr20	62331211	G	*	374.97	VQSRTrancheINDEL95.00to96.00	0	none	0.004688	2	60	0.004688
chr20-062331211-G-GGTGGTACGATGGGGGGGGGTGCAA	chr20	62331211	G	GGTGGTACGATGGGGGGGGGTGCAA	374.97	VQSRTrancheINDEL95.00to96.00	0	none	0	0	60	1e-6
chr20-062331213-C-*	chr20	62331213	C	*	2103322	PASS	0	none	0.004531	2	28	0.004531
chr20-062331213-C-G	chr20	62331213	C	G	2103322	PASS	0	none	0	0	28	1e-6
chr20-062331213-C-T	chr20	62331213	C	T	2103322	PASS	0.87646	eas	0.4246209999999998	20	28	0.87646
chr20-062331221-TG-*	chr20	62331221	TG	*	774845	VQSRTrancheINDEL99.00to99.50	0	none	0.003264	0	2	0.003264
chr20-062331221-TG-GG	chr20	62331221	TG	GG	774845	VQSRTrancheINDEL99.00to99.50	0	none	2.2000000000000003e-5	0	2	2.2000000000000003e-5
chr20-062331221-TG-T	chr20	62331221	TG	T	774845	VQSRTrancheINDEL99.00to99.50	0.35429	amr	0.068779	0	2	0.35429
chr20-062331221-TG-TGG	chr20	62331221	TG	TGG	774845	VQSRTrancheINDEL99.00to99.50	0	none	0.13037	0	2	0.13037
chr20-062331221-TG-TGGG	chr20	62331221	TG	TGGG	774845	VQSRTrancheINDEL99.00to99.50	0	none	0	0	2	1e-6
chr20-062331222-GGGGGGGTGC-*	chr20	62331222	GGGGGGGTGC	*	1202	VQSRTrancheINDEL97.00to99.00	0	none	0.07235500000000002	0	14	0.07235500000000002
chr20-062331222-GGGGGGGTGC-CGGGGGGTGC	chr20	62331222	GGGGGGGTGC	CGGGGGGTGC	1202	VQSRTrancheINDEL97.00to99.00	0	none	2.2000000000000003e-5	0	14	2.2000000000000003e-5
chr20-062331222-GGGGGGGTGC-G	chr20	62331222	GGGGGGGTGC	G	1202	VQSRTrancheINDEL97.00to99.00	8.986e-5	nfe	1.0799999999999996e-4	0	14	1.0799999999999996e-4
chr20-062331222-GGGGGGGTGC-GTGGGGGGTGC	chr20	62331222	GGGGGGGTGC	GTGGGGGGTGC	1202	VQSRTrancheINDEL97.00to99.00	0	none	9e-6	0	14	9e-6
chr20-062332390-T-C	chr20	62332390	T	C	31534670	PASS	0.94476	eas	0.8526500000000004	119	134	0.94476
chr20-062332619-G-A	chr20	62332619	G	A	32318471	PASS	0.94452	eas	0.8134790000000004	114	134	0.94452
chr20-062332725-G-C	chr20	62332725	G	C	207986	PASS	0.0056572	nfe	0.005802	1	134	0.005802
chr20-062332839-C-T	chr20	62332839	C	T	1508846	PASS	0.19716	afr	0.06723400000000002	12	132	0.19716
chr20-062332977-C-G	chr20	62332977	C	G	163293	PASS	0.015442000000000001	nfe	0.007627	1	80	0.015442000000000001
chr20-062333826-G-A	chr20	62333826	G	A	18571560	PASS	0.94406	eas	0.8074380000000001	115	134	0.94406
chr20-062333836-AGTGGG-A	chr20	62333836	AGTGGG	A	10972876	PASS	7.78e-6	nfe	8.9e-5	0	126	8.9e-5
chr20-062333836-AGTGGG-AGAGGGGTGGG	chr20	62333836	AGTGGG	AGAGGGGTGGG	10972876	PASS	0	none	7.980000000000003e-4	0	126	7.980000000000003e-4
chr20-062333836-AGTGGG-AGGGGGGTGGG	chr20	62333836	AGTGGG	AGGGGGGTGGG	10972876	PASS	0	none	2.2000000000000003e-5	0	126	2.2000000000000003e-5
chr20-062333836-AGTGGG-AGTGGGGTGGG	chr20	62333836	AGTGGG	AGTGGGGTGGG	10972876	PASS	0	none	0.5335750000000007	80	126	0.5335750000000007
chr20-062333836-AGTGGG-AGTGGGGTGGGGTGGG	chr20	62333836	AGTGGG	AGTGGGGTGGGGTGGG	10972876	PASS	0	none	0.00147199999999999	0	126	0.00147199999999999
chr20-062333836-AGTGGG-AGTGGGGTGGGGTGGGGTGGG	chr20	62333836	AGTGGG	AGTGGGGTGGGGTGGGGTGGG	10972876	PASS	0	none	4.270000000000005e-4	0	126	4.270000000000005e-4
chr20-062333836-AGTGGG-GGTGGG	chr20	62333836	AGTGGG	GGTGGG	10972876	PASS	0	none	3.6999999999999985e-5	0	126	3.6999999999999985e-5
chr20-062333847-G-A	chr20	62333847	G	A	200895	PASS	6.25e-6	nfe	0	0	134	6.25e-6
chr20-062333847-G-GTGGGGTGGGA	chr20	62333847	G	GTGGGGTGGGA	200895	PASS	0.011138	nfe	0.00805399999999999	1	134	0.011138
chr20-062333852-G-C	chr20	62333852	G	C	5229776	PASS	7.9318e-4	nfe	0.00137499999999999	0	134	0.00137499999999999
chr20-062333852-G-GGGGGC	chr20	62333852	G	GGGGGC	5229776	PASS	3.3e-7	nfe	3.6999999999999985e-5	0	134	3.6999999999999985e-5
chr20-062333852-G-GTGGGC	chr20	62333852	G	GTGGGC	5229776	PASS	0.25481	nfe	0.233219	24	134	0.25481
chr20-062333852-G-GTGGGGTGGGC	chr20	62333852	G	GTGGGGTGGGC	5229776	PASS	0.026797	sas	0.01535399999999999	4	134	0.026797
chr20-062333852-G-GTGGGGTGGGGTGGGC	chr20	62333852	G	GTGGGGTGGGGTGGGC	5229776	PASS	8.8152e-4	mid	3.6000000000000035e-4	0	134	8.8152e-4
chr20-062333908-G-A	chr20	62333908	G	A	39702306	PASS	0.94435	eas	0.8425180000000007	118	134	0.94435
chr20-062333913-T-C	chr20	62333913	T	C	40472604	PASS	0.94408	eas	0.8425990000000007	118	134	0.94408
chr20-062333950-G-A	chr20	62333950	G	A	26231	PASS	0.0012961	nfe	5.180000000000002e-4	1	134	0.0012961
chr20-062334004-A-G	chr20	62334004	A	G	42380390	PASS	0.94468	eas	0.8576890000000005	118	134	0.94468
chr20-062334167-G-A	chr20	62334167	G	A	1312	PASS	8.334e-5	nfe	0	1	134	8.334e-5
chr20-062334260-C-T	chr20	62334260	C	T	2598446	PASS	0.24241	afr	0.05258000000000001	4	134	0.24241
chr20-062334410-G-A	chr20	62334410	G	A	32392043	PASS	0.94433	eas	0.8411640000000006	118	134	0.94433
chr20-062334410-G-C	chr20	62334410	G	C	32392043	PASS	0	none	0	0	134	1e-6
chr20-062334462-G-GAT	chr20	62334462	G	GAT	35646048	PASS	0	none	9e-6	0	134	9e-6
chr20-062334462-G-T	chr20	62334462	G	T	35646048	PASS	0.9443	eas	0.8140470000000003	115	134	0.9443
chr20-062334655-TG-T	chr20	62334655	TG	T	234091.97	PASS	0.0090264	nfe	0.004646	1	134	0.0090264
chr20-062334658-C-A	chr20	62334658	C	A	234974	PASS	0.0090879	nfe	0.004646	1	134	0.0090879
chr20-062334724-T-A	chr20	62334724	T	A	710	PASS	0	none	0	1	76	1e-6
chr20-062334730-GTCAGGGC-CTCAGGGC	chr20	62334730	GTCAGGGC	CTCAGGGC	1944791	PASS	0	none	0	0	134	1e-6
chr20-062334730-GTCAGGGC-G	chr20	62334730	GTCAGGGC	G	1944791	PASS	0.015409	afr	0.00179199999999999	0	134	0.015409
chr20-062334730-GTCAGGGC-GTCAAGGCTCAGGGC	chr20	62334730	GTCAGGGC	GTCAAGGCTCAGGGC	1944791	PASS	0	none	9e-6	0	134	9e-6
chr20-062334730-GTCAGGGC-GTCAGGGCTCAGGGC	chr20	62334730	GTCAGGGC	GTCAGGGCTCAGGGC	1944791	PASS	0	none	0.082914	12	134	0.082914
chr20-062334730-GTCAGGGC-GTCAGGGCTCAGGGCTCAGGGC	chr20	62334730	GTCAGGGC	GTCAGGGCTCAGGGCTCAGGGC	1944791	PASS	0	none	0.01149599999999998	0	134	0.01149599999999998
chr20-062334730-GTCAGGGC-GTCAGGGCTCAGGGCTCAGGGCTCAGGGC	chr20	62334730	GTCAGGGC	GTCAGGGCTCAGGGCTCAGGGCTCAGGGC	1944791	PASS	0	none	0.00103599999999999	0	134	0.00103599999999999
chr20-062334730-GTCAGGGC-GTCAGGGCTCAGGGCTCAGGGCTCAGGGCTCAGGGC	chr20	62334730	GTCAGGGC	GTCAGGGCTCAGGGCTCAGGGCTCAGGGCTCAGGGC	1944791	PASS	0	none	2.2000000000000003e-5	0	134	2.2000000000000003e-5
chr20-062334730-GTCAGGGC-GTCAGGGCTCAGGGCTCAGGGCTCAGGGCTCAGGGCTCAGGGC	chr20	62334730	GTCAGGGC	GTCAGGGCTCAGGGCTCAGGGCTCAGGGCTCAGGGCTCAGGGC	1944791	PASS	0	none	5.2999999999999994e-5	0	134	5.2999999999999994e-5
chr20-062334753-C-CAGGGCG	chr20	62334753	C	CAGGGCG	29485529	PASS	0.18185	afr	0.06383800000000002	6	134	0.18185
chr20-062334753-C-CAGGGCGAGGGCG	chr20	62334753	C	CAGGGCGAGGGCG	29485529	PASS	0.060462	afr	0.01432899999999999	0	134	0.060462
chr20-062334753-C-CAGGGCGAGGGCGAGGGAGGGCGAGGGCG	chr20	62334753	C	CAGGGCGAGGGCGAGGGAGGGCGAGGGCG	29485529	PASS	0	none	9e-6	0	134	9e-6
chr20-062334753-C-CAGGGCGAGGGCGAGGGCG	chr20	62334753	C	CAGGGCGAGGGCGAGGGCG	29485529	PASS	0.011996	nfe	0.005699	1	134	0.011996
chr20-062334753-C-CAGGGCGAGGGCGAGGGCGAGGGCG	chr20	62334753	C	CAGGGCGAGGGCGAGGGCGAGGGCG	29485529	PASS	5.9513e-4	nfe	3.6000000000000035e-4	0	134	5.9513e-4
chr20-062334753-C-CAGGGCGAGGGCGAGGGCGAGGGCGAGGGCG	chr20	62334753	C	CAGGGCGAGGGCGAGGGCGAGGGCGAGGGCG	29485529	PASS	7.227e-5	nfe	1.6699999999999994e-4	0	134	1.6699999999999994e-4
chr20-062334753-C-CAGGGCGAGGGCGAGGGCGAGGGCGAGGGCGAGGGCG	chr20	62334753	C	CAGGGCGAGGGCGAGGGCGAGGGCGAGGGCGAGGGCG	29485529	PASS	2.022e-5	nfe	0	0	134	2.022e-5
chr20-062334753-C-CAGGGCGAGGGCGAGGGCGAGGGCGAGGGCGAGGGCGAGGGCG	chr20	62334753	C	CAGGGCGAGGGCGAGGGCGAGGGCGAGGGCGAGGGCGAGGGCG	29485529	PASS	1.8378e-4	mid	0	0	134	1.8378e-4
chr20-062334753-C-CAGGGCTCAGGGCAAGGGCG	chr20	62334753	C	CAGGGCTCAGGGCAAGGGCG	29485529	PASS	4.56e-6	nfe	0	0	134	4.56e-6
chr20-062334753-C-CAGGGCTCAGGGCG	chr20	62334753	C	CAGGGCTCAGGGCG	29485529	PASS	0.046878	afr	0.01097299999999999	1	134	0.046878
chr20-062334753-C-CAGGGCTCAGGGCGAGGGCA	chr20	62334753	C	CAGGGCTCAGGGCGAGGGCA	29485529	PASS	4.4e-5	amr	0	0	134	4.4e-5
chr20-062334753-C-CAGGGCTCAGGGCGAGGGCAAGGGCGAGGGCGAGGGCG	chr20	62334753	C	CAGGGCTCAGGGCGAGGGCAAGGGCGAGGGCGAGGGCG	29485529	PASS	9.2e-6	nfe	0	0	134	9.2e-6
chr20-062334753-C-CAGGGCTCAGGGCGAGGGCG	chr20	62334753	C	CAGGGCTCAGGGCGAGGGCG	29485529	PASS	0.62603	eas	0.4028919999999994	45	134	0.62603
chr20-062334753-C-CAGGGCTCAGGGCGAGGGCGAGGGCG	chr20	62334753	C	CAGGGCTCAGGGCGAGGGCGAGGGCG	29485529	PASS	0.12492	nfe	0.10038400000000004	20	134	0.12492
chr20-062334753-C-CAGGGCTCAGGGCGAGGGCGAGGGCGAGGGCG	chr20	62334753	C	CAGGGCTCAGGGCGAGGGCGAGGGCGAGGGCG	29485529	PASS	0.049211	afr	0.023511	5	134	0.049211
chr20-062334753-C-CAGGGCTCAGGGCGAGGGCGAGGGCGAGGGCGAGGGCG	chr20	62334753	C	CAGGGCTCAGGGCGAGGGCGAGGGCGAGGGCGAGGGCG	29485529	PASS	0.15404	nfe	0.122929	26	134	0.15404
chr20-062334753-C-CAGGGCTCAGGGCGAGGGCGAGGGCGAGGGCGAGGGCGAGGGCG	chr20	62334753	C	CAGGGCTCAGGGCGAGGGCGAGGGCGAGGGCGAGGGCGAGGGCG	29485529	PASS	0.016962	nfe	0.01141799999999998	1	134	0.016962
chr20-062334753-C-CAGGGCTCAGGGCGAGGGCGAGGGCGAGGGCGAGGGCGAGGGCGAGGGCG	chr20	62334753	C	CAGGGCTCAGGGCGAGGGCGAGGGCGAGGGCGAGGGCGAGGGCGAGGGCG	29485529	PASS	4.1497e-4	sas	1.6699999999999994e-4	1	134	4.1497e-4
chr20-062334753-C-CAGGGCTCAGGGCGAGGGCGAGGGCGAGGGCGAGGGCGAGGGCGAGGGCGAGGGCG	chr20	62334753	C	CAGGGCTCAGGGCGAGGGCGAGGGCGAGGGCGAGGGCGAGGGCGAGGGCGAGGGCG	29485529	PASS	4.5728e-4	eas	9e-6	0	134	4.5728e-4
chr20-062334753-C-CAGGGCTCAGGGCGAGGGCGAGGGTGAGGGCG	chr20	62334753	C	CAGGGCTCAGGGCGAGGGCGAGGGTGAGGGCG	29485529	PASS	0	none	3.6999999999999985e-5	0	134	3.6999999999999985e-5
chr20-062334753-C-CAGGGCTCAGGGCTCAGGGCG	chr20	62334753	C	CAGGGCTCAGGGCTCAGGGCG	29485529	PASS	0.0096589	eas	5.870000000000004e-4	0	134	0.0096589
chr20-062334753-C-CAGGGCTCAGGGCTCAGGGCGAGGGCG	chr20	62334753	C	CAGGGCTCAGGGCTCAGGGCGAGGGCG	29485529	PASS	0.068018	nfe	0.04812000000000002	9	134	0.068018
chr20-062334753-C-CAGGGCTCAGGGCTCAGGGCGAGGGCGAGGGCG	chr20	62334753	C	CAGGGCTCAGGGCTCAGGGCGAGGGCGAGGGCG	29485529	PASS	0.040578	sas	0.02557800000000001	5	134	0.040578
chr20-062334753-C-CAGGGCTCAGGGCTCAGGGCGAGGGCGAGGGCGAGGGCG	chr20	62334753	C	CAGGGCTCAGGGCTCAGGGCGAGGGCGAGGGCGAGGGCG	29485529	PASS	0.0096595	eas	0.00176799999999999	1	134	0.0096595
chr20-062334753-C-CAGGGCTCAGGGCTCAGGGCGAGGGCGAGGGCGAGGGCGAGGGCG	chr20	62334753	C	CAGGGCTCAGGGCTCAGGGCGAGGGCGAGGGCGAGGGCGAGGGCG	29485529	PASS	0.0078927	eas	0.004008	1	134	0.0078927
chr20-062334753-C-CAGGGCTCAGGGCTCAGGGCGAGGGCGAGGGCGAGGGCGAGGGCGAGGGCG	chr20	62334753	C	CAGGGCTCAGGGCTCAGGGCGAGGGCGAGGGCGAGGGCGAGGGCGAGGGCG	29485529	PASS	5.6518e-4	eas	2.5100000000000014e-4	0	134	5.6518e-4
chr20-062334753-C-CAGGGCTCAGGGCTCAGGGCGAGGGCGAGGGCGAGGGCGAGGGCGAGGGCGAGGGCG	chr20	62334753	C	CAGGGCTCAGGGCTCAGGGCGAGGGCGAGGGCGAGGGCGAGGGCGAGGGCGAGGGCG	29485529	PASS	1.5201e-4	eas	5.2999999999999994e-5	0	134	1.5201e-4
chr20-062334753-C-CAGGGCTCAGGGCTCAGGGCTCAGGGCG	chr20	62334753	C	CAGGGCTCAGGGCTCAGGGCTCAGGGCG	29485529	PASS	1.3399e-4	nfe	1.0799999999999996e-4	0	134	1.3399e-4
chr20-062334753-C-CAGGGCTCAGGGCTCAGGGCTCAGGGCGAGGGCG	chr20	62334753	C	CAGGGCTCAGGGCTCAGGGCTCAGGGCGAGGGCG	29485529	PASS	0.0025663	nfe	0.00147299999999999	0	134	0.0025663
chr20-062334753-C-CAGGGCTCAGGGCTCAGGGCTCAGGGCGAGGGCGAGGGCG	chr20	62334753	C	CAGGGCTCAGGGCTCAGGGCTCAGGGCGAGGGCGAGGGCG	29485529	PASS	0.007691	afr	9.400000000000004e-4	0	134	0.007691
chr20-062334753-C-CAGGGCTCAGGGCTCAGGGCTCAGGGCGAGGGCGAGGGCGAGGGCG	chr20	62334753	C	CAGGGCTCAGGGCTCAGGGCTCAGGGCGAGGGCGAGGGCGAGGGCG	29485529	PASS	5.4568e-4	nfe	8.9e-5	0	134	5.4568e-4
chr20-062334753-C-CAGGGCTCAGGGCTCAGGGCTCAGGGCTCAGGGCGAGGGCG	chr20	62334753	C	CAGGGCTCAGGGCTCAGGGCTCAGGGCTCAGGGCGAGGGCG	29485529	PASS	0.0052959	afr	2.7300000000000035e-4	0	134	0.0052959
chr20-062334753-C-CAGGGCTCAGGGTGAGGGCGAGGGCGAGGGCGAGGGCG	chr20	62334753	C	CAGGGCTCAGGGTGAGGGCGAGGGCGAGGGCGAGGGCG	29485529	PASS	0	none	0	0	134	1e-6
chr20-062334753-C-CG	chr20	62334753	C	CG	29485529	PASS	0.0061601	afr	1.47e-4	0	134	0.0061601
chr20-062334753-C-CGAGGGCG	chr20	62334753	C	CGAGGGCG	29485529	PASS	0.012045	afr	6.570000000000002e-4	0	134	0.012045
chr20-062334753-C-CGAGGGCGAGGGCGAGGGCG	chr20	62334753	C	CGAGGGCGAGGGCGAGGGCG	29485529	PASS	1.735e-5	sas	0	0	134	1.735e-5
chr20-062334753-C-G	chr20	62334753	C	G	29485529	PASS	2.815e-5	afr	9e-6	0	134	2.815e-5
chr20-062334918-T-C	chr20	62334918	T	C	28816801	PASS	0.94479	eas	0.8558200000000005	118	134	0.94479
chr20-062335068-T-G	chr20	62335068	T	G	1011682	PASS	0.029126	nfe	0.01907000000000002	3	134	0.029126
chr20-062335288-G-A	chr20	62335288	G	A	2199466	PASS	0.16341	sas	0.05926300000000002	12	134	0.16341
chr20-062336902-G-A	chr20	62336902	G	A	45964752	PASS	0.77676	eas	0.6014830000000008	82	134	0.77676
chr20-062336933-C-G	chr20	62336933	C	G	346298	PASS	0	none	0	0	134	1e-6
chr20-062336933-C-T	chr20	62336933	C	T	346298	PASS	0.072115	afr	0.007483	1	134	0.072115
chr20-062337061-C-G	chr20	62337061	C	G	6713954	PASS	0	none	0	0	134	1e-6
chr20-062337061-C-T	chr20	62337061	C	T	6713954	PASS	0.2214	afr	0.187838	30	134	0.2214
chr20-062337627-T-C	chr20	62337627	T	C	66431829	PASS	0.94481	eas	0.8492640000000001	118	134	0.94481
chr20-062337953-T-C	chr20	62337953	T	C	29246	PASS	7.9177e-4	nfe	4.730000000000004e-4	1	134	7.9177e-4
chr20-062338071-A-G	chr20	62338071	A	G	10751187	PASS	0.3318	afr	0.217359	33	134	0.3318
chr20-062338439-T-C	chr20	62338439	T	C	28516625	PASS	0.77363	eas	0.6276580000000004	85	134	0.77363
chr20-062342238-G-A	chr20	62342238	G	A	2856188	PASS	0.72146	eas	0.43292	0	0	0.72146
chr20-062345309-CTTTTTTT-*	chr20	62345309	CTTTTTTT	*	315094.97	PASS	0	none	9e-6	0	0	9e-6
chr20-062345309-CTTTTTTT-C	chr20	62345309	CTTTTTTT	C	315094.97	PASS	0	none	3.6999999999999985e-5	0	0	3.6999999999999985e-5
chr20-062345309-CTTTTTTT-CT	chr20	62345309	CTTTTTTT	CT	315094.97	PASS	0	none	5.2999999999999994e-5	0	0	5.2999999999999994e-5
chr20-062345309-CTTTTTTT-CTT	chr20	62345309	CTTTTTTT	CTT	315094.97	PASS	0	none	9e-6	0	0	9e-6
chr20-062345309-CTTTTTTT-CTTT	chr20	62345309	CTTTTTTT	CTTT	315094.97	PASS	0	none	6.310000000000003e-4	0	0	6.310000000000003e-4
chr20-062345309-CTTTTTTT-CTTTT	chr20	62345309	CTTTTTTT	CTTTT	315094.97	PASS	0	none	0.01059499999999998	0	0	0.01059499999999998
chr20-062345309-CTTTTTTT-CTTTTT	chr20	62345309	CTTTTTTT	CTTTTT	315094.97	PASS	0	none	0.150817	0	0	0.150817
chr20-062345309-CTTTTTTT-CTTTTTT	chr20	62345309	CTTTTTTT	CTTTTTT	315094.97	PASS	0	none	0.02366300000000002	0	0	0.02366300000000002
chr20-062345309-CTTTTTTT-CTTTTTTTT	chr20	62345309	CTTTTTTT	CTTTTTTTT	315094.97	PASS	0	none	2.2899999999999996e-4	0	0	2.2899999999999996e-4
chr20-062345324-TTCTA-*	chr20	62345324	TTCTA	*	3345	VQSRTrancheINDEL99.50to99.90	0	none	8.9e-5	0	0	8.9e-5
chr20-062345324-TTCTA-ATCTA	chr20	62345324	TTCTA	ATCTA	3345	VQSRTrancheINDEL99.50to99.90	0	none	0	0	0	1e-6
chr20-062345324-TTCTA-CTCTA	chr20	62345324	TTCTA	CTCTA	3345	VQSRTrancheINDEL99.50to99.90	0	none	2.08e-4	0	0	2.08e-4
chr20-062345324-TTCTA-GTCTA	chr20	62345324	TTCTA	GTCTA	3345	VQSRTrancheINDEL99.50to99.90	0	none	1.27e-4	0	0	1.27e-4
chr20-062345324-TTCTA-T	chr20	62345324	TTCTA	T	3345	VQSRTrancheINDEL99.50to99.90	0	none	9e-6	0	0	9e-6
chr20-062345324-TTCTA-TCTCTA	chr20	62345324	TTCTA	TCTCTA	3345	VQSRTrancheINDEL99.50to99.90	0	none	9e-6	0	0	9e-6
chr20-062345324-TTCTA-TTA	chr20	62345324	TTCTA	TTA	3345	VQSRTrancheINDEL99.50to99.90	0	none	0.00166299999999999	0	0	0.00166299999999999
chr20-062345326-CTA-*	chr20	62345326	CTA	*	7794	VQSRTrancheINDEL99.50to99.90	0	none	0.010543	0	0	0.010543
chr20-062345326-CTA-ATA	chr20	62345326	CTA	ATA	7794	VQSRTrancheINDEL99.50to99.90	0	none	5.39e-4	0	0	5.39e-4
chr20-062345326-CTA-C	chr20	62345326	CTA	C	7794	VQSRTrancheINDEL99.50to99.90	0	none	9e-6	0	0	9e-6
chr20-062345326-CTA-GTA	chr20	62345326	CTA	GTA	7794	VQSRTrancheINDEL99.50to99.90	0	none	3.3700000000000044e-4	0	0	3.3700000000000044e-4
chr20-062345326-CTA-TTA	chr20	62345326	CTA	TTA	7794	VQSRTrancheINDEL99.50to99.90	0	none	0.004222	0	0	0.004222
chr20-062345328-ATTT-*	chr20	62345328	ATTT	*	96154	PASS	0	none	0.00799899999999999	0	0	0.00799899999999999
chr20-062345328-ATTT-A	chr20	62345328	ATTT	A	96154	PASS	0	none	7.950000000000004e-4	0	0	7.950000000000004e-4
chr20-062345328-ATTT-AT	chr20	62345328	ATTT	AT	96154	PASS	0	none	9e-6	0	0	9e-6
chr20-062345328-ATTT-ATT	chr20	62345328	ATTT	ATT	96154	PASS	0	none	0.025645	0	0	0.025645
chr20-062345328-ATTT-ATTTT	chr20	62345328	ATTT	ATTTT	96154	PASS	0	none	0.01724100000000001	0	0	0.01724100000000001
chr20-062345328-ATTT-ATTTTT	chr20	62345328	ATTT	ATTTTT	96154	PASS	0	none	1.0699999999999996e-4	0	0	1.0699999999999996e-4
chr20-062345328-ATTT-ATTTTTT	chr20	62345328	ATTT	ATTTTTT	96154	PASS	0	none	0	0	0	1e-6
chr20-062345328-ATTT-CTTT	chr20	62345328	ATTT	CTTT	96154	PASS	0	none	2.2000000000000003e-5	0	0	2.2000000000000003e-5
chr20-062345328-ATTT-TTTT	chr20	62345328	ATTT	TTTT	96154	PASS	0	none	0.007637	0	0	0.007637
chr20-062345329-T-*	chr20	62345329	T	*	220	PASS	0	none	0.026964	0	0	0.026964
chr20-062345329-T-G	chr20	62345329	T	G	220	PASS	0	none	9e-6	0	0	9e-6
chr20-062345329-T-TA	chr20	62345329	T	TA	220	PASS	0	none	2.2000000000000003e-5	0	0	2.2000000000000003e-5
chr20-062345338-TA-AA	chr20	62345338	TA	AA	232280	PASS	0	none	0.13545300000000002	0	0	0.13545300000000002
chr20-062345338-TA-T	chr20	62345338	TA	T	232280	PASS	0	none	2.2000000000000003e-5	0	0	2.2000000000000003e-5
chr20-062345338-TA-TAA	chr20	62345338	TA	TAA	232280	PASS	0	none	2.08e-4	0	0	2.08e-4
chr20-062345338-TA-TAAA	chr20	62345338	TA	TAAA	232280	PASS	0	none	7.950000000000004e-4	0	0	7.950000000000004e-4
chr20-062345338-TA-TTAA	chr20	62345338	TA	TTAA	232280	PASS	0	none	9e-6	0	0	9e-6
chr20-062345345-C-*	chr20	62345345	C	*	671	PASS	0	none	2.2000000000000003e-5	0	0	2.2000000000000003e-5
chr20-062345345-C-A	chr20	62345345	C	A	671	PASS	0	none	2.08e-4	0	0	2.08e-4
chr20-062345345-C-G	chr20	62345345	C	G	671	PASS	0	none	2.2000000000000003e-5	0	0	2.2000000000000003e-5
chr20-062345345-C-T	chr20	62345345	C	T	671	PASS	0	none	9e-6	0	0	9e-6
chr20-062345367-G-T	chr20	62345367	G	T	121	PASS	0	none	8.9e-5	0	0	8.9e-5
chr20-062345489-T-C	chr20	62345489	T	C	2521924	PASS	0.31591	afr	0.21137500000000004	12	36	0.31591
chr20-062345530-C-T	chr20	62345530	C	T	15772	PASS	0.0029125	nfe	0.00139699999999999	1	82	0.0029125
chr20-062345568-A-G	chr20	62345568	A	G	8615227	PASS	0.77391	eas	0.6316600000000004	74	118	0.77391
chr20-062345582-T-A	chr20	62345582	T	A	21968	VQSRTrancheSNP99.90to99.95	0	none	0	0	84	1e-6
chr20-062345582-T-G	chr20	62345582	T	G	21968	VQSRTrancheSNP99.90to99.95	0.033374	eas	0.02398200000000001	4	84	0.033374
chr20-062345644-T-C	chr20	62345644	T	C	3419414	PASS	0.31393	afr	0.21773700000000001	34	134	0.31393
chr20-062345831-G-A	chr20	62345831	G	A	20163707	PASS	0.77637	eas	0.6327470000000005	84	134	0.77637
chr20-062345852-G-A	chr20	62345852	G	A	245508	PASS	0.015073	nfe	0.00810599999999999	2	134	0.015073
chr20-062345978-C-T	chr20	62345978	C	T	888	PASS	1.008e-5	afr	0	1	134	1.008e-5
chr20-062345988-T-C	chr20	62345988	T	C	24637332	PASS	0.77553	eas	0.6372410000000006	84	134	0.77553
chr20-062345994-A-G	chr20	62345994	A	G	51011	PASS	0.0030516	nfe	0.00118099999999999	1	134	0.0030516
chr20-062346016-C-A	chr20	62346016	C	A	2988	PASS	7.45e-6	amr	0	1	134	7.45e-6
chr20-062346016-C-G	chr20	62346016	C	G	2988	PASS	6.2e-5	mid	9e-6	0	134	6.2e-5
chr20-062346029-C-T	chr20	62346029	C	T	81611	PASS	0.0042102	nfe	0.00204	1	134	0.0042102
chr20-062346205-G-A	chr20	62346205	G	A	8060	PASS	1.73e-4	sas	5.2999999999999994e-5	1	134	1.73e-4
chr20-062346268-G-A	chr20	62346268	G	A	5661073	PASS	0.19813	nfe	0.154059	28	134	0.19813
chr20-062346587-T-C	chr20	62346587	T	C	53723392	PASS	0.98147	nfe	0.9248000000000004	129	134	0.98147
chr20-062346645-A-G	chr20	62346645	A	G	58029493	PASS	0.98194	nfe	0.9387820000000002	129	134	0.98194
chr20-062346665-C-A	chr20	62346665	C	A	12436368	PASS	0.24241	nfe	0.210402	34	134	0.24241
chr20-062346840-A-G	chr20	62346840	A	G	58385955	PASS	0.9811	nfe	0.9224970000000002	129	134	0.9811
chr20-062346853-G-A	chr20	62346853	G	A	6884	PASS	4.3e-5	nfe	3.6999999999999985e-5	1	134	4.3e-5
chr20-062350923-A-C	chr20	62350923	A	C	147341	PASS	0.52483	nfe	0.08953500000000003	0	0	0.52483
chr20-062351050-A-G	chr20	62351050	A	G	397410	PASS	0.62117	nfe	0.17792	0	0	0.62117
chr20-062351167-G-*	chr20	62351167	G	*	1109569	PASS	0	none	0	0	0	1e-6
chr20-062351167-G-A	chr20	62351167	G	A	1109569	PASS	0.73022	eas	0.3462769999999996	0	0	0.73022
chr20-062351167-G-C	chr20	62351167	G	C	1109569	PASS	0	none	9e-6	0	0	9e-6
chr20-062351225-A-C	chr20	62351225	A	C	130	PASS	0	none	5.2999999999999994e-5	0	2	5.2999999999999994e-5
chr20-062351554-C-A	chr20	62351554	C	A	27954466	PASS	0	none	0	0	134	1e-6
chr20-062351554-C-T	chr20	62351554	C	T	27954466	PASS	0.97955	nfe	0.9149910000000008	129	134	0.97955
chr20-062351677-CGGGGCCTCACCTGAAT-*	chr20	62351677	CGGGGCCTCACCTGAAT	*	606947	VQSRTrancheINDEL95.00to96.00	0	none	2.2000000000000003e-5	0	134	2.2000000000000003e-5
chr20-062351677-CGGGGCCTCACCTGAAT-C	chr20	62351677	CGGGGCCTCACCTGAAT	C	606947	VQSRTrancheINDEL95.00to96.00	0.02403	afr	0.00794999999999998	1	134	0.02403
chr20-062351677-CGGGGCCTCACCTGAAT-CGGGGCCTCACCTGAATGGGGCCTCACCTGAAT	chr20	62351677	CGGGGCCTCACCTGAAT	CGGGGCCTCACCTGAATGGGGCCTCACCTGAAT	606947	VQSRTrancheINDEL95.00to96.00	0	none	9e-6	0	134	9e-6
chr20-062351677-CGGGGCCTCACCTGAAT-TGGGGCCTCACCTGAAT	chr20	62351677	CGGGGCCTCACCTGAAT	TGGGGCCTCACCTGAAT	606947	VQSRTrancheINDEL95.00to96.00	0	none	1.47e-4	0	134	1.47e-4
chr20-062351684-T-*	chr20	62351684	T	*	4652	PASS	0	none	0.00797599999999998	1	134	0.00797599999999998
chr20-062351684-T-G	chr20	62351684	T	G	4652	PASS	5.8e-6	nfe	5.2999999999999994e-5	0	134	5.2999999999999994e-5
chr20-062351693-TGGGGCCTCACCTGAAC-*	chr20	62351693	TGGGGCCTCACCTGAAC	*	19218	PASS	0	none	0.00797599999999998	1	134	0.00797599999999998
chr20-062351693-TGGGGCCTCACCTGAAC-CGGGGCCTCACCTGAAC	chr20	62351693	TGGGGCCTCACCTGAAC	CGGGGCCTCACCTGAAC	19218	PASS	0	none	1.47e-4	0	134	1.47e-4
chr20-062351693-TGGGGCCTCACCTGAAC-T	chr20	62351693	TGGGGCCTCACCTGAAC	T	19218	PASS	3e-7	nfe	9e-6	0	134	9e-6
chr20-062351772-G-A	chr20	62351772	G	A	2681373	PASS	0.16617	afr	0.04075800000000001	5	134	0.16617
chr20-062352201-G-*	chr20	62352201	G	*	9775995	PASS	0	none	0.003245	0	134	0.003245
chr20-062352201-G-A	chr20	62352201	G	A	9775995	PASS	0.26123	nfe	0.21833	37	134	0.26123
chr20-062352215-G-*	chr20	62352215	G	*	245108	PASS	0	none	0.002169	0	134	0.002169
chr20-062352215-G-A	chr20	62352215	G	A	245108	PASS	0.0076311	nfe	0.004605	1	134	0.0076311
chr20-062352282-G-A	chr20	62352282	G	A	2819	PASS	0	none	0	1	134	1e-6
chr20-062352293-C-T	chr20	62352293	C	T	53135028	PASS	0.94461	eas	0.8548170000000004	118	134	0.94461
chr20-062352356-G-A	chr20	62352356	G	A	25040069	PASS	0.77223	eas	0.6231100000000003	81	134	0.77223
chr20-062352375-G-A	chr20	62352375	G	A	7064353	PASS	0.25991	nfe	0.218465	37	134	0.25991
chr20-062352419-G-A	chr20	62352419	G	A	6281620	PASS	0.25431	nfe	0.219732	37	134	0.25431
chr20-062352426-G-A	chr20	62352426	G	A	17012297	PASS	0.77633	eas	0.6262770000000003	82	134	0.77633
chr20-062352444-G-A	chr20	62352444	G	A	388938	PASS	0.0056062	afr	2.5100000000000014e-4	0	134	0.0056062
chr20-062352444-G-C	chr20	62352444	G	C	388938	PASS	0.020192	nfe	0.01527499999999999	4	134	0.020192
chr20-062352482-C-T	chr20	62352482	C	T	13498901	PASS	0.77975	eas	0.5322030000000008	65	134	0.77975
chr20-062352495-A-G	chr20	62352495	A	G	15361952	PASS	0.78017	eas	0.6119310000000001	81	134	0.78017
chr20-062352927-C-A	chr20	62352927	C	A	58839	PASS	0.012407	mid	0.00668	1	134	0.012407
chr20-062352989-G-A	chr20	62352989	G	A	144506	PASS	0.025483	nfe	0.01359299999999999	5	134	0.025483
chr20-062353012-C-T	chr20	62353012	C	T	719423	PASS	0.16014	sas	0.05709700000000001	11	134	0.16014
chr20-062353384-T-C	chr20	62353384	T	C	3760	PASS	8.3812e-4	nfe	1.6699999999999994e-4	1	134	8.3812e-4
chr20-062355589-T-G	chr20	62355589	T	G	90092	PASS	0.79081	nfe	0.06419300000000001	0	0	0.79081
chr20-062362381-C-T	chr20	62362381	C	T	780274	PASS	0.15013	sas	0.05295400000000001	12	134	0.15013
chr20-062362432-T-G	chr20	62362432	T	G	4109	PASS	3.3397e-4	nfe	5.2999999999999994e-5	1	134	3.3397e-4
chr20-062362460-A-G	chr20	62362460	A	G	1292331	PASS	0.16953	sas	0.05538600000000001	12	134	0.16953
chr20-062362541-A-G	chr20	62362541	A	G	17683580	PASS	0.91954	eas	0.7845230000000001	101	134	0.91954
chr20-062366813-T-C	chr20	62366813	T	C	565105	PASS	0.18845	sas	0.041988	16	114	0.18845
chr20-062366862-G-C	chr20	62366862	G	C	783	VQSRTrancheSNP99.80to99.90	2.9269e-4	amr	9.380000000000004e-4	0	48	9.380000000000004e-4
chr20-062366869-G-C	chr20	62366869	G	C	474	VQSRTrancheSNP99.80to99.90	1.3464e-4	mid	3.3700000000000044e-4	0	64	3.3700000000000044e-4
chr20-062366880-T-A	chr20	62366880	T	A	2458	PASS	0.0027529	eas	0.002085	1	38	0.0027529
chr20-062366885-T-G	chr20	62366885	T	G	231	VQSRTrancheSNP99.80to99.90	3.761e-5	afr	1.47e-4	1	104	1.47e-4
chr20-062366896-T-G	chr20	62366896	T	G	53	PASS	2.37e-6	nfe	3.6999999999999985e-5	0	106	3.6999999999999985e-5
