## Supplementary material for "Search for a genetic cause of variably protease-sensitive prionopathy": exome_summary_stats.tsv (part 137 of 224)

pos_id	chrom	pos	ref	alt	qual	filter	faf95_gnomad	faf95_gnomad_ancestry	incon_faf95	vpspr_ac	vpspr_an	af_pseudo
chr20-062386215-T-C	chr20	62386215	T	C	60024	PASS	0.49376	nfe	0.04162	0	0	0.49376
chr20-062386713-A-*	chr20	62386713	A	*	220445	PASS	0	none	0	0	0	1e-6
chr20-062386713-A-G	chr20	62386713	A	G	220445	PASS	0.44477	nfe	0.132638	0	0	0.44477
chr20-062386856-A-T	chr20	62386856	A	T	19916	PASS	0.022972	nfe	0.006372	0	0	0.022972
chr20-062387063-T-C	chr20	62387063	T	C	465295	PASS	0	none	0	0	12	1e-6
chr20-062387063-T-G	chr20	62387063	T	G	465295	PASS	0.17949	afr	0.06557400000000001	1	12	0.17949
chr20-062387094-T-G	chr20	62387094	T	G	6877	PASS	0.017019	afr	6.780000000000002e-4	0	32	0.017019
chr20-062387176-C-A	chr20	62387176	C	A	67253	PASS	0.0082368	nfe	0.004006	3	118	0.0082368
chr20-062387176-C-T	chr20	62387176	C	T	67253	PASS	7.5651e-4	eas	3.160000000000005e-4	0	118	7.5651e-4
chr20-062387568-T-C	chr20	62387568	T	C	14935687	PASS	0.55139	afr	0.3844569999999997	60	134	0.55139
chr20-062387887-T-C	chr20	62387887	T	C	3596936	PASS	0.17711	afr	0.061162	13	134	0.17711
chr20-062387999-T-C	chr20	62387999	T	C	8362587	PASS	0.26006	mid	0.189213	22	134	0.26006
chr20-062388038-G-T	chr20	62388038	G	T	82298	PASS	0.0043564	mid	0.00194099999999999	2	134	0.0043564
chr20-062388066-G-A	chr20	62388066	G	A	66656	PASS	0.0063934	mid	0.001966	2	134	0.0063934
chr20-062388124-GC-AC	chr20	62388124	GC	AC	5090845	PASS	0	none	0	0	134	1e-6
chr20-062388124-GC-G	chr20	62388124	GC	G	5090845	PASS	2.79e-6	nfe	9e-6	0	134	9e-6
chr20-062388124-GC-GCC	chr20	62388124	GC	GCC	5090845	PASS	0	none	0.187542	22	134	0.187542
chr20-062388124-GC-GCCC	chr20	62388124	GC	GCCC	5090845	PASS	0	none	5.41e-4	0	134	5.41e-4
chr20-062388131-CGACCCCGCT-C	chr20	62388131	CGACCCCGCT	C	115140	PASS	1.4e-6	nfe	0	0	134	1.4e-6
chr20-062388131-CGACCCCGCT-CACCCCGCT	chr20	62388131	CGACCCCGCT	CACCCCGCT	115140	PASS	0	none	0.003271	2	134	0.003271
chr20-062388131-CGACCCCGCT-CGGACCCCGCT	chr20	62388131	CGACCCCGCT	CGGACCCCGCT	115140	PASS	0	none	0	0	134	1e-6
chr20-062388131-CGACCCCGCT-TGACCCCGCT	chr20	62388131	CGACCCCGCT	TGACCCCGCT	115140	PASS	0	none	9e-6	0	134	9e-6
chr20-062388132-G-*	chr20	62388132	G	*	18822002	PASS	0	none	0.003296	2	134	0.003296
chr20-062388132-G-C	chr20	62388132	G	C	18822002	PASS	0.91129	afr	0.5805880000000004	80	134	0.91129
chr20-062388132-G-GC	chr20	62388132	G	GC	18822002	PASS	1.765e-5	sas	2.2000000000000003e-5	0	134	2.2000000000000003e-5
chr20-062388132-G-T	chr20	62388132	G	T	18822002	PASS	0.0040918	afr	1.88e-4	0	134	0.0040918
chr20-062388290-CTTT-C	chr20	62388290	CTTT	C	5269698.97	ExcessHet	1.58e-6	nfe	5.2999999999999994e-5	0	118	5.2999999999999994e-5
chr20-062388290-CTTT-CT	chr20	62388290	CTTT	CT	5269698.97	ExcessHet	0	none	0.003092	0	118	0.003092
chr20-062388290-CTTT-CTT	chr20	62388290	CTTT	CTT	5269698.97	ExcessHet	0	none	0.243824	29	118	0.243824
chr20-062388290-CTTT-CTTTT	chr20	62388290	CTTT	CTTTT	5269698.97	ExcessHet	0	none	0.193629	27	118	0.193629
chr20-062388290-CTTT-CTTTTT	chr20	62388290	CTTT	CTTTTT	5269698.97	ExcessHet	0	none	5.640000000000005e-4	0	118	5.640000000000005e-4
chr20-062388290-CTTT-CTTTTTT	chr20	62388290	CTTT	CTTTTTT	5269698.97	ExcessHet	0	none	1.0799999999999996e-4	0	118	1.0799999999999996e-4
chr20-062388290-CTTT-CTTTTTTT	chr20	62388290	CTTT	CTTTTTTT	5269698.97	ExcessHet	0	none	9e-6	0	118	9e-6
chr20-062388290-CTTT-CTTTTTTTT	chr20	62388290	CTTT	CTTTTTTTT	5269698.97	ExcessHet	0	none	0	0	118	1e-6
chr20-062388290-CTTT-CTTTTTTTTT	chr20	62388290	CTTT	CTTTTTTTTT	5269698.97	ExcessHet	0	none	3.6999999999999985e-5	0	118	3.6999999999999985e-5
chr20-062388290-CTTT-CTTTTTTTTTTTTTTTT	chr20	62388290	CTTT	CTTTTTTTTTTTTTTTT	5269698.97	ExcessHet	0	none	0	0	118	1e-6
chr20-062388438-C-T	chr20	62388438	C	T	7440385	PASS	0.38182	amr	0.198107	31	134	0.38182
chr20-062388719-T-A	chr20	62388719	T	A	7760209	PASS	0.89605	afr	0.5552240000000002	80	130	0.89605
chr20-062388764-G-A	chr20	62388764	G	A	431208	PASS	0.053427	nfe	0.03872600000000002	6	102	0.053427
chr20-062388979-C-T	chr20	62388979	C	T	302	PASS	0	none	2.2000000000000003e-5	0	0	2.2000000000000003e-5
chr20-062389008-A-G	chr20	62389008	A	G	412388	PASS	0.28135	amr	0.143576	0	0	0.28135
chr20-062389066-G-A	chr20	62389066	G	A	534272	PASS	0.47839	nfe	0.23038300000000003	0	0	0.47839
chr20-062389245-C-T	chr20	62389245	C	T	187449	PASS	0.39264	nfe	0.102615	0	0	0.39264
chr20-062390530-C-T	chr20	62390530	C	T	147484	PASS	0.10768	afr	0.04834700000000001	0	2	0.10768
chr20-062390621-A-G	chr20	62390621	A	G	362737	PASS	0.15773	afr	0.06909200000000001	6	38	0.15773
chr20-062390662-T-C	chr20	62390662	T	C	43969	PASS	0.049128	amr	0.006463	2	76	0.049128
chr20-062391262-G-T	chr20	62391262	G	T	47240712	PASS	0.98063	afr	0.9236080000000004	123	134	0.98063
chr20-062391318-G-C	chr20	62391318	G	C	4701671	PASS	0.19228	afr	0.08452300000000001	17	134	0.19228
chr20-062391404-C-G	chr20	62391404	C	G	815261	PASS	0.021164	nfe	0.016749	4	134	0.021164
chr20-062391404-C-T	chr20	62391404	C	T	815261	PASS	3.1e-6	nfe	0	0	134	3.1e-6
chr20-062391464-A-T	chr20	62391464	A	T	433937	PASS	0.12724	amr	0.01126099999999999	2	134	0.12724
chr20-062391515-C-T	chr20	62391515	C	T	272744	PASS	0.017833	nfe	0.01016299999999999	1	134	0.017833
chr20-062392805-G-A	chr20	62392805	G	A	32964	PASS	0.0021846	nfe	0.00105999999999999	1	134	0.0021846
chr20-062392885-C-T	chr20	62392885	C	T	2862976	PASS	0.19697	afr	0.086213	17	134	0.19697
chr20-062393491-A-G	chr20	62393491	A	G	1591398	PASS	0.19338	sas	0.066247	12	134	0.19338
chr20-062393540-A-G	chr20	62393540	A	G	5545220	PASS	0.25752	mid	0.218438	30	134	0.25752
chr20-062393688-C-T	chr20	62393688	C	T	1107	PASS	5.871e-5	sas	0	1	134	5.871e-5
chr20-062394037-C-G	chr20	62394037	C	G	1309	PASS	5.29e-5	amr	0	1	132	5.29e-5
chr20-062394037-C-T	chr20	62394037	C	T	1309	PASS	0.0033721	afr	9e-6	0	132	0.0033721
chr20-062394328-C-A	chr20	62394328	C	A	142283	PASS	0.013626	sas	0.007249	1	134	0.013626
chr20-062394395-C-T	chr20	62394395	C	T	3225862	PASS	0.25237	mid	0.216226	30	134	0.25237
chr20-062394401-T-C	chr20	62394401	T	C	4025227	PASS	0.40519	afr	0.27140399999999987	34	134	0.40519
chr20-062394830-G-A	chr20	62394830	G	A	6900685	PASS	7.09e-6	nfe	9e-6	0	134	9e-6
chr20-062394830-G-T	chr20	62394830	G	T	6900685	PASS	0.91584	afr	0.5871650000000005	81	134	0.91584
chr20-062394873-C-A	chr20	62394873	C	A	6323540	PASS	0.0058075	afr	0.00113199999999999	0	134	0.0058075
chr20-062394873-C-G	chr20	62394873	C	G	6323540	PASS	0.74748	afr	0.3978099999999994	59	134	0.74748
chr20-062394978-C-T	chr20	62394978	C	T	54570	PASS	0.0019993	nfe	0.00169399999999999	1	134	0.0019993
chr20-062395067-A-G	chr20	62395067	A	G	6438172	PASS	0.54275	afr	0.3105299999999996	42	134	0.54275
chr20-062396250-G-C	chr20	62396250	G	C	6172596	PASS	0.25232	mid	0.18867400000000004	22	134	0.25232
chr20-062396271-A-C	chr20	62396271	A	C	22809834	PASS	0.86305	afr	0.5870830000000005	82	134	0.86305
chr20-062396305-C-T	chr20	62396305	C	T	321845	PASS	0.052026	afr	0.007768	2	134	0.052026
chr20-062396341-C-T	chr20	62396341	C	T	173152	PASS	0.0062894	nfe	0.003804	1	134	0.0062894
chr20-062396454-T-C	chr20	62396454	T	C	3354415	PASS	0.19408	sas	0.07093300000000001	12	134	0.19408
chr20-062406904-C-G	chr20	62406904	C	G	425	PASS	0.0011753	amr	0	1	112	0.0011753
chr20-062406904-C-T	chr20	62406904	C	T	425	PASS	0	none	9e-6	0	112	9e-6
chr20-062406968-C-T	chr20	62406968	C	T	769375	PASS	0.22703	mid	0.06671700000000003	15	98	0.22703
chr20-062407062-G-*	chr20	62407062	G	*	191061	PASS	0	none	9e-6	0	0	9e-6
chr20-062407062-G-A	chr20	62407062	G	A	191061	PASS	0	none	3.6999999999999985e-5	0	0	3.6999999999999985e-5
chr20-062407062-G-C	chr20	62407062	G	C	191061	PASS	0.19725	nfe	0.034455	0	0	0.19725
chr20-062410412-C-T	chr20	62410412	C	T	26526	PASS	0.080873	afr	0.00854199999999998	0	0	0.080873
chr20-062410456-G-A	chr20	62410456	G	A	361	PASS	0	none	6.999999999999998e-5	0	8	6.999999999999998e-5
chr20-062410497-G-A	chr20	62410497	G	A	13020	PASS	0.0072593	nfe	0.002684	0	44	0.0072593
chr20-062410571-T-A	chr20	62410571	T	A	2823223	PASS	0	none	0	0	122	1e-6
chr20-062410571-T-C	chr20	62410571	T	C	2823223	PASS	0.59826	afr	0.42003099999999965	57	122	0.59826
chr20-062410665-T-*	chr20	62410665	T	*	4559468	PASS	0	none	0	0	134	1e-6
chr20-062410665-T-C	chr20	62410665	T	C	4559468	PASS	0.62539	afr	0.444937	64	134	0.62539
chr20-062410854-G-A	chr20	62410854	G	A	1779068	PASS	0.19703	afr	0.06924600000000002	14	134	0.19703
chr20-062410963-A-C	chr20	62410963	A	C	6302705	PASS	0.25585	nfe	0.206896	31	134	0.25585
chr20-062412571-G-A	chr20	62412571	G	A	169362	PASS	0.00828	mid	0.006628	1	134	0.00828
chr20-062412571-G-C	chr20	62412571	G	C	169362	PASS	0	none	0	0	134	1e-6
chr20-062412681-C-T	chr20	62412681	C	T	4725477	PASS	0.16599	mid	0.132718	16	134	0.16599
chr20-062412954-C-T	chr20	62412954	C	T	539817	PASS	0.070761	amr	0.01722300000000001	2	134	0.070761
chr20-062413419-CAGGCGGCTGTGGGTGGGG-C	chr20	62413419	CAGGCGGCTGTGGGTGGGG	C	18771.97	PASS	0.001865	nfe	6.800000000000003e-4	1	134	0.001865
chr20-062413419-CAGGCGGCTGTGGGTGGGG-CAGGCGGCTGTGGGTGGGGAGGCGGCTGTGGGTGGGG	chr20	62413419	CAGGCGGCTGTGGGTGGGG	CAGGCGGCTGTGGGTGGGGAGGCGGCTGTGGGTGGGG	18771.97	PASS	0	none	9e-6	0	134	9e-6
chr20-062413423-C-*	chr20	62413423	C	*	1035	PASS	0	none	6.800000000000003e-4	1	134	6.800000000000003e-4
chr20-062413423-C-T	chr20	62413423	C	T	1035	PASS	1.671e-5	amr	5.2999999999999994e-5	0	134	5.2999999999999994e-5
chr20-062413430-G-*	chr20	62413430	G	*	152	PASS	0	none	6.800000000000003e-4	1	134	6.800000000000003e-4
chr20-062413430-G-C	chr20	62413430	G	C	152	PASS	0.0016352	afr	0	0	134	0.0016352
chr20-062413435-G-*	chr20	62413435	G	*	45	PASS	0	none	6.800000000000003e-4	1	134	6.800000000000003e-4
chr20-062413435-G-T	chr20	62413435	G	T	45	PASS	0	none	0	0	134	1e-6
chr20-062413436-G-*	chr20	62413436	G	*	88904	PASS	0	none	6.800000000000003e-4	1	134	6.800000000000003e-4
chr20-062413436-G-A	chr20	62413436	G	A	88904	PASS	0.060183	eas	0.004135	0	134	0.060183
chr20-062413436-G-C	chr20	62413436	G	C	88904	PASS	0	none	0	0	134	1e-6
chr20-062414079-G-A	chr20	62414079	G	A	1896	PASS	4.558e-5	nfe	0	1	134	4.558e-5
chr20-062414108-G-A	chr20	62414108	G	A	299173	PASS	0.0074567	nfe	0.004723	1	134	0.0074567
chr20-062414129-C-T	chr20	62414129	C	T	8394608	PASS	0.26598	afr	0.14100500000000002	16	134	0.26598
chr20-062414131-G-T	chr20	62414131	G	T	621461	PASS	0.02143	nfe	0.009824	1	134	0.02143
chr20-062414309-C-T	chr20	62414309	C	T	14054974	PASS	0.46357	eas	0.28530799999999984	41	134	0.46357
chr20-062414511-C-T	chr20	62414511	C	T	57944	PASS	0.0034581	nfe	0.00179199999999999	2	134	0.0034581
chr20-062414551-A-G	chr20	62414551	A	G	153891	PASS	0.016671	nfe	0.006112	3	134	0.016671
chr20-062415019-T-G	chr20	62415019	T	G	4513572	PASS	0.49862	eas	0.2722949999999999	41	134	0.49862
chr20-062415106-G-A	chr20	62415106	G	A	2674363	PASS	0.15576	mid	0.123063	16	134	0.15576
chr20-062415106-G-GAGGGTA	chr20	62415106	G	GAGGGTA	2674363	PASS	4.2811e-4	nfe	1.88e-4	0	134	4.2811e-4
chr20-062415106-G-T	chr20	62415106	G	T	2674363	PASS	0	none	3.6999999999999985e-5	0	134	3.6999999999999985e-5
chr20-062415114-C-A	chr20	62415114	C	A	6408683	PASS	0	none	0	0	134	1e-6
chr20-062415114-C-T	chr20	62415114	C	T	6408683	PASS	0.4951	eas	0.27823399999999954	41	134	0.4951
chr20-062415201-G-T	chr20	62415201	G	T	250738	PASS	0.015584	afr	0.006732	2	134	0.015584
chr20-062415481-C-T	chr20	62415481	C	T	330166	PASS	0.014625	afr	0.006758	2	134	0.014625
chr20-062415550-A-C	chr20	62415550	A	C	15261144	PASS	0.49242	eas	0.287522	41	134	0.49242
chr20-062416031-C-T	chr20	62416031	C	T	178012	PASS	0.012194	mid	0.004467	1	134	0.012194
chr20-062416272-TTGGGGGGGACAGGGGCAGGGG-*	chr20	62416272	TTGGGGGGGACAGGGGCAGGGG	*	8366	VQSRTrancheINDEL99.50to99.90	0	none	2.2000000000000003e-5	0	20	2.2000000000000003e-5
chr20-062416272-TTGGGGGGGACAGGGGCAGGGG-CTGGGGGGGACAGGGGCAGGGG	chr20	62416272	TTGGGGGGGACAGGGGCAGGGG	CTGGGGGGGACAGGGGCAGGGG	8366	VQSRTrancheINDEL99.50to99.90	0	none	5.2999999999999994e-5	0	20	5.2999999999999994e-5
chr20-062416272-TTGGGGGGGACAGGGGCAGGGG-GTGGGGGGGACAGGGGCAGGGG	chr20	62416272	TTGGGGGGGACAGGGGCAGGGG	GTGGGGGGGACAGGGGCAGGGG	8366	VQSRTrancheINDEL99.50to99.90	0	none	0.00103299999999999	0	20	0.00103299999999999
chr20-062416272-TTGGGGGGGACAGGGGCAGGGG-T	chr20	62416272	TTGGGGGGGACAGGGGCAGGGG	T	8366	VQSRTrancheINDEL99.50to99.90	4.234e-5	amr	9e-6	0	20	4.234e-5
chr20-062416272-TTGGGGGGGACAGGGGCAGGGG-TGGGGGGGGTGGGGGGGACAGGGGCAGGGG	chr20	62416272	TTGGGGGGGACAGGGGCAGGGG	TGGGGGGGGTGGGGGGGACAGGGGCAGGGG	8366	VQSRTrancheINDEL99.50to99.90	0	none	9e-6	0	20	9e-6
chr20-062416272-TTGGGGGGGACAGGGGCAGGGG-TGGGGGGGTGGGGGGGACAGGGGCAGGGG	chr20	62416272	TTGGGGGGGACAGGGGCAGGGG	TGGGGGGGTGGGGGGGACAGGGGCAGGGG	8366	VQSRTrancheINDEL99.50to99.90	0	none	0	0	20	1e-6
chr20-062416272-TTGGGGGGGACAGGGGCAGGGG-TGTGGGGGGGACAGGGGCAGGGG	chr20	62416272	TTGGGGGGGACAGGGGCAGGGG	TGTGGGGGGGACAGGGGCAGGGG	8366	VQSRTrancheINDEL99.50to99.90	0	none	5.2999999999999994e-5	0	20	5.2999999999999994e-5
chr20-062416279-GGACAGGGGCAGGGGT-*	chr20	62416279	GGACAGGGGCAGGGGT	*	101.97	VQSRTrancheINDEL99.90to99.95	0	none	5.2999999999999994e-5	0	130	5.2999999999999994e-5
chr20-062416279-GGACAGGGGCAGGGGT-G	chr20	62416279	GGACAGGGGCAGGGGT	G	101.97	VQSRTrancheINDEL99.90to99.95	1.116e-5	nfe	0	0	130	1.116e-5
chr20-062416279-GGACAGGGGCAGGGGT-GAGGGGT	chr20	62416279	GGACAGGGGCAGGGGT	GAGGGGT	101.97	VQSRTrancheINDEL99.90to99.95	0	none	0	0	130	1e-6
chr20-062416279-GGACAGGGGCAGGGGT-GTGACAGGGGCAGGGGT	chr20	62416279	GGACAGGGGCAGGGGT	GTGACAGGGGCAGGGGT	101.97	VQSRTrancheINDEL99.90to99.95	0	none	0	0	130	1e-6
chr20-062416280-GACAGGGGCAGGGGT-*	chr20	62416280	GACAGGGGCAGGGGT	*	9370	VQSRTrancheINDEL99.95to100.00	0	none	8.9e-5	0	62	8.9e-5
chr20-062416280-GACAGGGGCAGGGGT-AACAGGGGCAGGGGT	chr20	62416280	GACAGGGGCAGGGGT	AACAGGGGCAGGGGT	9370	VQSRTrancheINDEL99.95to100.00	0	none	2.2000000000000003e-5	0	62	2.2000000000000003e-5
chr20-062416280-GACAGGGGCAGGGGT-G	chr20	62416280	GACAGGGGCAGGGGT	G	9370	VQSRTrancheINDEL99.95to100.00	0	none	0	0	62	1e-6
chr20-062416280-GACAGGGGCAGGGGT-GAACAGGGGCAGGGGT	chr20	62416280	GACAGGGGCAGGGGT	GAACAGGGGCAGGGGT	9370	VQSRTrancheINDEL99.95to100.00	0	none	0	0	62	1e-6
chr20-062416280-GACAGGGGCAGGGGT-GAGGGGCAGGGGT	chr20	62416280	GACAGGGGCAGGGGT	GAGGGGCAGGGGT	9370	VQSRTrancheINDEL99.95to100.00	0	none	5.2999999999999994e-5	0	62	5.2999999999999994e-5
chr20-062416280-GACAGGGGCAGGGGT-GAGGGGT	chr20	62416280	GACAGGGGCAGGGGT	GAGGGGT	9370	VQSRTrancheINDEL99.95to100.00	0	none	9e-6	0	62	9e-6
chr20-062416280-GACAGGGGCAGGGGT-GCAGGGGCAGGGGT	chr20	62416280	GACAGGGGCAGGGGT	GCAGGGGCAGGGGT	9370	VQSRTrancheINDEL99.95to100.00	0	none	0	0	62	1e-6
chr20-062416280-GACAGGGGCAGGGGT-GGGGGCAGGGGT	chr20	62416280	GACAGGGGCAGGGGT	GGGGGCAGGGGT	9370	VQSRTrancheINDEL99.95to100.00	0	none	0.00241	2	62	0.00241
chr20-062416280-GACAGGGGCAGGGGT-GGGGGT	chr20	62416280	GACAGGGGCAGGGGT	GGGGGT	9370	VQSRTrancheINDEL99.95to100.00	0	none	8.9e-5	0	62	8.9e-5
chr20-062416280-GACAGGGGCAGGGGT-GTACAGGGGCAGGGGT	chr20	62416280	GACAGGGGCAGGGGT	GTACAGGGGCAGGGGT	9370	VQSRTrancheINDEL99.95to100.00	0	none	0	0	62	1e-6
chr20-062416281-AC-*	chr20	62416281	AC	*	1567	VQSRTrancheINDEL99.95to100.00	0	none	0.002984	2	26	0.002984
chr20-062416281-AC-A	chr20	62416281	AC	A	1567	VQSRTrancheINDEL99.95to100.00	2.9753e-4	amr	0	0	26	2.9753e-4
chr20-062416281-AC-CC	chr20	62416281	AC	CC	1567	VQSRTrancheINDEL99.95to100.00	0	none	3.6999999999999985e-5	0	26	3.6999999999999985e-5
chr20-062416281-AC-GC	chr20	62416281	AC	GC	1567	VQSRTrancheINDEL99.95to100.00	0	none	2.93e-4	0	26	2.93e-4
chr20-062416281-AC-TC	chr20	62416281	AC	TC	1567	VQSRTrancheINDEL99.95to100.00	0	none	0	0	26	1e-6
chr20-062416282-CAGG-*	chr20	62416282	CAGG	*	49521	VQSRTrancheINDEL99.95to100.00	0	none	0.002908	2	26	0.002908
chr20-062416282-CAGG-AAGG	chr20	62416282	CAGG	AAGG	49521	VQSRTrancheINDEL99.95to100.00	0	none	1.87e-4	0	26	1.87e-4
chr20-062416282-CAGG-C	chr20	62416282	CAGG	C	49521	VQSRTrancheINDEL99.95to100.00	0	none	0	0	26	1e-6
chr20-062416282-CAGG-CCGAGG	chr20	62416282	CAGG	CCGAGG	49521	VQSRTrancheINDEL99.95to100.00	0	none	9e-6	0	26	9e-6
chr20-062416282-CAGG-CGAGG	chr20	62416282	CAGG	CGAGG	49521	VQSRTrancheINDEL99.95to100.00	0	none	0	0	26	1e-6
chr20-062416282-CAGG-CTGTGAGG	chr20	62416282	CAGG	CTGTGAGG	49521	VQSRTrancheINDEL99.95to100.00	0	none	0	0	26	1e-6
chr20-062416282-CAGG-GAGG	chr20	62416282	CAGG	GAGG	49521	VQSRTrancheINDEL99.95to100.00	0	none	0.003894	0	26	0.003894
chr20-062416283-A-*	chr20	62416283	A	*	103897	VQSRTrancheINDEL99.95to100.00	0	none	0.002783	2	28	0.002783
chr20-062416283-A-AG	chr20	62416283	A	AG	103897	VQSRTrancheINDEL99.95to100.00	4.975e-5	amr	0	0	28	4.975e-5
chr20-062416283-A-AGG	chr20	62416283	A	AGG	103897	VQSRTrancheINDEL99.95to100.00	4.977e-5	amr	0	0	28	4.977e-5
chr20-062416283-A-C	chr20	62416283	A	C	103897	VQSRTrancheINDEL99.95to100.00	5.182e-5	nfe	2.2000000000000003e-5	0	28	5.182e-5
chr20-062416283-A-G	chr20	62416283	A	G	103897	VQSRTrancheINDEL99.95to100.00	0.081739	amr	0.01502099999999998	0	28	0.081739
chr20-062416283-A-T	chr20	62416283	A	T	103897	VQSRTrancheINDEL99.95to100.00	6.478e-5	nfe	2.2000000000000003e-5	0	28	6.478e-5
chr20-062416284-GGGGCA-*	chr20	62416284	GGGGCA	*	5063	VQSRTrancheINDEL99.50to99.90	0	none	2.9400000000000004e-4	0	128	2.9400000000000004e-4
chr20-062416284-GGGGCA-AGGGCA	chr20	62416284	GGGGCA	AGGGCA	5063	VQSRTrancheINDEL99.50to99.90	0	none	5.2999999999999994e-5	0	128	5.2999999999999994e-5
chr20-062416284-GGGGCA-G	chr20	62416284	GGGGCA	G	5063	VQSRTrancheINDEL99.50to99.90	9.66e-6	amr	5.2999999999999994e-5	0	128	5.2999999999999994e-5
chr20-062416284-GGGGCA-TGGGCA	chr20	62416284	GGGGCA	TGGGCA	5063	VQSRTrancheINDEL99.50to99.90	0	none	0	0	128	1e-6
chr20-062416287-GCAGGGGT-*	chr20	62416287	GCAGGGGT	*	12535	VQSRTrancheINDEL99.95to100.00	0	none	4.05e-4	0	116	4.05e-4
chr20-062416287-GCAGGGGT-ACAGGGGT	chr20	62416287	GCAGGGGT	ACAGGGGT	12535	VQSRTrancheINDEL99.95to100.00	0	none	9e-6	0	116	9e-6
chr20-062416287-GCAGGGGT-G	chr20	62416287	GCAGGGGT	G	12535	VQSRTrancheINDEL99.95to100.00	9.26e-6	nfe	9e-6	0	116	9.26e-6
chr20-062416287-GCAGGGGT-GAGGGGT	chr20	62416287	GCAGGGGT	GAGGGGT	12535	VQSRTrancheINDEL99.95to100.00	0	none	9e-6	0	116	9e-6
chr20-062416287-GCAGGGGT-GGGGCCAGGGGT	chr20	62416287	GCAGGGGT	GGGGCCAGGGGT	12535	VQSRTrancheINDEL99.95to100.00	0	none	0	0	116	1e-6
chr20-062416287-GCAGGGGT-GGGGGT	chr20	62416287	GCAGGGGT	GGGGGT	12535	VQSRTrancheINDEL99.95to100.00	0	none	0.002916	1	116	0.002916
chr20-062416288-CAGGGGT-*	chr20	62416288	CAGGGGT	*	41970	VQSRTrancheINDEL99.95to100.00	0	none	0.003513	1	18	0.003513
chr20-062416288-CAGGGGT-AAGGGGT	chr20	62416288	CAGGGGT	AAGGGGT	41970	VQSRTrancheINDEL99.95to100.00	0	none	5.850000000000005e-4	0	18	5.850000000000005e-4
chr20-062416288-CAGGGGT-C	chr20	62416288	CAGGGGT	C	41970	VQSRTrancheINDEL99.95to100.00	0	none	0	0	18	1e-6
chr20-062416288-CAGGGGT-CAGGGGGGGAGGGGT	chr20	62416288	CAGGGGT	CAGGGGGGGAGGGGT	41970	VQSRTrancheINDEL99.95to100.00	0	none	0	0	18	1e-6
chr20-062416288-CAGGGGT-CCGGGGGGGAGGGGT	chr20	62416288	CAGGGGT	CCGGGGGGGAGGGGT	41970	VQSRTrancheINDEL99.95to100.00	0	none	0	0	18	1e-6
chr20-062416288-CAGGGGT-CGGAGGGGT	chr20	62416288	CAGGGGT	CGGAGGGGT	41970	VQSRTrancheINDEL99.95to100.00	0	none	0	0	18	1e-6
chr20-062416288-CAGGGGT-CGGGGGGGAGGGGT	chr20	62416288	CAGGGGT	CGGGGGGGAGGGGT	41970	VQSRTrancheINDEL99.95to100.00	0	none	0	0	18	1e-6
chr20-062416288-CAGGGGT-CGGGGGGGGGGGGGGGGGGGGGGGAGGGGT	chr20	62416288	CAGGGGT	CGGGGGGGGGGGGGGGGGGGGGGGAGGGGT	41970	VQSRTrancheINDEL99.95to100.00	0	none	0	0	18	1e-6
chr20-062416288-CAGGGGT-CTGGGGGGAGGGGT	chr20	62416288	CAGGGGT	CTGGGGGGAGGGGT	41970	VQSRTrancheINDEL99.95to100.00	0	none	0	0	18	1e-6
chr20-062416288-CAGGGGT-GAGGGGT	chr20	62416288	CAGGGGT	GAGGGGT	41970	VQSRTrancheINDEL99.95to100.00	0	none	0.003868	0	18	0.003868
chr20-062416288-CAGGGGT-TAGGGGT	chr20	62416288	CAGGGGT	TAGGGGT	41970	VQSRTrancheINDEL99.95to100.00	0	none	0	0	18	1e-6
chr20-062416289-A-*	chr20	62416289	A	*	137232	ExcessHet	0	none	0.003388	1	28	0.003388
chr20-062416289-A-AGGG	chr20	62416289	A	AGGG	137232	ExcessHet	0	none	0	0	28	1e-6
chr20-062416289-A-AGGGGG	chr20	62416289	A	AGGGGG	137232	ExcessHet	0	none	0	0	28	1e-6
chr20-062416289-A-AGGGGGG	chr20	62416289	A	AGGGGGG	137232	ExcessHet	0	none	9e-6	0	28	9e-6
chr20-062416289-A-AGGGGGGCG	chr20	62416289	A	AGGGGGGCG	137232	ExcessHet	7.506e-5	eas	9e-6	0	28	7.506e-5
chr20-062416289-A-AGGGGGGCT	chr20	62416289	A	AGGGGGGCT	137232	ExcessHet	0	none	0	0	28	1e-6
chr20-062416289-A-AGGGGGGG	chr20	62416289	A	AGGGGGGG	137232	ExcessHet	1.1841e-4	amr	0	0	28	1.1841e-4
chr20-062416289-A-AGGGGGGGG	chr20	62416289	A	AGGGGGGGG	137232	ExcessHet	0.0028661	eas	5.630000000000005e-4	2	28	0.0028661
chr20-062416289-A-AGGGGGGGGGGGGGG	chr20	62416289	A	AGGGGGGGGGGGGGG	137232	ExcessHet	0	none	0	0	28	1e-6
chr20-062416289-A-AGGGGTGGGGGGGGACGGGGGCG	chr20	62416289	A	AGGGGTGGGGGGGGACGGGGGCG	137232	ExcessHet	5.066e-5	amr	0	0	28	5.066e-5
chr20-062416289-A-AGGGGTGGGGGGGGAG	chr20	62416289	A	AGGGGTGGGGGGGGAG	137232	ExcessHet	0	none	0	0	28	1e-6
chr20-062416289-A-AGGGGTGGGGGGGGAGGGGGGAG	chr20	62416289	A	AGGGGTGGGGGGGGAGGGGGGAG	137232	ExcessHet	5.067e-5	amr	0	0	28	5.067e-5
chr20-062416289-A-AGGGGTGGGGGGGGAGGGGGGCG	chr20	62416289	A	AGGGGTGGGGGGGGAGGGGGGCG	137232	ExcessHet	0	none	0	0	28	1e-6
chr20-062416289-A-AGGGGTGGGGGGGGAGGGGGGGG	chr20	62416289	A	AGGGGTGGGGGGGGAGGGGGGGG	137232	ExcessHet	0.0013419	amr	5.2999999999999994e-5	0	28	0.0013419
chr20-062416289-A-AGGGGTGGGGGGGGGGGGGGGGG	chr20	62416289	A	AGGGGTGGGGGGGGGGGGGGGGG	137232	ExcessHet	0	none	9e-6	0	28	9e-6
chr20-062416289-A-C	chr20	62416289	A	C	137232	ExcessHet	7.504e-5	eas	6.999999999999998e-5	0	28	7.504e-5
chr20-062416289-A-G	chr20	62416289	A	G	137232	ExcessHet	0.13921	amr	0.028838	0	28	0.13921
chr20-062416289-A-T	chr20	62416289	A	T	137232	ExcessHet	3.7691e-4	nfe	1.27e-4	0	28	3.7691e-4
chr20-062416291-GGGT-*	chr20	62416291	GGGT	*	2316	VQSRTrancheINDEL99.95to100.00	0	none	1.47e-4	0	126	1.47e-4
chr20-062416291-GGGT-G	chr20	62416291	GGGT	G	2316	VQSRTrancheINDEL99.95to100.00	5.4598e-4	eas	6.570000000000002e-4	2	126	6.570000000000002e-4
chr20-062416291-GGGT-TGGT	chr20	62416291	GGGT	TGGT	2316	VQSRTrancheINDEL99.95to100.00	0	none	3.6999999999999985e-5	0	126	3.6999999999999985e-5
chr20-062416292-GGT-*	chr20	62416292	GGT	*	1125	VQSRTrancheINDEL99.95to100.00	0	none	8.920000000000005e-4	2	122	8.920000000000005e-4
chr20-062416292-GGT-G	chr20	62416292	GGT	G	1125	VQSRTrancheINDEL99.95to100.00	1.6955e-4	eas	3.6000000000000035e-4	0	122	3.6000000000000035e-4
chr20-062416292-GGT-GGGCGGGCGT	chr20	62416292	GGT	GGGCGGGCGT	1125	VQSRTrancheINDEL99.95to100.00	0	none	0	0	122	1e-6
chr20-062416292-GGT-TGT	chr20	62416292	GGT	TGT	1125	VQSRTrancheINDEL99.95to100.00	0	none	0	0	122	1e-6
chr20-062416293-GT-*	chr20	62416293	GT	*	667	VQSRTrancheINDEL99.95to100.00	0	none	0.00137399999999999	2	112	0.00137399999999999
chr20-062416293-GT-AT	chr20	62416293	GT	AT	667	VQSRTrancheINDEL99.95to100.00	0	none	2.2000000000000003e-5	0	112	2.2000000000000003e-5
chr20-062416293-GT-G	chr20	62416293	GT	G	667	VQSRTrancheINDEL99.95to100.00	9.155e-5	eas	8.9e-5	1	112	9.155e-5
chr20-062416293-GT-GGCCT	chr20	62416293	GT	GGCCT	667	VQSRTrancheINDEL99.95to100.00	0	none	0	0	112	1e-6
chr20-062416293-GT-GGGCT	chr20	62416293	GT	GGGCT	667	VQSRTrancheINDEL99.95to100.00	0	none	0	0	112	1e-6
chr20-062416293-GT-GGTT	chr20	62416293	GT	GGTT	667	VQSRTrancheINDEL99.95to100.00	0	none	9e-6	0	112	9e-6
chr20-062416293-GT-TT	chr20	62416293	GT	TT	667	VQSRTrancheINDEL99.95to100.00	0	none	2.5100000000000014e-4	0	112	2.5100000000000014e-4
chr20-062416294-T-*	chr20	62416294	T	*	19222	VQSRTrancheINDEL99.95to100.00	0	none	0.00146899999999999	3	48	0.00146899999999999
chr20-062416294-T-C	chr20	62416294	T	C	19222	VQSRTrancheINDEL99.95to100.00	4e-6	nfe	2.2000000000000003e-5	0	48	2.2000000000000003e-5
chr20-062416294-T-G	chr20	62416294	T	G	19222	VQSRTrancheINDEL99.95to100.00	0.013975	eas	0.00852799999999998	2	48	0.013975
chr20-062416294-T-TCC	chr20	62416294	T	TCC	19222	VQSRTrancheINDEL99.95to100.00	0	none	0	0	48	1e-6
chr20-062416294-T-TG	chr20	62416294	T	TG	19222	VQSRTrancheINDEL99.95to100.00	0	none	0	0	48	1e-6
chr20-062416294-T-TGGGGG	chr20	62416294	T	TGGGGG	19222	VQSRTrancheINDEL99.95to100.00	4.938e-5	nfe	8.9e-5	0	48	8.9e-5
chr20-062416294-T-TGGGGGG	chr20	62416294	T	TGGGGGG	19222	VQSRTrancheINDEL99.95to100.00	2.318e-5	nfe	9e-6	0	48	2.318e-5
chr20-062416294-T-TGGGGGGGGCGGGGGGCGGGGGG	chr20	62416294	T	TGGGGGGGGCGGGGGGCGGGGGG	19222	VQSRTrancheINDEL99.95to100.00	0	none	0	0	48	1e-6
chr20-062416294-T-TGGGGGGGGGGGG	chr20	62416294	T	TGGGGGGGGGGGG	19222	VQSRTrancheINDEL99.95to100.00	1.67e-6	nfe	9e-6	0	48	9e-6
chr20-062416294-T-TGGGGGGGGGGGGG	chr20	62416294	T	TGGGGGGGGGGGGG	19222	VQSRTrancheINDEL99.95to100.00	1.1215e-4	nfe	5.2999999999999994e-5	0	48	1.1215e-4
chr20-062416294-T-TGGGGGGGGGGGGGGCGCGGGGCG	chr20	62416294	T	TGGGGGGGGGGGGGGCGCGGGGCG	19222	VQSRTrancheINDEL99.95to100.00	0	none	0	0	48	1e-6
chr20-062416294-T-TGGGGGGGGGGGGGGG	chr20	62416294	T	TGGGGGGGGGGGGGGG	19222	VQSRTrancheINDEL99.95to100.00	0	none	0	1	48	1e-6
chr20-062416294-T-TGGGGGGGGGGGGGGGG	chr20	62416294	T	TGGGGGGGGGGGGGGGG	19222	VQSRTrancheINDEL99.95to100.00	4e-6	nfe	0	0	48	4e-6
chr20-062416294-T-TGGGGGGGGGGGGGGGGGGGGGG	chr20	62416294	T	TGGGGGGGGGGGGGGGGGGGGGG	19222	VQSRTrancheINDEL99.95to100.00	1.556e-5	nfe	9e-6	0	48	1.556e-5
chr20-062416294-T-TGGGGGGGGGGGGGGGGGGGGGGGGGGGG	chr20	62416294	T	TGGGGGGGGGGGGGGGGGGGGGGGGGGGG	19222	VQSRTrancheINDEL99.95to100.00	0	none	0	0	48	1e-6
chr20-062416294-T-TGGGGGGGGGGGGGGGGGGGGGGGGGGGGGGG	chr20	62416294	T	TGGGGGGGGGGGGGGGGGGGGGGGGGGGGGGG	19222	VQSRTrancheINDEL99.95to100.00	1.67e-6	nfe	0	0	48	1.67e-6
chr20-062416294-T-TGGGGGGGGGGGGGGGGGGGGGGGGGGGGGGGGGG	chr20	62416294	T	TGGGGGGGGGGGGGGGGGGGGGGGGGGGGGGGGGG	19222	VQSRTrancheINDEL99.95to100.00	0	none	0	0	48	1e-6
chr20-062416294-T-TGGGGGGGGTGGGGGGGGGGGGGGGGGGGGGGGGGGGG	chr20	62416294	T	TGGGGGGGGTGGGGGGGGGGGGGGGGGGGGGGGGGGGG	19222	VQSRTrancheINDEL99.95to100.00	0	none	0	0	48	1e-6
chr20-062416294-T-TGGGGTGGGGGGGGG	chr20	62416294	T	TGGGGTGGGGGGGGG	19222	VQSRTrancheINDEL99.95to100.00	0	none	0	0	48	1e-6
chr20-062416294-T-TGGGGTGGGGGGGGGGGGG	chr20	62416294	T	TGGGGTGGGGGGGGGGGGG	19222	VQSRTrancheINDEL99.95to100.00	9.33e-6	nfe	9e-6	0	48	9.33e-6
chr20-062416294-T-TGGGGTGGGGGGGGGGGGGGCTGGGGGG	chr20	62416294	T	TGGGGTGGGGGGGGGGGGGGCTGGGGGG	19222	VQSRTrancheINDEL99.95to100.00	0	none	0	0	48	1e-6
chr20-062416294-T-TGGGGTGGGGGGGGGGGGGGGGGGGGGGGG	chr20	62416294	T	TGGGGTGGGGGGGGGGGGGGGGGGGGGGGG	19222	VQSRTrancheINDEL99.95to100.00	0	none	0	0	48	1e-6
chr20-062416294-T-TGGGGTGGGGGGGGTGGGGGGGTGGGGGG	chr20	62416294	T	TGGGGTGGGGGGGGTGGGGGGGTGGGGGG	19222	VQSRTrancheINDEL99.95to100.00	0	none	0	0	48	1e-6
chr20-062416294-T-TGGGTG	chr20	62416294	T	TGGGTG	19222	VQSRTrancheINDEL99.95to100.00	0	none	0	0	48	1e-6
chr20-062417168-T-C	chr20	62417168	T	C	8310776	PASS	0.66414	eas	0.42676599999999976	47	134	0.66414
chr20-062417346-G-A	chr20	62417346	G	A	9420952	PASS	0.64968	eas	0.4174919999999997	46	134	0.64968
chr20-062418308-C-T	chr20	62418308	C	T	744	PASS	0	none	0	1	134	1e-6
chr20-062418468-G-A	chr20	62418468	G	A	262320	PASS	0.092246	afr	0.007146	0	134	0.092246
chr20-062418468-G-C	chr20	62418468	G	C	262320	PASS	4.6103e-4	mid	3.6999999999999985e-5	1	134	4.6103e-4
chr20-062419672-C-T	chr20	62419672	C	T	241008	PASS	0.071482	afr	0.009068	2	134	0.071482
chr20-062419804-G-A	chr20	62419804	G	A	72697	PASS	0.0084031	nfe	0.0048	2	134	0.0084031
chr20-062464287-T-C	chr20	62464287	T	C	140751	PASS	0.13221	nfe	0.07649500000000001	0	0	0.13221
chr20-062464606-T-C	chr20	62464606	T	C	127769	PASS	0.025941	mid	0.018727	4	134	0.025941
chr20-062464902-T-C	chr20	62464902	T	C	17878760	PASS	0.80133	afr	0.550116	69	134	0.80133
chr20-062465022-GGTGGGGC-G	chr20	62465022	GGTGGGGC	G	2299.97	PASS	1.302e-5	nfe	0	0	134	1.302e-5
chr20-062465022-GGTGGGGC-GGTGGGGCGTGGGGC	chr20	62465022	GGTGGGGC	GGTGGGGCGTGGGGC	2299.97	PASS	0	none	5.2999999999999994e-5	1	134	5.2999999999999994e-5
chr20-062465039-G-C	chr20	62465039	G	C	10243	VQSRTrancheSNP99.70to99.80	0.012592	afr	0.00120499999999999	1	134	0.012592
chr20-062465069-G-C	chr20	62465069	G	C	3842859	PASS	0.21749	mid	0.201709	31	132	0.21749
chr20-062465134-G-T	chr20	62465134	G	T	25111	PASS	0.026221	afr	0.00125299999999999	1	134	0.026221
chr20-062465257-G-*	chr20	62465257	G	*	5569822	PASS	0	none	9e-6	0	134	9e-6
chr20-062465257-G-A	chr20	62465257	G	A	5569822	PASS	1.172e-4	nfe	9e-6	0	134	1.172e-4
chr20-062465257-G-T	chr20	62465257	G	T	5569822	PASS	0.47611	eas	0.3484589999999995	52	134	0.47611
chr20-062465325-A-*	chr20	62465325	A	*	1444	PASS	0	none	5.2999999999999994e-5	0	78	5.2999999999999994e-5
chr20-062465325-A-C	chr20	62465325	A	C	1444	PASS	9.161e-5	nfe	4.490000000000005e-4	0	78	4.490000000000005e-4
chr20-062465325-A-G	chr20	62465325	A	G	1444	PASS	1.8477e-4	nfe	0	1	78	1.8477e-4
chr20-062465397-C-G	chr20	62465397	C	G	11866006	PASS	0.66322	afr	0.49210799999999943	67	134	0.66322
chr20-062465397-C-T	chr20	62465397	C	T	11866006	PASS	2.62e-6	nfe	9e-6	0	134	9e-6
chr20-062465612-C-T	chr20	62465612	C	T	3113339	PASS	0.25236	mid	0.15874400000000002	13	134	0.25236
chr20-062465895-C-T	chr20	62465895	C	T	21639019	PASS	0.66675	afr	0.49010599999999943	67	134	0.66675
chr20-062466277-C-T	chr20	62466277	C	T	1646977	PASS	0.11851	mid	0.102935	15	134	0.11851
chr20-062466377-A-G	chr20	62466377	A	G	2066	PASS	1.4256e-4	nfe	2.2000000000000003e-5	1	134	1.4256e-4
chr20-062466597-G-A	chr20	62466597	G	A	9460459	PASS	0.0077913	sas	6.340000000000003e-4	0	134	0.0077913
chr20-062466597-G-C	chr20	62466597	G	C	9460459	PASS	0.54705	afr	0.4390689999999999	47	134	0.54705
chr20-062466598-G-A	chr20	62466598	G	A	44838	PASS	0.027239	afr	0.00132599999999999	1	134	0.027239
chr20-062466631-C-T	chr20	62466631	C	T	5855962	PASS	0.44345	afr	0.31993	30	134	0.44345
chr20-062473255-C-T	chr20	62473255	C	T	59593	PASS	0.0021965	nfe	0.002215	1	134	0.002215
chr20-062473392-C-T	chr20	62473392	C	T	75789	PASS	0.028983	afr	0.00135099999999999	1	134	0.028983
chr20-062473404-A-G	chr20	62473404	A	G	132105	PASS	0.0074203	mid	0.002741	2	134	0.0074203
chr20-062473493-G-A	chr20	62473493	G	A	20632334	PASS	0.44222	nfe	0.4204929999999997	60	134	0.44222
chr20-062474860-G-T	chr20	62474860	G	T	15125	PASS	0.0064133	mid	8.210000000000002e-4	1	134	0.0064133
chr20-062474910-G-C	chr20	62474910	G	C	21001	PASS	0.002587	nfe	0.00108399999999999	1	134	0.002587
chr20-062475323-T-A	chr20	62475323	T	A	3250991	PASS	0	none	0	0	134	1e-6
chr20-062475323-T-G	chr20	62475323	T	G	3250991	PASS	0.19712	amr	0.10607800000000002	22	134	0.19712
chr20-062475466-G-*	chr20	62475466	G	*	34323	PASS	0	none	0	0	134	1e-6
chr20-062475466-G-A	chr20	62475466	G	A	34323	PASS	0	none	9e-6	0	134	9e-6
chr20-062475466-G-C	chr20	62475466	G	C	34323	PASS	0.0064064	nfe	0.00224	2	134	0.0064064
chr20-062475514-TG-CG	chr20	62475514	TG	CG	49107	PASS	0	none	0.002615	1	134	0.002615
chr20-062475514-TG-T	chr20	62475514	TG	T	49107	PASS	0	none	0	0	134	1e-6
chr20-062475569-G-A	chr20	62475569	G	A	474776	PASS	0.17261	sas	0.02915700000000002	1	132	0.17261
chr20-062656317-G-A	chr20	62656317	G	A	5398002	PASS	0.26638	afr	0.193606	30	134	0.26638
chr20-062656320-G-C	chr20	62656320	G	C	4838701	PASS	0.20675	nfe	0.16873600000000002	30	134	0.20675
chr20-062656375-G-A	chr20	62656375	G	A	15108912	PASS	0.80761	eas	0.5277920000000007	77	134	0.80761
chr20-062656393-C-*	chr20	62656393	C	*	237180	PASS	0	none	0	0	134	1e-6
chr20-062656393-C-T	chr20	62656393	C	T	237180	PASS	0.013271	sas	0.00794999999999998	1	134	0.013271
chr20-062656451-G-A	chr20	62656451	G	A	166101	PASS	0.039709	afr	0.0036	1	134	0.039709
chr20-062656663-G-A	chr20	62656663	G	A	2118094	PASS	0.05126	nfe	0.031762	9	134	0.05126
chr20-062656686-G-A	chr20	62656686	G	A	14551072	PASS	0.28012	nfe	0.211103	39	134	0.28012
chr20-062657003-G-T	chr20	62657003	G	T	8762072	PASS	0.28041	nfe	0.21202	39	134	0.28041
chr20-062657241-G-A	chr20	62657241	G	A	246511	PASS	0.013324	sas	0.00852199999999998	1	134	0.013324
chr20-062657274-T-C	chr20	62657274	T	C	107883	PASS	0.039766	afr	0.003575	1	134	0.039766
chr20-062657349-C-T	chr20	62657349	C	T	49977	PASS	0.0061043	nfe	0.002741	2	134	0.0061043
chr20-062658606-G-A	chr20	62658606	G	A	14732041	PASS	0.89508	eas	0.7487180000000004	108	134	0.89508
chr20-062658890-C-T	chr20	62658890	C	T	233919	PASS	0.10028	afr	0.018671	1	128	0.10028
chr20-062660920-G-A	chr20	62660920	G	A	76302	PASS	0.037067	afr	0.003702	1	134	0.037067
chr20-062660927-C-T	chr20	62660927	C	T	76231	PASS	0.037262	afr	0.003651	1	134	0.037262
chr20-062661021-GAGCCCCC-G	chr20	62661021	GAGCCCCC	G	16899112.97	VQSRTrancheINDEL96.00to97.00	0.001893	nfe	4.950000000000003e-4	0	110	0.001893
chr20-062661021-GAGCCCCC-GAGCCCCAGCCCCC	chr20	62661021	GAGCCCCC	GAGCCCCAGCCCCC	16899112.97	VQSRTrancheINDEL96.00to97.00	0	none	5.2999999999999994e-5	0	110	5.2999999999999994e-5
chr20-062661021-GAGCCCCC-GAGCCCCCAGCCCCC	chr20	62661021	GAGCCCCC	GAGCCCCCAGCCCCC	16899112.97	VQSRTrancheINDEL96.00to97.00	0	none	0.9117130000000004	108	110	0.9117130000000004
chr20-062661021-GAGCCCCC-GAGCCCCCAGCCCCCAGCCCCC	chr20	62661021	GAGCCCCC	GAGCCCCCAGCCCCCAGCCCCC	16899112.97	VQSRTrancheINDEL96.00to97.00	0	none	0.01219499999999999	0	110	0.01219499999999999
chr20-062661021-GAGCCCCC-GAGCCCCCAGCCCCCAGCCCCCAGCCCCC	chr20	62661021	GAGCCCCC	GAGCCCCCAGCCCCCAGCCCCCAGCCCCC	16899112.97	VQSRTrancheINDEL96.00to97.00	0	none	0.00166799999999999	0	110	0.00166799999999999
chr20-062661021-GAGCCCCC-GAGCCCCCCAGCCCCC	chr20	62661021	GAGCCCCC	GAGCCCCCCAGCCCCC	16899112.97	VQSRTrancheINDEL96.00to97.00	0	none	0	0	110	1e-6
chr20-062661021-GAGCCCCC-GAGCGCCCAGCCCCC	chr20	62661021	GAGCCCCC	GAGCGCCCAGCCCCC	16899112.97	VQSRTrancheINDEL96.00to97.00	0	none	9e-6	0	110	9e-6
chr20-062661028-CAG-*	chr20	62661028	CAG	*	5415.97	VQSRTrancheINDEL99.90to99.95	0	none	5.870000000000004e-4	0	132	5.870000000000004e-4
chr20-062661028-CAG-C	chr20	62661028	CAG	C	5415.97	VQSRTrancheINDEL99.90to99.95	0.013576	nfe	0.00166899999999999	0	132	0.013576
chr20-062661028-CAG-CG	chr20	62661028	CAG	CG	5415.97	VQSRTrancheINDEL99.90to99.95	0	none	0	0	132	1e-6
chr20-062661029-A-*	chr20	62661029	A	*	4153	VQSRTrancheINDEL99.90to99.95	0	none	0.00168799999999999	0	4	0.00168799999999999
chr20-062661029-A-AGCCCCCC	chr20	62661029	A	AGCCCCCC	4153	VQSRTrancheINDEL99.90to99.95	9.9384e-4	nfe	0.00144299999999999	0	4	0.00144299999999999
chr20-062661029-A-AGCCCCCCGCCCCCC	chr20	62661029	A	AGCCCCCCGCCCCCC	4153	VQSRTrancheINDEL99.90to99.95	1.284e-5	sas	2.2000000000000003e-5	0	4	2.2000000000000003e-5
chr20-062661029-A-AGCCCCCCGCCCCCCGCCCCCC	chr20	62661029	A	AGCCCCCCGCCCCCCGCCCCCC	4153	VQSRTrancheINDEL99.90to99.95	0	none	0	0	4	1e-6
chr20-062661029-A-C	chr20	62661029	A	C	4153	VQSRTrancheINDEL99.90to99.95	0.0014467	nfe	6.080000000000004e-4	0	4	0.0014467
chr20-062661030-G-*	chr20	62661030	G	*	4728	VQSRTrancheINDEL99.95to100.00	0	none	0.00161399999999999	0	4	0.00161399999999999
chr20-062661030-G-C	chr20	62661030	G	C	4728	VQSRTrancheINDEL99.95to100.00	0.0039297	eas	0.00120099999999999	0	4	0.0039297
chr20-062661030-G-GC	chr20	62661030	G	GC	4728	VQSRTrancheINDEL99.95to100.00	0	none	9e-6	0	4	9e-6
chr20-062661030-G-GCCCCCCA	chr20	62661030	G	GCCCCCCA	4728	VQSRTrancheINDEL99.95to100.00	0	none	9e-6	0	4	9e-6
chr20-062661030-G-GCCCCCCCCCCC	chr20	62661030	G	GCCCCCCCCCCC	4728	VQSRTrancheINDEL99.95to100.00	0	none	0	0	4	1e-6
chr20-062661030-G-GCCCCCCCCCCCCCCCCCCCCCCC	chr20	62661030	G	GCCCCCCCCCCCCCCCCCCCCCCC	4728	VQSRTrancheINDEL99.95to100.00	0	none	0	0	4	1e-6
chr20-062661030-G-GCCCCCCGCCCCCCC	chr20	62661030	G	GCCCCCCGCCCCCCC	4728	VQSRTrancheINDEL99.95to100.00	0	none	0	0	4	1e-6
chr20-062661095-G-A	chr20	62661095	G	A	123017	PASS	0.042669	afr	0.004186	1	134	0.042669
chr20-062661184-C-T	chr20	62661184	C	T	5992399	PASS	0.23537	amr	0.15901300000000002	24	134	0.23537
chr20-062661273-G-A	chr20	62661273	G	A	777168	PASS	0.063974	eas	0.04480900000000001	6	132	0.063974
chr20-062664916-A-AC	chr20	62664916	A	AC	799720	PASS	0	none	0	0	134	1e-6
chr20-062664916-A-G	chr20	62664916	A	G	799720	PASS	0.04672	eas	0.04054500000000002	7	134	0.04672
chr20-062665015-C-A	chr20	62665015	C	A	226443	PASS	0.024481	sas	0.00953699999999999	1	134	0.024481
chr20-062665109-G-A	chr20	62665109	G	A	229377	PASS	0.023313	sas	0.00943299999999999	1	134	0.023313
chr20-062665113-C-T	chr20	62665113	C	T	228086	PASS	0.023305	sas	0.00943299999999999	1	134	0.023305
chr20-062665635-T-C	chr20	62665635	T	C	482509	PASS	0.53045	nfe	0.224201	0	0	0.53045
chr20-062665730-T-C	chr20	62665730	T	C	391066	PASS	0.53652	nfe	0.174994	0	0	0.53652
chr20-062666055-AG-A	chr20	62666055	AG	A	883	VQSRTrancheINDEL95.00to96.00	0	none	0	0	12	1e-6
chr20-062666055-AG-CG	chr20	62666055	AG	CG	883	VQSRTrancheINDEL95.00to96.00	0	none	0.00156599999999999	0	12	0.00156599999999999
chr20-062666100-G-*	chr20	62666100	G	*	200716	PASS	0	none	0.010543	0	0	0.010543
chr20-062666100-G-C	chr20	62666100	G	C	200716	PASS	0.70281	nfe	0.10764600000000002	0	0	0.70281
chr20-062666141-C-CCCTTCCCCTTCT	chr20	62666141	C	CCCTTCCCCTTCT	4433	VQSRTrancheINDEL99.00to99.50	0	none	6.550000000000003e-4	0	2	6.550000000000003e-4
chr20-062666141-C-T	chr20	62666141	C	T	4433	VQSRTrancheINDEL99.00to99.50	4.7529e-4	nfe	5.620000000000005e-4	0	2	5.620000000000005e-4
chr20-062667383-T-*	chr20	62667383	T	*	2305511	PASS	0	none	0	0	38	1e-6
chr20-062667383-T-A	chr20	62667383	T	A	2305511	PASS	0	none	0	0	38	1e-6
chr20-062667383-T-C	chr20	62667383	T	C	2305511	PASS	0.81583	eas	0.5086340000000006	26	38	0.81583
chr20-062667406-G-A	chr20	62667406	G	A	36287	PASS	0.023291	sas	0.007702	0	68	0.023291
chr20-062667406-G-C	chr20	62667406	G	C	36287	PASS	0	none	0	0	68	1e-6
chr20-062667406-G-T	chr20	62667406	G	T	36287	PASS	0	none	0	0	68	1e-6
chr20-062667614-GC-G	chr20	62667614	GC	G	15526269	PASS	0	none	0	0	134	1e-6
chr20-062667614-GC-TC	chr20	62667614	GC	TC	15526269	PASS	0	none	0.5694650000000002	79	134	0.5694650000000002
chr20-062667615-C-*	chr20	62667615	C	*	15538858	PASS	0	none	0	0	134	1e-6
chr20-062667615-C-G	chr20	62667615	C	G	15538858	PASS	0.82595	eas	0.5694920000000002	79	134	0.82595
chr20-062667702-G-A	chr20	62667702	G	A	259843	PASS	0.028653	sas	0.00995399999999998	1	134	0.028653
chr20-062667998-G-A	chr20	62667998	G	A	729717	PASS	0.028253	sas	0.00995399999999998	1	134	0.028253
chr20-062668173-G-A	chr20	62668173	G	A	3168500	PASS	0.079072	mid	0.04483800000000001	10	134	0.079072
chr20-062668363-TG-GG	chr20	62668363	TG	GG	1086302	PASS	0	none	0	0	128	1e-6
chr20-062668363-TG-T	chr20	62668363	TG	T	1086302	PASS	0.0026429	nfe	0.007404	2	128	0.007404
chr20-062668363-TG-TGG	chr20	62668363	TG	TGG	1086302	PASS	0	none	0.04243100000000002	0	128	0.04243100000000002
chr20-062668363-TG-TGGCG	chr20	62668363	TG	TGGCG	1086302	PASS	0	none	0	0	128	1e-6
chr20-062668363-TG-TGGG	chr20	62668363	TG	TGGG	1086302	PASS	0	none	0.002389	0	128	0.002389
chr20-062668363-TG-TGGGG	chr20	62668363	TG	TGGGG	1086302	PASS	0	none	5.2999999999999994e-5	0	128	5.2999999999999994e-5
chr20-062668364-G-*	chr20	62668364	G	*	2993	PASS	0	none	0.007403	2	126	0.007403
chr20-062668364-G-C	chr20	62668364	G	C	2993	PASS	1.38e-6	nfe	2.2000000000000003e-5	0	126	2.2000000000000003e-5
chr20-062668364-G-T	chr20	62668364	G	T	2993	PASS	5.9975e-4	sas	9e-6	0	126	5.9975e-4
chr20-062668367-G-T	chr20	62668367	G	T	1002497	PASS	0.039944	mid	0.019968	2	134	0.039944
chr20-062671652-T-C	chr20	62671652	T	C	7543110	PASS	0.42301	nfe	0.3709429999999994	50	134	0.42301
chr20-062671722-G-A	chr20	62671722	G	A	2653	PASS	6.736e-5	nfe	9e-6	1	134	6.736e-5
chr20-062671898-C-T	chr20	62671898	C	T	258469	PASS	0.011338	nfe	0.005751	1	134	0.011338
chr20-062671912-C-T	chr20	62671912	C	T	2440750	PASS	0.063489	nfe	0.05453100000000002	5	134	0.063489
chr20-062671913-G-A	chr20	62671913	G	A	142502	PASS	0.0043196	nfe	0.002791	1	134	0.0043196
chr20-062671922-G-A	chr20	62671922	G	A	817583	PASS	0.023769	nfe	0.01738200000000001	1	134	0.023769
chr20-062671994-C-T	chr20	62671994	C	T	453492	PASS	0.022752	nfe	0.01422299999999998	5	134	0.022752
chr20-062672214-T-C	chr20	62672214	T	C	4959786	PASS	0.86062	afr	0.5409730000000007	65	92	0.86062
chr20-062672227-T-A	chr20	62672227	T	A	8628659	PASS	0	none	0	0	78	1e-6
chr20-062672227-T-C	chr20	62672227	T	C	8628659	PASS	0.98776	eas	0.8864370000000004	73	78	0.98776
chr20-062672390-T-C	chr20	62672390	T	C	1252871	PASS	0.83643	afr	0.41823699999999975	0	0	0.83643
chr20-062672463-T-*	chr20	62672463	T	*	259263	PASS	0	none	9e-6	0	0	9e-6
chr20-062672463-T-C	chr20	62672463	T	C	259263	PASS	0.17866	nfe	0.07820400000000001	0	0	0.17866
chr20-062672463-T-G	chr20	62672463	T	G	259263	PASS	0	none	9e-6	0	0	9e-6
chr20-062708894-A-C	chr20	62708894	A	C	27426	VQSRTrancheSNP99.90to99.95	0.17568	afr	0.013833	1	4	0.17568
chr20-062708904-T-G	chr20	62708904	T	G	263	PASS	9.565e-5	nfe	1.87e-4	0	14	1.87e-4
chr20-062709092-G-A	chr20	62709092	G	A	83653	PASS	0.0096007	nfe	0.004748	1	126	0.0096007
chr20-062709115-C-G	chr20	62709115	C	G	564179	PASS	0.094996	sas	0.03513800000000002	8	132	0.094996
chr20-062709206-C-T	chr20	62709206	C	T	3265639	PASS	0.10647	nfe	0.079857	7	134	0.10647
chr20-062709422-C-T	chr20	62709422	C	T	437790	PASS	0.012108	nfe	0.006396	1	134	0.012108
chr20-062709608-G-A	chr20	62709608	G	A	1704	PASS	0	none	0	1	134	1e-6
chr20-062709934-A-G	chr20	62709934	A	G	8796690	PASS	0.52159	afr	0.239451	33	134	0.52159
chr20-062754548-G-A	chr20	62754548	G	A	41307	PASS	0.0048585	nfe	0.002339	1	132	0.0048585
chr20-062754574-G-C	chr20	62754574	G	C	137014	PASS	0.063683	afr	0.007794	1	134	0.063683
chr20-062754879-C-T	chr20	62754879	C	T	1823876	PASS	0.10086	afr	0.05405	4	134	0.10086
chr20-062754880-G-A	chr20	62754880	G	A	393075	PASS	0.035254	eas	0.01102499999999999	1	134	0.035254
chr20-062758179-GTGTGCCTCAGGTGCAGTGGGTCTCTGAGCCCACGCCTC-*	chr20	62758179	GTGTGCCTCAGGTGCAGTGGGTCTCTGAGCCCACGCCTC	*	17467520	VQSRTrancheINDEL97.00to99.00	0	none	1.47e-4	0	118	1.47e-4
chr20-062758179-GTGTGCCTCAGGTGCAGTGGGTCTCTGAGCCCACGCCTC-CTGTGCCTCAGGTGCAGTGGGTCTCTGAGCCCACGCCTC	chr20	62758179	GTGTGCCTCAGGTGCAGTGGGTCTCTGAGCCCACGCCTC	CTGTGCCTCAGGTGCAGTGGGTCTCTGAGCCCACGCCTC	17467520	VQSRTrancheINDEL97.00to99.00	0	none	1.47e-4	0	118	1.47e-4
chr20-062758179-GTGTGCCTCAGGTGCAGTGGGTCTCTGAGCCCACGCCTC-G	chr20	62758179	GTGTGCCTCAGGTGCAGTGGGTCTCTGAGCCCACGCCTC	G	17467520	VQSRTrancheINDEL97.00to99.00	0.8222	eas	0.737374	93	118	0.8222
chr20-062758180-TGTGCCTCAGGTGCAGTGGGTCTCTGAGCCCACGC-*	chr20	62758180	TGTGCCTCAGGTGCAGTGGGTCTCTGAGCCCACGC	*	4739.97	VQSRTrancheINDEL97.00to99.00	0	none	0.737645	93	118	0.737645
chr20-062758180-TGTGCCTCAGGTGCAGTGGGTCTCTGAGCCCACGC-T	chr20	62758180	TGTGCCTCAGGTGCAGTGGGTCTCTGAGCCCACGC	T	4739.97	VQSRTrancheINDEL97.00to99.00	6.693e-5	sas	8.9e-5	0	118	8.9e-5
chr20-062758184-CCTCAGGTGCAGTGGGTCTCTGAGCCCACGCCTCTGT-*	chr20	62758184	CCTCAGGTGCAGTGGGTCTCTGAGCCCACGCCTCTGT	*	9991.97	VQSRTrancheINDEL97.00to99.00	0	none	0.737509	93	118	0.737509
chr20-062758184-CCTCAGGTGCAGTGGGTCTCTGAGCCCACGCCTCTGT-C	chr20	62758184	CCTCAGGTGCAGTGGGTCTCTGAGCCCACGCCTCTGT	C	9991.97	VQSRTrancheINDEL97.00to99.00	0.0036182	sas	8.9e-5	0	118	0.0036182
chr20-062758213-G-*	chr20	62758213	G	*	3496	VQSRTrancheSNP99.80to99.90	0	none	0.737591	93	118	0.737591
chr20-062758213-G-A	chr20	62758213	G	A	3496	VQSRTrancheSNP99.80to99.90	0.0011381	eas	7.099999999999998e-5	0	118	0.0011381
chr20-062758214-C-*	chr20	62758214	C	*	211476	VQSRTrancheSNP99.70to99.80	0	none	0.737591	93	118	0.737591
chr20-062758214-C-T	chr20	62758214	C	T	211476	VQSRTrancheSNP99.70to99.80	0.69334	amr	0.01816500000000001	1	118	0.69334
chr20-062758215-C-*	chr20	62758215	C	*	513	PASS	0	none	0.7385880000000002	92	116	0.7385880000000002
chr20-062758215-C-T	chr20	62758215	C	T	513	PASS	0	none	0	0	116	1e-6
chr20-062758217-C-*	chr20	62758217	C	*	7681	VQSRTrancheINDEL99.00to99.50	0	none	0.7385740000000002	92	116	0.7385740000000002
chr20-062758217-C-CTGTGCCTCAGGTGCAGTGGGTCTCTGAGCCCACGTCTCTGTGCCTCAGGTGCAGTGGGTCTCTGAGCCCACCTCTG	chr20	62758217	C	CTGTGCCTCAGGTGCAGTGGGTCTCTGAGCCCACGTCTCTGTGCCTCAGGTGCAGTGGGTCTCTGAGCCCACCTCTG	7681	VQSRTrancheINDEL99.00to99.50	0	none	0	0	116	1e-6
chr20-062758217-C-G	chr20	62758217	C	G	7681	VQSRTrancheINDEL99.00to99.50	0.0017925	eas	1.6799999999999994e-4	0	116	0.0017925
chr20-062758317-G-A	chr20	62758317	G	A	60146	PASS	0.0030171	nfe	0.00169399999999999	1	134	0.0030171
chr20-062758339-G-A	chr20	62758339	G	A	60348	PASS	0.0024582	nfe	0.00194099999999999	1	134	0.0024582
chr20-062760015-C-A	chr20	62760015	C	A	1356727	PASS	0.075837	sas	0.05057700000000002	4	134	0.075837
chr20-062760026-A-G	chr20	62760026	A	G	249357	PASS	0.019511	nfe	0.00787199999999998	6	134	0.019511
chr20-062760031-T-C	chr20	62760031	T	C	137488	PASS	0.0067604	nfe	0.004212	1	134	0.0067604
chr20-062760162-G-A	chr20	62760162	G	A	435134	PASS	0.017462	mid	0.00927599999999998	1	134	0.017462
chr20-062760198-G-A	chr20	62760198	G	A	4364	PASS	1.218e-4	nfe	2.2000000000000003e-5	1	134	1.218e-4
chr20-062760198-G-C	chr20	62760198	G	C	4364	PASS	3e-7	nfe	0	0	134	1e-6
chr20-062760410-CT-*	chr20	62760410	CT	*	19354.97	PASS	0	none	0.00137499999999999	0	134	0.00137499999999999
chr20-062760410-CT-C	chr20	62760410	CT	C	19354.97	PASS	0.021197	afr	0.00171799999999999	1	134	0.021197
chr20-062760522-C-T	chr20	62760522	C	T	9738	PASS	0.0034247	nfe	0.00169399999999999	1	130	0.0034247
chr20-062760597-A-C	chr20	62760597	A	C	81	PASS	4.84e-6	nfe	5.2999999999999994e-5	0	56	5.2999999999999994e-5
chr20-062760597-A-T	chr20	62760597	A	T	81	PASS	0	none	0	0	56	1e-6
chr20-062760625-G-A	chr20	62760625	G	A	2431742	PASS	0	none	0	0	16	1e-6
chr20-062760625-G-T	chr20	62760625	G	T	2431742	PASS	0.85942	eas	0.6256760000000003	12	16	0.85942
chr20-062762093-A-G	chr20	62762093	A	G	58680	PASS	0.74308	nfe	0.04635000000000001	0	0	0.74308
chr20-062762106-C-T	chr20	62762106	C	T	48841	PASS	0.68857	nfe	0.038221	0	0	0.68857
chr20-062796517-CGCGGCCATGGGAGAGGCCGAGGTGGGCGGCGGGGGCGCCGCAGGCGACAAGGGCCCGGGGGAG-C	chr20	62796517	CGCGGCCATGGGAGAGGCCGAGGTGGGCGGCGGGGGCGCCGCAGGCGACAAGGGCCCGGGGGAG	C	254426	PASS	0	none	0	0	0	1e-6
chr20-062796517-CGCGGCCATGGGAGAGGCCGAGGTGGGCGGCGGGGGCGCCGCAGGCGACAAGGGCCCGGGGGAG-GGCGGCCATGGGAGAGGCCGAGGTGGGCGGCGGGGGCGCCGCAGGCGACAAGGGCCCGGGGGAG	chr20	62796517	CGCGGCCATGGGAGAGGCCGAGGTGGGCGGCGGGGGCGCCGCAGGCGACAAGGGCCCGGGGGAG	GGCGGCCATGGGAGAGGCCGAGGTGGGCGGCGGGGGCGCCGCAGGCGACAAGGGCCCGGGGGAG	254426	PASS	0	none	0	0	0	1e-6
chr20-062796517-CGCGGCCATGGGAGAGGCCGAGGTGGGCGGCGGGGGCGCCGCAGGCGACAAGGGCCCGGGGGAG-TGCGGCCATGGGAGAGGCCGAGGTGGGCGGCGGGGGCGCCGCAGGCGACAAGGGCCCGGGGGAG	chr20	62796517	CGCGGCCATGGGAGAGGCCGAGGTGGGCGGCGGGGGCGCCGCAGGCGACAAGGGCCCGGGGGAG	TGCGGCCATGGGAGAGGCCGAGGTGGGCGGCGGGGGCGCCGCAGGCGACAAGGGCCCGGGGGAG	254426	PASS	0	none	0.03257400000000001	0	0	0.03257400000000001
chr20-062796798-A-C	chr20	62796798	A	C	83	VQSRTrancheSNP99.80to99.90	0	none	1.47e-4	0	0	1.47e-4
chr20-062796966-GCCCCCCCACAGCCCCTCCACACCCTGGCCCT-G	chr20	62796966	GCCCCCCCACAGCCCCTCCACACCCTGGCCCT	G	107	VQSRTrancheINDEL95.00to96.00	0	none	0	0	0	1e-6
chr20-062796966-GCCCCCCCACAGCCCCTCCACACCCTGGCCCT-GCCCCCCCCACAGCCCCTCCACACCCTGGCCCT	chr20	62796966	GCCCCCCCACAGCCCCTCCACACCCTGGCCCT	GCCCCCCCCACAGCCCCTCCACACCCTGGCCCT	107	VQSRTrancheINDEL95.00to96.00	0	none	0	0	0	1e-6
chr20-062796966-GCCCCCCCACAGCCCCTCCACACCCTGGCCCT-GCCCCCCCCCCACAGCCCCTCCACACCCTGGCCCT	chr20	62796966	GCCCCCCCACAGCCCCTCCACACCCTGGCCCT	GCCCCCCCCCCACAGCCCCTCCACACCCTGGCCCT	107	VQSRTrancheINDEL95.00to96.00	0	none	0	0	0	1e-6
chr20-062796966-GCCCCCCCACAGCCCCTCCACACCCTGGCCCT-GGCCCCCCCCACAGCCCCTCCACACCCTGGCCCT	chr20	62796966	GCCCCCCCACAGCCCCTCCACACCCTGGCCCT	GGCCCCCCCCACAGCCCCTCCACACCCTGGCCCT	107	VQSRTrancheINDEL95.00to96.00	0	none	0	0	0	1e-6
chr20-062796966-GCCCCCCCACAGCCCCTCCACACCCTGGCCCT-TCCCCCCCACAGCCCCTCCACACCCTGGCCCT	chr20	62796966	GCCCCCCCACAGCCCCTCCACACCCTGGCCCT	TCCCCCCCACAGCCCCTCCACACCCTGGCCCT	107	VQSRTrancheINDEL95.00to96.00	0	none	2.2000000000000003e-5	0	0	2.2000000000000003e-5
chr20-062796989-C-*	chr20	62796989	C	*	941	PASS	0	none	0	0	94	1e-6
chr20-062796989-C-A	chr20	62796989	C	A	941	PASS	2.045e-5	sas	1.47e-4	0	94	1.47e-4
chr20-062797062-T-A	chr20	62797062	T	A	824619	PASS	1.548e-5	eas	1.0799999999999996e-4	0	76	1.0799999999999996e-4
chr20-062797062-T-C	chr20	62797062	T	C	824619	PASS	0	none	1.27e-4	0	76	1.27e-4
chr20-062797062-T-G	chr20	62797062	T	G	824619	PASS	0.19632	afr	0.07494100000000002	5	76	0.19632
chr20-062797071-A-C	chr20	62797071	A	C	6037366	PASS	0.81583	afr	0.5049040000000007	71	134	0.81583
chr20-062797072-C-A	chr20	62797072	C	A	190351	PASS	0	none	0	0	132	1e-6
chr20-062797072-C-CCGCT	chr20	62797072	C	CCGCT	190351	PASS	0.058063	sas	0.01314599999999998	2	132	0.058063
chr20-062798573-C-G	chr20	62798573	C	G	692308	PASS	0.14963	eas	0.024412	1	134	0.14963
chr20-062799375-C-T	chr20	62799375	C	T	2248	PASS	1.5569e-4	mid	2.2000000000000003e-5	1	134	1.5569e-4
chr20-062799377-G-A	chr20	62799377	G	A	802077	PASS	0.14922	eas	0.045478	3	134	0.14922
chr20-062799676-C-G	chr20	62799676	C	G	240731	PASS	0	none	3.6999999999999985e-5	0	134	3.6999999999999985e-5
chr20-062799676-C-T	chr20	62799676	C	T	240731	PASS	0.041552	sas	0.01173199999999999	1	134	0.041552
chr20-062799811-A-T	chr20	62799811	A	T	150127	PASS	0.021992	nfe	0.01196799999999999	2	134	0.021992
chr20-062799899-A-C	chr20	62799899	A	C	1632960	PASS	0.44605	afr	0.245617	41	128	0.44605
chr20-062799899-A-G	chr20	62799899	A	G	1632960	PASS	0	none	9e-6	0	128	9e-6
chr20-062800151-T-A	chr20	62800151	T	A	384860	PASS	0	none	9e-6	0	0	9e-6
chr20-062800151-T-C	chr20	62800151	T	C	384860	PASS	0.52883	afr	0.196474	0	0	0.52883
chr20-062800151-T-G	chr20	62800151	T	G	384860	PASS	0	none	0	0	0	1e-6
chr20-062800179-C-T	chr20	62800179	C	T	11118	PASS	0.0093815	nfe	0.004936	0	0	0.0093815
chr20-062800187-G-A	chr20	62800187	G	A	3283	PASS	0.0075904	nfe	0.00136999999999999	0	0	0.0075904
chr20-062800187-G-T	chr20	62800187	G	T	3283	PASS	0	none	9e-6	0	0	9e-6
chr20-062800205-A-*	chr20	62800205	A	*	126853	PASS	0	none	7.010000000000006e-4	0	0	7.010000000000006e-4
chr20-062800205-A-C	chr20	62800205	A	C	126853	PASS	0.20251	nfe	0.07574800000000001	0	0	0.20251
chr20-062804725-C-G	chr20	62804725	C	G	19013	PASS	0.03989	afr	0.003109	0	16	0.03989
chr20-062804768-G-*	chr20	62804768	G	*	80599	PASS	0	none	0	0	48	1e-6
chr20-062804768-G-A	chr20	62804768	G	A	80599	PASS	0.029744	sas	0.00868299999999999	0	48	0.029744
chr20-062804782-TC-*	chr20	62804782	TC	*	16287	VQSRTrancheINDEL99.90to99.95	0	none	0	0	0	1e-6
chr20-062804782-TC-AC	chr20	62804782	TC	AC	16287	VQSRTrancheINDEL99.90to99.95	0	none	0.003335	0	0	0.003335
chr20-062804782-TC-CC	chr20	62804782	TC	CC	16287	VQSRTrancheINDEL99.90to99.95	0	none	0.003562	0	0	0.003562
chr20-062804782-TC-GC	chr20	62804782	TC	GC	16287	VQSRTrancheINDEL99.90to99.95	0	none	1.0699999999999996e-4	0	0	1.0699999999999996e-4
chr20-062804782-TC-T	chr20	62804782	TC	T	16287	VQSRTrancheINDEL99.90to99.95	2.32e-6	nfe	0	0	0	2.32e-6
chr20-062804782-TC-TAC	chr20	62804782	TC	TAC	16287	VQSRTrancheINDEL99.90to99.95	0	none	6.310000000000003e-4	0	0	6.310000000000003e-4
chr20-062804782-TC-TACC	chr20	62804782	TC	TACC	16287	VQSRTrancheINDEL99.90to99.95	0	none	0	0	0	1e-6
chr20-062804782-TC-TACCC	chr20	62804782	TC	TACCC	16287	VQSRTrancheINDEL99.90to99.95	0	none	3.3700000000000044e-4	0	0	3.3700000000000044e-4
chr20-062804782-TC-TACCCCC	chr20	62804782	TC	TACCCCC	16287	VQSRTrancheINDEL99.90to99.95	0	none	0.00122499999999999	0	0	0.00122499999999999
chr20-062804782-TC-TACCCCCCCCC	chr20	62804782	TC	TACCCCCCCCC	16287	VQSRTrancheINDEL99.90to99.95	0	none	0	0	0	1e-6
chr20-062804782-TC-TACCCCCCCCCCCCCCC	chr20	62804782	TC	TACCCCCCCCCCCCCCC	16287	VQSRTrancheINDEL99.90to99.95	0	none	9e-6	0	0	9e-6
chr20-062804782-TC-TCC	chr20	62804782	TC	TCC	16287	VQSRTrancheINDEL99.90to99.95	0	none	0	0	0	1e-6
chr20-062804782-TC-TCCC	chr20	62804782	TC	TCCC	16287	VQSRTrancheINDEL99.90to99.95	0	none	0	0	0	1e-6
chr20-062804782-TC-TCCCC	chr20	62804782	TC	TCCCC	16287	VQSRTrancheINDEL99.90to99.95	0	none	0	0	0	1e-6
chr20-062804782-TC-TCCCCCCCCCCCC	chr20	62804782	TC	TCCCCCCCCCCCC	16287	VQSRTrancheINDEL99.90to99.95	0	none	2.2000000000000003e-5	0	0	2.2000000000000003e-5
chr20-062804782-TC-TCCCCCCCCCCCCC	chr20	62804782	TC	TCCCCCCCCCCCCC	16287	VQSRTrancheINDEL99.90to99.95	0	none	0	0	0	1e-6
chr20-062804782-TC-TGC	chr20	62804782	TC	TGC	16287	VQSRTrancheINDEL99.90to99.95	0	none	7.950000000000004e-4	0	0	7.950000000000004e-4
chr20-062804782-TC-TGCC	chr20	62804782	TC	TGCC	16287	VQSRTrancheINDEL99.90to99.95	0	none	0	0	0	1e-6
chr20-062804782-TC-TGCCC	chr20	62804782	TC	TGCCC	16287	VQSRTrancheINDEL99.90to99.95	0	none	9.130000000000004e-4	0	0	9.130000000000004e-4
chr20-062804782-TC-TGCCCCC	chr20	62804782	TC	TGCCCCC	16287	VQSRTrancheINDEL99.90to99.95	0	none	0.00107999999999999	0	0	0.00107999999999999
chr20-062804782-TC-TGCCCCCC	chr20	62804782	TC	TGCCCCCC	16287	VQSRTrancheINDEL99.90to99.95	0	none	0	0	0	1e-6
chr20-062804782-TC-TGCCCCCCCCCC	chr20	62804782	TC	TGCCCCCCCCCC	16287	VQSRTrancheINDEL99.90to99.95	0	none	0	0	0	1e-6
chr20-062804782-TC-TGCCCCCCCCCCCCCCC	chr20	62804782	TC	TGCCCCCCCCCCCCCCC	16287	VQSRTrancheINDEL99.90to99.95	0	none	0	0	0	1e-6
chr20-062804782-TC-TTCCC	chr20	62804782	TC	TTCCC	16287	VQSRTrancheINDEL99.90to99.95	0	none	9e-6	0	0	9e-6
chr20-062804783-C-*	chr20	62804783	C	*	13917	PASS	0	none	9e-6	0	2	9e-6
chr20-062804783-C-A	chr20	62804783	C	A	13917	PASS	0.0074032	eas	0.00609	0	2	0.0074032
chr20-062804783-C-G	chr20	62804783	C	G	13917	PASS	0.013268	eas	0.007094	0	2	0.013268
chr20-062804783-C-T	chr20	62804783	C	T	13917	PASS	3.776e-5	nfe	2.2000000000000003e-5	0	2	3.776e-5
chr20-062804789-G-*	chr20	62804789	G	*	208842	ExcessHet	0	none	4.480000000000004e-4	0	2	4.480000000000004e-4
chr20-062804789-G-C	chr20	62804789	G	C	208842	ExcessHet	0.25904	eas	0.107411	1	2	0.25904
chr20-062804789-G-GC	chr20	62804789	G	GC	208842	ExcessHet	6.325e-5	sas	0	0	2	6.325e-5
chr20-062804793-GCCC-*	chr20	62804793	GCCC	*	196668	ExcessHet	0	none	3.3700000000000044e-4	0	2	3.3700000000000044e-4
chr20-062804793-GCCC-ACCC	chr20	62804793	GCCC	ACCC	196668	ExcessHet	0	none	0	0	2	1e-6
chr20-062804793-GCCC-CCCC	chr20	62804793	GCCC	CCCC	196668	ExcessHet	0	none	0.088203	1	2	0.088203
chr20-062804793-GCCC-G	chr20	62804793	GCCC	G	196668	ExcessHet	0	none	0	0	2	1e-6
chr20-062804793-GCCC-GCCCC	chr20	62804793	GCCC	GCCCC	196668	ExcessHet	0	none	0.003007	0	2	0.003007
chr20-062804800-G-C	chr20	62804800	G	C	57825	VQSRTrancheSNP99.80to99.90	0.028845	amr	0.02794400000000001	1	2	0.028845
chr20-062804978-A-*	chr20	62804978	A	*	252344	PASS	0	none	0	0	118	1e-6
chr20-062804978-A-G	chr20	62804978	A	G	252344	PASS	0.042209000000000003	sas	0.01175299999999999	1	118	0.042209000000000003
chr20-062805150-C-T	chr20	62805150	C	T	1093026	PASS	0.22519	nfe	0.127307	1	16	0.22519
chr20-062805157-AC-A	chr20	62805157	AC	A	592163	PASS	0.0077601	sas	0.01336399999999999	0	10	0.01336399999999999
chr20-062805157-AC-ACC	chr20	62805157	AC	ACC	592163	PASS	0	none	0.088784	1	10	0.088784
chr20-062805157-AC-ACCC	chr20	62805157	AC	ACCC	592163	PASS	0	none	0.002807	0	10	0.002807
chr20-062805157-AC-ACCCC	chr20	62805157	AC	ACCCC	592163	PASS	0	none	4.260000000000005e-4	0	10	4.260000000000005e-4
chr20-062805157-AC-ATC	chr20	62805157	AC	ATC	592163	PASS	0	none	6.999999999999998e-5	0	10	6.999999999999998e-5
chr20-062805157-AC-CC	chr20	62805157	AC	CC	592163	PASS	0	none	8.66e-4	0	10	8.66e-4
chr20-062805157-AC-GC	chr20	62805157	AC	GC	592163	PASS	0	none	2.2000000000000003e-5	0	10	2.2000000000000003e-5
chr20-062805392-CCTGGGGCTGGGG-C	chr20	62805392	CCTGGGGCTGGGG	C	42695	PASS	0	none	0	0	0	1e-6
chr20-062805392-CCTGGGGCTGGGG-CCTGGGG	chr20	62805392	CCTGGGGCTGGGG	CCTGGGG	42695	PASS	0	none	0.01192399999999999	0	0	0.01192399999999999
chr20-062805392-CCTGGGGCTGGGG-CCTGGGGCTGGAGCTGGGGCTGGGG	chr20	62805392	CCTGGGGCTGGGG	CCTGGGGCTGGAGCTGGGGCTGGGG	42695	PASS	0	none	8.890000000000005e-4	0	0	8.890000000000005e-4
chr20-062805392-CCTGGGGCTGGGG-CCTGGGGCTGGGGCTGGGG	chr20	62805392	CCTGGGGCTGGGG	CCTGGGGCTGGGGCTGGGG	42695	PASS	0	none	0.00144299999999999	0	0	0.00144299999999999
chr20-062805392-CCTGGGGCTGGGG-CCTGGGGCTGGGGCTGGGGCTGGGGCTGGGG	chr20	62805392	CCTGGGGCTGGGG	CCTGGGGCTGGGGCTGGGGCTGGGGCTGGGG	42695	PASS	0	none	2.2000000000000003e-5	0	0	2.2000000000000003e-5
chr20-062805392-CCTGGGGCTGGGG-GCTGGGGCTGGGG	chr20	62805392	CCTGGGGCTGGGG	GCTGGGGCTGGGG	42695	PASS	0	none	2.2000000000000003e-5	0	0	2.2000000000000003e-5
chr20-062807284-C-*	chr20	62807284	C	*	3297791	PASS	0	none	9e-6	0	134	9e-6
chr20-062807284-C-G	chr20	62807284	C	G	3297791	PASS	0.46663	afr	0.32198299999999935	52	134	0.46663
chr20-062807397-A-G	chr20	62807397	A	G	247152	PASS	0.040907	sas	0.01254399999999999	1	134	0.040907
chr20-062807638-C-T	chr20	62807638	C	T	327222	PASS	0.013738	mid	0.01000699999999998	3	134	0.013738
chr20-062808041-C-T	chr20	62808041	C	T	426422	PASS	0.033197	mid	0.022162	2	134	0.033197
chr20-062808344-C-G	chr20	62808344	C	G	3943447	PASS	0.17233	mid	0.13705	14	134	0.17233
chr20-062808356-G-A	chr20	62808356	G	A	9811162	PASS	0.4607	afr	0.35332299999999967	58	134	0.4607
chr20-062809460-G-A	chr20	62809460	G	A	96577	PASS	0.11011	afr	0.007767	2	128	0.11011
chr20-062809619-G-A	chr20	62809619	G	A	1825432	PASS	0.12256	sas	0.06656800000000002	11	134	0.12256
chr20-062809683-G-A	chr20	62809683	G	A	13912777	PASS	0.62884	afr	0.5006560000000007	75	132	0.62884
chr20-062809683-G-T	chr20	62809683	G	T	13912777	PASS	1.37e-6	nfe	2.2000000000000003e-5	0	132	2.2000000000000003e-5
chr20-062809709-G-A	chr20	62809709	G	A	3722858	PASS	0.15545	mid	0.13731100000000002	14	132	0.15545
chr20-062810374-C-A	chr20	62810374	C	A	39785	PASS	0.017905	sas	0.002791	1	134	0.017905
chr20-062810374-C-T	chr20	62810374	C	T	39785	PASS	0	none	9e-6	0	134	9e-6
chr20-062810445-A-G	chr20	62810445	A	G	10918017	PASS	0.62908	afr	0.5023610000000006	76	134	0.62908
chr20-062810458-G-A	chr20	62810458	G	A	670	PASS	8.16e-6	nfe	0	1	134	8.16e-6
chr20-062810691-C-T	chr20	62810691	C	T	2292910	PASS	0.26082	afr	0.194124	42	130	0.26082
chr20-062811339-ATGTCTGTC-A	chr20	62811339	ATGTCTGTC	A	25825.97	PASS	4.826e-5	amr	2.2000000000000003e-5	0	134	4.826e-5
chr20-062811339-ATGTCTGTC-ATGTC	chr20	62811339	ATGTCTGTC	ATGTC	25825.97	PASS	0	none	0.005082	2	134	0.005082
chr20-062811339-ATGTCTGTC-ATGTCTGTCTGTC	chr20	62811339	ATGTCTGTC	ATGTCTGTCTGTC	25825.97	PASS	0	none	5.2999999999999994e-5	0	134	5.2999999999999994e-5
chr20-062811340-T-*	chr20	62811340	T	*	1047	PASS	0	none	0.005158	2	124	0.005158
chr20-062811340-T-C	chr20	62811340	T	C	1047	PASS	5.9e-7	nfe	0	0	124	1e-6
chr20-062811342-T-*	chr20	62811342	T	*	879	PASS	0	none	0.005157	2	122	0.005157
chr20-062811342-T-C	chr20	62811342	T	C	879	PASS	1.39e-6	nfe	9e-6	0	122	9e-6
chr20-062811478-A-G	chr20	62811478	A	G	3375	PASS	5.423e-5	sas	9e-6	1	134	5.423e-5
chr20-062811624-GCTCC-G	chr20	62811624	GCTCC	G	6829.97	VQSRTrancheINDEL99.95to100.00	3.1e-7	nfe	5.2999999999999994e-5	0	132	5.2999999999999994e-5
chr20-062811624-GCTCC-GC	chr20	62811624	GCTCC	GC	6829.97	VQSRTrancheINDEL99.95to100.00	0	none	0	0	132	1e-6
chr20-062811624-GCTCC-GCGGCCCCCCCCCCCTCC	chr20	62811624	GCTCC	GCGGCCCCCCCCCCCTCC	6829.97	VQSRTrancheINDEL99.95to100.00	0	none	0	0	132	1e-6
chr20-062811624-GCTCC-GCGGCCCCCCCCCTCC	chr20	62811624	GCTCC	GCGGCCCCCCCCCTCC	6829.97	VQSRTrancheINDEL99.95to100.00	0	none	0	0	132	1e-6
chr20-062811624-GCTCC-GCGGGCCCCCCCCCCCCCTCC	chr20	62811624	GCTCC	GCGGGCCCCCCCCCCCCCTCC	6829.97	VQSRTrancheINDEL99.95to100.00	0	none	9e-6	0	132	9e-6
chr20-062811624-GCTCC-GCGGGCCCCCCCCCCCCTCC	chr20	62811624	GCTCC	GCGGGCCCCCCCCCCCCTCC	6829.97	VQSRTrancheINDEL99.95to100.00	0	none	0	0	132	1e-6
chr20-062811624-GCTCC-GCGGGCCCCCCCCCCCTCC	chr20	62811624	GCTCC	GCGGGCCCCCCCCCCCTCC	6829.97	VQSRTrancheINDEL99.95to100.00	0	none	0	0	132	1e-6
chr20-062811624-GCTCC-GCGGGCCCCCCCCCCTCC	chr20	62811624	GCTCC	GCGGGCCCCCCCCCCTCC	6829.97	VQSRTrancheINDEL99.95to100.00	0	none	0	0	132	1e-6
chr20-062811624-GCTCC-GCGGGCCCCCCCCCTCC	chr20	62811624	GCTCC	GCGGGCCCCCCCCCTCC	6829.97	VQSRTrancheINDEL99.95to100.00	0	none	0	0	132	1e-6
chr20-062811624-GCTCC-GCGGGCCCCCCCCTCC	chr20	62811624	GCTCC	GCGGGCCCCCCCCTCC	6829.97	VQSRTrancheINDEL99.95to100.00	0	none	3.6999999999999985e-5	0	132	3.6999999999999985e-5
chr20-062811624-GCTCC-GCGGGCCCCCCCTCC	chr20	62811624	GCTCC	GCGGGCCCCCCCTCC	6829.97	VQSRTrancheINDEL99.95to100.00	0	none	3.6999999999999985e-5	1	132	3.6999999999999985e-5
chr20-062811624-GCTCC-GCGGGCCCCCCTCC	chr20	62811624	GCTCC	GCGGGCCCCCCTCC	6829.97	VQSRTrancheINDEL99.95to100.00	0	none	2.2000000000000003e-5	0	132	2.2000000000000003e-5
chr20-062811624-GCTCC-GCGGGCCCCCTCC	chr20	62811624	GCTCC	GCGGGCCCCCTCC	6829.97	VQSRTrancheINDEL99.95to100.00	0	none	9e-6	0	132	9e-6
chr20-062811624-GCTCC-GCGGGCCCCTCC	chr20	62811624	GCTCC	GCGGGCCCCTCC	6829.97	VQSRTrancheINDEL99.95to100.00	0	none	2.2000000000000003e-5	0	132	2.2000000000000003e-5
chr20-062811624-GCTCC-GCGGGCCCTCC	chr20	62811624	GCTCC	GCGGGCCCTCC	6829.97	VQSRTrancheINDEL99.95to100.00	0	none	0	1	132	1e-6
chr20-062811624-GCTCC-GCGGGCCTCC	chr20	62811624	GCTCC	GCGGGCCTCC	6829.97	VQSRTrancheINDEL99.95to100.00	0	none	0	0	132	1e-6
chr20-062811624-GCTCC-GCGGGGCCCCCCCCCCCTCC	chr20	62811624	GCTCC	GCGGGGCCCCCCCCCCCTCC	6829.97	VQSRTrancheINDEL99.95to100.00	0	none	2.2000000000000003e-5	0	132	2.2000000000000003e-5
chr20-062811624-GCTCC-GCGGGGCCCCCCCCTCC	chr20	62811624	GCTCC	GCGGGGCCCCCCCCTCC	6829.97	VQSRTrancheINDEL99.95to100.00	0	none	0	0	132	1e-6
chr20-062811624-GCTCC-GCGGGGCCCCCCCTCC	chr20	62811624	GCTCC	GCGGGGCCCCCCCTCC	6829.97	VQSRTrancheINDEL99.95to100.00	0	none	9e-6	0	132	9e-6
chr20-062811624-GCTCC-GCGGGGCCCCTCC	chr20	62811624	GCTCC	GCGGGGCCCCTCC	6829.97	VQSRTrancheINDEL99.95to100.00	0	none	0	0	132	1e-6
chr20-062811624-GCTCC-GCGGGGGCCCCCCCCCCCCTCC	chr20	62811624	GCTCC	GCGGGGGCCCCCCCCCCCCTCC	6829.97	VQSRTrancheINDEL99.95to100.00	0	none	2.2000000000000003e-5	0	132	2.2000000000000003e-5
chr20-062811624-GCTCC-GCGGGGGCCCCCCCCCCCTCC	chr20	62811624	GCTCC	GCGGGGGCCCCCCCCCCCTCC	6829.97	VQSRTrancheINDEL99.95to100.00	0	none	0	1	132	1e-6
chr20-062811624-GCTCC-GCGGGGGCCCCCCCCCCTCC	chr20	62811624	GCTCC	GCGGGGGCCCCCCCCCCTCC	6829.97	VQSRTrancheINDEL99.95to100.00	0	none	5.2999999999999994e-5	0	132	5.2999999999999994e-5
chr20-062811624-GCTCC-GCGGGGGCCCCCCCCCTCC	chr20	62811624	GCTCC	GCGGGGGCCCCCCCCCTCC	6829.97	VQSRTrancheINDEL99.95to100.00	0	none	0	0	132	1e-6
chr20-062811624-GCTCC-GCGGGGGCCCCCCCTCC	chr20	62811624	GCTCC	GCGGGGGCCCCCCCTCC	6829.97	VQSRTrancheINDEL99.95to100.00	0	none	0	0	132	1e-6
chr20-062811624-GCTCC-GCGGGGGCCCCCTCC	chr20	62811624	GCTCC	GCGGGGGCCCCCTCC	6829.97	VQSRTrancheINDEL99.95to100.00	0	none	9e-6	0	132	9e-6
chr20-062811624-GCTCC-GCGGGGGCCCTCC	chr20	62811624	GCTCC	GCGGGGGCCCTCC	6829.97	VQSRTrancheINDEL99.95to100.00	0	none	9e-6	0	132	9e-6
chr20-062811624-GCTCC-GCGGGGGCCTCC	chr20	62811624	GCTCC	GCGGGGGCCTCC	6829.97	VQSRTrancheINDEL99.95to100.00	0	none	2.2000000000000003e-5	0	132	2.2000000000000003e-5
chr20-062811624-GCTCC-GCGGGGGGCCCCCCCCCCCTCC	chr20	62811624	GCTCC	GCGGGGGGCCCCCCCCCCCTCC	6829.97	VQSRTrancheINDEL99.95to100.00	0	none	2.2000000000000003e-5	0	132	2.2000000000000003e-5
chr20-062811624-GCTCC-GCGGGGGGCCCCCCCCCCTCC	chr20	62811624	GCTCC	GCGGGGGGCCCCCCCCCCTCC	6829.97	VQSRTrancheINDEL99.95to100.00	0	none	9e-6	0	132	9e-6
chr20-062811624-GCTCC-GCGGGGGGCCCCCCCCCTCC	chr20	62811624	GCTCC	GCGGGGGGCCCCCCCCCTCC	6829.97	VQSRTrancheINDEL99.95to100.00	0	none	0	0	132	1e-6
chr20-062811624-GCTCC-GCGGGGGGCCCCCCCTCC	chr20	62811624	GCTCC	GCGGGGGGCCCCCCCTCC	6829.97	VQSRTrancheINDEL99.95to100.00	0	none	9e-6	0	132	9e-6
chr20-062811624-GCTCC-GCGGGGGGCCCCCCTCC	chr20	62811624	GCTCC	GCGGGGGGCCCCCCTCC	6829.97	VQSRTrancheINDEL99.95to100.00	0	none	9e-6	0	132	9e-6
chr20-062811624-GCTCC-GCGGGGGGCCCCCTCC	chr20	62811624	GCTCC	GCGGGGGGCCCCCTCC	6829.97	VQSRTrancheINDEL99.95to100.00	0	none	0	0	132	1e-6
chr20-062811624-GCTCC-GCGGGGGGCCCTCC	chr20	62811624	GCTCC	GCGGGGGGCCCTCC	6829.97	VQSRTrancheINDEL99.95to100.00	0	none	9e-6	0	132	9e-6
chr20-062811624-GCTCC-GCGGGGGGCCTCC	chr20	62811624	GCTCC	GCGGGGGGCCTCC	6829.97	VQSRTrancheINDEL99.95to100.00	0	none	9e-6	0	132	9e-6
chr20-062811624-GCTCC-GCGGGGGGGCCCCCCCCCCCTCC	chr20	62811624	GCTCC	GCGGGGGGGCCCCCCCCCCCTCC	6829.97	VQSRTrancheINDEL99.95to100.00	0	none	0	0	132	1e-6
chr20-062811624-GCTCC-GCGGGGGGGCCCCCCCCCCTCC	chr20	62811624	GCTCC	GCGGGGGGGCCCCCCCCCCTCC	6829.97	VQSRTrancheINDEL99.95to100.00	0	none	0	0	132	1e-6
chr20-062811624-GCTCC-GCGGGGGGGCCCCCCCCTCC	chr20	62811624	GCTCC	GCGGGGGGGCCCCCCCCTCC	6829.97	VQSRTrancheINDEL99.95to100.00	0	none	0	0	132	1e-6
chr20-062811626-TCCC-*	chr20	62811626	TCCC	*	113191	ExcessHet	0	none	7.099999999999998e-5	0	122	7.099999999999998e-5
chr20-062811626-TCCC-CCCC	chr20	62811626	TCCC	CCCC	113191	ExcessHet	0	none	0.00204	4	122	0.00204
chr20-062811626-TCCC-GCCC	chr20	62811626	TCCC	GCCC	113191	ExcessHet	0	none	9.640000000000004e-4	0	122	9.640000000000004e-4
chr20-062811626-TCCC-T	chr20	62811626	TCCC	T	113191	ExcessHet	6.372e-5	nfe	8.920000000000005e-4	0	122	8.920000000000005e-4
chr20-062811626-TCCC-TACCC	chr20	62811626	TCCC	TACCC	113191	ExcessHet	0	none	0	0	122	1e-6
chr20-062811626-TCCC-TACCCCC	chr20	62811626	TCCC	TACCCCC	113191	ExcessHet	0	none	0	0	122	1e-6
chr20-062811626-TCCC-TC	chr20	62811626	TCCC	TC	113191	ExcessHet	0	none	1.6699999999999994e-4	0	122	1.6699999999999994e-4
chr20-062811626-TCCC-TCCCCCCCCC	chr20	62811626	TCCC	TCCCCCCCCC	113191	ExcessHet	0	none	9e-6	0	122	9e-6
chr20-062811626-TCCC-TCCCCCCCCCC	chr20	62811626	TCCC	TCCCCCCCCCC	113191	ExcessHet	0	none	2.2000000000000003e-5	0	122	2.2000000000000003e-5
chr20-062811626-TCCC-TCCCCCCCCCCC	chr20	62811626	TCCC	TCCCCCCCCCCC	113191	ExcessHet	0	none	0	0	122	1e-6
chr20-062811626-TCCC-TCCCCCCCCCCCCCCCC	chr20	62811626	TCCC	TCCCCCCCCCCCCCCCC	113191	ExcessHet	0	none	9e-6	0	122	9e-6
chr20-062811626-TCCC-TCGCCCCC	chr20	62811626	TCCC	TCGCCCCC	113191	ExcessHet	0	none	0	0	122	1e-6
chr20-062811626-TCCC-TGAGCCCCCCCCCCCCC	chr20	62811626	TCCC	TGAGCCCCCCCCCCCCC	113191	ExcessHet	0	none	0	0	122	1e-6
chr20-062811626-TCCC-TGCACCC	chr20	62811626	TCCC	TGCACCC	113191	ExcessHet	0	none	0	0	122	1e-6
chr20-062811626-TCCC-TGCCC	chr20	62811626	TCCC	TGCCC	113191	ExcessHet	0	none	8.450000000000003e-4	1	122	8.450000000000003e-4
chr20-062811626-TCCC-TGCCCC	chr20	62811626	TCCC	TGCCCC	113191	ExcessHet	0	none	2.5100000000000014e-4	0	122	2.5100000000000014e-4
chr20-062811626-TCCC-TGCCCCC	chr20	62811626	TCCC	TGCCCCC	113191	ExcessHet	0	none	8.920000000000005e-4	0	122	8.920000000000005e-4
chr20-062811626-TCCC-TGCCCCCC	chr20	62811626	TCCC	TGCCCCCC	113191	ExcessHet	0	none	2.2999999999999995e-4	0	122	2.2999999999999995e-4
chr20-062811626-TCCC-TGCCCCCCC	chr20	62811626	TCCC	TGCCCCCCC	113191	ExcessHet	0	none	3.820000000000003e-4	0	122	3.820000000000003e-4
chr20-062811626-TCCC-TGCCCCCCCC	chr20	62811626	TCCC	TGCCCCCCCC	113191	ExcessHet	0	none	5.41e-4	0	122	5.41e-4
chr20-062811626-TCCC-TGCCCCCCCCC	chr20	62811626	TCCC	TGCCCCCCCCC	113191	ExcessHet	0	none	6.330000000000003e-4	0	122	6.330000000000003e-4
chr20-062811626-TCCC-TGCCCCCCCCCC	chr20	62811626	TCCC	TGCCCCCCCCCC	113191	ExcessHet	0	none	4.950000000000003e-4	0	122	4.950000000000003e-4
chr20-062811626-TCCC-TGCCCCCCCCCCC	chr20	62811626	TCCC	TGCCCCCCCCCCC	113191	ExcessHet	0	none	3.6999999999999985e-5	0	122	3.6999999999999985e-5
chr20-062811626-TCCC-TGCCCCCCCCCCCC	chr20	62811626	TCCC	TGCCCCCCCCCCCC	113191	ExcessHet	0	none	2.2000000000000003e-5	0	122	2.2000000000000003e-5
chr20-062811626-TCCC-TGCCCCCCCCCCCCC	chr20	62811626	TCCC	TGCCCCCCCCCCCCC	113191	ExcessHet	0	none	1.0799999999999996e-4	0	122	1.0799999999999996e-4
chr20-062811626-TCCC-TGCCCCCCCCCCCCCC	chr20	62811626	TCCC	TGCCCCCCCCCCCCCC	113191	ExcessHet	0	none	5.870000000000005e-4	0	122	5.870000000000005e-4
chr20-062811626-TCCC-TGCCCCCCCCCCCCCCC	chr20	62811626	TCCC	TGCCCCCCCCCCCCCCC	113191	ExcessHet	0	none	0.00113199999999999	1	122	0.00113199999999999
chr20-062811626-TCCC-TGCCCCCCCCCCCCCCCC	chr20	62811626	TCCC	TGCCCCCCCCCCCCCCCC	113191	ExcessHet	0	none	3.6000000000000035e-4	0	122	3.6000000000000035e-4
chr20-062811626-TCCC-TGCCCCCCCCCCCCCCCCC	chr20	62811626	TCCC	TGCCCCCCCCCCCCCCCCC	113191	ExcessHet	0	none	2.2999999999999995e-4	0	122	2.2999999999999995e-4
chr20-062811626-TCCC-TGCCCCCCCCCCCCCCCCCC	chr20	62811626	TCCC	TGCCCCCCCCCCCCCCCCCC	113191	ExcessHet	0	none	7.099999999999998e-5	0	122	7.099999999999998e-5
chr20-062811626-TCCC-TGCCCCCCCCCCCCCCCCCCC	chr20	62811626	TCCC	TGCCCCCCCCCCCCCCCCCCC	113191	ExcessHet	0	none	0	0	122	1e-6
chr20-062811626-TCCC-TGCCCCCCCCCCCCCCCCCCCC	chr20	62811626	TCCC	TGCCCCCCCCCCCCCCCCCCCC	113191	ExcessHet	0	none	0	0	122	1e-6
chr20-062811626-TCCC-TGCCCCCCCCCCCCCCCCCCCCC	chr20	62811626	TCCC	TGCCCCCCCCCCCCCCCCCCCCC	113191	ExcessHet	0	none	0	0	122	1e-6
chr20-062811626-TCCC-TGCCCCCCCCCCCCCCCCCCCCCCC	chr20	62811626	TCCC	TGCCCCCCCCCCCCCCCCCCCCCCC	113191	ExcessHet	0	none	0	0	122	1e-6
chr20-062811626-TCCC-TGCCCCCCCCCCCCCCCCCCCCCCCC	chr20	62811626	TCCC	TGCCCCCCCCCCCCCCCCCCCCCCCC	113191	ExcessHet	0	none	0	0	122	1e-6
chr20-062811626-TCCC-TGCCCCCCCCCCCCCCCCCCCCCCCCC	chr20	62811626	TCCC	TGCCCCCCCCCCCCCCCCCCCCCCCCC	113191	ExcessHet	0	none	0	0	122	1e-6
chr20-062811626-TCCC-TGGCCC	chr20	62811626	TCCC	TGGCCC	113191	ExcessHet	0	none	0.002264	1	122	0.002264
chr20-062811626-TCCC-TGGCCCC	chr20	62811626	TCCC	TGGCCCC	113191	ExcessHet	0	none	4.270000000000005e-4	0	122	4.270000000000005e-4
chr20-062811626-TCCC-TGGCCCCC	chr20	62811626	TCCC	TGGCCCCC	113191	ExcessHet	0	none	2.2999999999999995e-4	0	122	2.2999999999999995e-4
chr20-062811626-TCCC-TGGCCCCCC	chr20	62811626	TCCC	TGGCCCCCC	113191	ExcessHet	0	none	3.820000000000003e-4	1	122	3.820000000000003e-4
chr20-062811626-TCCC-TGGCCCCCCC	chr20	62811626	TCCC	TGGCCCCCCC	113191	ExcessHet	0	none	6.100000000000004e-4	0	122	6.100000000000004e-4
chr20-062811626-TCCC-TGGCCCCCCCC	chr20	62811626	TCCC	TGGCCCCCCCC	113191	ExcessHet	0	none	5.640000000000005e-4	0	122	5.640000000000005e-4
chr20-062811626-TCCC-TGGCCCCCCCCC	chr20	62811626	TCCC	TGGCCCCCCCCC	113191	ExcessHet	0	none	0.00122899999999999	3	122	0.00122899999999999
chr20-062811626-TCCC-TGGCCCCCCCCCC	chr20	62811626	TCCC	TGGCCCCCCCCCC	113191	ExcessHet	0	none	5.640000000000005e-4	0	122	5.640000000000005e-4
chr20-062811626-TCCC-TGGCCCCCCCCCCC	chr20	62811626	TCCC	TGGCCCCCCCCCCC	113191	ExcessHet	0	none	3.3800000000000046e-4	0	122	3.3800000000000046e-4
chr20-062811626-TCCC-TGGCCCCCCCCCCCC	chr20	62811626	TCCC	TGGCCCCCCCCCCCC	113191	ExcessHet	0	none	2.7300000000000035e-4	0	122	2.7300000000000035e-4
chr20-062811626-TCCC-TGGCCCCCCCCCCCCC	chr20	62811626	TCCC	TGGCCCCCCCCCCCCC	113191	ExcessHet	0	none	2.09e-4	0	122	2.09e-4
chr20-062811626-TCCC-TGGCCCCCCCCCCCCCC	chr20	62811626	TCCC	TGGCCCCCCCCCCCCCC	113191	ExcessHet	0	none	0.00181699999999999	0	122	0.00181699999999999
chr20-062811626-TCCC-TGGCCCCCCCCCCCCCCC	chr20	62811626	TCCC	TGGCCCCCCCCCCCCCCC	113191	ExcessHet	0	none	0.00103599999999999	2	122	0.00103599999999999
chr20-062811626-TCCC-TGGCCCCCCCCCCCCCCCC	chr20	62811626	TCCC	TGGCCCCCCCCCCCCCCCC	113191	ExcessHet	0	none	5.180000000000002e-4	0	122	5.180000000000002e-4
chr20-062811626-TCCC-TGGCCCCCCCCCCCCCCCCC	chr20	62811626	TCCC	TGGCCCCCCCCCCCCCCCCC	113191	ExcessHet	0	none	3.160000000000005e-4	1	122	3.160000000000005e-4
chr20-062811626-TCCC-TGGCCCCCCCCCCCCCCCCCC	chr20	62811626	TCCC	TGGCCCCCCCCCCCCCCCCCC	113191	ExcessHet	0	none	2.2000000000000003e-5	0	122	2.2000000000000003e-5
chr20-062811626-TCCC-TGGCCCCCCCCCCCCCCCCCCCC	chr20	62811626	TCCC	TGGCCCCCCCCCCCCCCCCCCCC	113191	ExcessHet	0	none	2.2000000000000003e-5	0	122	2.2000000000000003e-5
chr20-062811626-TCCC-TGGCCCCCCCCCCCCCCCCCCCCC	chr20	62811626	TCCC	TGGCCCCCCCCCCCCCCCCCCCCC	113191	ExcessHet	0	none	0	1	122	1e-6
chr20-062811626-TCCC-TGGCCCCCCCCCCCCCCCCCCCCCC	chr20	62811626	TCCC	TGGCCCCCCCCCCCCCCCCCCCCCC	113191	ExcessHet	0	none	0	0	122	1e-6
chr20-062811626-TCCC-TGGCCCCCCCCCCCCCCCCCCCCCCC	chr20	62811626	TCCC	TGGCCCCCCCCCCCCCCCCCCCCCCC	113191	ExcessHet	0	none	0	0	122	1e-6
chr20-062811626-TCCC-TGGGCCC	chr20	62811626	TCCC	TGGGCCC	113191	ExcessHet	0	none	0	0	122	1e-6
chr20-062811626-TCCC-TGGGCCCC	chr20	62811626	TCCC	TGGGCCCC	113191	ExcessHet	0	none	0	0	122	1e-6
chr20-062811626-TCCC-TGGGCCCCCC	chr20	62811626	TCCC	TGGGCCCCCC	113191	ExcessHet	0	none	0	0	122	1e-6
chr20-062811626-TCCC-TGGGCCCCCCCC	chr20	62811626	TCCC	TGGGCCCCCCCC	113191	ExcessHet	0	none	9e-6	0	122	9e-6
chr20-062811626-TCCC-TGGGCCCCCCCCCCCCC	chr20	62811626	TCCC	TGGGCCCCCCCCCCCCC	113191	ExcessHet	0	none	0	0	122	1e-6
chr20-062811626-TCCC-TGGGCCCCCCCCCCCCCCC	chr20	62811626	TCCC	TGGGCCCCCCCCCCCCCCC	113191	ExcessHet	0	none	0	0	122	1e-6
chr20-062811626-TCCC-TGGGCCCCCCCCCCCCCCCC	chr20	62811626	TCCC	TGGGCCCCCCCCCCCCCCCC	113191	ExcessHet	0	none	9e-6	0	122	9e-6
chr20-062811626-TCCC-TGGGGCCC	chr20	62811626	TCCC	TGGGGCCC	113191	ExcessHet	0	none	0	0	122	1e-6
chr20-062811626-TCCC-TGGGGCCCC	chr20	62811626	TCCC	TGGGGCCCC	113191	ExcessHet	0	none	0	0	122	1e-6
chr20-062811626-TCCC-TGGGGCCCCCC	chr20	62811626	TCCC	TGGGGCCCCCC	113191	ExcessHet	0	none	9e-6	0	122	9e-6
chr20-062811626-TCCC-TGGGGCCCCCCC	chr20	62811626	TCCC	TGGGGCCCCCCC	113191	ExcessHet	0	none	0	0	122	1e-6
chr20-062811626-TCCC-TGGGGCCCCCCCCCC	chr20	62811626	TCCC	TGGGGCCCCCCCCCC	113191	ExcessHet	0	none	0	0	122	1e-6
chr20-062811626-TCCC-TGGGGCCCCCCCCCCCC	chr20	62811626	TCCC	TGGGGCCCCCCCCCCCC	113191	ExcessHet	0	none	0	0	122	1e-6
chr20-062811626-TCCC-TGGGGCCCCCCCCCCCCCC	chr20	62811626	TCCC	TGGGGCCCCCCCCCCCCCC	113191	ExcessHet	0	none	9e-6	0	122	9e-6
chr20-062811626-TCCC-TGGGGCCCCCCCCCCCCCCC	chr20	62811626	TCCC	TGGGGCCCCCCCCCCCCCCC	113191	ExcessHet	0	none	2.2000000000000003e-5	0	122	2.2000000000000003e-5
chr20-062811626-TCCC-TGGGGCGCCCCCCCCCCCC	chr20	62811626	TCCC	TGGGGCGCCCCCCCCCCCC	113191	ExcessHet	0	none	0	0	122	1e-6
chr20-062811626-TCCC-TGGGGGCCC	chr20	62811626	TCCC	TGGGGGCCC	113191	ExcessHet	0	none	9e-6	0	122	9e-6
chr20-062811626-TCCC-TGGGGGCCCCCCCCC	chr20	62811626	TCCC	TGGGGGCCCCCCCCC	113191	ExcessHet	0	none	0	0	122	1e-6
chr20-062811626-TCCC-TGGGGGCCCCCCCCCCCCC	chr20	62811626	TCCC	TGGGGGCCCCCCCCCCCCC	113191	ExcessHet	0	none	0	0	122	1e-6
chr20-062811626-TCCC-TGGGGGCCCCCCCCCCCCCCCCCCCCCCC	chr20	62811626	TCCC	TGGGGGCCCCCCCCCCCCCCCCCCCCCCC	113191	ExcessHet	0	none	0	0	122	1e-6
chr20-062811626-TCCC-TTCCCC	chr20	62811626	TCCC	TTCCCC	113191	ExcessHet	0	none	2.2000000000000003e-5	0	122	2.2000000000000003e-5
chr20-062811626-TCCC-TTCCCCC	chr20	62811626	TCCC	TTCCCCC	113191	ExcessHet	0	none	3.6999999999999985e-5	0	122	3.6999999999999985e-5
chr20-062811626-TCCC-TTCCCCCC	chr20	62811626	TCCC	TTCCCCCC	113191	ExcessHet	0	none	0	0	122	1e-6
chr20-062811626-TCCC-TTCCCCCCCCC	chr20	62811626	TCCC	TTCCCCCCCCC	113191	ExcessHet	0	none	9e-6	0	122	9e-6
chr20-062811626-TCCC-TTCCCCCCCCCC	chr20	62811626	TCCC	TTCCCCCCCCCC	113191	ExcessHet	0	none	9e-6	0	122	9e-6
chr20-062811626-TCCC-TTCCCCCCCCCCCCCC	chr20	62811626	TCCC	TTCCCCCCCCCCCCCC	113191	ExcessHet	0	none	9e-6	0	122	9e-6
chr20-062811626-TCCC-TTCCCCCCCCCCCCCCC	chr20	62811626	TCCC	TTCCCCCCCCCCCCCCC	113191	ExcessHet	0	none	9e-6	0	122	9e-6
chr20-062811626-TCCC-TTGCCC	chr20	62811626	TCCC	TTGCCC	113191	ExcessHet	0	none	2.2999999999999995e-4	0	122	2.2999999999999995e-4
chr20-062811626-TCCC-TTGCCCC	chr20	62811626	TCCC	TTGCCCC	113191	ExcessHet	0	none	9e-6	0	122	9e-6
chr20-062811626-TCCC-TTGCCCCC	chr20	62811626	TCCC	TTGCCCCC	113191	ExcessHet	0	none	0	0	122	1e-6
chr20-062811626-TCCC-TTGCCCCCCCC	chr20	62811626	TCCC	TTGCCCCCCCC	113191	ExcessHet	0	none	2.2000000000000003e-5	0	122	2.2000000000000003e-5
chr20-062811626-TCCC-TTGCCCCCCCCC	chr20	62811626	TCCC	TTGCCCCCCCCC	113191	ExcessHet	0	none	0	0	122	1e-6
chr20-062811626-TCCC-TTGCCCCCCCCCC	chr20	62811626	TCCC	TTGCCCCCCCCCC	113191	ExcessHet	0	none	0	0	122	1e-6
chr20-062811627-C-*	chr20	62811627	C	*	4101	PASS	0	none	0.00129899999999999	0	42	0.00129899999999999
chr20-062811627-C-A	chr20	62811627	C	A	4101	PASS	0	none	0	0	42	1e-6
chr20-062811627-C-G	chr20	62811627	C	G	4101	PASS	4.1963e-4	eas	0.00144499999999999	0	42	0.00144499999999999
chr20-062811627-C-T	chr20	62811627	C	T	4101	PASS	3.549e-5	nfe	3.6999999999999985e-5	0	42	3.6999999999999985e-5
chr20-062811630-GCCC-*	chr20	62811630	GCCC	*	77401	ExcessHet	0	none	7.490000000000004e-4	0	44	7.490000000000004e-4
chr20-062811630-GCCC-ACCC	chr20	62811630	GCCC	ACCC	77401	ExcessHet	0	none	0	0	44	1e-6
chr20-062811630-GCCC-CCCC	chr20	62811630	GCCC	CCCC	77401	ExcessHet	0	none	0.02459	10	44	0.02459
chr20-062811630-GCCC-G	chr20	62811630	GCCC	G	77401	ExcessHet	0	none	0	0	44	1e-6
chr20-062811634-A-*	chr20	62811634	A	*	55494	PASS	0	none	4.490000000000005e-4	0	28	4.490000000000005e-4
chr20-062811634-A-C	chr20	62811634	A	C	55494	PASS	0.0055486	eas	0.022072	8	28	0.022072
chr20-062811634-A-G	chr20	62811634	A	G	55494	PASS	0	none	0	0	28	1e-6
chr20-062811640-A-C	chr20	62811640	A	C	14508	PASS	6.2494e-4	eas	0.007458	0	14	0.007458
chr20-062811644-CGG-C	chr20	62811644	CGG	C	1014473	PASS	7.5e-7	nfe	2.09e-4	0	134	2.09e-4
chr20-062811644-CGG-TGG	chr20	62811644	CGG	TGG	1014473	PASS	0	none	0.043238	1	134	0.043238
chr20-062811728-G-C	chr20	62811728	G	C	1284289	PASS	0.17532	afr	0.07495200000000002	10	134	0.17532
chr20-062812183-A-T	chr20	62812183	A	T	39603	PASS	0.0038953	nfe	0.00152199999999999	1	134	0.0038953
chr20-062812195-A-G	chr20	62812195	A	G	13843082	PASS	0.76808	afr	0.5275220000000007	79	134	0.76808
chr20-062812284-G-A	chr20	62812284	G	A	13346624	PASS	0.29678	afr	0.21264	44	134	0.29678
chr20-062812308-G-*	chr20	62812308	G	*	12827096	PASS	0	none	0	0	134	1e-6
chr20-062812308-G-A	chr20	62812308	G	A	12827096	PASS	0.25368	nfe	0.17706000000000002	42	134	0.25368
chr20-062812335-G-*	chr20	62812335	G	*	3450534	PASS	0	none	0	0	134	1e-6
chr20-062812335-G-A	chr20	62812335	G	A	3450534	PASS	0.26074	eas	0.06822800000000001	5	134	0.26074
chr20-062812364-G-A	chr20	62812364	G	A	869261	PASS	0.049307	sas	0.01754	2	134	0.049307
chr20-062812518-C-G	chr20	62812518	C	G	14420346	PASS	0.27171	afr	0.197784	43	134	0.27171
chr20-062812519-C-T	chr20	62812519	C	T	430106	PASS	0.053966	afr	0.005365	1	134	0.053966
chr20-062812881-C-A	chr20	62812881	C	A	2291397	PASS	0.07926	afr	0.0233	5	134	0.07926
chr20-062812893-G-A	chr20	62812893	G	A	39283	PASS	9.411e-4	nfe	2.2999999999999995e-4	1	134	9.411e-4
chr20-062813162-GGAGCCCATCGGAGACCCCAGGCCCCAGCCCAGCAGGACCTGCAGGGGACGAGCCAGCCGAGAGCCCATCGGAGACCCCAGGCCCCCGCCCAGCAGGACCTGCAGGGGACGAGCCAGCCGA-G	chr20	62813162	GGAGCCCATCGGAGACCCCAGGCCCCAGCCCAGCAGGACCTGCAGGGGACGAGCCAGCCGAGAGCCCATCGGAGACCCCAGGCCCCCGCCCAGCAGGACCTGCAGGGGACGAGCCAGCCGA	G	3119668.97	VQSRTrancheINDEL99.50to99.90	9.61e-6	sas	9e-6	0	134	9.61e-6
chr20-062813162-GGAGCCCATCGGAGACCCCAGGCCCCAGCCCAGCAGGACCTGCAGGGGACGAGCCAGCCGAGAGCCCATCGGAGACCCCAGGCCCCCGCCCAGCAGGACCTGCAGGGGACGAGCCAGCCGA-GGAGCCCATCGGAGACCCCAGGCCCCCGCCCAGCAGGACCTGCAGGGGACGAGCCAGCCGA	chr20	62813162	GGAGCCCATCGGAGACCCCAGGCCCCAGCCCAGCAGGACCTGCAGGGGACGAGCCAGCCGAGAGCCCATCGGAGACCCCAGGCCCCCGCCCAGCAGGACCTGCAGGGGACGAGCCAGCCGA	GGAGCCCATCGGAGACCCCAGGCCCCCGCCCAGCAGGACCTGCAGGGGACGAGCCAGCCGA	3119668.97	VQSRTrancheINDEL99.50to99.90	0	none	0.03240000000000002	9	134	0.03240000000000002
chr20-062813171-C-*	chr20	62813171	C	*	1120226	VQSRTrancheSNP99.80to99.90	0	none	0.03245300000000002	9	134	0.03245300000000002
chr20-062813171-C-T	chr20	62813171	C	T	1120226	VQSRTrancheSNP99.80to99.90	0.027889	sas	0.00883399999999999	1	134	0.027889
chr20-062813172-G-*	chr20	62813172	G	*	2908	VQSRTrancheSNP99.90to99.95	0	none	0.03213100000000002	9	134	0.03213100000000002
chr20-062813172-G-A	chr20	62813172	G	A	2908	VQSRTrancheSNP99.90to99.95	1.45e-5	nfe	9e-6	0	134	1.45e-5
chr20-062813181-A-*	chr20	62813181	A	*	1718	VQSRTrancheSNP99.90to99.95	0	none	0.03213100000000002	9	134	0.03213100000000002
chr20-062813181-A-G	chr20	62813181	A	G	1718	VQSRTrancheSNP99.90to99.95	0	none	0	0	134	1e-6
chr20-062813188-AGCCCAGCAGGACCTGCAGGGGACGAGCCAGCCGAGAGCCCATCGGAGACCCCAGGCCCCC-*	chr20	62813188	AGCCCAGCAGGACCTGCAGGGGACGAGCCAGCCGAGAGCCCATCGGAGACCCCAGGCCCCC	*	87237	VQSRTrancheINDEL99.90to99.95	0	none	0.03212400000000002	9	126	0.03212400000000002
chr20-062813188-AGCCCAGCAGGACCTGCAGGGGACGAGCCAGCCGAGAGCCCATCGGAGACCCCAGGCCCCC-A	chr20	62813188	AGCCCAGCAGGACCTGCAGGGGACGAGCCAGCCGAGAGCCCATCGGAGACCCCAGGCCCCC	A	87237	VQSRTrancheINDEL99.90to99.95	3.566e-5	eas	9e-6	0	126	3.566e-5
chr20-062813188-AGCCCAGCAGGACCTGCAGGGGACGAGCCAGCCGAGAGCCCATCGGAGACCCCAGGCCCCC-AGCCCAGCAGGACCTGCAGGGGACAAGCCAGCCGAGAGCCCATCGGAGACCCCAGGCCCCCGCCCAGCAGGACCTGCAGGGGACGAGCCAGCCGAGAGCCCATCGGAGACCCCAGGCCCCC	chr20	62813188	AGCCCAGCAGGACCTGCAGGGGACGAGCCAGCCGAGAGCCCATCGGAGACCCCAGGCCCCC	AGCCCAGCAGGACCTGCAGGGGACAAGCCAGCCGAGAGCCCATCGGAGACCCCAGGCCCCCGCCCAGCAGGACCTGCAGGGGACGAGCCAGCCGAGAGCCCATCGGAGACCCCAGGCCCCC	87237	VQSRTrancheINDEL99.90to99.95	0	none	0	0	126	1e-6
chr20-062813188-AGCCCAGCAGGACCTGCAGGGGACGAGCCAGCCGAGAGCCCATCGGAGACCCCAGGCCCCC-AGCCCAGCAGGACCTGCAGGGGACGAGCCAGCCGAGAGCCCATCGGAGACCCCAGGCCCCCGCCCAGCAGGACCTGCAGGGGACGAGCCAGCCGAGAGCCCATCGGAGACCCCAGGCCCCC	chr20	62813188	AGCCCAGCAGGACCTGCAGGGGACGAGCCAGCCGAGAGCCCATCGGAGACCCCAGGCCCCC	AGCCCAGCAGGACCTGCAGGGGACGAGCCAGCCGAGAGCCCATCGGAGACCCCAGGCCCCCGCCCAGCAGGACCTGCAGGGGACGAGCCAGCCGAGAGCCCATCGGAGACCCCAGGCCCCC	87237	VQSRTrancheINDEL99.90to99.95	0	none	2.2000000000000003e-5	0	126	2.2000000000000003e-5
chr20-062813188-AGCCCAGCAGGACCTGCAGGGGACGAGCCAGCCGAGAGCCCATCGGAGACCCCAGGCCCCC-CGCCCAGCAGGACCTGCAGGGGACGAGCCAGCCGAGAGCCCATCGGAGACCCCAGGCCCCC	chr20	62813188	AGCCCAGCAGGACCTGCAGGGGACGAGCCAGCCGAGAGCCCATCGGAGACCCCAGGCCCCC	CGCCCAGCAGGACCTGCAGGGGACGAGCCAGCCGAGAGCCCATCGGAGACCCCAGGCCCCC	87237	VQSRTrancheINDEL99.90to99.95	0	none	0.002166	1	126	0.002166
chr20-062813193-AGCAGGACCTGCAGGGGACGAGCCAGCCGAGAGCCCATCGGAGACCCCAGGCCCCCGCCCAGCAGGACCTGCAGGGGACGAGCCAGCCGAGAGCCCATCGGAGACCCCAGGCCCCCGCCCG-*	chr20	62813193	AGCAGGACCTGCAGGGGACGAGCCAGCCGAGAGCCCATCGGAGACCCCAGGCCCCCGCCCAGCAGGACCTGCAGGGGACGAGCCAGCCGAGAGCCCATCGGAGACCCCAGGCCCCCGCCCG	*	10288	VQSRTrancheINDEL99.50to99.90	0	none	0.03205400000000002	9	132	0.03205400000000002
chr20-062813193-AGCAGGACCTGCAGGGGACGAGCCAGCCGAGAGCCCATCGGAGACCCCAGGCCCCCGCCCAGCAGGACCTGCAGGGGACGAGCCAGCCGAGAGCCCATCGGAGACCCCAGGCCCCCGCCCG-A	chr20	62813193	AGCAGGACCTGCAGGGGACGAGCCAGCCGAGAGCCCATCGGAGACCCCAGGCCCCCGCCCAGCAGGACCTGCAGGGGACGAGCCAGCCGAGAGCCCATCGGAGACCCCAGGCCCCCGCCCG	A	10288	VQSRTrancheINDEL99.50to99.90	2.05e-6	nfe	3.6999999999999985e-5	0	132	3.6999999999999985e-5
chr20-062813193-AGCAGGACCTGCAGGGGACGAGCCAGCCGAGAGCCCATCGGAGACCCCAGGCCCCCGCCCAGCAGGACCTGCAGGGGACGAGCCAGCCGAGAGCCCATCGGAGACCCCAGGCCCCCGCCCG-GGCAGGACCTGCAGGGGACGAGCCAGCCGAGAGCCCATCGGAGACCCCAGGCCCCCGCCCAGCAGGACCTGCAGGGGACGAGCCAGCCGAGAGCCCATCGGAGACCCCAGGCCCCCGCCCG	chr20	62813193	AGCAGGACCTGCAGGGGACGAGCCAGCCGAGAGCCCATCGGAGACCCCAGGCCCCCGCCCAGCAGGACCTGCAGGGGACGAGCCAGCCGAGAGCCCATCGGAGACCCCAGGCCCCCGCCCG	GGCAGGACCTGCAGGGGACGAGCCAGCCGAGAGCCCATCGGAGACCCCAGGCCCCCGCCCAGCAGGACCTGCAGGGGACGAGCCAGCCGAGAGCCCATCGGAGACCCCAGGCCCCCGCCCG	10288	VQSRTrancheINDEL99.50to99.90	0	none	1.27e-4	0	132	1.27e-4
chr20-062813196-A-*	chr20	62813196	A	*	216.97	VQSRTrancheINDEL99.50to99.90	0	none	0.03205600000000002	9	134	0.03205600000000002
chr20-062813196-A-AGGACCTGCAGGGGACGAGCCAGCCGAGAGCCCATCGGAGACCCCAGGCCCCCGCCCAGCG	chr20	62813196	A	AGGACCTGCAGGGGACGAGCCAGCCGAGAGCCCATCGGAGACCCCAGGCCCCCGCCCAGCG	216.97	VQSRTrancheINDEL99.50to99.90	1.017e-5	afr	0	0	134	1.017e-5
chr20-062813203-G-*	chr20	62813203	G	*	2217	VQSRTrancheSNP99.95to100.00	0	none	0.03205600000000002	9	134	0.03205600000000002
chr20-062813203-G-A	chr20	62813203	G	A	2217	VQSRTrancheSNP99.95to100.00	1.3061e-4	nfe	5.2999999999999994e-5	0	134	1.3061e-4
chr20-062813206-G-*	chr20	62813206	G	*	1662	VQSRTrancheSNP99.95to100.00	0	none	0.03205600000000002	9	134	0.03205600000000002
chr20-062813206-G-A	chr20	62813206	G	A	1662	VQSRTrancheSNP99.95to100.00	8.493e-5	nfe	5.2999999999999994e-5	0	134	8.493e-5
chr20-062813208-G-*	chr20	62813208	G	*	174.97	VQSRTrancheINDEL99.95to100.00	0	none	0.03205600000000002	9	134	0.03205600000000002
chr20-062813208-G-GGACGAGCCAGCCGAGAGCCCATCGGAGACCCCAGGCCCCCGCCCAGCAGGACCTGCAGGA	chr20	62813208	G	GGACGAGCCAGCCGAGAGCCCATCGGAGACCCCAGGCCCCCGCCCAGCAGGACCTGCAGGA	174.97	VQSRTrancheINDEL99.95to100.00	0	none	0	0	134	1e-6
chr20-062813211-C-*	chr20	62813211	C	*	1111	VQSRTrancheSNP99.95to100.00	0	none	0.03205400000000002	9	132	0.03205400000000002
chr20-062813211-C-T	chr20	62813211	C	T	1111	VQSRTrancheSNP99.95to100.00	2.78e-5	nfe	3.6999999999999985e-5	0	132	3.6999999999999985e-5
chr20-062813212-G-*	chr20	62813212	G	*	5058	VQSRTrancheINDEL99.50to99.90	0	none	0.03205600000000002	9	134	0.03205600000000002
chr20-062813212-G-A	chr20	62813212	G	A	5058	VQSRTrancheINDEL99.50to99.90	1.4991e-4	sas	9e-6	0	134	1.4991e-4
chr20-062813212-G-GAGCCAGCCGAGAGCCCATCGGAGACCCCAGGCCCCCGCCCAGCAGGACCTGCAGGGGACA	chr20	62813212	G	GAGCCAGCCGAGAGCCCATCGGAGACCCCAGGCCCCCGCCCAGCAGGACCTGCAGGGGACA	5058	VQSRTrancheINDEL99.50to99.90	0	none	0	0	134	1e-6
chr20-062813216-CAG-*	chr20	62813216	CAG	*	100.97	VQSRTrancheINDEL99.90to99.95	0	none	0.03204900000000002	9	126	0.03204900000000002
chr20-062813216-CAG-C	chr20	62813216	CAG	C	100.97	VQSRTrancheINDEL99.90to99.95	0	none	0	0	126	1e-6
chr20-062813217-A-*	chr20	62813217	A	*	17916	VQSRTrancheINDEL99.50to99.90	0	none	0.03207400000000002	9	124	0.03207400000000002
chr20-062813217-A-AGCCGAGAGCCCATCGGAGACCCCAGGCCCCCGCCCAGCAGGACCTGCAGGGGACGAGCCG	chr20	62813217	A	AGCCGAGAGCCCATCGGAGACCCCAGGCCCCCGCCCAGCAGGACCTGCAGGGGACGAGCCG	17916	VQSRTrancheINDEL99.50to99.90	2.4808e-4	afr	1.47e-4	0	124	2.4808e-4
chr20-062813217-A-G	chr20	62813217	A	G	17916	VQSRTrancheINDEL99.50to99.90	1.4279e-4	afr	3.6999999999999985e-5	0	124	1.4279e-4
chr20-062813220-C-*	chr20	62813220	C	*	3098	VQSRTrancheSNP99.80to99.90	0	none	0.031998	9	124	0.031998
chr20-062813220-C-T	chr20	62813220	C	T	3098	VQSRTrancheSNP99.80to99.90	0.0014964	eas	2.2000000000000003e-5	0	124	0.0014964
chr20-062813253-AGCAGGACCTGCAGGGGACGAGCCAGCCGAGAGCCCATCGGAGACCCCAGGCCCCCGCCCG-*	chr20	62813253	AGCAGGACCTGCAGGGGACGAGCCAGCCGAGAGCCCATCGGAGACCCCAGGCCCCCGCCCG	*	1629070	VQSRTrancheINDEL99.95to100.00	0	none	2.2000000000000003e-5	0	84	2.2000000000000003e-5
chr20-062813253-AGCAGGACCTGCAGGGGACGAGCCAGCCGAGAGCCCATCGGAGACCCCAGGCCCCCGCCCG-A	chr20	62813253	AGCAGGACCTGCAGGGGACGAGCCAGCCGAGAGCCCATCGGAGACCCCAGGCCCCCGCCCG	A	1629070	VQSRTrancheINDEL99.95to100.00	0.013641	mid	0.031401	10	84	0.031401
chr20-062813253-AGCAGGACCTGCAGGGGACGAGCCAGCCGAGAGCCCATCGGAGACCCCAGGCCCCCGCCCG-AGCAGGACCTGCAGGGGACGAGCCAGCCGAGAGCCCATTGGAGACCCCAGGCCCCCGCCCGGCAGGACCTGCAGGGGACGAGCCAGCCGAGAGCCCATCGGAGACCCCAGGCCCCCGCCCG	chr20	62813253	AGCAGGACCTGCAGGGGACGAGCCAGCCGAGAGCCCATCGGAGACCCCAGGCCCCCGCCCG	AGCAGGACCTGCAGGGGACGAGCCAGCCGAGAGCCCATTGGAGACCCCAGGCCCCCGCCCGGCAGGACCTGCAGGGGACGAGCCAGCCGAGAGCCCATCGGAGACCCCAGGCCCCCGCCCG	1629070	VQSRTrancheINDEL99.95to100.00	0	none	0	0	84	1e-6
chr20-062813253-AGCAGGACCTGCAGGGGACGAGCCAGCCGAGAGCCCATCGGAGACCCCAGGCCCCCGCCCG-GGCAGGACCTGCAGGGGACGAGCCAGCCGAGAGCCCATCGGAGACCCCAGGCCCCCGCCCG	chr20	62813253	AGCAGGACCTGCAGGGGACGAGCCAGCCGAGAGCCCATCGGAGACCCCAGGCCCCCGCCCG	GGCAGGACCTGCAGGGGACGAGCCAGCCGAGAGCCCATCGGAGACCCCAGGCCCCCGCCCG	1629070	VQSRTrancheINDEL99.95to100.00	0	none	1.6699999999999994e-4	0	84	1.6699999999999994e-4
chr20-062813263-G-*	chr20	62813263	G	*	98599	VQSRTrancheSNP99.95to100.00	0	none	0.03148600000000001	10	122	0.03148600000000001
chr20-062813263-G-A	chr20	62813263	G	A	98599	VQSRTrancheSNP99.95to100.00	2.0372e-4	nfe	6.330000000000003e-4	0	122	6.330000000000003e-4
chr20-062813266-G-*	chr20	62813266	G	*	96118	VQSRTrancheSNP99.95to100.00	0	none	0.031461	10	124	0.031461
chr20-062813266-G-A	chr20	62813266	G	A	96118	VQSRTrancheSNP99.95to100.00	2.0478e-4	nfe	6.330000000000003e-4	0	124	6.330000000000003e-4
chr20-062813271-C-*	chr20	62813271	C	*	88017	VQSRTrancheSNP99.95to100.00	0	none	0.031461	10	124	0.031461
chr20-062813271-C-T	chr20	62813271	C	T	88017	VQSRTrancheSNP99.95to100.00	2.055e-4	nfe	6.330000000000003e-4	0	124	6.330000000000003e-4
chr20-062813277-A-*	chr20	62813277	A	*	7412641	VQSRTrancheSNP99.80to99.90	0	none	0.03139800000000001	10	104	0.03139800000000001
chr20-062813277-A-G	chr20	62813277	A	G	7412641	VQSRTrancheSNP99.80to99.90	0.076233	afr	0.07493400000000001	30	104	0.076233
chr20-062813280-CG-*	chr20	62813280	CG	*	11424.97	VQSRTrancheINDEL99.50to99.90	0	none	0.025099	3	112	0.025099
chr20-062813280-CG-C	chr20	62813280	CG	C	11424.97	VQSRTrancheINDEL99.50to99.90	1.2868e-4	afr	7.199999999999997e-5	0	112	1.2868e-4
chr20-062813282-AGAGCCCATCGG-*	chr20	62813282	AGAGCCCATCGG	*	11326.97	VQSRTrancheINDEL99.50to99.90	0	none	0.025098	3	110	0.025098
chr20-062813282-AGAGCCCATCGG-A	chr20	62813282	AGAGCCCATCGG	A	11326.97	VQSRTrancheINDEL99.50to99.90	1.2892e-4	afr	7.199999999999997e-5	0	110	1.2892e-4
chr20-062813285-G-*	chr20	62813285	G	*	2001	VQSRTrancheINDEL99.90to99.95	0	none	0.025205	3	110	0.025205
chr20-062813285-G-C	chr20	62813285	G	C	2001	VQSRTrancheINDEL99.90to99.95	1.1366e-4	afr	0	0	110	1.1366e-4
chr20-062813285-G-GCCCATCGGAGACCCCAGGCCCCCGCCCAGCAGGACCTGCAGGGGACGAGCCAGCCAAGAC	chr20	62813285	G	GCCCATCGGAGACCCCAGGCCCCCGCCCAGCAGGACCTGCAGGGGACGAGCCAGCCAAGAC	2001	VQSRTrancheINDEL99.90to99.95	3.7222e-4	sas	9e-6	0	110	3.7222e-4
chr20-062813287-CCAT-*	chr20	62813287	CCAT	*	1256.97	VQSRTrancheINDEL99.90to99.95	0	none	0.025208	3	114	0.025208
chr20-062813287-CCAT-C	chr20	62813287	CCAT	C	1256.97	VQSRTrancheINDEL99.90to99.95	0	none	0	0	114	1e-6
chr20-062813289-ATCGGAGACCCCAGGCCCCCGCCCG-*	chr20	62813289	ATCGGAGACCCCAGGCCCCCGCCCG	*	1481	VQSRTrancheINDEL99.95to100.00	0	none	0.025235	3	114	0.025235
chr20-062813289-ATCGGAGACCCCAGGCCCCCGCCCG-A	chr20	62813289	ATCGGAGACCCCAGGCCCCCGCCCG	A	1481	VQSRTrancheINDEL99.95to100.00	4.336e-5	sas	0	0	114	4.336e-5
chr20-062813289-ATCGGAGACCCCAGGCCCCCGCCCG-GTCGGAGACCCCAGGCCCCCGCCCG	chr20	62813289	ATCGGAGACCCCAGGCCCCCGCCCG	GTCGGAGACCCCAGGCCCCCGCCCG	1481	VQSRTrancheINDEL99.95to100.00	0	none	0	0	114	1e-6
chr20-062813292-GGAGACCCCAGGCCCCCGCCCGGCAGGACCTGCAGGGGACGAGCCAGCCGAGAGCCCATCGGAGACCCCAGGCCCCAGCCCGGCAGGACCTACAAGGGATGAGCCAGCCGAGAGCCCA-*	chr20	62813292	GGAGACCCCAGGCCCCCGCCCGGCAGGACCTGCAGGGGACGAGCCAGCCGAGAGCCCATCGGAGACCCCAGGCCCCAGCCCGGCAGGACCTACAAGGGATGAGCCAGCCGAGAGCCCA	*	3482	VQSRTrancheINDEL99.50to99.90	0	none	0.025235	3	114	0.025235
chr20-062813292-GGAGACCCCAGGCCCCCGCCCGGCAGGACCTGCAGGGGACGAGCCAGCCGAGAGCCCATCGGAGACCCCAGGCCCCAGCCCGGCAGGACCTACAAGGGATGAGCCAGCCGAGAGCCCA-AGAGACCCCAGGCCCCCGCCCGGCAGGACCTGCAGGGGACGAGCCAGCCGAGAGCCCATCGGAGACCCCAGGCCCCAGCCCGGCAGGACCTACAAGGGATGAGCCAGCCGAGAGCCCA	chr20	62813292	GGAGACCCCAGGCCCCCGCCCGGCAGGACCTGCAGGGGACGAGCCAGCCGAGAGCCCATCGGAGACCCCAGGCCCCAGCCCGGCAGGACCTACAAGGGATGAGCCAGCCGAGAGCCCA	AGAGACCCCAGGCCCCCGCCCGGCAGGACCTGCAGGGGACGAGCCAGCCGAGAGCCCATCGGAGACCCCAGGCCCCAGCCCGGCAGGACCTACAAGGGATGAGCCAGCCGAGAGCCCA	3482	VQSRTrancheINDEL99.50to99.90	0	none	0	0	114	1e-6
chr20-062813292-GGAGACCCCAGGCCCCCGCCCGGCAGGACCTGCAGGGGACGAGCCAGCCGAGAGCCCATCGGAGACCCCAGGCCCCAGCCCGGCAGGACCTACAAGGGATGAGCCAGCCGAGAGCCCA-G	chr20	62813292	GGAGACCCCAGGCCCCCGCCCGGCAGGACCTGCAGGGGACGAGCCAGCCGAGAGCCCATCGGAGACCCCAGGCCCCAGCCCGGCAGGACCTACAAGGGATGAGCCAGCCGAGAGCCCA	G	3482	VQSRTrancheINDEL99.50to99.90	0	none	0	0	114	1e-6
chr20-062813293-GAGA-*	chr20	62813293	GAGA	*	456.97	VQSRTrancheINDEL99.90to99.95	0	none	0.025236	3	114	0.025236
chr20-062813293-GAGA-G	chr20	62813293	GAGA	G	456.97	VQSRTrancheINDEL99.90to99.95	0	none	0	0	114	1e-6
chr20-062813297-CCCCAGGCCCCCGCCCGGCAGGACCTGCAGGGGACGAGCCAGCCGAGAG-*	chr20	62813297	CCCCAGGCCCCCGCCCGGCAGGACCTGCAGGGGACGAGCCAGCCGAGAG	*	10449.97	VQSRTrancheINDEL99.90to99.95	0	none	0.025075	3	114	0.025075
chr20-062813297-CCCCAGGCCCCCGCCCGGCAGGACCTGCAGGGGACGAGCCAGCCGAGAG-C	chr20	62813297	CCCCAGGCCCCCGCCCGGCAGGACCTGCAGGGGACGAGCCAGCCGAGAG	C	10449.97	VQSRTrancheINDEL99.90to99.95	1.2144e-4	afr	7.199999999999997e-5	0	114	1.2144e-4
chr20-062813300-C-*	chr20	62813300	C	*	545.97	VQSRTrancheINDEL99.95to100.00	0	none	0.025236	3	114	0.025236
chr20-062813300-C-CAGGCCCCCGCCCAGCAGGACCTGCAGGGGACGAGCCAGCCGAGAGCCCATCGGAGACCCA	chr20	62813300	C	CAGGCCCCCGCCCAGCAGGACCTGCAGGGGACGAGCCAGCCGAGAGCCCATCGGAGACCCA	545.97	VQSRTrancheINDEL99.95to100.00	0	none	0	0	114	1e-6
chr20-062813304-C-*	chr20	62813304	C	*	46660	VQSRTrancheSNP99.90to99.95	0	none	0.025236	3	114	0.025236
chr20-062813304-C-A	chr20	62813304	C	A	46660	VQSRTrancheSNP99.90to99.95	0.0010217	nfe	5.49e-4	0	114	0.0010217
chr20-062813305-C-*	chr20	62813305	C	*	5191	VQSRTrancheSNP99.95to100.00	0	none	0.025211	3	114	0.025211
chr20-062813305-C-A	chr20	62813305	C	A	5191	VQSRTrancheSNP99.95to100.00	0	none	0	0	114	1e-6
chr20-062813305-C-T	chr20	62813305	C	T	5191	VQSRTrancheSNP99.95to100.00	3.1807e-4	nfe	3.6999999999999985e-5	0	114	3.1807e-4
chr20-062813308-CGCCCGGCAGGACCTGCAGGGGACGAGCCAGCCGAGAGCCCATCGGAGACCCCAGGCCCCA-*	chr20	62813308	CGCCCGGCAGGACCTGCAGGGGACGAGCCAGCCGAGAGCCCATCGGAGACCCCAGGCCCCA	*	29157	VQSRTrancheINDEL99.90to99.95	0	none	0.025208	3	110	0.025208
chr20-062813308-CGCCCGGCAGGACCTGCAGGGGACGAGCCAGCCGAGAGCCCATCGGAGACCCCAGGCCCCA-AGCCCGGCAGGACCTGCAGGGGACGAGCCAGCCGAGAGCCCATCGGAGACCCCAGGCCCCA	chr20	62813308	CGCCCGGCAGGACCTGCAGGGGACGAGCCAGCCGAGAGCCCATCGGAGACCCCAGGCCCCA	AGCCCGGCAGGACCTGCAGGGGACGAGCCAGCCGAGAGCCCATCGGAGACCCCAGGCCCCA	29157	VQSRTrancheINDEL99.90to99.95	0	none	3.430000000000005e-4	0	110	3.430000000000005e-4
chr20-062813308-CGCCCGGCAGGACCTGCAGGGGACGAGCCAGCCGAGAGCCCATCGGAGACCCCAGGCCCCA-C	chr20	62813308	CGCCCGGCAGGACCTGCAGGGGACGAGCCAGCCGAGAGCCCATCGGAGACCCCAGGCCCCA	C	29157	VQSRTrancheINDEL99.90to99.95	4.0641e-4	eas	9e-6	0	110	4.0641e-4
chr20-062813308-CGCCCGGCAGGACCTGCAGGGGACGAGCCAGCCGAGAGCCCATCGGAGACCCCAGGCCCCA-CGCCCGGCAGGACCTGCAGGGGACGAGCCAGCCGAGACCCCATCGGAGACCCCAGGCCCCAGCCCGGCAGGACCTGCAGGGGACGAGCCAGCCGAGAGCCCATCGGAGACCCCAGGCCCCA	chr20	62813308	CGCCCGGCAGGACCTGCAGGGGACGAGCCAGCCGAGAGCCCATCGGAGACCCCAGGCCCCA	CGCCCGGCAGGACCTGCAGGGGACGAGCCAGCCGAGACCCCATCGGAGACCCCAGGCCCCAGCCCGGCAGGACCTGCAGGGGACGAGCCAGCCGAGAGCCCATCGGAGACCCCAGGCCCCA	29157	VQSRTrancheINDEL99.90to99.95	0	none	0	0	110	1e-6
chr20-062813308-CGCCCGGCAGGACCTGCAGGGGACGAGCCAGCCGAGAGCCCATCGGAGACCCCAGGCCCCA-CGCCCGGCAGGACCTGCAGGGGACGAGCCAGCCGAGAGCCCATCGGAGACCCCAGGCCCCAGCCCGGCAGGACCTGCAGGGGACGAGCCAGCCGAGAGCCCATCGGAGACCCCAGGCCCCA	chr20	62813308	CGCCCGGCAGGACCTGCAGGGGACGAGCCAGCCGAGAGCCCATCGGAGACCCCAGGCCCCA	CGCCCGGCAGGACCTGCAGGGGACGAGCCAGCCGAGAGCCCATCGGAGACCCCAGGCCCCAGCCCGGCAGGACCTGCAGGGGACGAGCCAGCCGAGAGCCCATCGGAGACCCCAGGCCCCA	29157	VQSRTrancheINDEL99.90to99.95	0	none	9e-6	0	110	9e-6
chr20-062813313-G-*	chr20	62813313	G	*	10259861	VQSRTrancheSNP99.90to99.95	0	none	0.03114500000000001	10	78	0.03114500000000001
chr20-062813313-G-A	chr20	62813313	G	A	10259861	VQSRTrancheSNP99.90to99.95	0.27909	afr	0.114048	33	78	0.27909
chr20-062813341-G-*	chr20	62813341	G	*	8373527	PASS	0	none	2.09e-4	0	102	2.09e-4
chr20-062813341-G-A	chr20	62813341	G	A	8373527	PASS	0.075796	afr	0.07566300000000001	29	102	0.075796
chr20-062813345-G-*	chr20	62813345	G	*	8453602	PASS	0	none	2.09e-4	0	100	2.09e-4
chr20-062813345-G-C	chr20	62813345	G	C	8453602	PASS	0.11992	afr	0.07707800000000001	31	100	0.11992
chr20-062813431-CCGG-*	chr20	62813431	CCGG	*	93788.97	VQSRTrancheINDEL99.95to100.00	0	none	3.6999999999999985e-5	0	130	3.6999999999999985e-5
chr20-062813431-CCGG-C	chr20	62813431	CCGG	C	93788.97	VQSRTrancheINDEL99.95to100.00	0.024549	eas	0.007637	2	130	0.024549
chr20-062813432-C-*	chr20	62813432	C	*	6010	VQSRTrancheSNP99.80to99.90	0	none	0.007741	2	130	0.007741
chr20-062813432-C-G	chr20	62813432	C	G	6010	VQSRTrancheSNP99.80to99.90	8.486e-5	mid	2.2000000000000003e-5	0	130	8.486e-5
chr20-062813433-G-*	chr20	62813433	G	*	5824380	VQSRTrancheINDEL99.50to99.90	0	none	0.005567	2	108	0.005567
chr20-062813433-G-A	chr20	62813433	G	A	5824380	VQSRTrancheINDEL99.50to99.90	0.427	eas	0.122815	6	108	0.427
chr20-062813433-G-C	chr20	62813433	G	C	5824380	VQSRTrancheINDEL99.50to99.90	0	none	9e-6	0	108	9e-6
chr20-062813433-G-GGCAGGACCTGCAGGGGACGAGCCAGCCGAGAGCCCATCGGAGACCCCAGGCCCCCGCCCA	chr20	62813433	G	GGCAGGACCTGCAGGGGACGAGCCAGCCGAGAGCCCATCGGAGACCCCAGGCCCCCGCCCA	5824380	VQSRTrancheINDEL99.50to99.90	0	none	0	0	108	1e-6
chr20-062813433-G-T	chr20	62813433	G	T	5824380	VQSRTrancheINDEL99.50to99.90	0	none	0	0	108	1e-6
chr20-062813436-AGGACCTGCAGGGGACGAGCCAGCCGAGAGCCCATCGGAGACCCCAGGCCCCCGCCCG-*	chr20	62813436	AGGACCTGCAGGGGACGAGCCAGCCGAGAGCCCATCGGAGACCCCAGGCCCCCGCCCG	*	53874.97	VQSRTrancheINDEL99.90to99.95	0	none	9e-6	0	132	9e-6
chr20-062813436-AGGACCTGCAGGGGACGAGCCAGCCGAGAGCCCATCGGAGACCCCAGGCCCCCGCCCG-A	chr20	62813436	AGGACCTGCAGGGGACGAGCCAGCCGAGAGCCCATCGGAGACCCCAGGCCCCCGCCCG	A	53874.97	VQSRTrancheINDEL99.90to99.95	0.0048531	afr	0.003957	2	132	0.0048531
chr20-062813443-G-*	chr20	62813443	G	*	121	VQSRTrancheSNP99.90to99.95	0	none	0.004006	2	112	0.004006
chr20-062813443-G-A	chr20	62813443	G	A	121	VQSRTrancheSNP99.90to99.95	1.705e-5	sas	0	0	112	1.705e-5
chr20-062813445-A-*	chr20	62813445	A	*	683	VQSRTrancheSNP99.90to99.95	0	none	0.004007	2	128	0.004007
chr20-062813445-A-G	chr20	62813445	A	G	683	VQSRTrancheSNP99.90to99.95	5.49e-6	nfe	0	0	128	5.49e-6
chr20-062813446-G-*	chr20	62813446	G	*	121	VQSRTrancheSNP99.90to99.95	0	none	0.004007	2	124	0.004007
chr20-062813446-G-A	chr20	62813446	G	A	121	VQSRTrancheSNP99.90to99.95	1.713e-5	sas	0	0	124	1.713e-5
chr20-062813451-CGAGCCAGCCGAGAGCCCATCGGAGACCCCAGGCCCCCGCCCGGCAGGACCTGCAGGGGACGAGCCAGCCGAGAGCCCATCGGAGACCCCAGGCCCCAGCCCGGCAGGACCTACAAGGGAT-*	chr20	62813451	CGAGCCAGCCGAGAGCCCATCGGAGACCCCAGGCCCCCGCCCGGCAGGACCTGCAGGGGACGAGCCAGCCGAGAGCCCATCGGAGACCCCAGGCCCCAGCCCGGCAGGACCTACAAGGGAT	*	6844	VQSRTrancheINDEL99.50to99.90	0	none	0.004007	2	128	0.004007
chr20-062813451-CGAGCCAGCCGAGAGCCCATCGGAGACCCCAGGCCCCCGCCCGGCAGGACCTGCAGGGGACGAGCCAGCCGAGAGCCCATCGGAGACCCCAGGCCCCAGCCCGGCAGGACCTACAAGGGAT-C	chr20	62813451	CGAGCCAGCCGAGAGCCCATCGGAGACCCCAGGCCCCCGCCCGGCAGGACCTGCAGGGGACGAGCCAGCCGAGAGCCCATCGGAGACCCCAGGCCCCAGCCCGGCAGGACCTACAAGGGAT	C	6844	VQSRTrancheINDEL99.50to99.90	8.5331e-4	eas	9e-6	0	128	8.5331e-4
chr20-062813451-CGAGCCAGCCGAGAGCCCATCGGAGACCCCAGGCCCCCGCCCGGCAGGACCTGCAGGGGACGAGCCAGCCGAGAGCCCATCGGAGACCCCAGGCCCCAGCCCGGCAGGACCTACAAGGGAT-TGAGCCAGCCGAGAGCCCATCGGAGACCCCAGGCCCCCGCCCGGCAGGACCTGCAGGGGACGAGCCAGCCGAGAGCCCATCGGAGACCCCAGGCCCCAGCCCGGCAGGACCTACAAGGGAT	chr20	62813451	CGAGCCAGCCGAGAGCCCATCGGAGACCCCAGGCCCCCGCCCGGCAGGACCTGCAGGGGACGAGCCAGCCGAGAGCCCATCGGAGACCCCAGGCCCCAGCCCGGCAGGACCTACAAGGGAT	TGAGCCAGCCGAGAGCCCATCGGAGACCCCAGGCCCCCGCCCGGCAGGACCTGCAGGGGACGAGCCAGCCGAGAGCCCATCGGAGACCCCAGGCCCCAGCCCGGCAGGACCTACAAGGGAT	6844	VQSRTrancheINDEL99.50to99.90	0	none	9e-6	0	128	9e-6
chr20-062813453-A-*	chr20	62813453	A	*	3943	VQSRTrancheSNP99.95to100.00	0	none	0.004059	2	130	0.004059
chr20-062813453-A-C	chr20	62813453	A	C	3943	VQSRTrancheSNP99.95to100.00	1.2208e-4	eas	0	0	130	1.2208e-4
chr20-062813457-A-*	chr20	62813457	A	*	21386	VQSRTrancheSNP99.90to99.95	0	none	0.004058	2	128	0.004058
chr20-062813457-A-G	chr20	62813457	A	G	21386	VQSRTrancheSNP99.90to99.95	0.0030464	sas	3.3800000000000046e-4	0	128	0.0030464
chr20-062813460-CG-*	chr20	62813460	CG	*	2070.97	VQSRTrancheINDEL99.95to100.00	0	none	0.004059	2	130	0.004059
chr20-062813460-CG-C	chr20	62813460	CG	C	2070.97	VQSRTrancheINDEL99.95to100.00	0	none	9e-6	0	130	9e-6
chr20-062813462-AGAGCCCATCGG-*	chr20	62813462	AGAGCCCATCGG	*	1931.97	VQSRTrancheINDEL99.95to100.00	0	none	0.004059	2	130	0.004059
chr20-062813462-AGAGCCCATCGG-A	chr20	62813462	AGAGCCCATCGG	A	1931.97	VQSRTrancheINDEL99.95to100.00	0	none	9e-6	0	130	9e-6
chr20-062813465-G-*	chr20	62813465	G	*	221	VQSRTrancheSNP99.95to100.00	0	none	0.00411	2	134	0.00411
chr20-062813465-G-C	chr20	62813465	G	C	221	VQSRTrancheSNP99.95to100.00	3.056e-5	afr	9e-6	0	134	3.056e-5
chr20-062813472-G-*	chr20	62813472	G	*	7720	VQSRTrancheSNP99.90to99.95	0	none	0.00411	2	134	0.00411
chr20-062813472-G-A	chr20	62813472	G	A	7720	VQSRTrancheSNP99.90to99.95	1.271e-5	afr	1.0799999999999996e-4	0	134	1.0799999999999996e-4
chr20-062813477-CCCCAGGCCCCCGCCCGGCAGGACCTGCAGGGGACGAGCCAGCCGAGAG-*	chr20	62813477	CCCCAGGCCCCCGCCCGGCAGGACCTGCAGGGGACGAGCCAGCCGAGAG	*	1389.97	VQSRTrancheINDEL99.95to100.00	0	none	0.004059	2	134	0.004059
chr20-062813477-CCCCAGGCCCCCGCCCGGCAGGACCTGCAGGGGACGAGCCAGCCGAGAG-C	chr20	62813477	CCCCAGGCCCCCGCCCGGCAGGACCTGCAGGGGACGAGCCAGCCGAGAG	C	1389.97	VQSRTrancheINDEL99.95to100.00	0	none	9e-6	0	134	9e-6
chr20-062813478-C-*	chr20	62813478	C	*	1172	VQSRTrancheSNP99.90to99.95	0	none	0.00411	2	134	0.00411
chr20-062813478-C-T	chr20	62813478	C	T	1172	VQSRTrancheSNP99.90to99.95	0	none	0	0	134	1e-6
chr20-062813485-C-*	chr20	62813485	C	*	17084	VQSRTrancheSNP99.90to99.95	0	none	0.00411	2	132	0.00411
chr20-062813485-C-T	chr20	62813485	C	T	17084	VQSRTrancheSNP99.90to99.95	2.1185e-4	amr	2.09e-4	0	132	2.1185e-4
chr20-062813488-CGCCCGGCAGGACCTGCAGGGGACGAGCCAGCCGAGAGCCCATCGGAGACCCCAGGCCCCA-*	chr20	62813488	CGCCCGGCAGGACCTGCAGGGGACGAGCCAGCCGAGAGCCCATCGGAGACCCCAGGCCCCA	*	315194	VQSRTrancheINDEL99.50to99.90	0	none	0.004106	2	100	0.004106
chr20-062813488-CGCCCGGCAGGACCTGCAGGGGACGAGCCAGCCGAGAGCCCATCGGAGACCCCAGGCCCCA-AGCCCGGCAGGACCTGCAGGGGACGAGCCAGCCGAGAGCCCATCGGAGACCCCAGGCCCCA	chr20	62813488	CGCCCGGCAGGACCTGCAGGGGACGAGCCAGCCGAGAGCCCATCGGAGACCCCAGGCCCCA	AGCCCGGCAGGACCTGCAGGGGACGAGCCAGCCGAGAGCCCATCGGAGACCCCAGGCCCCA	315194	VQSRTrancheINDEL99.50to99.90	0	none	1.27e-4	1	100	1.27e-4
chr20-062813488-CGCCCGGCAGGACCTGCAGGGGACGAGCCAGCCGAGAGCCCATCGGAGACCCCAGGCCCCA-C	chr20	62813488	CGCCCGGCAGGACCTGCAGGGGACGAGCCAGCCGAGAGCCCATCGGAGACCCCAGGCCCCA	C	315194	VQSRTrancheINDEL99.50to99.90	0.022217	afr	0.004642	0	100	0.022217
chr20-062813488-CGCCCGGCAGGACCTGCAGGGGACGAGCCAGCCGAGAGCCCATCGGAGACCCCAGGCCCCA-CGCCCGGCAGGACCTGCAGGGGACGAGCCAGCCGAGAGCCCATCGGAGACCCCAGGCCCCAGCCCGGCAGGACCTGCAGGGGACGAGCCAGCCGAGAGCCCATCGGAGACCCCAGGCCCCA	chr20	62813488	CGCCCGGCAGGACCTGCAGGGGACGAGCCAGCCGAGAGCCCATCGGAGACCCCAGGCCCCA	CGCCCGGCAGGACCTGCAGGGGACGAGCCAGCCGAGAGCCCATCGGAGACCCCAGGCCCCAGCCCGGCAGGACCTGCAGGGGACGAGCCAGCCGAGAGCCCATCGGAGACCCCAGGCCCCA	315194	VQSRTrancheINDEL99.50to99.90	0	none	9e-6	0	100	9e-6
chr20-062813488-CGCCCGGCAGGACCTGCAGGGGACGAGCCAGCCGAGAGCCCATCGGAGACCCCAGGCCCCA-TGCCCGGCAGGACCTGCAGGGGACGAGCCAGCCGAGAGCCCATCGGAGACCCCAGGCCCCA	chr20	62813488	CGCCCGGCAGGACCTGCAGGGGACGAGCCAGCCGAGAGCCCATCGGAGACCCCAGGCCCCA	TGCCCGGCAGGACCTGCAGGGGACGAGCCAGCCGAGAGCCCATCGGAGACCCCAGGCCCCA	315194	VQSRTrancheINDEL99.50to99.90	0	none	7.099999999999998e-5	0	100	7.099999999999998e-5
chr20-062813493-G-*	chr20	62813493	G	*	60496	VQSRTrancheSNP99.90to99.95	0	none	0.00901999999999999	2	40	0.00901999999999999
chr20-062813493-G-A	chr20	62813493	G	A	60496	VQSRTrancheSNP99.90to99.95	0.0043892	afr	0.007258	6	40	0.007258
chr20-062813493-G-T	chr20	62813493	G	T	60496	VQSRTrancheSNP99.90to99.95	2.65e-6	nfe	9e-6	0	40	9e-6
chr20-062813506-GGGGACGAGCCAGCCGAGAGCCCATCGGAGACCCCAGGCCCCAGCCCGGCAGGACCTACAA-*	chr20	62813506	GGGGACGAGCCAGCCGAGAGCCCATCGGAGACCCCAGGCCCCAGCCCGGCAGGACCTACAA	*	1845.97	VQSRTrancheINDEL99.50to99.90	0	none	0.004725	0	132	0.004725
chr20-062813506-GGGGACGAGCCAGCCGAGAGCCCATCGGAGACCCCAGGCCCCAGCCCGGCAGGACCTACAA-G	chr20	62813506	GGGGACGAGCCAGCCGAGAGCCCATCGGAGACCCCAGGCCCCAGCCCGGCAGGACCTACAA	G	1845.97	VQSRTrancheINDEL99.50to99.90	0	none	0	1	132	1e-6
chr20-062813511-CGAGCCAGCCGAGAGCCCATCGGAGACCCCAGGCCCCAGCCCGGCAGGACCTACAAGGGAT-*	chr20	62813511	CGAGCCAGCCGAGAGCCCATCGGAGACCCCAGGCCCCAGCCCGGCAGGACCTACAAGGGAT	*	109038	VQSRTrancheINDEL99.50to99.90	0	none	0.004724	1	130	0.004724
chr20-062813511-CGAGCCAGCCGAGAGCCCATCGGAGACCCCAGGCCCCAGCCCGGCAGGACCTACAAGGGAT-C	chr20	62813511	CGAGCCAGCCGAGAGCCCATCGGAGACCCCAGGCCCCAGCCCGGCAGGACCTACAAGGGAT	C	109038	VQSRTrancheINDEL99.50to99.90	0.0015677	mid	0.00120499999999999	0	130	0.0015677
chr20-062813511-CGAGCCAGCCGAGAGCCCATCGGAGACCCCAGGCCCCAGCCCGGCAGGACCTACAAGGGAT-GGAGCCAGCCGAGAGCCCATCGGAGACCCCAGGCCCCAGCCCGGCAGGACCTACAAGGGAT	chr20	62813511	CGAGCCAGCCGAGAGCCCATCGGAGACCCCAGGCCCCAGCCCGGCAGGACCTACAAGGGAT	GGAGCCAGCCGAGAGCCCATCGGAGACCCCAGGCCCCAGCCCGGCAGGACCTACAAGGGAT	109038	VQSRTrancheINDEL99.50to99.90	0	none	0	0	130	1e-6
chr20-062813511-CGAGCCAGCCGAGAGCCCATCGGAGACCCCAGGCCCCAGCCCGGCAGGACCTACAAGGGAT-TGAGCCAGCCGAGAGCCCATCGGAGACCCCAGGCCCCAGCCCGGCAGGACCTACAAGGGAT	chr20	62813511	CGAGCCAGCCGAGAGCCCATCGGAGACCCCAGGCCCCAGCCCGGCAGGACCTACAAGGGAT	TGAGCCAGCCGAGAGCCCATCGGAGACCCCAGGCCCCAGCCCGGCAGGACCTACAAGGGAT	109038	VQSRTrancheINDEL99.50to99.90	0	none	3.6999999999999985e-5	0	130	3.6999999999999985e-5
chr20-062813512-G-*	chr20	62813512	G	*	566	VQSRTrancheSNP99.90to99.95	0	none	0.006114	1	134	0.006114
chr20-062813512-G-A	chr20	62813512	G	A	566	VQSRTrancheSNP99.90to99.95	9e-7	nfe	0	0	134	1e-6
chr20-062813518-G-*	chr20	62813518	G	*	1449	VQSRTrancheSNP99.90to99.95	0	none	0.006114	1	134	0.006114
chr20-062813518-G-C	chr20	62813518	G	C	1449	VQSRTrancheSNP99.90to99.95	7.57e-6	nfe	0	0	134	7.57e-6
chr20-062813520-C-*	chr20	62813520	C	*	738	VQSRTrancheSNP99.95to100.00	0	none	0.006114	1	134	0.006114
chr20-062813520-C-T	chr20	62813520	C	T	738	VQSRTrancheSNP99.95to100.00	3.1e-7	nfe	0	0	134	1e-6
chr20-062813521-G-*	chr20	62813521	G	*	56614	VQSRTrancheSNP99.80to99.90	0	none	0.006114	1	134	0.006114
chr20-062813521-G-A	chr20	62813521	G	A	56614	VQSRTrancheSNP99.80to99.90	0.0015964	sas	7.510000000000005e-4	0	134	0.0015964
chr20-062813525-G-*	chr20	62813525	G	*	4183	VQSRTrancheSNP99.90to99.95	0	none	0.006114	1	134	0.006114
chr20-062813525-G-C	chr20	62813525	G	C	4183	VQSRTrancheSNP99.90to99.95	8.678e-4	afr	5.2999999999999994e-5	0	134	8.678e-4
chr20-062813531-C-*	chr20	62813531	C	*	252451	PASS	0	none	0.006062	1	134	0.006062
chr20-062813531-C-T	chr20	62813531	C	T	252451	PASS	0.017258	afr	0.004494	0	134	0.017258
chr20-062813535-G-*	chr20	62813535	G	*	819	VQSRTrancheSNP99.90to99.95	0	none	0.005706	1	134	0.005706
chr20-062813535-G-A	chr20	62813535	G	A	819	VQSRTrancheSNP99.90to99.95	8.4e-7	nfe	0	0	134	1e-6
chr20-062813538-C-*	chr20	62813538	C	*	6662	VQSRTrancheSNP99.80to99.90	0	none	0.005706	1	134	0.005706
chr20-062813538-C-A	chr20	62813538	C	A	6662	VQSRTrancheSNP99.80to99.90	2.62e-6	nfe	2.2000000000000003e-5	0	134	2.2000000000000003e-5
chr20-062813548-A-*	chr20	62813548	A	*	23152	VQSRTrancheINDEL99.50to99.90	0	none	0.00568	1	132	0.00568
chr20-062813548-A-AGCAGGACCTGCAGGGGACGAGCCAGCCGAGAGCCCATCGGAGACCCCAGGCCCCC	chr20	62813548	A	AGCAGGACCTGCAGGGGACGAGCCAGCCGAGAGCCCATCGGAGACCCCAGGCCCCC	23152	VQSRTrancheINDEL99.50to99.90	0	none	0	0	132	1e-6
chr20-062813548-A-C	chr20	62813548	A	C	23152	VQSRTrancheINDEL99.50to99.90	0.0011101	mid	1.88e-4	0	132	0.0011101
chr20-062813550-C-*	chr20	62813550	C	*	2064	VQSRTrancheSNP99.80to99.90	0	none	0.00120499999999999	1	134	0.00120499999999999
chr20-062813550-C-T	chr20	62813550	C	T	2064	VQSRTrancheSNP99.80to99.90	0	none	0	0	134	1e-6
chr20-062813553-G-*	chr20	62813553	G	*	4866	VQSRTrancheSNP99.80to99.90	0	none	0.00120499999999999	1	134	0.00120499999999999
chr20-062813553-G-A	chr20	62813553	G	A	4866	VQSRTrancheSNP99.80to99.90	2.3814e-4	mid	9e-6	0	134	2.3814e-4
chr20-062813559-AC-*	chr20	62813559	AC	*	6925	VQSRTrancheINDEL99.50to99.90	0	none	0.00120499999999999	1	134	0.00120499999999999
chr20-062813559-AC-A	chr20	62813559	AC	A	6925	VQSRTrancheINDEL99.50to99.90	7.2e-7	nfe	0	0	134	1e-6
chr20-062813559-AC-GC	chr20	62813559	AC	GC	6925	VQSRTrancheINDEL99.50to99.90	0	none	3.6999999999999985e-5	0	134	3.6999999999999985e-5
chr20-062813563-A-*	chr20	62813563	A	*	6912	VQSRTrancheSNP99.90to99.95	0	none	0.00120499999999999	1	134	0.00120499999999999
chr20-062813563-A-G	chr20	62813563	A	G	6912	VQSRTrancheSNP99.90to99.95	2.763e-5	nfe	3.6999999999999985e-5	0	134	3.6999999999999985e-5
chr20-062813564-C-*	chr20	62813564	C	*	1708	VQSRTrancheSNP99.80to99.90	0	none	0.00120499999999999	1	134	0.00120499999999999
chr20-062813564-C-T	chr20	62813564	C	T	1708	VQSRTrancheSNP99.80to99.90	1.461e-5	nfe	9e-6	0	134	1.461e-5
chr20-062813566-A-*	chr20	62813566	A	*	10405	VQSRTrancheSNP99.80to99.90	0	none	0.00120499999999999	1	134	0.00120499999999999
chr20-062813566-A-G	chr20	62813566	A	G	10405	VQSRTrancheSNP99.80to99.90	7.2e-7	nfe	2.2000000000000003e-5	0	134	2.2000000000000003e-5
chr20-062813587-G-C	chr20	62813587	G	C	6871992	PASS	0.3339	eas	0.071228	5	134	0.3339
chr20-062813745-G-A	chr20	62813745	G	A	385942	PASS	0.012566	mid	0.00781999999999999	2	134	0.012566
chr20-062813960-A-G	chr20	62813960	A	G	3257057	PASS	0.44523	afr	0.31372699999999976	59	132	0.44523
chr20-062814010-A-C	chr20	62814010	A	C	122426	PASS	0	none	0	0	60	1e-6
chr20-062814010-A-G	chr20	62814010	A	G	122426	PASS	0.021095	mid	0.01550699999999999	2	60	0.021095
chr20-062814018-G-A	chr20	62814018	G	A	66396	PASS	0.022759	nfe	0.00930399999999998	1	38	0.022759
chr20-062814091-G-*	chr20	62814091	G	*	1268535	PASS	0	none	0	0	2	1e-6
chr20-062814091-G-C	chr20	62814091	G	C	1268535	PASS	0	none	9e-6	0	2	9e-6
chr20-062814091-G-T	chr20	62814091	G	T	1268535	PASS	0.48669	afr	0.271536	1	2	0.48669
chr20-062817114-G-A	chr20	62817114	G	A	1186473	PASS	0.16049	nfe	0.10816300000000002	2	12	0.16049
chr20-062817114-G-T	chr20	62817114	G	T	1186473	PASS	0	none	0	0	12	1e-6
chr20-062817169-C-A	chr20	62817169	C	A	91	PASS	0	none	9e-6	0	10	9e-6
chr20-062817169-C-T	chr20	62817169	C	T	91	PASS	0	none	9e-6	0	10	9e-6
chr20-062817436-A-G	chr20	62817436	A	G	134526	PASS	0.038625	sas	0.01264699999999999	1	130	0.038625
chr20-062817579-C-*	chr20	62817579	C	*	765	PASS	0	none	0.00122899999999999	0	134	0.00122899999999999
chr20-062817579-C-T	chr20	62817579	C	T	765	PASS	3.95e-6	nfe	0	1	134	3.95e-6
chr20-062817581-CGG-*	chr20	62817581	CGG	*	1906428	PASS	0	none	0.00122899999999999	0	134	0.00122899999999999
chr20-062817581-CGG-AGG	chr20	62817581	CGG	AGG	1906428	PASS	0	none	0.09764500000000002	10	134	0.09764500000000002
chr20-062817581-CGG-C	chr20	62817581	CGG	C	1906428	PASS	0	none	0	0	134	1e-6
chr20-062817617-C-T	chr20	62817617	C	T	1342955	PASS	0.32832	eas	0.07205800000000002	6	134	0.32832
chr20-062817686-G-T	chr20	62817686	G	T	79029	PASS	0.059382	afr	0.005905	1	134	0.059382
chr20-062817705-C-T	chr20	62817705	C	T	783636	PASS	0.33374	eas	0.06948700000000002	5	134	0.33374
chr20-062817770-C-T	chr20	62817770	C	T	196741	PASS	0.037243	mid	0.015721	5	132	0.037243
chr20-062817789-G-A	chr20	62817789	G	A	310431	PASS	0.13534	eas	0.027088	4	132	0.13534
chr20-062817854-G-A	chr20	62817854	G	A	54228	PASS	0.010293	nfe	0.005905	3	130	0.010293
chr20-062817949-C-A	chr20	62817949	C	A	165241	PASS	0.035801	nfe	0.020926	3	100	0.035801
chr20-062818383-C-T	chr20	62818383	C	T	232	PASS	4.2489e-4	amr	0	1	134	4.2489e-4
chr20-062818670-G-C	chr20	62818670	G	C	47621	PASS	0.0039814	nfe	0.00161999999999999	1	134	0.0039814
chr20-062819092-G-A	chr20	62819092	G	A	400211	PASS	0.039143	sas	0.01299	1	134	0.039143
chr20-062819328-TCC-T	chr20	62819328	TCC	T	852216.97	PASS	0.040657	sas	0.013016	1	134	0.040657
chr20-062819330-C-*	chr20	62819330	C	*	3336	PASS	0	none	0.013016	1	134	0.013016
chr20-062819330-C-G	chr20	62819330	C	G	3336	PASS	9.1689e-4	afr	3.6999999999999985e-5	0	134	9.1689e-4
chr20-062819953-C-T	chr20	62819953	C	T	994980	PASS	0.15933	afr	0.01827800000000001	2	134	0.15933
chr20-062819980-C-T	chr20	62819980	C	T	2272485	PASS	0.068024	nfe	0.04291800000000001	8	134	0.068024
chr20-062819981-G-A	chr20	62819981	G	A	689818	PASS	0.04061	sas	0.013016	1	134	0.04061
chr20-062819993-G-A	chr20	62819993	G	A	103745	PASS	0.016765	afr	0.002065	1	134	0.016765
chr20-062821353-C-G	chr20	62821353	C	G	863275	PASS	0.11136	eas	0.02414700000000001	4	134	0.11136
chr20-062821409-C-T	chr20	62821409	C	T	33973	PASS	0.014235	afr	6.800000000000003e-4	1	134	0.014235
chr20-062821450-G-A	chr20	62821450	G	A	1268	PASS	9.33e-6	nfe	0	1	134	9.33e-6
chr20-062821485-G-A	chr20	62821485	G	A	6205448	PASS	0.13992	mid	0.107045	13	134	0.13992
chr20-062821891-C-A	chr20	62821891	C	A	159161	PASS	0.0071072	nfe	0.003906	3	134	0.0071072
chr20-062821928-T-C	chr20	62821928	T	C	3011	PASS	8.008e-5	nfe	9e-6	1	134	8.008e-5
chr20-062821996-T-G	chr20	62821996	T	G	16486351	PASS	0.72442	afr	0.452293	76	134	0.72442
chr20-062822041-T-C	chr20	62822041	T	C	139622	PASS	0.0070465	nfe	0.003296	1	134	0.0070465
chr20-062822197-G-A	chr20	62822197	G	A	11352820	PASS	0.33229	nfe	0.28144699999999967	56	134	0.33229
chr20-062822197-G-T	chr20	62822197	G	T	11352820	PASS	0	none	0	0	134	1e-6
chr20-062822232-A-G	chr20	62822232	A	G	439725	PASS	0.040089	sas	0.01333099999999998	1	134	0.040089
chr20-062822274-C-T	chr20	62822274	C	T	33837	PASS	0.0019639	nfe	9.640000000000004e-4	1	134	0.0019639
chr20-062824314-A-*	chr20	62824314	A	*	9348827	ExcessHet	0	none	9e-6	0	126	9e-6
chr20-062824314-A-AGGAGTGGCCTCCGGGGTCCCGTCACCGTGCAGAGTGGCCTCCTGGGGTCCCGTCACTGATGCGGAGTGGCCTCCTGGGGTCCTGTCACCG	chr20	62824314	A	AGGAGTGGCCTCCGGGGTCCCGTCACCGTGCAGAGTGGCCTCCTGGGGTCCCGTCACTGATGCGGAGTGGCCTCCTGGGGTCCTGTCACCG	9348827	ExcessHet	0	none	0	0	126	1e-6
chr20-062824314-A-AGGAGTGGCCTCCGGGGTCCTGTCACCG	chr20	62824314	A	AGGAGTGGCCTCCGGGGTCCTGTCACCG	9348827	ExcessHet	0	none	0	0	126	1e-6
chr20-062824314-A-ATGAGGAGTGGCCTCCCGGGGTCCCGTCACCGTGCAGAGTGGCCTCCTGGGGTCCCATCATCTGTGCAGAGTGGCCTCCTGGGGTCCCGTCACTGATGCGGAGTGGCCTCCTGGGGTCCTGTCACCG	chr20	62824314	A	ATGAGGAGTGGCCTCCCGGGGTCCCGTCACCGTGCAGAGTGGCCTCCTGGGGTCCCATCATCTGTGCAGAGTGGCCTCCTGGGGTCCCGTCACTGATGCGGAGTGGCCTCCTGGGGTCCTGTCACCG	9348827	ExcessHet	0	none	0	0	126	1e-6
chr20-062824314-A-ATGAGGAGTGGCCTCCCGGGGTCCCGTCACCGTGCAGAGTGGCCTCCTGGGGTCCCGTCACTGATGCGGAGTGGCCTCCTGGGGTCCTGTCACCG	chr20	62824314	A	ATGAGGAGTGGCCTCCCGGGGTCCCGTCACCGTGCAGAGTGGCCTCCTGGGGTCCCGTCACTGATGCGGAGTGGCCTCCTGGGGTCCTGTCACCG	9348827	ExcessHet	0	none	9e-6	0	126	9e-6
chr20-062824314-A-G	chr20	62824314	A	G	9348827	ExcessHet	0.54175	afr	0.32920499999999964	52	126	0.54175
chr20-062824327-TC-*	chr20	62824327	TC	*	289603.97	PASS	0	none	0	0	134	1e-6
chr20-062824327-TC-T	chr20	62824327	TC	T	289603.97	PASS	0.094039	afr	0.00995399999999998	1	134	0.094039
chr20-062824328-C-*	chr20	62824328	C	*	920.97	PASS	0	none	0.00997999999999998	1	132	0.00997999999999998
chr20-062824328-C-CCCGGGGTCCCATCATCTGTGCGGAGTGGCCTCCTGGGGTCCCGTCACTGATGCGGAGTGGCCTCCTGGGGTCCTGTCACCGTGAGGAGTGGCCT	chr20	62824328	C	CCCGGGGTCCCATCATCTGTGCGGAGTGGCCTCCTGGGGTCCCGTCACTGATGCGGAGTGGCCTCCTGGGGTCCTGTCACCGTGAGGAGTGGCCT	920.97	PASS	0	none	9e-6	0	132	9e-6
chr20-062824369-C-T	chr20	62824369	C	T	266540	PASS	0.012137	nfe	0.006086	1	134	0.012137
chr20-062824390-C-T	chr20	62824390	C	T	61604	PASS	0.0021296	nfe	9.400000000000004e-4	1	134	0.0021296
chr20-062824439-C-T	chr20	62824439	C	T	703519	PASS	0.024452	sas	0.01183699999999999	1	134	0.024452
chr20-062824471-C-*	chr20	62824471	C	*	501643	PASS	0	none	2.7300000000000035e-4	0	134	2.7300000000000035e-4
chr20-062824471-C-T	chr20	62824471	C	T	501643	PASS	0.014283	nfe	0.006318	3	134	0.014283
chr20-062824572-C-T	chr20	62824572	C	T	98148	PASS	0.0056221	nfe	0.00259	1	132	0.0056221
chr20-062824613-G-C	chr20	62824613	G	C	4691644	PASS	0.15951	nfe	0.13567800000000002	31	134	0.15951
chr20-062825088-G-*	chr20	62825088	G	*	985371	VQSRTrancheINDEL99.50to99.90	0	none	8.440000000000002e-4	0	76	8.440000000000002e-4
chr20-062825088-G-A	chr20	62825088	G	A	985371	VQSRTrancheINDEL99.50to99.90	0.32138	eas	0.110041	6	76	0.32138
chr20-062825088-G-GA	chr20	62825088	G	GA	985371	VQSRTrancheINDEL99.50to99.90	6.086e-5	sas	0	0	76	6.086e-5
chr20-062825088-G-GGCTGGGCTCCGGCGGGAGGGAGA	chr20	62825088	G	GGCTGGGCTCCGGCGGGAGGGAGA	985371	VQSRTrancheINDEL99.50to99.90	7.523e-5	eas	0	0	76	7.523e-5
chr20-062825088-G-T	chr20	62825088	G	T	985371	VQSRTrancheINDEL99.50to99.90	0	none	0	0	76	1e-6
chr20-062825106-AGGGAGGGGCTGGGCTCCGGCGGGAGGGAGGGGCTGGGCTCCGGCGGGAGGGAGGGGCTGGGCTCCGGCGGGAGGGAGG-*	chr20	62825106	AGGGAGGGGCTGGGCTCCGGCGGGAGGGAGGGGCTGGGCTCCGGCGGGAGGGAGGGGCTGGGCTCCGGCGGGAGGGAGG	*	420483	VQSRTrancheINDEL99.50to99.90	0	none	0.00115299999999999	0	12	0.00115299999999999
chr20-062825106-AGGGAGGGGCTGGGCTCCGGCGGGAGGGAGGGGCTGGGCTCCGGCGGGAGGGAGGGGCTGGGCTCCGGCGGGAGGGAGG-A	chr20	62825106	AGGGAGGGGCTGGGCTCCGGCGGGAGGGAGGGGCTGGGCTCCGGCGGGAGGGAGGGGCTGGGCTCCGGCGGGAGGGAGG	A	420483	VQSRTrancheINDEL99.50to99.90	1.38e-5	nfe	9e-6	0	12	1.38e-5
chr20-062825106-AGGGAGGGGCTGGGCTCCGGCGGGAGGGAGGGGCTGGGCTCCGGCGGGAGGGAGGGGCTGGGCTCCGGCGGGAGGGAGG-AGGCTGGGCTCCGGCGGGAGGGAGG	chr20	62825106	AGGGAGGGGCTGGGCTCCGGCGGGAGGGAGGGGCTGGGCTCCGGCGGGAGGGAGGGGCTGGGCTCCGGCGGGAGGGAGG	AGGCTGGGCTCCGGCGGGAGGGAGG	420483	VQSRTrancheINDEL99.50to99.90	0	none	0	0	12	1e-6
chr20-062825106-AGGGAGGGGCTGGGCTCCGGCGGGAGGGAGGGGCTGGGCTCCGGCGGGAGGGAGGGGCTGGGCTCCGGCGGGAGGGAGG-AGGCTGGGCTCCGGCGGGAGGGAGGGGCTGGGCTCCGGCGGGAGGGAGG	chr20	62825106	AGGGAGGGGCTGGGCTCCGGCGGGAGGGAGGGGCTGGGCTCCGGCGGGAGGGAGGGGCTGGGCTCCGGCGGGAGGGAGG	AGGCTGGGCTCCGGCGGGAGGGAGGGGCTGGGCTCCGGCGGGAGGGAGG	420483	VQSRTrancheINDEL99.50to99.90	0	none	0	0	12	1e-6
chr20-062825106-AGGGAGGGGCTGGGCTCCGGCGGGAGGGAGGGGCTGGGCTCCGGCGGGAGGGAGGGGCTGGGCTCCGGCGGGAGGGAGG-AGGGAGGGGCTGGGCTCCGGCGGTGGGGAGGGGCTGGGCTCCGGCGGGAGGGAGGGGCTGGGCTCCGGCGGGAGGGAGGGGCTGGGCTCCGGCGGGAGGGAGG	chr20	62825106	AGGGAGGGGCTGGGCTCCGGCGGGAGGGAGGGGCTGGGCTCCGGCGGGAGGGAGGGGCTGGGCTCCGGCGGGAGGGAGG	AGGGAGGGGCTGGGCTCCGGCGGTGGGGAGGGGCTGGGCTCCGGCGGGAGGGAGGGGCTGGGCTCCGGCGGGAGGGAGGGGCTGGGCTCCGGCGGGAGGGAGG	420483	VQSRTrancheINDEL99.50to99.90	0	none	0	0	12	1e-6
chr20-062825106-AGGGAGGGGCTGGGCTCCGGCGGGAGGGAGGGGCTGGGCTCCGGCGGGAGGGAGGGGCTGGGCTCCGGCGGGAGGGAGG-CGGGAGGGGCTGGGCTCCGGCGGGAGGGAGGGGCTGGGCTCCGGCGGGAGGGAGGGGCTGGGCTCCGGCGGGAGGGAGG	chr20	62825106	AGGGAGGGGCTGGGCTCCGGCGGGAGGGAGGGGCTGGGCTCCGGCGGGAGGGAGGGGCTGGGCTCCGGCGGGAGGGAGG	CGGGAGGGGCTGGGCTCCGGCGGGAGGGAGGGGCTGGGCTCCGGCGGGAGGGAGGGGCTGGGCTCCGGCGGGAGGGAGG	420483	VQSRTrancheINDEL99.50to99.90	0	none	6.999999999999998e-5	0	12	6.999999999999998e-5
chr20-062825106-AGGGAGGGGCTGGGCTCCGGCGGGAGGGAGGGGCTGGGCTCCGGCGGGAGGGAGGGGCTGGGCTCCGGCGGGAGGGAGG-GGGGAGGGGCTGGGCTCCGGCGGGAGGGAGGGGCTGGGCTCCGGCGGGAGGGAGGGGCTGGGCTCCGGCGGGAGGGAGG	chr20	62825106	AGGGAGGGGCTGGGCTCCGGCGGGAGGGAGGGGCTGGGCTCCGGCGGGAGGGAGGGGCTGGGCTCCGGCGGGAGGGAGG	GGGGAGGGGCTGGGCTCCGGCGGGAGGGAGGGGCTGGGCTCCGGCGGGAGGGAGGGGCTGGGCTCCGGCGGGAGGGAGG	420483	VQSRTrancheINDEL99.50to99.90	0	none	0.099709	0	12	0.099709
chr20-062825112-G-*	chr20	62825112	G	*	653577	PASS	0	none	0.00115299999999999	0	20	0.00115299999999999
chr20-062825112-G-A	chr20	62825112	G	A	653577	PASS	0.40254	eas	0.05015500000000002	4	20	0.40254
chr20-062825136-G-*	chr20	62825136	G	*	21252	VQSRTrancheSNP99.70to99.80	0	none	0.00110499999999999	0	8	0.00110499999999999
chr20-062825136-G-A	chr20	62825136	G	A	21252	VQSRTrancheSNP99.70to99.80	0.0065001	nfe	8.66e-4	1	8	0.0065001
chr20-062825148-G-*	chr20	62825148	G	*	1413	VQSRTrancheSNP99.80to99.90	0	none	0.002059	0	6	0.002059
chr20-062825148-G-T	chr20	62825148	G	T	1413	VQSRTrancheSNP99.80to99.90	9.1478e-4	afr	6.090000000000004e-4	0	6	9.1478e-4
chr20-062825331-G-T	chr20	62825331	G	T	87016	PASS	0.020291	mid	0.01546099999999999	0	14	0.020291
chr20-062825357-T-C	chr20	62825357	T	C	88465	PASS	0.032129	sas	0.01127799999999999	1	18	0.032129
chr20-062825607-C-T	chr20	62825607	C	T	80329	PASS	0.011242	nfe	0.004979	1	134	0.011242
chr20-062825710-G-C	chr20	62825710	G	C	3426895	PASS	0.15989	nfe	0.142539	31	134	0.15989
chr20-062825772-G-A	chr20	62825772	G	A	5264207	PASS	0.17235	nfe	0.132557	21	134	0.17235
chr20-062825776-G-A	chr20	62825776	G	A	445900	PASS	0.023396	sas	0.01097299999999999	1	134	0.023396
chr20-062825851-C-T	chr20	62825851	C	T	789	PASS	0.001471	eas	0	1	134	0.001471
chr20-062825940-A-G	chr20	62825940	A	G	70221	PASS	0.032895	afr	0.001991	2	134	0.032895
chr20-062826318-C-T	chr20	62826318	C	T	4457758	PASS	0.16252	nfe	0.142485	31	134	0.16252
chr20-062826375-C-T	chr20	62826375	C	T	967848	PASS	0.1579	eas	0.036523	2	134	0.1579
chr20-062826783-G-A	chr20	62826783	G	A	112635	PASS	0.0035119	nfe	0.00166899999999999	1	134	0.0035119
chr20-062826839-G-A	chr20	62826839	G	A	151311	PASS	0.033467	afr	0.002415	2	134	0.033467
chr20-062827195-A-T	chr20	62827195	A	T	21160778	PASS	0.80516	afr	0.5064730000000006	72	134	0.80516
chr20-062827776-C-A	chr20	62827776	C	A	6008788	PASS	0.18446	afr	0.14619900000000002	23	134	0.18446
chr20-062827963-C-T	chr20	62827963	C	T	3103598	PASS	0.059943	nfe	0.04478500000000001	5	134	0.059943
chr20-062828014-C-T	chr20	62828014	C	T	8192510	PASS	0.16192	nfe	0.137884	31	134	0.16192
chr20-062828084-A-G	chr20	62828084	A	G	1161695	PASS	0.16212	afr	0.03721600000000002	5	134	0.16212
chr20-062828631-C-G	chr20	62828631	C	G	1528533	PASS	0.22207	afr	0.04395800000000001	6	134	0.22207
chr20-062828701-A-G	chr20	62828701	A	G	21519938	PASS	0.56096	afr	0.3563489999999998	61	134	0.56096
chr20-062828737-C-T	chr20	62828737	C	T	3377443	PASS	0.066378	nfe	0.05103100000000001	11	134	0.066378
chr20-062828772-G-A	chr20	62828772	G	A	10724361	PASS	0.17544	nfe	0.138072	21	134	0.17544
chr20-062828869-C-T	chr20	62828869	C	T	799012	PASS	0.02633	sas	0.01199399999999999	1	134	0.02633
chr20-062828986-C-T	chr20	62828986	C	T	37823113	PASS	0.80002	afr	0.5055800000000006	72	134	0.80002
chr20-062828988-G-C	chr20	62828988	G	C	16202258	PASS	0.36014	afr	0.20581800000000003	38	134	0.36014
chr20-062829020-C-T	chr20	62829020	C	T	9375086	PASS	0.15535	nfe	0.13643100000000002	32	134	0.15535
chr20-062829038-A-G	chr20	62829038	A	G	12191394	PASS	0.29378	afr	0.197029	38	134	0.29378
chr20-062829038-A-T	chr20	62829038	A	T	12191394	PASS	2.9742e-4	nfe	2.2000000000000003e-5	0	134	2.9742e-4
chr20-062829388-G-A	chr20	62829388	G	A	7731141	PASS	0.189	afr	0.14619900000000002	23	134	0.189
chr20-062829546-C-*	chr20	62829546	C	*	5765	PASS	0	none	9e-6	0	116	9e-6
chr20-062829546-C-T	chr20	62829546	C	T	5765	PASS	1.5337e-4	nfe	9e-6	1	116	1.5337e-4
chr20-062829561-T-G	chr20	62829561	T	G	12382823	PASS	0	none	9e-6	0	134	9e-6
chr20-062829561-T-TG	chr20	62829561	T	TG	12382823	PASS	0.20654	afr	0.175524	36	134	0.20654
chr20-062829601-G-T	chr20	62829601	G	T	16589	PASS	9.0249e-4	afr	7.099999999999998e-5	1	134	9.0249e-4
chr20-062830443-T-TG	chr20	62830443	T	TG	11627283.97	PASS	0.29238	afr	0.184631	36	134	0.29238
chr20-062830495-G-A	chr20	62830495	G	A	307274	PASS	0.0058604	mid	0.004237	1	134	0.0058604
chr20-062830637-GTACCACAGTCCCCCACCCCCATGACAGTCCCCCAACCCCCACCACAGTCCCCCAACCCCTACCACAGTCCCCCAACCCCCACCACAGTCCCCACCCCCTACCACAGTCCCCCAACCCCCACCACAGTCCCCCACCCCC-G	chr20	62830637	GTACCACAGTCCCCCACCCCCATGACAGTCCCCCAACCCCCACCACAGTCCCCCAACCCCTACCACAGTCCCCCAACCCCCACCACAGTCCCCACCCCCTACCACAGTCCCCCAACCCCCACCACAGTCCCCCACCCCC	G	79.97	VQSRTrancheINDEL99.50to99.90	4.423e-5	eas	9e-6	0	62	4.423e-5
chr20-062830638-TACCACAGTCCCCCACCCCCATGACAGTCCCCCAACCCCCACCACAGTCCCCCAACCCCTACCACAGTCCCCCAACCCCCACCACAGTCCCCACCCCCTACCACAGTCCCCCAACCCCCACCACAGTCCCCCACCCCCTACCACAATCCCCCACCCCCC-*	chr20	62830638	TACCACAGTCCCCCACCCCCATGACAGTCCCCCAACCCCCACCACAGTCCCCCAACCCCTACCACAGTCCCCCAACCCCCACCACAGTCCCCACCCCCTACCACAGTCCCCCAACCCCCACCACAGTCCCCCACCCCCTACCACAATCCCCCACCCCCC	*	4905	VQSRTrancheINDEL99.90to99.95	0	none	9e-6	0	72	9e-6
chr20-062830638-TACCACAGTCCCCCACCCCCATGACAGTCCCCCAACCCCCACCACAGTCCCCCAACCCCTACCACAGTCCCCCAACCCCCACCACAGTCCCCACCCCCTACCACAGTCCCCCAACCCCCACCACAGTCCCCCACCCCCTACCACAATCCCCCACCCCCC-CACCACAGTCCCCCACCCCCATGACAGTCCCCCAACCCCCACCACAGTCCCCCAACCCCTACCACAGTCCCCCAACCCCCACCACAGTCCCCACCCCCTACCACAGTCCCCCAACCCCCACCACAGTCCCCCACCCCCTACCACAATCCCCCACCCCCC	chr20	62830638	TACCACAGTCCCCCACCCCCATGACAGTCCCCCAACCCCCACCACAGTCCCCCAACCCCTACCACAGTCCCCCAACCCCCACCACAGTCCCCACCCCCTACCACAGTCCCCCAACCCCCACCACAGTCCCCCACCCCCTACCACAATCCCCCACCCCCC	CACCACAGTCCCCCACCCCCATGACAGTCCCCCAACCCCCACCACAGTCCCCCAACCCCTACCACAGTCCCCCAACCCCCACCACAGTCCCCACCCCCTACCACAGTCCCCCAACCCCCACCACAGTCCCCCACCCCCTACCACAATCCCCCACCCCCC	4905	VQSRTrancheINDEL99.90to99.95	0	none	0	0	72	1e-6
chr20-062830638-TACCACAGTCCCCCACCCCCATGACAGTCCCCCAACCCCCACCACAGTCCCCCAACCCCTACCACAGTCCCCCAACCCCCACCACAGTCCCCACCCCCTACCACAGTCCCCCAACCCCCACCACAGTCCCCCACCCCCTACCACAATCCCCCACCCCCC-GACCACAGTCCCCCACCCCCATGACAGTCCCCCAACCCCCACCACAGTCCCCCAACCCCTACCACAGTCCCCCAACCCCCACCACAGTCCCCACCCCCTACCACAGTCCCCCAACCCCCACCACAGTCCCCCACCCCCTACCACAATCCCCCACCCCCC	chr20	62830638	TACCACAGTCCCCCACCCCCATGACAGTCCCCCAACCCCCACCACAGTCCCCCAACCCCTACCACAGTCCCCCAACCCCCACCACAGTCCCCACCCCCTACCACAGTCCCCCAACCCCCACCACAGTCCCCCACCCCCTACCACAATCCCCCACCCCCC	GACCACAGTCCCCCACCCCCATGACAGTCCCCCAACCCCCACCACAGTCCCCCAACCCCTACCACAGTCCCCCAACCCCCACCACAGTCCCCACCCCCTACCACAGTCCCCCAACCCCCACCACAGTCCCCCACCCCCTACCACAATCCCCCACCCCCC	4905	VQSRTrancheINDEL99.90to99.95	0	none	8.9e-5	1	72	8.9e-5
chr20-062830638-TACCACAGTCCCCCACCCCCATGACAGTCCCCCAACCCCCACCACAGTCCCCCAACCCCTACCACAGTCCCCCAACCCCCACCACAGTCCCCACCCCCTACCACAGTCCCCCAACCCCCACCACAGTCCCCCACCCCCTACCACAATCCCCCACCCCCC-T	chr20	62830638	TACCACAGTCCCCCACCCCCATGACAGTCCCCCAACCCCCACCACAGTCCCCCAACCCCTACCACAGTCCCCCAACCCCCACCACAGTCCCCACCCCCTACCACAGTCCCCCAACCCCCACCACAGTCCCCCACCCCCTACCACAATCCCCCACCCCCC	T	4905	VQSRTrancheINDEL99.90to99.95	0	none	0	0	72	1e-6
chr20-062830638-TACCACAGTCCCCCACCCCCATGACAGTCCCCCAACCCCCACCACAGTCCCCCAACCCCTACCACAGTCCCCCAACCCCCACCACAGTCCCCACCCCCTACCACAGTCCCCCAACCCCCACCACAGTCCCCCACCCCCTACCACAATCCCCCACCCCCC-TACCACAGTCCCCCACCCCCTACCACAATCCCCCACCCCCC	chr20	62830638	TACCACAGTCCCCCACCCCCATGACAGTCCCCCAACCCCCACCACAGTCCCCCAACCCCTACCACAGTCCCCCAACCCCCACCACAGTCCCCACCCCCTACCACAGTCCCCCAACCCCCACCACAGTCCCCCACCCCCTACCACAATCCCCCACCCCCC	TACCACAGTCCCCCACCCCCTACCACAATCCCCCACCCCCC	4905	VQSRTrancheINDEL99.90to99.95	0	none	3.6999999999999985e-5	0	72	3.6999999999999985e-5
chr20-062830639-AC-*	chr20	62830639	AC	*	159	VQSRTrancheINDEL99.90to99.95	0	none	8.9e-5	0	98	8.9e-5
chr20-062830639-AC-A	chr20	62830639	AC	A	159	VQSRTrancheINDEL99.90to99.95	0	none	0	0	98	1e-6
chr20-062830639-AC-GC	chr20	62830639	AC	GC	159	VQSRTrancheINDEL99.90to99.95	0	none	0	0	98	1e-6
chr20-062830641-CACAGTCCCCCACCCCCATG-*	chr20	62830641	CACAGTCCCCCACCCCCATG	*	3591.97	VQSRTrancheINDEL99.90to99.95	0	none	8.9e-5	0	118	8.9e-5
chr20-062830641-CACAGTCCCCCACCCCCATG-C	chr20	62830641	CACAGTCCCCCACCCCCATG	C	3591.97	VQSRTrancheINDEL99.90to99.95	4.6179e-4	amr	2.2999999999999995e-4	0	118	4.6179e-4
chr20-062830642-A-*	chr20	62830642	A	*	2915	VQSRTrancheSNP99.90to99.95	0	none	3.8200000000000034e-4	0	56	3.8200000000000034e-4
chr20-062830642-A-C	chr20	62830642	A	C	2915	VQSRTrancheSNP99.90to99.95	3.967e-5	sas	8.9e-5	0	56	8.9e-5
chr20-062830643-C-*	chr20	62830643	C	*	924	VQSRTrancheSNP99.95to100.00	0	none	3.820000000000003e-4	0	120	3.820000000000003e-4
chr20-062830643-C-A	chr20	62830643	C	A	924	VQSRTrancheSNP99.95to100.00	5.1e-7	nfe	9e-6	0	120	9e-6
chr20-062830645-GTCCCCCACCCCCATGACAGTCCCCCAACCCCCACCACAGTCCCCCAACCCCTACCACAGTCCCCCAACCCCCACCACAGTCCCCACCCCCTACCACAGTCCCCCAACCCCCACCACAGTCCCCCACCCCCTACCACAA-*	chr20	62830645	GTCCCCCACCCCCATGACAGTCCCCCAACCCCCACCACAGTCCCCCAACCCCTACCACAGTCCCCCAACCCCCACCACAGTCCCCACCCCCTACCACAGTCCCCCAACCCCCACCACAGTCCCCCACCCCCTACCACAA	*	6352	VQSRTrancheINDEL97.00to99.00	0	none	3.820000000000003e-4	0	104	3.820000000000003e-4
chr20-062830645-GTCCCCCACCCCCATGACAGTCCCCCAACCCCCACCACAGTCCCCCAACCCCTACCACAGTCCCCCAACCCCCACCACAGTCCCCACCCCCTACCACAGTCCCCCAACCCCCACCACAGTCCCCCACCCCCTACCACAA-CTCCCCCACCCCCATGACAGTCCCCCAACCCCCACCACAGTCCCCCAACCCCTACCACAGTCCCCCAACCCCCACCACAGTCCCCACCCCCTACCACAGTCCCCCAACCCCCACCACAGTCCCCCACCCCCTACCACAA	chr20	62830645	GTCCCCCACCCCCATGACAGTCCCCCAACCCCCACCACAGTCCCCCAACCCCTACCACAGTCCCCCAACCCCCACCACAGTCCCCACCCCCTACCACAGTCCCCCAACCCCCACCACAGTCCCCCACCCCCTACCACAA	CTCCCCCACCCCCATGACAGTCCCCCAACCCCCACCACAGTCCCCCAACCCCTACCACAGTCCCCCAACCCCCACCACAGTCCCCACCCCCTACCACAGTCCCCCAACCCCCACCACAGTCCCCCACCCCCTACCACAA	6352	VQSRTrancheINDEL97.00to99.00	0	none	9e-6	0	104	9e-6
chr20-062830645-GTCCCCCACCCCCATGACAGTCCCCCAACCCCCACCACAGTCCCCCAACCCCTACCACAGTCCCCCAACCCCCACCACAGTCCCCACCCCCTACCACAGTCCCCCAACCCCCACCACAGTCCCCCACCCCCTACCACAA-G	chr20	62830645	GTCCCCCACCCCCATGACAGTCCCCCAACCCCCACCACAGTCCCCCAACCCCTACCACAGTCCCCCAACCCCCACCACAGTCCCCACCCCCTACCACAGTCCCCCAACCCCCACCACAGTCCCCCACCCCCTACCACAA	G	6352	VQSRTrancheINDEL97.00to99.00	6.2655e-4	eas	7.730000000000004e-4	0	104	7.730000000000004e-4
chr20-062830646-T-*	chr20	62830646	T	*	141525	VQSRTrancheINDEL99.95to100.00	0	none	0.00127499999999999	0	72	0.00127499999999999
chr20-062830646-T-C	chr20	62830646	T	C	141525	VQSRTrancheINDEL99.95to100.00	7.6025e-4	sas	3.600000000000004e-4	0	72	7.6025e-4
chr20-062830646-T-G	chr20	62830646	T	G	141525	VQSRTrancheINDEL99.95to100.00	5.098e-5	sas	2.2000000000000003e-5	0	72	5.098e-5
chr20-062830646-T-TC	chr20	62830646	T	TC	141525	VQSRTrancheINDEL99.95to100.00	0.0034264	sas	0.00159299999999999	0	72	0.0034264
chr20-062830647-C-*	chr20	62830647	C	*	1146	PASS	0	none	0.00127699999999999	0	108	0.00127699999999999
chr20-062830647-C-A	chr20	62830647	C	A	1146	PASS	0	none	0	0	108	1e-6
chr20-062830648-C-*	chr20	62830648	C	*	1931	VQSRTrancheINDEL99.50to99.90	0	none	0.00127599999999999	0	98	0.00127599999999999
chr20-062830648-C-A	chr20	62830648	C	A	1931	VQSRTrancheINDEL99.50to99.90	5.72e-6	sas	0	0	98	5.72e-6
chr20-062830648-C-CTCCA	chr20	62830648	C	CTCCA	1931	VQSRTrancheINDEL99.50to99.90	1.7272e-4	sas	0	0	98	1.7272e-4
chr20-062830648-C-T	chr20	62830648	C	T	1931	VQSRTrancheINDEL99.50to99.90	0	none	0	0	98	1e-6
chr20-062830650-C-*	chr20	62830650	C	*	1931	VQSRTrancheSNP99.70to99.80	0	none	0.00127599999999999	0	100	0.00127599999999999
chr20-062830650-C-A	chr20	62830650	C	A	1931	VQSRTrancheSNP99.70to99.80	1.32e-6	nfe	5.2999999999999994e-5	0	100	5.2999999999999994e-5
chr20-062830650-C-G	chr20	62830650	C	G	1931	VQSRTrancheSNP99.70to99.80	0	none	0	0	100	1e-6
chr20-062830651-CACCCCCATGACAG-*	chr20	62830651	CACCCCCATGACAG	*	10367378.97	VQSRTrancheINDEL99.90to99.95	0	none	0.00127499999999999	0	66	0.00127499999999999
chr20-062830651-CACCCCCATGACAG-C	chr20	62830651	CACCCCCATGACAG	C	10367378.97	VQSRTrancheINDEL99.90to99.95	4.547e-5	sas	3.6999999999999985e-5	0	66	4.547e-5
chr20-062830651-CACCCCCATGACAG-CAACCCCCATGACAG	chr20	62830651	CACCCCCATGACAG	CAACCCCCATGACAG	10367378.97	VQSRTrancheINDEL99.90to99.95	0	none	9e-6	0	66	9e-6
chr20-062830651-CACCCCCATGACAG-CACCCCCACCACAGTTCGCCAACCCCCATGACAGTCCCTCAACCCCCACCACAGTCCCCCAACCCCCATGACAG	chr20	62830651	CACCCCCATGACAG	CACCCCCACCACAGTTCGCCAACCCCCATGACAGTCCCTCAACCCCCACCACAGTCCCCCAACCCCCATGACAG	10367378.97	VQSRTrancheINDEL99.90to99.95	0	none	9e-6	0	66	9e-6
chr20-062830651-CACCCCCATGACAG-CACCCCCCACCACAGTCCCCCAACCCCCATGACAG	chr20	62830651	CACCCCCATGACAG	CACCCCCCACCACAGTCCCCCAACCCCCATGACAG	10367378.97	VQSRTrancheINDEL99.90to99.95	0	none	0	2	66	1e-6
chr20-062830651-CACCCCCATGACAG-CACCCCCCACCACAGTCCCCCACCCCCCACCACAGTCCCCCACCCCCCACCCCAGTCCCCAAACCCCTACCACAGTCCCCCAACCCCACCACAGTCCCCCACCCCCTACCACAGTCCCCCAACCCCTACCACAGTCCCCCAACCCCCACCACAGTCCCCCACCCCCACCACAGTCCGCCAACCCCCATGACAG	chr20	62830651	CACCCCCATGACAG	CACCCCCCACCACAGTCCCCCACCCCCCACCACAGTCCCCCACCCCCCACCCCAGTCCCCAAACCCCTACCACAGTCCCCCAACCCCACCACAGTCCCCCACCCCCTACCACAGTCCCCCAACCCCTACCACAGTCCCCCAACCCCCACCACAGTCCCCCACCCCCACCACAGTCCGCCAACCCCCATGACAG	10367378.97	VQSRTrancheINDEL99.90to99.95	0	none	0	0	66	1e-6
chr20-062830651-CACCCCCATGACAG-CACCCCCCACCACAGTCCCCCACCCCCCACCCCAGTCCCCAAACCCCTACCACAGTCCAACCCCACCACAGTCCCCCACCCCCTACCACAGTCCCCCAACCCCTACCACAGTCCCCCAACCCCCACCACAGTCCCCCACCCCCACCACAGTCCGCCAACCCCCATGACAG	chr20	62830651	CACCCCCATGACAG	CACCCCCCACCACAGTCCCCCACCCCCCACCCCAGTCCCCAAACCCCTACCACAGTCCAACCCCACCACAGTCCCCCACCCCCTACCACAGTCCCCCAACCCCTACCACAGTCCCCCAACCCCCACCACAGTCCCCCACCCCCACCACAGTCCGCCAACCCCCATGACAG	10367378.97	VQSRTrancheINDEL99.90to99.95	0	none	0	0	66	1e-6
chr20-062830651-CACCCCCATGACAG-CACCCCCCACCACAGTCCCCCACCCCCCACCCCAGTCCCCAAACCCCTACCACAGTCCAACCCCACCACAGTCCCCCACCCCCTACCACAGTCCCCCAACCCCTACCACAGTCCCCCAACCCCCACCACAGTCCCCCACCCCCACCACAGTCCGCCAACCCCCATGACAGTCCCCCAACCCCCACCACAGTCCCCCAACCCCCATGACAG	chr20	62830651	CACCCCCATGACAG	CACCCCCCACCACAGTCCCCCACCCCCCACCCCAGTCCCCAAACCCCTACCACAGTCCAACCCCACCACAGTCCCCCACCCCCTACCACAGTCCCCCAACCCCTACCACAGTCCCCCAACCCCCACCACAGTCCCCCACCCCCACCACAGTCCGCCAACCCCCATGACAGTCCCCCAACCCCCACCACAGTCCCCCAACCCCCATGACAG	10367378.97	VQSRTrancheINDEL99.90to99.95	0	none	5.2999999999999994e-5	0	66	5.2999999999999994e-5
chr20-062830651-CACCCCCATGACAG-CACCCCCCACCACAGTCCCCCACCCCCCACCCCAGTCCCCAAACCCCTACCACAGTCCCCCAACCCCACCACAGTCCCCCAACCCCCACCACAGTCCCCCACCCCCACCACAGTCCGCCAACCCCCATGACAG	chr20	62830651	CACCCCCATGACAG	CACCCCCCACCACAGTCCCCCACCCCCCACCCCAGTCCCCAAACCCCTACCACAGTCCCCCAACCCCACCACAGTCCCCCAACCCCCACCACAGTCCCCCACCCCCACCACAGTCCGCCAACCCCCATGACAG	10367378.97	VQSRTrancheINDEL99.90to99.95	0	none	0	0	66	1e-6
chr20-062830651-CACCCCCATGACAG-CACCCCCCACCACAGTCCCCCACCCCCCACCCCAGTCCCCAAACCCCTACCACAGTCCCCCAACCCCACCACAGTCCCCCACCCCCTACCACAGTCCCCCAAACCCTACCACAGTCCCCCAACCCCCACCACAGTCCCCCACCCCCACCACAGTCCGCCAACCCCCATGACAG	chr20	62830651	CACCCCCATGACAG	CACCCCCCACCACAGTCCCCCACCCCCCACCCCAGTCCCCAAACCCCTACCACAGTCCCCCAACCCCACCACAGTCCCCCACCCCCTACCACAGTCCCCCAAACCCTACCACAGTCCCCCAACCCCCACCACAGTCCCCCACCCCCACCACAGTCCGCCAACCCCCATGACAG	10367378.97	VQSRTrancheINDEL99.90to99.95	0	none	0	0	66	1e-6
chr20-062830651-CACCCCCATGACAG-CACCCCCCACCACAGTCCCCCACCCCCCACCCCAGTCCCCAAACCCCTACCACAGTCCCCCAACCCCACCACAGTCCCCCACCCCCTACCACAGTCCCCCAACCCCCACCACAGTCCCCCAACCCCCACCACAGTCCCCCACCCCCACCACAGTCCGCCAACCCCCATGACAG	chr20	62830651	CACCCCCATGACAG	CACCCCCCACCACAGTCCCCCACCCCCCACCCCAGTCCCCAAACCCCTACCACAGTCCCCCAACCCCACCACAGTCCCCCACCCCCTACCACAGTCCCCCAACCCCCACCACAGTCCCCCAACCCCCACCACAGTCCCCCACCCCCACCACAGTCCGCCAACCCCCATGACAG	10367378.97	VQSRTrancheINDEL99.90to99.95	0	none	0	0	66	1e-6
chr20-062830651-CACCCCCATGACAG-CACCCCCCACCACAGTCCCCCACCCCCCACCCCAGTCCCCAAACCCCTACCACAGTCCCCCAACCCCACCACAGTCCCCCACCCCCTACCACAGTCCCCCAACCCCCACCACAGTCCCCCAACCCCCACCACAGTCCCCCACCCCCACCACAGTCCGCCAACCCCCATGACAGTCCCCCAACCCCCACCACAGTCCCCCAACCCCCATGACAG	chr20	62830651	CACCCCCATGACAG	CACCCCCCACCACAGTCCCCCACCCCCCACCCCAGTCCCCAAACCCCTACCACAGTCCCCCAACCCCACCACAGTCCCCCACCCCCTACCACAGTCCCCCAACCCCCACCACAGTCCCCCAACCCCCACCACAGTCCCCCACCCCCACCACAGTCCGCCAACCCCCATGACAGTCCCCCAACCCCCACCACAGTCCCCCAACCCCCATGACAG	10367378.97	VQSRTrancheINDEL99.90to99.95	0	none	0	0	66	1e-6
chr20-062830651-CACCCCCATGACAG-CACCCCCCACCACAGTCCCCCACCCCCCACCCCAGTCCCCAAACCCCTACCACAGTCCCCCAACCCCACCACAGTCCCCCACCCCCTACCACAGTCCCCCAACCCCCACCACAGTCCCCCACCCCCACCACAGTCCGCCAACCCCCATGACAG	chr20	62830651	CACCCCCATGACAG	CACCCCCCACCACAGTCCCCCACCCCCCACCCCAGTCCCCAAACCCCTACCACAGTCCCCCAACCCCACCACAGTCCCCCACCCCCTACCACAGTCCCCCAACCCCCACCACAGTCCCCCACCCCCACCACAGTCCGCCAACCCCCATGACAG	10367378.97	VQSRTrancheINDEL99.90to99.95	0	none	0	0	66	1e-6
chr20-062830651-CACCCCCATGACAG-CACCCCCCACCACAGTCCCCCACCCCCCACCCCAGTCCCCAAACCCCTACCACAGTCCCCCAACCCCACCACAGTCCCCCACCCCCTACCACAGTCCCCCAACCCCCACCACAGTCCCCCACCCCCACCACAGTCCGCCAACCCCCATGACAGTCCCCCAACCCCCACCACAGTCCCCCAACCCCCATGACAG	chr20	62830651	CACCCCCATGACAG	CACCCCCCACCACAGTCCCCCACCCCCCACCCCAGTCCCCAAACCCCTACCACAGTCCCCCAACCCCACCACAGTCCCCCACCCCCTACCACAGTCCCCCAACCCCCACCACAGTCCCCCACCCCCACCACAGTCCGCCAACCCCCATGACAGTCCCCCAACCCCCACCACAGTCCCCCAACCCCCATGACAG	10367378.97	VQSRTrancheINDEL99.90to99.95	0	none	0	0	66	1e-6
chr20-062830651-CACCCCCATGACAG-CACCCCCCACCACAGTCCCCCACCCCCCACCCCAGTCCCCAAACCCCTACCACAGTCCCCCAACCCCACCACAGTCCCCCACCCCCTACCACAGTCCCCCAACCCCCACCACAGTCCCCCACCCCCACCACAGTCCGCCAACCCCCATGACAGTCCCCCAACCCCCACCACAGTCCCCCACCCCCACCACAGTCCGCCAACCCCCATGACAGTCCCCCAACCCCCACCACAGTCCCCCAACCCCCATGACAG	chr20	62830651	CACCCCCATGACAG	CACCCCCCACCACAGTCCCCCACCCCCCACCCCAGTCCCCAAACCCCTACCACAGTCCCCCAACCCCACCACAGTCCCCCACCCCCTACCACAGTCCCCCAACCCCCACCACAGTCCCCCACCCCCACCACAGTCCGCCAACCCCCATGACAGTCCCCCAACCCCCACCACAGTCCCCCACCCCCACCACAGTCCGCCAACCCCCATGACAGTCCCCCAACCCCCACCACAGTCCCCCAACCCCCATGACAG	10367378.97	VQSRTrancheINDEL99.90to99.95	0	none	0	0	66	1e-6
chr20-062830651-CACCCCCATGACAG-CACCCCCCACCACAGTCCCCCACCCCCCACCCCAGTCCCCAAACCCCTACCACAGTCCCCCAACCCCACCACAGTCCCCCACCCCCTACCACAGTCCCCCAACCCCCACCACAGTCCCCCACCCCCACCACAGTTCGCCAACCCCCATGACAG	chr20	62830651	CACCCCCATGACAG	CACCCCCCACCACAGTCCCCCACCCCCCACCCCAGTCCCCAAACCCCTACCACAGTCCCCCAACCCCACCACAGTCCCCCACCCCCTACCACAGTCCCCCAACCCCCACCACAGTCCCCCACCCCCACCACAGTTCGCCAACCCCCATGACAG	10367378.97	VQSRTrancheINDEL99.90to99.95	0	none	0	0	66	1e-6
chr20-062830651-CACCCCCATGACAG-CACCCCCCACCACAGTCCCCCACCCCCCACCCCAGTCCCCAAACCCCTACCACAGTCCCCCAACCCCACCACAGTCCCCCACCCCCTACCACAGTCCCCCAACCCCCACCACAGTCCCCCACCCCCACCACAGTTCGCCAACCCCCATGACAGTCCCTCAACCCCCACCACAGTCCCCCAACCCCCATGACAG	chr20	62830651	CACCCCCATGACAG	CACCCCCCACCACAGTCCCCCACCCCCCACCCCAGTCCCCAAACCCCTACCACAGTCCCCCAACCCCACCACAGTCCCCCACCCCCTACCACAGTCCCCCAACCCCCACCACAGTCCCCCACCCCCACCACAGTTCGCCAACCCCCATGACAGTCCCTCAACCCCCACCACAGTCCCCCAACCCCCATGACAG	10367378.97	VQSRTrancheINDEL99.90to99.95	0	none	9e-6	0	66	9e-6
chr20-062830651-CACCCCCATGACAG-CACCCCCCACCACAGTCCCCCACCCCCCACCCCAGTCCCCAAACCCCTACCACAGTCCCCCAACCCCACCACAGTCCCCCACCCCCTACCACAGTCCCCCAACCCCGACCACAGTCCCCCAACCCCCACCACAGTCCCCCACCCCCACCACAGTCCGCCAACCCCCATGACAG	chr20	62830651	CACCCCCATGACAG	CACCCCCCACCACAGTCCCCCACCCCCCACCCCAGTCCCCAAACCCCTACCACAGTCCCCCAACCCCACCACAGTCCCCCACCCCCTACCACAGTCCCCCAACCCCGACCACAGTCCCCCAACCCCCACCACAGTCCCCCACCCCCACCACAGTCCGCCAACCCCCATGACAG	10367378.97	VQSRTrancheINDEL99.90to99.95	0	none	0	0	66	1e-6
chr20-062830651-CACCCCCATGACAG-CACCCCCCACCACAGTCCCCCACCCCCCACCCCAGTCCCCAAACCCCTACCACAGTCCCCCAACCCCACCACAGTCCCCCACCCCCTACCACAGTCCCCCAACCCCTACCACACTCCCCCAACGCCCACCACAGTCCCCCCCCCCCACCACAGTCCGCCAACCCCCATGACAG	chr20	62830651	CACCCCCATGACAG	CACCCCCCACCACAGTCCCCCACCCCCCACCCCAGTCCCCAAACCCCTACCACAGTCCCCCAACCCCACCACAGTCCCCCACCCCCTACCACAGTCCCCCAACCCCTACCACACTCCCCCAACGCCCACCACAGTCCCCCCCCCCCACCACAGTCCGCCAACCCCCATGACAG	10367378.97	VQSRTrancheINDEL99.90to99.95	0	none	0	0	66	1e-6
chr20-062830651-CACCCCCATGACAG-CACCCCCCACCACAGTCCCCCACCCCCCACCCCAGTCCCCAAACCCCTACCACAGTCCCCCAACCCCACCACAGTCCCCCACCCCCTACCACAGTCCCCCAACCCCTACCACAGTCCCCCAACCCCACCACAGTTCGCCAACCCCCATGACAGTCCCTCAACCCCCACCACAGTCCCCCAACCCCCATGACAG	chr20	62830651	CACCCCCATGACAG	CACCCCCCACCACAGTCCCCCACCCCCCACCCCAGTCCCCAAACCCCTACCACAGTCCCCCAACCCCACCACAGTCCCCCACCCCCTACCACAGTCCCCCAACCCCTACCACAGTCCCCCAACCCCACCACAGTTCGCCAACCCCCATGACAGTCCCTCAACCCCCACCACAGTCCCCCAACCCCCATGACAG	10367378.97	VQSRTrancheINDEL99.90to99.95	0	none	0	0	66	1e-6
chr20-062830651-CACCCCCATGACAG-CACCCCCCACCACAGTCCCCCACCCCCCACCCCAGTCCCCAAACCCCTACCACAGTCCCCCAACCCCACCACAGTCCCCCACCCCCTACCACAGTCCCCCAACCCCTACCACAGTCCCCCAACCCCCACCACAGCCCCCCACCCCCACCACAGTCCGCCAACCCCCATGACAGTCCCCCAACCCCCACCACAGTCCCCCAACCCCCATGACAG	chr20	62830651	CACCCCCATGACAG	CACCCCCCACCACAGTCCCCCACCCCCCACCCCAGTCCCCAAACCCCTACCACAGTCCCCCAACCCCACCACAGTCCCCCACCCCCTACCACAGTCCCCCAACCCCTACCACAGTCCCCCAACCCCCACCACAGCCCCCCACCCCCACCACAGTCCGCCAACCCCCATGACAGTCCCCCAACCCCCACCACAGTCCCCCAACCCCCATGACAG	10367378.97	VQSRTrancheINDEL99.90to99.95	0	none	0	0	66	1e-6
chr20-062830651-CACCCCCATGACAG-CACCCCCCACCACAGTCCCCCACCCCCCACCCCAGTCCCCAAACCCCTACCACAGTCCCCCAACCCCACCACAGTCCCCCACCCCCTACCACAGTCCCCCAACCCCTACCACAGTCCCCCAACCCCCACCACAGTCCCCCACCCCCACCACAGTCCCCCACCCCCACCACAGTCCGCCAACCCCCATGACAGTCCCCCAACCCCCACCACAGTCCCCCAACCCCCATGACAG	chr20	62830651	CACCCCCATGACAG	CACCCCCCACCACAGTCCCCCACCCCCCACCCCAGTCCCCAAACCCCTACCACAGTCCCCCAACCCCACCACAGTCCCCCACCCCCTACCACAGTCCCCCAACCCCTACCACAGTCCCCCAACCCCCACCACAGTCCCCCACCCCCACCACAGTCCCCCACCCCCACCACAGTCCGCCAACCCCCATGACAGTCCCCCAACCCCCACCACAGTCCCCCAACCCCCATGACAG	10367378.97	VQSRTrancheINDEL99.90to99.95	0	none	0	0	66	1e-6
chr20-062830651-CACCCCCATGACAG-CACCCCCCACCACAGTCCCCCACCCCCCACCCCAGTCCCCAAACCCCTACCACAGTCCCCCAACCCCACCACAGTCCCCCACCCCCTACCACAGTCCCCCAACCCCTACCACAGTCCCCCAACCCCCACCACAGTCCCCCACCCCCACCACAGTCCGCCAACCCCCACGACAGTCCCCCAACCCCCACCACAGTCCCCCAACCCCCATGACAG	chr20	62830651	CACCCCCATGACAG	CACCCCCCACCACAGTCCCCCACCCCCCACCCCAGTCCCCAAACCCCTACCACAGTCCCCCAACCCCACCACAGTCCCCCACCCCCTACCACAGTCCCCCAACCCCTACCACAGTCCCCCAACCCCCACCACAGTCCCCCACCCCCACCACAGTCCGCCAACCCCCACGACAGTCCCCCAACCCCCACCACAGTCCCCCAACCCCCATGACAG	10367378.97	VQSRTrancheINDEL99.90to99.95	0	none	0	0	66	1e-6
chr20-062830651-CACCCCCATGACAG-CACCCCCCACCACAGTCCCCCACCCCCCACCCCAGTCCCCAAACCCCTACCACAGTCCCCCAACCCCACCACAGTCCCCCACCCCCTACCACAGTCCCCCAACCCCTACCACAGTCCCCCAACCCCCACCACAGTCCCCCACCCCCACCACAGTCCGCCAACCCCCATGACAG	chr20	62830651	CACCCCCATGACAG	CACCCCCCACCACAGTCCCCCACCCCCCACCCCAGTCCCCAAACCCCTACCACAGTCCCCCAACCCCACCACAGTCCCCCACCCCCTACCACAGTCCCCCAACCCCTACCACAGTCCCCCAACCCCCACCACAGTCCCCCACCCCCACCACAGTCCGCCAACCCCCATGACAG	10367378.97	VQSRTrancheINDEL99.90to99.95	0	none	0.01816500000000001	0	66	0.01816500000000001
chr20-062830651-CACCCCCATGACAG-CACCCCCCACCACAGTCCCCCACCCCCCACCCCAGTCCCCAAACCCCTACCACAGTCCCCCAACCCCACCACAGTCCCCCACCCCCTACCACAGTCCCCCAACCCCTACCACAGTCCCCCAACCCCCACCACAGTCCCCCACCCCCACCACAGTCCGCCAACCCCCATGACAGTCCCCCAACCCCCACCACAGTCCAGTTCGCCAACCCCCATGACAGTCCCTCAACCCCCACCACAGTCCCCCAACCCCCATGACAG	chr20	62830651	CACCCCCATGACAG	CACCCCCCACCACAGTCCCCCACCCCCCACCCCAGTCCCCAAACCCCTACCACAGTCCCCCAACCCCACCACAGTCCCCCACCCCCTACCACAGTCCCCCAACCCCTACCACAGTCCCCCAACCCCCACCACAGTCCCCCACCCCCACCACAGTCCGCCAACCCCCATGACAGTCCCCCAACCCCCACCACAGTCCAGTTCGCCAACCCCCATGACAGTCCCTCAACCCCCACCACAGTCCCCCAACCCCCATGACAG	10367378.97	VQSRTrancheINDEL99.90to99.95	0	none	0	0	66	1e-6
chr20-062830651-CACCCCCATGACAG-CACCCCCCACCACAGTCCCCCACCCCCCACCCCAGTCCCCAAACCCCTACCACAGTCCCCCAACCCCACCACAGTCCCCCACCCCCTACCACAGTCCCCCAACCCCTACCACAGTCCCCCAACCCCCACCACAGTCCCCCACCCCCACCACAGTCCGCCAACCCCCATGACAGTCCCCCAACCCCCACCACAGTCCCCCAACCCCCATGACAG	chr20	62830651	CACCCCCATGACAG	CACCCCCCACCACAGTCCCCCACCCCCCACCCCAGTCCCCAAACCCCTACCACAGTCCCCCAACCCCACCACAGTCCCCCACCCCCTACCACAGTCCCCCAACCCCTACCACAGTCCCCCAACCCCCACCACAGTCCCCCACCCCCACCACAGTCCGCCAACCCCCATGACAGTCCCCCAACCCCCACCACAGTCCCCCAACCCCCATGACAG	10367378.97	VQSRTrancheINDEL99.90to99.95	0	none	0.05029700000000002	2	66	0.05029700000000002
chr20-062830651-CACCCCCATGACAG-CACCCCCCACCACAGTCCCCCACCCCCCACCCCAGTCCCCAAACCCCTACCACAGTCCCCCAACCCCACCACAGTCCCCCACCCCCTACCACAGTCCCCCAACCCCTACCACAGTCCCCCAACCCCCACCACAGTCCCCCACCCCCACCACAGTCCGCCAACCCCCATGACAGTCCCCCAACCCCCACCACAGTCCCCCAACCCCCATGACAGTCCCCCAACCCCCACCACAGTCCCCCACCCCCACCACAGTCCGCCAACCCCCACGACAGTCCCCCAACCCCCACCACAGTCCCCCAACCCCCATGACAG	chr20	62830651	CACCCCCATGACAG	CACCCCCCACCACAGTCCCCCACCCCCCACCCCAGTCCCCAAACCCCTACCACAGTCCCCCAACCCCACCACAGTCCCCCACCCCCTACCACAGTCCCCCAACCCCTACCACAGTCCCCCAACCCCCACCACAGTCCCCCACCCCCACCACAGTCCGCCAACCCCCATGACAGTCCCCCAACCCCCACCACAGTCCCCCAACCCCCATGACAGTCCCCCAACCCCCACCACAGTCCCCCACCCCCACCACAGTCCGCCAACCCCCACGACAGTCCCCCAACCCCCACCACAGTCCCCCAACCCCCATGACAG	10367378.97	VQSRTrancheINDEL99.90to99.95	0	none	2.2899999999999996e-4	0	66	2.2899999999999996e-4
chr20-062830651-CACCCCCATGACAG-CACCCCCCACCACAGTCCCCCACCCCCCACCCCAGTCCCCAAACCCCTACCACAGTCCCCCAACCCCACCACAGTCCCCCACCCCCTACCACAGTCCCCCAACCCCTACCACAGTCCCCCAACCCCCACCACAGTCCCCCACCCCCACCACAGTCCGCCAACCCCCATGACAGTCCCCCAACCCCCACCACAGTCCCCCAACCCCCATGACAGTCCCCCAACCCCCACCACAGTCCCCCACCCCCACCACAGTCCGCCAACCCCCATGACAGTCCCCCAACCCCCACCACAGTCCCCCAACCCCCATGACAG	chr20	62830651	CACCCCCATGACAG	CACCCCCCACCACAGTCCCCCACCCCCCACCCCAGTCCCCAAACCCCTACCACAGTCCCCCAACCCCACCACAGTCCCCCACCCCCTACCACAGTCCCCCAACCCCTACCACAGTCCCCCAACCCCCACCACAGTCCCCCACCCCCACCACAGTCCGCCAACCCCCATGACAGTCCCCCAACCCCCACCACAGTCCCCCAACCCCCATGACAGTCCCCCAACCCCCACCACAGTCCCCCACCCCCACCACAGTCCGCCAACCCCCATGACAGTCCCCCAACCCCCACCACAGTCCCCCAACCCCCATGACAG	10367378.97	VQSRTrancheINDEL99.90to99.95	0	none	9e-6	0	66	9e-6
chr20-062830651-CACCCCCATGACAG-CACCCCCCACCACAGTCCCCCACCCCCCACCCCAGTCCCCAAACCCCTACCACAGTCCCCCAACCCCACCACAGTCCCCCACCCCCTACCACAGTCCCCCAACCCCTACCACAGTCCCCCAACCCCCACCACAGTCCCCCACCCCCACCACAGTCCGCCAACCCCCATGACAGTCCCCCAACCCCCACCACAGTCCCCCACCCCCACCACAGTCCGCCAACCCCCATGACAG	chr20	62830651	CACCCCCATGACAG	CACCCCCCACCACAGTCCCCCACCCCCCACCCCAGTCCCCAAACCCCTACCACAGTCCCCCAACCCCACCACAGTCCCCCACCCCCTACCACAGTCCCCCAACCCCTACCACAGTCCCCCAACCCCCACCACAGTCCCCCACCCCCACCACAGTCCGCCAACCCCCATGACAGTCCCCCAACCCCCACCACAGTCCCCCACCCCCACCACAGTCCGCCAACCCCCATGACAG	10367378.97	VQSRTrancheINDEL99.90to99.95	0	none	1.47e-4	0	66	1.47e-4
chr20-062830651-CACCCCCATGACAG-CACCCCCCACCACAGTCCCCCACCCCCCACCCCAGTCCCCAAACCCCTACCACAGTCCCCCAACCCCACCACAGTCCCCCACCCCCTACCACAGTCCCCCAACCCCTACCACAGTCCCCCAACCCCCACCACAGTCCCCCACCCCCACCACAGTCCGCCAACCCCCATGACAGTCCCCCAACCCCCACCACAGTCCCCCACCCCCACCACAGTCCGCCAACCCCCATGACAGTCCCCCAACCCCCACCACAGTCCCCCAACCCCCATGACAG	chr20	62830651	CACCCCCATGACAG	CACCCCCCACCACAGTCCCCCACCCCCCACCCCAGTCCCCAAACCCCTACCACAGTCCCCCAACCCCACCACAGTCCCCCACCCCCTACCACAGTCCCCCAACCCCTACCACAGTCCCCCAACCCCCACCACAGTCCCCCACCCCCACCACAGTCCGCCAACCCCCATGACAGTCCCCCAACCCCCACCACAGTCCCCCACCCCCACCACAGTCCGCCAACCCCCATGACAGTCCCCCAACCCCCACCACAGTCCCCCAACCCCCATGACAG	10367378.97	VQSRTrancheINDEL99.90to99.95	0	none	0.00161699999999999	0	66	0.00161699999999999
chr20-062830651-CACCCCCATGACAG-CACCCCCCACCACAGTCCCCCACCCCCCACCCCAGTCCCCAAACCCCTACCACAGTCCCCCAACCCCACCACAGTCCCCCACCCCCTACCACAGTCCCCCAACCCCTACCACAGTCCCCCAACCCCCACCACAGTCCCCCACCCCCACCACAGTCCGCCAACCCCCATGACAGTCCCCCAACCCCCACCACAGTCCCCCACCCCCACCACAGTCCGCCACCCCCCATGACAGTCCCCCAACCCCCACCACAGTCCCCCAACCCCCATGACAG	chr20	62830651	CACCCCCATGACAG	CACCCCCCACCACAGTCCCCCACCCCCCACCCCAGTCCCCAAACCCCTACCACAGTCCCCCAACCCCACCACAGTCCCCCACCCCCTACCACAGTCCCCCAACCCCTACCACAGTCCCCCAACCCCCACCACAGTCCCCCACCCCCACCACAGTCCGCCAACCCCCATGACAGTCCCCCAACCCCCACCACAGTCCCCCACCCCCACCACAGTCCGCCACCCCCCATGACAGTCCCCCAACCCCCACCACAGTCCCCCAACCCCCATGACAG	10367378.97	VQSRTrancheINDEL99.90to99.95	0	none	9e-6	0	66	9e-6
chr20-062830651-CACCCCCATGACAG-CACCCCCCACCACAGTCCCCCACCCCCCACCCCAGTCCCCAAACCCCTACCACAGTCCCCCAACCCCACCACAGTCCCCCACCCCCTACCACAGTCCCCCAACCCCTACCACAGTCCCCCAACCCCCACCACAGTCCCCCACCCCCACCACAGTCCGCCAACCCCCATGACAGTCCCCCAACCCCCACCACAGTTCCCCAACCCCCATGACAG	chr20	62830651	CACCCCCATGACAG	CACCCCCCACCACAGTCCCCCACCCCCCACCCCAGTCCCCAAACCCCTACCACAGTCCCCCAACCCCACCACAGTCCCCCACCCCCTACCACAGTCCCCCAACCCCTACCACAGTCCCCCAACCCCCACCACAGTCCCCCACCCCCACCACAGTCCGCCAACCCCCATGACAGTCCCCCAACCCCCACCACAGTTCCCCAACCCCCATGACAG	10367378.97	VQSRTrancheINDEL99.90to99.95	0	none	2.2000000000000003e-5	0	66	2.2000000000000003e-5
chr20-062830651-CACCCCCATGACAG-CACCCCCCACCACAGTCCCCCACCCCCCACCCCAGTCCCCAAACCCCTACCACAGTCCCCCAACCCCACCACAGTCCCCCACCCCCTACCACAGTCCCCCAACCCCTACCACAGTCCCCCAACCCCCACCACAGTCCCCCACCCCCACCACAGTCCGCCAACCCCCATGACAGTCCCCCAACCCCCACCCCAGTCCCCCAACCCCCATGACAG	chr20	62830651	CACCCCCATGACAG	CACCCCCCACCACAGTCCCCCACCCCCCACCCCAGTCCCCAAACCCCTACCACAGTCCCCCAACCCCACCACAGTCCCCCACCCCCTACCACAGTCCCCCAACCCCTACCACAGTCCCCCAACCCCCACCACAGTCCCCCACCCCCACCACAGTCCGCCAACCCCCATGACAGTCCCCCAACCCCCACCCCAGTCCCCCAACCCCCATGACAG	10367378.97	VQSRTrancheINDEL99.90to99.95	0	none	9e-6	0	66	9e-6
chr20-062830651-CACCCCCATGACAG-CACCCCCCACCACAGTCCCCCACCCCCCACCCCAGTCCCCAAACCCCTACCACAGTCCCCCAACCCCACCACAGTCCCCCACCCCCTACCACAGTCCCCCAACCCCTACCACAGTCCCCCAACCCCCACCACAGTCCCCCACCCCCACCACAGTCCGCCAACCCCCATGACAGTCCCCCACCCCCCACCACAGTCCCCCAACCCCCATGACAG	chr20	62830651	CACCCCCATGACAG	CACCCCCCACCACAGTCCCCCACCCCCCACCCCAGTCCCCAAACCCCTACCACAGTCCCCCAACCCCACCACAGTCCCCCACCCCCTACCACAGTCCCCCAACCCCTACCACAGTCCCCCAACCCCCACCACAGTCCCCCACCCCCACCACAGTCCGCCAACCCCCATGACAGTCCCCCACCCCCCACCACAGTCCCCCAACCCCCATGACAG	10367378.97	VQSRTrancheINDEL99.90to99.95	0	none	9e-6	0	66	9e-6
chr20-062830651-CACCCCCATGACAG-CACCCCCCACCACAGTCCCCCACCCCCCACCCCAGTCCCCAAACCCCTACCACAGTCCCCCAACCCCACCACAGTCCCCCACCCCCTACCACAGTCCCCCAACCCCTACCACAGTCCCCCAACCCCCACCACAGTCCCCCACCCCCACCACAGTCCGCCAACCCCCATGACAGTCCCCCCACCCCCACCACAGTCCCCCAACCCCCATGACAG	chr20	62830651	CACCCCCATGACAG	CACCCCCCACCACAGTCCCCCACCCCCCACCCCAGTCCCCAAACCCCTACCACAGTCCCCCAACCCCACCACAGTCCCCCACCCCCTACCACAGTCCCCCAACCCCTACCACAGTCCCCCAACCCCCACCACAGTCCCCCACCCCCACCACAGTCCGCCAACCCCCATGACAGTCCCCCCACCCCCACCACAGTCCCCCAACCCCCATGACAG	10367378.97	VQSRTrancheINDEL99.90to99.95	0	none	9e-6	0	66	9e-6
chr20-062830651-CACCCCCATGACAG-CACCCCCCACCACAGTCCCCCACCCCCCACCCCAGTCCCCAAACCCCTACCACAGTCCCCCAACCCCACCACAGTCCCCCACCCCCTACCACAGTCCCCCAACCCCTACCACAGTCCCCCAACCCCCACCACAGTCCCCCACCCCCACCACAGTCCGCCAACCCCCATGACAGTCCCTCAACCCCCACCACAGTCCCCCAACCCCCATGACAG	chr20	62830651	CACCCCCATGACAG	CACCCCCCACCACAGTCCCCCACCCCCCACCCCAGTCCCCAAACCCCTACCACAGTCCCCCAACCCCACCACAGTCCCCCACCCCCTACCACAGTCCCCCAACCCCTACCACAGTCCCCCAACCCCCACCACAGTCCCCCACCCCCACCACAGTCCGCCAACCCCCATGACAGTCCCTCAACCCCCACCACAGTCCCCCAACCCCCATGACAG	10367378.97	VQSRTrancheINDEL99.90to99.95	0	none	2.5100000000000014e-4	0	66	2.5100000000000014e-4
chr20-062830651-CACCCCCATGACAG-CACCCCCCACCACAGTCCCCCACCCCCCACCCCAGTCCCCAAACCCCTACCACAGTCCCCCAACCCCACCACAGTCCCCCACCCCCTACCACAGTCCCCCAACCCCTACCACAGTCCCCCAACCCCCACCACAGTCCCCCACCCCCACCACAGTCCGCCAATCCCCATGACAGTCCCCCAACCCCCACCACAGTCCCCCAACCCCCATGACAG	chr20	62830651	CACCCCCATGACAG	CACCCCCCACCACAGTCCCCCACCCCCCACCCCAGTCCCCAAACCCCTACCACAGTCCCCCAACCCCACCACAGTCCCCCACCCCCTACCACAGTCCCCCAACCCCTACCACAGTCCCCCAACCCCCACCACAGTCCCCCACCCCCACCACAGTCCGCCAATCCCCATGACAGTCCCCCAACCCCCACCACAGTCCCCCAACCCCCATGACAG	10367378.97	VQSRTrancheINDEL99.90to99.95	0	none	9e-6	0	66	9e-6
chr20-062830651-CACCCCCATGACAG-CACCCCCCACCACAGTCCCCCACCCCCCACCCCAGTCCCCAAACCCCTACCACAGTCCCCCAACCCCACCACAGTCCCCCACCCCCTACCACAGTCCCCCAACCCCTACCACAGTCCCCCAACCCCCACCACAGTCCCCCACCCCCACCACAGTTCGCCAACCCCCATGACAGTCCCTCAACCCCCACCACAGTCCCCCAACCCCCATGACAG	chr20	62830651	CACCCCCATGACAG	CACCCCCCACCACAGTCCCCCACCCCCCACCCCAGTCCCCAAACCCCTACCACAGTCCCCCAACCCCACCACAGTCCCCCACCCCCTACCACAGTCCCCCAACCCCTACCACAGTCCCCCAACCCCCACCACAGTCCCCCACCCCCACCACAGTTCGCCAACCCCCATGACAGTCCCTCAACCCCCACCACAGTCCCCCAACCCCCATGACAG	10367378.97	VQSRTrancheINDEL99.90to99.95	0	none	2.720000000000003e-4	0	66	2.720000000000003e-4
chr20-062830651-CACCCCCATGACAG-CACCCCCCACCACAGTCCCCCACCCCCCACCCCAGTCCCCAAACCCCTACCACAGTCCCCCAACCCCACCACAGTCCCCCACCCCCTACCACAGTCCCCCAACCCCTACCACAGTCCCCCAACCCCCACCACAGTCCCCCCCCCCCACCACAGTCCGCCAACCCCCATGACAGTCCCCCAACCCCCACCACAGTCCCCCAACCCCCATGACAG	chr20	62830651	CACCCCCATGACAG	CACCCCCCACCACAGTCCCCCACCCCCCACCCCAGTCCCCAAACCCCTACCACAGTCCCCCAACCCCACCACAGTCCCCCACCCCCTACCACAGTCCCCCAACCCCTACCACAGTCCCCCAACCCCCACCACAGTCCCCCCCCCCCACCACAGTCCGCCAACCCCCATGACAGTCCCCCAACCCCCACCACAGTCCCCCAACCCCCATGACAG	10367378.97	VQSRTrancheINDEL99.90to99.95	0	none	9e-6	0	66	9e-6
chr20-062830651-CACCCCCATGACAG-CACCCCCCACCACAGTCCCCCACCCCCCACCCCAGTCCCCAAACCCCTACCACAGTCCCCCAACCCCACCACAGTCCCCCACCCCCTACCACAGTCCCCCAACCCCTACCACAGTCCCCCAACCCCCACCCCAGTCCCCCACCCCCACCACAGTTCGCCAACCCCCATGACAGTCCCTCAACCCCCACCACAGTCCCCCAACCCCCATGACAG	chr20	62830651	CACCCCCATGACAG	CACCCCCCACCACAGTCCCCCACCCCCCACCCCAGTCCCCAAACCCCTACCACAGTCCCCCAACCCCACCACAGTCCCCCACCCCCTACCACAGTCCCCCAACCCCTACCACAGTCCCCCAACCCCCACCCCAGTCCCCCACCCCCACCACAGTTCGCCAACCCCCATGACAGTCCCTCAACCCCCACCACAGTCCCCCAACCCCCATGACAG	10367378.97	VQSRTrancheINDEL99.90to99.95	0	none	0	0	66	1e-6
chr20-062830651-CACCCCCATGACAG-CACCCCCCACCACAGTCCCCCACCCCCCACCCCAGTCCCCAAACCCCTACCACAGTCCCCCAACCCCACCACAGTCCCCCACCCCCTACCACAGTCCCCCAACCCCTACCACAGTCCCCCAACCCCTACCACAGTCCCCCAACCCCCACCACAGTCCCCCACCCCCACCACAGTCCGCCAACCCCCATGACAGTCCCCCAACCCCCACCACAGTCCCCCAACCCCCATGACAGTCCCCCAACCCCCACCACAGTCCCCCACCCCCACCACAGTCCGCCAACCCCCACGACAGTCCCCCAACCCCCACCACAGTCCCCCAACCCCCATGACAG	chr20	62830651	CACCCCCATGACAG	CACCCCCCACCACAGTCCCCCACCCCCCACCCCAGTCCCCAAACCCCTACCACAGTCCCCCAACCCCACCACAGTCCCCCACCCCCTACCACAGTCCCCCAACCCCTACCACAGTCCCCCAACCCCTACCACAGTCCCCCAACCCCCACCACAGTCCCCCACCCCCACCACAGTCCGCCAACCCCCATGACAGTCCCCCAACCCCCACCACAGTCCCCCAACCCCCATGACAGTCCCCCAACCCCCACCACAGTCCCCCACCCCCACCACAGTCCGCCAACCCCCACGACAGTCCCCCAACCCCCACCACAGTCCCCCAACCCCCATGACAG	10367378.97	VQSRTrancheINDEL99.90to99.95	0	none	0	0	66	1e-6
chr20-062830651-CACCCCCATGACAG-CACCCCCCACCACAGTCCCCCACCCCCCACCCCAGTCCCCAAACCCCTACCACAGTCCCCCAACCCCACCACAGTCCCCCACCCCCTACCACAGTCCCCCAACCCCTACCACAGTCCCCCACCCCCCACCACAGTCCCCCACCCCCACCACAGTCCGCCAACCCCCATGACAG	chr20	62830651	CACCCCCATGACAG	CACCCCCCACCACAGTCCCCCACCCCCCACCCCAGTCCCCAAACCCCTACCACAGTCCCCCAACCCCACCACAGTCCCCCACCCCCTACCACAGTCCCCCAACCCCTACCACAGTCCCCCACCCCCCACCACAGTCCCCCACCCCCACCACAGTCCGCCAACCCCCATGACAG	10367378.97	VQSRTrancheINDEL99.90to99.95	0	none	9e-6	0	66	9e-6
chr20-062830651-CACCCCCATGACAG-CACCCCCCACCACAGTCCCCCACCCCCCACCCCAGTCCCCAAACCCCTACCACAGTCCCCCAACCCCACCACAGTCCCCCACCCCCTACCACAGTCCCCCAACCCCTACCACAGTCCCCCACCCCCCACCACAGTCCCCCACCCCCACCACAGTCCGCCAACCCCCATGACAGTCCCCCAACCCCCACCACAGTCCCCCAACCCCCATGACAG	chr20	62830651	CACCCCCATGACAG	CACCCCCCACCACAGTCCCCCACCCCCCACCCCAGTCCCCAAACCCCTACCACAGTCCCCCAACCCCACCACAGTCCCCCACCCCCTACCACAGTCCCCCAACCCCTACCACAGTCCCCCACCCCCCACCACAGTCCCCCACCCCCACCACAGTCCGCCAACCCCCATGACAGTCCCCCAACCCCCACCACAGTCCCCCAACCCCCATGACAG	10367378.97	VQSRTrancheINDEL99.90to99.95	0	none	3.6999999999999985e-5	0	66	3.6999999999999985e-5
chr20-062830651-CACCCCCATGACAG-CACCCCCCACCACAGTCCCCCACCCCCCACCCCAGTCCCCAAACCCCTACCACAGTCCCCCAACCCCACCACAGTCCCCCACCCCCTACCACAGTCCCCCACCCCCCACCACAGTCCCCCACCCCCACCACAGTCCGCCAACCCCCATGACAG	chr20	62830651	CACCCCCATGACAG	CACCCCCCACCACAGTCCCCCACCCCCCACCCCAGTCCCCAAACCCCTACCACAGTCCCCCAACCCCACCACAGTCCCCCACCCCCTACCACAGTCCCCCACCCCCCACCACAGTCCCCCACCCCCACCACAGTCCGCCAACCCCCATGACAG	10367378.97	VQSRTrancheINDEL99.90to99.95	0	none	0	0	66	1e-6
chr20-062830651-CACCCCCATGACAG-CACCCCCCACCACAGTCCCCCACCCCCCACCCCAGTCCCCAAACCCCTACCACAGTCCCCCAACCCCACCACAGTCCCCCACCCCCTACCACAGTCCCCCACCCCCTACCACAGTCCCCCAACCCCCACCACAGTCCCCCACACCCACCACAGTCCGCCAACCCCCATGACAG	chr20	62830651	CACCCCCATGACAG	CACCCCCCACCACAGTCCCCCACCCCCCACCCCAGTCCCCAAACCCCTACCACAGTCCCCCAACCCCACCACAGTCCCCCACCCCCTACCACAGTCCCCCACCCCCTACCACAGTCCCCCAACCCCCACCACAGTCCCCCACACCCACCACAGTCCGCCAACCCCCATGACAG	10367378.97	VQSRTrancheINDEL99.90to99.95	0	none	0	0	66	1e-6
chr20-062830651-CACCCCCATGACAG-CACCCCCCACCACAGTCCCCCACCCCCCACCCCAGTCCCCAAACCCCTACCACAGTCCCCCAACCCCACCACAGTCCCCCACCCCCTACCACAGTCCCCCACCCCCTACCACAGTCCCCCAACCCCCACCACAGTCCCCCACCCCCACCACAGTCCGCCAACCCCCATGACAG	chr20	62830651	CACCCCCATGACAG	CACCCCCCACCACAGTCCCCCACCCCCCACCCCAGTCCCCAAACCCCTACCACAGTCCCCCAACCCCACCACAGTCCCCCACCCCCTACCACAGTCCCCCACCCCCTACCACAGTCCCCCAACCCCCACCACAGTCCCCCACCCCCACCACAGTCCGCCAACCCCCATGACAG	10367378.97	VQSRTrancheINDEL99.90to99.95	0	none	4.720000000000004e-4	2	66	4.720000000000004e-4
chr20-062830651-CACCCCCATGACAG-CACCCCCCACCACAGTCCCCCACCCCCCACCCCAGTCCCCAAACCCCTACCACAGTCCCCCAACCCCACCACAGTCCCCCACCCCCTACCACAGTCCCCCACCCCCTACCACAGTCCCCCAACCCCCACCACAGTCCCCCACCCCCACCACAGTCCGCCAACCCCCATGACAGTCCCCCAACCCCCACCACAGTCCCCCAACCCCCATGACAG	chr20	62830651	CACCCCCATGACAG	CACCCCCCACCACAGTCCCCCACCCCCCACCCCAGTCCCCAAACCCCTACCACAGTCCCCCAACCCCACCACAGTCCCCCACCCCCTACCACAGTCCCCCACCCCCTACCACAGTCCCCCAACCCCCACCACAGTCCCCCACCCCCACCACAGTCCGCCAACCCCCATGACAGTCCCCCAACCCCCACCACAGTCCCCCAACCCCCATGACAG	10367378.97	VQSRTrancheINDEL99.90to99.95	0	none	2.2000000000000003e-5	0	66	2.2000000000000003e-5
chr20-062830651-CACCCCCATGACAG-CACCCCCCACCACAGTCCCCCACCCCCCACCCCAGTCCCCAAACCCCTACCACAGTCCCCCAACCCCACCACAGTCCCCCACCCCCTACCACAGTCCCCCACCCCCTACCACAGTCCCCCAACCCCCACCACAGTCCCCCACCCCCACCACAGTCCGCCAACCCCCATGACAGTCCCTCAACCCCCACCACAGTCCCCCAACCCCCATGACAG	chr20	62830651	CACCCCCATGACAG	CACCCCCCACCACAGTCCCCCACCCCCCACCCCAGTCCCCAAACCCCTACCACAGTCCCCCAACCCCACCACAGTCCCCCACCCCCTACCACAGTCCCCCACCCCCTACCACAGTCCCCCAACCCCCACCACAGTCCCCCACCCCCACCACAGTCCGCCAACCCCCATGACAGTCCCTCAACCCCCACCACAGTCCCCCAACCCCCATGACAG	10367378.97	VQSRTrancheINDEL99.90to99.95	0	none	2.2000000000000003e-5	0	66	2.2000000000000003e-5
chr20-062830651-CACCCCCATGACAG-CACCCCCCACCACAGTCCCCCACCCCCCACCCCAGTCCCCAAACCCCTACCACAGTCCCCCAACCCCACCACAGTCCCCCACCCCCTACCACAGTCCCCCACCCCCTACCACAGTCCCCCAACCCCCACCACAGTCCCCCACCCCCACCACAGTCCGCCAACCCCCCTGACAGTCCCTCAACCCCCACCACAGTCCCCCAACCCCCATGACAG	chr20	62830651	CACCCCCATGACAG	CACCCCCCACCACAGTCCCCCACCCCCCACCCCAGTCCCCAAACCCCTACCACAGTCCCCCAACCCCACCACAGTCCCCCACCCCCTACCACAGTCCCCCACCCCCTACCACAGTCCCCCAACCCCCACCACAGTCCCCCACCCCCACCACAGTCCGCCAACCCCCCTGACAGTCCCTCAACCCCCACCACAGTCCCCCAACCCCCATGACAG	10367378.97	VQSRTrancheINDEL99.90to99.95	0	none	0	0	66	1e-6
chr20-062830651-CACCCCCATGACAG-CACCCCCCACCACAGTCCCCCACCCCCCACCCCAGTCCCCAAACCCCTACCACAGTCCCCCAACCCCACCACAGTCCCCCACCCCCTACCACAGTCCCCCACCCCCTACCACAGTCCCCCAACCCCCACCACAGTCCCCCACCCCCACCACAGTTCGCCAACCCCCATGACAGTCCCTCAACCCCCACCACAGTCCCCCAACCCCCATGACAG	chr20	62830651	CACCCCCATGACAG	CACCCCCCACCACAGTCCCCCACCCCCCACCCCAGTCCCCAAACCCCTACCACAGTCCCCCAACCCCACCACAGTCCCCCACCCCCTACCACAGTCCCCCACCCCCTACCACAGTCCCCCAACCCCCACCACAGTCCCCCACCCCCACCACAGTTCGCCAACCCCCATGACAGTCCCTCAACCCCCACCACAGTCCCCCAACCCCCATGACAG	10367378.97	VQSRTrancheINDEL99.90to99.95	0	none	0.00120299999999999	0	66	0.00120299999999999
chr20-062830651-CACCCCCATGACAG-CACCCCCCACCACAGTCCCCCACCCCCCACCCCAGTCCCCAAACCCCTACCACAGTCCCCCAACCCCACCACAGTCCCCCACCCCCTACCACAGTCCCCCACCCCCTACCACAGTCCCCCAACCCCCACCACAGTCCCCCACCCCCACCACAGTTCGCCCACCCCCATGACAGTCCCTCAACCCCCACCACAGTCCCCCAACCCCCATGACAG	chr20	62830651	CACCCCCATGACAG	CACCCCCCACCACAGTCCCCCACCCCCCACCCCAGTCCCCAAACCCCTACCACAGTCCCCCAACCCCACCACAGTCCCCCACCCCCTACCACAGTCCCCCACCCCCTACCACAGTCCCCCAACCCCCACCACAGTCCCCCACCCCCACCACAGTTCGCCCACCCCCATGACAGTCCCTCAACCCCCACCACAGTCCCCCAACCCCCATGACAG	10367378.97	VQSRTrancheINDEL99.90to99.95	0	none	0	0	66	1e-6
chr20-062830651-CACCCCCATGACAG-CACCCCCCACCACAGTCCCCCACCCCCCACCCCAGTCCCCAAACCCCTACCACAGTCCCCCAACCCCACCACAGTCCCCCACCCCCTACCACAGTCCCCCACCCCCTACCACAGTCCCCCAACCCCTACCACAGTCCCCCAACCCCCACCACAGTCCCCCACCCCCACCACAGTCCGCCAACCCCCATGACAG	chr20	62830651	CACCCCCATGACAG	CACCCCCCACCACAGTCCCCCACCCCCCACCCCAGTCCCCAAACCCCTACCACAGTCCCCCAACCCCACCACAGTCCCCCACCCCCTACCACAGTCCCCCACCCCCTACCACAGTCCCCCAACCCCTACCACAGTCCCCCAACCCCCACCACAGTCCCCCACCCCCACCACAGTCCGCCAACCCCCATGACAG	10367378.97	VQSRTrancheINDEL99.90to99.95	0	none	9e-6	0	66	9e-6
chr20-062830651-CACCCCCATGACAG-CACCCCCCACCACAGTCCCCCACCCCCCACCCCAGTCCCCAAACCCCTACCACAGTCCCCCAACCCCACCACAGTCCCCCACCCCCTACCACAGTCCCCCACCCCCTACCACAGTCCCCCAACCCCTACCACAGTCCCCCAACCCCCACCACAGTCCCCCACCCCCACCACAGTCCGCCAACCCCCATGACAGTCCCCCAACCCCCACCACAGTCCCCCAACCCCCATGACAG	chr20	62830651	CACCCCCATGACAG	CACCCCCCACCACAGTCCCCCACCCCCCACCCCAGTCCCCAAACCCCTACCACAGTCCCCCAACCCCACCACAGTCCCCCACCCCCTACCACAGTCCCCCACCCCCTACCACAGTCCCCCAACCCCTACCACAGTCCCCCAACCCCCACCACAGTCCCCCACCCCCACCACAGTCCGCCAACCCCCATGACAGTCCCCCAACCCCCACCACAGTCCCCCAACCCCCATGACAG	10367378.97	VQSRTrancheINDEL99.90to99.95	0	none	8.9e-5	0	66	8.9e-5
chr20-062830651-CACCCCCATGACAG-CACCCCCCACCACAGTCCCCCACCCCCCACCCCAGTCCCCAAACCCCTACCACAGTCCCCCAACCCCACCACAGTCCCCCACCCCCTACCACAGTCCCCCACCCCCTACCACAGTCCCCCACCCCCCACCACAGTCCCCCACCCCCACCACAGTTCGCCAACCCCCATGACAGTCCCTCAACCCCCACCACAGTCCCCCAACCCCCATGACAG	chr20	62830651	CACCCCCATGACAG	CACCCCCCACCACAGTCCCCCACCCCCCACCCCAGTCCCCAAACCCCTACCACAGTCCCCCAACCCCACCACAGTCCCCCACCCCCTACCACAGTCCCCCACCCCCTACCACAGTCCCCCACCCCCCACCACAGTCCCCCACCCCCACCACAGTTCGCCAACCCCCATGACAGTCCCTCAACCCCCACCACAGTCCCCCAACCCCCATGACAG	10367378.97	VQSRTrancheINDEL99.90to99.95	0	none	0	0	66	1e-6
chr20-062830651-CACCCCCATGACAG-CACCCCCCACCACAGTCCCCCACCCCCCACCCCAGTCCCCAAACCCCTACCACAGTTCCCCAACCCCACCACAGTCCCCCACCCCCTACCACAGTCCCCCAACCCCTACCACAGTCCCCCAACCCCCACCACAGTCCCCCACCCCCACCACAGTCCGCCAACCCCCATGACAGTCCCCCAACCCCCACCACAGTCCCCCAACCCCCATGACAG	chr20	62830651	CACCCCCATGACAG	CACCCCCCACCACAGTCCCCCACCCCCCACCCCAGTCCCCAAACCCCTACCACAGTTCCCCAACCCCACCACAGTCCCCCACCCCCTACCACAGTCCCCCAACCCCTACCACAGTCCCCCAACCCCCACCACAGTCCCCCACCCCCACCACAGTCCGCCAACCCCCATGACAGTCCCCCAACCCCCACCACAGTCCCCCAACCCCCATGACAG	10367378.97	VQSRTrancheINDEL99.90to99.95	0	none	9e-6	0	66	9e-6
chr20-062830651-CACCCCCATGACAG-CACCCCCCACCACAGTCCCCCACCCCCCACCCCAGTCCCCCACCCCCCACCCCAGTCCCCAAACCCCTACCACAGTCCCCCAACCCCACCACAGTCCCCCACCCCCTACCACAGTCCCCCAACCCCTACCACAGTCCCCCAACCCCCACCACAGTCCCCCACCCCCACCACAGTCCGCCAACCCCCATGACAG	chr20	62830651	CACCCCCATGACAG	CACCCCCCACCACAGTCCCCCACCCCCCACCCCAGTCCCCCACCCCCCACCCCAGTCCCCAAACCCCTACCACAGTCCCCCAACCCCACCACAGTCCCCCACCCCCTACCACAGTCCCCCAACCCCTACCACAGTCCCCCAACCCCCACCACAGTCCCCCACCCCCACCACAGTCCGCCAACCCCCATGACAG	10367378.97	VQSRTrancheINDEL99.90to99.95	0	none	0	0	66	1e-6
chr20-062830651-CACCCCCATGACAG-CACCCCCCACCACAGTCCCCCACCCCCCACCCCAGTCCGCCAACCCCCATGACAGTCCCCCAACCCCCACCACAGTCCCCCAACCCCCATGACAG	chr20	62830651	CACCCCCATGACAG	CACCCCCCACCACAGTCCCCCACCCCCCACCCCAGTCCGCCAACCCCCATGACAGTCCCCCAACCCCCACCACAGTCCCCCAACCCCCATGACAG	10367378.97	VQSRTrancheINDEL99.90to99.95	0	none	0	0	66	1e-6
chr20-062830651-CACCCCCATGACAG-CACCCCCCACCACAGTGCTCCACACCCCACCACAGTCCCCCACCCCCCACCCCAGTCCCCAAACCCCTACCACAGTCCCCCAACCCCACCACAGTCCCCCACCCCCTACCACAGTCCCCCAACCCCCACCACAGTCCCCCACCCCCACCACAGTTCGCCAACCCCCATGACAGTCCCTCAACCCCCACCACAGTCCCCCAACCCCCATGACAG	chr20	62830651	CACCCCCATGACAG	CACCCCCCACCACAGTGCTCCACACCCCACCACAGTCCCCCACCCCCCACCCCAGTCCCCAAACCCCTACCACAGTCCCCCAACCCCACCACAGTCCCCCACCCCCTACCACAGTCCCCCAACCCCCACCACAGTCCCCCACCCCCACCACAGTTCGCCAACCCCCATGACAGTCCCTCAACCCCCACCACAGTCCCCCAACCCCCATGACAG	10367378.97	VQSRTrancheINDEL99.90to99.95	0	none	9e-6	0	66	9e-6
chr20-062830651-CACCCCCATGACAG-CACCCCCCACCACAGTGCTCCACCCCCCACCACAGTCCCCCACCCCCCACCCCAGTCCCCAAACCCCTACCACAGTCCCCCAACCCCACCACAGTCCCCCACCCCCTACCACAGTCCCCCAACCCCCACCACAGTCCCCCACCCCCACCACAGTTCGCCAACCCCCATGACAG	chr20	62830651	CACCCCCATGACAG	CACCCCCCACCACAGTGCTCCACCCCCCACCACAGTCCCCCACCCCCCACCCCAGTCCCCAAACCCCTACCACAGTCCCCCAACCCCACCACAGTCCCCCACCCCCTACCACAGTCCCCCAACCCCCACCACAGTCCCCCACCCCCACCACAGTTCGCCAACCCCCATGACAG	10367378.97	VQSRTrancheINDEL99.90to99.95	0	none	0	0	66	1e-6
chr20-062830651-CACCCCCATGACAG-CACCCCCCACCACAGTGCTCCACCCCCCACCACAGTCCCCCACCCCCCACCCCAGTCCCCAAACCCCTACCACAGTCCCCCAACCCCACCACAGTCCCCCACCCCCTACCACAGTCCCCCAACCCCCACCACAGTCCCCCACCCCCACCACAGTTCGCCAACCCCCATGACAGTCCCTCAACCCCCACCACAGTCCCCCAACCCCCATGACAG	chr20	62830651	CACCCCCATGACAG	CACCCCCCACCACAGTGCTCCACCCCCCACCACAGTCCCCCACCCCCCACCCCAGTCCCCAAACCCCTACCACAGTCCCCCAACCCCACCACAGTCCCCCACCCCCTACCACAGTCCCCCAACCCCCACCACAGTCCCCCACCCCCACCACAGTTCGCCAACCCCCATGACAGTCCCTCAACCCCCACCACAGTCCCCCAACCCCCATGACAG	10367378.97	VQSRTrancheINDEL99.90to99.95	0	none	6.999999999999998e-5	0	66	6.999999999999998e-5
chr20-062830651-CACCCCCATGACAG-CACCCCCCACCACAGTGCTCCACCCCCCACCACAGTCCCCCACCCCCCACCCCAGTCCCCAAACCCCTACCACAGTCCCCCAACCCCACCACAGTCCCCCACCCCCTACCACAGTCCCCCAACCCCTACCACAGTCCCCCAACCCCCACCACAGTCCCCCACCCCCACCACAGTCCGCCAACCCCCATGACAG	chr20	62830651	CACCCCCATGACAG	CACCCCCCACCACAGTGCTCCACCCCCCACCACAGTCCCCCACCCCCCACCCCAGTCCCCAAACCCCTACCACAGTCCCCCAACCCCACCACAGTCCCCCACCCCCTACCACAGTCCCCCAACCCCTACCACAGTCCCCCAACCCCCACCACAGTCCCCCACCCCCACCACAGTCCGCCAACCCCCATGACAG	10367378.97	VQSRTrancheINDEL99.90to99.95	0	none	8.9e-5	0	66	8.9e-5
chr20-062830651-CACCCCCATGACAG-CACCCCCCACCACAGTGCTCCACCCCCCACCACAGTCCCCCACCCCCCACCCCAGTCCCCAAACCCCTACCACAGTCCCCCAACCCCACCACAGTCCCCCACCCCCTACCACAGTCCCCCAACCCCTACCACAGTCCCCCAACCCCCACCACAGTCCCCCACCCCCACCACAGTCCGCCAACCCCCATGACAGTCCCCCAACCCCCACCACAGTCCCCCAACCCCCATGACAG	chr20	62830651	CACCCCCATGACAG	CACCCCCCACCACAGTGCTCCACCCCCCACCACAGTCCCCCACCCCCCACCCCAGTCCCCAAACCCCTACCACAGTCCCCCAACCCCACCACAGTCCCCCACCCCCTACCACAGTCCCCCAACCCCTACCACAGTCCCCCAACCCCCACCACAGTCCCCCACCCCCACCACAGTCCGCCAACCCCCATGACAGTCCCCCAACCCCCACCACAGTCCCCCAACCCCCATGACAG	10367378.97	VQSRTrancheINDEL99.90to99.95	0	none	5.4e-4	0	66	5.4e-4
chr20-062830651-CACCCCCATGACAG-CACCCCCCACCACAGTGCTCCACCCCCCACCACAGTCCCCCACCCCCCACCCCAGTCCCCAAACCCCTACCACAGTCCCCCAACCCCACCACAGTCCCCCACCCCCTACCACAGTCCCCCAACCCCTACCACAGTCCCCCAACCCCCACCCCAGTCCCCCACCCCCACCACAGTTCGCCAACCCCCATGACAGTCCCTCAACCCCCACCACAGTCCCCCAACCCCCATGACAG	chr20	62830651	CACCCCCATGACAG	CACCCCCCACCACAGTGCTCCACCCCCCACCACAGTCCCCCACCCCCCACCCCAGTCCCCAAACCCCTACCACAGTCCCCCAACCCCACCACAGTCCCCCACCCCCTACCACAGTCCCCCAACCCCTACCACAGTCCCCCAACCCCCACCCCAGTCCCCCACCCCCACCACAGTTCGCCAACCCCCATGACAGTCCCTCAACCCCCACCACAGTCCCCCAACCCCCATGACAG	10367378.97	VQSRTrancheINDEL99.90to99.95	0	none	0	0	66	1e-6
chr20-062830651-CACCCCCATGACAG-CACCCCCCACCACAGTGCTCCACCCCCCACCACAGTCCCCCACCCCCCACCCCAGTCCCCAAACCCCTACCACAGTCCCCCAACCCCACCACAGTCCCCCACCCCCTACCACAGTCCCCCACCCCCTACCACAGTCCCCCAACCCCCACCACAGTCCCCCACCCCCACCACAGGTCGCCAACCCCCATGACAGTCCCTCAACCCCCACCACAGGCCCCCAACCCCCATGACAG	chr20	62830651	CACCCCCATGACAG	CACCCCCCACCACAGTGCTCCACCCCCCACCACAGTCCCCCACCCCCCACCCCAGTCCCCAAACCCCTACCACAGTCCCCCAACCCCACCACAGTCCCCCACCCCCTACCACAGTCCCCCACCCCCTACCACAGTCCCCCAACCCCCACCACAGTCCCCCACCCCCACCACAGGTCGCCAACCCCCATGACAGTCCCTCAACCCCCACCACAGGCCCCCAACCCCCATGACAG	10367378.97	VQSRTrancheINDEL99.90to99.95	0	none	0	0	66	1e-6
chr20-062830651-CACCCCCATGACAG-CACCCCCCACCACAGTGCTCCACCCCCCACCACAGTCCCCCACCCCCCACCCCAGTCCCCAAACCCCTACCACAGTCCCCCAACCCCACCACAGTCCCCCACCCCCTACCACAGTCCCCCACCCCCTACCACAGTCCCCCAACCCCCACCACAGTCCCCCACCCCCACCACAGTCCGCCAACCCCCATGACAG	chr20	62830651	CACCCCCATGACAG	CACCCCCCACCACAGTGCTCCACCCCCCACCACAGTCCCCCACCCCCCACCCCAGTCCCCAAACCCCTACCACAGTCCCCCAACCCCACCACAGTCCCCCACCCCCTACCACAGTCCCCCACCCCCTACCACAGTCCCCCAACCCCCACCACAGTCCCCCACCCCCACCACAGTCCGCCAACCCCCATGACAG	10367378.97	VQSRTrancheINDEL99.90to99.95	0	none	0.00110599999999999	0	66	0.00110599999999999
chr20-062830651-CACCCCCATGACAG-CACCCCCCACCACAGTGCTCCACCCCCCACCACAGTCCCCCACCCCCCACCCCAGTCCCCAAACCCCTACCACAGTCCCCCAACCCCACCACAGTCCCCCACCCCCTACCACAGTCCCCCACCCCCTACCACAGTCCCCCAACCCCCACCACAGTCCCCCACCCCCACCACAGTCCGCCAACCCCCATGACAGTCCCCCAACCCCCACCACAGTCCCCCAACCCCCATGACAG	chr20	62830651	CACCCCCATGACAG	CACCCCCCACCACAGTGCTCCACCCCCCACCACAGTCCCCCACCCCCCACCCCAGTCCCCAAACCCCTACCACAGTCCCCCAACCCCACCACAGTCCCCCACCCCCTACCACAGTCCCCCACCCCCTACCACAGTCCCCCAACCCCCACCACAGTCCCCCACCCCCACCACAGTCCGCCAACCCCCATGACAGTCCCCCAACCCCCACCACAGTCCCCCAACCCCCATGACAG	10367378.97	VQSRTrancheINDEL99.90to99.95	0	none	8.9e-5	0	66	8.9e-5
chr20-062830651-CACCCCCATGACAG-CACCCCCCACCACAGTGCTCCACCCCCCACCACAGTCCCCCACCCCCCACCCCAGTCCCCAAACCCCTACCACAGTCCCCCAACCCCACCACAGTCCCCCACCCCCTACCACAGTCCCCCACCCCCTACCACAGTCCCCCAACCCCCACCACAGTCCCCCACCCCCACCACAGTCCGCCAACCCCCATGACAGTCCCTCAACCCCCACCACAGTCCCCCAACCCCCATGACAG	chr20	62830651	CACCCCCATGACAG	CACCCCCCACCACAGTGCTCCACCCCCCACCACAGTCCCCCACCCCCCACCCCAGTCCCCAAACCCCTACCACAGTCCCCCAACCCCACCACAGTCCCCCACCCCCTACCACAGTCCCCCACCCCCTACCACAGTCCCCCAACCCCCACCACAGTCCCCCACCCCCACCACAGTCCGCCAACCCCCATGACAGTCCCTCAACCCCCACCACAGTCCCCCAACCCCCATGACAG	10367378.97	VQSRTrancheINDEL99.90to99.95	0	none	2.720000000000003e-4	0	66	2.720000000000003e-4
chr20-062830651-CACCCCCATGACAG-CACCCCCCACCACAGTGCTCCACCCCCCACCACAGTCCCCCACCCCCCACCCCAGTCCCCAAACCCCTACCACAGTCCCCCAACCCCACCACAGTCCCCCACCCCCTACCACAGTCCCCCACCCCCTACCACAGTCCCCCAACCCCCACCACAGTCCCCCACCCCCACCACAGTTCGCCAACCCCCATGACACCCCCACCACAGTCCGCCAACCCCCATGACAGTCCCCCAACCCCCACCACAGTCCCCCAACCCCCATGACAG	chr20	62830651	CACCCCCATGACAG	CACCCCCCACCACAGTGCTCCACCCCCCACCACAGTCCCCCACCCCCCACCCCAGTCCCCAAACCCCTACCACAGTCCCCCAACCCCACCACAGTCCCCCACCCCCTACCACAGTCCCCCACCCCCTACCACAGTCCCCCAACCCCCACCACAGTCCCCCACCCCCACCACAGTTCGCCAACCCCCATGACACCCCCACCACAGTCCGCCAACCCCCATGACAGTCCCCCAACCCCCACCACAGTCCCCCAACCCCCATGACAG	10367378.97	VQSRTrancheINDEL99.90to99.95	0	none	0	0	66	1e-6
chr20-062830651-CACCCCCATGACAG-CACCCCCCACCACAGTGCTCCACCCCCCACCACAGTCCCCCACCCCCCACCCCAGTCCCCAAACCCCTACCACAGTCCCCCAACCCCACCACAGTCCCCCACCCCCTACCACAGTCCCCCACCCCCTACCACAGTCCCCCAACCCCCACCACAGTCCCCCACCCCCACCACAGTTCGCCAACCCCCATGACAG	chr20	62830651	CACCCCCATGACAG	CACCCCCCACCACAGTGCTCCACCCCCCACCACAGTCCCCCACCCCCCACCCCAGTCCCCAAACCCCTACCACAGTCCCCCAACCCCACCACAGTCCCCCACCCCCTACCACAGTCCCCCACCCCCTACCACAGTCCCCCAACCCCCACCACAGTCCCCCACCCCCACCACAGTTCGCCAACCCCCATGACAG	10367378.97	VQSRTrancheINDEL99.90to99.95	0	none	5.2999999999999994e-5	0	66	5.2999999999999994e-5
chr20-062830651-CACCCCCATGACAG-CACCCCCCACCACAGTGCTCCACCCCCCACCACAGTCCCCCACCCCCCACCCCAGTCCCCAAACCCCTACCACAGTCCCCCAACCCCACCACAGTCCCCCACCCCCTACCACAGTCCCCCACCCCCTACCACAGTCCCCCAACCCCCACCACAGTCCCCCACCCCCACCACAGTTCGCCAACCCCCATGACAGTCCCCCAACCCCCACCACAGTCCCCCAACCCCCATGACAG	chr20	62830651	CACCCCCATGACAG	CACCCCCCACCACAGTGCTCCACCCCCCACCACAGTCCCCCACCCCCCACCCCAGTCCCCAAACCCCTACCACAGTCCCCCAACCCCACCACAGTCCCCCACCCCCTACCACAGTCCCCCACCCCCTACCACAGTCCCCCAACCCCCACCACAGTCCCCCACCCCCACCACAGTTCGCCAACCCCCATGACAGTCCCCCAACCCCCACCACAGTCCCCCAACCCCCATGACAG	10367378.97	VQSRTrancheINDEL99.90to99.95	0	none	6.999999999999998e-5	0	66	6.999999999999998e-5
chr20-062830651-CACCCCCATGACAG-CACCCCCCACCACAGTGCTCCACCCCCCACCACAGTCCCCCACCCCCCACCCCAGTCCCCAAACCCCTACCACAGTCCCCCAACCCCACCACAGTCCCCCACCCCCTACCACAGTCCCCCACCCCCTACCACAGTCCCCCAACCCCCACCACAGTCCCCCACCCCCACCACAGTTCGCCAACCCCCATGACAGTCCCTCAACCCCCACCACAGTCCCCCAACCCACCCCCACCACAGTCCGCCAACCCCCATGACAGTCCCCCAACCCCCACCACAGTCCCCCAACCCCCATGACAG	chr20	62830651	CACCCCCATGACAG	CACCCCCCACCACAGTGCTCCACCCCCCACCACAGTCCCCCACCCCCCACCCCAGTCCCCAAACCCCTACCACAGTCCCCCAACCCCACCACAGTCCCCCACCCCCTACCACAGTCCCCCACCCCCTACCACAGTCCCCCAACCCCCACCACAGTCCCCCACCCCCACCACAGTTCGCCAACCCCCATGACAGTCCCTCAACCCCCACCACAGTCCCCCAACCCACCCCCACCACAGTCCGCCAACCCCCATGACAGTCCCCCAACCCCCACCACAGTCCCCCAACCCCCATGACAG	10367378.97	VQSRTrancheINDEL99.90to99.95	0	none	0	0	66	1e-6
chr20-062830651-CACCCCCATGACAG-CACCCCCCACCACAGTGCTCCACCCCCCACCACAGTCCCCCACCCCCCACCCCAGTCCCCAAACCCCTACCACAGTCCCCCAACCCCACCACAGTCCCCCACCCCCTACCACAGTCCCCCACCCCCTACCACAGTCCCCCAACCCCCACCACAGTCCCCCACCCCCACCACAGTTCGCCAACCCCCATGACAGTCCCTCAACCCCCACCACAGTCCCCCAACCCCCATGACAG	chr20	62830651	CACCCCCATGACAG	CACCCCCCACCACAGTGCTCCACCCCCCACCACAGTCCCCCACCCCCCACCCCAGTCCCCAAACCCCTACCACAGTCCCCCAACCCCACCACAGTCCCCCACCCCCTACCACAGTCCCCCACCCCCTACCACAGTCCCCCAACCCCCACCACAGTCCCCCACCCCCACCACAGTTCGCCAACCCCCATGACAGTCCCTCAACCCCCACCACAGTCCCCCAACCCCCATGACAG	10367378.97	VQSRTrancheINDEL99.90to99.95	0	none	0.005766	0	66	0.005766
chr20-062830651-CACCCCCATGACAG-CACCCCCCACCACATCCCCCACCCCCCACCCCAGTCCCCAAACCCCTACCACAGTCCCCCAACCCCACCACAGTCCCCCACCCCCTACCACAGTCCCCCACCCCCTACCACAGTCCCCCAACCCCCACCACAGTCCCCCACCCCCACCACAGTTCGCCAACCCCCATGACAGTCCCTCAACCCCCACCACAGTCCCCCAACCCCCATGACAG	chr20	62830651	CACCCCCATGACAG	CACCCCCCACCACATCCCCCACCCCCCACCCCAGTCCCCAAACCCCTACCACAGTCCCCCAACCCCACCACAGTCCCCCACCCCCTACCACAGTCCCCCACCCCCTACCACAGTCCCCCAACCCCCACCACAGTCCCCCACCCCCACCACAGTTCGCCAACCCCCATGACAGTCCCTCAACCCCCACCACAGTCCCCCAACCCCCATGACAG	10367378.97	VQSRTrancheINDEL99.90to99.95	0	none	0	0	66	1e-6
chr20-062830651-CACCCCCATGACAG-CACCCCCCACCCCAGTCCCCAAACCCCTACCACAGTCCAACCCCACCACAGTCCCCCACCCCCTACCACAGTCCCCCAACCCCTACCACAGTCCCCCAACCCCCACCACAGTCCCCCACCCCCACCACAGTCCGCCAACCCCCATGACAGTCCCCCAACCCCCACCACAGTCCCCCAACCCCCATGACAG	chr20	62830651	CACCCCCATGACAG	CACCCCCCACCCCAGTCCCCAAACCCCTACCACAGTCCAACCCCACCACAGTCCCCCACCCCCTACCACAGTCCCCCAACCCCTACCACAGTCCCCCAACCCCCACCACAGTCCCCCACCCCCACCACAGTCCGCCAACCCCCATGACAGTCCCCCAACCCCCACCACAGTCCCCCAACCCCCATGACAG	10367378.97	VQSRTrancheINDEL99.90to99.95	0	none	0	0	66	1e-6
chr20-062830651-CACCCCCATGACAG-CACCCCCCACCCCAGTCCCCAAACCCCTACCACAGTCCCCCAACCCCACCACAGTCCCCCACCCCCTACCACAGTCCCCCAACCCCTACCACAGTCCCCCAACCCCCACCACAGTCCCCCACCCCCACCACAGTCCGCCAACCCCCATGACAGTCCCCCAACCCCCACCACAGTCCCCCAACCCCCATGACAG	chr20	62830651	CACCCCCATGACAG	CACCCCCCACCCCAGTCCCCAAACCCCTACCACAGTCCCCCAACCCCACCACAGTCCCCCACCCCCTACCACAGTCCCCCAACCCCTACCACAGTCCCCCAACCCCCACCACAGTCCCCCACCCCCACCACAGTCCGCCAACCCCCATGACAGTCCCCCAACCCCCACCACAGTCCCCCAACCCCCATGACAG	10367378.97	VQSRTrancheINDEL99.90to99.95	0	none	0	0	66	1e-6
chr20-062830651-CACCCCCATGACAG-CACCCCCCACCCCAGTCCCCCACCCCCCACCCCAGTCCCCAAACCCCTACCACAGTCCCCCAACCCCACCACAGTCCCCCACCCCCTACCACAGTCCCCCAACCCCTACCACAGTCCCCCAACCCCCACCACAGTCCCCCACCCCCACCACAGTCCGCCAACCCCCATGACAGTCCCCCAACCCCCACCACAGTCCCCCAACCCCCATGACAG	chr20	62830651	CACCCCCATGACAG	CACCCCCCACCCCAGTCCCCCACCCCCCACCCCAGTCCCCAAACCCCTACCACAGTCCCCCAACCCCACCACAGTCCCCCACCCCCTACCACAGTCCCCCAACCCCTACCACAGTCCCCCAACCCCCACCACAGTCCCCCACCCCCACCACAGTCCGCCAACCCCCATGACAGTCCCCCAACCCCCACCACAGTCCCCCAACCCCCATGACAG	10367378.97	VQSRTrancheINDEL99.90to99.95	0	none	0	0	66	1e-6
chr20-062830651-CACCCCCATGACAG-CACCCCCCACCGTGCTCCACCCCCCACCACAGTCCCCCACCCCCCACCCCAGTCCCCAAACCCCTACCACAGTCCCCCAACCCCACCACAGTCCCCCACCCCCTACCACAGTCCCCCAACCCCTACCACACTCCCCCAACGCCCACCACAGTCCCCCCCCCCCACCACAGTCCGCCAACCCCCATGACAG	chr20	62830651	CACCCCCATGACAG	CACCCCCCACCGTGCTCCACCCCCCACCACAGTCCCCCACCCCCCACCCCAGTCCCCAAACCCCTACCACAGTCCCCCAACCCCACCACAGTCCCCCACCCCCTACCACAGTCCCCCAACCCCTACCACACTCCCCCAACGCCCACCACAGTCCCCCCCCCCCACCACAGTCCGCCAACCCCCATGACAG	10367378.97	VQSRTrancheINDEL99.90to99.95	0	none	0	0	66	1e-6
chr20-062830651-CACCCCCATGACAG-CACCCCCCACCGTGCTCCACCCCCCACCACAGTCCCCCACCCCCCACCCCAGTCCCCAAACCCCTACCACAGTCCCCCAACCCCACCACAGTCCCCCACCCCCTACCACAGTCCCCCAACCCCTACCACAGTCCCCCAACCCCCACCACAGTCCCCCACCCCCACCACAGTCCGCCAACCCCCATGACAG	chr20	62830651	CACCCCCATGACAG	CACCCCCCACCGTGCTCCACCCCCCACCACAGTCCCCCACCCCCCACCCCAGTCCCCAAACCCCTACCACAGTCCCCCAACCCCACCACAGTCCCCCACCCCCTACCACAGTCCCCCAACCCCTACCACAGTCCCCCAACCCCCACCACAGTCCCCCACCCCCACCACAGTCCGCCAACCCCCATGACAG	10367378.97	VQSRTrancheINDEL99.90to99.95	0	none	7.020000000000006e-4	0	66	7.020000000000006e-4
chr20-062830651-CACCCCCATGACAG-CACCCCCCACCGTGCTCCACCCCCCACCACAGTCCCCCACCCCCCACCCCAGTCCCCAAACCCCTACCACAGTCCCCCAACCCCACCACAGTCCCCCACCCCCTACCACAGTCCCCCAACCCCTACCACAGTCCCCCAACCCCCACCACAGTCCCCCACCCCCACCACAGTCCGCCAACCCCCATGACAGTCCCCCAACCCCCACCACAGTCCCCCAACCCCCATGACAG	chr20	62830651	CACCCCCATGACAG	CACCCCCCACCGTGCTCCACCCCCCACCACAGTCCCCCACCCCCCACCCCAGTCCCCAAACCCCTACCACAGTCCCCCAACCCCACCACAGTCCCCCACCCCCTACCACAGTCCCCCAACCCCTACCACAGTCCCCCAACCCCCACCACAGTCCCCCACCCCCACCACAGTCCGCCAACCCCCATGACAGTCCCCCAACCCCCACCACAGTCCCCCAACCCCCATGACAG	10367378.97	VQSRTrancheINDEL99.90to99.95	0	none	2.720000000000003e-4	0	66	2.720000000000003e-4
chr20-062830651-CACCCCCATGACAG-CACCCCCCACCGTGCTCCACCCCCCACCACAGTCCCCCACCCCCCACCCCAGTCCCCAAACCCCTACCACAGTCCCCCAACCCCACCACAGTCCCCCACCCCCTACCACAGTCCCCCAACCCCTACCACAGTCCCCCAACCCCCACCACAGTCCCCCACCCCCACCACAGTCCGCCAACCCCCATGACAGTCCCCCACCCCCCACCACAGTCCCCCAACCCCCATGACAG	chr20	62830651	CACCCCCATGACAG	CACCCCCCACCGTGCTCCACCCCCCACCACAGTCCCCCACCCCCCACCCCAGTCCCCAAACCCCTACCACAGTCCCCCAACCCCACCACAGTCCCCCACCCCCTACCACAGTCCCCCAACCCCTACCACAGTCCCCCAACCCCCACCACAGTCCCCCACCCCCACCACAGTCCGCCAACCCCCATGACAGTCCCCCACCCCCCACCACAGTCCCCCAACCCCCATGACAG	10367378.97	VQSRTrancheINDEL99.90to99.95	0	none	0	0	66	1e-6
chr20-062830651-CACCCCCATGACAG-CACCCCCCACCGTGCTCCACCCCCCACCACAGTCCCCCACCCCCCACCCCAGTCCCCAAACCCCTACCACAGTCCCCCAACCCCACCACAGTCCCCCACCCCCTACCACAGTCCCCCAACCCCTACCACAGTCCCCCAACCCCCACCACAGTCCCCCACCCCCACCACAGTCCGCCAACCCCCATGACAGTCCCTCAACCCCCACCACAGTCCCCCAACCCCCATGACAG	chr20	62830651	CACCCCCATGACAG	CACCCCCCACCGTGCTCCACCCCCCACCACAGTCCCCCACCCCCCACCCCAGTCCCCAAACCCCTACCACAGTCCCCCAACCCCACCACAGTCCCCCACCCCCTACCACAGTCCCCCAACCCCTACCACAGTCCCCCAACCCCCACCACAGTCCCCCACCCCCACCACAGTCCGCCAACCCCCATGACAGTCCCTCAACCCCCACCACAGTCCCCCAACCCCCATGACAG	10367378.97	VQSRTrancheINDEL99.90to99.95	0	none	0	0	66	1e-6
chr20-062830651-CACCCCCATGACAG-CACCCCCCACCGTGCTCCACCCCCCACCACAGTCCCCCACCCCCCACCCCAGTCCCCAAACCCCTACCACAGTCCCCCAACCCCACCACAGTCCCCCACCCCCTACCACAGTCCCCCACCCCCCACCACAGTCCCCCACCCCCACCACAGTCCGCCAACCCCCATGACAG	chr20	62830651	CACCCCCATGACAG	CACCCCCCACCGTGCTCCACCCCCCACCACAGTCCCCCACCCCCCACCCCAGTCCCCAAACCCCTACCACAGTCCCCCAACCCCACCACAGTCCCCCACCCCCTACCACAGTCCCCCACCCCCCACCACAGTCCCCCACCCCCACCACAGTCCGCCAACCCCCATGACAG	10367378.97	VQSRTrancheINDEL99.90to99.95	0	none	0	0	66	1e-6
chr20-062830651-CACCCCCATGACAG-CACCCCCCACCGTGCTCCACCCCCCACCACAGTCCCCCACCCCCCACCCCAGTCCCCAAACCCCTACCACAGTCCCCCAACCCCACCACAGTCCCCCACCCCCTACCACAGTCCCCCACCCCCTACCACAGTCCCCCAACCCCCACCACAGTCCCCCACACCCACCACAGTCCGCCAACCCCCATGACAG	chr20	62830651	CACCCCCATGACAG	CACCCCCCACCGTGCTCCACCCCCCACCACAGTCCCCCACCCCCCACCCCAGTCCCCAAACCCCTACCACAGTCCCCCAACCCCACCACAGTCCCCCACCCCCTACCACAGTCCCCCACCCCCTACCACAGTCCCCCAACCCCCACCACAGTCCCCCACACCCACCACAGTCCGCCAACCCCCATGACAG	10367378.97	VQSRTrancheINDEL99.90to99.95	0	none	0	0	66	1e-6
chr20-062830651-CACCCCCATGACAG-CACCCCCCACCGTGCTCCACCCCCCACCACAGTCCCCCACCCCCCACCCCAGTCCCCAAACCCCTACCACAGTCCCCCAACCCCACCACAGTCCCCCACCCCCTACCACAGTCCCCCACCCCCTACCACAGTCCCCCAACCCCCACCACAGTCCCCCACCCCCACCACAGTCCGCCAACCCCCATGACAG	chr20	62830651	CACCCCCATGACAG	CACCCCCCACCGTGCTCCACCCCCCACCACAGTCCCCCACCCCCCACCCCAGTCCCCAAACCCCTACCACAGTCCCCCAACCCCACCACAGTCCCCCACCCCCTACCACAGTCCCCCACCCCCTACCACAGTCCCCCAACCCCCACCACAGTCCCCCACCCCCACCACAGTCCGCCAACCCCCATGACAG	10367378.97	VQSRTrancheINDEL99.90to99.95	0	none	0.02471	4	66	0.02471
chr20-062830651-CACCCCCATGACAG-CACCCCCCACCGTGCTCCACCCCCCACCACAGTCCCCCACCCCCCACCCCAGTCCCCAAACCCCTACCACAGTCCCCCAACCCCACCACAGTCCCCCACCCCCTACCACAGTCCCCCACCCCCTACCACAGTCCCCCAACCCCCACCACAGTCCCCCACCCCCACCACAGTCCGCCAACCCCCATGACAGTCCCCCAACCCCCACCACAGTCCCCCAACCCCCATGACAG	chr20	62830651	CACCCCCATGACAG	CACCCCCCACCGTGCTCCACCCCCCACCACAGTCCCCCACCCCCCACCCCAGTCCCCAAACCCCTACCACAGTCCCCCAACCCCACCACAGTCCCCCACCCCCTACCACAGTCCCCCACCCCCTACCACAGTCCCCCAACCCCCACCACAGTCCCCCACCCCCACCACAGTCCGCCAACCCCCATGACAGTCCCCCAACCCCCACCACAGTCCCCCAACCCCCATGACAG	10367378.97	VQSRTrancheINDEL99.90to99.95	0	none	0.00156799999999999	0	66	0.00156799999999999
chr20-062830651-CACCCCCATGACAG-CACCCCCCACCGTGCTCCACCCCCCACCACAGTCCCCCACCCCCCACCCCAGTCCCCAAACCCCTACCACAGTCCCCCAACCCCACCACAGTCCCCCACCCCCTACCACAGTCCCCCACCCCCTACCACAGTCCCCCAACCCCCACCACAGTCCCCCACCCCCACCACAGTCCGCCAACCCCCATGACAGTCCCCCAACCCCCACCACAGTCCCCCAACCCCCATGACAGTCCCCCAACCCCCACCACAGTCCCCCACCCCCACCACAGTCCGCCAACCCCCACGACAGTCCCCCAACCCCCACCACAGTCCCCCAACCCCCATGACAG	chr20	62830651	CACCCCCATGACAG	CACCCCCCACCGTGCTCCACCCCCCACCACAGTCCCCCACCCCCCACCCCAGTCCCCAAACCCCTACCACAGTCCCCCAACCCCACCACAGTCCCCCACCCCCTACCACAGTCCCCCACCCCCTACCACAGTCCCCCAACCCCCACCACAGTCCCCCACCCCCACCACAGTCCGCCAACCCCCATGACAGTCCCCCAACCCCCACCACAGTCCCCCAACCCCCATGACAGTCCCCCAACCCCCACCACAGTCCCCCACCCCCACCACAGTCCGCCAACCCCCACGACAGTCCCCCAACCCCCACCACAGTCCCCCAACCCCCATGACAG	10367378.97	VQSRTrancheINDEL99.90to99.95	0	none	0	0	66	1e-6
chr20-062830651-CACCCCCATGACAG-CACCCCCCACCGTGCTCCACCCCCCACCACAGTCCCCCACCCCCCACCCCAGTCCCCAAACCCCTACCACAGTCCCCCAACCCCACCACAGTCCCCCACCCCCTACCACAGTCCCCCACCCCCTACCACAGTCCCCCAACCCCCACCACAGTCCCCCACCCCCACCACAGTCCGCCAACCCCCATGACAGTCCCCCAACCCCCACCACAGTCCCCCACCCCCACCACAGTCCGCCAACCCCCATGACAGTCCCCCAACCCCCACCACAGTCCCCCAACCCCCATGACAG	chr20	62830651	CACCCCCATGACAG	CACCCCCCACCGTGCTCCACCCCCCACCACAGTCCCCCACCCCCCACCCCAGTCCCCAAACCCCTACCACAGTCCCCCAACCCCACCACAGTCCCCCACCCCCTACCACAGTCCCCCACCCCCTACCACAGTCCCCCAACCCCCACCACAGTCCCCCACCCCCACCACAGTCCGCCAACCCCCATGACAGTCCCCCAACCCCCACCACAGTCCCCCACCCCCACCACAGTCCGCCAACCCCCATGACAGTCCCCCAACCCCCACCACAGTCCCCCAACCCCCATGACAG	10367378.97	VQSRTrancheINDEL99.90to99.95	0	none	0	0	66	1e-6
chr20-062830651-CACCCCCATGACAG-CACCCCCCACCGTGCTCCACCCCCCACCACAGTCCCCCACCCCCCACCCCAGTCCCCAAACCCCTACCACAGTCCCCCAACCCCACCACAGTCCCCCACCCCCTACCACAGTCCCCCACCCCCTACCACAGTCCCCCAACCCCCACCACAGTCCCCCACCCCCACCACAGTCCGCCAACCCCCATGACAGTCCCCCACCCCCCACCACAGTCCCCCAACCCCCATGACAG	chr20	62830651	CACCCCCATGACAG	CACCCCCCACCGTGCTCCACCCCCCACCACAGTCCCCCACCCCCCACCCCAGTCCCCAAACCCCTACCACAGTCCCCCAACCCCACCACAGTCCCCCACCCCCTACCACAGTCCCCCACCCCCTACCACAGTCCCCCAACCCCCACCACAGTCCCCCACCCCCACCACAGTCCGCCAACCCCCATGACAGTCCCCCACCCCCCACCACAGTCCCCCAACCCCCATGACAG	10367378.97	VQSRTrancheINDEL99.90to99.95	0	none	0	0	66	1e-6
chr20-062830651-CACCCCCATGACAG-CACCCCCCACCGTGCTCCACCCCCCACCACAGTCCCCCACCCCCCACCCCAGTCCCCAAACCCCTACCACAGTCCCCCAACCCCACCACAGTCCCCCACCCCCTACCACAGTCCCCCACCCCCTACCACAGTCCCCCAACCCCCACCACAGTCCCCCACCCCCACCACAGTCCGCCAACCCCCATGACAGTCCCTCAACCCCCACCACAGTCCCCCAACCCCCATGACAG	chr20	62830651	CACCCCCATGACAG	CACCCCCCACCGTGCTCCACCCCCCACCACAGTCCCCCACCCCCCACCCCAGTCCCCAAACCCCTACCACAGTCCCCCAACCCCACCACAGTCCCCCACCCCCTACCACAGTCCCCCACCCCCTACCACAGTCCCCCAACCCCCACCACAGTCCCCCACCCCCACCACAGTCCGCCAACCCCCATGACAGTCCCTCAACCCCCACCACAGTCCCCCAACCCCCATGACAG	10367378.97	VQSRTrancheINDEL99.90to99.95	0	none	0.00132399999999999	0	66	0.00132399999999999
chr20-062830651-CACCCCCATGACAG-CACCCCCCACCGTGCTCCACCCCCCACCACAGTCCCCCACCCCCCACCCCAGTCCCCAAACCCCTACCACAGTCCCCCAACCCCACCACAGTCCCCCACCCCCTACCACAGTCCCCCACCCCCTACCACAGTCCCCCAACCCCCACCACAGTCCCCCACCCCCACCACAGTCCGCCAACCCCCCTGACAGTCCCTCAACCCCCACCACAGTCCCCCAACCCCCATGACAG	chr20	62830651	CACCCCCATGACAG	CACCCCCCACCGTGCTCCACCCCCCACCACAGTCCCCCACCCCCCACCCCAGTCCCCAAACCCCTACCACAGTCCCCCAACCCCACCACAGTCCCCCACCCCCTACCACAGTCCCCCACCCCCTACCACAGTCCCCCAACCCCCACCACAGTCCCCCACCCCCACCACAGTCCGCCAACCCCCCTGACAGTCCCTCAACCCCCACCACAGTCCCCCAACCCCCATGACAG	10367378.97	VQSRTrancheINDEL99.90to99.95	0	none	0	0	66	1e-6
chr20-062830651-CACCCCCATGACAG-CACCCCCCACCGTGCTCCACCCCCCACCACAGTCCCCCACCCCCCACCCCAGTCCCCAAACCCCTACCACAGTCCCCCAACCCCACCACAGTCCCCCACCCCCTACCACAGTCCCCCACCCCCTACCACAGTCCCCCAACCCCCACCACAGTCCCCCACCCCCACCACAGTTCGCCAACCCCCATGACAG	chr20	62830651	CACCCCCATGACAG	CACCCCCCACCGTGCTCCACCCCCCACCACAGTCCCCCACCCCCCACCCCAGTCCCCAAACCCCTACCACAGTCCCCCAACCCCACCACAGTCCCCCACCCCCTACCACAGTCCCCCACCCCCTACCACAGTCCCCCAACCCCCACCACAGTCCCCCACCCCCACCACAGTTCGCCAACCCCCATGACAG	10367378.97	VQSRTrancheINDEL99.90to99.95	0	none	4.940000000000003e-4	0	66	4.940000000000003e-4
chr20-062830651-CACCCCCATGACAG-CACCCCCCACCGTGCTCCACCCCCCACCACAGTCCCCCACCCCCCACCCCAGTCCCCAAACCCCTACCACAGTCCCCCAACCCCACCACAGTCCCCCACCCCCTACCACAGTCCCCCACCCCCTACCACAGTCCCCCAACCCCCACCACAGTCCCCCACCCCCACCACAGTTCGCCAACCCCCATGACAGTCCCTCAACCCCCACCACAGTCCCCCAACCCCCATGACAG	chr20	62830651	CACCCCCATGACAG	CACCCCCCACCGTGCTCCACCCCCCACCACAGTCCCCCACCCCCCACCCCAGTCCCCAAACCCCTACCACAGTCCCCCAACCCCACCACAGTCCCCCACCCCCTACCACAGTCCCCCACCCCCTACCACAGTCCCCCAACCCCCACCACAGTCCCCCACCCCCACCACAGTTCGCCAACCCCCATGACAGTCCCTCAACCCCCACCACAGTCCCCCAACCCCCATGACAG	10367378.97	VQSRTrancheINDEL99.90to99.95	0	none	7.730000000000004e-4	0	66	7.730000000000004e-4
chr20-062830651-CACCCCCATGACAG-CACCCCCCACCGTGCTCCACCCCCCACCACAGTCCCCCACCCCCCACCCCAGTCCCCAAACCCCTACCACAGTCCCCCAACCCCACCACAGTCCCCCACCCCCTACCACAGTCCCCCACCCCCTACCACAGTCCCCCAACCCCCACCACAGTCCCCCCCCCCCACCACAGTCCGCCAACCCCCATGACAG	chr20	62830651	CACCCCCATGACAG	CACCCCCCACCGTGCTCCACCCCCCACCACAGTCCCCCACCCCCCACCCCAGTCCCCAAACCCCTACCACAGTCCCCCAACCCCACCACAGTCCCCCACCCCCTACCACAGTCCCCCACCCCCTACCACAGTCCCCCAACCCCCACCACAGTCCCCCCCCCCCACCACAGTCCGCCAACCCCCATGACAG	10367378.97	VQSRTrancheINDEL99.90to99.95	0	none	2.2000000000000003e-5	0	66	2.2000000000000003e-5
chr20-062830651-CACCCCCATGACAG-CACCCCCCACCGTGCTCCACCCCCCACCACAGTCCCCCACCCCCCACCCCAGTCCCCAAACCCCTACCACAGTCCCCCAACCCCACCACAGTCCCCCACCCCCTACCACAGTCCCCCACCCCCTACCACAGTCCCCCAACCCCCCCCACAGCCCCCCACCCCCACCACAGTCCGCCAACCCCCATGACAG	chr20	62830651	CACCCCCATGACAG	CACCCCCCACCGTGCTCCACCCCCCACCACAGTCCCCCACCCCCCACCCCAGTCCCCAAACCCCTACCACAGTCCCCCAACCCCACCACAGTCCCCCACCCCCTACCACAGTCCCCCACCCCCTACCACAGTCCCCCAACCCCCCCCACAGCCCCCCACCCCCACCACAGTCCGCCAACCCCCATGACAG	10367378.97	VQSRTrancheINDEL99.90to99.95	0	none	0	0	66	1e-6
chr20-062830651-CACCCCCATGACAG-CACCCCCCACCGTGCTCCACCCCCCACCACAGTCCCCCACCCCCCACCCCAGTCCCCAAACCCCTACCACAGTCCCCCAACCCCACCACAGTCCCCCACCCCCTACCACAGTCCCCCACCCCCTACCACAGTCCCCCACCCCCACCACAGTCCGCCAACCCCCATGACAG	chr20	62830651	CACCCCCATGACAG	CACCCCCCACCGTGCTCCACCCCCCACCACAGTCCCCCACCCCCCACCCCAGTCCCCAAACCCCTACCACAGTCCCCCAACCCCACCACAGTCCCCCACCCCCTACCACAGTCCCCCACCCCCTACCACAGTCCCCCACCCCCACCACAGTCCGCCAACCCCCATGACAG	10367378.97	VQSRTrancheINDEL99.90to99.95	0	none	0	0	66	1e-6
chr20-062830651-CACCCCCATGACAG-CACCCCCCACCGTGCTCCACCCCCCACCACAGTCCCCCACCCCCCACCCCAGTCCCCAAACCCCTACCACAGTCCCCCAACCCCACCACAGTCCCCCACCCCCTACCACAGTCCCCCACCCCCTACCACAGTCCCCCACCCCCCACCACAGTCCCCCACCCCCACCACAGTCCGCCAACCCCCATGACAG	chr20	62830651	CACCCCCATGACAG	CACCCCCCACCGTGCTCCACCCCCCACCACAGTCCCCCACCCCCCACCCCAGTCCCCAAACCCCTACCACAGTCCCCCAACCCCACCACAGTCCCCCACCCCCTACCACAGTCCCCCACCCCCTACCACAGTCCCCCACCCCCCACCACAGTCCCCCACCCCCACCACAGTCCGCCAACCCCCATGACAG	10367378.97	VQSRTrancheINDEL99.90to99.95	0	none	9e-6	0	66	9e-6
chr20-062830651-CACCCCCATGACAG-CACCCCCCACCGTGCTCCACCCCCCACCACAGTCCCCCACCCCCCACCCCAGTCCCCAAACCCCTACCACAGTCCCCCAACCCCACCACAGTCCCCCACCCCCTACCACAGTCCCCCACCCCCTCCCACAGTCCCCCAACCCCCACCACAGTCCCCCACCCCCACCACAGTCCGCCAACCCCCATGACAG	chr20	62830651	CACCCCCATGACAG	CACCCCCCACCGTGCTCCACCCCCCACCACAGTCCCCCACCCCCCACCCCAGTCCCCAAACCCCTACCACAGTCCCCCAACCCCACCACAGTCCCCCACCCCCTACCACAGTCCCCCACCCCCTCCCACAGTCCCCCAACCCCCACCACAGTCCCCCACCCCCACCACAGTCCGCCAACCCCCATGACAG	10367378.97	VQSRTrancheINDEL99.90to99.95	0	none	0	0	66	1e-6
chr20-062830651-CACCCCCATGACAG-CACCCCCCACCGTGCTCCACCCCCCACCACAGTCCCCCACCCCCCACCCCAGTCCCCAAACCCCTACCACAGTCCCCCACCCCCTACCACAGTCCCCCACCCCCTACCACAGTCCCCCAACCCCCACCACAGTCCCCCACCCCCACCACAGTCCGCCAACCCCCATGACAG	chr20	62830651	CACCCCCATGACAG	CACCCCCCACCGTGCTCCACCCCCCACCACAGTCCCCCACCCCCCACCCCAGTCCCCAAACCCCTACCACAGTCCCCCACCCCCTACCACAGTCCCCCACCCCCTACCACAGTCCCCCAACCCCCACCACAGTCCCCCACCCCCACCACAGTCCGCCAACCCCCATGACAG	10367378.97	VQSRTrancheINDEL99.90to99.95	0	none	0	0	66	1e-6
chr20-062830651-CACCCCCATGACAG-CACCCCCCACCGTGCTCCACCCCCCACCACAGTCCCCCACCCCCCACCCCAGTCCCTAAACCCCTACCACAGTCCCCCAACCCCACCACAGTCCCCCACCCCCTACCACAGTCCCCCACCCCCTACCACAGTCCCCCAACCCCCACCACAGTCCCCCACCCCCACCACAGTCCGCCAACCCCCATGACAGTCCCCCAACCCCCACCACAGTCCCCCAACCCCCATGACAG	chr20	62830651	CACCCCCATGACAG	CACCCCCCACCGTGCTCCACCCCCCACCACAGTCCCCCACCCCCCACCCCAGTCCCTAAACCCCTACCACAGTCCCCCAACCCCACCACAGTCCCCCACCCCCTACCACAGTCCCCCACCCCCTACCACAGTCCCCCAACCCCCACCACAGTCCCCCACCCCCACCACAGTCCGCCAACCCCCATGACAGTCCCCCAACCCCCACCACAGTCCCCCAACCCCCATGACAG	10367378.97	VQSRTrancheINDEL99.90to99.95	0	none	0	0	66	1e-6
chr20-062830651-CACCCCCATGACAG-CCCCACCACAGTCCCCCACCCCCCACCCCAGTCCCCAAACCCCTACCACAGTCCCCCAACCCCACCACAGTCCCCCACCCCCTACCACAGTCCCCCAACCCCTACCACAGTCCCCCAACCCCCACCACAGTCCCCCACCCCCACCACAGTCCGCCAACCCCCATGACAG	chr20	62830651	CACCCCCATGACAG	CCCCACCACAGTCCCCCACCCCCCACCCCAGTCCCCAAACCCCTACCACAGTCCCCCAACCCCACCACAGTCCCCCACCCCCTACCACAGTCCCCCAACCCCTACCACAGTCCCCCAACCCCCACCACAGTCCCCCACCCCCACCACAGTCCGCCAACCCCCATGACAG	10367378.97	VQSRTrancheINDEL99.90to99.95	0	none	0	0	66	1e-6
chr20-062830651-CACCCCCATGACAG-CCCCCCATGACAG	chr20	62830651	CACCCCCATGACAG	CCCCCCATGACAG	10367378.97	VQSRTrancheINDEL99.90to99.95	0	none	0.00110599999999999	0	66	0.00110599999999999
chr20-062830651-CACCCCCATGACAG-CTACCCCCATGACAG	chr20	62830651	CACCCCCATGACAG	CTACCCCCATGACAG	10367378.97	VQSRTrancheINDEL99.90to99.95	0	none	5.2999999999999994e-5	0	66	5.2999999999999994e-5
chr20-062830652-ACCCCC-*	chr20	62830652	ACCCCC	*	1577878	PASS	0	none	0.002658	0	38	0.002658
chr20-062830652-ACCCCC-A	chr20	62830652	ACCCCC	A	1577878	PASS	1.14e-6	nfe	0	0	38	1.14e-6
chr20-062830652-ACCCCC-ACCCCCC	chr20	62830652	ACCCCC	ACCCCCC	1577878	PASS	0	none	0.07638700000000001	11	38	0.07638700000000001
chr20-062830652-ACCCCC-ACCCCCCACCACAGTCCCCCACCCCCC	chr20	62830652	ACCCCC	ACCCCCCACCACAGTCCCCCACCCCCC	1577878	PASS	0	none	9e-6	0	38	9e-6
chr20-062830652-ACCCCC-ACCCCCCACCACAGTCCCCCACCCCCCACCCCAGTCCCCAAACCCCTACCACAGTCCCCCAACCCCACCACAGTCCCCCACCCCCTACCACAGTCCCCCAACCCCTACCACAGTCCCCCAACCCCCACCACAGTCCCCCACCCCCACCACAGTCCGCCAACCCCCATGACAGTCCCCCAACCCCCACCACAGTCCCCCACCCCCC	chr20	62830652	ACCCCC	ACCCCCCACCACAGTCCCCCACCCCCCACCCCAGTCCCCAAACCCCTACCACAGTCCCCCAACCCCACCACAGTCCCCCACCCCCTACCACAGTCCCCCAACCCCTACCACAGTCCCCCAACCCCCACCACAGTCCCCCACCCCCACCACAGTCCGCCAACCCCCATGACAGTCCCCCAACCCCCACCACAGTCCCCCACCCCCC	1577878	PASS	0	none	2.2000000000000003e-5	0	38	2.2000000000000003e-5
chr20-062830652-ACCCCC-ACCCCCCACCACAGTCCCCCACCCCCCACCCCAGTCCCCAAACCCCTACCACAGTCCCCCAACCCCACCACAGTCCCCCACCCCCTACCACAGTCCCCCAACCCCTACCACAGTCCCCCAACCCCCACCACAGTCCCCCACCCCCACCACAGTCCGCCATCCCCC	chr20	62830652	ACCCCC	ACCCCCCACCACAGTCCCCCACCCCCCACCCCAGTCCCCAAACCCCTACCACAGTCCCCCAACCCCACCACAGTCCCCCACCCCCTACCACAGTCCCCCAACCCCTACCACAGTCCCCCAACCCCCACCACAGTCCCCCACCCCCACCACAGTCCGCCATCCCCC	1577878	PASS	0	none	0	0	38	1e-6
chr20-062830652-ACCCCC-ACCCCCCACCACAGTCCCCCACCCCCCACCCCAGTCCCCAAACCCCTACCACAGTCCCCCAACCCCACCACAGTCCCCCACCCCCTACCACAGTCCCCCACCCCCTACCACAGTCCCCCAACCCCCACCACAGTCCCCCACCCCCACCACAGTTCGCCAACCCCCATGACAGTCCCTCAACCCCCACCACAGTCCCCCACCCCCC	chr20	62830652	ACCCCC	ACCCCCCACCACAGTCCCCCACCCCCCACCCCAGTCCCCAAACCCCTACCACAGTCCCCCAACCCCACCACAGTCCCCCACCCCCTACCACAGTCCCCCACCCCCTACCACAGTCCCCCAACCCCCACCACAGTCCCCCACCCCCACCACAGTTCGCCAACCCCCATGACAGTCCCTCAACCCCCACCACAGTCCCCCACCCCCC	1577878	PASS	0	none	0	0	38	1e-6
chr20-062830652-ACCCCC-ACCCCCCACCACAGTGCTCCACCCCCCACCACAGTCCCCCACCCCCCACCCCAGTCCCCAAACCCCTACCACAGTCCCCCAACCCCACCACAGTCCCCCACCCCCTACCACAGTCCCCCACCCCCTACCACAGTCCCCCAACCCCCACCACAGTCCCCCACCCCCACCACAGTTCGCCAACCCCCATGACAGTCCCTCAACCCCCACCACAGTCCCCCACCCCCC	chr20	62830652	ACCCCC	ACCCCCCACCACAGTGCTCCACCCCCCACCACAGTCCCCCACCCCCCACCCCAGTCCCCAAACCCCTACCACAGTCCCCCAACCCCACCACAGTCCCCCACCCCCTACCACAGTCCCCCACCCCCTACCACAGTCCCCCAACCCCCACCACAGTCCCCCACCCCCACCACAGTTCGCCAACCCCCATGACAGTCCCTCAACCCCCACCACAGTCCCCCACCCCCC	1577878	PASS	0	none	0	0	38	1e-6
chr20-062830652-ACCCCC-ACCCCCCACCGTGCTCCACCCCCCACCACAGTCCCCCACCCCCCACCCCAGTCCCCAAACCCCTACCACAGTCCCCCAACCCCACCACAGTCCCCCACCCCCTACCACAGTCCCCCACCCCCTACCACAGTCCCCCAACCCCCACCACAGTCCCCCACCCCCACCACAGTCCGCCATCCCCC	chr20	62830652	ACCCCC	ACCCCCCACCGTGCTCCACCCCCCACCACAGTCCCCCACCCCCCACCCCAGTCCCCAAACCCCTACCACAGTCCCCCAACCCCACCACAGTCCCCCACCCCCTACCACAGTCCCCCACCCCCTACCACAGTCCCCCAACCCCCACCACAGTCCCCCACCCCCACCACAGTCCGCCATCCCCC	1577878	PASS	0	none	0	0	38	1e-6
chr20-062830652-ACCCCC-CCCCCC	chr20	62830652	ACCCCC	CCCCCC	1577878	PASS	0	none	0.005248	0	38	0.005248
chr20-062830652-ACCCCC-GCCCCC	chr20	62830652	ACCCCC	GCCCCC	1577878	PASS	0	none	2.2000000000000003e-5	0	38	2.2000000000000003e-5
chr20-062830653-CCCCCATGACAGTCCCCCAA-*	chr20	62830653	CCCCCATGACAGTCCCCCAA	*	54335	VQSRTrancheINDEL99.50to99.90	0	none	0.00137199999999999	0	66	0.00137199999999999
chr20-062830653-CCCCCATGACAGTCCCCCAA-ACCCCATGACAGTCCCCCAA	chr20	62830653	CCCCCATGACAGTCCCCCAA	ACCCCATGACAGTCCCCCAA	54335	VQSRTrancheINDEL99.50to99.90	0	none	2.2000000000000003e-5	0	66	2.2000000000000003e-5
chr20-062830653-CCCCCATGACAGTCCCCCAA-C	chr20	62830653	CCCCCATGACAGTCCCCCAA	C	54335	VQSRTrancheINDEL99.50to99.90	0.0044362	sas	0.004306	1	66	0.0044362
chr20-062830653-CCCCCATGACAGTCCCCCAA-CACCCCATGACAGTCCCCCAA	chr20	62830653	CCCCCATGACAGTCCCCCAA	CACCCCATGACAGTCCCCCAA	54335	VQSRTrancheINDEL99.50to99.90	0	none	0	0	66	1e-6
chr20-062830653-CCCCCATGACAGTCCCCCAA-CCCCCCACCACAGTCCCCCACCCCCCACCCCAGTCCCCAAACCCCTACCACAGTCCCCCAACCCCACCACAGTCCCCCACCCCCTACCACAGTCCCCCAACCCCTACCACAGTCCCCCAACCCCCACCACAGTCCCCCACCCCCACCACAGTCCGCCAATCCCCATGACAGTCCCCCAA	chr20	62830653	CCCCCATGACAGTCCCCCAA	CCCCCCACCACAGTCCCCCACCCCCCACCCCAGTCCCCAAACCCCTACCACAGTCCCCCAACCCCACCACAGTCCCCCACCCCCTACCACAGTCCCCCAACCCCTACCACAGTCCCCCAACCCCCACCACAGTCCCCCACCCCCACCACAGTCCGCCAATCCCCATGACAGTCCCCCAA	54335	VQSRTrancheINDEL99.50to99.90	0	none	0	0	66	1e-6
chr20-062830653-CCCCCATGACAGTCCCCCAA-CCCCCCACCACAGTCCCCCACCCCCCACCCCAGTCCCCAAACCCCTACCACAGTCCCCCAACCCCATGACAGTCCCCCAA	chr20	62830653	CCCCCATGACAGTCCCCCAA	CCCCCCACCACAGTCCCCCACCCCCCACCCCAGTCCCCAAACCCCTACCACAGTCCCCCAACCCCATGACAGTCCCCCAA	54335	VQSRTrancheINDEL99.50to99.90	0	none	9e-6	0	66	9e-6
chr20-062830653-CCCCCATGACAGTCCCCCAA-CCCCCCACCCCAGTCCCCAAACCCCTACCACAGTCCAACCCCATGACAGTCCCCCAA	chr20	62830653	CCCCCATGACAGTCCCCCAA	CCCCCCACCCCAGTCCCCAAACCCCTACCACAGTCCAACCCCATGACAGTCCCCCAA	54335	VQSRTrancheINDEL99.50to99.90	0	none	9e-6	0	66	9e-6
chr20-062830654-CCCCATGACAGTCCCCCAA-*	chr20	62830654	CCCCATGACAGTCCCCCAA	*	20464.97	VQSRTrancheINDEL99.95to100.00	0	none	0.005928	1	110	0.005928
chr20-062830654-CCCCATGACAGTCCCCCAA-C	chr20	62830654	CCCCATGACAGTCCCCCAA	C	20464.97	VQSRTrancheINDEL99.95to100.00	0.0017897	sas	0.00110699999999999	0	110	0.0017897
chr20-062830654-CCCCATGACAGTCCCCCAA-CACCCATGACAGTCCCCCAA	chr20	62830654	CCCCATGACAGTCCCCCAA	CACCCATGACAGTCCCCCAA	20464.97	VQSRTrancheINDEL99.95to100.00	0	none	9e-6	0	110	9e-6
chr20-062830655-C-*	chr20	62830655	C	*	1113.97	VQSRTrancheINDEL95.00to96.00	0	none	0.007245	1	112	0.007245
chr20-062830655-C-CA	chr20	62830655	C	CA	1113.97	VQSRTrancheINDEL95.00to96.00	0	none	9e-6	0	112	9e-6
chr20-062830656-C-*	chr20	62830656	C	*	743	VQSRTrancheINDEL95.00to96.00	0	none	0.007247	1	118	0.007247
chr20-062830656-C-CCCACCA	chr20	62830656	C	CCCACCA	743	VQSRTrancheINDEL95.00to96.00	4.9715e-4	afr	9e-6	0	118	4.9715e-4
chr20-062830656-C-CCCT	chr20	62830656	C	CCCT	743	VQSRTrancheINDEL95.00to96.00	0	none	0	0	118	1e-6
chr20-062830656-C-G	chr20	62830656	C	G	743	VQSRTrancheINDEL95.00to96.00	0	none	0	0	118	1e-6
chr20-062830657-CATGACAGTCCCCCAA-*	chr20	62830657	CATGACAGTCCCCCAA	*	1531170.97	PASS	0	none	0.007218	1	100	0.007218
chr20-062830657-CATGACAGTCCCCCAA-C	chr20	62830657	CATGACAGTCCCCCAA	C	1531170.97	PASS	0	none	0	0	100	1e-6
chr20-062830657-CATGACAGTCCCCCAA-CACAGTCCCCCAA	chr20	62830657	CATGACAGTCCCCCAA	CACAGTCCCCCAA	1531170.97	PASS	0	none	2.2000000000000003e-5	0	100	2.2000000000000003e-5
chr20-062830657-CATGACAGTCCCCCAA-CCACCACAGTCCCCCACCCCCCACCCCAGTCCCCAAACCCCTACCACAGTCCCCCAACCCCACCACAGTCCCCCACCCCCTACCACAGTCCCCCACCCCCTATGACAGTCCCCCAA	chr20	62830657	CATGACAGTCCCCCAA	CCACCACAGTCCCCCACCCCCCACCCCAGTCCCCAAACCCCTACCACAGTCCCCCAACCCCACCACAGTCCCCCACCCCCTACCACAGTCCCCCACCCCCTATGACAGTCCCCCAA	1531170.97	PASS	0	none	0	0	100	1e-6
chr20-062830657-CATGACAGTCCCCCAA-CCACCACAGTCCCCCACCCCCCACCCCAGTCCCCAAACCCCTATGACAGTCCCCCAA	chr20	62830657	CATGACAGTCCCCCAA	CCACCACAGTCCCCCACCCCCCACCCCAGTCCCCAAACCCCTATGACAGTCCCCCAA	1531170.97	PASS	0	none	0.053819	11	100	0.053819
chr20-062830657-CATGACAGTCCCCCAA-CCACCACAGTCCCCCACCCCCCCACCCCAGTCCCCAAACCCCTATGACAGTCCCCCAA	chr20	62830657	CATGACAGTCCCCCAA	CCACCACAGTCCCCCACCCCCCCACCCCAGTCCCCAAACCCCTATGACAGTCCCCCAA	1531170.97	PASS	0	none	9e-6	0	100	9e-6
chr20-062830657-CATGACAGTCCCCCAA-CCACCCCAGTCCCCCACCCCCCACCCCAGTCCCCAAACCCCTATGACAGTCCCCCAA	chr20	62830657	CATGACAGTCCCCCAA	CCACCCCAGTCCCCCACCCCCCACCCCAGTCCCCAAACCCCTATGACAGTCCCCCAA	1531170.97	PASS	0	none	0	0	100	1e-6
chr20-062830657-CATGACAGTCCCCCAA-CCAGTCCCCCAA	chr20	62830657	CATGACAGTCCCCCAA	CCAGTCCCCCAA	1531170.97	PASS	0	none	0.003218	0	100	0.003218
chr20-062830657-CATGACAGTCCCCCAA-CCCCCCAA	chr20	62830657	CATGACAGTCCCCCAA	CCCCCCAA	1531170.97	PASS	0	none	0.002313	0	100	0.002313
chr20-062830657-CATGACAGTCCCCCAA-CGACAGTCCCCCAA	chr20	62830657	CATGACAGTCCCCCAA	CGACAGTCCCCCAA	1531170.97	PASS	0	none	2.2000000000000003e-5	0	100	2.2000000000000003e-5
chr20-062830657-CATGACAGTCCCCCAA-CTATGACAGTCCCCCAA	chr20	62830657	CATGACAGTCCCCCAA	CTATGACAGTCCCCCAA	1531170.97	PASS	0	none	1.88e-4	0	100	1.88e-4
chr20-062830657-CATGACAGTCCCCCAA-CTCCCCCAA	chr20	62830657	CATGACAGTCCCCCAA	CTCCCCCAA	1531170.97	PASS	0	none	9e-6	0	100	9e-6
chr20-062830657-CATGACAGTCCCCCAA-CTGACAGTCCCCCAA	chr20	62830657	CATGACAGTCCCCCAA	CTGACAGTCCCCCAA	1531170.97	PASS	0	none	9e-6	0	100	9e-6
chr20-062830658-ATGACAGTCCCCCAAC-*	chr20	62830658	ATGACAGTCCCCCAAC	*	702152.97	PASS	0	none	0.01360999999999999	1	32	0.01360999999999999
chr20-062830658-ATGACAGTCCCCCAAC-A	chr20	62830658	ATGACAGTCCCCCAAC	A	702152.97	PASS	0	none	0	0	32	1e-6
chr20-062830658-ATGACAGTCCCCCAAC-ACCACAGTGACAGTCCCCCAAC	chr20	62830658	ATGACAGTCCCCCAAC	ACCACAGTGACAGTCCCCCAAC	702152.97	PASS	0	none	0.01151899999999998	3	32	0.01151899999999998
chr20-062830658-ATGACAGTCCCCCAAC-ACCGTGACAGTCCCCCAAC	chr20	62830658	ATGACAGTCCCCCAAC	ACCGTGACAGTCCCCCAAC	702152.97	PASS	0	none	0.01786200000000002	7	32	0.01786200000000002
chr20-062830659-TGACAGTCCCCCAACCCCC-*	chr20	62830659	TGACAGTCCCCCAACCCCC	*	2901592	PASS	0	none	0.01355799999999999	1	30	0.01355799999999999
chr20-062830659-TGACAGTCCCCCAACCCCC-CGACAGTCCCCCAACCCCC	chr20	62830659	TGACAGTCCCCCAACCCCC	CGACAGTCCCCCAACCCCC	2901592	PASS	0	none	0.11360000000000002	20	30	0.11360000000000002
chr20-062830659-TGACAGTCCCCCAACCCCC-T	chr20	62830659	TGACAGTCCCCCAACCCCC	T	2901592	PASS	5.2381e-4	amr	9e-6	0	30	5.2381e-4
chr20-062830659-TGACAGTCCCCCAACCCCC-TCCCCCACCCCCCACCCCAGACAGTCCCCCAACCCCC	chr20	62830659	TGACAGTCCCCCAACCCCC	TCCCCCACCCCCCACCCCAGACAGTCCCCCAACCCCC	2901592	PASS	0	none	9e-6	0	30	9e-6
chr20-062830660-G-*	chr20	62830660	G	*	2874970	VQSRTrancheINDEL99.00to99.50	0	none	0.01358199999999999	1	28	0.01358199999999999
chr20-062830660-G-C	chr20	62830660	G	C	2874970	VQSRTrancheINDEL99.00to99.50	0.92122	nfe	0.113367	18	28	0.92122
chr20-062830660-G-GACAGTCCCTCAACCCCCACCACAGTCCCCCAACCCCCATC	chr20	62830660	G	GACAGTCCCTCAACCCCCACCACAGTCCCCCAACCCCCATC	2874970	VQSRTrancheINDEL99.00to99.50	0	none	9e-6	0	28	9e-6
chr20-062830660-G-GACCCCAGTCCCCAAACCCCTACC	chr20	62830660	G	GACCCCAGTCCCCAAACCCCTACC	2874970	VQSRTrancheINDEL99.00to99.50	0	none	0	0	28	1e-6
chr20-062830660-G-GCCCC	chr20	62830660	G	GCCCC	2874970	VQSRTrancheINDEL99.00to99.50	0	none	0	0	28	1e-6
chr20-062830660-G-GCTCCACCCCCCACC	chr20	62830660	G	GCTCCACCCCCCACC	2874970	VQSRTrancheINDEL99.00to99.50	0.094037	afr	0.02392200000000001	8	28	0.094037
chr20-062830660-G-GCTCCACCCCCCACCACAGTCCCCAAACCCCTACC	chr20	62830660	G	GCTCCACCCCCCACCACAGTCCCCAAACCCCTACC	2874970	VQSRTrancheINDEL99.00to99.50	3.0931e-4	amr	9e-6	0	28	3.0931e-4
chr20-062830660-G-GCTCCACCCCCCACCACAGTCCCCCACCCCCCACCCCAGTCCCCAAACCCCTACC	chr20	62830660	G	GCTCCACCCCCCACCACAGTCCCCCACCCCCCACCCCAGTCCCCAAACCCCTACC	2874970	VQSRTrancheINDEL99.00to99.50	0.034686	amr	0.005529	0	28	0.034686
chr20-062830660-G-GCTCCACCCCCCACCACAGTCCCCCACCCCCCACCCCAGTCCCCAAACCCCTACCACAGTCCCCCAACCCCACCACAGTCCCCCACCCCCTACCACAGTCCCCCACCCCCTACC	chr20	62830660	G	GCTCCACCCCCCACCACAGTCCCCCACCCCCCACCCCAGTCCCCAAACCCCTACCACAGTCCCCCAACCCCACCACAGTCCCCCACCCCCTACCACAGTCCCCCACCCCCTACC	2874970	VQSRTrancheINDEL99.00to99.50	6.132e-5	sas	6.999999999999998e-5	0	28	6.999999999999998e-5
chr20-062830660-G-GCTCCACCCCCCACCACAGTCCCCCACCCCCTACC	chr20	62830660	G	GCTCCACCCCCCACCACAGTCCCCCACCCCCTACC	2874970	VQSRTrancheINDEL99.00to99.50	0.002163	amr	0	0	28	0.002163
chr20-062830660-G-GTCCCCAAACCCCTACC	chr20	62830660	G	GTCCCCAAACCCCTACC	2874970	VQSRTrancheINDEL99.00to99.50	0.0013922	afr	9e-6	0	28	0.0013922
chr20-062830662-CAGT-*	chr20	62830662	CAGT	*	4404.97	VQSRTrancheINDEL99.00to99.50	0	none	0.00938799999999999	1	40	0.00938799999999999
chr20-062830662-CAGT-C	chr20	62830662	CAGT	C	4404.97	VQSRTrancheINDEL99.00to99.50	9.9881e-4	sas	0.00144499999999999	0	40	0.00144499999999999
chr20-062830663-A-*	chr20	62830663	A	*	47266	VQSRTrancheINDEL97.00to99.00	0	none	0.01112999999999999	1	30	0.01112999999999999
chr20-062830663-A-ACC	chr20	62830663	A	ACC	47266	VQSRTrancheINDEL97.00to99.00	0.046936	nfe	0.002509	0	30	0.046936
chr20-062830663-A-C	chr20	62830663	A	C	47266	VQSRTrancheINDEL97.00to99.00	5.6628e-4	amr	2.2000000000000003e-5	0	30	5.6628e-4
chr20-062830664-G-*	chr20	62830664	G	*	291	VQSRTrancheSNP99.80to99.90	0	none	0.01110899999999999	1	46	0.01110899999999999
chr20-062830664-G-A	chr20	62830664	G	A	291	VQSRTrancheSNP99.80to99.90	0	none	8.9e-5	0	46	8.9e-5
chr20-062830666-CCCCCAA-*	chr20	62830666	CCCCCAA	*	48536	VQSRTrancheINDEL99.00to99.50	0	none	0.00669	1	32	0.00669
chr20-062830666-CCCCCAA-ACCCCAA	chr20	62830666	CCCCCAA	ACCCCAA	48536	VQSRTrancheINDEL99.00to99.50	0	none	9e-6	0	32	9e-6
chr20-062830666-CCCCCAA-C	chr20	62830666	CCCCCAA	C	48536	VQSRTrancheINDEL99.00to99.50	9.084e-5	sas	6.999999999999998e-5	0	32	9.084e-5
chr20-062830666-CCCCCAA-GCCCCAA	chr20	62830666	CCCCCAA	GCCCCAA	48536	VQSRTrancheINDEL99.00to99.50	0	none	0.002835	0	32	0.002835
chr20-062830668-C-*	chr20	62830668	C	*	47013	VQSRTrancheINDEL99.00to99.50	0	none	0.006851	1	64	0.006851
chr20-062830668-C-CCCAACCCCCACCACAGTCCCCCACCCCCACCACAGTCCG	chr20	62830668	C	CCCAACCCCCACCACAGTCCCCCACCCCCACCACAGTCCG	47013	VQSRTrancheINDEL99.00to99.50	0	none	1.27e-4	0	64	1.27e-4
chr20-062830668-C-G	chr20	62830668	C	G	47013	VQSRTrancheINDEL99.00to99.50	1.4223e-4	amr	3.6999999999999985e-5	0	64	1.4223e-4
chr20-062830668-C-T	chr20	62830668	C	T	47013	VQSRTrancheINDEL99.00to99.50	0.012047	nfe	0.002837	0	64	0.012047
chr20-062830669-C-*	chr20	62830669	C	*	161697	VQSRTrancheSNP99.80to99.90	0	none	0.006825	1	66	0.006825
chr20-062830669-C-T	chr20	62830669	C	T	161697	VQSRTrancheSNP99.80to99.90	0.0088513	sas	0.03224800000000002	0	66	0.03224800000000002
chr20-062830671-A-*	chr20	62830671	A	*	6165	PASS	0	none	0.006794	1	36	0.006794
chr20-062830671-A-AACCCCCACCACAGTCCCCC	chr20	62830671	A	AACCCCCACCACAGTCCCCC	6165	PASS	0	none	0	0	36	1e-6
chr20-062830671-A-ACCCCCCACCCCAGTCCCCAAACCCCACCACAGTCCCCC	chr20	62830671	A	ACCCCCCACCCCAGTCCCCAAACCCCACCACAGTCCCCC	6165	PASS	0	none	0	0	36	1e-6
chr20-062830671-A-ACCCCCCACCCCAGTCCCCAAACCCCTACCACAGTCCAACCCCACCACAGTCCCCC	chr20	62830671	A	ACCCCCCACCCCAGTCCCCAAACCCCTACCACAGTCCAACCCCACCACAGTCCCCC	6165	PASS	0.01198	afr	2.08e-4	0	36	0.01198
chr20-062830671-A-ACCCCCCACCCCAGTCCCCAAACCCCTACCACAGTTCCCCAACCCCACCACAGTCCCCC	chr20	62830671	A	ACCCCCCACCCCAGTCCCCAAACCCCTACCACAGTTCCCCAACCCCACCACAGTCCCCC	6165	PASS	0.0015705	afr	0	0	36	0.0015705
chr20-062830671-A-C	chr20	62830671	A	C	6165	PASS	8.17e-6	nfe	4.260000000000005e-4	0	36	4.260000000000005e-4
chr20-062830672-AC-*	chr20	62830672	AC	*	851604	VQSRTrancheINDEL99.00to99.50	0	none	0.006944	1	20	0.006944
chr20-062830672-AC-A	chr20	62830672	AC	A	851604	VQSRTrancheINDEL99.00to99.50	1.7e-5	nfe	0	0	20	1.7e-5
chr20-062830672-AC-ACCCCACCACAGTCCCCCACC	chr20	62830672	AC	ACCCCACCACAGTCCCCCACC	851604	VQSRTrancheINDEL99.00to99.50	0	none	9e-6	0	20	9e-6
chr20-062830672-AC-ACCCCCACCACAGTCCCCCAACCCCCATGACAGTCCCCCACC	chr20	62830672	AC	ACCCCCACCACAGTCCCCCAACCCCCATGACAGTCCCCCACC	851604	VQSRTrancheINDEL99.00to99.50	0	none	0	0	20	1e-6
chr20-062830672-AC-CC	chr20	62830672	AC	CC	851604	VQSRTrancheINDEL99.00to99.50	0	none	0.079168	8	20	0.079168
chr20-062830676-C-*	chr20	62830676	C	*	620638.97	VQSRTrancheINDEL99.00to99.50	0	none	9.390000000000004e-4	0	76	9.390000000000004e-4
chr20-062830676-C-CA	chr20	62830676	C	CA	620638.97	VQSRTrancheINDEL99.00to99.50	0.15718	amr	0.06256900000000001	10	76	0.15718
chr20-062830677-C-*	chr20	62830677	C	*	607789	VQSRTrancheINDEL99.00to99.50	0	none	9.370000000000004e-4	0	16	9.370000000000004e-4
chr20-062830677-C-CACAGTCCCCCACCCCCT	chr20	62830677	C	CACAGTCCCCCACCCCCT	607789	VQSRTrancheINDEL99.00to99.50	1.69e-6	nfe	0	0	16	1.69e-6
chr20-062830677-C-CCACAGTCCCCCACCCCCT	chr20	62830677	C	CCACAGTCCCCCACCCCCT	607789	VQSRTrancheINDEL99.00to99.50	0.19562	amr	0.06204000000000001	10	16	0.19562
chr20-062830677-C-CCACAGTCCCCCACCCCCTACCACAGTCCCCCAACCCCACCACAGTCCCCCACCCCCT	chr20	62830677	C	CCACAGTCCCCCACCCCCTACCACAGTCCCCCAACCCCACCACAGTCCCCCACCCCCT	607789	VQSRTrancheINDEL99.00to99.50	0	none	0	0	16	1e-6
chr20-062830677-C-CCACAGTCCCCCACCCCCTACCACAGTCCCCCACCCCCT	chr20	62830677	C	CCACAGTCCCCCACCCCCTACCACAGTCCCCCACCCCCT	607789	VQSRTrancheINDEL99.00to99.50	0.0023093	afr	3.150000000000005e-4	0	16	0.0023093
chr20-062830677-C-CT	chr20	62830677	C	CT	607789	VQSRTrancheINDEL99.00to99.50	0.0022061	afr	2.2899999999999996e-4	0	16	0.0022061
chr20-062830677-C-CTACCACAGTCCCCCAACCCCACCACAGTCCCCCACCCCCT	chr20	62830677	C	CTACCACAGTCCCCCAACCCCACCACAGTCCCCCACCCCCT	607789	VQSRTrancheINDEL99.00to99.50	1.758e-5	amr	0	0	16	1.758e-5
chr20-062830677-C-T	chr20	62830677	C	T	607789	VQSRTrancheINDEL99.00to99.50	8.386e-5	eas	1.0799999999999996e-4	0	16	1.0799999999999996e-4
chr20-062830678-A-*	chr20	62830678	A	*	372	VQSRTrancheSNP99.80to99.90	0	none	8.67e-4	0	46	8.67e-4
chr20-062830678-A-C	chr20	62830678	A	C	372	VQSRTrancheSNP99.80to99.90	0	none	1.47e-4	0	46	1.47e-4
chr20-062830679-C-*	chr20	62830679	C	*	45	PASS	0	none	8.67e-4	0	66	8.67e-4
chr20-062830679-C-T	chr20	62830679	C	T	45	PASS	1.7323e-4	amr	0	0	66	1.7323e-4
chr20-062830680-CACA-*	chr20	62830680	CACA	*	4706	PASS	0	none	8.68e-4	0	98	8.68e-4
chr20-062830680-CACA-C	chr20	62830680	CACA	C	4706	PASS	1.7365e-4	sas	5.2999999999999994e-5	0	98	1.7365e-4
chr20-062830680-CACA-CACAGTCCCCCAACCCCCATGACAGTCCCCCAACCCCCACCACAGTCCCCCACCCCCACCACAGTCCGCCAACCCCCACGACA	chr20	62830680	CACA	CACAGTCCCCCAACCCCCATGACAGTCCCCCAACCCCCACCACAGTCCCCCACCCCCACCACAGTCCGCCAACCCCCACGACA	4706	PASS	0	none	0	0	98	1e-6
chr20-062830680-CACA-CACAGTCCCCCAACTCCCATGACA	chr20	62830680	CACA	CACAGTCCCCCAACTCCCATGACA	4706	PASS	0	none	0	0	98	1e-6
chr20-062830680-CACA-CACAGTCCCCCACCCCCACCACAGTCCGCCAACCCCCATGACA	chr20	62830680	CACA	CACAGTCCCCCACCCCCACCACAGTCCGCCAACCCCCATGACA	4706	PASS	0	none	1.0799999999999996e-4	0	98	1.0799999999999996e-4
chr20-062830680-CACA-CACAGTCCCCCACCCCCATGACA	chr20	62830680	CACA	CACAGTCCCCCACCCCCATGACA	4706	PASS	0	none	0	0	98	1e-6
chr20-062830680-CACA-CACAGTCCCCCACCCCCCATGACA	chr20	62830680	CACA	CACAGTCCCCCACCCCCCATGACA	4706	PASS	0	none	8.9e-5	0	98	8.9e-5
chr20-062830680-CACA-CACAGTCTCCCAACCCCCATGACA	chr20	62830680	CACA	CACAGTCTCCCAACCCCCATGACA	4706	PASS	0	none	0	0	98	1e-6
chr20-062830680-CACA-CACAGTTCCCCAACCCCCATGACA	chr20	62830680	CACA	CACAGTTCCCCAACCCCCATGACA	4706	PASS	0	none	0	0	98	1e-6
chr20-062830680-CACA-CCA	chr20	62830680	CACA	CCA	4706	PASS	0	none	0	0	98	1e-6
chr20-062830680-CACA-GACA	chr20	62830680	CACA	GACA	4706	PASS	0	none	9e-6	0	98	9e-6
chr20-062830681-A-*	chr20	62830681	A	*	626887	VQSRTrancheSNP99.80to99.90	0	none	0.00103299999999999	0	10	0.00103299999999999
chr20-062830681-A-C	chr20	62830681	A	C	626887	VQSRTrancheSNP99.80to99.90	0.81034	nfe	0.07211700000000001	8	10	0.81034
chr20-062830686-C-*	chr20	62830686	C	*	3410	VQSRTrancheSNP99.95to100.00	0	none	9.150000000000004e-4	0	86	9.150000000000004e-4
chr20-062830686-C-G	chr20	62830686	C	G	3410	VQSRTrancheSNP99.95to100.00	3.6376e-4	afr	1.0799999999999996e-4	0	86	3.6376e-4
chr20-062830688-C-*	chr20	62830688	C	*	3171	PASS	0	none	9.150000000000004e-4	0	80	9.150000000000004e-4
chr20-062830688-C-CCCACCCCCACCACAGTCCG	chr20	62830688	C	CCCACCCCCACCACAGTCCG	3171	PASS	0	none	0	0	80	1e-6
chr20-062830688-C-T	chr20	62830688	C	T	3171	PASS	3.549e-4	afr	1.0799999999999996e-4	0	80	3.549e-4
chr20-062830690-CA-*	chr20	62830690	CA	*	491470	VQSRTrancheINDEL97.00to99.00	0	none	9.610000000000004e-4	0	10	9.610000000000004e-4
chr20-062830690-CA-AA	chr20	62830690	CA	AA	491470	VQSRTrancheINDEL97.00to99.00	0	none	0.065734	8	10	0.065734
chr20-062830690-CA-C	chr20	62830690	CA	C	491470	VQSRTrancheINDEL97.00to99.00	1.8534e-4	nfe	6.999999999999998e-5	0	10	1.8534e-4
chr20-062830690-CA-CACCCCCCACCCCAGTCCCCAA	chr20	62830690	CA	CACCCCCCACCCCAGTCCCCAA	491470	VQSRTrancheINDEL97.00to99.00	0	none	9e-6	0	10	9e-6
chr20-062830692-ACCCCTACCACAGTCCCCCAACCCCCACCACAGTCCCCAC-*	chr20	62830692	ACCCCTACCACAGTCCCCCAACCCCCACCACAGTCCCCAC	*	23079	PASS	0	none	8.67e-4	0	40	8.67e-4
chr20-062830692-ACCCCTACCACAGTCCCCCAACCCCCACCACAGTCCCCAC-A	chr20	62830692	ACCCCTACCACAGTCCCCCAACCCCCACCACAGTCCCCAC	A	23079	PASS	0	none	0	0	40	1e-6
chr20-062830692-ACCCCTACCACAGTCCCCCAACCCCCACCACAGTCCCCAC-ACCCCCATGACAGTCCCCCAACCCCCACCACAGTCCCCCACCCCCTACCACAGTCCCCCAACCCCCACCACAGTCCCCAC	chr20	62830692	ACCCCTACCACAGTCCCCCAACCCCCACCACAGTCCCCAC	ACCCCCATGACAGTCCCCCAACCCCCACCACAGTCCCCCACCCCCTACCACAGTCCCCCAACCCCCACCACAGTCCCCAC	23079	PASS	0	none	9e-6	0	40	9e-6
chr20-062830692-ACCCCTACCACAGTCCCCCAACCCCCACCACAGTCCCCAC-CCCCCTACCACAGTCCCCCAACCCCCACCACAGTCCCCAC	chr20	62830692	ACCCCTACCACAGTCCCCCAACCCCCACCACAGTCCCCAC	CCCCCTACCACAGTCCCCCAACCCCCACCACAGTCCCCAC	23079	PASS	0	none	0.00438	0	40	0.00438
chr20-062830696-CT-*	chr20	62830696	CT	*	236019.97	VQSRTrancheINDEL97.00to99.00	0	none	8.920000000000005e-4	0	104	8.920000000000005e-4
chr20-062830696-CT-C	chr20	62830696	CT	C	236019.97	VQSRTrancheINDEL97.00to99.00	2.804e-5	eas	9e-6	0	104	2.804e-5
chr20-062830696-CT-CCAT	chr20	62830696	CT	CCAT	236019.97	VQSRTrancheINDEL97.00to99.00	0	none	0.041775	0	104	0.041775
chr20-062830697-T-*	chr20	62830697	T	*	258774	VQSRTrancheINDEL95.00to96.00	0	none	9.370000000000004e-4	0	16	9.370000000000004e-4
chr20-062830697-T-C	chr20	62830697	T	C	258774	VQSRTrancheINDEL95.00to96.00	0.01334	sas	0.005221	0	16	0.01334
chr20-062830697-T-G	chr20	62830697	T	G	258774	VQSRTrancheINDEL95.00to96.00	0	none	9e-6	0	16	9e-6
chr20-062830697-T-TACCACAGTCCCCCAACCCCCACCACAGTCCCCCACCCCCACCACAGTCCGCCAACCCCCATGACAGTCCCTCAACCCCCACCACAGTCCCCCAACCCCCATGACAGTCCCCCAACCCCC	chr20	62830697	T	TACCACAGTCCCCCAACCCCCACCACAGTCCCCCACCCCCACCACAGTCCGCCAACCCCCATGACAGTCCCTCAACCCCCACCACAGTCCCCCAACCCCCATGACAGTCCCCCAACCCCC	258774	VQSRTrancheINDEL95.00to96.00	0	none	9e-6	0	16	9e-6
chr20-062830697-T-TGACAGTCCCCCA	chr20	62830697	T	TGACAGTCCCCCA	258774	VQSRTrancheINDEL95.00to96.00	4.476e-5	nfe	8.9e-5	0	16	8.9e-5
chr20-062830697-T-TGACAGTCCCCCAACCCCC	chr20	62830697	T	TGACAGTCCCCCAACCCCC	258774	VQSRTrancheINDEL95.00to96.00	0.078087	sas	0.04109100000000001	0	16	0.078087
chr20-062830697-T-TGACAGTCCCCCAACCCCCACCACAGTCCCCCACCCCC	chr20	62830697	T	TGACAGTCCCCCAACCCCCACCACAGTCCCCCACCCCC	258774	VQSRTrancheINDEL95.00to96.00	8.171e-5	sas	3.590000000000004e-4	0	16	3.590000000000004e-4
chr20-062830697-T-TGACAGTCCCCCACCCCCC	chr20	62830697	T	TGACAGTCCCCCACCCCCC	258774	VQSRTrancheINDEL95.00to96.00	0	none	9e-6	0	16	9e-6
chr20-062830699-C-*	chr20	62830699	C	*	3735	VQSRTrancheSNP99.80to99.90	0	none	8.910000000000005e-4	0	76	8.910000000000005e-4
chr20-062830699-C-T	chr20	62830699	C	T	3735	VQSRTrancheSNP99.80to99.90	0.0012754	amr	0.00139799999999999	0	76	0.00139799999999999
chr20-062830700-C-*	chr20	62830700	C	*	4969	VQSRTrancheINDEL99.00to99.50	0	none	8.910000000000005e-4	0	74	8.910000000000005e-4
chr20-062830700-C-CACAGTCCCCCAACCCCCATG	chr20	62830700	C	CACAGTCCCCCAACCCCCATG	4969	VQSRTrancheINDEL99.00to99.50	0	none	0	0	74	1e-6
chr20-062830700-C-CACAGTCCGCCAACCCCCATG	chr20	62830700	C	CACAGTCCGCCAACCCCCATG	4969	VQSRTrancheINDEL99.00to99.50	0	none	0	0	74	1e-6
chr20-062830700-C-CCCCATG	chr20	62830700	C	CCCCATG	4969	VQSRTrancheINDEL99.00to99.50	4.4e-6	nfe	8.9e-5	0	74	8.9e-5
chr20-062830700-C-G	chr20	62830700	C	G	4969	VQSRTrancheINDEL99.00to99.50	0.0014058	amr	0.00139699999999999	0	74	0.0014058
chr20-062830701-A-*	chr20	62830701	A	*	5311	VQSRTrancheSNP99.70to99.80	0	none	8.900000000000005e-4	0	40	8.900000000000005e-4
chr20-062830701-A-C	chr20	62830701	A	C	5311	VQSRTrancheSNP99.70to99.80	6.0028e-4	nfe	5.860000000000005e-4	0	40	6.0028e-4
chr20-062830706-CCCCCAACCCCCACCACAGT-*	chr20	62830706	CCCCCAACCCCCACCACAGT	*	53.97	VQSRTrancheINDEL99.50to99.90	0	none	9.400000000000004e-4	0	104	9.400000000000004e-4
chr20-062830706-CCCCCAACCCCCACCACAGT-C	chr20	62830706	CCCCCAACCCCCACCACAGT	C	53.97	VQSRTrancheINDEL99.50to99.90	0	none	0	0	104	1e-6
chr20-062830706-CCCCCAACCCCCACCACAGT-CCAACCCCAACCCCCACCACAGT	chr20	62830706	CCCCCAACCCCCACCACAGT	CCAACCCCAACCCCCACCACAGT	53.97	VQSRTrancheINDEL99.50to99.90	0	none	0	0	104	1e-6
chr20-062830708-C-*	chr20	62830708	C	*	1423.97	VQSRTrancheINDEL99.00to99.50	0	none	9.630000000000004e-4	0	74	9.630000000000004e-4
chr20-062830708-C-CCCACCCCCACCACAGTCCG	chr20	62830708	C	CCCACCCCCACCACAGTCCG	1423.97	VQSRTrancheINDEL99.00to99.50	3.965e-5	sas	5.4e-4	0	74	5.4e-4
chr20-062830710-CA-*	chr20	62830710	CA	*	17684	VQSRTrancheINDEL99.50to99.90	0	none	9.620000000000004e-4	0	54	9.620000000000004e-4
chr20-062830710-CA-AA	chr20	62830710	CA	AA	17684	VQSRTrancheINDEL99.50to99.90	0	none	2.5100000000000014e-4	0	54	2.5100000000000014e-4
chr20-062830710-CA-C	chr20	62830710	CA	C	17684	VQSRTrancheINDEL99.50to99.90	7.8669e-4	eas	0.00276	0	54	0.00276
chr20-062830711-A-*	chr20	62830711	A	*	157	VQSRTrancheINDEL99.50to99.90	0	none	0.003923	0	48	0.003923
chr20-062830711-A-AACCCCCACCACAGTCCCC	chr20	62830711	A	AACCCCCACCACAGTCCCC	157	VQSRTrancheINDEL99.50to99.90	0	none	9e-6	0	48	9e-6
chr20-062830711-A-ACCACAGTCCCCC	chr20	62830711	A	ACCACAGTCCCCC	157	VQSRTrancheINDEL99.50to99.90	0	none	0	0	48	1e-6
chr20-062830711-A-C	chr20	62830711	A	C	157	VQSRTrancheINDEL99.50to99.90	0	none	2.2000000000000003e-5	0	48	2.2000000000000003e-5
chr20-062830712-AC-*	chr20	62830712	AC	*	236055	VQSRTrancheINDEL99.00to99.50	0	none	9.849999999999991e-4	0	22	9.849999999999991e-4
chr20-062830712-AC-A	chr20	62830712	AC	A	236055	VQSRTrancheINDEL99.00to99.50	0.096875	afr	0.04470400000000001	6	22	0.096875
chr20-062830712-AC-CC	chr20	62830712	AC	CC	236055	VQSRTrancheINDEL99.00to99.50	0	none	6.090000000000004e-4	0	22	6.090000000000004e-4
chr20-062830712-AC-GC	chr20	62830712	AC	GC	236055	VQSRTrancheINDEL99.00to99.50	0	none	9e-6	0	22	9e-6
chr20-062830717-C-*	chr20	62830717	C	*	681	PASS	0	none	8.900000000000005e-4	0	38	8.900000000000005e-4
chr20-062830717-C-CT	chr20	62830717	C	CT	681	PASS	0	none	0	0	38	1e-6
chr20-062830717-C-T	chr20	62830717	C	T	681	PASS	2.073e-5	eas	1.27e-4	0	38	1.27e-4
chr20-062830718-A-*	chr20	62830718	A	*	23458	PASS	0	none	8.910000000000005e-4	0	48	8.910000000000005e-4
chr20-062830718-A-C	chr20	62830718	A	C	23458	PASS	0	none	3.6999999999999985e-5	0	48	3.6999999999999985e-5
chr20-062830718-A-T	chr20	62830718	A	T	23458	PASS	0.0081424	afr	0.00878999999999999	0	48	0.00878999999999999
chr20-062830720-C-*	chr20	62830720	C	*	15218	VQSRTrancheINDEL99.50to99.90	0	none	8.910000000000005e-4	0	68	8.910000000000005e-4
chr20-062830720-C-CACAGTCCCCCACCCCCACCACAGTCCGCCAACCCCCATGACAGTCCCCCAACCCCCACCACAGTCCCCCAACCCCCATGACAGTCCCCCAACCCCCACCACAGTCCCCCACCCCCACCACAGTCCGCCAACCCCCATG	chr20	62830720	C	CACAGTCCCCCACCCCCACCACAGTCCGCCAACCCCCATGACAGTCCCCCAACCCCCACCACAGTCCCCCAACCCCCATGACAGTCCCCCAACCCCCACCACAGTCCCCCACCCCCACCACAGTCCGCCAACCCCCATG	15218	VQSRTrancheINDEL99.50to99.90	0	none	0	0	68	1e-6
chr20-062830720-C-CACAGTCCCCCACCCCCACCACAGTCCGCCAACCCCCATGACAGTCCCCCAACCCCCACCACAGTCCCCCACCCCCACCACAGTCCGCCAACCCCCATG	chr20	62830720	C	CACAGTCCCCCACCCCCACCACAGTCCGCCAACCCCCATGACAGTCCCCCAACCCCCACCACAGTCCCCCACCCCCACCACAGTCCGCCAACCCCCATG	15218	VQSRTrancheINDEL99.50to99.90	3.315e-5	nfe	9e-6	0	68	3.315e-5
chr20-062830720-C-CACAGTCCGCCAACCCCCATG	chr20	62830720	C	CACAGTCCGCCAACCCCCATG	15218	VQSRTrancheINDEL99.50to99.90	4.7121e-4	eas	0.002712	0	68	0.002712
chr20-062830720-C-G	chr20	62830720	C	G	15218	VQSRTrancheINDEL99.50to99.90	7.33e-6	sas	8.9e-5	0	68	8.9e-5
chr20-062830721-A-*	chr20	62830721	A	*	566	VQSRTrancheSNP99.90to99.95	0	none	8.900000000000005e-4	0	20	8.900000000000005e-4
chr20-062830721-A-C	chr20	62830721	A	C	566	VQSRTrancheSNP99.90to99.95	0	none	6.999999999999998e-5	0	20	6.999999999999998e-5
chr20-062830725-T-*	chr20	62830725	T	*	251102	VQSRTrancheINDEL97.00to99.00	0	none	0.00100999999999999	0	56	0.00100999999999999
chr20-062830725-T-C	chr20	62830725	T	C	251102	VQSRTrancheINDEL97.00to99.00	0	none	8.9e-5	0	56	8.9e-5
chr20-062830725-T-TC	chr20	62830725	T	TC	251102	VQSRTrancheINDEL97.00to99.00	0.0061613	amr	0.03676700000000002	0	56	0.03676700000000002
chr20-062830725-T-TCCCCCACCCCCGACCACAGTC	chr20	62830725	T	TCCCCCACCCCCGACCACAGTC	251102	VQSRTrancheINDEL97.00to99.00	0	none	0	0	56	1e-6
chr20-062830725-T-TCCCCCACCCCCTAACACAGTC	chr20	62830725	T	TCCCCCACCCCCTAACACAGTC	251102	VQSRTrancheINDEL97.00to99.00	0	none	0	0	56	1e-6
chr20-062830725-T-TCCCCCACCCCCTACCACAGTC	chr20	62830725	T	TCCCCCACCCCCTACCACAGTC	251102	VQSRTrancheINDEL97.00to99.00	0.015612	afr	0.03087500000000001	2	56	0.03087500000000001
chr20-062830728-C-*	chr20	62830728	C	*	121.97	VQSRTrancheINDEL97.00to99.00	0	none	8.920000000000005e-4	0	106	8.920000000000005e-4
chr20-062830728-C-CCCACCCCCACCACAGTCCGCCAACCCCCATGACAGTCCCTCAACCCCCACCACAGTCCCCCAACCCCCATGACAGTCCCCCAACCCCCACCA	chr20	62830728	C	CCCACCCCCACCACAGTCCGCCAACCCCCATGACAGTCCCTCAACCCCCACCACAGTCCCCCAACCCCCATGACAGTCCCCCAACCCCCACCA	121.97	VQSRTrancheINDEL97.00to99.00	0	none	0	0	106	1e-6
chr20-062830729-C-*	chr20	62830729	C	*	158.97	VQSRTrancheINDEL99.95to100.00	0	none	8.920000000000005e-4	0	88	8.920000000000005e-4
chr20-062830729-C-CA	chr20	62830729	C	CA	158.97	VQSRTrancheINDEL99.95to100.00	0	none	2.2000000000000003e-5	0	88	2.2000000000000003e-5
chr20-062830730-A-*	chr20	62830730	A	*	81	PASS	0	none	8.900000000000005e-4	0	2	8.900000000000005e-4
chr20-062830730-A-C	chr20	62830730	A	C	81	PASS	0	none	2.2899999999999996e-4	0	2	2.2899999999999996e-4
chr20-062830731-C-*	chr20	62830731	C	*	43586	VQSRTrancheINDEL99.50to99.90	0	none	9.370000000000004e-4	0	0	9.370000000000004e-4
chr20-062830731-C-A	chr20	62830731	C	A	43586	VQSRTrancheINDEL99.50to99.90	0	none	3.6999999999999985e-5	0	0	3.6999999999999985e-5
chr20-062830731-C-CCCCCACCACAGTCCGCCAA	chr20	62830731	C	CCCCCACCACAGTCCGCCAA	43586	VQSRTrancheINDEL99.50to99.90	0	none	0	0	0	1e-6
chr20-062830731-C-CCCCCTACCACAGTCCCCCAA	chr20	62830731	C	CCCCCTACCACAGTCCCCCAA	43586	VQSRTrancheINDEL99.50to99.90	0.10076	eas	0.01438399999999999	0	0	0.10076
chr20-062830731-C-CCCCCTACCACAGTCCCCCACCCCCTACCACAGTCCCCCAA	chr20	62830731	C	CCCCCTACCACAGTCCCCCACCCCCTACCACAGTCCCCCAA	43586	VQSRTrancheINDEL99.50to99.90	0	none	1.27e-4	0	0	1.27e-4
chr20-062830731-C-CCCCCTACCCCAGTCCCCCAA	chr20	62830731	C	CCCCCTACCCCAGTCCCCCAA	43586	VQSRTrancheINDEL99.50to99.90	0	none	9e-6	0	0	9e-6
chr20-062830735-CT-*	chr20	62830735	CT	*	48121.97	VQSRTrancheINDEL97.00to99.00	0	none	8.68e-4	0	100	8.68e-4
chr20-062830735-CT-C	chr20	62830735	CT	C	48121.97	VQSRTrancheINDEL97.00to99.00	0.0014947	amr	0.019688	0	100	0.019688
chr20-062830736-TACCACAGTCCCCCAACCCCCACCACAGTCCCCCACCCCCTACCACAATCCC-*	chr20	62830736	TACCACAGTCCCCCAACCCCCACCACAGTCCCCCACCCCCTACCACAATCCC	*	182	PASS	0	none	0.020741	0	0	0.020741
chr20-062830736-TACCACAGTCCCCCAACCCCCACCACAGTCCCCCACCCCCTACCACAATCCC-CACCACAGTCCCCCAACCCCCACCACAGTCCCCCACCCCCTACCACAATCCC	chr20	62830736	TACCACAGTCCCCCAACCCCCACCACAGTCCCCCACCCCCTACCACAATCCC	CACCACAGTCCCCCAACCCCCACCACAGTCCCCCACCCCCTACCACAATCCC	182	PASS	0	none	3.6999999999999985e-5	0	0	3.6999999999999985e-5
chr20-062830736-TACCACAGTCCCCCAACCCCCACCACAGTCCCCCACCCCCTACCACAATCCC-T	chr20	62830736	TACCACAGTCCCCCAACCCCCACCACAGTCCCCCACCCCCTACCACAATCCC	T	182	PASS	6.9284e-4	nfe	3.6999999999999985e-5	0	0	6.9284e-4
chr20-062830739-CA-*	chr20	62830739	CA	*	414.97	VQSRTrancheINDEL99.00to99.50	0	none	9.630000000000004e-4	0	102	9.630000000000004e-4
chr20-062830739-CA-C	chr20	62830739	CA	C	414.97	VQSRTrancheINDEL99.00to99.50	0	none	0	0	102	1e-6
chr20-062830739-CA-CACAGTCCGCCAACCCCCATGA	chr20	62830739	CA	CACAGTCCGCCAACCCCCATGA	414.97	VQSRTrancheINDEL99.00to99.50	0	none	7.099999999999998e-5	0	102	7.099999999999998e-5
chr20-062831530-A-G	chr20	62831530	A	G	152313	PASS	0.092464	nfe	0.04887600000000001	0	0	0.092464
chr20-062831577-C-G	chr20	62831577	C	G	196335	PASS	0.097343	nfe	0.057955	0	0	0.097343
chr20-062831614-C-T	chr20	62831614	C	T	220518	PASS	0.12299	nfe	0.06166000000000002	0	0	0.12299
chr20-062831857-C-T	chr20	62831857	C	T	1120099	PASS	0.15445	nfe	0.12438	28	110	0.15445
chr20-062832003-G-A	chr20	62832003	G	A	3162385	PASS	0.38892	afr	0.20332600000000003	30	132	0.38892
chr20-062832076-C-T	chr20	62832076	C	T	412	PASS	3.6e-7	nfe	0	1	134	1e-6
chr20-062832149-T-C	chr20	62832149	T	C	14500277	PASS	0.4776	afr	0.3449729999999994	61	134	0.4776
chr20-062832170-C-A	chr20	62832170	C	A	7423914	PASS	0.41737	afr	0.204092	30	134	0.41737
chr20-062832326-CAGTCGCCCTTT-C	chr20	62832326	CAGTCGCCCTTT	C	4472330.97	PASS	0.38615	afr	0.201779	28	130	0.38615
chr20-062832331-G-*	chr20	62832331	G	*	438	PASS	0	none	0.20179	28	132	0.20179
chr20-062832331-G-A	chr20	62832331	G	A	438	PASS	3.985e-5	nfe	0	0	132	3.985e-5
chr20-062832736-G-A	chr20	62832736	G	A	2261	PASS	8.138e-5	nfe	8.9e-5	1	56	8.9e-5
chr20-062832736-G-T	chr20	62832736	G	T	2261	PASS	0	none	0	0	56	1e-6
chr20-062832770-A-AAGATCTGCTT	chr20	62832770	A	AAGATCTGCTT	2439713.97	VQSRTrancheINDEL95.00to96.00	0	none	0	0	66	1e-6
chr20-062832770-A-AAGATCTGCTTGGCAGAAAAGCCTCATTATGCAAACAAAT	chr20	62832770	A	AAGATCTGCTTGGCAGAAAAGCCTCATTATGCAAACAAAT	2439713.97	VQSRTrancheINDEL95.00to96.00	0	none	0	0	66	1e-6
chr20-062832770-A-AAGATCTGCTTGGCAGAAAAGCCTCATTATGCCCACAAAT	chr20	62832770	A	AAGATCTGCTTGGCAGAAAAGCCTCATTATGCCCACAAAT	2439713.97	VQSRTrancheINDEL95.00to96.00	0	none	0	0	66	1e-6
chr20-062832770-A-AAGTTCTGCTTGGCAGAAAAGCCTCATTAGGCAAACAAAT	chr20	62832770	A	AAGTTCTGCTTGGCAGAAAAGCCTCATTAGGCAAACAAAT	2439713.97	VQSRTrancheINDEL95.00to96.00	0	none	0	0	66	1e-6
chr20-062832770-A-AAGTTCTGCTTGGCAGAAAAGCCTCATTATGCAAACAAAT	chr20	62832770	A	AAGTTCTGCTTGGCAGAAAAGCCTCATTATGCAAACAAAT	2439713.97	VQSRTrancheINDEL95.00to96.00	0.16137	eas	0.04196000000000001	2	66	0.16137
chr20-062832770-A-AAGTTCTGCTTGGCAGAAAAGCCTCGTTATGCAAACAAAT	chr20	62832770	A	AAGTTCTGCTTGGCAGAAAAGCCTCGTTATGCAAACAAAT	2439713.97	VQSRTrancheINDEL95.00to96.00	0	none	0	0	66	1e-6
chr20-062832770-A-AGAAAAGCCTCATTATGCAAACAAAT	chr20	62832770	A	AGAAAAGCCTCATTATGCAAACAAAT	2439713.97	VQSRTrancheINDEL95.00to96.00	0	none	9e-6	0	66	9e-6
chr20-062832770-A-AGAAAAGCCTCGTTATGCAAACAAAT	chr20	62832770	A	AGAAAAGCCTCGTTATGCAAACAAAT	2439713.97	VQSRTrancheINDEL95.00to96.00	0	none	0	0	66	1e-6
chr20-062832770-A-AGGTTCTACTTGGCAGAAAAGCCTCATTATGCAAACAAAT	chr20	62832770	A	AGGTTCTACTTGGCAGAAAAGCCTCATTATGCAAACAAAT	2439713.97	VQSRTrancheINDEL95.00to96.00	0	none	0	0	66	1e-6
chr20-062832770-A-AGGTTCTGCTTGGAAGACAAGCCTCATTATGCAAACAAAG	chr20	62832770	A	AGGTTCTGCTTGGAAGACAAGCCTCATTATGCAAACAAAG	2439713.97	VQSRTrancheINDEL95.00to96.00	0	none	0	0	66	1e-6
chr20-062832770-A-AGGTTCTGCTTGGCAGAAAAGACTCGTTATGCAAACAAAT	chr20	62832770	A	AGGTTCTGCTTGGCAGAAAAGACTCGTTATGCAAACAAAT	2439713.97	VQSRTrancheINDEL95.00to96.00	0	none	0	0	66	1e-6
chr20-062832770-A-AGGTTCTGCTTGGCAGAAAAGCATCATTATGCAATCAAAT	chr20	62832770	A	AGGTTCTGCTTGGCAGAAAAGCATCATTATGCAATCAAAT	2439713.97	VQSRTrancheINDEL95.00to96.00	0	none	0	0	66	1e-6
chr20-062832770-A-AGGTTCTGCTTGGCAGAAAAGCCTCAATATGCAAACAAAT	chr20	62832770	A	AGGTTCTGCTTGGCAGAAAAGCCTCAATATGCAAACAAAT	2439713.97	VQSRTrancheINDEL95.00to96.00	0	none	0	0	66	1e-6
chr20-062832770-A-AGGTTCTGCTTGGCAGAAAAGCCTCATTATGAAAACAAAT	chr20	62832770	A	AGGTTCTGCTTGGCAGAAAAGCCTCATTATGAAAACAAAT	2439713.97	VQSRTrancheINDEL95.00to96.00	0	none	9e-6	0	66	9e-6
chr20-062832770-A-AGGTTCTGCTTGGCAGAAAAGCCTCATTATGCAAACAAAG	chr20	62832770	A	AGGTTCTGCTTGGCAGAAAAGCCTCATTATGCAAACAAAG	2439713.97	VQSRTrancheINDEL95.00to96.00	0	none	0	0	66	1e-6
chr20-062832770-A-AGGTTCTGCTTGGCAGAAAAGCCTCATTATGCAAACAAAT	chr20	62832770	A	AGGTTCTGCTTGGCAGAAAAGCCTCATTATGCAAACAAAT	2439713.97	VQSRTrancheINDEL95.00to96.00	0.4356	eas	0.09082	6	66	0.4356
chr20-062832770-A-AGGTTCTGCTTGGCAGAAAAGCCTCATTATGTAAACAAAT	chr20	62832770	A	AGGTTCTGCTTGGCAGAAAAGCCTCATTATGTAAACAAAT	2439713.97	VQSRTrancheINDEL95.00to96.00	0	none	9e-6	0	66	9e-6
chr20-062832770-A-AGGTTCTGCTTGGCAGAAAAGCCTCATTTTGCAAACAAAT	chr20	62832770	A	AGGTTCTGCTTGGCAGAAAAGCCTCATTTTGCAAACAAAT	2439713.97	VQSRTrancheINDEL95.00to96.00	0	none	0	0	66	1e-6
chr20-062832770-A-AGGTTCTGCTTGGCAGAAAAGCCTCGTTATGCAAACAAAT	chr20	62832770	A	AGGTTCTGCTTGGCAGAAAAGCCTCGTTATGCAAACAAAT	2439713.97	VQSRTrancheINDEL95.00to96.00	0.069912	afr	0.00793499999999998	0	66	0.069912
chr20-062832770-A-AGGTTCTGCTTGGCAGAAAAGCCTTGTTATGCAAACAAAT	chr20	62832770	A	AGGTTCTGCTTGGCAGAAAAGCCTTGTTATGCAAACAAAT	2439713.97	VQSRTrancheINDEL95.00to96.00	0	none	9e-6	0	66	9e-6
chr20-062832770-A-AGGTTCTGCTTGGCAGAAAAGGATCATTATGCAAAAAAAT	chr20	62832770	A	AGGTTCTGCTTGGCAGAAAAGGATCATTATGCAAAAAAAT	2439713.97	VQSRTrancheINDEL95.00to96.00	0	none	0	0	66	1e-6
chr20-062832770-A-AGGTTCTGCTTGGCAGCAAAGCCTCATTATGCAAACAAAT	chr20	62832770	A	AGGTTCTGCTTGGCAGCAAAGCCTCATTATGCAAACAAAT	2439713.97	VQSRTrancheINDEL95.00to96.00	0	none	0	0	66	1e-6
chr20-062832770-A-AGGTTCTGCTTGGGAGAAAAGCCTCATTATGCAAACAAAT	chr20	62832770	A	AGGTTCTGCTTGGGAGAAAAGCCTCATTATGCAAACAAAT	2439713.97	VQSRTrancheINDEL95.00to96.00	0	none	0	0	66	1e-6
chr20-062832770-A-AGGTTCTGCTTGTCAGAAAAGCCTCATTATGCAAACAAAT	chr20	62832770	A	AGGTTCTGCTTGTCAGAAAAGCCTCATTATGCAAACAAAT	2439713.97	VQSRTrancheINDEL95.00to96.00	0	none	9e-6	0	66	9e-6
chr20-062832770-A-ATGTCCTGCTTGGCAGAAAAGCCTCATTATGCAAACAAAT	chr20	62832770	A	ATGTCCTGCTTGGCAGAAAAGCCTCATTATGCAAACAAAT	2439713.97	VQSRTrancheINDEL95.00to96.00	0	none	0	0	66	1e-6
chr20-062832790-G-A	chr20	62832790	G	A	869105	PASS	0.099561	nfe	0.066059	14	104	0.099561
chr20-062832790-G-GCAAAAAAATGGTTCTGCTTGGCAGAAAAT	chr20	62832790	G	GCAAAAAAATGGTTCTGCTTGGCAGAAAAT	869105	PASS	0	none	0	0	104	1e-6
chr20-062832816-CGT-AGT	chr20	62832816	CGT	AGT	17134	PASS	0	none	5.2999999999999994e-5	0	102	5.2999999999999994e-5
chr20-062832816-CGT-C	chr20	62832816	CGT	C	17134	PASS	0	none	0	0	102	1e-6
chr20-062832816-CGT-GGT	chr20	62832816	CGT	GGT	17134	PASS	0	none	9e-6	0	102	9e-6
chr20-062832816-CGT-TGT	chr20	62832816	CGT	TGT	17134	PASS	0	none	0.00108299999999999	1	102	0.00108299999999999
chr20-062832832-C-*	chr20	62832832	C	*	2316757	PASS	0	none	1.88e-4	0	118	1.88e-4
chr20-062832832-C-A	chr20	62832832	C	A	2316757	PASS	0	none	3.6999999999999985e-5	0	118	3.6999999999999985e-5
chr20-062832832-C-T	chr20	62832832	C	T	2316757	PASS	0.51785	afr	0.198291	29	118	0.51785
chr20-062833088-G-A	chr20	62833088	G	A	7956897	PASS	0.50328	afr	0.21255900000000005	30	134	0.50328
chr20-062833145-G-*	chr20	62833145	G	*	4571671	PASS	0	none	1.27e-4	0	134	1.27e-4
chr20-062833145-G-A	chr20	62833145	G	A	4571671	PASS	0.40626	afr	0.203472	30	134	0.40626
chr20-062833182-C-A	chr20	62833182	C	A	27111	PASS	0.0012878	nfe	9.640000000000004e-4	1	124	0.0012878
chr20-062833182-C-T	chr20	62833182	C	T	27111	PASS	0.0012844	afr	1.0799999999999996e-4	0	124	0.0012844
chr20-062836093-C-T	chr20	62836093	C	T	4092326	PASS	0.31299	afr	0.07388	9	134	0.31299
chr20-062836178-C-A	chr20	62836178	C	A	712311	PASS	1.583e-5	sas	0	0	134	1.583e-5
chr20-062836178-C-T	chr20	62836178	C	T	712311	PASS	0.11261	afr	0.01120799999999999	1	134	0.11261
chr20-062836349-G-A	chr20	62836349	G	A	1425245	PASS	0.147	eas	0.020813	2	134	0.147
chr20-062836448-A-G	chr20	62836448	A	G	11850312	PASS	0.43449	eas	0.170136	14	134	0.43449
chr20-062836546-G-C	chr20	62836546	G	C	55137566	PASS	0.94879	sas	0.9038010000000002	116	134	0.94879
chr20-062836560-GCGGGGCCCATCCC-G	chr20	62836560	GCGGGGCCCATCCC	G	4330987.97	PASS	0.30683	afr	0.065364	8	134	0.30683
chr20-062836561-CG-*	chr20	62836561	CG	*	4600	PASS	0	none	0.065364	8	134	0.065364
chr20-062836561-CG-C	chr20	62836561	CG	C	4600	PASS	0	none	9e-6	0	134	9e-6
chr20-062836561-CG-TG	chr20	62836561	CG	TG	4600	PASS	0	none	2.2000000000000003e-5	0	134	2.2000000000000003e-5
chr20-062836562-G-*	chr20	62836562	G	*	2396	PASS	0	none	0.06539400000000001	8	134	0.06539400000000001
chr20-062836562-G-A	chr20	62836562	G	A	2396	PASS	1.924e-5	nfe	0	0	134	1.924e-5
chr20-062836565-G-*	chr20	62836565	G	*	2128	PASS	0	none	0.06534000000000001	8	134	0.06534000000000001
chr20-062836565-G-A	chr20	62836565	G	A	2128	PASS	1.801e-5	nfe	0	0	134	1.801e-5
chr20-062836567-C-*	chr20	62836567	C	*	344	PASS	0	none	0.06534000000000001	8	134	0.06534000000000001
chr20-062836567-C-G	chr20	62836567	C	G	344	PASS	8.422e-5	nfe	0	0	134	8.422e-5
chr20-062836568-C-*	chr20	62836568	C	*	1602	PASS	0	none	0.06534000000000001	8	134	0.06534000000000001
chr20-062836568-C-T	chr20	62836568	C	T	1602	PASS	4.11e-6	sas	9e-6	0	134	9e-6
chr20-062836569-A-*	chr20	62836569	A	*	7216	PASS	0	none	0.06534000000000001	8	134	0.06534000000000001
chr20-062836569-A-G	chr20	62836569	A	G	7216	PASS	0.0017088	amr	5.2999999999999994e-5	0	134	0.0017088
chr20-062836633-C-T	chr20	62836633	C	T	2056549	PASS	0.23136	afr	0.054157	7	134	0.23136
chr20-062836712-G-A	chr20	62836712	G	A	24430534	PASS	0.76006	sas	0.6561920000000002	93	134	0.76006
chr20-062836724-C-G	chr20	62836724	C	G	28107	PASS	0.001417	nfe	9.400000000000004e-4	1	134	0.001417
chr20-062836795-T-C	chr20	62836795	T	C	449617	PASS	0	none	0	0	134	1e-6
chr20-062836795-T-G	chr20	62836795	T	G	449617	PASS	0.02292	nfe	0.01698600000000002	5	134	0.02292
chr20-062837061-C-T	chr20	62837061	C	T	1308594	PASS	0.04698	nfe	0.023353	7	134	0.04698
chr20-062837219-T-C	chr20	62837219	T	C	38922195	PASS	0.93075	afr	0.7082860000000007	92	134	0.93075
chr20-062837288-C-T	chr20	62837288	C	T	254995	PASS	0.01346	nfe	0.005983	4	134	0.01346
chr20-062838542-G-A	chr20	62838542	G	A	517051	PASS	0.1637	afr	0.02002	1	134	0.1637
chr20-062838542-G-T	chr20	62838542	G	T	517051	PASS	5.588e-5	amr	9e-6	0	134	5.588e-5
chr20-062838617-A-G	chr20	62838617	A	G	2144026	PASS	0.057844	nfe	0.05113800000000001	7	134	0.057844
chr20-062838713-G-A	chr20	62838713	G	A	501899	PASS	0.013817	nfe	0.00846999999999998	4	134	0.013817
chr20-062838713-G-T	chr20	62838713	G	T	501899	PASS	2.0866e-4	nfe	2.2000000000000003e-5	0	134	2.0866e-4
chr20-062840394-C-CCT	chr20	62840394	C	CCT	11111736	PASS	0.65347	afr	0.3385429999999999	44	134	0.65347
chr20-062840394-C-T	chr20	62840394	C	T	11111736	PASS	7.644e-5	sas	9e-6	0	134	7.644e-5
chr20-062840415-CG-*	chr20	62840415	CG	*	572616	PASS	0	none	0	0	134	1e-6
chr20-062840415-CG-C	chr20	62840415	CG	C	572616	PASS	1.166e-5	sas	0	0	134	1.166e-5
chr20-062840415-CG-TG	chr20	62840415	CG	TG	572616	PASS	0	none	0.02488900000000001	1	134	0.02488900000000001
chr20-062840416-G-*	chr20	62840416	G	*	4118977	PASS	0	none	9e-6	0	134	9e-6
chr20-062840416-G-C	chr20	62840416	G	C	4118977	PASS	0.19101	nfe	0.145715	23	134	0.19101
chr20-062840447-A-T	chr20	62840447	A	T	6885023	PASS	0.38878	afr	0.235404	34	134	0.38878
chr20-062840573-C-T	chr20	62840573	C	T	326527	PASS	0.015873	nfe	0.007327	2	134	0.015873
chr20-062840721-C-A	chr20	62840721	C	A	3711948	PASS	0.31975	afr	0.120213	14	134	0.31975
chr20-062840721-C-T	chr20	62840721	C	T	3711948	PASS	1.032e-5	nfe	0	0	134	1.032e-5
chr20-062840763-C-*	chr20	62840763	C	*	4256084	PASS	0	none	0	0	134	1e-6
chr20-062840763-C-CAA	chr20	62840763	C	CAA	4256084	PASS	0.19833	afr	0.10849600000000002	13	134	0.19833
chr20-062840763-C-T	chr20	62840763	C	T	4256084	PASS	1.7198e-4	eas	9e-6	0	134	1.7198e-4
chr20-062840764-GCC-ACC	chr20	62840764	GCC	ACC	4285839	PASS	0	none	2.2000000000000003e-5	0	134	2.2000000000000003e-5
chr20-062840764-GCC-G	chr20	62840764	GCC	G	4285839	PASS	0.19835	afr	0.10849600000000002	13	134	0.19835
chr20-062840765-C-*	chr20	62840765	C	*	728.97	PASS	0	none	0.10849600000000002	13	134	0.10849600000000002
chr20-062840765-C-CAA	chr20	62840765	C	CAA	728.97	PASS	2.6449e-4	eas	0	0	134	2.6449e-4
chr20-062840766-C-*	chr20	62840766	C	*	741	PASS	0	none	0.10849600000000002	13	134	0.10849600000000002
chr20-062840766-C-G	chr20	62840766	C	G	741	PASS	2.6454e-4	eas	0	0	134	2.6454e-4
chr20-062840768-G-A	chr20	62840768	G	A	4246873	PASS	0.1986	afr	0.10852300000000002	13	134	0.1986
chr20-062840866-G-A	chr20	62840866	G	A	181420	PASS	0.10576	afr	0.00901599999999999	1	134	0.10576
chr20-062840960-A-C	chr20	62840960	A	C	106474	PASS	0.012639	nfe	0.00922399999999998	1	134	0.012639
chr20-062840960-A-G	chr20	62840960	A	G	106474	PASS	1.6963e-4	nfe	1.88e-4	0	134	1.88e-4
chr20-062841034-A-G	chr20	62841034	A	G	1658408	PASS	0.29046	afr	0.231119	19	66	0.29046
chr20-062841088-C-T	chr20	62841088	C	T	950327	PASS	0.24431	nfe	0.198414	4	16	0.24431
chr20-062841194-A-ACATCT	chr20	62841194	A	ACATCT	552765	PASS	0.16621	nfe	0.12601900000000002	0	0	0.16621
chr20-062841194-A-ATATCT	chr20	62841194	A	ATATCT	552765	PASS	3.1202e-4	amr	4.940000000000003e-4	0	0	4.940000000000003e-4
chr20-062841194-A-T	chr20	62841194	A	T	552765	PASS	0	none	0	0	0	1e-6
chr20-062841244-G-A	chr20	62841244	G	A	301282	PASS	0.18751	nfe	0.105237	0	0	0.18751
chr20-062841264-GTGAT-G	chr20	62841264	GTGAT	G	246497.97	PASS	0.16465	nfe	0.089241	0	0	0.16465
chr20-062841266-GATT-*	chr20	62841266	GATT	*	34.97	VQSRTrancheINDEL99.00to99.50	0	none	0.089241	0	0	0.089241
chr20-062841266-GATT-G	chr20	62841266	GATT	G	34.97	VQSRTrancheINDEL99.00to99.50	0	none	9e-6	0	0	9e-6
chr20-062841268-TTG-*	chr20	62841268	TTG	*	3561	PASS	0	none	0.089294	0	0	0.089294
chr20-062841268-TTG-CTG	chr20	62841268	TTG	CTG	3561	PASS	0	none	0.00144299999999999	0	0	0.00144299999999999
chr20-062841268-TTG-T	chr20	62841268	TTG	T	3561	PASS	0	none	9e-6	0	0	9e-6
chr20-062841456-G-C	chr20	62841456	G	C	55790	PASS	0.035068	nfe	0.02366300000000002	0	0	0.035068
chr20-062841586-T-*	chr20	62841586	T	*	180429	PASS	0	none	5.2999999999999994e-5	0	0	5.2999999999999994e-5
chr20-062841586-T-A	chr20	62841586	T	A	180429	PASS	0.082979	afr	0.04448900000000001	0	0	0.082979
chr20-062841587-A-T	chr20	62841587	A	T	180429	PASS	0.084639	afr	0.04448900000000001	0	0	0.084639
chr20-062841664-T-TA	chr20	62841664	T	TA	17745.97	PASS	0.012602	nfe	0.004379	0	34	0.012602
chr20-062841918-G-A	chr20	62841918	G	A	2859004	PASS	3.357e-5	eas	9e-6	0	134	3.357e-5
chr20-062841918-G-GT	chr20	62841918	G	GT	2859004	PASS	0.32236	afr	0.166958	21	134	0.32236
chr20-062841918-G-T	chr20	62841918	G	T	2859004	PASS	9.802e-5	afr	3.6999999999999985e-5	0	134	9.802e-5
chr20-062841940-G-T	chr20	62841940	G	T	12257	PASS	0.0067507	afr	5.41e-4	1	134	0.0067507
chr20-062845123-ATTTT-A	chr20	62845123	ATTTT	A	52855	PASS	2.16e-6	nfe	0	0	0	2.16e-6
chr20-062845123-ATTTT-AT	chr20	62845123	ATTTT	AT	52855	PASS	0	none	2.08e-4	0	0	2.08e-4
chr20-062845123-ATTTT-ATT	chr20	62845123	ATTTT	ATT	52855	PASS	0	none	0.00122499999999999	0	0	0.00122499999999999
chr20-062845123-ATTTT-ATTT	chr20	62845123	ATTTT	ATTT	52855	PASS	0	none	0.013464999999999991	0	0	0.013464999999999991
chr20-062845123-ATTTT-ATTTTT	chr20	62845123	ATTTT	ATTTTT	52855	PASS	0	none	0.01616300000000001	0	0	0.01616300000000001
chr20-062845123-ATTTT-ATTTTTT	chr20	62845123	ATTTT	ATTTTTT	52855	PASS	0	none	0.00188499999999999	0	0	0.00188499999999999
chr20-062845123-ATTTT-ATTTTTTT	chr20	62845123	ATTTT	ATTTTTTT	52855	PASS	0	none	3.6999999999999985e-5	0	0	3.6999999999999985e-5
chr20-062845123-ATTTT-ATTTTTTTT	chr20	62845123	ATTTT	ATTTTTTTT	52855	PASS	0	none	2.2000000000000003e-5	0	0	2.2000000000000003e-5
chr20-062845123-ATTTT-TTTTT	chr20	62845123	ATTTT	TTTTT	52855	PASS	0	none	3.6999999999999985e-5	0	0	3.6999999999999985e-5
chr20-062845616-T-A	chr20	62845616	T	A	20945	PASS	9.2505e-4	nfe	7.270000000000004e-4	1	134	9.2505e-4
chr20-062845636-GTCA-*	chr20	62845636	GTCA	*	2348938	PASS	0	none	0	0	134	1e-6
chr20-062845636-GTCA-ATCA	chr20	62845636	GTCA	ATCA	2348938	PASS	0	none	0	0	134	1e-6
chr20-062845636-GTCA-G	chr20	62845636	GTCA	G	2348938	PASS	0.15766	afr	0.05918300000000002	6	134	0.15766
chr20-062845825-T-C	chr20	62845825	T	C	2176603	PASS	0.11494	afr	0.05239000000000002	7	132	0.11494
chr20-062853884-T-C	chr20	62853884	T	C	1729448	PASS	0.23536	afr	0.11217100000000002	12	132	0.23536
chr20-062854297-C-T	chr20	62854297	C	T	3081323	PASS	0.26909	nfe	0.2563969999999997	36	134	0.26909
chr20-062857433-T-C	chr20	62857433	T	C	13759513	PASS	0.2719	afr	0.26549299999999953	36	134	0.2719
chr20-062857749-G-C	chr20	62857749	G	C	2919679	PASS	0.18751	nfe	0.137184	23	134	0.18751
chr20-062860035-GA-G	chr20	62860035	GA	G	1115.97	PASS	7.786e-5	nfe	2.9400000000000004e-4	0	132	2.9400000000000004e-4
chr20-062860035-GA-GAA	chr20	62860035	GA	GAA	1115.97	PASS	0	none	5.2999999999999994e-5	0	132	5.2999999999999994e-5
chr20-062860142-T-C	chr20	62860142	T	C	2145370	PASS	0.20673	afr	0.109678	12	134	0.20673
chr20-062860875-C-T	chr20	62860875	C	T	104367	PASS	0.26759	afr	0.051511	0	0	0.26759
chr20-062860910-G-A	chr20	62860910	G	A	61908	PASS	0.27306	afr	0.03358100000000002	0	0	0.27306
chr20-062861248-CT-*	chr20	62861248	CT	*	117	PASS	0	none	0	0	0	1e-6
chr20-062861248-CT-AT	chr20	62861248	CT	AT	117	PASS	0	none	2.2000000000000003e-5	0	0	2.2000000000000003e-5
chr20-062861248-CT-C	chr20	62861248	CT	C	117	PASS	0	none	0	0	0	1e-6
chr20-062861249-T-*	chr20	62861249	T	*	59	PASS	0	none	9e-6	0	0	9e-6
chr20-062861249-T-A	chr20	62861249	T	A	59	PASS	0	none	0	0	0	1e-6
chr20-062861249-T-C	chr20	62861249	T	C	59	PASS	0	none	2.2000000000000003e-5	0	0	2.2000000000000003e-5
chr20-062861460-CG-*	chr20	62861460	CG	*	236	PASS	0	none	0	0	0	1e-6
chr20-062861460-CG-AG	chr20	62861460	CG	AG	236	PASS	0	none	9e-6	0	0	9e-6
chr20-062861460-CG-C	chr20	62861460	CG	C	236	PASS	0	none	0	0	0	1e-6
chr20-062861460-CG-TG	chr20	62861460	CG	TG	236	PASS	0	none	9e-6	0	0	9e-6
chr20-062861522-G-A	chr20	62861522	G	A	408	PASS	0	none	2.93e-4	0	0	2.93e-4
chr20-062861522-G-C	chr20	62861522	G	C	408	PASS	0	none	0	0	0	1e-6
chr20-062872486-C-A	chr20	62872486	C	A	248759	PASS	0.1905	nfe	0.07700300000000002	0	0	0.1905
chr20-062873105-T-C	chr20	62873105	T	C	263557	PASS	0.80741	nfe	0.16737100000000002	0	0	0.80741
chr20-062873105-T-G	chr20	62873105	T	G	263557	PASS	0	none	9e-6	0	0	9e-6
chr20-062878957-G-A	chr20	62878957	G	A	118	PASS	0	none	0	1	122	1e-6
chr20-062880066-G-A	chr20	62880066	G	A	3730	PASS	1.46e-5	nfe	0	1	134	1.46e-5
chr20-062880274-C-T	chr20	62880274	C	T	2453171	PASS	0.037545	nfe	0.03745500000000001	3	134	0.037545
chr20-062880388-C-T	chr20	62880388	C	T	2333	PASS	0	none	0	1	134	1e-6
chr20-062880833-G-A	chr20	62880833	G	A	5734608	PASS	0	none	0	0	134	1e-6
chr20-062880833-G-C	chr20	62880833	G	C	5734608	PASS	0.10012	afr	0.06672900000000002	14	134	0.10012
chr20-062881024-G-A	chr20	62881024	G	A	2037447	PASS	0.081975	afr	0.027116	4	134	0.081975
chr20-062881072-C-T	chr20	62881072	C	T	2368895	PASS	0.063432	mid	0.03096500000000001	5	134	0.063432
chr20-062881254-T-C	chr20	62881254	T	C	77220002	PASS	0.99307	sas	0.9815700000000008	133	134	0.99307
chr20-062881335-A-G	chr20	62881335	A	G	774781	PASS	0.025539	nfe	0.01293699999999999	3	134	0.025539
chr20-062882074-CGCTGCTGTTGTG-C	chr20	62882074	CGCTGCTGTTGTG	C	536659	PASS	0.014684	sas	0.003982	1	134	0.014684
chr20-062882074-CGCTGCTGTTGTG-TGCTGCTGTTGTG	chr20	62882074	CGCTGCTGTTGTG	TGCTGCTGTTGTG	536659	PASS	0	none	0	0	134	1e-6
chr20-062882078-G-*	chr20	62882078	G	*	23610	PASS	0	none	0.003982	1	134	0.003982
chr20-062882078-G-A	chr20	62882078	G	A	23610	PASS	5.514e-4	nfe	1.47e-4	0	134	5.514e-4
chr20-062882297-G-A	chr20	62882297	G	A	7061638	PASS	0.0019017	amr	0.00103599999999999	0	134	0.0019017
chr20-062882297-G-T	chr20	62882297	G	T	7061638	PASS	0.49526	afr	0.124085	17	134	0.49526
chr20-062882467-C-T	chr20	62882467	C	T	73038	PASS	0.032416	afr	0.002364	1	134	0.032416
chr20-062882518-A-G	chr20	62882518	A	G	6558993	PASS	0.57139	afr	0.31125999999999965	48	134	0.57139
chr20-062890667-T-C	chr20	62890667	T	C	2812486	PASS	0.69646	afr	0.31905199999999995	49	120	0.69646
chr20-062890842-C-T	chr20	62890842	C	T	2840	PASS	2.8754e-4	nfe	5.2999999999999994e-5	1	134	2.8754e-4
chr20-062891000-C-G	chr20	62891000	C	G	256055	PASS	0.0077121	nfe	0.004416	1	134	0.0077121
chr20-062892781-C-A	chr20	62892781	C	A	5461009	PASS	3e-7	nfe	0	0	134	1e-6
chr20-062892781-C-T	chr20	62892781	C	T	5461009	PASS	0.5791	afr	0.34178499999999934	51	134	0.5791
chr20-062893032-CTTTT-ATTTT	chr20	62893032	CTTTT	ATTTT	3288980	ExcessHet	0	none	9e-6	0	108	9e-6
chr20-062893032-CTTTT-C	chr20	62893032	CTTTT	C	3288980	ExcessHet	3.8e-7	nfe	9e-6	0	108	9e-6
chr20-062893032-CTTTT-CT	chr20	62893032	CTTTT	CT	3288980	ExcessHet	0	none	0.00191499999999999	1	108	0.00191499999999999
chr20-062893032-CTTTT-CTT	chr20	62893032	CTTTT	CTT	3288980	ExcessHet	0	none	0.04462000000000001	0	108	0.04462000000000001
chr20-062893032-CTTTT-CTTT	chr20	62893032	CTTTT	CTTT	3288980	ExcessHet	0	none	0.4146029999999996	49	108	0.4146029999999996
chr20-062893032-CTTTT-CTTTTT	chr20	62893032	CTTTT	CTTTTT	3288980	ExcessHet	0	none	0.03873300000000002	5	108	0.03873300000000002
chr20-062893032-CTTTT-CTTTTTT	chr20	62893032	CTTTT	CTTTTTT	3288980	ExcessHet	0	none	5.640000000000005e-4	0	108	5.640000000000005e-4
chr20-062893032-CTTTT-CTTTTTTTT	chr20	62893032	CTTTT	CTTTTTTTT	3288980	ExcessHet	0	none	0	0	108	1e-6
chr20-062893032-CTTTT-TTTTT	chr20	62893032	CTTTT	TTTTT	3288980	ExcessHet	0	none	2.2000000000000003e-5	0	108	2.2000000000000003e-5
chr20-062893082-G-*	chr20	62893082	G	*	58798	PASS	0	none	0	0	134	1e-6
chr20-062893082-G-A	chr20	62893082	G	A	58798	PASS	0.061395	afr	0.004851	1	134	0.061395
chr20-062894310-C-T	chr20	62894310	C	T	12193	PASS	4.9184e-4	nfe	2.9400000000000004e-4	1	134	4.9184e-4
chr20-062894342-A-G	chr20	62894342	A	G	444688	PASS	0.02935	sas	0.01225599999999998	1	134	0.02935
chr20-062894563-GA-AA	chr20	62894563	GA	AA	406202	PASS	0	none	2.5100000000000014e-4	0	134	2.5100000000000014e-4
chr20-062894563-GA-G	chr20	62894563	GA	G	406202	PASS	0.039537	sas	0.01556399999999999	4	134	0.039537
chr20-062894563-GA-GAA	chr20	62894563	GA	GAA	406202	PASS	0	none	0	0	134	1e-6
chr20-062894567-A-G	chr20	62894567	A	G	4209	PASS	0.0018554	afr	3.6999999999999985e-5	1	134	0.0018554
chr20-062894649-C-T	chr20	62894649	C	T	12316474	PASS	0.75609	afr	0.3542419999999997	50	134	0.75609
chr20-062894671-T-G	chr20	62894671	T	G	14316137	PASS	0.84409	afr	0.4188439999999996	57	134	0.84409
chr20-062894713-G-C	chr20	62894713	G	C	157961	PASS	0.010816	mid	0.004928	2	134	0.010816
chr20-062894722-G-GT	chr20	62894722	G	GT	6665534.97	PASS	0.48034	afr	0.19269	19	134	0.48034
chr20-062894828-C-T	chr20	62894828	C	T	137853	PASS	0.076332	amr	0.003321	1	134	0.076332
chr20-062894868-G-C	chr20	62894868	G	C	131325	PASS	0.076339	amr	0.003245	1	134	0.076339
chr20-062894942-T-C	chr20	62894942	T	C	203481	PASS	0.071193	afr	0.00606	1	134	0.071193
chr20-062896128-T-C	chr20	62896128	T	C	5355416	PASS	0.66414	eas	0.447723	65	134	0.66414
chr20-062896211-T-C	chr20	62896211	T	C	13265662	PASS	0.65007	eas	0.4840469999999994	70	134	0.65007
chr20-062896722-T-C	chr20	62896722	T	C	30539533	PASS	0.88446	afr	0.5908730000000005	87	134	0.88446
chr20-062896919-C-T	chr20	62896919	C	T	11690520	PASS	0.39676	mid	0.26292899999999936	34	134	0.39676
chr20-062896954-A-G	chr20	62896954	A	G	16747937	PASS	0.66103	eas	0.4543759999999993	65	134	0.66103
chr20-062905243-G-A	chr20	62905243	G	A	111714	PASS	0.0248	sas	0.01193599999999999	1	118	0.0248
chr20-062905339-GAA-G	chr20	62905339	GAA	G	379324.97	ExcessHet	1.129e-5	nfe	0.00130099999999999	0	96	0.00130099999999999
chr20-062905339-GAA-GA	chr20	62905339	GAA	GA	379324.97	ExcessHet	0	none	0.179515	13	96	0.179515
chr20-062905339-GAA-GAAA	chr20	62905339	GAA	GAAA	379324.97	ExcessHet	0	none	0.04465800000000002	4	96	0.04465800000000002
chr20-062905339-GAA-GAAAA	chr20	62905339	GAA	GAAAA	379324.97	ExcessHet	0	none	1.47e-4	0	96	1.47e-4
chr20-062905439-G-*	chr20	62905439	G	*	113287	PASS	0	none	0	0	134	1e-6
chr20-062905439-G-T	chr20	62905439	G	T	113287	PASS	0.06648	afr	0.00588	2	134	0.06648
chr20-062905543-C-T	chr20	62905543	C	T	219232	PASS	0.0059129	nfe	0.004697	1	134	0.0059129
chr20-062905586-G-A	chr20	62905586	G	A	7593653	PASS	0.3169	eas	0.17719400000000002	31	134	0.3169
chr20-062905646-C-T	chr20	62905646	C	T	8154	PASS	6.1994e-4	nfe	7.099999999999998e-5	1	134	6.1994e-4
chr20-062905762-G-A	chr20	62905762	G	A	274671	PASS	0.008548	nfe	0.006602	1	134	0.008548
chr20-062907038-GC-G	chr20	62907038	GC	G	6150405	PASS	0.38952	mid	0.2602299999999999	34	134	0.38952
chr20-062907038-GC-GCC	chr20	62907038	GC	GCC	6150405	PASS	0	none	2.2000000000000003e-5	0	134	2.2000000000000003e-5
chr20-062907038-GC-TC	chr20	62907038	GC	TC	6150405	PASS	0	none	9e-6	0	134	9e-6
chr20-062907249-C-T	chr20	62907249	C	T	3931063	PASS	0.11285	afr	0.06480200000000001	10	134	0.11285
chr20-062909676-C-G	chr20	62909676	C	G	8699198	PASS	0.39763	mid	0.2674089999999996	34	134	0.39763
chr20-062910632-A-T	chr20	62910632	A	T	1210022	PASS	0.11012	afr	0.06132300000000002	10	134	0.11012
chr20-062910633-T-C	chr20	62910633	T	C	71731	PASS	0.0042448	nfe	0.002741	2	134	0.0042448
chr20-062910649-C-*	chr20	62910649	C	*	5048851	PASS	0	none	7.099999999999998e-5	0	134	7.099999999999998e-5
chr20-062910649-C-T	chr20	62910649	C	T	5048851	PASS	0.3938	mid	0.25205199999999944	34	134	0.3938
chr20-062910721-G-A	chr20	62910721	G	A	235995	PASS	0.013529	afr	0.00101199999999999	0	134	0.013529
chr20-062910721-G-T	chr20	62910721	G	T	235995	PASS	0.015906	nfe	0.007457	3	134	0.015906
chr20-062911511-G-A	chr20	62911511	G	A	2785321	PASS	0.11283	afr	0.06504200000000002	10	134	0.11283
chr20-062911593-G-A	chr20	62911593	G	A	14408	PASS	0.0014017	nfe	2.9400000000000004e-4	2	134	0.0014017
chr20-062911664-G-C	chr20	62911664	G	C	22628	PASS	0.001486	afr	6.570000000000002e-4	2	134	0.001486
chr20-062937698-ACTCC-*	chr20	62937698	ACTCC	*	2186161.97	PASS	0	none	9e-6	0	134	9e-6
chr20-062937698-ACTCC-A	chr20	62937698	ACTCC	A	2186161.97	PASS	0.59372	afr	0.123574	45	134	0.59372
chr20-062937779-A-*	chr20	62937779	A	*	501168	PASS	0	none	9e-6	0	134	9e-6
chr20-062937779-A-G	chr20	62937779	A	G	501168	PASS	0.098626	nfe	0.02398800000000001	10	134	0.098626
chr20-062937855-G-T	chr20	62937855	G	T	27539	PASS	0.0058735	nfe	0.00101199999999999	1	134	0.0058735
chr20-062938171-G-C	chr20	62938171	G	C	469921	PASS	0.61745	afr	0.105532	0	0	0.61745
chr20-062941408-C-T	chr20	62941408	C	T	2581882	PASS	0.32042	eas	0.17322500000000002	31	132	0.32042
chr20-062941710-C-T	chr20	62941710	C	T	417047	PASS	0.062894	mid	0.03067100000000002	8	132	0.062894
chr20-062941745-A-C	chr20	62941745	A	C	644567	PASS	0.083951	sas	0.058779	10	132	0.083951
chr20-062941745-A-G	chr20	62941745	A	G	644567	PASS	2.61e-6	nfe	3.6999999999999985e-5	0	132	3.6999999999999985e-5
chr20-062943017-G-T	chr20	62943017	G	T	832	PASS	8.35e-6	eas	0	1	134	8.35e-6
chr20-062943239-TTGCAATGATTGAGAA-T	chr20	62943239	TTGCAATGATTGAGAA	T	2181280.97	PASS	3.9e-7	nfe	0	0	134	1e-6
chr20-062943239-TTGCAATGATTGAGAA-TATGCAATGATTGAGAA	chr20	62943239	TTGCAATGATTGAGAA	TATGCAATGATTGAGAA	2181280.97	PASS	0	none	0.074202	10	134	0.074202
chr20-062943240-TGC-*	chr20	62943240	TGC	*	2180430.97	PASS	0	none	0	0	134	1e-6
chr20-062943240-TGC-T	chr20	62943240	TGC	T	2180430.97	PASS	0.16973	afr	0.074202	10	134	0.16973
chr20-062943308-A-G	chr20	62943308	A	G	16555664	PASS	0.75167	amr	0.7079880000000007	92	134	0.75167
chr20-062943375-C-T	chr20	62943375	C	T	3820860	PASS	0.31866	eas	0.170325	31	134	0.31866
chr20-062943449-C-T	chr20	62943449	C	T	176965	PASS	0.0087763	mid	0.005622	1	134	0.0087763
chr20-062943677-C-T	chr20	62943677	C	T	879	PASS	1.32e-6	nfe	0	1	134	1.32e-6
chr20-062943836-CTTTTT-*	chr20	62943836	CTTTTT	*	2929124	ExcessHet	0	none	0	0	120	1e-6
chr20-062943836-CTTTTT-C	chr20	62943836	CTTTTT	C	2929124	ExcessHet	8.013e-5	nfe	2.9400000000000004e-4	0	120	2.9400000000000004e-4
chr20-062943836-CTTTTT-CT	chr20	62943836	CTTTTT	CT	2929124	ExcessHet	0	none	0.002689	2	120	0.002689
chr20-062943836-CTTTTT-CTT	chr20	62943836	CTTTTT	CTT	2929124	ExcessHet	0	none	0.016506	0	120	0.016506
chr20-062943836-CTTTTT-CTTT	chr20	62943836	CTTTTT	CTTT	2929124	ExcessHet	0	none	0.08416900000000002	10	120	0.08416900000000002
chr20-062943836-CTTTTT-CTTTT	chr20	62943836	CTTTTT	CTTTT	2929124	ExcessHet	0	none	0.2598609999999999	35	120	0.2598609999999999
chr20-062943836-CTTTTT-CTTTTTT	chr20	62943836	CTTTTT	CTTTTTT	2929124	ExcessHet	0	none	0.21444600000000005	28	120	0.21444600000000005
chr20-062943836-CTTTTT-CTTTTTTT	chr20	62943836	CTTTTT	CTTTTTTT	2929124	ExcessHet	0	none	0.01458599999999999	1	120	0.01458599999999999
chr20-062943836-CTTTTT-CTTTTTTTT	chr20	62943836	CTTTTT	CTTTTTTTT	2929124	ExcessHet	0	none	4.950000000000003e-4	0	120	4.950000000000003e-4
chr20-062943836-CTTTTT-CTTTTTTTTT	chr20	62943836	CTTTTT	CTTTTTTTTT	2929124	ExcessHet	0	none	0	0	120	1e-6
chr20-062943836-CTTTTT-GTTTTT	chr20	62943836	CTTTTT	GTTTTT	2929124	ExcessHet	0	none	0	0	120	1e-6
chr20-062943836-CTTTTT-TTTTTT	chr20	62943836	CTTTTT	TTTTTT	2929124	ExcessHet	0	none	8.9e-5	0	120	8.9e-5
chr20-062943837-T-*	chr20	62943837	T	*	4637	PASS	0	none	0.3320579999999998	45	92	0.3320579999999998
chr20-062943837-T-C	chr20	62943837	T	C	4637	PASS	0.1757	sas	2.9400000000000004e-4	0	92	0.1757
chr20-062943837-T-G	chr20	62943837	T	G	4637	PASS	0	none	0	0	92	1e-6
chr20-062943838-T-*	chr20	62943838	T	*	359	PASS	0	none	0.12480200000000002	13	58	0.12480200000000002
chr20-062943838-T-C	chr20	62943838	T	C	359	PASS	0.0072033	sas	1.6699999999999994e-4	0	58	0.0072033
chr20-062944604-A-G	chr20	62944604	A	G	5303841	PASS	0.49345	nfe	0.3944099999999999	46	132	0.49345
chr20-062944638-G-A	chr20	62944638	G	A	173828	PASS	0.022397	nfe	0.01280599999999999	5	134	0.022397
chr20-062945027-CT-C	chr20	62945027	CT	C	2800.97	PASS	4.4424e-4	sas	0.002265	0	134	0.002265
chr20-062945027-CT-CTT	chr20	62945027	CT	CTT	2800.97	PASS	0	none	3.160000000000005e-4	1	134	3.160000000000005e-4
chr20-062945111-T-C	chr20	62945111	T	C	19704	PASS	0.0032513	nfe	0.00174299999999999	1	134	0.0032513
chr20-062945295-T-G	chr20	62945295	T	G	42968	PASS	0.031716	afr	0.01362799999999999	1	16	0.031716
chr20-062945340-C-A	chr20	62945340	C	A	27687	PASS	0	none	0	0	2	1e-6
chr20-062945340-C-G	chr20	62945340	C	G	27687	PASS	0	none	0	0	2	1e-6
chr20-062945340-C-T	chr20	62945340	C	T	27687	PASS	0.031391	afr	0.01015299999999999	0	2	0.031391
chr20-062945356-GTTT-G	chr20	62945356	GTTT	G	184540	PASS	3.44e-6	nfe	0	0	0	3.44e-6
chr20-062945356-GTTT-GT	chr20	62945356	GTTT	GT	184540	PASS	0	none	0.002231	0	0	0.002231
chr20-062945356-GTTT-GTT	chr20	62945356	GTTT	GTT	184540	PASS	0	none	0.08117000000000002	0	0	0.08117000000000002
chr20-062945356-GTTT-GTTTT	chr20	62945356	GTTT	GTTTT	184540	PASS	0	none	0.01789600000000002	0	0	0.01789600000000002
chr20-062945356-GTTT-GTTTTT	chr20	62945356	GTTT	GTTTTT	184540	PASS	0	none	9.130000000000004e-4	0	0	9.130000000000004e-4
chr20-062945356-GTTT-GTTTTTT	chr20	62945356	GTTT	GTTTTTT	184540	PASS	0	none	8.9e-5	0	0	8.9e-5
chr20-062945356-GTTT-TTTT	chr20	62945356	GTTT	TTTT	184540	PASS	0	none	2.2899999999999996e-4	0	0	2.2899999999999996e-4
chr20-062945357-T-*	chr20	62945357	T	*	332	PASS	0	none	0.08365400000000002	0	0	0.08365400000000002
chr20-062945357-T-A	chr20	62945357	T	A	332	PASS	0	none	0	0	0	1e-6
chr20-062945357-T-G	chr20	62945357	T	G	332	PASS	0.0078776	sas	5.2999999999999994e-5	0	0	0.0078776
chr20-062945358-T-*	chr20	62945358	T	*	304	PASS	0	none	0.002606	0	0	0.002606
chr20-062945358-T-A	chr20	62945358	T	A	304	PASS	0	none	9e-6	0	0	9e-6
chr20-062945358-T-G	chr20	62945358	T	G	304	PASS	2.4597e-4	eas	8.9e-5	0	0	2.4597e-4
chr20-062945425-A-G	chr20	62945425	A	G	328356	PASS	0.37497	mid	0.12033900000000004	0	0	0.37497
chr20-062952680-G-A	chr20	62952680	G	A	114788	PASS	2.963e-5	nfe	2.2000000000000003e-5	0	134	2.963e-5
chr20-062952680-G-T	chr20	62952680	G	T	114788	PASS	0.017696	eas	0.011339	1	134	0.017696
chr20-062952923-C-A	chr20	62952923	C	A	658	PASS	0	none	0	0	134	1e-6
chr20-062952923-C-CATTAAAAA	chr20	62952923	C	CATTAAAAA	658	PASS	0	none	0	0	134	1e-6
chr20-062952923-C-T	chr20	62952923	C	T	658	PASS	4.96e-6	sas	9e-6	1	134	9e-6
chr20-062953001-C-T	chr20	62953001	C	T	13044	PASS	0.0040699	afr	5.640000000000005e-4	1	134	0.0040699
chr20-062953037-G-A	chr20	62953037	G	A	898	PASS	2.986e-5	nfe	0	1	134	2.986e-5
chr20-062953331-C-T	chr20	62953331	C	T	3689794	PASS	0.31714	eas	0.170029	31	134	0.31714
chr20-062953397-G-C	chr20	62953397	G	C	466445	PASS	0.049321	nfe	0.03139000000000001	2	134	0.049321
chr20-062956807-A-G	chr20	62956807	A	G	33639531	PASS	0.81261	afr	0.7021940000000005	94	134	0.81261
chr20-062957051-GCAGAGGATGCGACTCCTGGGGAAGGAGCTTGGTGGACACAGAGGATGCGACTCCTGGGGAAGGAGCTTCGTGGACA-ACAGAGGATGCGACTCCTGGGGAAGGAGCTTGGTGGACACAGAGGATGCGACTCCTGGGGAAGGAGCTTCGTGGACA	chr20	62957051	GCAGAGGATGCGACTCCTGGGGAAGGAGCTTGGTGGACACAGAGGATGCGACTCCTGGGGAAGGAGCTTCGTGGACA	ACAGAGGATGCGACTCCTGGGGAAGGAGCTTGGTGGACACAGAGGATGCGACTCCTGGGGAAGGAGCTTCGTGGACA	241524	PASS	0	none	9e-6	0	132	9e-6
chr20-062957051-GCAGAGGATGCGACTCCTGGGGAAGGAGCTTGGTGGACACAGAGGATGCGACTCCTGGGGAAGGAGCTTCGTGGACA-G	chr20	62957051	GCAGAGGATGCGACTCCTGGGGAAGGAGCTTGGTGGACACAGAGGATGCGACTCCTGGGGAAGGAGCTTCGTGGACA	G	241524	PASS	0.047034	nfe	0.005699	4	132	0.047034
chr20-062957051-GCAGAGGATGCGACTCCTGGGGAAGGAGCTTGGTGGACACAGAGGATGCGACTCCTGGGGAAGGAGCTTCGTGGACA-GCAGAGGATGCGACTCCGGGGGAAGGAGCTTGGTGGACACAGAGGATGCGACTCCTGGGGAAGGAGCTTGGTGGACACAGAGGATGCGACTCCTGGGGAAGGAGCTTCGTGGACA	chr20	62957051	GCAGAGGATGCGACTCCTGGGGAAGGAGCTTGGTGGACACAGAGGATGCGACTCCTGGGGAAGGAGCTTCGTGGACA	GCAGAGGATGCGACTCCGGGGGAAGGAGCTTGGTGGACACAGAGGATGCGACTCCTGGGGAAGGAGCTTGGTGGACACAGAGGATGCGACTCCTGGGGAAGGAGCTTCGTGGACA	241524	PASS	0	none	0	0	132	1e-6
chr20-062957051-GCAGAGGATGCGACTCCTGGGGAAGGAGCTTGGTGGACACAGAGGATGCGACTCCTGGGGAAGGAGCTTCGTGGACA-GCAGAGGATGCGACTCCTGGGGAAGGAGCTTCGTGGACA	chr20	62957051	GCAGAGGATGCGACTCCTGGGGAAGGAGCTTGGTGGACACAGAGGATGCGACTCCTGGGGAAGGAGCTTCGTGGACA	GCAGAGGATGCGACTCCTGGGGAAGGAGCTTCGTGGACA	241524	PASS	0	none	3.6000000000000035e-4	0	132	3.6000000000000035e-4
chr20-062957051-GCAGAGGATGCGACTCCTGGGGAAGGAGCTTGGTGGACACAGAGGATGCGACTCCTGGGGAAGGAGCTTCGTGGACA-GCAGAGGATGCGACTCCTGGGGAAGGAGCTTGGTGGACACAGAGGATGCGACTCCTGGGGAAGGAGCTTGGTGGACACAGAGGATGCGACTCCTGGGGAAGGAGCTTCGTGGACA	chr20	62957051	GCAGAGGATGCGACTCCTGGGGAAGGAGCTTGGTGGACACAGAGGATGCGACTCCTGGGGAAGGAGCTTCGTGGACA	GCAGAGGATGCGACTCCTGGGGAAGGAGCTTGGTGGACACAGAGGATGCGACTCCTGGGGAAGGAGCTTGGTGGACACAGAGGATGCGACTCCTGGGGAAGGAGCTTCGTGGACA	241524	PASS	0	none	0.00784599999999998	5	132	0.00784599999999998
chr20-062957052-C-*	chr20	62957052	C	*	81291.97	PASS	0	none	0.006215	4	134	0.006215
chr20-062957052-C-CAG	chr20	62957052	C	CAG	81291.97	PASS	0.02922	afr	0.00219	1	134	0.02922
chr20-062957062-G-*	chr20	62957062	G	*	1371	PASS	0	none	0.006138	4	134	0.006138
chr20-062957062-G-C	chr20	62957062	G	C	1371	PASS	0	none	9e-6	0	134	9e-6
chr20-062957082-GGTGGACACAGAGGATGCGACTCCTGGGGAAGGAGCTTC-*	chr20	62957082	GGTGGACACAGAGGATGCGACTCCTGGGGAAGGAGCTTC	*	6169.97	VQSRTrancheINDEL95.00to96.00	0	none	0.006138	4	134	0.006138
chr20-062957082-GGTGGACACAGAGGATGCGACTCCTGGGGAAGGAGCTTC-G	chr20	62957082	GGTGGACACAGAGGATGCGACTCCTGGGGAAGGAGCTTC	G	6169.97	VQSRTrancheINDEL95.00to96.00	5.398e-5	nfe	1.88e-4	0	134	1.88e-4
chr20-062957087-A-*	chr20	62957087	A	*	107.97	VQSRTrancheINDEL99.90to99.95	0	none	0.006448	4	134	0.006448
chr20-062957087-A-ATAAAT	chr20	62957087	A	ATAAAT	107.97	VQSRTrancheINDEL99.90to99.95	0	none	0	0	134	1e-6
chr20-062957087-A-ATAAATCTGGG	chr20	62957087	A	ATAAATCTGGG	107.97	VQSRTrancheINDEL99.90to99.95	0	none	0	0	134	1e-6
chr20-062957091-A-*	chr20	62957091	A	*	1147	PASS	0	none	0.005932	4	134	0.005932
chr20-062957091-A-C	chr20	62957091	A	C	1147	PASS	4.2636e-4	sas	9e-6	0	134	4.2636e-4
chr20-062957096-A-*	chr20	62957096	A	*	1000	VQSRTrancheSNP99.70to99.80	0	none	0.005932	4	134	0.005932
chr20-062957096-A-T	chr20	62957096	A	T	1000	VQSRTrancheSNP99.70to99.80	0	none	9e-6	0	134	9e-6
chr20-062957100-G-*	chr20	62957100	G	*	394	PASS	0	none	0.005932	4	134	0.005932
chr20-062957100-G-A	chr20	62957100	G	A	394	PASS	1.9796e-4	sas	0	0	134	1.9796e-4
chr20-062957393-C-T	chr20	62957393	C	T	7842553	PASS	0.7212	eas	0.46995399999999937	65	134	0.7212
chr20-062957513-CGCCCACCTGAGCAGT-C	chr20	62957513	CGCCCACCTGAGCAGT	C	1099778	PASS	7.318e-5	nfe	3.6999999999999985e-5	0	134	7.318e-5
chr20-062957513-CGCCCACCTGAGCAGT-TGCCCACCTGAGCAGT	chr20	62957513	CGCCCACCTGAGCAGT	TGCCCACCTGAGCAGT	1099778	PASS	0	none	0.04884100000000001	4	134	0.04884100000000001
chr20-062957730-CTGTG-*	chr20	62957730	CTGTG	*	10598.97	VQSRTrancheINDEL95.00to96.00	0	none	3.6999999999999985e-5	0	130	3.6999999999999985e-5
chr20-062957730-CTGTG-C	chr20	62957730	CTGTG	C	10598.97	VQSRTrancheINDEL95.00to96.00	7.61e-5	afr	9e-6	0	130	7.61e-5
chr20-062957730-CTGTG-CTG	chr20	62957730	CTGTG	CTG	10598.97	VQSRTrancheINDEL95.00to96.00	0	none	0.00120499999999999	0	130	0.00120499999999999
chr20-062957730-CTGTG-CTGTGTG	chr20	62957730	CTGTG	CTGTGTG	10598.97	VQSRTrancheINDEL95.00to96.00	0	none	3.6000000000000035e-4	1	130	3.6000000000000035e-4
chr20-062960458-G-T	chr20	62960458	G	T	6129	PASS	0.001049	nfe	1.47e-4	1	134	0.001049
chr20-062962428-C-T	chr20	62962428	C	T	3745	PASS	5.5184e-4	afr	2.7300000000000035e-4	1	124	5.5184e-4
chr20-062962680-G-C	chr20	62962680	G	C	49508	PASS	0.041224	afr	0.00166899999999999	1	134	0.041224
chr20-062963001-A-G	chr20	62963001	A	G	12147716	PASS	0.71997	eas	0.5217590000000006	75	134	0.71997
chr20-062963081-G-A	chr20	62963081	G	A	14371459	PASS	0.71844	eas	0.5268720000000007	72	134	0.71844
chr20-062963081-G-C	chr20	62963081	G	C	14371459	PASS	0	none	0	0	134	1e-6
chr20-062963141-G-A	chr20	62963141	G	A	7783801	PASS	0.32371	nfe	0.2748599999999993	45	134	0.32371
chr20-062963219-C-T	chr20	62963219	C	T	1744734	PASS	0.092013	afr	0.05525300000000002	3	134	0.092013
chr20-062963260-G-A	chr20	62963260	G	A	1953949	PASS	0.060552	nfe	0.04401100000000002	3	134	0.060552
chr20-062963327-A-G	chr20	62963327	A	G	65404293	PASS	0.99834	nfe	0.982355	134	134	0.99834
chr20-062963591-G-A	chr20	62963591	G	A	253678	PASS	0.014568	nfe	0.005699	3	134	0.014568
chr20-062963842-C-T	chr20	62963842	C	T	455079	PASS	0.051466	afr	0.02791000000000001	9	132	0.051466
chr20-062964021-C-G	chr20	62964021	C	G	11816	PASS	7.1085e-4	afr	4.270000000000005e-4	2	132	7.1085e-4
chr20-062964021-C-T	chr20	62964021	C	T	11816	PASS	0.0015956	afr	3.6999999999999985e-5	0	132	0.0015956
chr20-062964185-A-G	chr20	62964185	A	G	34767234	PASS	0.99841	nfe	0.9886150000000002	134	134	0.99841
chr20-062964189-C-G	chr20	62964189	C	G	929737	PASS	0.054893	afr	0.02783200000000002	8	134	0.054893
chr20-062964189-C-T	chr20	62964189	C	T	929737	PASS	6.129e-5	mid	1.0799999999999996e-4	0	134	1.0799999999999996e-4
chr20-062964262-C-T	chr20	62964262	C	T	53855	PASS	0.0024411	nfe	0.00127799999999999	1	134	0.0024411
chr20-062964263-G-A	chr20	62964263	G	A	23130	PASS	0.0052961	afr	6.800000000000003e-4	1	134	0.0052961
chr20-062964284-C-T	chr20	62964284	C	T	5674384	PASS	0.24332	amr	0.172938	33	134	0.24332
chr20-062964293-C-G	chr20	62964293	C	G	19477	PASS	0.0042025	afr	6.340000000000003e-4	1	134	0.0042025
chr20-062964416-C-G	chr20	62964416	C	G	646977	PASS	0.060428	afr	0.028495	8	134	0.060428
chr20-062964869-G-A	chr20	62964869	G	A	132839	PASS	0.021232	mid	0.01432899999999999	1	134	0.021232
chr20-062964869-G-C	chr20	62964869	G	C	132839	PASS	0	none	0	0	134	1e-6
chr20-062964952-C-T	chr20	62964952	C	T	29421	PASS	0.034421	afr	0.002364	1	134	0.034421
chr20-062964964-C-A	chr20	62964964	C	A	15092840	PASS	0.9971	nfe	0.9781550000000006	134	134	0.9971
chr20-062965138-G-A	chr20	62965138	G	A	1109	PASS	1.83e-5	nfe	0	1	134	1.83e-5
chr20-062965783-G-A	chr20	62965783	G	A	51081	PASS	0.033207	afr	0.001966	1	134	0.033207
chr20-062965862-T-C	chr20	62965862	T	C	1418034	PASS	0.19352	afr	0.08347700000000002	9	134	0.19352
chr20-062966502-A-*	chr20	62966502	A	*	154500	PASS	0	none	0	0	134	1e-6
chr20-062966502-A-T	chr20	62966502	A	T	154500	PASS	0.006056	nfe	0.004161	1	134	0.006056
chr20-062966594-CT-C	chr20	62966594	CT	C	46388397.97	PASS	0.97889	eas	0.8578510000000005	118	134	0.97889
chr20-062966741-CG-C	chr20	62966741	CG	C	546668	PASS	0	none	0	0	134	1e-6
chr20-062966741-CG-TG	chr20	62966741	CG	TG	546668	PASS	0	none	0.01361899999999999	1	134	0.01361899999999999
chr20-062966996-C-T	chr20	62966996	C	T	9198650	PASS	0.71115	eas	0.49446099999999943	68	134	0.71115
chr20-062967000-T-G	chr20	62967000	T	G	12605445	PASS	0.72673	afr	0.6636640000000004	89	134	0.72673
chr20-062967000-T-TCAGTGTGTGGGACTTGGTCG	chr20	62967000	T	TCAGTGTGTGGGACTTGGTCG	12605445	PASS	0	none	0	0	134	1e-6
chr20-062967222-C-T	chr20	62967222	C	T	12250368	PASS	0.7355	eas	0.710669	89	134	0.7355
chr20-062967379-C-*	chr20	62967379	C	*	1493280	PASS	0	none	0	0	134	1e-6
chr20-062967379-C-T	chr20	62967379	C	T	1493280	PASS	0.086814	afr	0.03780100000000001	5	134	0.086814
chr20-062967547-A-G	chr20	62967547	A	G	12052065	PASS	0.72445	eas	0.6044060000000008	73	134	0.72445
chr20-062967563-A-T	chr20	62967563	A	T	270	VQSRTrancheSNP99.90to99.95	2.11e-6	nfe	2.720000000000003e-4	0	86	2.720000000000003e-4
chr20-062967668-A-*	chr20	62967668	A	*	45740	VQSRTrancheINDEL99.95to100.00	0	none	3.6999999999999985e-5	0	0	3.6999999999999985e-5
chr20-062967668-A-AG	chr20	62967668	A	AG	45740	VQSRTrancheINDEL99.95to100.00	0	none	0	0	0	1e-6
chr20-062967668-A-AGGGG	chr20	62967668	A	AGGGG	45740	VQSRTrancheINDEL99.95to100.00	0	none	2.2000000000000003e-5	0	0	2.2000000000000003e-5
chr20-062967668-A-AGGGGG	chr20	62967668	A	AGGGGG	45740	VQSRTrancheINDEL99.95to100.00	3.4352e-4	nfe	3.810000000000003e-4	0	0	3.810000000000003e-4
chr20-062967668-A-AGGGTGGGG	chr20	62967668	A	AGGGTGGGG	45740	VQSRTrancheINDEL99.95to100.00	0	none	8.9e-5	0	0	8.9e-5
chr20-062967668-A-AGGGTGGGGGGGGG	chr20	62967668	A	AGGGTGGGGGGGGG	45740	VQSRTrancheINDEL99.95to100.00	0	none	1.0699999999999996e-4	0	0	1.0699999999999996e-4
chr20-062967668-A-AGGGTGGGGGGGGGGGG	chr20	62967668	A	AGGGTGGGGGGGGGGGG	45740	VQSRTrancheINDEL99.95to100.00	0	none	0	0	0	1e-6
chr20-062967668-A-AGGGTGGGGGGGGGGGGG	chr20	62967668	A	AGGGTGGGGGGGGGGGGG	45740	VQSRTrancheINDEL99.95to100.00	0	none	0	0	0	1e-6
chr20-062967668-A-AGGTGGGGGGG	chr20	62967668	A	AGGTGGGGGGG	45740	VQSRTrancheINDEL99.95to100.00	0	none	0	0	0	1e-6
chr20-062967668-A-C	chr20	62967668	A	C	45740	VQSRTrancheINDEL99.95to100.00	0	none	0	0	0	1e-6
chr20-062967668-A-G	chr20	62967668	A	G	45740	VQSRTrancheINDEL99.95to100.00	0.05718	sas	0.021897	0	0	0.05718
chr20-062967668-A-T	chr20	62967668	A	T	45740	VQSRTrancheINDEL99.95to100.00	1.6469e-4	nfe	0.0044	0	0	0.0044
chr20-062967672-T-*	chr20	62967672	T	*	61546	VQSRTrancheINDEL99.50to99.90	0	none	9e-6	0	0	9e-6
chr20-062967672-T-A	chr20	62967672	T	A	61546	VQSRTrancheINDEL99.50to99.90	0	none	0	0	0	1e-6
chr20-062967672-T-G	chr20	62967672	T	G	61546	VQSRTrancheINDEL99.50to99.90	0.074798	sas	0.03363400000000002	0	0	0.074798
chr20-062967672-T-TGGG	chr20	62967672	T	TGGG	61546	VQSRTrancheINDEL99.50to99.90	0	none	3.6999999999999985e-5	0	0	3.6999999999999985e-5
chr20-062967672-T-TGGGG	chr20	62967672	T	TGGGG	61546	VQSRTrancheINDEL99.50to99.90	0	none	9e-6	0	0	9e-6
chr20-062967672-T-TGGGGGGGG	chr20	62967672	T	TGGGGGGGG	61546	VQSRTrancheINDEL99.50to99.90	0.0047702	sas	0.00173699999999999	0	0	0.0047702
chr20-062967672-T-TGGGGGGGGG	chr20	62967672	T	TGGGGGGGGG	61546	VQSRTrancheINDEL99.50to99.90	0	none	0	0	0	1e-6
chr20-062967672-T-TGGGGGGGGGGG	chr20	62967672	T	TGGGGGGGGGGG	61546	VQSRTrancheINDEL99.50to99.90	0	none	5.2999999999999994e-5	0	0	5.2999999999999994e-5
chr20-062967672-T-TGGGGGGGGGGGG	chr20	62967672	T	TGGGGGGGGGGGG	61546	VQSRTrancheINDEL99.50to99.90	0	none	2.2000000000000003e-5	0	0	2.2000000000000003e-5
chr20-062967677-T-A	chr20	62967677	T	A	64981	VQSRTrancheINDEL99.50to99.90	0	none	0	0	0	1e-6
chr20-062967677-T-G	chr20	62967677	T	G	64981	VQSRTrancheINDEL99.50to99.90	0.08567	sas	0.04297400000000001	0	0	0.08567
chr20-062967677-T-TG	chr20	62967677	T	TG	64981	VQSRTrancheINDEL99.50to99.90	1.706e-5	nfe	2.2000000000000003e-5	0	0	2.2000000000000003e-5
chr20-062967677-T-TGGGGG	chr20	62967677	T	TGGGGG	64981	VQSRTrancheINDEL99.50to99.90	0	none	0	0	0	1e-6
chr20-062967677-T-TGGGGGGGG	chr20	62967677	T	TGGGGGGGG	64981	VQSRTrancheINDEL99.50to99.90	0	none	0	0	0	1e-6
chr20-062967677-T-TGGGGGGGGG	chr20	62967677	T	TGGGGGGGGG	64981	VQSRTrancheINDEL99.50to99.90	0	none	5.2999999999999994e-5	0	0	5.2999999999999994e-5
chr20-062967677-T-TGGGGGGGGGGGGG	chr20	62967677	T	TGGGGGGGGGGGGG	64981	VQSRTrancheINDEL99.50to99.90	1.594e-4	nfe	5.2999999999999994e-5	0	0	1.594e-4
chr20-062967677-T-TGGGGGGGGGGGGGGGG	chr20	62967677	T	TGGGGGGGGGGGGGGGG	64981	VQSRTrancheINDEL99.50to99.90	0	none	8.9e-5	0	0	8.9e-5
chr20-062967677-T-TGGGTG	chr20	62967677	T	TGGGTG	64981	VQSRTrancheINDEL99.50to99.90	0	none	0	0	0	1e-6
chr20-062967677-T-TGGGTGGGGGGGGG	chr20	62967677	T	TGGGTGGGGGGGGG	64981	VQSRTrancheINDEL99.50to99.90	0	none	0	0	0	1e-6
chr20-062967677-T-TGTG	chr20	62967677	T	TGTG	64981	VQSRTrancheINDEL99.50to99.90	4.5276e-4	amr	7.710000000000004e-4	0	0	7.710000000000004e-4
chr20-062967680-G-C	chr20	62967680	G	C	2099	VQSRTrancheINDEL99.50to99.90	1.151e-5	sas	0.003968	0	0	0.003968
chr20-062967680-G-GC	chr20	62967680	G	GC	2099	VQSRTrancheINDEL99.50to99.90	4.28e-6	nfe	2.2899999999999996e-4	0	0	2.2899999999999996e-4
chr20-062967680-G-GGGGC	chr20	62967680	G	GGGGC	2099	VQSRTrancheINDEL99.50to99.90	0	none	3.6999999999999985e-5	0	0	3.6999999999999985e-5
chr20-062967680-G-GGGGGC	chr20	62967680	G	GGGGGC	2099	VQSRTrancheINDEL99.50to99.90	0	none	2.2000000000000003e-5	0	0	2.2000000000000003e-5
chr20-062967680-G-GGGGGGGC	chr20	62967680	G	GGGGGGGC	2099	VQSRTrancheINDEL99.50to99.90	0	none	0	0	0	1e-6
chr20-062967680-G-GGGGGGGGGC	chr20	62967680	G	GGGGGGGGGC	2099	VQSRTrancheINDEL99.50to99.90	0	none	6.999999999999998e-5	0	0	6.999999999999998e-5
chr20-062967680-G-GGGGGGGGGGC	chr20	62967680	G	GGGGGGGGGGC	2099	VQSRTrancheINDEL99.50to99.90	0	none	2.2000000000000003e-5	0	0	2.2000000000000003e-5
chr20-062967680-G-GGGGGGGGGGGGGGGGC	chr20	62967680	G	GGGGGGGGGGGGGGGGC	2099	VQSRTrancheINDEL99.50to99.90	0	none	3.6999999999999985e-5	0	0	3.6999999999999985e-5
chr20-062967680-G-GGGGGGGGGGGGGGGGGC	chr20	62967680	G	GGGGGGGGGGGGGGGGGC	2099	VQSRTrancheINDEL99.50to99.90	0	none	9e-6	0	0	9e-6
chr20-062967680-G-GTGGGGGGGGGGGGC	chr20	62967680	G	GTGGGGGGGGGGGGC	2099	VQSRTrancheINDEL99.50to99.90	0	none	0	0	0	1e-6
chr20-062967683-T-G	chr20	62967683	T	G	247	PASS	0	none	0.00115599999999999	0	110	0.00115599999999999
chr20-062967894-C-T	chr20	62967894	C	T	31762	PASS	0.0095076	mid	0.00929799999999998	0	14	0.0095076
chr20-062968036-C-*	chr20	62968036	C	*	373191	PASS	0	none	0	0	0	1e-6
chr20-062968036-C-T	chr20	62968036	C	T	373191	PASS	0.62189	eas	0.184981	0	0	0.62189
chr20-062968122-C-T	chr20	62968122	C	T	317317	PASS	0.45756	nfe	0.165385	0	0	0.45756
chr20-063005942-C-A	chr20	63005942	C	A	16375341	PASS	0	none	9e-6	0	134	9e-6
chr20-063005942-C-G	chr20	63005942	C	G	16375341	PASS	0.97806	eas	0.883074	130	134	0.97806
chr20-063005942-C-T	chr20	63005942	C	T	16375341	PASS	1.44e-6	nfe	0	0	134	1.44e-6
chr20-063006046-C-G	chr20	63006046	C	G	1304	PASS	1.134e-5	amr	0	1	134	1.134e-5
chr20-063006061-G-C	chr20	63006061	G	C	84198	PASS	0.034778	afr	0.00209	1	134	0.034778
chr20-063006063-G-A	chr20	63006063	G	A	9657	PASS	0.0024905	afr	8.9e-5	1	134	0.0024905
chr20-063006313-G-C	chr20	63006313	G	C	100112	PASS	0.032505	afr	0.00204	1	134	0.032505
chr20-063006953-G-T	chr20	63006953	G	T	29646	PASS	0.045219	afr	0.003286	0	18	0.045219
chr20-063037868-AGGTCGCTCAGCACGGGGCTTCCGGGGTCGCTCAGCACGGGGCTTCCGG-A	chr20	63037868	AGGTCGCTCAGCACGGGGCTTCCGGGGTCGCTCAGCACGGGGCTTCCGG	A	57736.97	PASS	0.022713	sas	0.002306	0	0	0.022713
chr20-063037868-AGGTCGCTCAGCACGGGGCTTCCGGGGTCGCTCAGCACGGGGCTTCCGG-AGGTCGCTCAGCACGGGGCTTCCGG	chr20	63037868	AGGTCGCTCAGCACGGGGCTTCCGGGGTCGCTCAGCACGGGGCTTCCGG	AGGTCGCTCAGCACGGGGCTTCCGG	57736.97	PASS	0	none	0.03103800000000001	0	0	0.03103800000000001
chr20-063037873-G-*	chr20	63037873	G	*	126	PASS	0	none	0.03371300000000002	0	0	0.03371300000000002
chr20-063037873-G-A	chr20	63037873	G	A	126	PASS	0	none	2.2000000000000003e-5	0	0	2.2000000000000003e-5
chr20-063037881-C-*	chr20	63037881	C	*	126	PASS	0	none	0.03371300000000002	0	0	0.03371300000000002
chr20-063037881-C-T	chr20	63037881	C	T	126	PASS	0	none	2.2000000000000003e-5	0	0	2.2000000000000003e-5
chr20-063037882-G-*	chr20	63037882	G	*	126	PASS	0	none	0.03371300000000002	0	0	0.03371300000000002
chr20-063037882-G-A	chr20	63037882	G	A	126	PASS	0	none	2.2000000000000003e-5	0	0	2.2000000000000003e-5
chr20-063037884-G-*	chr20	63037884	G	*	129	PASS	0	none	0.03371300000000002	0	0	0.03371300000000002
chr20-063037884-G-T	chr20	63037884	G	T	129	PASS	0	none	2.2000000000000003e-5	0	0	2.2000000000000003e-5
chr20-063037892-GGGTCGCTCAGCACGGGGCTTCCGGGGTCGCTCAGCACGGGGCTTCCGGGGTCGCTCAGCACGGCACTTCCGA-*	chr20	63037892	GGGTCGCTCAGCACGGGGCTTCCGGGGTCGCTCAGCACGGGGCTTCCGGGGTCGCTCAGCACGGCACTTCCGA	*	144	VQSRTrancheINDEL95.00to96.00	0	none	0.03371300000000002	0	0	0.03371300000000002
chr20-063037892-GGGTCGCTCAGCACGGGGCTTCCGGGGTCGCTCAGCACGGGGCTTCCGGGGTCGCTCAGCACGGCACTTCCGA-AGGTCGCTCAGCACGGGGCTTCCGGGGTCGCTCAGCACGGGGCTTCCGGGGTCGCTCAGCACGGCACTTCCGA	chr20	63037892	GGGTCGCTCAGCACGGGGCTTCCGGGGTCGCTCAGCACGGGGCTTCCGGGGTCGCTCAGCACGGCACTTCCGA	AGGTCGCTCAGCACGGGGCTTCCGGGGTCGCTCAGCACGGGGCTTCCGGGGTCGCTCAGCACGGCACTTCCGA	144	VQSRTrancheINDEL95.00to96.00	0	none	9e-6	0	0	9e-6
chr20-063037892-GGGTCGCTCAGCACGGGGCTTCCGGGGTCGCTCAGCACGGGGCTTCCGGGGTCGCTCAGCACGGCACTTCCGA-G	chr20	63037892	GGGTCGCTCAGCACGGGGCTTCCGGGGTCGCTCAGCACGGGGCTTCCGGGGTCGCTCAGCACGGCACTTCCGA	G	144	VQSRTrancheINDEL95.00to96.00	0	none	0	0	0	1e-6
chr20-063038198-A-G	chr20	63038198	A	G	137043	PASS	0.5437	nfe	0.08501700000000001	0	0	0.5437
chr20-063038306-C-T	chr20	63038306	C	T	116743	PASS	0	none	0.079727	0	0	0.079727
chr20-063048750-C-A	chr20	63048750	C	A	5453	PASS	0	none	9e-6	0	0	9e-6
chr20-063048750-C-T	chr20	63048750	C	T	5453	PASS	0.029613	afr	0.002606	0	0	0.029613
chr20-063048982-C-T	chr20	63048982	C	T	26823	PASS	0.011168	nfe	0.004022	0	34	0.011168
chr20-063048983-G-A	chr20	63048983	G	A	19765	PASS	4.736e-5	sas	1.6699999999999994e-4	0	34	1.6699999999999994e-4
chr20-063048983-G-C	chr20	63048983	G	C	19765	PASS	0.0053735	nfe	0.001985	1	34	0.0053735
chr20-063049063-ACTCCTCCTCCTC-A	chr20	63049063	ACTCCTCCTCCTC	A	24976	VQSRTrancheINDEL99.50to99.90	0	none	0	0	36	1e-6
chr20-063049063-ACTCCTCCTCCTC-ACTC	chr20	63049063	ACTCCTCCTCCTC	ACTC	24976	VQSRTrancheINDEL99.50to99.90	0	none	9e-6	0	36	9e-6
chr20-063049063-ACTCCTCCTCCTC-ACTCCTC	chr20	63049063	ACTCCTCCTCCTC	ACTCCTC	24976	VQSRTrancheINDEL99.50to99.90	0	none	8.9e-5	0	36	8.9e-5
chr20-063049063-ACTCCTCCTCCTC-ACTCCTCCTC	chr20	63049063	ACTCCTCCTCCTC	ACTCCTCCTC	24976	VQSRTrancheINDEL99.50to99.90	0	none	0.003692	0	36	0.003692
chr20-063049063-ACTCCTCCTCCTC-ACTCCTCCTCCTCCTC	chr20	63049063	ACTCCTCCTCCTC	ACTCCTCCTCCTCCTC	24976	VQSRTrancheINDEL99.50to99.90	0	none	0.00129799999999999	0	36	0.00129799999999999
chr20-063049063-ACTCCTCCTCCTC-ACTCCTCCTCCTCCTCCTC	chr20	63049063	ACTCCTCCTCCTC	ACTCCTCCTCCTCCTCCTC	24976	VQSRTrancheINDEL99.50to99.90	0	none	4.260000000000005e-4	0	36	4.260000000000005e-4
chr20-063049063-ACTCCTCCTCCTC-CCTCCTCCTCCTC	chr20	63049063	ACTCCTCCTCCTC	CCTCCTCCTCCTC	24976	VQSRTrancheINDEL99.50to99.90	0	none	3.6999999999999985e-5	0	36	3.6999999999999985e-5
chr20-063049064-CTCCTCCTCCTCCTCCTCT-*	chr20	63049064	CTCCTCCTCCTCCTCCTCT	*	608.97	VQSRTrancheINDEL99.50to99.90	0	none	0.003923	0	54	0.003923
chr20-063049064-CTCCTCCTCCTCCTCCTCT-C	chr20	63049064	CTCCTCCTCCTCCTCCTCT	C	608.97	VQSRTrancheINDEL99.50to99.90	7.92e-5	eas	4.720000000000004e-4	0	54	4.720000000000004e-4
chr20-063049066-C-*	chr20	63049066	C	*	903	VQSRTrancheINDEL95.00to96.00	0	none	0.004563	0	84	0.004563
chr20-063049066-C-A	chr20	63049066	C	A	903	VQSRTrancheINDEL95.00to96.00	3.792e-5	nfe	9e-6	0	84	3.792e-5
chr20-063049066-C-CCTCCTCCTCCTCCTCTTCCTCCTCCTCCTCCTCCTCCTCTTCCTCTTCCTCTTCCTCTTCCTCCTCCTCCTCCTCTTT	chr20	63049066	C	CCTCCTCCTCCTCCTCTTCCTCCTCCTCCTCCTCCTCCTCTTCCTCTTCCTCTTCCTCTTCCTCCTCCTCCTCCTCTTT	903	VQSRTrancheINDEL95.00to96.00	0	none	0	0	84	1e-6
chr20-063049066-C-CCTCCTCCTCCTCCTCTTCCTCCTCCTCCTCCTCTTCCTCTTCCTCCTCCTCCTCCTCTTCCTCTTCCTCCTCCTCTTCCTCCTCCTCCTCCTCTTT	chr20	63049066	C	CCTCCTCCTCCTCCTCTTCCTCCTCCTCCTCCTCTTCCTCTTCCTCCTCCTCCTCCTCTTCCTCTTCCTCCTCCTCTTCCTCCTCCTCCTCCTCTTT	903	VQSRTrancheINDEL95.00to96.00	0	none	0	0	84	1e-6
chr20-063049066-C-CCTCCTCCTCCTCCTCTTCCTCCTCCTCCTCCTCTTCCTCTTCCTCCTCCTCTTCCTCTTCCTCTTCCTCTTCCTCTTCCTCCTCCTCCTCCTCTTT	chr20	63049066	C	CCTCCTCCTCCTCCTCTTCCTCCTCCTCCTCCTCTTCCTCTTCCTCCTCCTCTTCCTCTTCCTCTTCCTCTTCCTCTTCCTCCTCCTCCTCCTCTTT	903	VQSRTrancheINDEL95.00to96.00	0	none	0	0	84	1e-6
chr20-063049066-C-CCTCCTCCTCCTCTTT	chr20	63049066	C	CCTCCTCCTCCTCTTT	903	VQSRTrancheINDEL95.00to96.00	0	none	0	0	84	1e-6
chr20-063049066-C-T	chr20	63049066	C	T	903	VQSRTrancheINDEL95.00to96.00	0	none	0	0	84	1e-6
chr20-063049463-G-A	chr20	63049463	G	A	118255	PASS	0.13613	eas	0.04326700000000001	0	0	0.13613
chr20-063049463-G-T	chr20	63049463	G	T	118255	PASS	0	none	0	0	0	1e-6
chr20-063102017-C-G	chr20	63102017	C	G	28156	PASS	0.33741	nfe	0.02369000000000002	0	0	0.33741
chr20-063102057-T-C	chr20	63102057	T	C	8982	PASS	0.26442	nfe	0.007404	0	0	0.26442
chr20-063196126-CAAA-C	chr20	63196126	CAAA	C	11002.97	PASS	0	none	2.2000000000000003e-5	0	0	2.2000000000000003e-5
chr20-063196126-CAAA-CA	chr20	63196126	CAAA	CA	11002.97	PASS	0	none	1.87e-4	0	0	1.87e-4
chr20-063196126-CAAA-CAA	chr20	63196126	CAAA	CAA	11002.97	PASS	0	none	0.003183	0	0	0.003183
chr20-063196126-CAAA-CAAAA	chr20	63196126	CAAA	CAAAA	11002.97	PASS	0	none	0.00412	0	0	0.00412
chr20-063196126-CAAA-CAAAAA	chr20	63196126	CAAA	CAAAAA	11002.97	PASS	0	none	3.810000000000003e-4	0	0	3.810000000000003e-4
chr20-063202148-C-*	chr20	63202148	C	*	512869	PASS	0	none	0	0	134	1e-6
chr20-063202148-C-A	chr20	63202148	C	A	512869	PASS	0.032501	sas	0.022056	4	134	0.032501
chr20-063202148-C-T	chr20	63202148	C	T	512869	PASS	0	none	0	0	134	1e-6
chr20-063202162-G-A	chr20	63202162	G	A	4718576	PASS	0.32544	eas	0.219651	26	134	0.32544
chr20-063202740-G-A	chr20	63202740	G	A	6833847	PASS	0.1111	sas	0.09453100000000002	19	134	0.1111
chr20-063203184-G-A	chr20	63203184	G	A	405146	PASS	0.056999	afr	0.005365	1	134	0.056999
chr20-063203343-G-A	chr20	63203343	G	A	19784108	PASS	0.41057	mid	0.33008699999999963	45	134	0.41057
chr20-063203355-G-A	chr20	63203355	G	A	360648	PASS	0.056896	afr	0.005365	1	134	0.056896
chr20-063203457-C-CT	chr20	63203457	C	CT	4474	PASS	2.62e-6	nfe	0	1	134	2.62e-6
chr20-063203457-C-G	chr20	63203457	C	G	4474	PASS	0	none	0	0	134	1e-6
chr20-063203458-G-GGC	chr20	63203458	G	GGC	2720.97	PASS	2.62e-6	nfe	0	1	134	2.62e-6
chr20-063203503-G-A	chr20	63203503	G	A	279127	PASS	0.006848	nfe	0.004518	1	134	0.006848
chr20-063203893-G-A	chr20	63203893	G	A	325423	PASS	0.025465	nfe	0.01914900000000001	1	134	0.025465
chr20-063203957-T-C	chr20	63203957	T	C	182247	PASS	0.063372	afr	0.013908	2	134	0.063372
chr20-063215704-C-*	chr20	63215704	C	*	1813840	PASS	0	none	0	0	134	1e-6
chr20-063215704-C-G	chr20	63215704	C	G	1813840	PASS	0	none	9e-6	0	134	9e-6
chr20-063215704-C-T	chr20	63215704	C	T	1813840	PASS	0.11419	sas	0.09082700000000002	19	134	0.11419
chr20-063215716-C-*	chr20	63215716	C	*	10967605	PASS	0	none	0	0	124	1e-6
chr20-063215716-C-G	chr20	63215716	C	G	10967605	PASS	0.85934	eas	0.6249160000000002	84	124	0.85934
chr20-063215802-A-C	chr20	63215802	A	C	696	PASS	0	none	9e-6	0	76	9e-6
chr20-063215802-A-G	chr20	63215802	A	G	696	PASS	0	none	0	0	76	1e-6
chr20-063216005-G-A	chr20	63216005	G	A	28242	PASS	0.030593	nfe	0.005704	0	0	0.030593
chr20-063235794-C-A	chr20	63235794	C	A	10839	PASS	0	none	0	0	124	1e-6
chr20-063235794-C-T	chr20	63235794	C	T	10839	PASS	0.002296	nfe	0.002015	0	124	0.002296
chr20-063235799-A-G	chr20	63235799	A	G	342	PASS	1.095e-5	nfe	0	1	124	1.095e-5
chr20-063235827-G-A	chr20	63235827	G	A	47087	PASS	0.013706	nfe	0.00800099999999998	1	132	0.013706
chr20-063235827-G-T	chr20	63235827	G	T	47087	PASS	0	none	0	0	132	1e-6
chr20-063235854-G-A	chr20	63235854	G	A	1052459	PASS	0.33861	eas	0.160898	22	134	0.33861
chr20-063236102-A-G	chr20	63236102	A	G	2959293	PASS	0.20993	afr	0.111236	17	134	0.20993
chr20-063236274-C-*	chr20	63236274	C	*	565574	PASS	0	none	2.2000000000000003e-5	0	134	2.2000000000000003e-5
chr20-063236274-C-T	chr20	63236274	C	T	565574	PASS	0.052427	afr	0.01435499999999999	3	134	0.052427
chr20-063236365-G-A	chr20	63236365	G	A	19710	PASS	0.0012652	nfe	5.640000000000005e-4	1	134	0.0012652
chr20-063236476-G-A	chr20	63236476	G	A	2505674	PASS	0.21075	afr	0.107394	17	134	0.21075
chr20-063236476-G-C	chr20	63236476	G	C	2505674	PASS	1.093e-5	afr	0	0	134	1.093e-5
chr20-063236544-A-G	chr20	63236544	A	G	1010327	PASS	0.13374	nfe	0.06905800000000002	16	134	0.13374
chr20-063236588-C-T	chr20	63236588	C	T	1233000	PASS	0.21259	afr	0.10118900000000002	17	134	0.21259
chr20-063237775-A-C	chr20	63237775	A	C	1739	PASS	0.0012304	eas	0.00166699999999999	0	96	0.00166699999999999
chr20-063237781-T-A	chr20	63237781	T	A	19444	VQSRTrancheSNP99.90to99.95	0.034178	eas	0.01324599999999998	10	44	0.034178
chr20-063237781-T-C	chr20	63237781	T	C	19444	VQSRTrancheSNP99.90to99.95	7.36e-6	nfe	5.2999999999999994e-5	0	44	5.2999999999999994e-5
chr20-063237781-T-G	chr20	63237781	T	G	19444	VQSRTrancheSNP99.90to99.95	1.9e-6	nfe	0	0	44	1.9e-6
chr20-063237784-T-A	chr20	63237784	T	A	7283	PASS	0.0059975	eas	0.005585	4	60	0.0059975
chr20-063237784-T-C	chr20	63237784	T	C	7283	PASS	0	none	0	0	60	1e-6
chr20-063237787-T-A	chr20	63237787	T	A	2692	PASS	0.0015488	eas	0.002236	0	80	0.002236
chr20-063237787-T-C	chr20	63237787	T	C	2692	PASS	0	none	9e-6	0	80	9e-6
chr20-063237795-A-AC	chr20	63237795	A	AC	215	VQSRTrancheINDEL95.00to96.00	0	none	0	0	112	1e-6
chr20-063237795-A-C	chr20	63237795	A	C	215	VQSRTrancheINDEL95.00to96.00	2.52e-5	afr	2.9400000000000004e-4	0	112	2.9400000000000004e-4
chr20-063237798-T-A	chr20	63237798	T	A	3104	VQSRTrancheSNP99.90to99.95	0.0030439	eas	0.003315	0	58	0.003315
chr20-063237819-A-T	chr20	63237819	A	T	59751	PASS	0.081022	amr	0.004339	1	134	0.081022
chr20-063237871-T-C	chr20	63237871	T	C	9169446	PASS	0.54333	amr	0.44756099999999993	63	134	0.54333
chr20-063237979-G-A	chr20	63237979	G	A	145744	PASS	0.044121	afr	0.004186	1	134	0.044121
chr20-063238085-C-T	chr20	63238085	C	T	9845	PASS	0.001715	amr	2.9400000000000004e-4	1	134	0.001715
chr20-063238255-C-A	chr20	63238255	C	A	33125255	PASS	0.85984	eas	0.650831	86	134	0.85984
chr20-063238293-G-A	chr20	63238293	G	A	368430	PASS	0.071384	afr	0.006447	1	134	0.071384
chr20-063238305-G-*	chr20	63238305	G	*	71893	PASS	0	none	0	0	134	1e-6
chr20-063238305-G-A	chr20	63238305	G	A	71893	PASS	0.003059	nfe	0.00118099999999999	1	134	0.003059
chr20-063238474-C-G	chr20	63238474	C	G	29160722	PASS	1.627e-5	nfe	0	0	134	1.627e-5
chr20-063238474-C-T	chr20	63238474	C	T	29160722	PASS	0.55114	amr	0.447317	63	134	0.55114
chr20-063238597-C-G	chr20	63238597	C	G	301177	PASS	0.071849	afr	0.006473	1	134	0.071849
chr20-063238604-G-A	chr20	63238604	G	A	647870	PASS	0.034036	mid	0.01351399999999999	1	134	0.034036
chr20-063238639-G-A	chr20	63238639	G	A	371588	PASS	0.043451	afr	0.00815799999999999	3	134	0.043451
chr20-063238723-C-T	chr20	63238723	C	T	13124680	PASS	0.55052	amr	0.44536999999999993	63	134	0.55052
chr20-063238778-A-T	chr20	63238778	A	T	9371	VQSRTrancheSNP99.90to99.95	0.0046834	eas	0.006341	2	114	0.006341
chr20-063238789-G-A	chr20	63238789	G	A	543453	PASS	0.062414	afr	0.02134200000000002	3	134	0.062414
chr20-063238789-G-T	chr20	63238789	G	T	543453	PASS	0	none	0	0	134	1e-6
chr20-063238815-C-A	chr20	63238815	C	A	12168352	PASS	0.5395	eas	0.4325789999999998	63	134	0.5395
chr20-063238868-T-C	chr20	63238868	T	C	11603300	PASS	0.53979	eas	0.4243589999999997	63	134	0.53979
chr20-063239065-G-A	chr20	63239065	G	A	222874	PASS	0.07094	afr	0.006473	1	134	0.07094
chr20-063239113-A-G	chr20	63239113	A	G	24173116	PASS	0.55091	amr	0.43985299999999994	63	134	0.55091
chr20-063239253-T-TG	chr20	63239253	T	TG	46247508.97	PASS	0.85828	eas	0.650777	86	134	0.85828
chr20-063239282-A-G	chr20	63239282	A	G	30043762	PASS	0.55305	amr	0.448696	64	134	0.55305
chr20-063239285-G-A	chr20	63239285	G	A	1664	PASS	8.4e-7	nfe	0	1	134	1e-6
chr20-063239334-C-T	chr20	63239334	C	T	812528	PASS	0.033638	mid	0.01354099999999999	1	134	0.033638
chr20-063239375-G-A	chr20	63239375	G	A	16599467	PASS	4.439e-5	nfe	0	0	134	4.439e-5
chr20-063239375-G-C	chr20	63239375	G	C	16599467	PASS	0.32075	eas	0.206762	23	134	0.32075
chr20-063239442-G-A	chr20	63239442	G	A	15526	PASS	4.908e-5	eas	3.6999999999999985e-5	1	134	4.908e-5
chr20-063239629-C-G	chr20	63239629	C	G	262643	PASS	0.071801	afr	0.006421	1	134	0.071801
chr20-063239629-C-T	chr20	63239629	C	T	262643	PASS	7.605e-5	nfe	2.2000000000000003e-5	0	134	7.605e-5
chr20-063240173-C-T	chr20	63240173	C	T	162925	PASS	0.15318	nfe	0.06808700000000001	0	0	0.15318
chr20-063240427-G-A	chr20	63240427	G	A	331	PASS	0	none	1.27e-4	0	0	1.27e-4
chr20-063240957-T-C	chr20	63240957	T	C	290144	PASS	0.18585	eas	0.101785	0	0	0.18585
chr20-063241098-A-T	chr20	63241098	A	T	84711	PASS	0.046815	afr	0.01730800000000001	1	34	0.046815
chr20-063241264-CTTTTT-C	chr20	63241264	CTTTTT	C	637543	ExcessHet	0	none	0	0	104	1e-6
chr20-063241264-CTTTTT-CTT	chr20	63241264	CTTTTT	CTT	637543	ExcessHet	0	none	2.2000000000000003e-5	0	104	2.2000000000000003e-5
chr20-063241264-CTTTTT-CTTT	chr20	63241264	CTTTTT	CTTT	637543	ExcessHet	0	none	0.00890499999999999	0	104	0.00890499999999999
chr20-063241264-CTTTTT-CTTTT	chr20	63241264	CTTTTT	CTTTT	637543	ExcessHet	0	none	0.238043	32	104	0.238043
chr20-063241264-CTTTTT-CTTTTTT	chr20	63241264	CTTTTT	CTTTTTT	637543	ExcessHet	0	none	0.07657800000000001	12	104	0.07657800000000001
chr20-063241264-CTTTTT-CTTTTTTT	chr20	63241264	CTTTTT	CTTTTTTT	637543	ExcessHet	0	none	0.002238	0	104	0.002238
chr20-063241264-CTTTTT-CTTTTTTTT	chr20	63241264	CTTTTT	CTTTTTTTT	637543	ExcessHet	0	none	7.099999999999998e-5	0	104	7.099999999999998e-5
chr20-063241264-CTTTTT-TTTTTT	chr20	63241264	CTTTTT	TTTTTT	637543	ExcessHet	0	none	0	0	104	1e-6
chr20-063241553-A-G	chr20	63241553	A	G	21410746	PASS	0.85963	eas	0.6515890000000001	85	134	0.85963
chr20-063241687-T-C	chr20	63241687	T	C	20190694	PASS	0.8426	eas	0.5406150000000007	65	132	0.8426
chr20-063241728-T-A	chr20	63241728	T	A	9911832	PASS	0.5238	eas	0.31191799999999964	42	132	0.5238
chr20-063242747-G-A	chr20	63242747	G	A	60639	PASS	0.1194	afr	0.00799899999999999	0	0	0.1194
chr20-063243750-G-T	chr20	63243750	G	T	50699	PASS	0.086963	afr	0.00815299999999999	1	112	0.086963
chr20-063243982-A-G	chr20	63243982	A	G	106997	PASS	0.01155	nfe	0.004161	1	134	0.01155
chr20-063243992-C-T	chr20	63243992	C	T	616712	PASS	0.079355	afr	0.02398800000000001	3	134	0.079355
chr20-063244145-A-C	chr20	63244145	A	C	16660402	PASS	0.86237	eas	0.6286870000000004	83	134	0.86237
chr20-063244161-A-G	chr20	63244161	A	G	2285028	PASS	0.12971	afr	0.10094800000000002	17	134	0.12971
chr20-063244557-C-T	chr20	63244557	C	T	4655788	PASS	0.31692	mid	0.155458	0	0	0.31692
chr20-063244649-G-C	chr20	63244649	G	C	243015	PASS	0.043273	afr	0.01459099999999999	0	0	0.043273
chr20-063246945-G-A	chr20	63246945	G	A	135199	PASS	0.30512	eas	0.05470600000000002	0	0	0.30512
chr20-063246945-G-T	chr20	63246945	G	T	135199	PASS	0.0028933	sas	2.2000000000000003e-5	0	0	0.0028933
chr20-063247005-G-A	chr20	63247005	G	A	338351	PASS	0.29138	eas	0.095685	0	0	0.29138
chr20-063247079-C-G	chr20	63247079	C	G	1035236	PASS	0	none	5.2999999999999994e-5	0	0	5.2999999999999994e-5
chr20-063247079-C-T	chr20	63247079	C	T	1035236	PASS	0.51326	eas	0.22855500000000004	0	0	0.51326
chr20-063247094-A-G	chr20	63247094	A	G	2498819	PASS	0.84447	eas	0.4685969999999995	0	0	0.84447
chr20-063247102-G-A	chr20	63247102	G	A	1408269	PASS	3.553e-5	nfe	0	0	0	3.553e-5
chr20-063247102-G-C	chr20	63247102	G	C	1408269	PASS	0	none	0	0	0	1e-6
chr20-063247102-G-T	chr20	63247102	G	T	1408269	PASS	0.42121	mid	0.237694	0	0	0.42121
chr20-063247193-G-A	chr20	63247193	G	A	19823	PASS	0.030808	afr	0.002883	1	26	0.030808
chr20-063247248-C-A	chr20	63247248	C	A	2547	PASS	0	none	0	0	88	1e-6
chr20-063247248-C-G	chr20	63247248	C	G	2547	PASS	2.0376e-4	nfe	2.2999999999999995e-4	0	88	2.2999999999999995e-4
chr20-063247280-G-A	chr20	63247280	G	A	2947227	PASS	0.53675	eas	0.30426299999999934	37	124	0.53675
chr20-063247280-G-C	chr20	63247280	G	C	2947227	PASS	0	none	0	0	124	1e-6
chr20-063247297-T-G	chr20	63247297	T	G	3742062	PASS	0.53947	eas	0.34612499999999946	43	130	0.53947
chr20-063247326-C-T	chr20	63247326	C	T	20604	PASS	0.0031684	nfe	0.00115599999999999	2	134	0.0031684
chr20-063247344-G-A	chr20	63247344	G	A	136392	PASS	0.0089249	nfe	0.009094	1	134	0.009094
chr20-063247391-G-A	chr20	63247391	G	A	349619	PASS	0.01838	nfe	0.01838400000000001	2	134	0.01838400000000001
chr20-063247478-C-T	chr20	63247478	C	T	2836514	PASS	0.16611	nfe	0.110645	18	134	0.16611
chr20-063247598-A-C	chr20	63247598	A	C	9746515	PASS	0.54405	eas	0.36815899999999935	47	134	0.54405
chr20-063247657-G-T	chr20	63247657	G	T	5633145	PASS	0.30318	eas	0.19269	22	134	0.30318
chr20-063247722-C-T	chr20	63247722	C	T	1029309	PASS	0.19307	afr	0.03599100000000001	2	134	0.19307
chr20-063247844-G-A	chr20	63247844	G	A	171078	PASS	0.024437	sas	0.012072	2	134	0.024437
chr20-063247904-C-T	chr20	63247904	C	T	143079	PASS	0.11404	afr	0.01092099999999999	2	134	0.11404
chr20-063247915-C-T	chr20	63247915	C	T	4164	PASS	0.001124	nfe	2.5100000000000014e-4	1	134	0.001124
chr20-063248095-C-T	chr20	63248095	C	T	143252	PASS	0.1643	afr	0.02943400000000001	1	80	0.1643
chr20-063248173-TGGGCACCTGCCCCAG-T	chr20	63248173	TGGGCACCTGCCCCAG	T	43234.97	PASS	0.102	afr	0.00831299999999999	0	16	0.102
chr20-063248179-C-*	chr20	63248179	C	*	3127	PASS	0	none	0.00831199999999999	0	14	0.00831199999999999
chr20-063248179-C-T	chr20	63248179	C	T	3127	PASS	0.0028459	sas	7.480000000000004e-4	0	14	0.0028459
chr20-063248352-C-*	chr20	63248352	C	*	96	PASS	0	none	9e-6	0	0	9e-6
chr20-063248352-C-G	chr20	63248352	C	G	96	PASS	0	none	0	0	0	1e-6
chr20-063248352-C-T	chr20	63248352	C	T	96	PASS	0	none	0	0	0	1e-6
chr20-063248365-C-*	chr20	63248365	C	*	26110	PASS	0	none	9e-6	0	0	9e-6
chr20-063248365-C-T	chr20	63248365	C	T	26110	PASS	0.099381	afr	0.006862	0	0	0.099381
chr20-063248400-C-*	chr20	63248400	C	*	734018	PASS	0	none	0	0	2	1e-6
chr20-063248400-C-A	chr20	63248400	C	A	734018	PASS	0.50859	eas	0.199413	0	2	0.50859
chr20-063248400-C-G	chr20	63248400	C	G	734018	PASS	0	none	9e-6	0	2	9e-6
chr20-063248505-G-A	chr20	63248505	G	A	67788	PASS	0.044519	afr	0.01323399999999998	1	84	0.044519
chr20-063248520-G-C	chr20	63248520	G	C	2001173	PASS	0.52217	eas	0.32287399999999944	30	94	0.52217
chr20-063248520-G-T	chr20	63248520	G	T	2001173	PASS	0	none	0	0	94	1e-6
chr20-063248687-G-A	chr20	63248687	G	A	1260	PASS	8.08e-6	nfe	9e-6	1	132	9e-6
chr20-063248721-G-A	chr20	63248721	G	A	1696176	PASS	0.10618	mid	0.083235	18	134	0.10618
chr20-063248760-G-A	chr20	63248760	G	A	788712	PASS	0.18411	afr	0.03617700000000001	2	134	0.18411
chr20-063248817-T-G	chr20	63248817	T	G	15225371	PASS	0.54578	eas	0.3657269999999993	47	134	0.54578
chr20-063248922-A-G	chr20	63248922	A	G	19934980	PASS	0.86654	eas	0.6788260000000007	89	134	0.86654
chr20-063249028-C-T	chr20	63249028	C	T	211038	PASS	0.043094	afr	0.014802	2	134	0.043094
chr20-063249103-C-T	chr20	63249103	C	T	110768	PASS	0.10916	afr	0.00995399999999998	2	134	0.10916
chr20-063249110-A-T	chr20	63249110	A	T	187550	PASS	0.041874	afr	0.01414399999999998	2	132	0.041874
chr20-063249161-C-T	chr20	63249161	C	T	3637565	PASS	0.53331	eas	0.2848869999999999	39	118	0.53331
chr20-063249209-C-T	chr20	63249209	C	T	75722	PASS	0.013611	nfe	0.00853199999999998	0	66	0.013611
chr20-063249944-A-G	chr20	63249944	A	G	14846254	PASS	0.85458	eas	0.5862990000000005	67	134	0.85458
chr20-063250207-G-A	chr20	63250207	G	A	1716574	PASS	0.28003	eas	0.115402	12	134	0.28003
chr20-063253886-T-A	chr20	63253886	T	A	411378	PASS	0	none	9e-6	0	0	9e-6
chr20-063253886-T-C	chr20	63253886	T	C	411378	PASS	0.51984	sas	0.180497	0	0	0.51984
chr20-063253886-T-G	chr20	63253886	T	G	411378	PASS	0	none	0	0	0	1e-6
chr20-063254100-G-A	chr20	63254100	G	A	3000752	PASS	0	none	0	0	0	1e-6
chr20-063254100-G-C	chr20	63254100	G	C	3000752	PASS	0	none	0	0	0	1e-6
chr20-063254100-G-T	chr20	63254100	G	T	3000752	PASS	0.64934	afr	0.4434009999999993	0	0	0.64934
chr20-063254107-G-A	chr20	63254107	G	A	403204	PASS	0	none	2.2000000000000003e-5	0	0	2.2000000000000003e-5
chr20-063254107-G-T	chr20	63254107	G	T	403204	PASS	0.11569	nfe	0.06365900000000002	0	0	0.11569
chr20-063254228-G-C	chr20	63254228	G	C	372656	PASS	0.16081	sas	0.05425900000000002	0	4	0.16081
chr20-063254383-G-T	chr20	63254383	G	T	88570	PASS	0.053428	afr	0.007163	1	90	0.053428
chr20-063254535-G-*	chr20	63254535	G	*	6704090	PASS	0	none	0	0	44	1e-6
chr20-063254535-G-C	chr20	63254535	G	C	6704090	PASS	0.99795	nfe	0.7548580000000006	44	44	0.99795
chr20-063254542-GC-AC	chr20	63254542	GC	AC	81031	PASS	0	none	9e-6	0	28	9e-6
chr20-063254542-GC-CC	chr20	63254542	GC	CC	81031	PASS	0	none	1.0799999999999996e-4	0	28	1.0799999999999996e-4
chr20-063254542-GC-G	chr20	63254542	GC	G	81031	PASS	0	none	9e-6	0	28	9e-6
chr20-063254542-GC-GCCCCCTCCGCATCCCGTTCC	chr20	63254542	GC	GCCCCCTCCGCATCCCGTTCC	81031	PASS	0	none	0.00784899999999998	0	28	0.00784899999999998
chr20-063254542-GC-GCCCCCTCCGCCTCCCGTTCC	chr20	63254542	GC	GCCCCCTCCGCCTCCCGTTCC	81031	PASS	0	none	0	0	28	1e-6
chr20-063254559-T-C	chr20	63254559	T	C	1060	PASS	0	none	9e-6	0	14	9e-6
chr20-063254559-T-G	chr20	63254559	T	G	1060	PASS	2.8958e-4	eas	0.00158999999999999	0	14	0.00158999999999999
chr20-063254672-A-*	chr20	63254672	A	*	308	PASS	0	none	0	0	2	1e-6
chr20-063254672-A-AG	chr20	63254672	A	AG	308	PASS	2.9e-6	nfe	0	0	2	2.9e-6
chr20-063254672-A-G	chr20	63254672	A	G	308	PASS	0	none	2.2000000000000003e-5	0	2	2.2000000000000003e-5
chr20-063254672-A-T	chr20	63254672	A	T	308	PASS	8.256e-5	afr	2.720000000000003e-4	0	2	2.720000000000003e-4
chr20-063254681-G-C	chr20	63254681	G	C	2605528	PASS	0.9095	eas	0.5294060000000006	0	0	0.9095
chr20-063254681-G-T	chr20	63254681	G	T	2605528	PASS	0	none	0	0	0	1e-6
chr20-063254771-T-*	chr20	63254771	T	*	1597398	PASS	0	none	9e-6	0	0	9e-6
chr20-063254771-T-C	chr20	63254771	T	C	1597398	PASS	0.90661	eas	0.438066	0	0	0.90661
chr20-063254850-C-T	chr20	63254850	C	T	241059	PASS	0.28748	eas	0.09354600000000002	0	0	0.28748
chr20-063257755-CGATGGACAGTGGAGGACAGTGATGGACAGCGGAGGACAGTGATGGACAGTAATGGACAGTGATGGACAGCGGAGGACAGTGATGGACAGCGGAGGACAGCGATGGACAGTGGAGGACAGT-*	chr20	63257755	CGATGGACAGTGGAGGACAGTGATGGACAGCGGAGGACAGTGATGGACAGTAATGGACAGTGATGGACAGCGGAGGACAGTGATGGACAGCGGAGGACAGCGATGGACAGTGGAGGACAGT	*	17010	VQSRTrancheINDEL99.50to99.90	0	none	7.240000000000005e-4	0	0	7.240000000000005e-4
chr20-063257755-CGATGGACAGTGGAGGACAGTGATGGACAGCGGAGGACAGTGATGGACAGTAATGGACAGTGATGGACAGCGGAGGACAGTGATGGACAGCGGAGGACAGCGATGGACAGTGGAGGACAGT-AGATGGACAGTGGAGGACAGTGATGGACAGCGGAGGACAGTGATGGACAGTAATGGACAGTGATGGACAGCGGAGGACAGTGATGGACAGCGGAGGACAGCGATGGACAGTGGAGGACAGT	chr20	63257755	CGATGGACAGTGGAGGACAGTGATGGACAGCGGAGGACAGTGATGGACAGTAATGGACAGTGATGGACAGCGGAGGACAGTGATGGACAGCGGAGGACAGCGATGGACAGTGGAGGACAGT	AGATGGACAGTGGAGGACAGTGATGGACAGCGGAGGACAGTGATGGACAGTAATGGACAGTGATGGACAGCGGAGGACAGTGATGGACAGCGGAGGACAGCGATGGACAGTGGAGGACAGT	17010	VQSRTrancheINDEL99.50to99.90	0	none	4.480000000000004e-4	0	0	4.480000000000004e-4
chr20-063257755-CGATGGACAGTGGAGGACAGTGATGGACAGCGGAGGACAGTGATGGACAGTAATGGACAGTGATGGACAGCGGAGGACAGTGATGGACAGCGGAGGACAGCGATGGACAGTGGAGGACAGT-C	chr20	63257755	CGATGGACAGTGGAGGACAGTGATGGACAGCGGAGGACAGTGATGGACAGTAATGGACAGTGATGGACAGCGGAGGACAGTGATGGACAGCGGAGGACAGCGATGGACAGTGGAGGACAGT	C	17010	VQSRTrancheINDEL99.50to99.90	6.093e-5	nfe	9e-6	0	0	6.093e-5
chr20-063257755-CGATGGACAGTGGAGGACAGTGATGGACAGCGGAGGACAGTGATGGACAGTAATGGACAGTGATGGACAGCGGAGGACAGTGATGGACAGCGGAGGACAGCGATGGACAGTGGAGGACAGT-GGATGGACAGTGGAGGACAGTGATGGACAGCGGAGGACAGTGATGGACAGTAATGGACAGTGATGGACAGCGGAGGACAGTGATGGACAGCGGAGGACAGCGATGGACAGTGGAGGACAGT	chr20	63257755	CGATGGACAGTGGAGGACAGTGATGGACAGCGGAGGACAGTGATGGACAGTAATGGACAGTGATGGACAGCGGAGGACAGTGATGGACAGCGGAGGACAGCGATGGACAGTGGAGGACAGT	GGATGGACAGTGGAGGACAGTGATGGACAGCGGAGGACAGTGATGGACAGTAATGGACAGTGATGGACAGCGGAGGACAGTGATGGACAGCGGAGGACAGCGATGGACAGTGGAGGACAGT	17010	VQSRTrancheINDEL99.50to99.90	0	none	0	0	0	1e-6
chr20-063257755-CGATGGACAGTGGAGGACAGTGATGGACAGCGGAGGACAGTGATGGACAGTAATGGACAGTGATGGACAGCGGAGGACAGTGATGGACAGCGGAGGACAGCGATGGACAGTGGAGGACAGT-TGATGGACAGTGGAGGACAGTGATGGACAGCGGAGGACAGTGATGGACAGTAATGGACAGTGATGGACAGCGGAGGACAGTGATGGACAGCGGAGGACAGCGATGGACAGTGGAGGACAGT	chr20	63257755	CGATGGACAGTGGAGGACAGTGATGGACAGCGGAGGACAGTGATGGACAGTAATGGACAGTGATGGACAGCGGAGGACAGTGATGGACAGCGGAGGACAGCGATGGACAGTGGAGGACAGT	TGATGGACAGTGGAGGACAGTGATGGACAGCGGAGGACAGTGATGGACAGTAATGGACAGTGATGGACAGCGGAGGACAGTGATGGACAGCGGAGGACAGCGATGGACAGTGGAGGACAGT	17010	VQSRTrancheINDEL99.50to99.90	0	none	0.01320399999999998	0	0	0.01320399999999998
chr20-063257757-A-*	chr20	63257757	A	*	85	PASS	0	none	7.710000000000004e-4	0	0	7.710000000000004e-4
chr20-063257757-A-G	chr20	63257757	A	G	85	PASS	0	none	0	0	0	1e-6
chr20-063257765-TGGAGGACAGTGATGGACAGCGGAGGACAGTGATGGACAGTAATGGACAGTGATGGACAGC-*	chr20	63257765	TGGAGGACAGTGATGGACAGCGGAGGACAGTGATGGACAGTAATGGACAGTGATGGACAGC	*	648	PASS	0	none	5.2999999999999994e-5	0	0	5.2999999999999994e-5
chr20-063257765-TGGAGGACAGTGATGGACAGCGGAGGACAGTGATGGACAGTAATGGACAGTGATGGACAGC-AGGAGGACAGTGATGGACAGCGGAGGACAGTGATGGACAGTAATGGACAGTGATGGACAGC	chr20	63257765	TGGAGGACAGTGATGGACAGCGGAGGACAGTGATGGACAGTAATGGACAGTGATGGACAGC	AGGAGGACAGTGATGGACAGCGGAGGACAGTGATGGACAGTAATGGACAGTGATGGACAGC	648	PASS	0	none	0	0	0	1e-6
chr20-063257765-TGGAGGACAGTGATGGACAGCGGAGGACAGTGATGGACAGTAATGGACAGTGATGGACAGC-CGGAGGACAGTGATGGACAGCGGAGGACAGTGATGGACAGTAATGGACAGTGATGGACAGC	chr20	63257765	TGGAGGACAGTGATGGACAGCGGAGGACAGTGATGGACAGTAATGGACAGTGATGGACAGC	CGGAGGACAGTGATGGACAGCGGAGGACAGTGATGGACAGTAATGGACAGTGATGGACAGC	648	PASS	0	none	3.6999999999999985e-5	0	0	3.6999999999999985e-5
chr20-063257765-TGGAGGACAGTGATGGACAGCGGAGGACAGTGATGGACAGTAATGGACAGTGATGGACAGC-GGGAGGACAGTGATGGACAGCGGAGGACAGTGATGGACAGTAATGGACAGTGATGGACAGC	chr20	63257765	TGGAGGACAGTGATGGACAGCGGAGGACAGTGATGGACAGTAATGGACAGTGATGGACAGC	GGGAGGACAGTGATGGACAGCGGAGGACAGTGATGGACAGTAATGGACAGTGATGGACAGC	648	PASS	0	none	2.2000000000000003e-5	0	0	2.2000000000000003e-5
chr20-063257765-TGGAGGACAGTGATGGACAGCGGAGGACAGTGATGGACAGTAATGGACAGTGATGGACAGC-T	chr20	63257765	TGGAGGACAGTGATGGACAGCGGAGGACAGTGATGGACAGTAATGGACAGTGATGGACAGC	T	648	PASS	0	none	9e-6	0	0	9e-6
chr20-063257765-TGGAGGACAGTGATGGACAGCGGAGGACAGTGATGGACAGTAATGGACAGTGATGGACAGC-TGGAGGACAGTGATGGACAGCGGAGGACAGTGATGGACAGCGGAGGACAGTGATGGACAGTAATGGACAGTGATGGACAGC	chr20	63257765	TGGAGGACAGTGATGGACAGCGGAGGACAGTGATGGACAGTAATGGACAGTGATGGACAGC	TGGAGGACAGTGATGGACAGCGGAGGACAGTGATGGACAGCGGAGGACAGTGATGGACAGTAATGGACAGTGATGGACAGC	648	PASS	0	none	0	0	0	1e-6
chr20-063257768-AGGACAGTGATGGACAGCGGAGGACAGTGATGGACAGTAAT-*	chr20	63257768	AGGACAGTGATGGACAGCGGAGGACAGTGATGGACAGTAAT	*	83	PASS	0	none	1.0699999999999996e-4	0	0	1.0699999999999996e-4
chr20-063257768-AGGACAGTGATGGACAGCGGAGGACAGTGATGGACAGTAAT-A	chr20	63257768	AGGACAGTGATGGACAGCGGAGGACAGTGATGGACAGTAAT	A	83	PASS	0	none	2.2000000000000003e-5	0	0	2.2000000000000003e-5
chr20-063257768-AGGACAGTGATGGACAGCGGAGGACAGTGATGGACAGTAAT-GGGACAGTGATGGACAGCGGAGGACAGTGATGGACAGTAAT	chr20	63257768	AGGACAGTGATGGACAGCGGAGGACAGTGATGGACAGTAAT	GGGACAGTGATGGACAGCGGAGGACAGTGATGGACAGTAAT	83	PASS	0	none	0	0	0	1e-6
chr20-063257775-T-*	chr20	63257775	T	*	147625	PASS	0	none	1.47e-4	0	0	1.47e-4
chr20-063257775-T-C	chr20	63257775	T	C	147625	PASS	0.10292	sas	0.03244100000000001	0	0	0.10292
chr20-063257779-G-*	chr20	63257779	G	*	46	PASS	0	none	1.27e-4	0	0	1.27e-4
chr20-063257779-G-A	chr20	63257779	G	A	46	PASS	0	none	9e-6	0	0	9e-6
chr20-063257782-C-*	chr20	63257782	C	*	63	PASS	0	none	1.27e-4	0	0	1.27e-4
chr20-063257782-C-G	chr20	63257782	C	G	63	PASS	0	none	9e-6	0	0	9e-6
chr20-063257782-C-T	chr20	63257782	C	T	63	PASS	0	none	0	0	0	1e-6
chr20-063257785-CGGAGGACAGTGATGGACAGTAATGGACAGTGATGGACAGCGGAGGACAGTGATGGACAGCGGAGGACAGCGATGGACAGTGGAGGACAGTGATGGACAGT-*	chr20	63257785	CGGAGGACAGTGATGGACAGTAATGGACAGTGATGGACAGCGGAGGACAGTGATGGACAGCGGAGGACAGCGATGGACAGTGGAGGACAGTGATGGACAGT	*	386	VQSRTrancheINDEL99.50to99.90	0	none	1.0699999999999996e-4	0	0	1.0699999999999996e-4
chr20-063257785-CGGAGGACAGTGATGGACAGTAATGGACAGTGATGGACAGCGGAGGACAGTGATGGACAGCGGAGGACAGCGATGGACAGTGGAGGACAGTGATGGACAGT-AGGAGGACAGTGATGGACAGTAATGGACAGTGATGGACAGCGGAGGACAGTGATGGACAGCGGAGGACAGCGATGGACAGTGGAGGACAGTGATGGACAGT	chr20	63257785	CGGAGGACAGTGATGGACAGTAATGGACAGTGATGGACAGCGGAGGACAGTGATGGACAGCGGAGGACAGCGATGGACAGTGGAGGACAGTGATGGACAGT	AGGAGGACAGTGATGGACAGTAATGGACAGTGATGGACAGCGGAGGACAGTGATGGACAGCGGAGGACAGCGATGGACAGTGGAGGACAGTGATGGACAGT	386	VQSRTrancheINDEL99.50to99.90	0	none	3.6999999999999985e-5	0	0	3.6999999999999985e-5
chr20-063257785-CGGAGGACAGTGATGGACAGTAATGGACAGTGATGGACAGCGGAGGACAGTGATGGACAGCGGAGGACAGCGATGGACAGTGGAGGACAGTGATGGACAGT-C	chr20	63257785	CGGAGGACAGTGATGGACAGTAATGGACAGTGATGGACAGCGGAGGACAGTGATGGACAGCGGAGGACAGCGATGGACAGTGGAGGACAGTGATGGACAGT	C	386	VQSRTrancheINDEL99.50to99.90	0	none	0	0	0	1e-6
chr20-063257785-CGGAGGACAGTGATGGACAGTAATGGACAGTGATGGACAGCGGAGGACAGTGATGGACAGCGGAGGACAGCGATGGACAGTGGAGGACAGTGATGGACAGT-TGGAGGACAGTGATGGACAGTAATGGACAGTGATGGACAGCGGAGGACAGTGATGGACAGCGGAGGACAGCGATGGACAGTGGAGGACAGTGATGGACAGT	chr20	63257785	CGGAGGACAGTGATGGACAGTAATGGACAGTGATGGACAGCGGAGGACAGTGATGGACAGCGGAGGACAGCGATGGACAGTGGAGGACAGTGATGGACAGT	TGGAGGACAGTGATGGACAGTAATGGACAGTGATGGACAGCGGAGGACAGTGATGGACAGCGGAGGACAGCGATGGACAGTGGAGGACAGTGATGGACAGT	386	VQSRTrancheINDEL99.50to99.90	0	none	5.2999999999999994e-5	0	0	5.2999999999999994e-5
chr20-063257786-G-*	chr20	63257786	G	*	85	PASS	0	none	1.27e-4	0	0	1.27e-4
chr20-063257786-G-A	chr20	63257786	G	A	85	PASS	1.9107e-4	amr	0	0	0	1.9107e-4
chr20-063257788-AGGACAGTGATGGACAGTAAT-*	chr20	63257788	AGGACAGTGATGGACAGTAAT	*	52938	VQSRTrancheINDEL99.50to99.90	0	none	1.27e-4	0	0	1.27e-4
chr20-063257788-AGGACAGTGATGGACAGTAAT-A	chr20	63257788	AGGACAGTGATGGACAGTAAT	A	52938	VQSRTrancheINDEL99.50to99.90	0.0068991	nfe	0.01111699999999999	0	0	0.01111699999999999
chr20-063257788-AGGACAGTGATGGACAGTAAT-GGGACAGTGATGGACAGTAAT	chr20	63257788	AGGACAGTGATGGACAGTAAT	GGGACAGTGATGGACAGTAAT	52938	VQSRTrancheINDEL99.50to99.90	0	none	0	0	0	1e-6
chr20-063257796-GATGGACAGTA-*	chr20	63257796	GATGGACAGTA	*	537.97	PASS	0	none	0.01135099999999999	0	0	0.01135099999999999
chr20-063257796-GATGGACAGTA-G	chr20	63257796	GATGGACAGTA	G	537.97	PASS	0	none	3.6999999999999985e-5	0	0	3.6999999999999985e-5
chr20-063257803-A-*	chr20	63257803	A	*	2297.97	PASS	0	none	0.01140399999999998	0	0	0.01140399999999998
chr20-063257803-A-AGC	chr20	63257803	A	AGC	2297.97	PASS	1.2202e-4	nfe	4.03e-4	0	0	4.03e-4
chr20-063257805-T-*	chr20	63257805	T	*	2429	VQSRTrancheINDEL99.50to99.90	0	none	0.01140399999999998	0	0	0.01140399999999998
chr20-063257805-T-C	chr20	63257805	T	C	2429	VQSRTrancheINDEL99.50to99.90	0	none	9e-6	0	0	9e-6
chr20-063257805-T-G	chr20	63257805	T	G	2429	VQSRTrancheINDEL99.50to99.90	1.5336e-4	nfe	4.03e-4	0	0	4.03e-4
chr20-063257805-T-TGG	chr20	63257805	T	TGG	2429	VQSRTrancheINDEL99.50to99.90	3.322e-5	nfe	2.2000000000000003e-5	0	0	3.322e-5
chr20-063257806-AATGGAC-*	chr20	63257806	AATGGAC	*	5536	PASS	0	none	0.01140399999999998	0	0	0.01140399999999998
chr20-063257806-AATGGAC-A	chr20	63257806	AATGGAC	A	5536	PASS	0	none	0	0	0	1e-6
chr20-063257806-AATGGAC-AAGTGATGGAC	chr20	63257806	AATGGAC	AAGTGATGGAC	5536	PASS	0	none	0	0	0	1e-6
chr20-063257806-AATGGAC-AGGAC	chr20	63257806	AATGGAC	AGGAC	5536	PASS	0	none	5.160000000000003e-4	0	0	5.160000000000003e-4
chr20-063257806-AATGGAC-GATGGAC	chr20	63257806	AATGGAC	GATGGAC	5536	PASS	0	none	0.002756	0	0	0.002756
chr20-063257807-A-*	chr20	63257807	A	*	332	PASS	0	none	0.01202999999999999	0	0	0.01202999999999999
chr20-063257807-A-G	chr20	63257807	A	G	332	PASS	6.112e-5	nfe	1.47e-4	0	0	1.47e-4
chr20-063257808-T-*	chr20	63257808	T	*	2461	PASS	0	none	0.01200299999999999	0	0	0.01200299999999999
chr20-063257808-T-A	chr20	63257808	T	A	2461	PASS	0.0027329	mid	0.00166299999999999	0	0	0.0027329
chr20-063257812-C-*	chr20	63257812	C	*	181	VQSRTrancheSNP99.90to99.95	0	none	5.2999999999999994e-5	0	0	5.2999999999999994e-5
chr20-063257812-C-A	chr20	63257812	C	A	181	VQSRTrancheSNP99.90to99.95	0	none	0	0	0	1e-6
chr20-063257812-C-T	chr20	63257812	C	T	181	VQSRTrancheSNP99.90to99.95	0	none	0	0	0	1e-6
chr20-063257813-A-*	chr20	63257813	A	*	239	PASS	0	none	3.6999999999999985e-5	0	0	3.6999999999999985e-5
chr20-063257813-A-G	chr20	63257813	A	G	239	PASS	0	none	9e-6	0	0	9e-6
chr20-063257813-A-T	chr20	63257813	A	T	239	PASS	0	none	0	0	0	1e-6
chr20-063257817-A-*	chr20	63257817	A	*	62	VQSRTrancheINDEL99.50to99.90	0	none	3.6999999999999985e-5	0	0	3.6999999999999985e-5
chr20-063257817-A-ACTG	chr20	63257817	A	ACTG	62	VQSRTrancheINDEL99.50to99.90	0	none	0	0	0	1e-6
chr20-063257817-A-C	chr20	63257817	A	C	62	VQSRTrancheINDEL99.50to99.90	0	none	0	0	0	1e-6
chr20-063257817-A-G	chr20	63257817	A	G	62	VQSRTrancheINDEL99.50to99.90	0	none	0	0	0	1e-6
chr20-063257818-T-*	chr20	63257818	T	*	62	PASS	0	none	3.6999999999999985e-5	0	0	3.6999999999999985e-5
chr20-063257818-T-A	chr20	63257818	T	A	62	PASS	0	none	0	0	0	1e-6
chr20-063257818-T-G	chr20	63257818	T	G	62	PASS	0	none	0	0	0	1e-6
chr20-063257825-C-*	chr20	63257825	C	*	551	PASS	0	none	3.6999999999999985e-5	0	0	3.6999999999999985e-5
chr20-063257825-C-A	chr20	63257825	C	A	551	PASS	0	none	3.6999999999999985e-5	0	0	3.6999999999999985e-5
chr20-063257825-C-T	chr20	63257825	C	T	551	PASS	4.888e-5	nfe	6.999999999999998e-5	0	0	6.999999999999998e-5
chr20-063257826-GGAGGACAGTGATGGAC-*	chr20	63257826	GGAGGACAGTGATGGAC	*	369	VQSRTrancheINDEL95.00to96.00	0	none	9e-6	0	0	9e-6
chr20-063257826-GGAGGACAGTGATGGAC-AGAGGACAGTGATGGAC	chr20	63257826	GGAGGACAGTGATGGAC	AGAGGACAGTGATGGAC	369	VQSRTrancheINDEL95.00to96.00	0	none	3.6999999999999985e-5	0	0	3.6999999999999985e-5
chr20-063257826-GGAGGACAGTGATGGAC-G	chr20	63257826	GGAGGACAGTGATGGAC	G	369	VQSRTrancheINDEL95.00to96.00	0	none	0	0	0	1e-6
chr20-063257828-AGGACAGTGAT-*	chr20	63257828	AGGACAGTGAT	*	5390	VQSRTrancheINDEL95.00to96.00	0	none	2.2000000000000003e-5	0	0	2.2000000000000003e-5
chr20-063257828-AGGACAGTGAT-A	chr20	63257828	AGGACAGTGAT	A	5390	VQSRTrancheINDEL95.00to96.00	2.9825e-4	nfe	0.00105599999999999	0	0	0.00105599999999999
chr20-063257828-AGGACAGTGAT-GGGACAGTGAT	chr20	63257828	AGGACAGTGAT	GGGACAGTGAT	5390	VQSRTrancheINDEL95.00to96.00	0	none	0	0	0	1e-6
chr20-063257828-AGGACAGTGAT-TGGACAGTGAT	chr20	63257828	AGGACAGTGAT	TGGACAGTGAT	5390	VQSRTrancheINDEL95.00to96.00	0	none	0	0	0	1e-6
chr20-063257838-T-*	chr20	63257838	T	*	60797	PASS	0	none	0.00117599999999999	0	0	0.00117599999999999
chr20-063257838-T-A	chr20	63257838	T	A	60797	PASS	0	none	9e-6	0	0	9e-6
chr20-063257838-T-TGGACAGCGGA	chr20	63257838	T	TGGACAGCGGA	60797	PASS	0.015345	afr	0.021107	0	0	0.021107
chr20-063257841-A-*	chr20	63257841	A	*	36	VQSRTrancheSNP99.90to99.95	0	none	5.2999999999999994e-5	0	0	5.2999999999999994e-5
chr20-063257841-A-G	chr20	63257841	A	G	36	VQSRTrancheSNP99.90to99.95	0	none	9e-6	0	0	9e-6
chr20-063257843-A-*	chr20	63257843	A	*	93	PASS	0	none	3.6999999999999985e-5	0	0	3.6999999999999985e-5
chr20-063257843-A-G	chr20	63257843	A	G	93	PASS	0	none	0	0	0	1e-6
chr20-063257845-CGGAGGACAGCGATGGACAGTGGAGGACAGTGATGGACAGT-*	chr20	63257845	CGGAGGACAGCGATGGACAGTGGAGGACAGTGATGGACAGT	*	388	PASS	0	none	3.6999999999999985e-5	0	0	3.6999999999999985e-5
chr20-063257845-CGGAGGACAGCGATGGACAGTGGAGGACAGTGATGGACAGT-C	chr20	63257845	CGGAGGACAGCGATGGACAGTGGAGGACAGTGATGGACAGT	C	388	PASS	0	none	0	0	0	1e-6
chr20-063257845-CGGAGGACAGCGATGGACAGTGGAGGACAGTGATGGACAGT-CGGAGGACAGTGATGGACAGT	chr20	63257845	CGGAGGACAGCGATGGACAGTGGAGGACAGTGATGGACAGT	CGGAGGACAGTGATGGACAGT	388	PASS	0	none	3.6999999999999985e-5	0	0	3.6999999999999985e-5
chr20-063257845-CGGAGGACAGCGATGGACAGTGGAGGACAGTGATGGACAGT-TGGAGGACAGCGATGGACAGTGGAGGACAGTGATGGACAGT	chr20	63257845	CGGAGGACAGCGATGGACAGTGGAGGACAGTGATGGACAGT	TGGAGGACAGCGATGGACAGTGGAGGACAGTGATGGACAGT	388	PASS	0	none	6.999999999999998e-5	0	0	6.999999999999998e-5
chr20-063257846-G-*	chr20	63257846	G	*	472	PASS	0	none	1.27e-4	0	0	1.27e-4
chr20-063257846-G-A	chr20	63257846	G	A	472	PASS	1.044e-5	nfe	5.2999999999999994e-5	0	0	5.2999999999999994e-5
chr20-063257849-G-*	chr20	63257849	G	*	42	PASS	0	none	1.27e-4	0	0	1.27e-4
chr20-063257849-G-T	chr20	63257849	G	T	42	PASS	0	none	9e-6	0	0	9e-6
chr20-063257855-CGATGGACAGTGGAGGACAGT-*	chr20	63257855	CGATGGACAGTGGAGGACAGT	*	2134916	PASS	0	none	1.47e-4	0	0	1.47e-4
chr20-063257855-CGATGGACAGTGGAGGACAGT-C	chr20	63257855	CGATGGACAGTGGAGGACAGT	C	2134916	PASS	0.0043308	nfe	0.01124699999999999	0	0	0.01124699999999999
chr20-063257855-CGATGGACAGTGGAGGACAGT-CGGACAGTGGAGGACAGT	chr20	63257855	CGATGGACAGTGGAGGACAGT	CGGACAGTGGAGGACAGT	2134916	PASS	0	none	2.2000000000000003e-5	0	0	2.2000000000000003e-5
chr20-063257855-CGATGGACAGTGGAGGACAGT-CGGAGGACAGT	chr20	63257855	CGATGGACAGTGGAGGACAGT	CGGAGGACAGT	2134916	PASS	0	none	0.33921599999999935	0	0	0.33921599999999935
chr20-063257855-CGATGGACAGTGGAGGACAGT-GGATGGACAGTGGAGGACAGT	chr20	63257855	CGATGGACAGTGGAGGACAGT	GGATGGACAGTGGAGGACAGT	2134916	PASS	0	none	0	0	0	1e-6
chr20-063257855-CGATGGACAGTGGAGGACAGT-TGATGGACAGTGGAGGACAGT	chr20	63257855	CGATGGACAGTGGAGGACAGT	TGATGGACAGTGGAGGACAGT	2134916	PASS	0	none	6.550000000000003e-4	0	0	6.550000000000003e-4
chr20-063257857-A-*	chr20	63257857	A	*	8790	PASS	0	none	0.3497689999999997	0	0	0.3497689999999997
chr20-063257857-A-G	chr20	63257857	A	G	8790	PASS	0.0012761	nfe	0.004732	0	0	0.004732
chr20-063257858-T-*	chr20	63257858	T	*	8947	PASS	0	none	0.3497689999999997	0	0	0.3497689999999997
chr20-063257858-T-A	chr20	63257858	T	A	8947	PASS	8.1909e-4	nfe	0.004732	0	0	0.004732
chr20-063257858-T-TGGACAGCGGA	chr20	63257858	T	TGGACAGCGGA	8947	PASS	0	none	0	0	0	1e-6
chr20-063257861-ACAGTGGAGGACAGTGAT-*	chr20	63257861	ACAGTGGAGGACAGTGAT	*	50.97	VQSRTrancheINDEL95.00to96.00	0	none	0.3496979999999997	0	0	0.3496979999999997
chr20-063257861-ACAGTGGAGGACAGTGAT-A	chr20	63257861	ACAGTGGAGGACAGTGAT	A	50.97	VQSRTrancheINDEL95.00to96.00	0	none	2.2000000000000003e-5	0	0	2.2000000000000003e-5
chr20-063257862-C-*	chr20	63257862	C	*	977	PASS	0	none	0.3496709999999997	0	0	0.3496709999999997
chr20-063257862-C-G	chr20	63257862	C	G	977	PASS	0	none	0	0	0	1e-6
chr20-063257864-G-*	chr20	63257864	G	*	977	PASS	0	none	0.3496709999999997	0	0	0.3496709999999997
chr20-063257864-G-A	chr20	63257864	G	A	977	PASS	0	none	0	0	0	1e-6
chr20-063257865-T-*	chr20	63257865	T	*	2724	PASS	0	none	0.34968699999999964	0	0	0.34968699999999964
chr20-063257865-T-A	chr20	63257865	T	A	2724	PASS	0	none	0	0	0	1e-6
chr20-063257865-T-C	chr20	63257865	T	C	2724	PASS	4.3255e-4	nfe	4.260000000000005e-4	0	0	4.3255e-4
chr20-063257868-AGGACAGTGAT-*	chr20	63257868	AGGACAGTGAT	*	140.97	VQSRTrancheINDEL97.00to99.00	0	none	0.01310399999999998	0	0	0.01310399999999998
chr20-063257868-AGGACAGTGAT-A	chr20	63257868	AGGACAGTGAT	A	140.97	VQSRTrancheINDEL97.00to99.00	5.4337e-4	sas	9e-6	0	0	5.4337e-4
chr20-063257872-C-*	chr20	63257872	C	*	197	PASS	0	none	0.01315599999999998	0	0	0.01315599999999998
chr20-063257872-C-T	chr20	63257872	C	T	197	PASS	0	none	2.2000000000000003e-5	0	0	2.2000000000000003e-5
chr20-063257875-T-*	chr20	63257875	T	*	2047356	PASS	0	none	0.01130099999999999	0	0	0.01130099999999999
chr20-063257875-T-C	chr20	63257875	T	C	2047356	PASS	0.79074	nfe	0.3480759999999996	0	0	0.79074
chr20-063257875-T-G	chr20	63257875	T	G	2047356	PASS	0	none	0	0	0	1e-6
chr20-063275458-C-A	chr20	63275458	C	A	11256	PASS	0.0011512	amr	4.270000000000005e-4	1	134	0.0011512
chr20-063275723-T-C	chr20	63275723	T	C	9894219	PASS	0.47001	amr	0.3726719999999995	58	134	0.47001
chr20-063276267-A-G	chr20	63276267	A	G	1908985	PASS	0.077468	mid	0.065953	10	134	0.077468
chr20-063276630-C-T	chr20	63276630	C	T	1317316	PASS	0.069198	nfe	0.056242	10	134	0.069198
chr20-063276803-A-C	chr20	63276803	A	C	458079	PASS	0.081549	nfe	0.043691	9	134	0.081549
chr20-063276845-G-A	chr20	63276845	G	A	38483	PASS	0.0059328	nfe	0.003397	1	134	0.0059328
chr20-063277245-C-T	chr20	63277245	C	T	85210	PASS	0.010718	amr	0.003982	2	134	0.010718
chr20-063278421-T-*	chr20	63278421	T	*	6662233	PASS	0	none	7.099999999999998e-5	0	120	7.099999999999998e-5
chr20-063278421-T-G	chr20	63278421	T	G	6662233	PASS	0.0010538	nfe	2.2999999999999995e-4	0	120	0.0010538
chr20-063278421-T-TG	chr20	63278421	T	TG	6662233	PASS	0.82159	eas	0.4557709999999993	58	120	0.82159
chr20-063278421-T-TGG	chr20	63278421	T	TGG	6662233	PASS	3.6739e-4	sas	7.099999999999998e-5	0	120	3.6739e-4
chr20-063278472-G-*	chr20	63278472	G	*	194	PASS	0	none	0.00108399999999999	0	120	0.00108399999999999
chr20-063278472-G-A	chr20	63278472	G	A	194	PASS	2.6401e-4	afr	0	1	120	2.6401e-4
chr20-063278672-C-A	chr20	63278672	C	A	477728	PASS	0	none	0	0	134	1e-6
chr20-063278672-C-G	chr20	63278672	C	G	477728	PASS	0.070094	sas	0.053916	10	134	0.070094
chr20-063279199-CTTTTTT-C	chr20	63279199	CTTTTTT	C	2114791	ExcessHet	0	none	0	0	106	1e-6
chr20-063279199-CTTTTTT-CATTTTTTTT	chr20	63279199	CTTTTTT	CATTTTTTTT	2114791	ExcessHet	0	none	0	0	106	1e-6
chr20-063279199-CTTTTTT-CT	chr20	63279199	CTTTTTT	CT	2114791	ExcessHet	0	none	5.2999999999999994e-5	0	106	5.2999999999999994e-5
chr20-063279199-CTTTTTT-CTT	chr20	63279199	CTTTTTT	CTT	2114791	ExcessHet	0	none	6.560000000000002e-4	0	106	6.560000000000002e-4
chr20-063279199-CTTTTTT-CTTT	chr20	63279199	CTTTTTT	CTTT	2114791	ExcessHet	0	none	0.003699	1	106	0.003699
chr20-063279199-CTTTTTT-CTTTT	chr20	63279199	CTTTTTT	CTTTT	2114791	ExcessHet	0	none	0.03503300000000003	5	106	0.03503300000000003
chr20-063279199-CTTTTTT-CTTTTT	chr20	63279199	CTTTTTT	CTTTTT	2114791	ExcessHet	0	none	0.26777199999999973	26	106	0.26777199999999973
chr20-063279199-CTTTTTT-CTTTTTTT	chr20	63279199	CTTTTTT	CTTTTTTT	2114791	ExcessHet	0	none	0.12635500000000002	17	106	0.12635500000000002
chr20-063279199-CTTTTTT-CTTTTTTTT	chr20	63279199	CTTTTTT	CTTTTTTTT	2114791	ExcessHet	0	none	0.007581	0	106	0.007581
chr20-063279199-CTTTTTT-CTTTTTTTTT	chr20	63279199	CTTTTTT	CTTTTTTTTT	2114791	ExcessHet	0	none	6.100000000000004e-4	0	106	6.100000000000004e-4
chr20-063279199-CTTTTTT-CTTTTTTTTTT	chr20	63279199	CTTTTTT	CTTTTTTTTTT	2114791	ExcessHet	0	none	2.2000000000000003e-5	0	106	2.2000000000000003e-5
chr20-063279199-CTTTTTT-TTTTTTT	chr20	63279199	CTTTTTT	TTTTTTT	2114791	ExcessHet	0	none	5.2999999999999994e-5	0	106	5.2999999999999994e-5
chr20-063279306-G-A	chr20	63279306	G	A	908162	PASS	0.076021	mid	0.063405	5	38	0.076021
chr20-063281201-C-T	chr20	63281201	C	T	2266	PASS	6.773e-4	nfe	7.099999999999998e-5	1	134	6.773e-4
chr20-063281363-T-C	chr20	63281363	T	C	11762854	PASS	0.56883	amr	0.46043399999999934	70	134	0.56883
chr20-063281445-GAC-G	chr20	63281445	GAC	G	411.97	VQSRTrancheINDEL95.00to96.00	9.831e-5	nfe	0	1	134	9.831e-5
chr20-063282841-C-T	chr20	63282841	C	T	971	PASS	1.8285e-4	nfe	0	1	134	1.8285e-4
chr20-063283009-C-*	chr20	63283009	C	*	65451	PASS	0	none	2.2000000000000003e-5	0	134	2.2000000000000003e-5
chr20-063283009-C-G	chr20	63283009	C	G	65451	PASS	0.053938	amr	0.004365	1	134	0.053938
chr20-063283009-C-T	chr20	63283009	C	T	65451	PASS	4.907e-4	mid	9e-6	0	134	4.907e-4
chr20-063283097-G-A	chr20	63283097	G	A	127394	PASS	0.089276	amr	0.01084199999999998	5	132	0.089276
chr20-063283113-A-G	chr20	63283113	A	G	4417823	PASS	0.53733	amr	0.4294499999999998	69	130	0.53733
chr20-063283640-G-C	chr20	63283640	G	C	41731	PASS	0.0079995	nfe	0.003804	2	134	0.0079995
chr20-063284022-C-A	chr20	63284022	C	A	658693	PASS	0	none	0	0	134	1e-6
chr20-063284022-C-T	chr20	63284022	C	T	658693	PASS	0.071481	mid	0.05814	10	134	0.071481
chr20-063284023-G-A	chr20	63284023	G	A	3922037	PASS	4.7e-6	sas	2.2000000000000003e-5	0	134	2.2000000000000003e-5
chr20-063284023-G-T	chr20	63284023	G	T	3922037	PASS	0.49003	eas	0.3261159999999995	50	134	0.49003
chr20-063284190-C-G	chr20	63284190	C	G	132678	PASS	0	none	0	0	128	1e-6
chr20-063284190-C-T	chr20	63284190	C	T	132678	PASS	0.046427	nfe	0.01948900000000001	4	128	0.046427
chr20-063284234-C-G	chr20	63284234	C	G	5436	PASS	0.0018343	nfe	7.500000000000004e-4	0	116	0.0018343
chr20-063284421-C-G	chr20	63284421	C	G	31651	PASS	0	none	0	0	32	1e-6
chr20-063284421-C-T	chr20	63284421	C	T	31651	PASS	0.070688	afr	0.006687	0	32	0.070688
chr20-063284609-C-T	chr20	63284609	C	T	40815	PASS	0.051077	afr	0.00416	2	132	0.051077
chr20-063284934-C-A	chr20	63284934	C	A	2032637	PASS	0.067772	nfe	0.053809	8	134	0.067772
chr20-063285027-C-T	chr20	63285027	C	T	8589110	PASS	0.61535	eas	0.3981889999999993	54	134	0.61535
chr20-063285777-C-T	chr20	63285777	C	T	279235	PASS	0.07008	afr	0.00831399999999999	1	134	0.07008
chr20-063285800-GCAGC-G	chr20	63285800	GCAGC	G	47725.97	PASS	0.0029968	nfe	9.87999999999999e-4	1	134	0.0029968
chr20-063285889-A-G	chr20	63285889	A	G	36626839	PASS	0.99789	nfe	0.9746320000000004	134	134	0.99789
chr20-063286073-G-A	chr20	63286073	G	A	3000781	PASS	0.076837	sas	0.05990500000000001	10	134	0.076837
chr20-063286090-A-G	chr20	63286090	A	G	82738	PASS	0.0075472	sas	0.00147299999999999	1	134	0.0075472
chr20-063286203-C-A	chr20	63286203	C	A	10934	PASS	6.427e-4	nfe	1.47e-4	0	134	6.427e-4
chr20-063286203-C-T	chr20	63286203	C	T	10934	PASS	5.826e-5	sas	0	1	134	5.826e-5
chr20-063286283-G-A	chr20	63286283	G	A	555930	PASS	0.11315	afr	0.01495899999999998	2	134	0.11315
chr20-063286284-T-C	chr20	63286284	T	C	2221231	PASS	0.07653	sas	0.065310000000000007	10	134	0.07653
chr20-063286740-G-C	chr20	63286740	G	C	263875	PASS	0.067566	sas	0.043917	4	100	0.067566
chr20-063286769-A-*	chr20	63286769	A	*	6767	VQSRTrancheSNP99.80to99.90	0	none	9e-6	0	0	9e-6
chr20-063286769-A-C	chr20	63286769	A	C	6767	VQSRTrancheSNP99.80to99.90	0	none	0	0	0	1e-6
chr20-063286769-A-G	chr20	63286769	A	G	6767	VQSRTrancheSNP99.80to99.90	0.0049232	nfe	0.006707	0	0	0.006707
chr20-063286769-A-T	chr20	63286769	A	T	6767	VQSRTrancheSNP99.80to99.90	0	none	0.003007	0	0	0.003007
chr20-063286772-G-*	chr20	63286772	G	*	893	VQSRTrancheINDEL99.50to99.90	0	none	0	0	0	1e-6
chr20-063286772-G-A	chr20	63286772	G	A	893	VQSRTrancheINDEL99.50to99.90	0	none	9e-6	0	0	9e-6
chr20-063286772-G-C	chr20	63286772	G	C	893	VQSRTrancheINDEL99.50to99.90	0	none	0.00117599999999999	0	0	0.00117599999999999
chr20-063286772-G-GC	chr20	63286772	G	GC	893	VQSRTrancheINDEL99.50to99.90	0	none	9e-6	0	0	9e-6
chr20-063286772-G-GGGGGGGGGGC	chr20	63286772	G	GGGGGGGGGGC	893	VQSRTrancheINDEL99.50to99.90	0	none	9e-6	0	0	9e-6
chr20-063286772-G-T	chr20	63286772	G	T	893	VQSRTrancheINDEL99.50to99.90	0	none	9e-6	0	0	9e-6
chr20-063286773-T-*	chr20	63286773	T	*	2997	VQSRTrancheINDEL99.95to100.00	0	none	0	0	0	1e-6
chr20-063286773-T-A	chr20	63286773	T	A	2997	VQSRTrancheINDEL99.95to100.00	0	none	0.00797299999999998	0	0	0.00797299999999998
chr20-063286773-T-C	chr20	63286773	T	C	2997	VQSRTrancheINDEL99.95to100.00	0	none	0.002606	0	0	0.002606
chr20-063286773-T-G	chr20	63286773	T	G	2997	VQSRTrancheINDEL99.95to100.00	0	none	0	0	0	1e-6
chr20-063286773-T-TGGGGA	chr20	63286773	T	TGGGGA	2997	VQSRTrancheINDEL99.95to100.00	0	none	9e-6	0	0	9e-6
chr20-063286812-C-G	chr20	63286812	C	G	2864689	PASS	0.88553	eas	0.5338380000000007	24	38	0.88553
chr20-063286812-C-T	chr20	63286812	C	T	2864689	PASS	0.064221	mid	0.04267300000000001	1	38	0.064221
chr20-063286934-T-G	chr20	63286934	T	G	101496	PASS	0.074109	mid	0.032892	0	0	0.074109
chr20-063287444-C-G	chr20	63287444	C	G	779521	PASS	0.067997	nfe	0.05370200000000001	10	134	0.067997
chr20-063287447-T-C	chr20	63287447	T	C	852033	PASS	0.070849	sas	0.05819300000000001	10	134	0.070849
chr20-063287645-C-A	chr20	63287645	C	A	1760	PASS	7.2e-7	nfe	0	1	134	1e-6
chr20-063287645-C-T	chr20	63287645	C	T	1760	PASS	7.31e-6	nfe	0	0	134	7.31e-6
chr20-063287921-G-A	chr20	63287921	G	A	17342	PASS	9.7698e-4	nfe	4.05e-4	1	134	9.7698e-4
chr20-063288129-C-T	chr20	63288129	C	T	1539128	PASS	0.07549	sas	0.05814	10	134	0.07549
chr20-063288222-CTG-C	chr20	63288222	CTG	C	331425.97	PASS	0.010781	nfe	0.006338	1	102	0.010781
chr20-063288223-TG-*	chr20	63288223	TG	*	39	VQSRTrancheINDEL95.00to96.00	0	none	0.006337	1	96	0.006337
chr20-063288223-TG-GG	chr20	63288223	TG	GG	39	VQSRTrancheINDEL95.00to96.00	0	none	0	0	96	1e-6
chr20-063288223-TG-T	chr20	63288223	TG	T	39	VQSRTrancheINDEL95.00to96.00	0	none	0	0	96	1e-6
chr20-063295018-T-G	chr20	63295018	T	G	953305	PASS	0.07192	sas	0.06397200000000003	10	134	0.07192
chr20-063295268-C-T	chr20	63295268	C	T	227	PASS	6.031e-5	eas	0	1	134	6.031e-5
chr20-063297996-C-A	chr20	63297996	C	A	129045	PASS	0.0086819	nfe	0.0048	1	134	0.0086819
chr20-063298067-G-A	chr20	63298067	G	A	968491	PASS	0.070383	mid	0.05942400000000002	10	134	0.070383
chr20-063298167-A-T	chr20	63298167	A	T	676801	PASS	0.072047	sas	0.06250000000000001	10	134	0.072047
chr20-063305379-G-GCC	chr20	63305379	G	GCC	1127266.97	PASS	0.093177	sas	0.05987800000000001	10	134	0.093177
chr20-063305676-G-C	chr20	63305676	G	C	905	PASS	0	none	0	1	134	1e-6
chr20-063305944-C-T	chr20	63305944	C	T	5168978	PASS	0.35781	afr	0.103983	11	134	0.35781
chr20-063305966-G-A	chr20	63305966	G	A	302458	PASS	0.012541	nfe	0.006887	3	134	0.012541
chr20-063306071-G-A	chr20	63306071	G	A	36134	PASS	0.0022453	nfe	9.640000000000004e-4	1	134	0.0022453
chr20-063307491-C-*	chr20	63307491	C	*	179651	PASS	0	none	3.6999999999999985e-5	0	134	3.6999999999999985e-5
chr20-063307491-C-A	chr20	63307491	C	A	179651	PASS	0.076624	eas	0.004851	1	134	0.076624
chr20-063307491-C-T	chr20	63307491	C	T	179651	PASS	0.0013726	sas	2.2999999999999995e-4	0	134	0.0013726
chr20-063307668-G-A	chr20	63307668	G	A	21180	PASS	0.0016682000000000001	sas	6.570000000000002e-4	1	134	0.0016682000000000001
chr20-063307771-C-T	chr20	63307771	C	T	54611	PASS	0.0040576	nfe	0.00194099999999999	1	134	0.0040576
chr20-063307795-G-A	chr20	63307795	G	A	31914	PASS	0.0023541	amr	0.00120499999999999	1	134	0.0023541
chr20-063307854-A-G	chr20	63307854	A	G	44652	PASS	0.003436	nfe	0.00157099999999999	1	134	0.003436
chr20-063308102-G-GCCTGCCCCTCCCTCTGT	chr20	63308102	G	GCCTGCCCCTCCCTCTGT	579822.97	VQSRTrancheINDEL95.00to96.00	0.16329	afr	0.01524899999999999	2	134	0.16329
chr20-063308102-G-GCCTGCCCCTCCCTCTGTCCTGCCCCTCCCTCTGT	chr20	63308102	G	GCCTGCCCCTCCCTCTGTCCTGCCCCTCCCTCTGT	579822.97	VQSRTrancheINDEL95.00to96.00	2.7627e-4	afr	0	0	134	2.7627e-4
chr20-063308117-T-C	chr20	63308117	T	C	212852	PASS	0.012704	nfe	0.006732	1	134	0.012704
chr20-063309183-C-T	chr20	63309183	C	T	1047657	PASS	0.18834	nfe	0.110511	27	134	0.18834
chr20-063309239-A-G	chr20	63309239	A	G	645603	PASS	0.10197	sas	0.05549300000000001	7	134	0.10197
chr20-063309820-T-A	chr20	63309820	T	A	9779	PASS	4.1693e-4	nfe	2.09e-4	1	134	4.1693e-4
chr20-063309927-G-A	chr20	63309927	G	A	1384649	PASS	0.10183	sas	0.06003900000000001	7	134	0.10183
chr20-063309975-A-G	chr20	63309975	A	G	1156183	PASS	0.10027	sas	0.06766600000000002	7	134	0.10027
chr20-063310234-C-T	chr20	63310234	C	T	1282073	PASS	0.10038	sas	0.063303	7	134	0.10038
chr20-063310395-A-G	chr20	63310395	A	G	39231680	PASS	0.99787	nfe	0.9731150000000004	133	134	0.99787
chr20-063311304-T-C	chr20	63311304	T	C	1377829	PASS	0.12725	afr	0.071335	7	134	0.12725
chr20-063311386-C-*	chr20	63311386	C	*	157423	PASS	0	none	0	0	134	1e-6
chr20-063311386-C-A	chr20	63311386	C	A	157423	PASS	0.0078935	nfe	0.004059	3	134	0.0078935
chr20-063311474-G-A	chr20	63311474	G	A	2852	PASS	1.523e-4	sas	0	1	134	1.523e-4
chr20-063311761-A-T	chr20	63311761	A	T	1403900	PASS	0.052915	nfe	0.03077900000000001	4	134	0.052915
chr20-063311780-A-G	chr20	63311780	A	G	2960215	PASS	0.1082	sas	0.06785300000000001	7	134	0.1082
chr20-063312144-AAC-A	chr20	63312144	AAC	A	1419047.97	PASS	0.10056	sas	0.061243	7	134	0.10056
chr20-063312309-C-T	chr20	63312309	C	T	771522	PASS	0.099974	sas	0.06132300000000002	7	134	0.099974
chr20-063312383-A-G	chr20	63312383	A	G	1016128	PASS	0.10325	sas	0.066113	8	134	0.10325
chr20-063312397-T-C	chr20	63312397	T	C	722	PASS	1.5921e-4	nfe	0	1	132	1.5921e-4
chr20-063312451-C-T	chr20	63312451	C	T	955965	PASS	0.092651	afr	0.05364900000000001	6	134	0.092651
chr20-063312452-G-C	chr20	63312452	G	C	9712	PASS	9.5831e-4	nfe	4.500000000000005e-4	1	134	9.5831e-4
chr20-063312564-GC-G	chr20	63312564	GC	G	5502099.97	PASS	0.42769	amr	0.232167	39	134	0.42769
chr20-063312752-C-T	chr20	63312752	C	T	1132209	PASS	0.072238	sas	0.04641200000000001	5	134	0.072238
chr20-063312841-T-C	chr20	63312841	T	C	2219782	PASS	0.10267	sas	0.06504200000000002	7	134	0.10267
chr20-063313319-C-G	chr20	63313319	C	G	1544341	PASS	0.070559	sas	0.045718	5	134	0.070559
chr20-063313319-C-T	chr20	63313319	C	T	1544341	PASS	1.5698e-4	amr	0	0	134	1.5698e-4
chr20-063313327-A-G	chr20	63313327	A	G	1523038	PASS	0.071521	sas	0.045772	5	134	0.071521
chr20-063313885-G-A	chr20	63313885	G	A	547949	PASS	0.024149	mid	0.01714400000000001	2	134	0.024149
chr20-063314059-T-C	chr20	63314059	T	C	2272497	PASS	0.10289	sas	0.06466800000000002	7	134	0.10289
chr20-063314087-G-C	chr20	63314087	G	C	2603989	PASS	0.10279	sas	0.06464100000000002	7	134	0.10279
chr20-063314087-G-T	chr20	63314087	G	T	2603989	PASS	0	none	0	0	134	1e-6
chr20-063314314-C-A	chr20	63314314	C	A	110321	PASS	0.0063902	nfe	0.006732	1	134	0.006732
chr20-063315340-C-T	chr20	63315340	C	T	40052866	PASS	0.9978	nfe	0.9727890000000002	133	134	0.9978
chr20-063316419-G-*	chr20	63316419	G	*	155854	PASS	0	none	0	0	0	1e-6
chr20-063316419-G-A	chr20	63316419	G	A	155854	PASS	8.433e-5	sas	2.2000000000000003e-5	0	0	8.433e-5
chr20-063316419-G-C	chr20	63316419	G	C	155854	PASS	0.20366	sas	0.02807500000000001	0	0	0.20366
chr20-063316421-C-*	chr20	63316421	C	*	153782	PASS	0	none	0	0	118	1e-6
chr20-063316421-C-A	chr20	63316421	C	A	153782	PASS	0	none	1.0799999999999996e-4	0	118	1.0799999999999996e-4
chr20-063316421-C-T	chr20	63316421	C	T	153782	PASS	0.025524	sas	0.027449	0	118	0.027449
chr20-063316435-T-A	chr20	63316435	T	A	10819	VQSRTrancheSNP99.80to99.90	0.051942	eas	0.01137699999999998	0	2	0.051942
chr20-063316435-T-C	chr20	63316435	T	C	10819	VQSRTrancheSNP99.80to99.90	2.6435e-4	nfe	2.08e-4	0	2	2.6435e-4
chr20-063316439-T-A	chr20	63316439	T	A	11633	VQSRTrancheSNP99.90to99.95	0.059263	eas	0.00952899999999999	1	4	0.059263
chr20-063316439-T-C	chr20	63316439	T	C	11633	VQSRTrancheSNP99.90to99.95	8.37e-6	nfe	6.999999999999998e-5	0	4	6.999999999999998e-5
chr20-063316450-T-A	chr20	63316450	T	A	2194	VQSRTrancheSNP99.70to99.80	0.0044963	eas	0.00127299999999999	0	4	0.0044963
chr20-063316450-T-G	chr20	63316450	T	G	2194	VQSRTrancheSNP99.70to99.80	0	none	0	0	4	1e-6
chr20-063316478-C-T	chr20	63316478	C	T	559560	PASS	0.096689	sas	0.066217	6	132	0.096689
chr20-063316745-G-T	chr20	63316745	G	T	170	VQSRTrancheSNP99.80to99.90	2.803e-5	eas	1.0799999999999996e-4	1	100	1.0799999999999996e-4
chr20-063316746-A-T	chr20	63316746	A	T	187	VQSRTrancheSNP99.80to99.90	2.614e-5	nfe	1.88e-4	1	108	1.88e-4
chr20-063316749-A-T	chr20	63316749	A	T	2031	VQSRTrancheSNP99.80to99.90	6.6115e-4	eas	0.00129899999999999	2	56	0.00129899999999999
chr20-063316752-A-T	chr20	63316752	A	T	737	VQSRTrancheSNP99.90to99.95	1.9485e-4	amr	4.720000000000004e-4	2	90	4.720000000000004e-4
chr20-063316757-A-T	chr20	63316757	A	T	11452	VQSRTrancheSNP99.90to99.95	0.01387	eas	0.00860299999999998	7	38	0.01387
chr20-063316758-T-G	chr20	63316758	T	G	536	VQSRTrancheSNP99.90to99.95	3.1391e-4	nfe	6.560000000000002e-4	1	98	6.560000000000002e-4
chr20-063316769-C-A	chr20	63316769	C	A	604964	PASS	4.21e-6	nfe	0	0	72	4.21e-6
chr20-063316769-C-G	chr20	63316769	C	G	604964	PASS	9.9288e-4	afr	0.00166599999999999	0	72	0.00166599999999999
chr20-063316769-C-T	chr20	63316769	C	T	604964	PASS	0.11469	afr	0.06298200000000001	7	72	0.11469
chr20-063319054-A-*	chr20	63319054	A	*	51119	PASS	0	none	2.2000000000000003e-5	0	54	2.2000000000000003e-5
chr20-063319054-A-C	chr20	63319054	A	C	51119	PASS	0.01369	amr	0.02126900000000002	1	54	0.02126900000000002
chr20-063319235-G-A	chr20	63319235	G	A	9817	PASS	8.1246e-4	nfe	1.88e-4	1	134	8.1246e-4
chr20-063319302-G-A	chr20	63319302	G	A	1032257	PASS	0.069015	sas	0.039719	3	134	0.069015
chr20-063319440-C-T	chr20	63319440	C	T	5545689	PASS	0.40939	amr	0.194819	26	134	0.40939
chr20-063319611-C-T	chr20	63319611	C	T	5045	PASS	7.1678e-4	sas	7.099999999999998e-5	1	134	7.1678e-4
chr20-063319974-CT-*	chr20	63319974	CT	*	38704982.97	PASS	0	none	0	0	134	1e-6
chr20-063319974-CT-C	chr20	63319974	CT	C	38704982.97	PASS	0.99645	nfe	0.9623290000000004	132	134	0.99645
chr20-063319975-T-*	chr20	63319975	T	*	924.97	PASS	0	none	0.9623560000000004	132	134	0.9623560000000004
chr20-063319975-T-TG	chr20	63319975	T	TG	924.97	PASS	0	none	0	0	134	1e-6
chr20-063320137-G-C	chr20	63320137	G	C	50328542	PASS	0.99635	nfe	0.9481840000000008	132	134	0.99635
chr20-063320137-G-T	chr20	63320137	G	T	50328542	PASS	2.3748e-4	sas	2.2000000000000003e-5	0	134	2.3748e-4
chr20-063320437-C-T	chr20	63320437	C	T	36064775	PASS	0.97323	eas	0.8978940000000006	127	134	0.97323
chr20-063320476-G-A	chr20	63320476	G	A	159680	PASS	0.026835	sas	0.005931	1	134	0.026835
chr20-063320890-C-A	chr20	63320890	C	A	630853	PASS	0.069972	sas	0.04681200000000001	5	134	0.069972
chr20-063321138-A-G	chr20	63321138	A	G	22648022	PASS	0.99646	nfe	0.9631150000000006	132	134	0.99646
chr20-063321234-A-C	chr20	63321234	A	C	504	PASS	1.61e-5	nfe	9e-6	1	134	1.61e-5
chr20-063321234-A-T	chr20	63321234	A	T	504	PASS	0	none	0	0	134	1e-6
chr20-063322013-T-C	chr20	63322013	T	C	21538729	PASS	0.99654	nfe	0.9637380000000006	132	134	0.99654
chr20-063322014-G-A	chr20	63322014	G	A	855338	PASS	0.068905	sas	0.04617200000000002	5	134	0.068905
chr20-063325120-C-CT	chr20	63325120	C	CT	11558.97	PASS	0.0015596	nfe	5.180000000000002e-4	1	108	0.0015596
chr20-063325174-C-G	chr20	63325174	C	G	8583	PASS	2.698e-5	nfe	1.0799999999999996e-4	0	130	1.0799999999999996e-4
chr20-063325174-C-T	chr20	63325174	C	T	8583	PASS	5.8459e-4	nfe	2.09e-4	1	130	5.8459e-4
chr20-063325286-C-G	chr20	63325286	C	G	103774	PASS	0.0086523	amr	0.003651	2	134	0.0086523
chr20-063325346-T-C	chr20	63325346	T	C	495774	PASS	0.156	afr	0.01725000000000001	1	134	0.156
chr20-063325430-T-C	chr20	63325430	T	C	32158139	PASS	0.68545	nfe	0.6012120000000006	89	134	0.68545
chr20-063325674-C-G	chr20	63325674	C	G	111286	PASS	0.0041792	nfe	0.00194099999999999	2	134	0.0041792
chr20-063325860-C-A	chr20	63325860	C	A	1755874	PASS	0.086407	sas	0.051939	5	134	0.086407
chr20-063325861-C-G	chr20	63325861	C	G	1529036	PASS	0.17136	afr	0.060494	7	134	0.17136
chr20-063325866-A-G	chr20	63325866	A	G	1922799	PASS	0.089805	sas	0.058113	5	134	0.089805
chr20-063326078-G-A	chr20	63326078	G	A	565240	PASS	0.12195	amr	0.01498599999999998	5	134	0.12195
chr20-063326127-T-C	chr20	63326127	T	C	28723	PASS	0.0069058	afr	6.340000000000003e-4	1	134	0.0069058
chr20-063327198-CG-*	chr20	63327198	CG	*	115356	PASS	0	none	0	0	50	1e-6
chr20-063327198-CG-C	chr20	63327198	CG	C	115356	PASS	0	none	0	0	50	1e-6
chr20-063327198-CG-TG	chr20	63327198	CG	TG	115356	PASS	0	none	0.03052300000000002	1	50	0.03052300000000002
chr20-063327584-C-T	chr20	63327584	C	T	185872	PASS	0.060247	sas	0.03575200000000001	2	52	0.060247
chr20-063327875-T-C	chr20	63327875	T	C	1875659	PASS	0.15512	afr	0.06153700000000002	5	134	0.15512
chr20-063328290-G-A	chr20	63328290	G	A	7468441	PASS	0.42995	amr	0.209566	27	134	0.42995
chr20-063329214-G-A	chr20	63329214	G	A	184403	PASS	0.052182	nfe	0.040034	2	32	0.052182
chr20-063329319-T-C	chr20	63329319	T	C	7450431	PASS	0.65228	nfe	0.5822930000000004	87	134	0.65228
chr20-063329335-T-C	chr20	63329335	T	C	12620482	PASS	0.99409	nfe	0.9092470000000004	132	134	0.99409
chr20-063329375-GCC-G	chr20	63329375	GCC	G	27760.97	PASS	0.0032765	nfe	0.00154599999999999	2	132	0.0032765
chr20-063329375-GCC-GC	chr20	63329375	GCC	GC	27760.97	PASS	0	none	1.0799999999999996e-4	0	132	1.0799999999999996e-4
chr20-063329375-GCC-GCCC	chr20	63329375	GCC	GCCC	27760.97	PASS	0	none	7.270000000000004e-4	0	132	7.270000000000004e-4
chr20-063329410-CTG-C	chr20	63329410	CTG	C	11790324.97	PASS	0.65038	nfe	0.607952	87	134	0.65038
chr20-063346154-A-C	chr20	63346154	A	C	1751217	PASS	0	none	0	0	0	1e-6
chr20-063346154-A-G	chr20	63346154	A	G	1751217	PASS	0.10324	sas	0.03085300000000001	0	0	0.10324
chr20-063346204-G-A	chr20	63346204	G	A	31331203	PASS	0.84649	eas	0.5090530000000005	0	0	0.84649
chr20-063346288-G-A	chr20	63346288	G	A	1039051	PASS	0.037696	nfe	0.01947500000000001	0	2	0.037696
chr20-063346342-G-A	chr20	63346342	G	A	351648	PASS	0.013387	sas	0.004452	0	10	0.013387
chr20-063346371-G-A	chr20	63346371	G	A	2473194	PASS	0.10754	sas	0.03585300000000001	1	20	0.10754
chr20-063349461-C-G	chr20	63349461	C	G	2010093	PASS	0.16257	amr	0.10983900000000002	20	134	0.16257
chr20-063349462-G-A	chr20	63349462	G	A	433516	PASS	0.1895	afr	0.02163300000000001	2	134	0.1895
chr20-063349639-T-C	chr20	63349639	T	C	9572759	PASS	0.45746	eas	0.186518	26	134	0.45746
chr20-063349642-G-A	chr20	63349642	G	A	2610934	PASS	0.063939	nfe	0.049776	8	134	0.063939
chr20-063349752-C-T	chr20	63349752	C	T	25117344	PASS	0.5536	nfe	0.452888	75	134	0.5536
chr20-063349782-G-A	chr20	63349782	G	A	23027209	PASS	0.55416	nfe	0.447398	75	134	0.55416
chr20-063349782-G-C	chr20	63349782	G	C	23027209	PASS	5.1399e-4	sas	0	0	134	5.1399e-4
chr20-063349886-C-T	chr20	63349886	C	T	1997	PASS	6.6e-6	nfe	9e-6	1	134	9e-6
chr20-063349887-G-A	chr20	63349887	G	A	157845	PASS	0.017837	sas	0.002892	1	134	0.017837
chr20-063349917-G-A	chr20	63349917	G	A	2827	PASS	1.4667e-4	sas	9e-6	1	134	1.4667e-4
chr20-063350059-G-A	chr20	63350059	G	A	251994	PASS	0.0090056	sas	0.00388	1	134	0.0090056
chr20-063350184-A-G	chr20	63350184	A	G	83484116	PASS	0.99139	eas	0.9134470000000006	127	134	0.99139
chr20-063350202-C-A	chr20	63350202	C	A	77868866	PASS	0.89692	amr	0.8091720000000002	122	134	0.89692
chr20-063350733-A-*	chr20	63350733	A	*	127806228	PASS	0	none	0.086239	0	134	0.086239
chr20-063350733-A-G	chr20	63350733	A	G	127806228	PASS	0.93024	eas	0.8164310000000005	124	134	0.93024
chr20-063350772-A-G	chr20	63350772	A	G	122646652	PASS	0.90032	amr	0.8156730000000004	122	134	0.90032
chr20-063350901-G-A	chr20	63350901	G	A	2126	PASS	4.699e-5	nfe	0	1	134	4.699e-5
chr20-063351050-G-A	chr20	63351050	G	A	4696019	PASS	0.068688	mid	0.05891500000000002	9	134	0.068688
chr20-063351082-C-T	chr20	63351082	C	T	10233	PASS	9.163e-5	nfe	2.2000000000000003e-5	1	134	9.163e-5
chr20-063351088-C-*	chr20	63351088	C	*	2640	PASS	0	none	9e-6	0	134	9e-6
chr20-063351088-C-T	chr20	63351088	C	T	2640	PASS	8.374e-5	sas	0	1	134	8.374e-5
chr20-063351144-T-*	chr20	63351144	T	*	51537036	VQSRTrancheINDEL99.00to99.50	0	none	0.00174299999999999	0	134	0.00174299999999999
chr20-063351144-T-C	chr20	63351144	T	C	51537036	VQSRTrancheINDEL99.00to99.50	0.8654	amr	0.7492050000000005	121	134	0.8654
chr20-063351144-T-G	chr20	63351144	T	G	51537036	VQSRTrancheINDEL99.00to99.50	1.943e-5	afr	0	0	134	1.943e-5
chr20-063351144-T-TCCACATCCACAC	chr20	63351144	T	TCCACATCCACAC	51537036	VQSRTrancheINDEL99.00to99.50	0	none	0	0	134	1e-6
chr20-063351150-TCCACGCCCACATCCACGTCCACGC-*	chr20	63351150	TCCACGCCCACATCCACGTCCACGC	*	79374	VQSRTrancheINDEL99.50to99.90	0	none	7.099999999999998e-5	0	134	7.099999999999998e-5
chr20-063351150-TCCACGCCCACATCCACGTCCACGC-CCCACGCCCACATCCACGTCCACGC	chr20	63351150	TCCACGCCCACATCCACGTCCACGC	CCCACGCCCACATCCACGTCCACGC	79374	VQSRTrancheINDEL99.50to99.90	0	none	0	0	134	1e-6
chr20-063351150-TCCACGCCCACATCCACGTCCACGC-T	chr20	63351150	TCCACGCCCACATCCACGTCCACGC	T	79374	VQSRTrancheINDEL99.50to99.90	2.011e-5	nfe	1.27e-4	0	134	1.27e-4
chr20-063351150-TCCACGCCCACATCCACGTCCACGC-TCCACATCCACGTCCACGC	chr20	63351150	TCCACGCCCACATCCACGTCCACGC	TCCACATCCACGTCCACGC	79374	VQSRTrancheINDEL99.50to99.90	0	none	0	1	134	1e-6
chr20-063351150-TCCACGCCCACATCCACGTCCACGC-TCCCACGCCCACATCCACGTCCACGC	chr20	63351150	TCCACGCCCACATCCACGTCCACGC	TCCCACGCCCACATCCACGTCCACGC	79374	VQSRTrancheINDEL99.50to99.90	0	none	0.00142399999999999	0	134	0.00142399999999999
chr20-063351154-CGCCCACAT-*	chr20	63351154	CGCCCACAT	*	4287	VQSRTrancheINDEL95.00to96.00	0	none	2.2999999999999995e-4	1	134	2.2999999999999995e-4
chr20-063351154-CGCCCACAT-C	chr20	63351154	CGCCCACAT	C	4287	VQSRTrancheINDEL95.00to96.00	6.088e-5	eas	3.6999999999999985e-5	0	134	6.088e-5
chr20-063351154-CGCCCACAT-TGCCCACAT	chr20	63351154	CGCCCACAT	TGCCCACAT	4287	VQSRTrancheINDEL95.00to96.00	0	none	2.2000000000000003e-5	0	134	2.2000000000000003e-5
chr20-063351155-GCCCACATCCACGTCCACGCCCACA-*	chr20	63351155	GCCCACATCCACGTCCACGCCCACA	*	25759	VQSRTrancheINDEL99.90to99.95	0	none	3.160000000000005e-4	1	134	3.160000000000005e-4
chr20-063351155-GCCCACATCCACGTCCACGCCCACA-ACCCACATCCACGTCCACGCCCACA	chr20	63351155	GCCCACATCCACGTCCACGCCCACA	ACCCACATCCACGTCCACGCCCACA	25759	VQSRTrancheINDEL99.90to99.95	0	none	2.7300000000000035e-4	0	134	2.7300000000000035e-4
chr20-063351155-GCCCACATCCACGTCCACGCCCACA-G	chr20	63351155	GCCCACATCCACGTCCACGCCCACA	G	25759	VQSRTrancheINDEL99.90to99.95	0	none	0	0	134	1e-6
chr20-063351156-CCCACATCCACGTCCACGCCCACATCCATGTCCCACGCCCACATCCACACCCACGTCCACGTCCACGCCCACATCCACACCCACGTCCACGTCCACGTCCACGT-*	chr20	63351156	CCCACATCCACGTCCACGCCCACATCCATGTCCCACGCCCACATCCACACCCACGTCCACGTCCACGCCCACATCCACACCCACGTCCACGTCCACGTCCACGT	*	16983.97	PASS	0	none	3.160000000000005e-4	1	134	3.160000000000005e-4
chr20-063351156-CCCACATCCACGTCCACGCCCACATCCATGTCCCACGCCCACATCCACACCCACGTCCACGTCCACGCCCACATCCACACCCACGTCCACGTCCACGTCCACGT-C	chr20	63351156	CCCACATCCACGTCCACGCCCACATCCATGTCCCACGCCCACATCCACACCCACGTCCACGTCCACGCCCACATCCACACCCACGTCCACGTCCACGTCCACGT	C	16983.97	PASS	0	none	0	0	134	1e-6
chr20-063351156-CCCACATCCACGTCCACGCCCACATCCATGTCCCACGCCCACATCCACACCCACGTCCACGTCCACGCCCACATCCACACCCACGTCCACGTCCACGTCCACGT-CCCCACATCCATGTCCCACGCCCACATCCACACCCACGTCCACGTCCACGCCCACATCCACACCCACGTCCACGTCCACGTCCACGT	chr20	63351156	CCCACATCCACGTCCACGCCCACATCCATGTCCCACGCCCACATCCACACCCACGTCCACGTCCACGCCCACATCCACACCCACGTCCACGTCCACGTCCACGT	CCCCACATCCATGTCCCACGCCCACATCCACACCCACGTCCACGTCCACGCCCACATCCACACCCACGTCCACGTCCACGTCCACGT	16983.97	PASS	0	none	1.88e-4	0	134	1.88e-4
chr20-063351160-C-*	chr20	63351160	C	*	5253756	PASS	0	none	6.100000000000004e-4	0	134	6.100000000000004e-4
chr20-063351160-C-T	chr20	63351160	C	T	5253756	PASS	0.15017	sas	0.09394100000000002	5	134	0.15017
chr20-063351161-ATCCACGTCCACGCCCACATCCATGTCCCACGCCCACATCCACACCCACG-*	chr20	63351161	ATCCACGTCCACGCCCACATCCATGTCCCACGCCCACATCCACACCCACG	*	2551091.97	VQSRTrancheINDEL99.90to99.95	0	none	5.41e-4	0	134	5.41e-4
chr20-063351161-ATCCACGTCCACGCCCACATCCATGTCCCACGCCCACATCCACACCCACG-A	chr20	63351161	ATCCACGTCCACGCCCACATCCATGTCCCACGCCCACATCCACACCCACG	A	2551091.97	VQSRTrancheINDEL99.90to99.95	1.0679e-4	amr	0	0	134	1.0679e-4
chr20-063351161-ATCCACGTCCACGCCCACATCCATGTCCCACGCCCACATCCACACCCACG-ACCCACATCCATGTCCCACGCCCACATCCACACCCACG	chr20	63351161	ATCCACGTCCACGCCCACATCCATGTCCCACGCCCACATCCACACCCACG	ACCCACATCCATGTCCCACGCCCACATCCACACCCACG	2551091.97	VQSRTrancheINDEL99.90to99.95	0	none	2.2999999999999995e-4	0	134	2.2999999999999995e-4
chr20-063351161-ATCCACGTCCACGCCCACATCCATGTCCCACGCCCACATCCACACCCACG-ACCCACGTCCCACGCCCACATCCACACCCATGCCCACGTCCACGTCCACGCCCACATCCATGTCCCACGCCCACATCCACACCCACG	chr20	63351161	ATCCACGTCCACGCCCACATCCATGTCCCACGCCCACATCCACACCCACG	ACCCACGTCCCACGCCCACATCCACACCCATGCCCACGTCCACGTCCACGCCCACATCCATGTCCCACGCCCACATCCACACCCACG	2551091.97	VQSRTrancheINDEL99.90to99.95	0	none	0.05523500000000001	8	134	0.05523500000000001
chr20-063351161-ATCCACGTCCACGCCCACATCCATGTCCCACGCCCACATCCACACCCACG-ACCCCACGTCCCACGCCCACATCCACACCCATGCCCACGTCCACGTCCACGCCCACATCCATGTCCCACGCCCACATCCACACCCACG	chr20	63351161	ATCCACGTCCACGCCCACATCCATGTCCCACGCCCACATCCACACCCACG	ACCCCACGTCCCACGCCCACATCCACACCCATGCCCACGTCCACGTCCACGCCCACATCCATGTCCCACGCCCACATCCACACCCACG	2551091.97	VQSRTrancheINDEL99.90to99.95	0	none	0	0	134	1e-6
chr20-063351161-ATCCACGTCCACGCCCACATCCATGTCCCACGCCCACATCCACACCCACG-ATCCACACCCATGCCCACGTCCACGTCCACGCCCACATCCATGTCCCACGCCCACATCCACACCCACG	chr20	63351161	ATCCACGTCCACGCCCACATCCATGTCCCACGCCCACATCCACACCCACG	ATCCACACCCATGCCCACGTCCACGTCCACGCCCACATCCATGTCCCACGCCCACATCCACACCCACG	2551091.97	VQSRTrancheINDEL99.90to99.95	0	none	0.00147299999999999	1	134	0.00147299999999999
chr20-063351161-ATCCACGTCCACGCCCACATCCATGTCCCACGCCCACATCCACACCCACG-ATCCACATCCCACGCCCACATCCACACCCATGCCCACGTCCACGTCCACGCCCACATCCATGTCCCACGCCCACATCCACACCCACG	chr20	63351161	ATCCACGTCCACGCCCACATCCATGTCCCACGCCCACATCCACACCCACG	ATCCACATCCCACGCCCACATCCACACCCATGCCCACGTCCACGTCCACGCCCACATCCATGTCCCACGCCCACATCCACACCCACG	2551091.97	VQSRTrancheINDEL99.90to99.95	0	none	8.9e-5	0	134	8.9e-5
chr20-063351161-ATCCACGTCCACGCCCACATCCATGTCCCACGCCCACATCCACACCCACG-ATCCACGCCCACATCCATGTCCCACGCCCACATCCACACCCACG	chr20	63351161	ATCCACGTCCACGCCCACATCCATGTCCCACGCCCACATCCACACCCACG	ATCCACGCCCACATCCATGTCCCACGCCCACATCCACACCCACG	2551091.97	VQSRTrancheINDEL99.90to99.95	0	none	0	0	134	1e-6
chr20-063351161-ATCCACGTCCACGCCCACATCCATGTCCCACGCCCACATCCACACCCACG-ATCCACGTCCCACACCCACATCCACACCCATGCCCACGTCCACGTCCACGCCCACATCCATGTCCCACGCCCACATCCACACCCACG	chr20	63351161	ATCCACGTCCACGCCCACATCCATGTCCCACGCCCACATCCACACCCACG	ATCCACGTCCCACACCCACATCCACACCCATGCCCACGTCCACGTCCACGCCCACATCCATGTCCCACGCCCACATCCACACCCACG	2551091.97	VQSRTrancheINDEL99.90to99.95	0	none	3.6999999999999985e-5	0	134	3.6999999999999985e-5
chr20-063351161-ATCCACGTCCACGCCCACATCCATGTCCCACGCCCACATCCACACCCACG-ATCCACGTCCCACACCCATGCCCACGTCCACGTCCACGCCCACATCCATGTCCCACGCCCACATCCACACCCACG	chr20	63351161	ATCCACGTCCACGCCCACATCCATGTCCCACGCCCACATCCACACCCACG	ATCCACGTCCCACACCCATGCCCACGTCCACGTCCACGCCCACATCCATGTCCCACGCCCACATCCACACCCACG	2551091.97	VQSRTrancheINDEL99.90to99.95	0	none	1.88e-4	0	134	1.88e-4
chr20-063351161-ATCCACGTCCACGCCCACATCCATGTCCCACGCCCACATCCACACCCACG-ATCCACGTCCCACGCCCACCTCCACACCCATGCCCACGTCCACGTCCACGCCCACATCCATGTCCCACGCCCACATCCACACCCACG	chr20	63351161	ATCCACGTCCACGCCCACATCCATGTCCCACGCCCACATCCACACCCACG	ATCCACGTCCCACGCCCACCTCCACACCCATGCCCACGTCCACGTCCACGCCCACATCCATGTCCCACGCCCACATCCACACCCACG	2551091.97	VQSRTrancheINDEL99.90to99.95	0	none	0	0	134	1e-6
chr20-063351161-ATCCACGTCCACGCCCACATCCATGTCCCACGCCCACATCCACACCCACG-ATCCACGTCCCACGCCCACGTCCACACCCATGCCCACGTCCACGTCCACGCCCACATCCATGTCCCACGCCCACATCCACACCCACG	chr20	63351161	ATCCACGTCCACGCCCACATCCATGTCCCACGCCCACATCCACACCCACG	ATCCACGTCCCACGCCCACGTCCACACCCATGCCCACGTCCACGTCCACGCCCACATCCATGTCCCACGCCCACATCCACACCCACG	2551091.97	VQSRTrancheINDEL99.90to99.95	0	none	0	0	134	1e-6
chr20-063351161-ATCCACGTCCACGCCCACATCCATGTCCCACGCCCACATCCACACCCACG-ATCCACGTCCCACGCCTACATCCACACCCATGCCCACGTCCACGTCCACGCCCACATCCATGTCCCACGCCCACATCCACACCCACG	chr20	63351161	ATCCACGTCCACGCCCACATCCATGTCCCACGCCCACATCCACACCCACG	ATCCACGTCCCACGCCTACATCCACACCCATGCCCACGTCCACGTCCACGCCCACATCCATGTCCCACGCCCACATCCACACCCACG	2551091.97	VQSRTrancheINDEL99.90to99.95	0	none	9e-6	0	134	9e-6
chr20-063351161-ATCCACGTCCACGCCCACATCCATGTCCCACGCCCACATCCACACCCACG-ATCCACGTCCCATGCCCACATCCACACCCATGCCCACGTCCACGTCCACGCCCACATCCATGTCCCACGCCCACATCCACACCCACG	chr20	63351161	ATCCACGTCCACGCCCACATCCATGTCCCACGCCCACATCCACACCCACG	ATCCACGTCCCATGCCCACATCCACACCCATGCCCACGTCCACGTCCACGCCCACATCCATGTCCCACGCCCACATCCACACCCACG	2551091.97	VQSRTrancheINDEL99.90to99.95	0	none	0	0	134	1e-6
chr20-063351161-ATCCACGTCCACGCCCACATCCATGTCCCACGCCCACATCCACACCCACG-ATCCATGTCCCACGCCCACATCCACACCCATGCCCACGTCCACGTCCACGCCCACATCCATGTCCCACGCCCACATCCACACCCACG	chr20	63351161	ATCCACGTCCACGCCCACATCCATGTCCCACGCCCACATCCACACCCACG	ATCCATGTCCCACGCCCACATCCACACCCATGCCCACGTCCACGTCCACGCCCACATCCATGTCCCACGCCCACATCCACACCCACG	2551091.97	VQSRTrancheINDEL99.90to99.95	0	none	1.0799999999999996e-4	0	134	1.0799999999999996e-4
chr20-063351162-TCCACGTCCACGCCCACATCCATGTCCCACGCCCACATCCACAC-*	chr20	63351162	TCCACGTCCACGCCCACATCCATGTCCCACGCCCACATCCACAC	*	24470	PASS	0	none	9.160000000000004e-4	0	132	9.160000000000004e-4
chr20-063351162-TCCACGTCCACGCCCACATCCATGTCCCACGCCCACATCCACAC-CCCACGTCCACGCCCACATCCATGTCCCACGCCCACATCCACAC	chr20	63351162	TCCACGTCCACGCCCACATCCATGTCCCACGCCCACATCCACAC	CCCACGTCCACGCCCACATCCATGTCCCACGCCCACATCCACAC	24470	PASS	0	none	0.00157099999999999	0	132	0.00157099999999999
chr20-063351162-TCCACGTCCACGCCCACATCCATGTCCCACGCCCACATCCACAC-GCCACGTCCACGCCCACATCCATGTCCCACGCCCACATCCACAC	chr20	63351162	TCCACGTCCACGCCCACATCCATGTCCCACGCCCACATCCACAC	GCCACGTCCACGCCCACATCCATGTCCCACGCCCACATCCACAC	24470	PASS	0	none	9e-6	0	132	9e-6
chr20-063351162-TCCACGTCCACGCCCACATCCATGTCCCACGCCCACATCCACAC-T	chr20	63351162	TCCACGTCCACGCCCACATCCATGTCCCACGCCCACATCCACAC	T	24470	PASS	0	none	0	1	132	1e-6
chr20-063351162-TCCACGTCCACGCCCACATCCATGTCCCACGCCCACATCCACAC-TCCACGTCCCACGCCCACATCCACGTCCCACGCCCACACCCACGTCCACGCCCACATCCATGTCCCACGCCCACATCCACAC	chr20	63351162	TCCACGTCCACGCCCACATCCATGTCCCACGCCCACATCCACAC	TCCACGTCCCACGCCCACATCCACGTCCCACGCCCACACCCACGTCCACGCCCACATCCATGTCCCACGCCCACATCCACAC	24470	PASS	0	none	0	0	132	1e-6
chr20-063351165-ACGTC-*	chr20	63351165	ACGTC	*	308.97	VQSRTrancheINDEL95.00to96.00	0	none	7.270000000000004e-4	1	134	7.270000000000004e-4
chr20-063351165-ACGTC-A	chr20	63351165	ACGTC	A	308.97	VQSRTrancheINDEL95.00to96.00	1.399e-5	sas	0	0	134	1.399e-5
chr20-063351166-CGTCCACGCCCACATCCAT-*	chr20	63351166	CGTCCACGCCCACATCCAT	*	95102.97	VQSRTrancheINDEL97.00to99.00	0	none	7.510000000000005e-4	1	134	7.510000000000005e-4
chr20-063351166-CGTCCACGCCCACATCCAT-C	chr20	63351166	CGTCCACGCCCACATCCAT	C	95102.97	VQSRTrancheINDEL97.00to99.00	0.030137	nfe	0.01175999999999999	0	134	0.030137
chr20-063351167-G-*	chr20	63351167	G	*	2977	VQSRTrancheINDEL95.00to96.00	0	none	0.01272999999999999	1	134	0.01272999999999999
chr20-063351167-G-A	chr20	63351167	G	A	2977	VQSRTrancheINDEL95.00to96.00	2.2819e-4	afr	2.2000000000000003e-5	0	134	2.2819e-4
chr20-063351167-G-GC	chr20	63351167	G	GC	2977	VQSRTrancheINDEL95.00to96.00	1.5437e-4	sas	9e-6	0	134	1.5437e-4
chr20-063351168-TCCACGCCCACATCCATGTCCCACGC-*	chr20	63351168	TCCACGCCCACATCCATGTCCCACGC	*	46493880	PASS	0	none	0.01275299999999999	1	132	0.01275299999999999
chr20-063351168-TCCACGCCCACATCCATGTCCCACGC-CCCACGCCCACATCCATGTCCCACGC	chr20	63351168	TCCACGCCCACATCCATGTCCCACGC	CCCACGCCCACATCCATGTCCCACGC	46493880	PASS	0	none	7.099999999999998e-5	0	132	7.099999999999998e-5
chr20-063351168-TCCACGCCCACATCCATGTCCCACGC-T	chr20	63351168	TCCACGCCCACATCCATGTCCCACGC	T	46493880	PASS	0	none	0	0	132	1e-6
chr20-063351168-TCCACGCCCACATCCATGTCCCACGC-TCCACATCCATGTCCCACGC	chr20	63351168	TCCACGCCCACATCCATGTCCCACGC	TCCACATCCATGTCCCACGC	46493880	PASS	0	none	5.2999999999999994e-5	0	132	5.2999999999999994e-5
chr20-063351168-TCCACGCCCACATCCATGTCCCACGC-TCCCACATCCATGTCCCACGC	chr20	63351168	TCCACGCCCACATCCATGTCCCACGC	TCCCACATCCATGTCCCACGC	46493880	PASS	0	none	0.00186699999999999	0	132	0.00186699999999999
chr20-063351168-TCCACGCCCACATCCATGTCCCACGC-TCCCACGCCCACATCCATGTCCCACGC	chr20	63351168	TCCACGCCCACATCCATGTCCCACGC	TCCCACGCCCACATCCATGTCCCACGC	46493880	PASS	0	none	0.7637340000000001	115	132	0.7637340000000001
chr20-063351180-T-*	chr20	63351180	T	*	46099080	VQSRTrancheINDEL99.00to99.50	0	none	0.01200199999999999	1	132	0.01200199999999999
chr20-063351180-T-C	chr20	63351180	T	C	46099080	VQSRTrancheINDEL99.00to99.50	4.6054e-4	sas	9e-6	0	132	4.6054e-4
chr20-063351180-T-G	chr20	63351180	T	G	46099080	VQSRTrancheINDEL99.00to99.50	0.1045	sas	0.05740500000000002	9	132	0.1045
chr20-063351180-T-TCCAC	chr20	63351180	T	TCCAC	46099080	VQSRTrancheINDEL99.00to99.50	2.784e-5	nfe	9e-6	0	132	2.784e-5
chr20-063351180-T-TCCACAC	chr20	63351180	T	TCCACAC	46099080	VQSRTrancheINDEL99.00to99.50	0.96896	eas	0.7547500000000007	115	132	0.96896
chr20-063351180-T-TCCACACC	chr20	63351180	T	TCCACACC	46099080	VQSRTrancheINDEL99.00to99.50	7.0765e-4	nfe	4.2800000000000054e-4	0	132	7.0765e-4
chr20-063351180-T-TCCACACCCATGCCCACGTCCACGTCCACGCCCACAG	chr20	63351180	T	TCCACACCCATGCCCACGTCCACGTCCACGCCCACAG	46099080	VQSRTrancheINDEL99.00to99.50	0	none	0	0	132	1e-6
chr20-063351180-T-TGCACAC	chr20	63351180	T	TGCACAC	46099080	VQSRTrancheINDEL99.00to99.50	0	none	0	0	132	1e-6
chr20-063351184-T-*	chr20	63351184	T	*	33983753	VQSRTrancheINDEL99.50to99.90	0	none	0.01242499999999998	1	132	0.01242499999999998
chr20-063351184-T-C	chr20	63351184	T	C	33983753	VQSRTrancheINDEL99.50to99.90	0.11664	sas	0.05833100000000001	8	132	0.11664
chr20-063351184-T-TGCCCAC	chr20	63351184	T	TGCCCAC	33983753	VQSRTrancheINDEL99.50to99.90	0.8418	eas	0.6535020000000002	110	132	0.8418
chr20-063351184-T-TGCCCACGCCCAC	chr20	63351184	T	TGCCCACGCCCAC	33983753	VQSRTrancheINDEL99.50to99.90	5.101e-5	nfe	0	0	132	5.101e-5
chr20-063351184-T-TGCCCACGGCCAC	chr20	63351184	T	TGCCCACGGCCAC	33983753	VQSRTrancheINDEL99.50to99.90	0	none	0	0	132	1e-6
chr20-063351184-T-TGCCCACGTCCACGTCCACGCCCACAGCCACGCCCCACGCCCACAGCCACGCCCAC	chr20	63351184	T	TGCCCACGTCCACGTCCACGCCCACAGCCACGCCCCACGCCCACAGCCACGCCCAC	33983753	VQSRTrancheINDEL99.50to99.90	6.495e-5	eas	9e-6	0	132	6.495e-5
chr20-063351184-T-TGCCCCAC	chr20	63351184	T	TGCCCCAC	33983753	VQSRTrancheINDEL99.50to99.90	0.0017295	sas	7.040000000000005e-4	0	132	0.0017295
chr20-063351184-T-TGCCCGC	chr20	63351184	T	TGCCCGC	33983753	VQSRTrancheINDEL99.50to99.90	0	none	1.47e-4	0	132	1.47e-4
chr20-063351185-GTCCCACGCCCACATCCACACCCACGTCCACGTCCACGCCCACATCCACA-*	chr20	63351185	GTCCCACGCCCACATCCACACCCACGTCCACGTCCACGCCCACATCCACA	*	3710872	VQSRTrancheINDEL99.50to99.90	0	none	2.7300000000000035e-4	0	128	2.7300000000000035e-4
chr20-063351185-GTCCCACGCCCACATCCACACCCACGTCCACGTCCACGCCCACATCCACA-ATCCCACGCCCACATCCACACCCACGTCCACGTCCACGCCCACATCCACA	chr20	63351185	GTCCCACGCCCACATCCACACCCACGTCCACGTCCACGCCCACATCCACA	ATCCCACGCCCACATCCACACCCACGTCCACGTCCACGCCCACATCCACA	3710872	VQSRTrancheINDEL99.50to99.90	0	none	0	0	128	1e-6
chr20-063351185-GTCCCACGCCCACATCCACACCCACGTCCACGTCCACGCCCACATCCACA-G	chr20	63351185	GTCCCACGCCCACATCCACACCCACGTCCACGTCCACGCCCACATCCACA	G	3710872	VQSRTrancheINDEL99.50to99.90	0	none	0	0	128	1e-6
chr20-063351185-GTCCCACGCCCACATCCACACCCACGTCCACGTCCACGCCCACATCCACA-GCCACA	chr20	63351185	GTCCCACGCCCACATCCACACCCACGTCCACGTCCACGCCCACATCCACA	GCCACA	3710872	VQSRTrancheINDEL99.50to99.90	0	none	9e-6	0	128	9e-6
chr20-063351185-GTCCCACGCCCACATCCACACCCACGTCCACGTCCACGCCCACATCCACA-GCCCACATCCCACGCCCACATCCACACCCACGTCCACGTCCACGCCCACATCCACA	chr20	63351185	GTCCCACGCCCACATCCACACCCACGTCCACGTCCACGCCCACATCCACA	GCCCACATCCCACGCCCACATCCACACCCACGTCCACGTCCACGCCCACATCCACA	3710872	VQSRTrancheINDEL99.50to99.90	0	none	3.6999999999999985e-5	0	128	3.6999999999999985e-5
chr20-063351185-GTCCCACGCCCACATCCACACCCACGTCCACGTCCACGCCCACATCCACA-GCCCACGCCCACATCCACACCCACGTCCACGTCCACGCCCACATCCACA	chr20	63351185	GTCCCACGCCCACATCCACACCCACGTCCACGTCCACGCCCACATCCACA	GCCCACGCCCACATCCACACCCACGTCCACGTCCACGCCCACATCCACA	3710872	VQSRTrancheINDEL99.50to99.90	0	none	0.09873	6	128	0.09873
chr20-063351185-GTCCCACGCCCACATCCACACCCACGTCCACGTCCACGCCCACATCCACA-GCCCACGTCCACGTCCACGCCCACATCCACA	chr20	63351185	GTCCCACGCCCACATCCACACCCACGTCCACGTCCACGCCCACATCCACA	GCCCACGTCCACGTCCACGCCCACATCCACA	3710872	VQSRTrancheINDEL99.50to99.90	0	none	3.160000000000005e-4	0	128	3.160000000000005e-4
chr20-063351186-T-*	chr20	63351186	T	*	30475576	VQSRTrancheINDEL97.00to99.00	0	none	0.09931	7	122	0.09931
chr20-063351186-T-C	chr20	63351186	T	C	30475576	VQSRTrancheINDEL97.00to99.00	0.12416	sas	0.05804900000000001	8	122	0.12416
chr20-063351186-T-TCA	chr20	63351186	T	TCA	30475576	VQSRTrancheINDEL97.00to99.00	0	none	0	0	122	1e-6
chr20-063351186-T-TCCACATCCACGCCCACAGCCACGC	chr20	63351186	T	TCCACATCCACGCCCACAGCCACGC	30475576	VQSRTrancheINDEL97.00to99.00	4.79e-5	eas	2.2000000000000003e-5	0	122	4.79e-5
chr20-063351186-T-TCCACG	chr20	63351186	T	TCCACG	30475576	VQSRTrancheINDEL97.00to99.00	2.9599e-4	sas	9e-6	0	122	2.9599e-4
chr20-063351186-T-TCCACGC	chr20	63351186	T	TCCACGC	30475576	VQSRTrancheINDEL97.00to99.00	4.4681e-4	amr	9e-6	0	122	4.4681e-4
chr20-063351186-T-TCCACGCCCACAGCCACGC	chr20	63351186	T	TCCACGCCCACAGCCACGC	30475576	VQSRTrancheINDEL97.00to99.00	0.0027449	afr	9.400000000000004e-4	0	122	0.0027449
chr20-063351186-T-TCCACGCCCACGCCCACAGCCACGC	chr20	63351186	T	TCCACGCCCACGCCCACAGCCACGC	30475576	VQSRTrancheINDEL97.00to99.00	3.5881e-4	amr	9e-6	0	122	3.5881e-4
chr20-063351186-T-TCCACGTCCACACCCACAGCCACGC	chr20	63351186	T	TCCACGTCCACACCCACAGCCACGC	30475576	VQSRTrancheINDEL97.00to99.00	0.0043575	afr	0.002066	0	122	0.0043575
chr20-063351186-T-TCCACGTCCACAGCCACGC	chr20	63351186	T	TCCACGTCCACAGCCACGC	30475576	VQSRTrancheINDEL97.00to99.00	4.1016e-4	eas	7.099999999999998e-5	0	122	4.1016e-4
chr20-063351186-T-TCCACGTCCACGC	chr20	63351186	T	TCCACGTCCACGC	30475576	VQSRTrancheINDEL97.00to99.00	0.0087396	eas	6.340000000000003e-4	0	122	0.0087396
chr20-063351186-T-TCCACGTCCACGCCACAGCCACGC	chr20	63351186	T	TCCACGTCCACGCCACAGCCACGC	30475576	VQSRTrancheINDEL97.00to99.00	0	none	0	0	122	1e-6
chr20-063351186-T-TCCACGTCCACGCCCACAGCCAAGC	chr20	63351186	T	TCCACGTCCACGCCCACAGCCAAGC	30475576	VQSRTrancheINDEL97.00to99.00	7.822e-5	nfe	0	0	122	7.822e-5
chr20-063351186-T-TCCACGTCCACGCCCACAGCCACCC	chr20	63351186	T	TCCACGTCCACGCCCACAGCCACCC	30475576	VQSRTrancheINDEL97.00to99.00	9.181e-5	eas	0	0	122	9.181e-5
chr20-063351186-T-TCCACGTCCACGCCCACAGCCACG	chr20	63351186	T	TCCACGTCCACGCCCACAGCCACG	30475576	VQSRTrancheINDEL97.00to99.00	4.79e-5	eas	0	0	122	4.79e-5
chr20-063351186-T-TCCACGTCCACGCCCACAGCCACGC	chr20	63351186	T	TCCACGTCCACGCCCACAGCCACGC	30475576	VQSRTrancheINDEL97.00to99.00	0.8542	eas	0.538816	89	122	0.8542
chr20-063351186-T-TCCACGTCCACGCCCACAGCCACGCC	chr20	63351186	T	TCCACGTCCACGCCCACAGCCACGCC	30475576	VQSRTrancheINDEL97.00to99.00	7.83e-5	afr	9e-6	0	122	7.83e-5
chr20-063351186-T-TCCACGTCCACGCCCACAGCCACGCCCACAGCCACGC	chr20	63351186	T	TCCACGTCCACGCCCACAGCCACGCCCACAGCCACGC	30475576	VQSRTrancheINDEL97.00to99.00	0	none	9e-6	0	122	9e-6
chr20-063351186-T-TCCACGTCCACGCCCACAGCCACGCCCCACGCCCACAGCCACG	chr20	63351186	T	TCCACGTCCACGCCCACAGCCACGCCCCACGCCCACAGCCACG	30475576	VQSRTrancheINDEL97.00to99.00	4.296e-5	nfe	2.2000000000000003e-5	0	122	4.296e-5
chr20-063351186-T-TCCACGTCCACGCCCACAGCCACGCCCCACGCCCACAGCCACGC	chr20	63351186	T	TCCACGTCCACGCCCACAGCCACGCCCCACGCCCACAGCCACGC	30475576	VQSRTrancheINDEL97.00to99.00	0.0064474	afr	4.05e-4	0	122	0.0064474
chr20-063351186-T-TCCACGTCCACGCCCACAGCCACTC	chr20	63351186	T	TCCACGTCCACGCCCACAGCCACTC	30475576	VQSRTrancheINDEL97.00to99.00	0	none	0	0	122	1e-6
chr20-063351186-T-TCCACGTCCACGCCCACAGTCACGC	chr20	63351186	T	TCCACGTCCACGCCCACAGTCACGC	30475576	VQSRTrancheINDEL97.00to99.00	0	none	0	0	122	1e-6
chr20-063351186-T-TCCACGTCCACGCCCACGC	chr20	63351186	T	TCCACGTCCACGCCCACGC	30475576	VQSRTrancheINDEL97.00to99.00	4.714e-5	amr	2.2000000000000003e-5	0	122	4.714e-5
chr20-063351186-T-TCCACGTCCACGCCCCACAGCCACGC	chr20	63351186	T	TCCACGTCCACGCCCCACAGCCACGC	30475576	VQSRTrancheINDEL97.00to99.00	1.1137e-4	sas	9e-6	0	122	1.1137e-4
chr20-063351186-T-TCCACGTCCACGCCCCACAGCCACGCCCCACGCCCACAGCCACGC	chr20	63351186	T	TCCACGTCCACGCCCCACAGCCACGCCCCACGCCCACAGCCACGC	30475576	VQSRTrancheINDEL97.00to99.00	0	none	9e-6	0	122	9e-6
chr20-063351186-T-TCCACGTCCACGCCCCCACAGCCACGC	chr20	63351186	T	TCCACGTCCACGCCCCCACAGCCACGC	30475576	VQSRTrancheINDEL97.00to99.00	7.822e-5	nfe	0	0	122	7.822e-5
chr20-063351186-T-TCCACGTCCATGCCCACAGCCACGC	chr20	63351186	T	TCCACGTCCATGCCCACAGCCACGC	30475576	VQSRTrancheINDEL97.00to99.00	0.0079341	eas	3.6000000000000035e-4	0	122	0.0079341
chr20-063351187-C-*	chr20	63351187	C	*	2405699.97	VQSRTrancheINDEL99.50to99.90	0	none	2.5100000000000014e-4	0	118	2.5100000000000014e-4
chr20-063351187-C-CCACGCCCACAG	chr20	63351187	C	CCACGCCCACAG	2405699.97	VQSRTrancheINDEL99.50to99.90	0	none	9e-6	0	118	9e-6
chr20-063351187-C-CCACGT	chr20	63351187	C	CCACGT	2405699.97	VQSRTrancheINDEL99.50to99.90	0.11963	mid	0.105919	14	118	0.11963
chr20-063351187-C-CCACGTCCACGCCCACAG	chr20	63351187	C	CCACGTCCACGCCCACAG	2405699.97	VQSRTrancheINDEL99.50to99.90	1.948e-5	nfe	0	0	118	1.948e-5
chr20-063351193-C-*	chr20	63351193	C	*	3677958	VQSRTrancheINDEL99.90to99.95	0	none	2.5100000000000014e-4	0	126	2.5100000000000014e-4
chr20-063351193-C-CCCACACCCACGT	chr20	63351193	C	CCCACACCCACGT	3677958	VQSRTrancheINDEL99.90to99.95	0.0014525	eas	2.2000000000000003e-5	0	126	0.0014525
chr20-063351193-C-CCCACAGCCACGCCCACGCCCCACGTCCACACCCACACCCACGT	chr20	63351193	C	CCCACAGCCACGCCCACGCCCCACGTCCACACCCACACCCACGT	3677958	VQSRTrancheINDEL99.90to99.95	0	none	0	0	126	1e-6
chr20-063351193-C-CCCACAGCCACGCCCACGCCCCCACGTCCACACCCACGCCCACGT	chr20	63351193	C	CCCACAGCCACGCCCACGCCCCCACGTCCACACCCACGCCCACGT	3677958	VQSRTrancheINDEL99.90to99.95	0	none	0	0	126	1e-6
chr20-063351193-C-CCCACAGCCACGCCCCACGCCCACAG	chr20	63351193	C	CCCACAGCCACGCCCCACGCCCACAG	3677958	VQSRTrancheINDEL99.90to99.95	8e-6	nfe	2.2000000000000003e-5	0	126	2.2000000000000003e-5
chr20-063351193-C-CCCACAGCCACGCCCCACGCCCACAGCCACGCCCACGCCCCACGTCCACACCCACACCCACGT	chr20	63351193	C	CCCACAGCCACGCCCCACGCCCACAGCCACGCCCACGCCCCACGTCCACACCCACACCCACGT	3677958	VQSRTrancheINDEL99.90to99.95	0	none	2.2000000000000003e-5	0	126	2.2000000000000003e-5
chr20-063351193-C-CCCACAGCCACGCCCCACGCCCACAGCCACGCCCACGTCCCACGTCCACACCCACACCCACGT	chr20	63351193	C	CCCACAGCCACGCCCCACGCCCACAGCCACGCCCACGTCCCACGTCCACACCCACACCCACGT	3677958	VQSRTrancheINDEL99.90to99.95	0	none	2.2000000000000003e-5	0	126	2.2000000000000003e-5
chr20-063351193-C-CCCACGT	chr20	63351193	C	CCCACGT	3677958	VQSRTrancheINDEL99.90to99.95	2.985e-5	sas	0	0	126	2.985e-5
chr20-063351193-C-CCCCACG	chr20	63351193	C	CCCCACG	3677958	VQSRTrancheINDEL99.90to99.95	0	none	9e-6	0	126	9e-6
chr20-063351193-C-CCCCACGT	chr20	63351193	C	CCCCACGT	3677958	VQSRTrancheINDEL99.90to99.95	1.7148e-4	sas	8.9e-5	0	126	1.7148e-4
chr20-063351193-C-T	chr20	63351193	C	T	3677958	VQSRTrancheINDEL99.90to99.95	0.17591	sas	0.09786500000000002	6	126	0.17591
chr20-063351196-A-*	chr20	63351196	A	*	42544	VQSRTrancheINDEL99.50to99.90	0	none	2.09e-4	0	124	2.09e-4
chr20-063351196-A-ACAGCCACGCCC	chr20	63351196	A	ACAGCCACGCCC	42544	VQSRTrancheINDEL99.50to99.90	3.079e-5	eas	9e-6	0	124	3.079e-5
chr20-063351196-A-ACAGCCACGCCCCACGCC	chr20	63351196	A	ACAGCCACGCCCCACGCC	42544	VQSRTrancheINDEL99.50to99.90	0	none	3.6999999999999985e-5	0	124	3.6999999999999985e-5
chr20-063351196-A-ACAGCCACGCCCCACGCCCACAGC	chr20	63351196	A	ACAGCCACGCCCCACGCCCACAGC	42544	VQSRTrancheINDEL99.50to99.90	2.399e-4	nfe	2.7300000000000035e-4	1	124	2.7300000000000035e-4
chr20-063351196-A-ACAGCCACGCCCCACGCCCACAGCCACGCCCACGCCC	chr20	63351196	A	ACAGCCACGCCCCACGCCCACAGCCACGCCCACGCCC	42544	VQSRTrancheINDEL99.50to99.90	2.706e-5	nfe	5.2999999999999994e-5	0	124	5.2999999999999994e-5
chr20-063351196-A-ACGCCCC	chr20	63351196	A	ACGCCCC	42544	VQSRTrancheINDEL99.50to99.90	0.0038271	sas	4.05e-4	0	124	0.0038271
chr20-063351196-A-C	chr20	63351196	A	C	42544	VQSRTrancheINDEL99.50to99.90	2.528e-4	sas	9e-6	0	124	2.528e-4
chr20-063351198-ATCCACACCCACG-*	chr20	63351198	ATCCACACCCACG	*	8510710	VQSRTrancheINDEL99.50to99.90	0	none	2.5100000000000014e-4	0	116	2.5100000000000014e-4
chr20-063351198-ATCCACACCCACG-A	chr20	63351198	ATCCACACCCACG	A	8510710	VQSRTrancheINDEL99.50to99.90	0	none	5.2999999999999994e-5	0	116	5.2999999999999994e-5
chr20-063351198-ATCCACACCCACG-AGCCACACCCACGCCCCACGTCCACACCCACG	chr20	63351198	ATCCACACCCACG	AGCCACACCCACGCCCCACGTCCACACCCACG	8510710	VQSRTrancheINDEL99.50to99.90	0	none	2.7300000000000035e-4	0	116	2.7300000000000035e-4
chr20-063351198-ATCCACACCCACG-AGCCACGCCCACAGCCACGCCCACGCCCCACGTCCACACCCACG	chr20	63351198	ATCCACACCCACG	AGCCACGCCCACAGCCACGCCCACGCCCCACGTCCACACCCACG	8510710	VQSRTrancheINDEL99.50to99.90	0	none	0	0	116	1e-6
chr20-063351198-ATCCACACCCACG-AGCCACGCCCACGCCCACAGCCACGCCCACGCCCCACGTCCACACCCACG	chr20	63351198	ATCCACACCCACG	AGCCACGCCCACGCCCACAGCCACGCCCACGCCCCACGTCCACACCCACG	8510710	VQSRTrancheINDEL99.50to99.90	0	none	2.2000000000000003e-5	0	116	2.2000000000000003e-5
chr20-063351198-ATCCACACCCACG-AGCCACGCCCACGCCCCACGTCCACACCCACG	chr20	63351198	ATCCACACCCACG	AGCCACGCCCACGCCCCACGTCCACACCCACG	8510710	VQSRTrancheINDEL99.50to99.90	0	none	0.05482200000000002	6	116	0.05482200000000002
chr20-063351198-ATCCACACCCACG-AGCCACGCCCACGCCCCCACGTCCACACCCACG	chr20	63351198	ATCCACACCCACG	AGCCACGCCCACGCCCCCACGTCCACACCCACG	8510710	VQSRTrancheINDEL99.50to99.90	0	none	0	0	116	1e-6
chr20-063351198-ATCCACACCCACG-AGCCACGCCCCACACCCACAGCCACGCCCACGCCCCACGTCCACACCCACG	chr20	63351198	ATCCACACCCACG	AGCCACGCCCCACACCCACAGCCACGCCCACGCCCCACGTCCACACCCACG	8510710	VQSRTrancheINDEL99.50to99.90	0	none	9e-6	0	116	9e-6
chr20-063351198-ATCCACACCCACG-AGCCACGCCCCACGCCCACAGACACGCCCACGCCCCACGTCCACACCCACG	chr20	63351198	ATCCACACCCACG	AGCCACGCCCCACGCCCACAGACACGCCCACGCCCCACGTCCACACCCACG	8510710	VQSRTrancheINDEL99.50to99.90	0	none	0	0	116	1e-6
chr20-063351198-ATCCACACCCACG-AGCCACGCCCCACGCCCACAGCCACGCCCACGCCCACGTCCACACCCACG	chr20	63351198	ATCCACACCCACG	AGCCACGCCCCACGCCCACAGCCACGCCCACGCCCACGTCCACACCCACG	8510710	VQSRTrancheINDEL99.50to99.90	0	none	0	0	116	1e-6
chr20-063351198-ATCCACACCCACG-AGCCACGCCCCACGCCCACAGCCACGCCCACGCCCCACGTCCACACCCACG	chr20	63351198	ATCCACACCCACG	AGCCACGCCCCACGCCCACAGCCACGCCCACGCCCCACGTCCACACCCACG	8510710	VQSRTrancheINDEL99.50to99.90	0	none	0.093238	13	116	0.093238
chr20-063351198-ATCCACACCCACG-AGCCACGCCCCACGCCCACAGCCACGCCCCACGCCCCACGTCCACACCCACG	chr20	63351198	ATCCACACCCACG	AGCCACGCCCCACGCCCACAGCCACGCCCCACGCCCCACGTCCACACCCACG	8510710	VQSRTrancheINDEL99.50to99.90	0	none	0	0	116	1e-6
chr20-063351198-ATCCACACCCACG-AGCCACGCCCCACGCCCACAGCCACGCCCCACGTCCACACCCACG	chr20	63351198	ATCCACACCCACG	AGCCACGCCCCACGCCCACAGCCACGCCCCACGTCCACACCCACG	8510710	VQSRTrancheINDEL99.50to99.90	0	none	5.2999999999999994e-5	0	116	5.2999999999999994e-5
chr20-063351198-ATCCACACCCACG-AGCCACGCCCCACGCCCACAGCCACGCCCCGCGCCCACAGCCACGCCCACGCCCCACGTCCACACCCACG	chr20	63351198	ATCCACACCCACG	AGCCACGCCCCACGCCCACAGCCACGCCCCGCGCCCACAGCCACGCCCACGCCCCACGTCCACACCCACG	8510710	VQSRTrancheINDEL99.50to99.90	0	none	1.27e-4	0	116	1.27e-4
chr20-063351198-ATCCACACCCACG-AGCCACGCCCCACGCCCACAGCCATGCCCACGCCCCACGTCCACACCCACG	chr20	63351198	ATCCACACCCACG	AGCCACGCCCCACGCCCACAGCCATGCCCACGCCCCACGTCCACACCCACG	8510710	VQSRTrancheINDEL99.50to99.90	0	none	0	0	116	1e-6
chr20-063351198-ATCCACACCCACG-AGCCACGCCCCACGCCCACGCCCCACGTCCACACCCACG	chr20	63351198	ATCCACACCCACG	AGCCACGCCCCACGCCCACGCCCCACGTCCACACCCACG	8510710	VQSRTrancheINDEL99.50to99.90	0	none	2.7300000000000035e-4	0	116	2.7300000000000035e-4
chr20-063351198-ATCCACACCCACG-AGCCACGCCCCACGCCCCACAGCCACGCCCACGCCCCACGTCCACACCCACG	chr20	63351198	ATCCACACCCACG	AGCCACGCCCCACGCCCCACAGCCACGCCCACGCCCCACGTCCACACCCACG	8510710	VQSRTrancheINDEL99.50to99.90	0	none	2.09e-4	0	116	2.09e-4
chr20-063351198-ATCCACACCCACG-AGCCACGCCCCACGCCCCACGTCCACACCCACG	chr20	63351198	ATCCACACCCACG	AGCCACGCCCCACGCCCCACGTCCACACCCACG	8510710	VQSRTrancheINDEL99.50to99.90	0	none	0	0	116	1e-6
chr20-063351198-ATCCACACCCACG-AGCCACGCCCCACGCCCCCAGCCACGCCCACGCCCCACGTCCACACCCACG	chr20	63351198	ATCCACACCCACG	AGCCACGCCCCACGCCCCCAGCCACGCCCACGCCCCACGTCCACACCCACG	8510710	VQSRTrancheINDEL99.50to99.90	0	none	0	0	116	1e-6
chr20-063351198-ATCCACACCCACG-AGCCACGCCCCACGTCCACACCCACG	chr20	63351198	ATCCACACCCACG	AGCCACGCCCCACGTCCACACCCACG	8510710	VQSRTrancheINDEL99.50to99.90	0	none	5.2999999999999994e-5	0	116	5.2999999999999994e-5
chr20-063351198-ATCCACACCCACG-AGCCACGCCCCACTCCACACCCACG	chr20	63351198	ATCCACACCCACG	AGCCACGCCCCACTCCACACCCACG	8510710	VQSRTrancheINDEL99.50to99.90	0	none	0	0	116	1e-6
chr20-063351198-ATCCACACCCACG-AGCCACGCCCCCACGCCCACAGCCACGCCCACGCCCCACGTCCACACCCACG	chr20	63351198	ATCCACACCCACG	AGCCACGCCCCCACGCCCACAGCCACGCCCACGCCCCACGTCCACACCCACG	8510710	VQSRTrancheINDEL99.50to99.90	0	none	9e-6	0	116	9e-6
chr20-063351198-ATCCACACCCACG-AGCCACGCCCCCCGCCCACAGCCACGCCCACGCCCCACGTCCACACCCACG	chr20	63351198	ATCCACACCCACG	AGCCACGCCCCCCGCCCACAGCCACGCCCACGCCCCACGTCCACACCCACG	8510710	VQSRTrancheINDEL99.50to99.90	0	none	9e-6	0	116	9e-6
chr20-063351198-ATCCACACCCACG-GTCCACACCCACG	chr20	63351198	ATCCACACCCACG	GTCCACACCCACG	8510710	VQSRTrancheINDEL99.50to99.90	0	none	0.09764000000000002	5	116	0.09764000000000002
chr20-063351199-T-*	chr20	63351199	T	*	18350832	VQSRTrancheINDEL99.00to99.50	0	none	4.730000000000004e-4	1	130	4.730000000000004e-4
chr20-063351199-T-C	chr20	63351199	T	C	18350832	VQSRTrancheINDEL99.00to99.50	0.0017232	mid	0.00139899999999999	0	130	0.0017232
chr20-063351199-T-G	chr20	63351199	T	G	18350832	VQSRTrancheINDEL99.00to99.50	0.83744	eas	0.549767	93	130	0.83744
chr20-063351199-T-TAGCCACGCCCACGCCCCACGTCCACAC	chr20	63351199	T	TAGCCACGCCCACGCCCCACGTCCACAC	18350832	VQSRTrancheINDEL99.00to99.50	0	none	3.6999999999999985e-5	0	130	3.6999999999999985e-5
chr20-063351199-T-TC	chr20	63351199	T	TC	18350832	VQSRTrancheINDEL99.00to99.50	3.14e-6	nfe	0	0	130	3.14e-6
chr20-063351199-T-TCCACAC	chr20	63351199	T	TCCACAC	18350832	VQSRTrancheINDEL99.00to99.50	0.0074525	afr	0.00147299999999999	0	130	0.0074525
chr20-063351199-T-TCCACGTCCACGCCCACAG	chr20	63351199	T	TCCACGTCCACGCCCACAG	18350832	VQSRTrancheINDEL99.00to99.50	2.775e-5	eas	9e-6	0	130	2.775e-5
chr20-063351199-T-TCCGCGCCCCACGC	chr20	63351199	T	TCCGCGCCCCACGC	18350832	VQSRTrancheINDEL99.00to99.50	0	none	9e-6	0	130	9e-6
chr20-063351199-T-TGC	chr20	63351199	T	TGC	18350832	VQSRTrancheINDEL99.00to99.50	2.775e-5	eas	9e-6	0	130	2.775e-5
chr20-063351199-T-TGCCCACGCCCCACGTCCACAC	chr20	63351199	T	TGCCCACGCCCCACGTCCACAC	18350832	VQSRTrancheINDEL99.00to99.50	2.3726e-4	nfe	2.7300000000000035e-4	1	130	2.7300000000000035e-4
chr20-063351199-T-TGTCCACAC	chr20	63351199	T	TGTCCACAC	18350832	VQSRTrancheINDEL99.00to99.50	2.09e-5	nfe	5.2999999999999994e-5	0	130	5.2999999999999994e-5
chr20-063351204-ACCCACGTCCACGTCCACGCCCACATCCACACCCACG-*	chr20	63351204	ACCCACGTCCACGTCCACGCCCACATCCACACCCACG	*	22898246	VQSRTrancheINDEL99.00to99.50	0	none	4.270000000000005e-4	1	130	4.270000000000005e-4
chr20-063351204-ACCCACGTCCACGTCCACGCCCACATCCACACCCACG-A	chr20	63351204	ACCCACGTCCACGTCCACGCCCACATCCACACCCACG	A	22898246	VQSRTrancheINDEL99.00to99.50	1.17e-5	eas	2.2000000000000003e-5	0	130	2.2000000000000003e-5
chr20-063351204-ACCCACGTCCACGTCCACGCCCACATCCACACCCACG-ACAGCCACGCCCACGTCCACGTCCACGCCCACATCCACACCCACG	chr20	63351204	ACCCACGTCCACGTCCACGCCCACATCCACACCCACG	ACAGCCACGCCCACGTCCACGTCCACGCCCACATCCACACCCACG	22898246	VQSRTrancheINDEL99.00to99.50	0	none	2.2000000000000003e-5	0	130	2.2000000000000003e-5
chr20-063351204-ACCCACGTCCACGTCCACGCCCACATCCACACCCACG-ACCCACGCCCACGTCCACGTCCACGCCCACATCCACACCCACG	chr20	63351204	ACCCACGTCCACGTCCACGCCCACATCCACACCCACG	ACCCACGCCCACGTCCACGTCCACGCCCACATCCACACCCACG	22898246	VQSRTrancheINDEL99.00to99.50	0	none	3.160000000000005e-4	0	130	3.160000000000005e-4
chr20-063351204-ACCCACGTCCACGTCCACGCCCACATCCACACCCACG-ACCCACGCCCCACGTCCACGTCCACGCCCACATCCACACCCACG	chr20	63351204	ACCCACGTCCACGTCCACGCCCACATCCACACCCACG	ACCCACGCCCCACGTCCACGTCCACGCCCACATCCACACCCACG	22898246	VQSRTrancheINDEL99.00to99.50	0	none	9e-6	0	130	9e-6
chr20-063351204-ACCCACGTCCACGTCCACGCCCACATCCACACCCACG-ACCCATGCCCACGTCCACGTCCACGCCCACATCCACACCCACG	chr20	63351204	ACCCACGTCCACGTCCACGCCCACATCCACACCCACG	ACCCATGCCCACGTCCACGTCCACGCCCACATCCACACCCACG	22898246	VQSRTrancheINDEL99.00to99.50	0	none	1.0799999999999996e-4	0	130	1.0799999999999996e-4
chr20-063351204-ACCCACGTCCACGTCCACGCCCACATCCACACCCACG-ACCCCACGTCCACGTCCACGCCCACATCCACACCCACG	chr20	63351204	ACCCACGTCCACGTCCACGCCCACATCCACACCCACG	ACCCCACGTCCACGTCCACGCCCACATCCACACCCACG	22898246	VQSRTrancheINDEL99.00to99.50	0	none	0	0	130	1e-6
chr20-063351204-ACCCACGTCCACGTCCACGCCCACATCCACACCCACG-ACGCCACAGCCACGCCCACGTCCACGTCCACGCCCACATCCACACCCACG	chr20	63351204	ACCCACGTCCACGTCCACGCCCACATCCACACCCACG	ACGCCACAGCCACGCCCACGTCCACGTCCACGCCCACATCCACACCCACG	22898246	VQSRTrancheINDEL99.00to99.50	0	none	7.099999999999998e-5	0	130	7.099999999999998e-5
chr20-063351204-ACCCACGTCCACGTCCACGCCCACATCCACACCCACG-ACGCCCACAGCCACGCCCACGCCCCACGTCCACGTCCACGCCCACATCCACACCCACG	chr20	63351204	ACCCACGTCCACGTCCACGCCCACATCCACACCCACG	ACGCCCACAGCCACGCCCACGCCCCACGTCCACGTCCACGCCCACATCCACACCCACG	22898246	VQSRTrancheINDEL99.00to99.50	0	none	4.950000000000003e-4	0	130	4.950000000000003e-4
chr20-063351204-ACCCACGTCCACGTCCACGCCCACATCCACACCCACG-ACGCCCACAGCCACGCCCACGTCCACGTCCACGCCCACATCCACACCCACG	chr20	63351204	ACCCACGTCCACGTCCACGCCCACATCCACACCCACG	ACGCCCACAGCCACGCCCACGTCCACGTCCACGCCCACATCCACACCCACG	22898246	VQSRTrancheINDEL99.00to99.50	0	none	0.006783	0	130	0.006783
chr20-063351204-ACCCACGTCCACGTCCACGCCCACATCCACACCCACG-ACGCCCACAGCCACGCCCCACGTCCACGTCCACGCCCACATCCACACCCACG	chr20	63351204	ACCCACGTCCACGTCCACGCCCACATCCACACCCACG	ACGCCCACAGCCACGCCCCACGTCCACGTCCACGCCCACATCCACACCCACG	22898246	VQSRTrancheINDEL99.00to99.50	0	none	5.2999999999999994e-5	0	130	5.2999999999999994e-5
chr20-063351204-ACCCACGTCCACGTCCACGCCCACATCCACACCCACG-ACGCCCACGTCCACGTCCACGCCCACATCCACACCCACG	chr20	63351204	ACCCACGTCCACGTCCACGCCCACATCCACACCCACG	ACGCCCACGTCCACGTCCACGCCCACATCCACACCCACG	22898246	VQSRTrancheINDEL99.00to99.50	0	none	2.9400000000000004e-4	0	130	2.9400000000000004e-4
chr20-063351204-ACCCACGTCCACGTCCACGCCCACATCCACACCCACG-ACGCCCCACAGCCACGCCCACGTCCACGTCCACGCCCACATCCACACCCACG	chr20	63351204	ACCCACGTCCACGTCCACGCCCACATCCACACCCACG	ACGCCCCACAGCCACGCCCACGTCCACGTCCACGCCCACATCCACACCCACG	22898246	VQSRTrancheINDEL99.00to99.50	0	none	0	0	130	1e-6
chr20-063351204-ACCCACGTCCACGTCCACGCCCACATCCACACCCACG-ACGCCCCACGTCCACGTCCACGCCCACATCCACACCCACG	chr20	63351204	ACCCACGTCCACGTCCACGCCCACATCCACACCCACG	ACGCCCCACGTCCACGTCCACGCCCACATCCACACCCACG	22898246	VQSRTrancheINDEL99.00to99.50	0	none	4.730000000000004e-4	0	130	4.730000000000004e-4
chr20-063351204-ACCCACGTCCACGTCCACGCCCACATCCACACCCACG-AGCCACGCCCACGTCCACGTCCACGCCCACATCCACACCCACG	chr20	63351204	ACCCACGTCCACGTCCACGCCCACATCCACACCCACG	AGCCACGCCCACGTCCACGTCCACGCCCACATCCACACCCACG	22898246	VQSRTrancheINDEL99.00to99.50	0	none	2.2999999999999995e-4	0	130	2.2999999999999995e-4
chr20-063351204-ACCCACGTCCACGTCCACGCCCACATCCACACCCACG-ATCCACGCCCACGTCCACGTCCACGCCCACATCCACACCCACG	chr20	63351204	ACCCACGTCCACGTCCACGCCCACATCCACACCCACG	ATCCACGCCCACGTCCACGTCCACGCCCACATCCACACCCACG	22898246	VQSRTrancheINDEL99.00to99.50	0	none	0	0	130	1e-6
chr20-063351204-ACCCACGTCCACGTCCACGCCCACATCCACACCCACG-GCCCACGTCCACGTCCACGCCCACATCCACACCCACG	chr20	63351204	ACCCACGTCCACGTCCACGCCCACATCCACACCCACG	GCCCACGTCCACGTCCACGCCCACATCCACACCCACG	22898246	VQSRTrancheINDEL99.00to99.50	0	none	0.6458420000000007	99	130	0.6458420000000007
chr20-063351210-GT-*	chr20	63351210	GT	*	15615325	VQSRTrancheINDEL99.00to99.50	0	none	1.0799999999999996e-4	0	130	1.0799999999999996e-4
chr20-063351210-GT-AT	chr20	63351210	GT	AT	15615325	VQSRTrancheINDEL99.00to99.50	0	none	0.09762400000000002	6	130	0.09762400000000002
chr20-063351210-GT-G	chr20	63351210	GT	G	15615325	VQSRTrancheINDEL99.00to99.50	1.57e-5	sas	9e-6	0	130	1.57e-5
chr20-063351210-GT-GCCCACAGCCACGCCCACGCT	chr20	63351210	GT	GCCCACAGCCACGCCCACGCT	15615325	VQSRTrancheINDEL99.00to99.50	0	none	3.6999999999999985e-5	0	130	3.6999999999999985e-5
chr20-063351210-GT-GCCCAT	chr20	63351210	GT	GCCCAT	15615325	VQSRTrancheINDEL99.00to99.50	0	none	9e-6	0	130	9e-6
chr20-063351210-GT-GCCCCCAT	chr20	63351210	GT	GCCCCCAT	15615325	VQSRTrancheINDEL99.00to99.50	0	none	9e-6	0	130	9e-6
chr20-063351210-GT-GCCT	chr20	63351210	GT	GCCT	15615325	VQSRTrancheINDEL99.00to99.50	0	none	2.2000000000000003e-5	0	130	2.2000000000000003e-5
chr20-063351210-GT-GCT	chr20	63351210	GT	GCT	15615325	VQSRTrancheINDEL99.00to99.50	0	none	0.3975069999999993	70	130	0.3975069999999993
chr20-063351210-GT-GTCCACAT	chr20	63351210	GT	GTCCACAT	15615325	VQSRTrancheINDEL99.00to99.50	0	none	9e-6	0	130	9e-6
chr20-063351211-T-*	chr20	63351211	T	*	18815499	VQSRTrancheINDEL99.50to99.90	0	none	5.2999999999999994e-5	0	128	5.2999999999999994e-5
chr20-063351211-T-C	chr20	63351211	T	C	18815499	VQSRTrancheINDEL99.50to99.90	0.54987	nfe	0.446887	75	128	0.54987
chr20-063351211-T-G	chr20	63351211	T	G	18815499	VQSRTrancheINDEL99.50to99.90	0.0056039	amr	0.00149699999999999	0	128	0.0056039
chr20-063351211-T-TC	chr20	63351211	T	TC	18815499	VQSRTrancheINDEL99.50to99.90	0.44705	eas	0.153943	23	128	0.44705
chr20-063351211-T-TCCACAC	chr20	63351211	T	TCCACAC	18815499	VQSRTrancheINDEL99.50to99.90	0.0044684	sas	5.870000000000004e-4	0	128	0.0044684
chr20-063351211-T-TGCC	chr20	63351211	T	TGCC	18815499	VQSRTrancheINDEL99.50to99.90	1.655e-5	nfe	9e-6	0	128	1.655e-5
chr20-063351216-G-*	chr20	63351216	G	*	2747101	VQSRTrancheINDEL99.00to99.50	0	none	9e-6	0	122	9e-6
chr20-063351216-G-A	chr20	63351216	G	A	2747101	VQSRTrancheINDEL99.00to99.50	0.16854	sas	0.115207	17	122	0.16854
chr20-063351216-G-GC	chr20	63351216	G	GC	2747101	VQSRTrancheINDEL99.00to99.50	0.0049454	eas	0.00169399999999999	0	122	0.0049454
chr20-063351216-G-GCCCACA	chr20	63351216	G	GCCCACA	2747101	VQSRTrancheINDEL99.00to99.50	1.5404e-4	afr	1.6699999999999994e-4	0	122	1.6699999999999994e-4
chr20-063351217-TCCACGC-*	chr20	63351217	TCCACGC	*	21599227	VQSRTrancheINDEL99.50to99.90	0	none	3.6999999999999985e-5	0	128	3.6999999999999985e-5
chr20-063351217-TCCACGC-CCCACGC	chr20	63351217	TCCACGC	CCCACGC	21599227	VQSRTrancheINDEL99.50to99.90	0	none	0.003245	0	128	0.003245
chr20-063351217-TCCACGC-GCCACGC	chr20	63351217	TCCACGC	GCCACGC	21599227	VQSRTrancheINDEL99.50to99.90	0	none	8.9e-5	0	128	8.9e-5
chr20-063351217-TCCACGC-T	chr20	63351217	TCCACGC	T	21599227	VQSRTrancheINDEL99.50to99.90	7.1459e-4	mid	2.7300000000000035e-4	0	128	7.1459e-4
chr20-063351217-TCCACGC-TCCACACACACACCCACGC	chr20	63351217	TCCACGC	TCCACACACACACCCACGC	21599227	VQSRTrancheINDEL99.50to99.90	0	none	0	0	128	1e-6
chr20-063351217-TCCACGC-TCCACACCACGC	chr20	63351217	TCCACGC	TCCACACCACGC	21599227	VQSRTrancheINDEL99.50to99.90	0	none	0	0	128	1e-6
chr20-063351217-TCCACGC-TCCACACCCACACCCACGC	chr20	63351217	TCCACGC	TCCACACCCACACCCACGC	21599227	VQSRTrancheINDEL99.50to99.90	0	none	0.545783	92	128	0.545783
chr20-063351217-TCCACGC-TCCACACCCACACCCCACGC	chr20	63351217	TCCACGC	TCCACACCCACACCCCACGC	21599227	VQSRTrancheINDEL99.50to99.90	0	none	3.6999999999999985e-5	0	128	3.6999999999999985e-5
chr20-063351217-TCCACGC-TCCACACCCACCCCCACGC	chr20	63351217	TCCACGC	TCCACACCCACCCCCACGC	21599227	VQSRTrancheINDEL99.50to99.90	0	none	9e-6	0	128	9e-6
chr20-063351217-TCCACGC-TCCACACCCACGC	chr20	63351217	TCCACGC	TCCACACCCACGC	21599227	VQSRTrancheINDEL99.50to99.90	0	none	0.05578400000000001	11	128	0.05578400000000001
chr20-063351217-TCCACGC-TCCACACCCCCACCCACGC	chr20	63351217	TCCACGC	TCCACACCCCCACCCACGC	21599227	VQSRTrancheINDEL99.50to99.90	0	none	9e-6	0	128	9e-6
chr20-063351217-TCCACGC-TCCACATCCACACCCACGC	chr20	63351217	TCCACGC	TCCACATCCACACCCACGC	21599227	VQSRTrancheINDEL99.50to99.90	0	none	0.039983	4	128	0.039983
chr20-063351217-TCCACGC-TCCACCCCCACGC	chr20	63351217	TCCACGC	TCCACCCCCACGC	21599227	VQSRTrancheINDEL99.50to99.90	0	none	2.2000000000000003e-5	0	128	2.2000000000000003e-5
chr20-063351217-TCCACGC-TCCCACATCCACACCCACACCCACGC	chr20	63351217	TCCACGC	TCCCACATCCACACCCACACCCACGC	21599227	VQSRTrancheINDEL99.50to99.90	0	none	0	0	128	1e-6
chr20-063351217-TCCACGC-TCCCACGC	chr20	63351217	TCCACGC	TCCCACGC	21599227	VQSRTrancheINDEL99.50to99.90	0	none	3.6999999999999985e-5	0	128	3.6999999999999985e-5
chr20-063351217-TCCACGC-TCCCCACGC	chr20	63351217	TCCACGC	TCCCCACGC	21599227	VQSRTrancheINDEL99.50to99.90	0	none	0	0	128	1e-6
chr20-063351217-TCCACGC-TTCACACCCACACCCACGC	chr20	63351217	TCCACGC	TTCACACCCACACCCACGC	21599227	VQSRTrancheINDEL99.50to99.90	0	none	0.00113199999999999	0	128	0.00113199999999999
chr20-063351217-TCCACGC-TTCACACCCACGC	chr20	63351217	TCCACGC	TTCACACCCACGC	21599227	VQSRTrancheINDEL99.50to99.90	0	none	0	0	128	1e-6
chr20-063351220-ACGCC-*	chr20	63351220	ACGCC	*	82498.97	VQSRTrancheINDEL99.50to99.90	0	none	4.730000000000004e-4	0	126	4.730000000000004e-4
chr20-063351220-ACGCC-A	chr20	63351220	ACGCC	A	82498.97	VQSRTrancheINDEL99.50to99.90	0.001879	eas	0.00169399999999999	0	126	0.001879
chr20-063351220-ACGCC-ACACCCACACCCCCGCC	chr20	63351220	ACGCC	ACACCCACACCCCCGCC	82498.97	VQSRTrancheINDEL99.50to99.90	0	none	0.00322	2	126	0.00322
chr20-063351220-ACGCC-ACACCCCCGCC	chr20	63351220	ACGCC	ACACCCCCGCC	82498.97	VQSRTrancheINDEL99.50to99.90	0	none	3.6999999999999985e-5	0	126	3.6999999999999985e-5
chr20-063351220-ACGCC-ACCCACACCCCCGCC	chr20	63351220	ACGCC	ACCCACACCCCCGCC	82498.97	VQSRTrancheINDEL99.50to99.90	0	none	0	0	126	1e-6
chr20-063351222-G-*	chr20	63351222	G	*	1029148	VQSRTrancheINDEL96.00to97.00	0	none	0.00224	0	124	0.00224
chr20-063351222-G-A	chr20	63351222	G	A	1029148	VQSRTrancheINDEL96.00to97.00	0.1085	sas	0.05683000000000002	7	124	0.1085
chr20-063351222-G-C	chr20	63351222	G	C	1029148	VQSRTrancheINDEL96.00to97.00	0	none	0	0	124	1e-6
chr20-063351222-G-GC	chr20	63351222	G	GC	1029148	VQSRTrancheINDEL96.00to97.00	1.77e-5	nfe	1.6699999999999994e-4	0	124	1.6699999999999994e-4
chr20-063351223-CCCACATCCACACCCACGTCCACGTCCACGTCCACGT-*	chr20	63351223	CCCACATCCACACCCACGTCCACGTCCACGTCCACGT	*	18289922	VQSRTrancheINDEL99.50to99.90	0	none	0.00186599999999999	0	126	0.00186599999999999
chr20-063351223-CCCACATCCACACCCACGTCCACGTCCACGTCCACGT-C	chr20	63351223	CCCACATCCACACCCACGTCCACGTCCACGTCCACGT	C	18289922	VQSRTrancheINDEL99.50to99.90	1.396e-5	nfe	2.2000000000000003e-5	1	126	2.2000000000000003e-5
chr20-063351223-CCCACATCCACACCCACGTCCACGTCCACGTCCACGT-CCACACCCACGTCCACATCCACACCCACGTCCACGTCCACGTCCACGT	chr20	63351223	CCCACATCCACACCCACGTCCACGTCCACGTCCACGT	CCACACCCACGTCCACATCCACACCCACGTCCACGTCCACGTCCACGT	18289922	VQSRTrancheINDEL99.50to99.90	0	none	9e-6	0	126	9e-6
chr20-063351223-CCCACATCCACACCCACGTCCACGTCCACGTCCACGT-CCCACACCCACATCCACATCCACACCCACGTCCACGTCCACGTCCACGT	chr20	63351223	CCCACATCCACACCCACGTCCACGTCCACGTCCACGT	CCCACACCCACATCCACATCCACACCCACGTCCACGTCCACGTCCACGT	18289922	VQSRTrancheINDEL99.50to99.90	0	none	0	0	126	1e-6
chr20-063351223-CCCACATCCACACCCACGTCCACGTCCACGTCCACGT-CCCACACCCACGTCCACGTCCACGTCCACGT	chr20	63351223	CCCACATCCACACCCACGTCCACGTCCACGTCCACGT	CCCACACCCACGTCCACGTCCACGTCCACGT	18289922	VQSRTrancheINDEL99.50to99.90	0	none	5.2999999999999994e-5	0	126	5.2999999999999994e-5
chr20-063351223-CCCACATCCACACCCACGTCCACGTCCACGTCCACGT-CCCACAGCCACGCCCCACGCCACCCACGTCCACATCCACACCCACGTCCACGTCCACGTCCACGT	chr20	63351223	CCCACATCCACACCCACGTCCACGTCCACGTCCACGT	CCCACAGCCACGCCCCACGCCACCCACGTCCACATCCACACCCACGTCCACGTCCACGTCCACGT	18289922	VQSRTrancheINDEL99.50to99.90	0	none	0	0	126	1e-6
chr20-063351223-CCCACATCCACACCCACGTCCACGTCCACGTCCACGT-CCCACAGCCACGCCCCACGCCCACAGCCACGCCCACGCCCACACCCACGTCCACATCCACACCCACGTCCACGTCCACGTCCACGT	chr20	63351223	CCCACATCCACACCCACGTCCACGTCCACGTCCACGT	CCCACAGCCACGCCCCACGCCCACAGCCACGCCCACGCCCACACCCACGTCCACATCCACACCCACGTCCACGTCCACGTCCACGT	18289922	VQSRTrancheINDEL99.50to99.90	0	none	0	0	126	1e-6
chr20-063351223-CCCACATCCACACCCACGTCCACGTCCACGTCCACGT-CCCACAGCCACGCCCCACGCCCACAGCCACGCCCACGCCCCACGTCCACACCCACACCCACGTCCACATCCACACCCACGTCCACGTCCACGTCCACGT	chr20	63351223	CCCACATCCACACCCACGTCCACGTCCACGTCCACGT	CCCACAGCCACGCCCCACGCCCACAGCCACGCCCACGCCCCACGTCCACACCCACACCCACGTCCACATCCACACCCACGTCCACGTCCACGTCCACGT	18289922	VQSRTrancheINDEL99.50to99.90	0	none	7.099999999999998e-5	0	126	7.099999999999998e-5
chr20-063351223-CCCACATCCACACCCACGTCCACGTCCACGTCCACGT-CCCACAGCCACGCCCCACGCCCACAGCCACGCCCACGTCCCACGTCCACACCCACACCCACGTCCACATCCACACCCACGTCCACGTCCACGTCCACGT	chr20	63351223	CCCACATCCACACCCACGTCCACGTCCACGTCCACGT	CCCACAGCCACGCCCCACGCCCACAGCCACGCCCACGTCCCACGTCCACACCCACACCCACGTCCACATCCACACCCACGTCCACGTCCACGTCCACGT	18289922	VQSRTrancheINDEL99.50to99.90	0	none	0	0	126	1e-6
chr20-063351223-CCCACATCCACACCCACGTCCACGTCCACGTCCACGT-CCCACGCCCACGTCCACATCCACACCCACGTCCACGTCCACGTCCACGT	chr20	63351223	CCCACATCCACACCCACGTCCACGTCCACGTCCACGT	CCCACGCCCACGTCCACATCCACACCCACGTCCACGTCCACGTCCACGT	18289922	VQSRTrancheINDEL99.50to99.90	0	none	8.9e-5	0	126	8.9e-5
chr20-063351223-CCCACATCCACACCCACGTCCACGTCCACGTCCACGT-CCCACGTCCACATCCACACCCACGTCCACGTCCACGTCCACGT	chr20	63351223	CCCACATCCACACCCACGTCCACGTCCACGTCCACGT	CCCACGTCCACATCCACACCCACGTCCACGTCCACGTCCACGT	18289922	VQSRTrancheINDEL99.50to99.90	0	none	1.6699999999999994e-4	0	126	1.6699999999999994e-4
chr20-063351223-CCCACATCCACACCCACGTCCACGTCCACGTCCACGT-CCCCACATCCACACCCACACCCACGTCCACATCCACACCCACGTCCACGTCCACGTCCACGT	chr20	63351223	CCCACATCCACACCCACGTCCACGTCCACGTCCACGT	CCCCACATCCACACCCACACCCACGTCCACATCCACACCCACGTCCACGTCCACGTCCACGT	18289922	VQSRTrancheINDEL99.50to99.90	0	none	9e-6	0	126	9e-6
chr20-063351223-CCCACATCCACACCCACGTCCACGTCCACGTCCACGT-CCCCACGTCCACACCCACACCCACGTCCACATCCACACCCACGTCCACGTCCACGTCCACGT	chr20	63351223	CCCACATCCACACCCACGTCCACGTCCACGTCCACGT	CCCCACGTCCACACCCACACCCACGTCCACATCCACACCCACGTCCACGTCCACGTCCACGT	18289922	VQSRTrancheINDEL99.50to99.90	0	none	9e-6	0	126	9e-6
chr20-063351223-CCCACATCCACACCCACGTCCACGTCCACGTCCACGT-CCCCACGTCCACATCCACACCCACGTCCACGTCCACGTCCACGT	chr20	63351223	CCCACATCCACACCCACGTCCACGTCCACGTCCACGT	CCCCACGTCCACATCCACACCCACGTCCACGTCCACGTCCACGT	18289922	VQSRTrancheINDEL99.50to99.90	0	none	0	0	126	1e-6
chr20-063351223-CCCACATCCACACCCACGTCCACGTCCACGTCCACGT-CCCCCGTCCACATCCACACCCACGTCCACGTCCACGTCCACGT	chr20	63351223	CCCACATCCACACCCACGTCCACGTCCACGTCCACGT	CCCCCGTCCACATCCACACCCACGTCCACGTCCACGTCCACGT	18289922	VQSRTrancheINDEL99.50to99.90	0	none	3.6000000000000035e-4	0	126	3.6000000000000035e-4
chr20-063351223-CCCACATCCACACCCACGTCCACGTCCACGTCCACGT-TCCACATCCACACCCACGTCCACGTCCACGTCCACGT	chr20	63351223	CCCACATCCACACCCACGTCCACGTCCACGTCCACGT	TCCACATCCACACCCACGTCCACGTCCACGTCCACGT	18289922	VQSRTrancheINDEL99.50to99.90	0	none	0.6524660000000001	105	126	0.6524660000000001
chr20-063351225-CA-*	chr20	63351225	CA	*	132.97	VQSRTrancheINDEL99.50to99.90	0	none	1.47e-4	2	130	1.47e-4
chr20-063351225-CA-C	chr20	63351225	CA	C	132.97	VQSRTrancheINDEL99.50to99.90	1.166e-5	nfe	5.2999999999999994e-5	0	130	5.2999999999999994e-5
chr20-063351226-ACATCCACACCCACG-*	chr20	63351226	ACATCCACACCCACG	*	8324	VQSRTrancheINDEL99.50to99.90	0	none	2.5100000000000014e-4	2	128	2.5100000000000014e-4
chr20-063351226-ACATCCACACCCACG-A	chr20	63351226	ACATCCACACCCACG	A	8324	VQSRTrancheINDEL99.50to99.90	0.0022651	eas	0.00191699999999999	0	128	0.0022651
chr20-063351226-ACATCCACACCCACG-ACACCCACGTCCGCATCCACACCCACG	chr20	63351226	ACATCCACACCCACG	ACACCCACGTCCGCATCCACACCCACG	8324	VQSRTrancheINDEL99.50to99.90	0	none	0	0	128	1e-6
chr20-063351226-ACATCCACACCCACG-ACGTCCGCATCCACACCCACG	chr20	63351226	ACATCCACACCCACG	ACGTCCGCATCCACACCCACG	8324	VQSRTrancheINDEL99.50to99.90	0	none	0	0	128	1e-6
chr20-063351226-ACATCCACACCCACG-CCATCCACACCCACG	chr20	63351226	ACATCCACACCCACG	CCATCCACACCCACG	8324	VQSRTrancheINDEL99.50to99.90	0	none	0.00214	0	128	0.00214
chr20-063351227-CATCCACACCCA-*	chr20	63351227	CATCCACACCCA	*	154.97	VQSRTrancheINDEL99.90to99.95	0	none	0.002165	2	130	0.002165
chr20-063351227-CATCCACACCCA-C	chr20	63351227	CATCCACACCCA	C	154.97	VQSRTrancheINDEL99.90to99.95	4.418e-5	sas	5.2999999999999994e-5	0	130	5.2999999999999994e-5
chr20-063351228-ATCCACACCCACG-*	chr20	63351228	ATCCACACCCACG	*	1140124	VQSRTrancheINDEL95.00to96.00	0	none	0.00214	2	124	0.00214
chr20-063351228-ATCCACACCCACG-A	chr20	63351228	ATCCACACCCACG	A	1140124	VQSRTrancheINDEL95.00to96.00	0	none	5.2999999999999994e-5	0	124	5.2999999999999994e-5
chr20-063351228-ATCCACACCCACG-ACCCACGTCCACACCCACG	chr20	63351228	ATCCACACCCACG	ACCCACGTCCACACCCACG	1140124	VQSRTrancheINDEL95.00to96.00	0	none	0.00152199999999999	0	124	0.00152199999999999
chr20-063351228-ATCCACACCCACG-AGCCACGCCCCACGCCCACAGCCACGCCCACGCCCCACGTCCACACCCACG	chr20	63351228	ATCCACACCCACG	AGCCACGCCCCACGCCCACAGCCACGCCCACGCCCCACGTCCACACCCACG	1140124	VQSRTrancheINDEL95.00to96.00	0	none	5.2999999999999994e-5	0	124	5.2999999999999994e-5
chr20-063351228-ATCCACACCCACG-GTCCACACCCACG	chr20	63351228	ATCCACACCCACG	GTCCACACCCACG	1140124	VQSRTrancheINDEL95.00to96.00	0	none	0.061136	7	124	0.061136
chr20-063351229-TCCACAC-*	chr20	63351229	TCCACAC	*	3973723	VQSRTrancheINDEL99.50to99.90	0	none	0.002067	0	126	0.002067
chr20-063351229-TCCACAC-CCCACAC	chr20	63351229	TCCACAC	CCCACAC	3973723	VQSRTrancheINDEL99.50to99.90	0	none	1.88e-4	0	126	1.88e-4
chr20-063351229-TCCACAC-GCCACAC	chr20	63351229	TCCACAC	GCCACAC	3973723	VQSRTrancheINDEL99.50to99.90	0	none	0.09813900000000002	6	126	0.09813900000000002
chr20-063351229-TCCACAC-T	chr20	63351229	TCCACAC	T	3973723	VQSRTrancheINDEL99.50to99.90	0.0083157	afr	0.00125399999999999	0	126	0.0083157
chr20-063351229-TCCACAC-TCCACGTCCACGCCCACAGCCACAC	chr20	63351229	TCCACAC	TCCACGTCCACGCCCACAGCCACAC	3973723	VQSRTrancheINDEL99.50to99.90	0	none	9e-6	0	126	9e-6
chr20-063351229-TCCACAC-TCCATGCCCACAC	chr20	63351229	TCCACAC	TCCATGCCCACAC	3973723	VQSRTrancheINDEL99.50to99.90	0	none	2.2999999999999995e-4	0	126	2.2999999999999995e-4
chr20-063351230-C-*	chr20	63351230	C	*	1276.97	VQSRTrancheINDEL99.50to99.90	0	none	0.003451	2	128	0.003451
chr20-063351230-C-CCACAT	chr20	63351230	C	CCACAT	1276.97	VQSRTrancheINDEL99.50to99.90	0	none	9e-6	0	128	9e-6
chr20-063351232-A-*	chr20	63351232	A	*	1639778.97	VQSRTrancheINDEL99.50to99.90	0	none	0.002969	0	116	0.002969
chr20-063351232-A-ACGCCC	chr20	63351232	A	ACGCCC	1639778.97	VQSRTrancheINDEL99.50to99.90	0	none	0	0	116	1e-6
chr20-063351232-A-ACGCCCCCGTC	chr20	63351232	A	ACGCCCCCGTC	1639778.97	VQSRTrancheINDEL99.50to99.90	1.6e-6	nfe	9e-6	0	116	9e-6
chr20-063351232-A-ACGTC	chr20	63351232	A	ACGTC	1639778.97	VQSRTrancheINDEL99.50to99.90	2.5992e-4	afr	3.3800000000000046e-4	0	116	3.3800000000000046e-4
chr20-063351232-A-AGGCCCCCGTC	chr20	63351232	A	AGGCCCCCGTC	1639778.97	VQSRTrancheINDEL99.50to99.90	0	none	0	0	116	1e-6
chr20-063351232-A-ATGCC	chr20	63351232	A	ATGCC	1639778.97	VQSRTrancheINDEL99.50to99.90	0	none	0	0	116	1e-6
chr20-063351232-A-ATGCCCCCCGTC	chr20	63351232	A	ATGCCCCCCGTC	1639778.97	VQSRTrancheINDEL99.50to99.90	0	none	0	0	116	1e-6
chr20-063351232-A-ATGCCCCCGTC	chr20	63351232	A	ATGCCCCCGTC	1639778.97	VQSRTrancheINDEL99.50to99.90	0.12895	mid	0.095711	13	116	0.12895
chr20-063351233-C-*	chr20	63351233	C	*	232	VQSRTrancheSNP99.90to99.95	0	none	0.002646	2	114	0.002646
chr20-063351233-C-T	chr20	63351233	C	T	232	VQSRTrancheSNP99.90to99.95	0	none	9e-6	0	114	9e-6
chr20-063351234-A-*	chr20	63351234	A	*	976056	VQSRTrancheINDEL99.90to99.95	0	none	0.002619	0	110	0.002619
chr20-063351234-A-ACG	chr20	63351234	A	ACG	976056	VQSRTrancheINDEL99.90to99.95	1.0896e-4	nfe	3.6999999999999985e-5	0	110	1.0896e-4
chr20-063351234-A-AT	chr20	63351234	A	AT	976056	VQSRTrancheINDEL99.90to99.95	0.0045432	sas	9.420000000000005e-4	0	110	0.0045432
chr20-063351234-A-ATCCACGTCCACGTCCACGCCCACG	chr20	63351234	A	ATCCACGTCCACGTCCACGCCCACG	976056	VQSRTrancheINDEL99.90to99.95	0	none	0	0	110	1e-6
chr20-063351234-A-ATCCATG	chr20	63351234	A	ATCCATG	976056	VQSRTrancheINDEL99.90to99.95	0.10319	sas	0.05127500000000001	6	110	0.10319
chr20-063351234-A-ATCCATGCCCCCGTCCACG	chr20	63351234	A	ATCCATGCCCCCGTCCACG	976056	VQSRTrancheINDEL99.90to99.95	8.252e-5	nfe	2.2000000000000003e-5	0	110	8.252e-5
chr20-063351234-A-ATG	chr20	63351234	A	ATG	976056	VQSRTrancheINDEL99.90to99.95	0	none	0	0	110	1e-6
chr20-063351234-A-G	chr20	63351234	A	G	976056	VQSRTrancheINDEL99.90to99.95	0.003728	afr	0.005992	0	110	0.005992
chr20-063351235-CCCACGTCCACGT-*	chr20	63351235	CCCACGTCCACGT	*	1787437	VQSRTrancheINDEL99.50to99.90	0	none	0.002969	0	108	0.002969
chr20-063351235-CCCACGTCCACGT-C	chr20	63351235	CCCACGTCCACGT	C	1787437	VQSRTrancheINDEL99.50to99.90	4.32e-5	nfe	2.2000000000000003e-5	0	108	4.32e-5
chr20-063351235-CCCACGTCCACGT-CCATGCCCCCGTCCACGTCCACGT	chr20	63351235	CCCACGTCCACGT	CCATGCCCCCGTCCACGTCCACGT	1787437	VQSRTrancheINDEL99.50to99.90	0	none	9.170000000000004e-4	0	108	9.170000000000004e-4
chr20-063351235-CCCACGTCCACGT-CCCACGT	chr20	63351235	CCCACGTCCACGT	CCCACGT	1787437	VQSRTrancheINDEL99.50to99.90	0	none	0.00169399999999999	0	108	0.00169399999999999
chr20-063351235-CCCACGTCCACGT-CCCACGTCCACATCCACGTCCACGT	chr20	63351235	CCCACGTCCACGT	CCCACGTCCACATCCACGTCCACGT	1787437	VQSRTrancheINDEL99.50to99.90	0	none	8.9e-5	0	108	8.9e-5
chr20-063351235-CCCACGTCCACGT-CCCACGTCCACGTCCACGT	chr20	63351235	CCCACGTCCACGT	CCCACGTCCACGTCCACGT	1787437	VQSRTrancheINDEL99.50to99.90	0	none	5.2999999999999994e-5	0	108	5.2999999999999994e-5
chr20-063351235-CCCACGTCCACGT-CGTCCACGCCCACGTCCACGCCCACGCCCACGTCCACGTCCACGTCCACGTCCACGT	chr20	63351235	CCCACGTCCACGT	CGTCCACGCCCACGTCCACGCCCACGCCCACGTCCACGTCCACGTCCACGTCCACGT	1787437	VQSRTrancheINDEL99.50to99.90	0	none	0	0	108	1e-6
chr20-063351235-CCCACGTCCACGT-CGTCCACGTCCACGT	chr20	63351235	CCCACGTCCACGT	CGTCCACGTCCACGT	1787437	VQSRTrancheINDEL99.50to99.90	0	none	0.096259	10	108	0.096259
chr20-063351235-CCCACGTCCACGT-GCCACGTCCACGT	chr20	63351235	CCCACGTCCACGT	GCCACGTCCACGT	1787437	VQSRTrancheINDEL99.50to99.90	0	none	5.2999999999999994e-5	0	108	5.2999999999999994e-5
chr20-063351235-CCCACGTCCACGT-TCCACGTCCACGT	chr20	63351235	CCCACGTCCACGT	TCCACGTCCACGT	1787437	VQSRTrancheINDEL99.50to99.90	0	none	0.00964499999999999	1	108	0.00964499999999999
chr20-063351238-A-*	chr20	63351238	A	*	1056650	VQSRTrancheINDEL99.50to99.90	0	none	0.003655	2	114	0.003655
chr20-063351238-A-ACACCCACGTCCACATCCATGCCCC	chr20	63351238	A	ACACCCACGTCCACATCCATGCCCC	1056650	VQSRTrancheINDEL99.50to99.90	9.65e-6	nfe	0	0	114	9.65e-6
chr20-063351238-A-ATGCCTC	chr20	63351238	A	ATGCCTC	1056650	VQSRTrancheINDEL99.50to99.90	0.0093015	sas	0.003706	1	114	0.0093015
chr20-063351238-A-C	chr20	63351238	A	C	1056650	VQSRTrancheINDEL99.50to99.90	0.10039	sas	0.051322	7	114	0.10039
chr20-063351239-C-*	chr20	63351239	C	*	105	PASS	0	none	0.003428	2	114	0.003428
chr20-063351239-C-T	chr20	63351239	C	T	105	PASS	9.361e-5	nfe	0	0	114	9.361e-5
chr20-063351240-G-*	chr20	63351240	G	*	19627541	VQSRTrancheINDEL97.00to99.00	0	none	0.003372	1	114	0.003372
chr20-063351240-G-A	chr20	63351240	G	A	19627541	VQSRTrancheINDEL97.00to99.00	0.13438	afr	0.10486300000000004	9	114	0.13438
chr20-063351240-G-GACCACATCCATGCCCCCGTCCACGTCCACATCCATGCCCCCGTCCACGTCCACA	chr20	63351240	G	GACCACATCCATGCCCCCGTCCACGTCCACATCCATGCCCCCGTCCACGTCCACA	19627541	VQSRTrancheINDEL97.00to99.00	0	none	9e-6	0	114	9e-6
chr20-063351240-G-GCCCACA	chr20	63351240	G	GCCCACA	19627541	VQSRTrancheINDEL97.00to99.00	1.2236e-4	afr	9e-6	0	114	1.2236e-4
chr20-063351240-G-GCCCCCGTCCACGTCCACA	chr20	63351240	G	GCCCCCGTCCACGTCCACA	19627541	VQSRTrancheINDEL97.00to99.00	2.245e-5	amr	8.9e-5	0	114	8.9e-5
chr20-063351240-G-GCCCCCGTCCACGTCCATGCCCCCGTCCACGTCCACA	chr20	63351240	G	GCCCCCGTCCACGTCCATGCCCCCGTCCACGTCCACA	19627541	VQSRTrancheINDEL97.00to99.00	0	none	0	0	114	1e-6
chr20-063351240-G-GGCCACATCCATGCCCCCGTCCACGTCCACA	chr20	63351240	G	GGCCACATCCATGCCCCCGTCCACGTCCACA	19627541	VQSRTrancheINDEL97.00to99.00	0	none	9e-6	0	114	9e-6
chr20-063351240-G-GTCAACATCCATGCCCCCGTCCACGTCCACA	chr20	63351240	G	GTCAACATCCATGCCCCCGTCCACGTCCACA	19627541	VQSRTrancheINDEL97.00to99.00	0	none	0	0	114	1e-6
chr20-063351240-G-GTCCACA	chr20	63351240	G	GTCCACA	19627541	VQSRTrancheINDEL97.00to99.00	0.0041074	sas	7.740000000000004e-4	0	114	0.0041074
chr20-063351240-G-GTCCACAGCCAGGCCCCCGTCCACGTCCACA	chr20	63351240	G	GTCCACAGCCAGGCCCCCGTCCACGTCCACA	19627541	VQSRTrancheINDEL97.00to99.00	0	none	0	0	114	1e-6
chr20-063351240-G-GTCCACATCCAGGCCCCCGTCCACGTCCACA	chr20	63351240	G	GTCCACATCCAGGCCCCCGTCCACGTCCACA	19627541	VQSRTrancheINDEL97.00to99.00	1.555e-5	nfe	5.2999999999999994e-5	0	114	5.2999999999999994e-5
chr20-063351240-G-GTCCACATCCATCCCCCCGTCCACGTCCACA	chr20	63351240	G	GTCCACATCCATCCCCCCGTCCACGTCCACA	19627541	VQSRTrancheINDEL97.00to99.00	5.676e-5	eas	0	0	114	5.676e-5
chr20-063351240-G-GTCCACATCCATGCCCCCATCCACGTCCACA	chr20	63351240	G	GTCCACATCCATGCCCCCATCCACGTCCACA	19627541	VQSRTrancheINDEL97.00to99.00	6.68e-6	nfe	0	0	114	6.68e-6
chr20-063351240-G-GTCCACATCCATGCCCCCCGTCCACGTCCACA	chr20	63351240	G	GTCCACATCCATGCCCCCCGTCCACGTCCACA	19627541	VQSRTrancheINDEL97.00to99.00	7.9325e-4	eas	0.00125299999999999	0	114	0.00125299999999999
chr20-063351240-G-GTCCACATCCATGCCCCCGTCCACA	chr20	63351240	G	GTCCACATCCATGCCCCCGTCCACA	19627541	VQSRTrancheINDEL97.00to99.00	1.8578e-4	nfe	1.27e-4	0	114	1.8578e-4
chr20-063351240-G-GTCCACATCCATGCCCCCGTCCACGTCCACA	chr20	63351240	G	GTCCACATCCATGCCCCCGTCCACGTCCACA	19627541	VQSRTrancheINDEL97.00to99.00	0.82453	eas	0.542049	85	114	0.82453
chr20-063351240-G-GTCCACATCCATGCCCCCGTCCACGTCCGCA	chr20	63351240	G	GTCCACATCCATGCCCCCGTCCACGTCCGCA	19627541	VQSRTrancheINDEL97.00to99.00	0	none	0	0	114	1e-6
chr20-063351240-G-GTCCACATCCATGCCCCCGTCCATGTCCACA	chr20	63351240	G	GTCCACATCCATGCCCCCGTCCATGTCCACA	19627541	VQSRTrancheINDEL97.00to99.00	6.68e-6	nfe	0	0	114	6.68e-6
chr20-063351240-G-GTCCACATCCATGCCCCCTTCCACGTCCACA	chr20	63351240	G	GTCCACATCCATGCCCCCTTCCACGTCCACA	19627541	VQSRTrancheINDEL97.00to99.00	0	none	0	0	114	1e-6
chr20-063351240-G-GTCCACATCCATGCCCCGTCCACGTCCACA	chr20	63351240	G	GTCCACATCCATGCCCCGTCCACGTCCACA	19627541	VQSRTrancheINDEL97.00to99.00	6.0904e-4	sas	8.9e-5	0	114	6.0904e-4
chr20-063351240-G-GTCCACATCCATGCCCCTGTCCACGTCCACA	chr20	63351240	G	GTCCACATCCATGCCCCTGTCCACGTCCACA	19627541	VQSRTrancheINDEL97.00to99.00	9.32e-6	nfe	9e-6	0	114	9.32e-6
chr20-063351240-G-GTCCACATCCATGTCCCCGTCCACGTCCACA	chr20	63351240	G	GTCCACATCCATGTCCCCGTCCACGTCCACA	19627541	VQSRTrancheINDEL97.00to99.00	0	none	0	0	114	1e-6
chr20-063351240-G-GTCCACATCCCTGCCCCCGTCCACGTCCACA	chr20	63351240	G	GTCCACATCCCTGCCCCCGTCCACGTCCACA	19627541	VQSRTrancheINDEL97.00to99.00	1.66e-6	nfe	0	0	114	1.66e-6
chr20-063351240-G-GTCCCCATCCATGCCCCCGTCCACGTCCACA	chr20	63351240	G	GTCCCCATCCATGCCCCCGTCCACGTCCACA	19627541	VQSRTrancheINDEL97.00to99.00	0	none	0	0	114	1e-6
chr20-063351240-G-GTCCGCATCCATGCCCCCGTCCACGTCCACA	chr20	63351240	G	GTCCGCATCCATGCCCCCGTCCACGTCCACA	19627541	VQSRTrancheINDEL97.00to99.00	3.0137e-4	sas	1.0799999999999996e-4	0	114	3.0137e-4
chr20-063351259-T-*	chr20	63351259	T	*	23229816	VQSRTrancheINDEL97.00to99.00	0	none	0.00105999999999999	1	118	0.00105999999999999
chr20-063351259-T-C	chr20	63351259	T	C	23229816	VQSRTrancheINDEL97.00to99.00	0.98068	eas	0.8219780000000007	110	118	0.98068
chr20-063351259-T-TCCACAC	chr20	63351259	T	TCCACAC	23229816	VQSRTrancheINDEL97.00to99.00	0	none	9e-6	0	118	9e-6
chr20-063351259-T-TCCACATCCACGC	chr20	63351259	T	TCCACATCCACGC	23229816	VQSRTrancheINDEL97.00to99.00	0.004379	sas	4.05e-4	0	118	0.004379
chr20-063351259-T-TCCACATCCACGTCCACATCCACGC	chr20	63351259	T	TCCACATCCACGTCCACATCCACGC	23229816	VQSRTrancheINDEL97.00to99.00	0	none	9e-6	0	118	9e-6
chr20-063351259-T-TCCACATCCACGTCCACGTCCACGC	chr20	63351259	T	TCCACATCCACGTCCACGTCCACGC	23229816	VQSRTrancheINDEL97.00to99.00	2.66e-5	nfe	0	0	118	2.66e-5
chr20-063351259-T-TCCACGC	chr20	63351259	T	TCCACGC	23229816	VQSRTrancheINDEL97.00to99.00	4.7734e-4	sas	3.6000000000000035e-4	0	118	4.7734e-4
chr20-063351259-T-TCCACGCCCACGC	chr20	63351259	T	TCCACGCCCACGC	23229816	VQSRTrancheINDEL97.00to99.00	3.088e-5	nfe	2.2000000000000003e-5	0	118	3.088e-5
chr20-063351259-T-TCCACGTCCACAC	chr20	63351259	T	TCCACGTCCACAC	23229816	VQSRTrancheINDEL97.00to99.00	0.0031339	eas	4.05e-4	0	118	0.0031339
chr20-063351259-T-TCCACGTCCACGTCCACGC	chr20	63351259	T	TCCACGTCCACGTCCACGC	23229816	VQSRTrancheINDEL97.00to99.00	0.0021163	amr	1.47e-4	0	118	0.0021163
chr20-063351259-T-TCCACGTCCGCGC	chr20	63351259	T	TCCACGTCCGCGC	23229816	VQSRTrancheINDEL97.00to99.00	0	none	0	0	118	1e-6
chr20-063351259-T-TCTACGC	chr20	63351259	T	TCTACGC	23229816	VQSRTrancheINDEL97.00to99.00	0	none	0	0	118	1e-6
chr20-063355511-C-G	chr20	63355511	C	G	3212294	PASS	0.16402	mid	0.07967400000000001	0	0	0.16402
chr20-063355597-T-C	chr20	63355597	T	C	6355006	PASS	0.28187	sas	0.14984200000000003	2	24	0.28187
chr20-063355598-G-A	chr20	63355598	G	A	2610463	PASS	0.10757	sas	0.053652	1	26	0.10757
chr20-063355777-C-T	chr20	63355777	C	T	2349500	PASS	0.15621	sas	0.096346	5	130	0.15621
chr20-063356143-CGGG-*	chr20	63356143	CGGG	*	3589	VQSRTrancheINDEL97.00to99.00	0	none	0.00154099999999999	0	16	0.00154099999999999
chr20-063356143-CGGG-AGGG	chr20	63356143	CGGG	AGGG	3589	VQSRTrancheINDEL97.00to99.00	0	none	2.08e-4	0	16	2.08e-4
chr20-063356143-CGGG-C	chr20	63356143	CGGG	C	3589	VQSRTrancheINDEL97.00to99.00	0	none	0	0	16	1e-6
chr20-063356143-CGGG-CGGGACAGGGCCAGGGTGGGGCAGGG	chr20	63356143	CGGG	CGGGACAGGGCCAGGGTGGGGCAGGG	3589	VQSRTrancheINDEL97.00to99.00	0	none	0	0	16	1e-6
chr20-063356143-CGGG-GGGG	chr20	63356143	CGGG	GGGG	3589	VQSRTrancheINDEL97.00to99.00	0	none	4.260000000000005e-4	0	16	4.260000000000005e-4
chr20-063356143-CGGG-TGGG	chr20	63356143	CGGG	TGGG	3589	VQSRTrancheINDEL97.00to99.00	0	none	4.0400000000000006e-4	0	16	4.0400000000000006e-4
chr20-063356147-A-*	chr20	63356147	A	*	10203	PASS	0	none	0.00151699999999999	0	30	0.00151699999999999
chr20-063356147-A-C	chr20	63356147	A	C	10203	PASS	0.0040572	afr	0.00112899999999999	0	30	0.0040572
chr20-063356147-A-G	chr20	63356147	A	G	10203	PASS	0.0010537	amr	0.00173799999999999	0	30	0.00173799999999999
chr20-063356152-G-*	chr20	63356152	G	*	53.97	VQSRTrancheINDEL96.00to97.00	0	none	0.00152099999999999	0	110	0.00152099999999999
chr20-063356152-G-GCAGTGC	chr20	63356152	G	GCAGTGC	53.97	VQSRTrancheINDEL96.00to97.00	0	none	0	0	110	1e-6
chr20-063356152-G-GCAGTGCCCT	chr20	63356152	G	GCAGTGCCCT	53.97	VQSRTrancheINDEL96.00to97.00	0	none	0	0	110	1e-6
chr20-063356152-G-GCAGTGCCCTCCCACTCACCTGCTTCAC	chr20	63356152	G	GCAGTGCCCTCCCACTCACCTGCTTCAC	53.97	VQSRTrancheINDEL96.00to97.00	0	none	0	0	110	1e-6
chr20-063356160-GGGGCAGGGGCAGGGCCAGGGCA-*	chr20	63356160	GGGGCAGGGGCAGGGCCAGGGCA	*	837387.97	VQSRTrancheINDEL99.50to99.90	0	none	0.00142299999999999	0	116	0.00142299999999999
chr20-063356160-GGGGCAGGGGCAGGGCCAGGGCA-G	chr20	63356160	GGGGCAGGGGCAGGGCCAGGGCA	G	837387.97	VQSRTrancheINDEL99.50to99.90	0.079925	sas	0.08507100000000001	4	116	0.08507100000000001
chr20-063356161-GGGCAGGGGCAGGGCCAGGGCA-*	chr20	63356161	GGGCAGGGGCAGGGCCAGGGCA	*	32.97	VQSRTrancheINDEL99.50to99.90	0	none	0.08676300000000002	4	106	0.08676300000000002
chr20-063356161-GGGCAGGGGCAGGGCCAGGGCA-G	chr20	63356161	GGGCAGGGGCAGGGCCAGGGCA	G	32.97	VQSRTrancheINDEL99.50to99.90	0	none	0	0	106	1e-6
chr20-063356165-AGGGG-*	chr20	63356165	AGGGG	*	579	VQSRTrancheINDEL99.50to99.90	0	none	0.08668700000000003	4	62	0.08668700000000003
chr20-063356165-AGGGG-A	chr20	63356165	AGGGG	A	579	VQSRTrancheINDEL99.50to99.90	0	none	0	0	62	1e-6
chr20-063356165-AGGGG-AG	chr20	63356165	AGGGG	AG	579	VQSRTrancheINDEL99.50to99.90	0	none	3.6999999999999985e-5	0	62	3.6999999999999985e-5
chr20-063356165-AGGGG-GGGGG	chr20	63356165	AGGGG	GGGGG	579	VQSRTrancheINDEL99.50to99.90	0	none	0	0	62	1e-6
chr20-063356165-AGGGG-TGGGG	chr20	63356165	AGGGG	TGGGG	579	VQSRTrancheINDEL99.50to99.90	0	none	9e-6	0	62	9e-6
chr20-063356166-G-*	chr20	63356166	G	*	281.97	VQSRTrancheINDEL99.00to99.50	0	none	0.08687400000000002	4	130	0.08687400000000002
chr20-063356166-G-GCA	chr20	63356166	G	GCA	281.97	VQSRTrancheINDEL99.00to99.50	1.3371e-4	afr	0	0	130	1.3371e-4
chr20-063356169-G-*	chr20	63356169	G	*	721.97	VQSRTrancheINDEL99.50to99.90	0	none	0.08665000000000002	4	90	0.08665000000000002
chr20-063356169-G-GGGAGGGGTGTGAGGGAGGGCAGGGGCGGGA	chr20	63356169	G	GGGAGGGGTGTGAGGGAGGGCAGGGGCGGGA	721.97	VQSRTrancheINDEL99.50to99.90	0	none	0	0	90	1e-6
chr20-063356169-G-GTGAGGGGTGTGAGGGAGGGCAGGGGCAGGA	chr20	63356169	G	GTGAGGGGTGTGAGGGAGGGCAGGGGCAGGA	721.97	VQSRTrancheINDEL99.50to99.90	1.4688e-4	afr	0	0	90	1.4688e-4
chr20-063356169-G-GTGAGGGGTGTGAGGGAGGGCAGGGGCGGGA	chr20	63356169	G	GTGAGGGGTGTGAGGGAGGGCAGGGGCGGGA	721.97	VQSRTrancheINDEL99.50to99.90	0	none	1.47e-4	0	90	1.47e-4
chr20-063356179-G-*	chr20	63356179	G	*	4529	VQSRTrancheSNP99.70to99.80	0	none	0.08671100000000002	4	116	0.08671100000000002
chr20-063356179-G-A	chr20	63356179	G	A	4529	VQSRTrancheSNP99.70to99.80	3.975e-5	nfe	1.27e-4	0	116	1.27e-4
chr20-063356180-G-*	chr20	63356180	G	*	115	VQSRTrancheSNP99.70to99.80	0	none	0.08658600000000002	4	72	0.08658600000000002
chr20-063356180-G-A	chr20	63356180	G	A	115	VQSRTrancheSNP99.70to99.80	0	none	3.6999999999999985e-5	0	72	3.6999999999999985e-5
chr20-063356180-G-C	chr20	63356180	G	C	115	VQSRTrancheSNP99.70to99.80	3.54e-6	nfe	2.2000000000000003e-5	0	72	2.2000000000000003e-5
chr20-063356181-C-*	chr20	63356181	C	*	760	VQSRTrancheSNP99.80to99.90	0	none	0.08663300000000003	4	92	0.08663300000000003
chr20-063356181-C-T	chr20	63356181	C	T	760	VQSRTrancheSNP99.80to99.90	0	none	2.2999999999999995e-4	0	92	2.2999999999999995e-4
chr20-063356182-AGGGCAGCAGGGTGAGGGGTGTGAGGGAGGGCAGGGGCGGGACAGGGCCAGGGTG-*	chr20	63356182	AGGGCAGCAGGGTGAGGGGTGTGAGGGAGGGCAGGGGCGGGACAGGGCCAGGGTG	*	3677	VQSRTrancheINDEL99.50to99.90	0	none	0.086386	4	38	0.086386
chr20-063356182-AGGGCAGCAGGGTGAGGGGTGTGAGGGAGGGCAGGGGCGGGACAGGGCCAGGGTG-A	chr20	63356182	AGGGCAGCAGGGTGAGGGGTGTGAGGGAGGGCAGGGGCGGGACAGGGCCAGGGTG	A	3677	VQSRTrancheINDEL99.50to99.90	4.8045e-4	afr	6.999999999999998e-5	0	38	4.8045e-4
chr20-063356182-AGGGCAGCAGGGTGAGGGGTGTGAGGGAGGGCAGGGGCGGGACAGGGCCAGGGTG-AGGGCAGCAGGGTGAGGGGTGTGAGGGAGGGCAGGGGCAGGACAGGGCCAGGGTGGGGCAGCAGGGTGAGGGGTGTGAGGGAGGGCAGGGGCGGGACAGGGCCAGGGTG	chr20	63356182	AGGGCAGCAGGGTGAGGGGTGTGAGGGAGGGCAGGGGCGGGACAGGGCCAGGGTG	AGGGCAGCAGGGTGAGGGGTGTGAGGGAGGGCAGGGGCAGGACAGGGCCAGGGTGGGGCAGCAGGGTGAGGGGTGTGAGGGAGGGCAGGGGCGGGACAGGGCCAGGGTG	3677	VQSRTrancheINDEL99.50to99.90	0	none	3.6999999999999985e-5	0	38	3.6999999999999985e-5
chr20-063356182-AGGGCAGCAGGGTGAGGGGTGTGAGGGAGGGCAGGGGCGGGACAGGGCCAGGGTG-AGGGCAGCAGGGTGAGGGGTGTGAGGGAGGGCAGGGGCGGGACAGGGCCAGGGTGGGGCAGCAGGGTGAGGGGTGTGAGGGAGGGCAGGGGCGGGACAGGGCCAGGGTG	chr20	63356182	AGGGCAGCAGGGTGAGGGGTGTGAGGGAGGGCAGGGGCGGGACAGGGCCAGGGTG	AGGGCAGCAGGGTGAGGGGTGTGAGGGAGGGCAGGGGCGGGACAGGGCCAGGGTGGGGCAGCAGGGTGAGGGGTGTGAGGGAGGGCAGGGGCGGGACAGGGCCAGGGTG	3677	VQSRTrancheINDEL99.50to99.90	0	none	0	0	38	1e-6
chr20-063356182-AGGGCAGCAGGGTGAGGGGTGTGAGGGAGGGCAGGGGCGGGACAGGGCCAGGGTG-AGGGCAGCAGGGTGAGGGGTGTGGGGGAGGGCAGGGGCGGGACAGGGCCAGGGTGGGGCAGCAGGGTGAGGGGTGTGAGGGAGGGCAGGGGCGGGACAGGGCCAGGGTG	chr20	63356182	AGGGCAGCAGGGTGAGGGGTGTGAGGGAGGGCAGGGGCGGGACAGGGCCAGGGTG	AGGGCAGCAGGGTGAGGGGTGTGGGGGAGGGCAGGGGCGGGACAGGGCCAGGGTGGGGCAGCAGGGTGAGGGGTGTGAGGGAGGGCAGGGGCGGGACAGGGCCAGGGTG	3677	VQSRTrancheINDEL99.50to99.90	0	none	1.0799999999999996e-4	0	38	1.0799999999999996e-4
chr20-063356182-AGGGCAGCAGGGTGAGGGGTGTGAGGGAGGGCAGGGGCGGGACAGGGCCAGGGTG-CGGGCAGCAGGGTGAGGGGTGTGAGGGAGGGCAGGGGCGGGACAGGGCCAGGGTG	chr20	63356182	AGGGCAGCAGGGTGAGGGGTGTGAGGGAGGGCAGGGGCGGGACAGGGCCAGGGTG	CGGGCAGCAGGGTGAGGGGTGTGAGGGAGGGCAGGGGCGGGACAGGGCCAGGGTG	3677	VQSRTrancheINDEL99.50to99.90	0	none	0	0	38	1e-6
chr20-063356182-AGGGCAGCAGGGTGAGGGGTGTGAGGGAGGGCAGGGGCGGGACAGGGCCAGGGTG-GGGGCAGCAGGGTGAGGGGTGTGAGGGAGGGCAGGGGCGGGACAGGGCCAGGGTG	chr20	63356182	AGGGCAGCAGGGTGAGGGGTGTGAGGGAGGGCAGGGGCGGGACAGGGCCAGGGTG	GGGGCAGCAGGGTGAGGGGTGTGAGGGAGGGCAGGGGCGGGACAGGGCCAGGGTG	3677	VQSRTrancheINDEL99.50to99.90	0	none	2.5100000000000014e-4	0	38	2.5100000000000014e-4
chr20-063356219-C-*	chr20	63356219	C	*	137993	PASS	0	none	1.6699999999999994e-4	0	22	1.6699999999999994e-4
chr20-063356219-C-G	chr20	63356219	C	G	137993	PASS	0	none	9e-6	0	22	9e-6
chr20-063356219-C-T	chr20	63356219	C	T	137993	PASS	0.03659	mid	0.00810699999999999	2	22	0.03659
chr20-063356220-G-*	chr20	63356220	G	*	1646159	PASS	0	none	1.6699999999999994e-4	0	126	1.6699999999999994e-4
chr20-063356220-G-A	chr20	63356220	G	A	1646159	PASS	0.098254	sas	0.089413	4	126	0.098254
chr20-063356220-G-C	chr20	63356220	G	C	1646159	PASS	0	none	0	0	126	1e-6
chr20-063356220-G-GGGACAGGGCCAGGGTGGGGCAGCAGGGTGAGGGGTGTGAGGGAGGGCAGGGGCA	chr20	63356220	G	GGGACAGGGCCAGGGTGGGGCAGCAGGGTGAGGGGTGTGAGGGAGGGCAGGGGCA	1646159	PASS	7.5513e-4	eas	0.00191599999999999	0	126	0.00191599999999999
chr20-063356470-C-T	chr20	63356470	C	T	4401362	PASS	0.16004	sas	0.09729600000000002	5	134	0.16004
chr20-063356576-C-T	chr20	63356576	C	T	21773	PASS	0.02927	eas	5.180000000000002e-4	1	134	0.02927
chr20-063356578-A-G	chr20	63356578	A	G	1538249	PASS	0.11878	sas	0.06303500000000001	8	134	0.11878
chr20-063356709-G-A	chr20	63356709	G	A	2094223	PASS	0.45428	eas	0.163861	23	128	0.45428
chr20-063359379-G-T	chr20	63359379	G	T	679446	PASS	0.025973	nfe	0.02054800000000001	4	132	0.025973
chr20-063359522-T-C	chr20	63359522	T	C	69609922	PASS	0.99148	eas	0.9163190000000008	127	134	0.99148
chr20-063359526-C-T	chr20	63359526	C	T	6281609	PASS	0.1578	mid	0.096169	5	134	0.1578
chr20-063359587-G-A	chr20	63359587	G	A	7715478	PASS	0.15805	sas	0.096034	5	134	0.15805
chr20-063359789-G-A	chr20	63359789	G	A	7186384	PASS	0.45912	eas	0.165584	25	134	0.45912
chr20-063359866-GCTCTGTGTGTGTGTGTGTGCCGGGCGTGTGCTGTGTGTGT-*	chr20	63359866	GCTCTGTGTGTGTGTGTGTGCCGGGCGTGTGCTGTGTGTGT	*	20240691.97	ExcessHet	0	none	5.2999999999999994e-5	0	126	5.2999999999999994e-5
chr20-063359866-GCTCTGTGTGTGTGTGTGTGCCGGGCGTGTGCTGTGTGTGT-G	chr20	63359866	GCTCTGTGTGTGTGTGTGTGCCGGGCGTGTGCTGTGTGTGT	G	20240691.97	ExcessHet	0	none	0	0	126	1e-6
chr20-063359866-GCTCTGTGTGTGTGTGTGTGCCGGGCGTGTGCTGTGTGTGT-GCTGTGTGTGTGTGTGTGCCGGGCGTGTGCTGTGTGTGT	chr20	63359866	GCTCTGTGTGTGTGTGTGTGCCGGGCGTGTGCTGTGTGTGT	GCTGTGTGTGTGTGTGTGCCGGGCGTGTGCTGTGTGTGT	20240691.97	ExcessHet	0	none	0.5396880000000007	76	126	0.5396880000000007
chr20-063359867-CTCTGTGTGTGTGTGTGTGCCGGGCGTGTGCTGTGTGTGTGTGTGTG-*	chr20	63359867	CTCTGTGTGTGTGTGTGTGCCGGGCGTGTGCTGTGTGTGTGTGTGTG	*	684736.97	PASS	0	none	0.5396320000000008	75	118	0.5396320000000008
chr20-063359867-CTCTGTGTGTGTGTGTGTGCCGGGCGTGTGCTGTGTGTGTGTGTGTG-C	chr20	63359867	CTCTGTGTGTGTGTGTGTGCCGGGCGTGTGCTGTGTGTGTGTGTGTG	C	684736.97	PASS	0.014528	mid	2.2000000000000003e-5	0	118	0.014528
chr20-063359867-CTCTGTGTGTGTGTGTGTGCCGGGCGTGTGCTGTGTGTGTGTGTGTG-CGTGCCGGGCGTGTGCTGTGTGTGTGTGTGTG	chr20	63359867	CTCTGTGTGTGTGTGTGTGCCGGGCGTGTGCTGTGTGTGTGTGTGTG	CGTGCCGGGCGTGTGCTGTGTGTGTGTGTGTG	684736.97	PASS	0	none	0	0	118	1e-6
chr20-063359867-CTCTGTGTGTGTGTGTGTGCCGGGCGTGTGCTGTGTGTGTGTGTGTG-CTG	chr20	63359867	CTCTGTGTGTGTGTGTGTGCCGGGCGTGTGCTGTGTGTGTGTGTGTG	CTG	684736.97	PASS	0	none	9e-6	0	118	9e-6
chr20-063359867-CTCTGTGTGTGTGTGTGTGCCGGGCGTGTGCTGTGTGTGTGTGTGTG-CTGTCTGTGTGTGTGTGTGTGCCGGGCGTGTGCTGTGTGTGTGTGTGTG	chr20	63359867	CTCTGTGTGTGTGTGTGTGCCGGGCGTGTGCTGTGTGTGTGTGTGTG	CTGTCTGTGTGTGTGTGTGTGCCGGGCGTGTGCTGTGTGTGTGTGTGTG	684736.97	PASS	0	none	3.6000000000000035e-4	0	118	3.6000000000000035e-4
chr20-063359867-CTCTGTGTGTGTGTGTGTGCCGGGCGTGTGCTGTGTGTGTGTGTGTG-CTGTG	chr20	63359867	CTCTGTGTGTGTGTGTGTGCCGGGCGTGTGCTGTGTGTGTGTGTGTG	CTGTG	684736.97	PASS	0	none	1.0799999999999996e-4	0	118	1.0799999999999996e-4
chr20-063359867-CTCTGTGTGTGTGTGTGTGCCGGGCGTGTGCTGTGTGTGTGTGTGTG-CTGTGTCTGTGTGTGTGTGTGTGCCGGGCGTGTGCTGTGTGTGTGTGTGTG	chr20	63359867	CTCTGTGTGTGTGTGTGTGCCGGGCGTGTGCTGTGTGTGTGTGTGTG	CTGTGTCTGTGTGTGTGTGTGTGCCGGGCGTGTGCTGTGTGTGTGTGTGTG	684736.97	PASS	0	none	0	0	118	1e-6
chr20-063359867-CTCTGTGTGTGTGTGTGTGCCGGGCGTGTGCTGTGTGTGTGTGTGTG-CTGTGTG	chr20	63359867	CTCTGTGTGTGTGTGTGTGCCGGGCGTGTGCTGTGTGTGTGTGTGTG	CTGTGTG	684736.97	PASS	0	none	3.160000000000005e-4	0	118	3.160000000000005e-4
chr20-063359867-CTCTGTGTGTGTGTGTGTGCCGGGCGTGTGCTGTGTGTGTGTGTGTG-CTGTGTGTG	chr20	63359867	CTCTGTGTGTGTGTGTGTGCCGGGCGTGTGCTGTGTGTGTGTGTGTG	CTGTGTGTG	684736.97	PASS	0	none	1.6699999999999994e-4	0	118	1.6699999999999994e-4
chr20-063359867-CTCTGTGTGTGTGTGTGTGCCGGGCGTGTGCTGTGTGTGTGTGTGTG-CTGTGTGTGTG	chr20	63359867	CTCTGTGTGTGTGTGTGTGCCGGGCGTGTGCTGTGTGTGTGTGTGTG	CTGTGTGTGTG	684736.97	PASS	0	none	0.00113199999999999	0	118	0.00113199999999999
chr20-063359867-CTCTGTGTGTGTGTGTGTGCCGGGCGTGTGCTGTGTGTGTGTGTGTG-CTGTGTGTGTGTG	chr20	63359867	CTCTGTGTGTGTGTGTGTGCCGGGCGTGTGCTGTGTGTGTGTGTGTG	CTGTGTGTGTGTG	684736.97	PASS	0	none	2.2000000000000003e-5	0	118	2.2000000000000003e-5
chr20-063359867-CTCTGTGTGTGTGTGTGTGCCGGGCGTGTGCTGTGTGTGTGTGTGTG-CTGTGTGTGTGTGCCGGGCGTGTGCTGTGTGTGTGTGTGTG	chr20	63359867	CTCTGTGTGTGTGTGTGTGCCGGGCGTGTGCTGTGTGTGTGTGTGTG	CTGTGTGTGTGTGCCGGGCGTGTGCTGTGTGTGTGTGTGTG	684736.97	PASS	0	none	9e-6	0	118	9e-6
chr20-063359867-CTCTGTGTGTGTGTGTGTGCCGGGCGTGTGCTGTGTGTGTGTGTGTG-CTGTGTGTGTGTGTGCCGGGCGTGTGCTGTGTGTGTGTGTGTG	chr20	63359867	CTCTGTGTGTGTGTGTGTGCCGGGCGTGTGCTGTGTGTGTGTGTGTG	CTGTGTGTGTGTGTGCCGGGCGTGTGCTGTGTGTGTGTGTGTG	684736.97	PASS	0	none	0.00786999999999998	0	118	0.00786999999999998
chr20-063359868-T-*	chr20	63359868	T	*	245175	VQSRTrancheINDEL99.00to99.50	0	none	0.542792	75	118	0.542792
chr20-063359868-T-C	chr20	63359868	T	C	245175	VQSRTrancheINDEL99.00to99.50	0	none	9e-6	0	118	9e-6
chr20-063359868-T-TGTGTGTGTG	chr20	63359868	T	TGTGTGTGTG	245175	VQSRTrancheINDEL99.00to99.50	0	none	2.2000000000000003e-5	0	118	2.2000000000000003e-5
chr20-063359868-T-TGTGTGTGTGTGCGCGCCGGGCGTGCG	chr20	63359868	T	TGTGTGTGTGTGCGCGCCGGGCGTGCG	245175	VQSRTrancheINDEL99.00to99.50	0	none	0	0	118	1e-6
chr20-063359868-T-TGTGTGTGTGTGTG	chr20	63359868	T	TGTGTGTGTGTGTG	245175	VQSRTrancheINDEL99.00to99.50	2.0585e-4	amr	0	0	118	2.0585e-4
chr20-063359868-T-TGTGTGTGTGTGTGCGCGCCGGGCGTGCG	chr20	63359868	T	TGTGTGTGTGTGTGCGCGCCGGGCGTGCG	245175	VQSRTrancheINDEL99.00to99.50	7.3104e-4	eas	7.199999999999999e-5	0	118	7.3104e-4
chr20-063359868-T-TGTGTGTGTGTGTGTG	chr20	63359868	T	TGTGTGTGTGTGTGTG	245175	VQSRTrancheINDEL99.00to99.50	0.15431	eas	5.280000000000003e-4	0	118	0.15431
chr20-063359868-T-TGTGTGTGTGTGTGTGCCGGGCGTGCG	chr20	63359868	T	TGTGTGTGTGTGTGTGCCGGGCGTGCG	245175	VQSRTrancheINDEL99.00to99.50	0.0036093	sas	1.7099999999999996e-4	0	118	0.0036093
chr20-063359868-T-TGTGTGTGTGTGTGTGCCGGGCGTGTG	chr20	63359868	T	TGTGTGTGTGTGTGTGCCGGGCGTGTG	245175	VQSRTrancheINDEL99.00to99.50	0	none	0	0	118	1e-6
chr20-063359868-T-TGTGTGTGTGTGTGTGCGCGCCGGGCGTGCG	chr20	63359868	T	TGTGTGTGTGTGTGTGCGCGCCGGGCGTGCG	245175	VQSRTrancheINDEL99.00to99.50	0.15431	eas	0.002844	1	118	0.15431
chr20-063359868-T-TGTGTGTGTGTGTGTGCGCGCGCCGGGCGTGCG	chr20	63359868	T	TGTGTGTGTGTGTGTGCGCGCGCCGGGCGTGCG	245175	VQSRTrancheINDEL99.00to99.50	1.9215e-4	nfe	0	0	118	1.9215e-4
chr20-063359868-T-TGTGTGTGTGTGTGTGTG	chr20	63359868	T	TGTGTGTGTGTGTGTGTG	245175	VQSRTrancheINDEL99.00to99.50	3.3016e-4	sas	0	0	118	3.3016e-4
chr20-063359868-T-TGTGTGTGTGTGTGTGTGCGCCGGGCGTGCG	chr20	63359868	T	TGTGTGTGTGTGTGTGTGCGCCGGGCGTGCG	245175	VQSRTrancheINDEL99.00to99.50	0.0067038	eas	1.92e-4	0	118	0.0067038
chr20-063359868-T-TGTGTGTGTGTGTGTGTGCGCGCCGGGCGTGCG	chr20	63359868	T	TGTGTGTGTGTGTGTGTGCGCGCCGGGCGTGCG	245175	VQSRTrancheINDEL99.00to99.50	0.0035759	nfe	3.4500000000000047e-4	0	118	0.0035759
chr20-063359868-T-TGTGTGTGTGTGTGTGTGCGCGCCGGGCGTGCGCTGTGTGTGTGTGTGTGCGCGCCGGGCGTGCG	chr20	63359868	T	TGTGTGTGTGTGTGTGTGCGCGCCGGGCGTGCGCTGTGTGTGTGTGTGTGCGCGCCGGGCGTGCG	245175	VQSRTrancheINDEL99.00to99.50	0	none	0	0	118	1e-6
chr20-063359868-T-TGTGTGTGTGTGTGTGTGTGCCGGGCGTGCG	chr20	63359868	T	TGTGTGTGTGTGTGTGTGTGCCGGGCGTGCG	245175	VQSRTrancheINDEL99.00to99.50	8.096e-5	nfe	5.399999999999999e-5	0	118	8.096e-5
chr20-063359869-CTGTG-*	chr20	63359869	CTGTG	*	5097739	ExcessHet	0	none	0.00195099999999999	0	114	0.00195099999999999
chr20-063359869-CTGTG-ATGTG	chr20	63359869	CTGTG	ATGTG	5097739	ExcessHet	0	none	0	0	114	1e-6
chr20-063359869-CTGTG-C	chr20	63359869	CTGTG	C	5097739	ExcessHet	7.5e-5	afr	9e-6	0	114	7.5e-5
chr20-063359869-CTGTG-CGCCGGGCGTGCGCTGTGTGTG	chr20	63359869	CTGTG	CGCCGGGCGTGCGCTGTGTGTG	5097739	ExcessHet	0	none	5.399999999999999e-5	0	114	5.399999999999999e-5
chr20-063359869-CTGTG-CGCGCCGGGCGTGCGCTGTGTGTG	chr20	63359869	CTGTG	CGCGCCGGGCGTGCGCTGTGTGTG	5097739	ExcessHet	0	none	7.16e-4	0	114	7.16e-4
chr20-063359869-CTGTG-CTG	chr20	63359869	CTGTG	CTG	5097739	ExcessHet	0	none	0.01050599999999999	2	114	0.01050599999999999
chr20-063359869-CTGTG-CTGTGTG	chr20	63359869	CTGTG	CTGTGTG	5097739	ExcessHet	0	none	3.0000000000000003e-4	0	114	3.0000000000000003e-4
chr20-063359869-CTGTG-GTGTG	chr20	63359869	CTGTG	GTGTG	5097739	ExcessHet	0	none	0.237447	30	114	0.237447
chr20-063359871-G-*	chr20	63359871	G	*	87.97	VQSRTrancheINDEL95.00to96.00	0	none	0.02971300000000001	6	106	0.02971300000000001
chr20-063359871-G-GTGTGTGTGTGTGCCGGGCGTGCGC	chr20	63359871	G	GTGTGTGTGTGTGCCGGGCGTGCGC	87.97	VQSRTrancheINDEL95.00to96.00	0	none	2.2000000000000003e-5	0	106	2.2000000000000003e-5
chr20-063359871-G-GTGTGTGTGTGTGCGCGCCGGGCGTGCGC	chr20	63359871	G	GTGTGTGTGTGTGCGCGCCGGGCGTGCGC	87.97	VQSRTrancheINDEL95.00to96.00	3.04e-6	nfe	9e-6	0	106	9e-6
chr20-063359873-G-*	chr20	63359873	G	*	2600	VQSRTrancheSNP99.90to99.95	0	none	0.002841	2	114	0.002841
chr20-063359873-G-A	chr20	63359873	G	A	2600	VQSRTrancheSNP99.90to99.95	0	none	0	0	114	1e-6
chr20-063359878-T-*	chr20	63359878	T	*	64	VQSRTrancheSNP99.80to99.90	0	none	0.002766	2	116	0.002766
chr20-063359878-T-G	chr20	63359878	T	G	64	VQSRTrancheSNP99.80to99.90	0	none	0	0	116	1e-6
chr20-063359882-T-*	chr20	63359882	T	*	328345	ExcessHet	0	none	0.00152399999999999	0	110	0.00152399999999999
chr20-063359882-T-C	chr20	63359882	T	C	328345	ExcessHet	0.022848	eas	0.09134400000000002	16	110	0.09134400000000002
chr20-063359882-T-TGC	chr20	63359882	T	TGC	328345	ExcessHet	1.1709e-4	nfe	1.0799999999999996e-4	0	110	1.1709e-4
chr20-063359882-T-TGCGC	chr20	63359882	T	TGCGC	328345	ExcessHet	0.0016076	nfe	0.00106099999999999	0	110	0.0016076
chr20-063359882-T-TGCGCGCC	chr20	63359882	T	TGCGCGCC	328345	ExcessHet	0	none	0	0	110	1e-6
chr20-063359882-T-TGTGTGTGCCGGGCGTGCGC	chr20	63359882	T	TGTGTGTGCCGGGCGTGCGC	328345	ExcessHet	2.3659e-4	sas	2.2000000000000003e-5	0	110	2.3659e-4
chr20-063359882-T-TGTGTGTGTGCCGGGCGTGCGC	chr20	63359882	T	TGTGTGTGTGCCGGGCGTGCGC	328345	ExcessHet	2.0957e-4	nfe	7.099999999999998e-5	0	110	2.0957e-4
chr20-063359884-TGCCGGGC-*	chr20	63359884	TGCCGGGC	*	27042377	VQSRTrancheINDEL97.00to99.00	0	none	0.001991	0	128	0.001991
chr20-063359884-TGCCGGGC-CGCCGGGC	chr20	63359884	TGCCGGGC	CGCCGGGC	27042377	VQSRTrancheINDEL97.00to99.00	0	none	0.09072800000000002	14	128	0.09072800000000002
chr20-063359884-TGCCGGGC-GGCCGGGC	chr20	63359884	TGCCGGGC	GGCCGGGC	27042377	VQSRTrancheINDEL97.00to99.00	0	none	0	0	128	1e-6
chr20-063359884-TGCCGGGC-T	chr20	63359884	TGCCGGGC	T	27042377	VQSRTrancheINDEL97.00to99.00	0	none	8.9e-5	0	128	8.9e-5
chr20-063359884-TGCCGGGC-TGCGCCGGGC	chr20	63359884	TGCCGGGC	TGCGCCGGGC	27042377	VQSRTrancheINDEL97.00to99.00	0	none	0.100395	11	128	0.100395
chr20-063359884-TGCCGGGC-TGCGCGCCGGGC	chr20	63359884	TGCCGGGC	TGCGCGCCGGGC	27042377	VQSRTrancheINDEL97.00to99.00	0	none	0.44902999999999993	74	128	0.44902999999999993
chr20-063359884-TGCCGGGC-TGCGCGCGCCGGGC	chr20	63359884	TGCCGGGC	TGCGCGCGCCGGGC	27042377	VQSRTrancheINDEL97.00to99.00	0	none	9e-6	0	128	9e-6
chr20-063359884-TGCCGGGC-TGTGCGCCGGGC	chr20	63359884	TGCCGGGC	TGTGCGCCGGGC	27042377	VQSRTrancheINDEL97.00to99.00	0	none	0.003831	0	128	0.003831
chr20-063359884-TGCCGGGC-TGTGCGCGCCGGGC	chr20	63359884	TGCCGGGC	TGTGCGCGCCGGGC	27042377	VQSRTrancheINDEL97.00to99.00	0	none	8.450000000000003e-4	0	128	8.450000000000003e-4
chr20-063359884-TGCCGGGC-TGTGTGCGCCGGGC	chr20	63359884	TGCCGGGC	TGTGTGCGCCGGGC	27042377	VQSRTrancheINDEL97.00to99.00	0	none	0	0	128	1e-6
chr20-063359884-TGCCGGGC-TGTGTGCGCGCCGGGC	chr20	63359884	TGCCGGGC	TGTGTGCGCGCCGGGC	27042377	VQSRTrancheINDEL97.00to99.00	0	none	0	0	128	1e-6
chr20-063359895-T-*	chr20	63359895	T	*	35388072	VQSRTrancheSNP99.80to99.90	0	none	0.00259	0	128	0.00259
chr20-063359895-T-C	chr20	63359895	T	C	35388072	VQSRTrancheSNP99.80to99.90	0.98973	eas	0.783636	109	128	0.98973
chr20-063359897-CTGTGTGTGTGTGTGTGTGTGTGTGTGTG-*	chr20	63359897	CTGTGTGTGTGTGTGTGTGTGTGTGTGTG	*	2352458.97	VQSRTrancheINDEL97.00to99.00	0	none	0.00174499999999999	0	110	0.00174499999999999
chr20-063359897-CTGTGTGTGTGTGTGTGTGTGTGTGTGTG-C	chr20	63359897	CTGTGTGTGTGTGTGTGTGTGTGTGTGTG	C	2352458.97	VQSRTrancheINDEL97.00to99.00	0	none	0	0	110	1e-6
chr20-063359897-CTGTGTGTGTGTGTGTGTGTGTGTGTGTG-CGGTGTGTGTGTGTGTGTGTGTGTGTGTGTG	chr20	63359897	CTGTGTGTGTGTGTGTGTGTGTGTGTGTG	CGGTGTGTGTGTGTGTGTGTGTGTGTGTGTG	2352458.97	VQSRTrancheINDEL97.00to99.00	0	none	0	0	110	1e-6
chr20-063359897-CTGTGTGTGTGTGTGTGTGTGTGTGTGTG-CGTGTGTGTGTGTGTGTGTGTGTGTGTG	chr20	63359897	CTGTGTGTGTGTGTGTGTGTGTGTGTGTG	CGTGTGTGTGTGTGTGTGTGTGTGTGTG	2352458.97	VQSRTrancheINDEL97.00to99.00	0	none	0	0	110	1e-6
chr20-063359897-CTGTGTGTGTGTGTGTGTGTGTGTGTGTG-CTGTG	chr20	63359897	CTGTGTGTGTGTGTGTGTGTGTGTGTGTG	CTGTG	2352458.97	VQSRTrancheINDEL97.00to99.00	0	none	9e-6	0	110	9e-6
chr20-063359897-CTGTGTGTGTGTGTGTGTGTGTGTGTGTG-CTGTGTGTGTGTG	chr20	63359897	CTGTGTGTGTGTGTGTGTGTGTGTGTGTG	CTGTGTGTGTGTG	2352458.97	VQSRTrancheINDEL97.00to99.00	0	none	5.2999999999999994e-5	0	110	5.2999999999999994e-5
chr20-063359897-CTGTGTGTGTGTGTGTGTGTGTGTGTGTG-CTGTGTGTGTGTGTG	chr20	63359897	CTGTGTGTGTGTGTGTGTGTGTGTGTGTG	CTGTGTGTGTGTGTG	2352458.97	VQSRTrancheINDEL97.00to99.00	0	none	3.6999999999999985e-5	0	110	3.6999999999999985e-5
chr20-063359897-CTGTGTGTGTGTGTGTGTGTGTGTGTGTG-CTGTGTGTGTGTGTGTG	chr20	63359897	CTGTGTGTGTGTGTGTGTGTGTGTGTGTG	CTGTGTGTGTGTGTGTG	2352458.97	VQSRTrancheINDEL97.00to99.00	0	none	0.002768	0	110	0.002768
chr20-063359897-CTGTGTGTGTGTGTGTGTGTGTGTGTGTG-CTGTGTGTGTGTGTGTGTG	chr20	63359897	CTGTGTGTGTGTGTGTGTGTGTGTGTGTG	CTGTGTGTGTGTGTGTGTG	2352458.97	VQSRTrancheINDEL97.00to99.00	0	none	0.05150300000000001	4	110	0.05150300000000001
chr20-063359897-CTGTGTGTGTGTGTGTGTGTGTGTGTGTG-CTGTGTGTGTGTGTGTGTGTG	chr20	63359897	CTGTGTGTGTGTGTGTGTGTGTGTGTGTG	CTGTGTGTGTGTGTGTGTGTG	2352458.97	VQSRTrancheINDEL97.00to99.00	0	none	0.00113299999999999	0	110	0.00113299999999999
chr20-063359897-CTGTGTGTGTGTGTGTGTGTGTGTGTGTG-CTGTGTGTGTGTGTGTGTGTGTG	chr20	63359897	CTGTGTGTGTGTGTGTGTGTGTGTGTGTG	CTGTGTGTGTGTGTGTGTGTGTG	2352458.97	VQSRTrancheINDEL97.00to99.00	0	none	0.002995	2	110	0.002995
chr20-063359897-CTGTGTGTGTGTGTGTGTGTGTGTGTGTG-CTGTGTGTGTGTGTGTGTGTGTGTG	chr20	63359897	CTGTGTGTGTGTGTGTGTGTGTGTGTGTG	CTGTGTGTGTGTGTGTGTGTGTGTG	2352458.97	VQSRTrancheINDEL97.00to99.00	0	none	0.00142499999999999	0	110	0.00142499999999999
chr20-063359897-CTGTGTGTGTGTGTGTGTGTGTGTGTGTG-CTGTGTGTGTGTGTGTGTGTGTGTGTG	chr20	63359897	CTGTGTGTGTGTGTGTGTGTGTGTGTGTG	CTGTGTGTGTGTGTGTGTGTGTGTGTG	2352458.97	VQSRTrancheINDEL97.00to99.00	0	none	0.01499899999999998	2	110	0.01499899999999998
chr20-063359897-CTGTGTGTGTGTGTGTGTGTGTGTGTGTG-CTGTGTGTGTGTGTGTGTGTGTGTGTGTGTG	chr20	63359897	CTGTGTGTGTGTGTGTGTGTGTGTGTGTG	CTGTGTGTGTGTGTGTGTGTGTGTGTGTGTG	2352458.97	VQSRTrancheINDEL97.00to99.00	0	none	0.007074	0	110	0.007074
chr20-063359897-CTGTGTGTGTGTGTGTGTGTGTGTGTGTG-CTGTGTGTGTGTGTGTGTGTGTGTGTGTGTGTG	chr20	63359897	CTGTGTGTGTGTGTGTGTGTGTGTGTGTG	CTGTGTGTGTGTGTGTGTGTGTGTGTGTGTGTG	2352458.97	VQSRTrancheINDEL97.00to99.00	0	none	0.003299	0	110	0.003299
chr20-063359897-CTGTGTGTGTGTGTGTGTGTGTGTGTGTG-CTGTGTGTGTGTGTGTGTGTGTGTGTGTGTGTGTG	chr20	63359897	CTGTGTGTGTGTGTGTGTGTGTGTGTGTG	CTGTGTGTGTGTGTGTGTGTGTGTGTGTGTGTGTG	2352458.97	VQSRTrancheINDEL97.00to99.00	0	none	0.00923199999999998	2	110	0.00923199999999998
chr20-063359897-CTGTGTGTGTGTGTGTGTGTGTGTGTGTG-CTGTGTGTGTGTGTGTGTGTGTGTGTGTGTGTGTGTG	chr20	63359897	CTGTGTGTGTGTGTGTGTGTGTGTGTGTG	CTGTGTGTGTGTGTGTGTGTGTGTGTGTGTGTGTGTG	2352458.97	VQSRTrancheINDEL97.00to99.00	0	none	0.02767000000000002	4	110	0.02767000000000002
chr20-063359897-CTGTGTGTGTGTGTGTGTGTGTGTGTGTG-CTGTGTGTGTGTGTGTGTGTGTGTGTGTGTGTGTGTGTG	chr20	63359897	CTGTGTGTGTGTGTGTGTGTGTGTGTGTG	CTGTGTGTGTGTGTGTGTGTGTGTGTGTGTGTGTGTGTG	2352458.97	VQSRTrancheINDEL97.00to99.00	0	none	0.007282	1	110	0.007282
chr20-063359897-CTGTGTGTGTGTGTGTGTGTGTGTGTGTG-CTGTGTGTGTGTGTGTGTGTGTGTGTGTGTGTGTGTGTGTG	chr20	63359897	CTGTGTGTGTGTGTGTGTGTGTGTGTGTG	CTGTGTGTGTGTGTGTGTGTGTGTGTGTGTGTGTGTGTGTG	2352458.97	VQSRTrancheINDEL97.00to99.00	0	none	5.190000000000003e-4	0	110	5.190000000000003e-4
chr20-063359897-CTGTGTGTGTGTGTGTGTGTGTGTGTGTG-CTGTGTGTGTGTGTGTGTGTGTGTGTGTGTGTGTGTGTGTGTG	chr20	63359897	CTGTGTGTGTGTGTGTGTGTGTGTGTGTG	CTGTGTGTGTGTGTGTGTGTGTGTGTGTGTGTGTGTGTGTGTG	2352458.97	VQSRTrancheINDEL97.00to99.00	0	none	8.9e-5	0	110	8.9e-5
chr20-063359898-T-*	chr20	63359898	T	*	5134	VQSRTrancheSNP99.80to99.90	0	none	0.07902100000000001	8	90	0.07902100000000001
chr20-063359898-T-C	chr20	63359898	T	C	5134	VQSRTrancheSNP99.80to99.90	9.743e-5	nfe	3.830000000000003e-4	0	90	3.830000000000003e-4
chr20-063359899-G-*	chr20	63359899	G	*	457.97	VQSRTrancheINDEL99.50to99.90	0	none	0.07899800000000001	8	90	0.07899800000000001
chr20-063359899-G-GTGTGTGTGTGTGTGTGTGCCGGGCGTGCGC	chr20	63359899	G	GTGTGTGTGTGTGTGTGTGCCGGGCGTGCGC	457.97	VQSRTrancheINDEL99.50to99.90	7.057e-5	eas	2.9400000000000004e-4	0	90	2.9400000000000004e-4
chr20-063359900-T-*	chr20	63359900	T	*	3426	VQSRTrancheSNP99.90to99.95	0	none	0.063692	6	104	0.063692
chr20-063359900-T-G	chr20	63359900	T	G	3426	VQSRTrancheSNP99.90to99.95	8.163e-5	nfe	3.6000000000000035e-4	0	104	3.6000000000000035e-4
chr20-063359901-G-*	chr20	63359901	G	*	72982.97	VQSRTrancheINDEL95.00to96.00	0	none	0.05357100000000002	5	104	0.05357100000000002
chr20-063359901-G-GC	chr20	63359901	G	GC	72982.97	VQSRTrancheINDEL95.00to96.00	4.8e-6	nfe	0	0	104	4.8e-6
chr20-063359901-G-GTA	chr20	63359901	G	GTA	72982.97	VQSRTrancheINDEL95.00to96.00	1.2985e-4	sas	9e-6	0	104	1.2985e-4
chr20-063359901-G-GTGTGTGTGTGCCGGGCGTGCGC	chr20	63359901	G	GTGTGTGTGTGCCGGGCGTGCGC	72982.97	VQSRTrancheINDEL95.00to96.00	1.2405e-4	eas	8.999999999999999e-5	0	104	1.2405e-4
chr20-063359901-G-GTGTGTGTGTGTGCCGGGCGTGCGC	chr20	63359901	G	GTGTGTGTGTGTGCCGGGCGTGCGC	72982.97	VQSRTrancheINDEL95.00to96.00	0.030543	eas	0.01426799999999998	4	104	0.030543
chr20-063359901-G-GTGTGTGTGTGTGTGCCGGGCGTGCGC	chr20	63359901	G	GTGTGTGTGTGTGTGCCGGGCGTGCGC	72982.97	VQSRTrancheINDEL95.00to96.00	9.0192e-4	sas	1.6999999999999996e-4	0	104	9.0192e-4
chr20-063359901-G-GTGTGTGTGTGTGTGTGCCGGGCGTGCGC	chr20	63359901	G	GTGTGTGTGTGTGTGTGCCGGGCGTGCGC	72982.97	VQSRTrancheINDEL95.00to96.00	0.006715	afr	0.003453	0	104	0.006715
chr20-063359901-G-GTGTGTGTGTGTGTGTGTGCCGGGCGTGCGC	chr20	63359901	G	GTGTGTGTGTGTGTGTGTGCCGGGCGTGCGC	72982.97	VQSRTrancheINDEL95.00to96.00	5.447e-5	afr	2.2000000000000003e-5	0	104	5.447e-5
chr20-063359902-T-*	chr20	63359902	T	*	5134	VQSRTrancheSNP99.90to99.95	0	none	0.06171500000000002	6	108	0.06171500000000002
chr20-063359902-T-C	chr20	63359902	T	C	5134	VQSRTrancheSNP99.90to99.95	8.393e-5	nfe	3.610000000000004e-4	0	108	3.610000000000004e-4
chr20-063359903-G-*	chr20	63359903	G	*	5908382	ExcessHet	0	none	0.05130900000000002	5	108	0.05130900000000002
chr20-063359903-G-A	chr20	63359903	G	A	5908382	ExcessHet	4.352e-5	afr	5.399999999999999e-5	0	108	5.399999999999999e-5
chr20-063359903-G-GTGTGCCGGGCGTGCGC	chr20	63359903	G	GTGTGCCGGGCGTGCGC	5908382	ExcessHet	3.916e-5	nfe	0	0	108	3.916e-5
chr20-063359903-G-GTGTGTGCCGGGCGTGCGC	chr20	63359903	G	GTGTGTGCCGGGCGTGCGC	5908382	ExcessHet	5.505e-5	nfe	1.5e-4	0	108	1.5e-4
chr20-063359903-G-GTGTGTGCGCGCCGGGCGTGCGC	chr20	63359903	G	GTGTGTGCGCGCCGGGCGTGCGC	5908382	ExcessHet	1.71e-6	nfe	5.399999999999999e-5	0	108	5.399999999999999e-5
chr20-063359903-G-GTGTGTGTCGGGCGTGCGC	chr20	63359903	G	GTGTGTGTCGGGCGTGCGC	5908382	ExcessHet	0	none	0	0	108	1e-6
chr20-063359903-G-GTGTGTGTGCCGGGCGTGCGC	chr20	63359903	G	GTGTGTGTGCCGGGCGTGCGC	5908382	ExcessHet	0.0054897	eas	0.003994	0	108	0.0054897
chr20-063359903-G-GTGTGTGTGTGACGGGCGTGCGC	chr20	63359903	G	GTGTGTGTGTGACGGGCGTGCGC	5908382	ExcessHet	0	none	0	0	108	1e-6
chr20-063359903-G-GTGTGTGTGTGCCGGGCGTGCGC	chr20	63359903	G	GTGTGTGTGTGCCGGGCGTGCGC	5908382	ExcessHet	0.35944	nfe	0.26373299999999944	42	108	0.35944
chr20-063359903-G-GTGTGTGTGTGCGCGCCGGGCGTGCGCTGTGTGTGTGTGTGTGCCGGGCGTGCGC	chr20	63359903	G	GTGTGTGTGTGCGCGCCGGGCGTGCGCTGTGTGTGTGTGTGTGCCGGGCGTGCGC	5908382	ExcessHet	1.1968e-4	eas	3.6999999999999985e-5	0	108	1.1968e-4
chr20-063359903-G-GTGTGTGTGTGCGCGCCGGGCGTGCGCTGTGTGTGTGTGTGTGTGTGCCGGGCGTGCGC	chr20	63359903	G	GTGTGTGTGTGCGCGCCGGGCGTGCGCTGTGTGTGTGTGTGTGTGTGCCGGGCGTGCGC	5908382	ExcessHet	0	none	9e-6	0	108	9e-6
chr20-063359903-G-GTGTGTGTGTGTCGGGCGTGCGC	chr20	63359903	G	GTGTGTGTGTGTCGGGCGTGCGC	5908382	ExcessHet	1.71e-6	nfe	9e-6	0	108	9e-6
chr20-063359903-G-GTGTGTGTGTGTGCCGGGCGTGCGC	chr20	63359903	G	GTGTGTGTGTGTGCCGGGCGTGCGC	5908382	ExcessHet	0.0091848	eas	0.004124	0	108	0.0091848
chr20-063359903-G-GTGTGTGTGTGTGCCGGGCGTGCGCGTGCCGGGCGTGCGC	chr20	63359903	G	GTGTGTGTGTGTGCCGGGCGTGCGCGTGCCGGGCGTGCGC	5908382	ExcessHet	1.622e-5	eas	0	0	108	1.622e-5
chr20-063359903-G-GTGTGTGTGTGTGCGCCGGGCGTGCGC	chr20	63359903	G	GTGTGTGTGTGTGCGCCGGGCGTGCGC	5908382	ExcessHet	9.51e-6	nfe	0	0	108	9.51e-6
chr20-063359903-G-GTGTGTGTGTGTGTCGGGCGTGCGC	chr20	63359903	G	GTGTGTGTGTGTGTCGGGCGTGCGC	5908382	ExcessHet	0	none	0	0	108	1e-6
chr20-063359903-G-GTGTGTGTGTGTGTGCCGGGCGTGCGC	chr20	63359903	G	GTGTGTGTGTGTGTGCCGGGCGTGCGC	5908382	ExcessHet	0.28656	eas	0.10775800000000002	14	108	0.28656
chr20-063359903-G-GTGTGTGTGTGTGTGCCGGGCGTGCGCGTGCCGGGCGTGCGC	chr20	63359903	G	GTGTGTGTGTGTGTGCCGGGCGTGCGCGTGCCGGGCGTGCGC	5908382	ExcessHet	0.0026088	sas	5.030000000000003e-4	0	108	0.0026088
chr20-063359903-G-GTGTGTGTGTGTGTGCCGGGTGTGCGC	chr20	63359903	G	GTGTGTGTGTGTGTGCCGGGTGTGCGC	5908382	ExcessHet	0	none	0	0	108	1e-6
chr20-063359903-G-GTGTGTGTGTGTGTGCGC	chr20	63359903	G	GTGTGTGTGTGTGTGCGC	5908382	ExcessHet	1.71e-6	nfe	9e-6	0	108	9e-6
chr20-063359903-G-GTGTGTGTGTGTGTGCGGGGCGTGCGCGTGCCGGGCGTGCGC	chr20	63359903	G	GTGTGTGTGTGTGTGCGGGGCGTGCGCGTGCCGGGCGTGCGC	5908382	ExcessHet	0	none	0	0	108	1e-6
chr20-063359903-G-GTGTGTGTGTGTGTGTGCCGGGCGTGCGC	chr20	63359903	G	GTGTGTGTGTGTGTGTGCCGGGCGTGCGC	5908382	ExcessHet	0.0064715	afr	0.00105299999999999	1	108	0.0064715
chr20-063359903-G-GTGTGTGTGTGTGTGTGCCGGGCGTGCGCGTGCCGGGCGTGCCGGGCGTGCGC	chr20	63359903	G	GTGTGTGTGTGTGTGTGCCGGGCGTGCGCGTGCCGGGCGTGCCGGGCGTGCGC	5908382	ExcessHet	0	none	0	0	108	1e-6
chr20-063359903-G-GTGTGTGTGTGTGTGTGCCGGGCGTGCGCGTGCCGGGCGTGCGC	chr20	63359903	G	GTGTGTGTGTGTGTGTGCCGGGCGTGCGCGTGCCGGGCGTGCGC	5908382	ExcessHet	0.0012255	sas	1.29e-4	0	108	0.0012255
chr20-063359903-G-GTGTGTGTGTGTGTGTGTGCCGGGCGTGCGC	chr20	63359903	G	GTGTGTGTGTGTGTGTGTGCCGGGCGTGCGC	5908382	ExcessHet	0.0056896	afr	2.3399999999999991e-4	0	108	0.0056896
chr20-063359903-G-GTGTGTGTGTGTGTGTGTGTGCCGGGCGTGCGC	chr20	63359903	G	GTGTGTGTGTGTGTGTGTGTGCCGGGCGTGCGC	5908382	ExcessHet	5.7754e-4	afr	0	0	108	5.7754e-4
chr20-063359903-G-GTGTGTGTGTGTGTGTGTGTGTGTGCCGGGCGTGCGC	chr20	63359903	G	GTGTGTGTGTGTGTGTGTGTGTGTGCCGGGCGTGCGC	5908382	ExcessHet	0	none	0	0	108	1e-6
chr20-063359903-G-GTGTGTGTGTGTGTGTGTGTGTGTGTGCGCGCCGGGCGTGCGCTGTGTGTGTGTGTGTGCCGGGCGTGCGC	chr20	63359903	G	GTGTGTGTGTGTGTGTGTGTGTGTGTGCGCGCCGGGCGTGCGCTGTGTGTGTGTGTGTGCCGGGCGTGCGC	5908382	ExcessHet	0	none	0	0	108	1e-6
chr20-063359903-G-GTGTGTGTGTGTGTGTGTGTGTGTGTGTGCGCGCCGGGCGTGCGCTGTGTGTGTGTGTGTGCCGGGCGTGCGC	chr20	63359903	G	GTGTGTGTGTGTGTGTGTGTGTGTGTGTGCGCGCCGGGCGTGCGCTGTGTGTGTGTGTGTGCCGGGCGTGCGC	5908382	ExcessHet	0	none	0	0	108	1e-6
chr20-063359904-T-*	chr20	63359904	T	*	55	VQSRTrancheINDEL99.90to99.95	0	none	0.040026	1	108	0.040026
chr20-063359904-T-G	chr20	63359904	T	G	55	VQSRTrancheINDEL99.90to99.95	1.93e-6	nfe	2.620000000000004e-4	0	108	2.620000000000004e-4
chr20-063359904-T-TGTGTGTGTGTGTGCCGGGCGTGCGCG	chr20	63359904	T	TGTGTGTGTGTGTGCCGGGCGTGCGCG	55	VQSRTrancheINDEL99.90to99.95	0	none	0	0	108	1e-6
chr20-063359905-G-*	chr20	63359905	G	*	414488	ExcessHet	0	none	0.029396	1	94	0.029396
chr20-063359905-G-C	chr20	63359905	G	C	414488	ExcessHet	0	none	1e-5	0	94	1e-5
chr20-063359905-G-GTGTGCCGGGCGTGCGC	chr20	63359905	G	GTGTGCCGGGCGTGCGC	414488	ExcessHet	2.17e-6	nfe	0	0	94	2.17e-6
chr20-063359905-G-GTGTGCGCGCCGGGCGTGCGC	chr20	63359905	G	GTGTGCGCGCCGGGCGTGCGC	414488	ExcessHet	0	none	0	0	94	1e-6
chr20-063359905-G-GTGTGTGCCGGGCGTGCGC	chr20	63359905	G	GTGTGTGCCGGGCGTGCGC	414488	ExcessHet	7.039e-5	amr	3.11e-4	0	94	3.11e-4
chr20-063359905-G-GTGTGTGCGCGCCGGGCGTGCGCTGTGTGTGTGTGTGTGCCGGGCGTGCGC	chr20	63359905	G	GTGTGTGCGCGCCGGGCGTGCGCTGTGTGTGTGTGTGTGCCGGGCGTGCGC	414488	ExcessHet	0	none	0	0	94	1e-6
chr20-063359905-G-GTGTGTGTGCCGGGCGTGCGC	chr20	63359905	G	GTGTGTGTGCCGGGCGTGCGC	414488	ExcessHet	0.064447	nfe	0.08516200000000002	15	94	0.08516200000000002
chr20-063359905-G-GTGTGTGTGCCGGGCGTGCGCTC	chr20	63359905	G	GTGTGTGTGCCGGGCGTGCGCTC	414488	ExcessHet	0	none	0	0	94	1e-6
chr20-063359905-G-GTGTGTGTGTGCCGGGCGTGCGC	chr20	63359905	G	GTGTGTGTGTGCCGGGCGTGCGC	414488	ExcessHet	0.0013518	afr	8.430000000000003e-4	1	94	0.0013518
chr20-063359905-G-GTGTGTGTGTGCCGGGCGTGCGCGTGCCGGGCGTGCGC	chr20	63359905	G	GTGTGTGTGTGCCGGGCGTGCGCGTGCCGGGCGTGCGC	414488	ExcessHet	3.941e-5	nfe	1e-5	0	94	3.941e-5
chr20-063359905-G-GTGTGTGTGTGTGCCGGGCGTGCGC	chr20	63359905	G	GTGTGTGTGTGTGCCGGGCGTGCGC	414488	ExcessHet	0.075861	afr	0.02953600000000002	0	94	0.075861
chr20-063359905-G-GTGTGTGTGTGTGCCGGGCGTGCGCGTGCCGGGCGTGCGC	chr20	63359905	G	GTGTGTGTGTGTGCCGGGCGTGCGCGTGCCGGGCGTGCGC	414488	ExcessHet	0.0010159	nfe	0.00129899999999999	0	94	0.00129899999999999
chr20-063359905-G-GTGTGTGTGTGTGTGCCGGGCGTGCGC	chr20	63359905	G	GTGTGTGTGTGTGTGCCGGGCGTGCGC	414488	ExcessHet	0.0050133	afr	3.810000000000004e-4	0	94	0.0050133
chr20-063359905-G-GTGTGTGTGTGTGTGCCGGGCGTGCGCGTGCCGGGCGTGCGC	chr20	63359905	G	GTGTGTGTGTGTGTGCCGGGCGTGCGCGTGCCGGGCGTGCGC	414488	ExcessHet	6.2019e-4	nfe	5.480000000000003e-4	0	94	6.2019e-4
chr20-063359905-G-GTGTGTGTGTGTGTGTGCCGGGCGTGCGC	chr20	63359905	G	GTGTGTGTGTGTGTGTGCCGGGCGTGCGC	414488	ExcessHet	4.721e-5	afr	0	0	94	4.721e-5
chr20-063359905-G-GTGTGTGTGTGTGTGTGTGTGTGTGTGCGCGCCGGGCGTGCGCTGTGTGTGTGTGTGTGCCGGGCGTGCGC	chr20	63359905	G	GTGTGTGTGTGTGTGTGTGTGTGTGTGCGCGCCGGGCGTGCGCTGTGTGTGTGTGTGTGCCGGGCGTGCGC	414488	ExcessHet	0	none	0	0	94	1e-6
chr20-063359906-T-*	chr20	63359906	T	*	3325	VQSRTrancheSNP99.90to99.95	0	none	0.03811400000000001	1	108	0.03811400000000001
chr20-063359906-T-C	chr20	63359906	T	C	3325	VQSRTrancheSNP99.90to99.95	7.93e-5	nfe	3.760000000000004e-4	0	108	3.760000000000004e-4
chr20-063359907-G-*	chr20	63359907	G	*	2025000	PASS	0	none	0.027632	1	106	0.027632
chr20-063359907-G-A	chr20	63359907	G	A	2025000	PASS	0	none	0	0	106	1e-6
chr20-063359907-G-GC	chr20	63359907	G	GC	2025000	PASS	6.493e-5	nfe	7.499999999999998e-5	0	106	7.499999999999998e-5
chr20-063359907-G-GTGTGCCGGGCGTGCGC	chr20	63359907	G	GTGTGCCGGGCGTGCGC	2025000	PASS	1.336e-5	nfe	2.3000000000000003e-5	0	106	2.3000000000000003e-5
chr20-063359907-G-GTGTGTGCCGGGCGTGCGC	chr20	63359907	G	GTGTGTGCCGGGCGTGCGC	2025000	PASS	0.0030983	nfe	0.01028699999999999	2	106	0.01028699999999999
chr20-063359907-G-GTGTGTGCCGGGCGTGCGCGTGCCGGGCGTGCGC	chr20	63359907	G	GTGTGTGCCGGGCGTGCGCGTGCCGGGCGTGCGC	2025000	PASS	1.407e-4	nfe	1.3499999999999995e-4	0	106	1.407e-4
chr20-063359907-G-GTGTGTGTGCCGGGCGTGCGC	chr20	63359907	G	GTGTGTGTGCCGGGCGTGCGC	2025000	PASS	0.0043674	afr	8.940000000000003e-4	0	106	0.0043674
chr20-063359907-G-GTGTGTGTGCCGGGCGTGCGCGGGCCGGGCGTGCGC	chr20	63359907	G	GTGTGTGTGCCGGGCGTGCGCGGGCCGGGCGTGCGC	2025000	PASS	0	none	0	0	106	1e-6
chr20-063359907-G-GTGTGTGTGCCGGGCGTGCGCGTGCCGGGCGTGCGC	chr20	63359907	G	GTGTGTGTGCCGGGCGTGCGCGTGCCGGGCGTGCGC	2025000	PASS	0.0026596	nfe	0.002741	0	106	0.002741
chr20-063359907-G-GTGTGTGTGCCGGGCGTGCTC	chr20	63359907	G	GTGTGTGTGCCGGGCGTGCTC	2025000	PASS	0	none	0	0	106	1e-6
chr20-063359907-G-GTGTGTGTGCGCCGGGCGTGCGCTGTGTGTGTGTGTGTGTGTGCCGGGCGTGCGCGTGCCGGGCGTGCGC	chr20	63359907	G	GTGTGTGTGCGCCGGGCGTGCGCTGTGTGTGTGTGTGTGTGTGCCGGGCGTGCGCGTGCCGGGCGTGCGC	2025000	PASS	2.761e-5	nfe	7.499999999999998e-5	0	106	7.499999999999998e-5
chr20-063359907-G-GTGTGTGTGCGCCGGGCGTGCGCTGTGTGTGTGTGTGTGTGTGTGCCGGGCGTGCGCGTGCCGGGCGTGCGC	chr20	63359907	G	GTGTGTGTGCGCCGGGCGTGCGCTGTGTGTGTGTGTGTGTGTGTGCCGGGCGTGCGCGTGCCGGGCGTGCGC	2025000	PASS	0	none	5.599999999999999e-5	0	106	5.599999999999999e-5
chr20-063359907-G-GTGTGTGTGTGCCGGGCATGCGCGTGCCGGGCGTGCGC	chr20	63359907	G	GTGTGTGTGTGCCGGGCATGCGCGTGCCGGGCGTGCGC	2025000	PASS	4.374e-5	nfe	1e-5	0	106	4.374e-5
chr20-063359907-G-GTGTGTGTGTGCCGGGCGTGCGC	chr20	63359907	G	GTGTGTGTGTGCCGGGCGTGCGC	2025000	PASS	0.011586	afr	0.004728	0	106	0.011586
chr20-063359907-G-GTGTGTGTGTGCCGGGCGTGCGCGTGCCGGGCGTGCGC	chr20	63359907	G	GTGTGTGTGTGCCGGGCGTGCGCGTGCCGGGCGTGCGC	2025000	PASS	0.080941	sas	0.05279400000000001	3	106	0.080941
chr20-063359907-G-GTGTGTGTGTGCCGGGCGTGCGCTGTGCCGGGCGTGCGC	chr20	63359907	G	GTGTGTGTGTGCCGGGCGTGCGCTGTGCCGGGCGTGCGC	2025000	PASS	0	none	0	0	106	1e-6
chr20-063359907-G-GTGTGTGTGTGCGCCGGGCGTGCGCGTGCCGGGCGTGCGC	chr20	63359907	G	GTGTGTGTGTGCGCCGGGCGTGCGCGTGCCGGGCGTGCGC	2025000	PASS	2.011e-5	nfe	1e-5	0	106	2.011e-5
chr20-063359907-G-GTGTGTGTGTGTGCCGGGCGGGCGCGTGCCGGGCGTGCGC	chr20	63359907	G	GTGTGTGTGTGTGCCGGGCGGGCGCGTGCCGGGCGTGCGC	2025000	PASS	0	none	0	0	106	1e-6
chr20-063359907-G-GTGTGTGTGTGTGCCGGGCGTGCGC	chr20	63359907	G	GTGTGTGTGTGTGCCGGGCGTGCGC	2025000	PASS	0.0068672	sas	0.00142899999999999	0	106	0.0068672
chr20-063359907-G-GTGTGTGTGTGTGCCGGGCGTGCGCGTGCCGGGCGTGCGC	chr20	63359907	G	GTGTGTGTGTGTGCCGGGCGTGCGCGTGCCGGGCGTGCGC	2025000	PASS	0.056844	nfe	0.03507900000000001	4	106	0.056844
chr20-063359907-G-GTGTGTGTGTGTGTGCCGGGCGTGCGC	chr20	63359907	G	GTGTGTGTGTGTGTGCCGGGCGTGCGC	2025000	PASS	8.97e-6	sas	1e-5	0	106	1e-5
chr20-063359907-G-GTGTGTGTGTGTGTGCCGGGCGTGCGCGTGCCGGGCGTGCGC	chr20	63359907	G	GTGTGTGTGTGTGTGCCGGGCGTGCGCGTGCCGGGCGTGCGC	2025000	PASS	3.6588e-4	nfe	1.7699999999999994e-4	0	106	3.6588e-4
chr20-063359907-G-GTGTGTGTGTGTGTGTGCCGGGCGTGCGCGTGCCGGGCGTGCGC	chr20	63359907	G	GTGTGTGTGTGTGTGTGCCGGGCGTGCGCGTGCCGGGCGTGCGC	2025000	PASS	2.011e-5	nfe	2.3000000000000003e-5	0	106	2.3000000000000003e-5
chr20-063359907-G-GTGTGTGTGTGTGTGTGTGCCGGGCGTGCGCGTGCCGGGCGTGCGC	chr20	63359907	G	GTGTGTGTGTGTGTGTGTGCCGGGCGTGCGCGTGCCGGGCGTGCGC	2025000	PASS	0	none	0	0	106	1e-6
chr20-063359909-G-*	chr20	63359909	G	*	46082	VQSRTrancheINDEL95.00to96.00	0	none	3.180000000000005e-4	0	116	3.180000000000005e-4
chr20-063359909-G-A	chr20	63359909	G	A	46082	VQSRTrancheINDEL95.00to96.00	0	none	9e-6	0	116	9e-6
chr20-063359909-G-GCCGGGCGTGCGC	chr20	63359909	G	GCCGGGCGTGCGC	46082	VQSRTrancheINDEL95.00to96.00	8.182e-5	afr	3.6999999999999985e-5	0	116	8.182e-5
chr20-063359909-G-GTGCCGGGCGTGCGC	chr20	63359909	G	GTGCCGGGCGTGCGC	46082	VQSRTrancheINDEL95.00to96.00	0	none	9e-6	0	116	9e-6
chr20-063359909-G-GTGTGCCGGGCGTGCGC	chr20	63359909	G	GTGTGCCGGGCGTGCGC	46082	VQSRTrancheINDEL95.00to96.00	3.6532e-4	nfe	0.00126199999999999	0	116	0.00126199999999999
chr20-063359909-G-GTGTGTGCCGGGCGTGCGC	chr20	63359909	G	GTGTGTGCCGGGCGTGCGC	46082	VQSRTrancheINDEL95.00to96.00	3.531e-5	afr	7.099999999999998e-5	0	116	7.099999999999998e-5
chr20-063359909-G-GTGTGTGCCGGGCGTGCGCGTGCCGGGCGTGCGC	chr20	63359909	G	GTGTGTGCCGGGCGTGCGCGTGCCGGGCGTGCGC	46082	VQSRTrancheINDEL95.00to96.00	6.923e-5	nfe	1.89e-4	0	116	1.89e-4
chr20-063359909-G-GTGTGTGCGCCGGGCGTGCGCGTGCCGGGCGTGCGC	chr20	63359909	G	GTGTGTGCGCCGGGCGTGCGCGTGCCGGGCGTGCGC	46082	VQSRTrancheINDEL95.00to96.00	0	none	0	0	116	1e-6
chr20-063359909-G-GTGTGTGTGCCGGGCGTGCGC	chr20	63359909	G	GTGTGTGTGCCGGGCGTGCGC	46082	VQSRTrancheINDEL95.00to96.00	0.0015516	sas	5.680000000000005e-4	0	116	0.0015516
chr20-063359909-G-GTGTGTGTGCCGGGCGTGCGCGTGCCGGGCGTGCGC	chr20	63359909	G	GTGTGTGTGCCGGGCGTGCGCGTGCCGGGCGTGCGC	46082	VQSRTrancheINDEL95.00to96.00	0.0021709	sas	0.005351	1	116	0.005351
chr20-063359909-G-GTGTGTGTGTGCCGGGCGGGCGCGTGCCGGGCGTGCGC	chr20	63359909	G	GTGTGTGTGTGCCGGGCGGGCGCGTGCCGGGCGTGCGC	46082	VQSRTrancheINDEL95.00to96.00	0	none	0	0	116	1e-6
chr20-063359909-G-GTGTGTGTGTGCCGGGCGTGCGC	chr20	63359909	G	GTGTGTGTGTGCCGGGCGTGCGC	46082	VQSRTrancheINDEL95.00to96.00	6.453e-5	sas	2.2000000000000003e-5	0	116	6.453e-5
chr20-063359909-G-GTGTGTGTGTGCCGGGCGTGCGCGTGCCGGGCGTGCGC	chr20	63359909	G	GTGTGTGTGTGCCGGGCGTGCGCGTGCCGGGCGTGCGC	46082	VQSRTrancheINDEL95.00to96.00	0.001845	nfe	0.002558	0	116	0.002558
chr20-063359911-G-*	chr20	63359911	G	*	120750	PASS	0	none	1.27e-4	0	122	1.27e-4
chr20-063359911-G-A	chr20	63359911	G	A	120750	PASS	0	none	2.2000000000000003e-5	0	122	2.2000000000000003e-5
chr20-063359911-G-GC	chr20	63359911	G	GC	120750	PASS	1.53e-6	nfe	0	0	122	1.53e-6
chr20-063359911-G-GCCGGGCGTGCGC	chr20	63359911	G	GCCGGGCGTGCGC	120750	PASS	1.194e-5	nfe	5.2999999999999994e-5	0	122	5.2999999999999994e-5
chr20-063359911-G-GCCGGGCGTGCGCTGTGTA	chr20	63359911	G	GCCGGGCGTGCGCTGTGTA	120750	PASS	0	none	0	0	122	1e-6
chr20-063359911-G-GTGCCGGGCGTGCGC	chr20	63359911	G	GTGCCGGGCGTGCGC	120750	PASS	8.75e-6	nfe	7.099999999999998e-5	0	122	7.099999999999998e-5
chr20-063359911-G-GTGCCGGGCGTGCGCGTGCCGGGCGTGCGC	chr20	63359911	G	GTGCCGGGCGTGCGCGTGCCGGGCGTGCGC	120750	PASS	0	none	0	0	122	1e-6
chr20-063359911-G-GTGCCGGGCGTGCGCTGTGTA	chr20	63359911	G	GTGCCGGGCGTGCGCTGTGTA	120750	PASS	2.2244e-4	mid	2.5100000000000014e-4	0	122	2.5100000000000014e-4
chr20-063359911-G-GTGTGCCGGGCGTGCGC	chr20	63359911	G	GTGTGCCGGGCGTGCGC	120750	PASS	0	none	0	0	122	1e-6
chr20-063359911-G-GTGTGTGCCGGGCGTGCGC	chr20	63359911	G	GTGTGTGCCGGGCGTGCGC	120750	PASS	0	none	9e-6	0	122	9e-6
chr20-063359911-G-GTGTGTGCCGGGCGTGCGCGTGCCGGGCGTGCGC	chr20	63359911	G	GTGTGTGCCGGGCGTGCGCGTGCCGGGCGTGCGC	120750	PASS	2.7444e-4	nfe	4.05e-4	0	122	4.05e-4
chr20-063359911-G-GTGTGTGCCGGGCGTGCGCGTGCCGGGTGTGCGC	chr20	63359911	G	GTGTGTGCCGGGCGTGCGCGTGCCGGGTGTGCGC	120750	PASS	0	none	0	0	122	1e-6
chr20-063359911-G-GTGTGTGTGCCGGGCGTGCGC	chr20	63359911	G	GTGTGTGTGCCGGGCGTGCGC	120750	PASS	7.54e-6	sas	9e-6	0	122	9e-6
chr20-063359911-G-GTGTGTGTGCCGGGCGTGCGCGTGCCGGGCGTGCGC	chr20	63359911	G	GTGTGTGTGCCGGGCGTGCGCGTGCCGGGCGTGCGC	120750	PASS	0.0064247	nfe	0.004522	1	122	0.0064247
chr20-063359911-G-GTGTGTGTGTGCCGGGCGTGCGCGTGCCGGGCGTGCGC	chr20	63359911	G	GTGTGTGTGTGCCGGGCGTGCGCGTGCCGGGCGTGCGC	120750	PASS	2.429e-5	nfe	0	0	122	2.429e-5
chr20-063359912-T-*	chr20	63359912	T	*	6464.97	PASS	0	none	1.88e-4	0	122	1.88e-4
chr20-063359912-T-TGCC	chr20	63359912	T	TGCC	6464.97	PASS	1.485e-5	eas	0	0	122	1.485e-5
chr20-063359912-T-TGCCGG	chr20	63359912	T	TGCCGG	6464.97	PASS	2.095e-5	amr	9e-6	0	122	2.095e-5
chr20-063359912-T-TGCCGGGC	chr20	63359912	T	TGCCGGGC	6464.97	PASS	6.972e-4	eas	0.002616	1	122	0.002616
chr20-063359912-T-TTCC	chr20	63359912	T	TTCC	6464.97	PASS	0	none	0	0	122	1e-6
chr20-063359913-GTGT-*	chr20	63359913	GTGT	*	2117071	PASS	0	none	1.0799999999999996e-4	0	124	1.0799999999999996e-4
chr20-063359913-GTGT-ATGT	chr20	63359913	GTGT	ATGT	2117071	PASS	0	none	0.00889199999999999	0	124	0.00889199999999999
chr20-063359913-GTGT-G	chr20	63359913	GTGT	G	2117071	PASS	0	none	0	0	124	1e-6
chr20-063359913-GTGT-GCCGGGCATGCGCTGTGTATGT	chr20	63359913	GTGT	GCCGGGCATGCGCTGTGTATGT	2117071	PASS	0	none	0	0	124	1e-6
chr20-063359913-GTGT-GCCGGGCGTGCGCTGT	chr20	63359913	GTGT	GCCGGGCGTGCGCTGT	2117071	PASS	0	none	3.6999999999999985e-5	0	124	3.6999999999999985e-5
chr20-063359913-GTGT-GCCGGGCGTGCGCTGTGTATGT	chr20	63359913	GTGT	GCCGGGCGTGCGCTGTGTATGT	2117071	PASS	0	none	0.06929100000000002	4	124	0.06929100000000002
chr20-063359913-GTGT-GCCGGGCTTGCGCTGTGTATGT	chr20	63359913	GTGT	GCCGGGCTTGCGCTGTGTATGT	2117071	PASS	0	none	0	0	124	1e-6
chr20-063359913-GTGT-GCGCTGTGTATGT	chr20	63359913	GTGT	GCGCTGTGTATGT	2117071	PASS	0	none	0.00101299999999999	0	124	0.00101299999999999
chr20-063359913-GTGT-GGGCGTGCGCTGTGTATGT	chr20	63359913	GTGT	GGGCGTGCGCTGTGTATGT	2117071	PASS	0	none	0	0	124	1e-6
chr20-063359913-GTGT-GTATGT	chr20	63359913	GTGT	GTATGT	2117071	PASS	0	none	9e-6	0	124	9e-6
chr20-063359913-GTGT-GTGCCGGGCGTGCGCTGTGTATGT	chr20	63359913	GTGT	GTGCCGGGCGTGCGCTGTGTATGT	2117071	PASS	0	none	3.6999999999999985e-5	0	124	3.6999999999999985e-5
chr20-063359913-GTGT-GTGTGCCGGGCGTGCGCGTGCCGGGCGTGCGCTGT	chr20	63359913	GTGT	GTGTGCCGGGCGTGCGCGTGCCGGGCGTGCGCTGT	2117071	PASS	0	none	3.6999999999999985e-5	0	124	3.6999999999999985e-5
chr20-063359913-GTGT-GTGTGCCGGGCGTGCGCGTGCCGGGCGTGCGCTGTGTATGT	chr20	63359913	GTGT	GTGTGCCGGGCGTGCGCGTGCCGGGCGTGCGCTGTGTATGT	2117071	PASS	0	none	0	0	124	1e-6
chr20-063359913-GTGT-GTGTGCCGGGCGTGCGCTGTGTATGT	chr20	63359913	GTGT	GTGTGCCGGGCGTGCGCTGTGTATGT	2117071	PASS	0	none	8.9e-5	0	124	8.9e-5
chr20-063359913-GTGT-GTGTGTATGT	chr20	63359913	GTGT	GTGTGTATGT	2117071	PASS	0	none	9e-6	0	124	9e-6
chr20-063359913-GTGT-GTGTGTGCCGGGCGTGCGCGTGCCGGGCGTGCGCTGT	chr20	63359913	GTGT	GTGTGTGCCGGGCGTGCGCGTGCCGGGCGTGCGCTGT	2117071	PASS	0	none	2.09e-4	0	124	2.09e-4
chr20-063359913-GTGT-GTGTGTGCCGGGCGTGCGCGTGCCGGGCGTGCGCTGTGTATGT	chr20	63359913	GTGT	GTGTGTGCCGGGCGTGCGCGTGCCGGGCGTGCGCTGTGTATGT	2117071	PASS	0	none	0	0	124	1e-6
chr20-063359913-GTGT-GTGTGTGTGTGCCGGGCGTGCGCTGTGTATGT	chr20	63359913	GTGT	GTGTGTGTGTGCCGGGCGTGCGCTGTGTATGT	2117071	PASS	0	none	2.2000000000000003e-5	0	124	2.2000000000000003e-5
chr20-063359914-T-*	chr20	63359914	T	*	533	PASS	0	none	1.88e-4	0	122	1.88e-4
chr20-063359914-T-C	chr20	63359914	T	C	533	PASS	1.82e-5	nfe	2.2000000000000003e-5	0	122	2.2000000000000003e-5
chr20-063359914-T-G	chr20	63359914	T	G	533	PASS	1.529e-5	eas	0	0	122	1.529e-5
chr20-063359915-G-*	chr20	63359915	G	*	10082	PASS	0	none	1.0799999999999996e-4	0	122	1.0799999999999996e-4
chr20-063359915-G-A	chr20	63359915	G	A	10082	PASS	1.2872e-4	afr	4.950000000000003e-4	0	122	4.950000000000003e-4
chr20-063359915-G-GCGC	chr20	63359915	G	GCGC	10082	PASS	1.58e-6	nfe	9e-6	0	122	9e-6
chr20-063359915-G-GCGCTGTGTA	chr20	63359915	G	GCGCTGTGTA	10082	PASS	7.6293e-4	eas	0.003423	1	122	0.003423
chr20-063359915-G-GCGCTGTGTC	chr20	63359915	G	GCGCTGTGTC	10082	PASS	0	none	0	0	122	1e-6
chr20-063359915-G-GTA	chr20	63359915	G	GTA	10082	PASS	0	none	2.2000000000000003e-5	0	122	2.2000000000000003e-5
chr20-063359916-T-*	chr20	63359916	T	*	293	VQSRTrancheINDEL99.00to99.50	0	none	1.88e-4	0	122	1.88e-4
chr20-063359916-T-C	chr20	63359916	T	C	293	VQSRTrancheINDEL99.00to99.50	1.504e-5	eas	0	0	122	1.504e-5
chr20-063359916-T-G	chr20	63359916	T	G	293	VQSRTrancheINDEL99.00to99.50	0	none	0	0	122	1e-6
chr20-063359916-T-TGCC	chr20	63359916	T	TGCC	293	VQSRTrancheINDEL99.00to99.50	0	none	2.2000000000000003e-5	0	122	2.2000000000000003e-5
chr20-063359929-GCC-*	chr20	63359929	GCC	*	720.97	VQSRTrancheINDEL95.00to96.00	0	none	5.180000000000002e-4	0	108	5.180000000000002e-4
chr20-063359929-GCC-G	chr20	63359929	GCC	G	720.97	VQSRTrancheINDEL95.00to96.00	0	none	0	0	108	1e-6
chr20-063359929-GCC-GC	chr20	63359929	GCC	GC	720.97	VQSRTrancheINDEL95.00to96.00	0	none	1.47e-4	1	108	1.47e-4
chr20-063359929-GCC-GTGTGTGTGTGTGTCCC	chr20	63359929	GCC	GTGTGTGTGTGTGTCCC	720.97	VQSRTrancheINDEL95.00to96.00	0	none	0	0	108	1e-6
chr20-063359930-C-*	chr20	63359930	C	*	141	PASS	0	none	7.730000000000004e-4	1	104	7.730000000000004e-4
chr20-063359930-C-A	chr20	63359930	C	A	141	PASS	1.71e-6	nfe	0	0	104	1.71e-6
chr20-063359930-C-T	chr20	63359930	C	T	141	PASS	1.595e-5	nfe	1.0799999999999996e-4	0	104	1.0799999999999996e-4
chr20-063359931-C-*	chr20	63359931	C	*	2047	PASS	0	none	5.180000000000002e-4	0	108	5.180000000000002e-4
chr20-063359931-C-A	chr20	63359931	C	A	2047	PASS	0	none	0	0	108	1e-6
chr20-063359931-C-T	chr20	63359931	C	T	2047	PASS	7.069e-5	nfe	1.88e-4	1	108	1.88e-4
chr20-063359933-G-*	chr20	63359933	G	*	1698	PASS	0	none	1.88e-4	0	106	1.88e-4
chr20-063359933-G-T	chr20	63359933	G	T	1698	PASS	6.178e-5	nfe	5.640000000000005e-4	1	106	5.640000000000005e-4
chr20-063359935-C-*	chr20	63359935	C	*	1861	PASS	0	none	8.9e-5	0	104	8.9e-5
chr20-063359935-C-A	chr20	63359935	C	A	1861	PASS	0	none	0	0	104	1e-6
chr20-063359935-C-T	chr20	63359935	C	T	1861	PASS	4.987e-5	nfe	7.030000000000006e-4	1	104	7.030000000000006e-4
chr20-063359949-A-C	chr20	63359949	A	C	11616411	PASS	0.98795	eas	0.8422800000000006	93	100	0.98795
chr20-063359949-A-G	chr20	63359949	A	G	11616411	PASS	0	none	0	0	100	1e-6
chr20-063360002-C-G	chr20	63360002	C	G	974990	PASS	0.16748	nfe	0.11097	7	46	0.16748
chr20-063360002-C-T	chr20	63360002	C	T	974990	PASS	2.5703e-4	afr	2.2000000000000003e-5	0	46	2.5703e-4
chr20-063360933-A-C	chr20	63360933	A	C	3839707	PASS	0.5818	nfe	0.442752	72	112	0.5818
chr20-063360995-G-A	chr20	63360995	G	A	398309	PASS	0.075586	mid	0.04672200000000001	9	126	0.075586
chr20-063361115-C-*	chr20	63361115	C	*	1074818	PASS	0	none	0	0	132	1e-6
chr20-063361115-C-T	chr20	63361115	C	T	1074818	PASS	0.0872	nfe	0.066243	8	132	0.0872
chr20-063361157-T-C	chr20	63361157	T	C	61802	PASS	0.0061742	sas	0.003549	1	128	0.0061742
chr20-063361157-T-G	chr20	63361157	T	G	61802	PASS	0	none	9e-6	0	128	9e-6
chr20-063361195-G-C	chr20	63361195	G	C	11704204	PASS	0.77849	nfe	0.681447	97	122	0.77849
chr20-063361347-G-*	chr20	63361347	G	*	1985780	PASS	0	none	0	0	0	1e-6
chr20-063361347-G-A	chr20	63361347	G	A	1985780	PASS	0.72789	nfe	0.4456109999999993	0	0	0.72789
chr20-063361347-G-T	chr20	63361347	G	T	1985780	PASS	0	none	0	0	0	1e-6
chr20-063361348-G-*	chr20	63361348	G	*	810653	PASS	0	none	0	0	0	1e-6
chr20-063361348-G-A	chr20	63361348	G	A	810653	PASS	0.57012	eas	0.183047	0	0	0.57012
chr20-063400339-C-T	chr20	63400339	C	T	17396	PASS	0.028376	afr	0.002189	1	122	0.028376
chr20-063400363-T-TA	chr20	63400363	T	TA	22942.97	PASS	0.030525	afr	0.002214	1	126	0.030525
chr20-063400682-C-A	chr20	63400682	C	A	3393945	PASS	0.41702	eas	0.095766	33	134	0.41702
chr20-063400791-G-A	chr20	63400791	G	A	1015048	PASS	0.10194	sas	0.02783200000000002	14	134	0.10194
chr20-063400797-C-T	chr20	63400797	C	T	165203	PASS	0.014296	nfe	0.003575	3	134	0.014296
chr20-063400872-C-T	chr20	63400872	C	T	7605	PASS	0.0013562	nfe	1.27e-4	1	134	0.0013562
chr20-063401266-G-A	chr20	63401266	G	A	618058	PASS	0	none	0	0	14	1e-6
chr20-063401266-G-C	chr20	63401266	G	C	618058	PASS	0	none	9e-6	0	14	9e-6
chr20-063401266-G-T	chr20	63401266	G	T	618058	PASS	0.83197	eas	0.191982	9	14	0.83197
chr20-063401270-A-C	chr20	63401270	A	C	286383	PASS	0	none	9e-6	0	14	9e-6
chr20-063401270-A-G	chr20	63401270	A	G	286383	PASS	0.41134	eas	0.08221600000000001	5	14	0.41134
chr20-063401318-G-A	chr20	63401318	G	A	342552	PASS	0.78126	eas	0.15026200000000003	1	2	0.78126
chr20-063401437-C-*	chr20	63401437	C	*	78343	PASS	0	none	9e-6	0	0	9e-6
chr20-063401437-C-A	chr20	63401437	C	A	78343	PASS	0.085395	sas	0.03721300000000002	0	0	0.085395
chr20-063406139-C-G	chr20	63406139	C	G	116107	PASS	0.13318	sas	0.03671100000000002	2	2	0.13318
chr20-063406139-C-T	chr20	63406139	C	T	116107	PASS	0	none	9e-6	0	2	9e-6
chr20-063406349-G-A	chr20	63406349	G	A	288988	PASS	0.10373	amr	0.04100000000000001	7	88	0.10373
chr20-063406621-G-T	chr20	63406621	G	T	18539	PASS	0.0010211	nfe	4.270000000000005e-4	1	134	0.0010211
chr20-063406924-T-G	chr20	63406924	T	G	39901456	PASS	0.65807	nfe	0.5968000000000007	85	134	0.65807
chr20-063407025-A-T	chr20	63407025	A	T	4670423	PASS	0.18442	sas	0.09042500000000002	14	134	0.18442
chr20-063407090-G-A	chr20	63407090	G	A	1650	PASS	2.838e-5	nfe	0	1	134	2.838e-5
chr20-063407198-T-G	chr20	63407198	T	G	90731	PASS	0.013708	sas	0.00147299999999999	1	134	0.013708
chr20-063407404-C-T	chr20	63407404	C	T	2119262	PASS	0.097035	eas	0.079213	14	134	0.097035
chr20-063407435-A-*	chr20	63407435	A	*	111580	PASS	0	none	0	0	134	1e-6
chr20-063407435-A-G	chr20	63407435	A	G	111580	PASS	0.036533	afr	0.004237	1	134	0.036533
chr20-063407457-G-*	chr20	63407457	G	*	4477933	PASS	0	none	0	0	134	1e-6
chr20-063407457-G-C	chr20	63407457	G	C	4477933	PASS	0.39741	eas	0.153655	16	134	0.39741
chr20-063407513-G-*	chr20	63407513	G	*	3010220	PASS	0	none	1.0799999999999996e-4	0	134	1.0799999999999996e-4
chr20-063407513-G-C	chr20	63407513	G	C	3010220	PASS	0.4152	eas	0.14913300000000002	16	134	0.4152
chr20-063407842-C-G	chr20	63407842	C	G	93261	PASS	0.033088	nfe	0.02068500000000001	0	0	0.033088
chr20-063408196-A-C	chr20	63408196	A	C	1151208	PASS	0.0078179	afr	2.5100000000000014e-4	0	128	0.0078179
chr20-063408196-A-G	chr20	63408196	A	G	1151208	PASS	0.13792	afr	0.083061	9	128	0.13792
chr20-063408263-A-G	chr20	63408263	A	G	3984425	PASS	0.31481	sas	0.15572000000000005	25	132	0.31481
chr20-063408669-T-C	chr20	63408669	T	C	4845011	PASS	0.44312	eas	0.172749	16	134	0.44312
chr20-063411642-TTC-T	chr20	63411642	TTC	T	2564990.97	PASS	0.35774	nfe	0.22955000000000003	44	134	0.35774
chr20-063411732-C-T	chr20	63411732	C	T	15656	PASS	0.002846	nfe	0.00103599999999999	1	134	0.002846
chr20-063411760-C-T	chr20	63411760	C	T	720232	PASS	0.11532	amr	0.04862800000000002	10	134	0.11532
chr20-063411874-A-G	chr20	63411874	A	G	288330	PASS	0.021465	nfe	0.01567	3	134	0.021465
chr20-063411874-A-T	chr20	63411874	A	T	288330	PASS	7.84e-6	nfe	9e-6	0	134	9e-6
chr20-063412197-G-A	chr20	63412197	G	A	3051	PASS	6.3577e-4	nfe	5.170000000000002e-4	1	72	6.3577e-4
chr20-063413165-C-T	chr20	63413165	C	T	6229	PASS	9.6588e-4	nfe	4.720000000000004e-4	1	72	9.6588e-4
chr20-063413366-C-T	chr20	63413366	C	T	1179	PASS	0.0019481	afr	0	1	132	0.0019481
chr20-063413947-G-A	chr20	63413947	G	A	1114222	PASS	0.54392	eas	0.06191100000000001	3	134	0.54392
chr20-063413956-C-T	chr20	63413956	C	T	33617	PASS	0.002916	nfe	0.00142399999999999	1	134	0.002916
chr20-063414050-C-A	chr20	63414050	C	A	23056	PASS	0.0014339	nfe	5.640000000000005e-4	1	134	0.0014339
chr20-063414300-G-A	chr20	63414300	G	A	266346	PASS	0.029687	nfe	0.017592	4	134	0.029687
chr20-063414925-G-A	chr20	63414925	G	A	5253851	PASS	7.773e-5	nfe	2.2000000000000003e-5	0	134	7.773e-5
chr20-063414925-G-C	chr20	63414925	G	C	5253851	PASS	0.14249	afr	0.08790300000000002	11	134	0.14249
chr20-063415009-G-A	chr20	63415009	G	A	31428	PASS	7.1422e-4	amr	3.820000000000003e-4	1	134	7.1422e-4
chr20-063415143-C-CAACA	chr20	63415143	C	CAACA	84139697.97	PASS	3.25e-6	nfe	0	0	134	3.25e-6
chr20-063415143-C-CAACAGACA	chr20	63415143	C	CAACAGACA	84139697.97	PASS	0.063312	mid	0.04638500000000001	8	134	0.063312
chr20-063415143-C-CAGACA	chr20	63415143	C	CAGACA	84139697.97	PASS	8.93e-6	nfe	9e-6	0	134	9e-6
chr20-063415143-C-CGACA	chr20	63415143	C	CGACA	84139697.97	PASS	0.0010104	sas	0.005159	0	134	0.005159
chr20-063415143-C-CGACAGACA	chr20	63415143	C	CGACAGACA	84139697.97	PASS	0.98347	eas	0.934256	126	134	0.98347
chr20-063415143-C-CGACAGACAGACA	chr20	63415143	C	CGACAGACAGACA	84139697.97	PASS	0.0033908	eas	2.5100000000000014e-4	0	134	0.0033908
chr20-063415143-C-CGAGAGACA	chr20	63415143	C	CGAGAGACA	84139697.97	PASS	7.391e-5	nfe	0	0	134	7.391e-5
chr20-063415196-C-T	chr20	63415196	C	T	3224366	PASS	0.14676	afr	0.08688300000000003	11	134	0.14676
chr20-063415218-C-T	chr20	63415218	C	T	355374	PASS	0.016765	mid	0.01011099999999999	2	134	0.016765
chr20-063419744-G-A	chr20	63419744	G	A	2154013	PASS	0.12113	amr	0.06453400000000002	12	134	0.12113
chr20-063423548-G-A	chr20	63423548	G	A	107669	PASS	0.22739	nfe	0.05406600000000002	0	0	0.22739
chr20-063423684-C-T	chr20	63423684	C	T	103254	PASS	0.49769	eas	0.03678900000000002	0	0	0.49769
chr20-063423698-G-A	chr20	63423698	G	A	66685	PASS	0.03896	amr	0.025907	0	0	0.03896
chr20-063423701-G-A	chr20	63423701	G	A	300115	PASS	0.27419	nfe	0.11185600000000002	0	2	0.27419
chr20-063423752-C-T	chr20	63423752	C	T	414327	PASS	0.13842	nfe	0.092727	7	36	0.13842
chr20-063423807-C-G	chr20	63423807	C	G	855433	PASS	0.27036	nfe	0.16739500000000002	22	88	0.27036
chr20-063423847-C-A	chr20	63423847	C	A	451820	PASS	0.51562	eas	0.073148	4	116	0.51562
chr20-063423847-C-T	chr20	63423847	C	T	451820	PASS	3.012e-5	sas	0	0	116	3.012e-5
chr20-063423904-TG-CG	chr20	63423904	TG	CG	2522	VQSRTrancheINDEL95.00to96.00	0	none	0	0	90	1e-6
chr20-063423904-TG-GG	chr20	63423904	TG	GG	2522	VQSRTrancheINDEL95.00to96.00	0	none	0.003216	0	90	0.003216
chr20-063423904-TG-T	chr20	63423904	TG	T	2522	VQSRTrancheINDEL95.00to96.00	1.6706e-4	eas	0	0	90	1.6706e-4
chr20-063423910-A-*	chr20	63423910	A	*	8075	PASS	0	none	1.47e-4	0	30	1.47e-4
chr20-063423910-A-C	chr20	63423910	A	C	8075	PASS	0.0020801	eas	0.00178699999999999	1	30	0.0020801
chr20-063423910-A-G	chr20	63423910	A	G	8075	PASS	0.015657	eas	0.006738	1	30	0.015657
chr20-063423910-A-T	chr20	63423910	A	T	8075	PASS	3.4521e-4	nfe	8.430000000000002e-4	1	30	8.430000000000002e-4
chr20-063423911-T-*	chr20	63423911	T	*	540	PASS	0	none	1.0799999999999996e-4	0	102	1.0799999999999996e-4
chr20-063423911-T-C	chr20	63423911	T	C	540	PASS	1.79e-6	nfe	0	0	102	1.79e-6
chr20-063423911-T-G	chr20	63423911	T	G	540	PASS	9.86e-6	nfe	3.160000000000005e-4	0	102	3.160000000000005e-4
chr20-063423911-T-TG	chr20	63423911	T	TG	540	PASS	0	none	2.2000000000000003e-5	0	102	2.2000000000000003e-5
chr20-063423911-T-TGC	chr20	63423911	T	TGC	540	PASS	0	none	9e-6	0	102	9e-6
chr20-063423911-T-TGCC	chr20	63423911	T	TGCC	540	PASS	0	none	9e-6	0	102	9e-6
chr20-063423911-T-TGCCC	chr20	63423911	T	TGCCC	540	PASS	0	none	0	0	102	1e-6
chr20-063423911-T-TGG	chr20	63423911	T	TGG	540	PASS	0	none	0	0	102	1e-6
chr20-063423911-T-TGGCCCC	chr20	63423911	T	TGGCCCC	540	PASS	0	none	0	0	102	1e-6
chr20-063423911-T-TGGGG	chr20	63423911	T	TGGGG	540	PASS	0	none	0	0	102	1e-6
chr20-063423912-C-*	chr20	63423912	C	*	1071	PASS	0	none	2.2000000000000003e-5	0	80	2.2000000000000003e-5
chr20-063423912-C-A	chr20	63423912	C	A	1071	PASS	0	none	9e-6	0	80	9e-6
chr20-063423912-C-G	chr20	63423912	C	G	1071	PASS	4.6292e-4	eas	0.00117899999999999	0	80	0.00117899999999999
chr20-063423917-A-*	chr20	63423917	A	*	2948	PASS	0	none	0	0	54	1e-6
chr20-063423917-A-C	chr20	63423917	A	C	2948	PASS	0.0021851	eas	0.003314	1	54	0.003314
chr20-063423917-A-G	chr20	63423917	A	G	2948	PASS	0	none	0	0	54	1e-6
chr20-063423923-G-*	chr20	63423923	G	*	4756	VQSRTrancheSNP99.80to99.90	0	none	5.2999999999999994e-5	0	24	5.2999999999999994e-5
chr20-063423923-G-A	chr20	63423923	G	A	4756	VQSRTrancheSNP99.80to99.90	4.427e-5	eas	0	0	24	4.427e-5
chr20-063423923-G-C	chr20	63423923	G	C	4756	VQSRTrancheSNP99.80to99.90	0.01261	eas	0.005374	3	24	0.01261
chr20-063423931-G-*	chr20	63423931	G	*	1074	PASS	0	none	0	0	52	1e-6
chr20-063423931-G-A	chr20	63423931	G	A	1074	PASS	1.6638e-4	sas	5.2999999999999994e-5	0	52	1.6638e-4
chr20-063423931-G-C	chr20	63423931	G	C	1074	PASS	3.73e-5	nfe	1.47e-4	1	52	1.47e-4
chr20-063423931-G-T	chr20	63423931	G	T	1074	PASS	0	none	0	0	52	1e-6
chr20-063423938-T-A	chr20	63423938	T	A	161	PASS	7.713e-5	eas	2.2899999999999996e-4	1	56	2.2899999999999996e-4
chr20-063423943-G-A	chr20	63423943	G	A	31480	PASS	0.0090694	nfe	0.003975	2	66	0.0090694
chr20-063423943-G-C	chr20	63423943	G	C	31480	PASS	7.15e-6	nfe	6.999999999999998e-5	0	66	6.999999999999998e-5
chr20-063423984-G-A	chr20	63423984	G	A	959743	PASS	0.1341	amr	0.08551500000000001	17	134	0.1341
chr20-063424064-G-A	chr20	63424064	G	A	4006989	PASS	0.31371	nfe	0.205683	35	134	0.31371
chr20-063424386-C-T	chr20	63424386	C	T	930902	PASS	0.54022	eas	0.06199200000000002	3	134	0.54022
chr20-063424660-G-A	chr20	63424660	G	A	464932	PASS	0.25871	nfe	0.13298100000000002	1	6	0.25871
chr20-063428318-CAGG-C	chr20	63428318	CAGG	C	238319.97	PASS	0.018515	sas	0.005031	1	134	0.018515
chr20-063428333-G-A	chr20	63428333	G	A	307	PASS	2.05e-6	nfe	0	1	134	2.05e-6
chr20-063431223-G-A	chr20	63431223	G	A	904365	PASS	0.043009	nfe	0.03346400000000003	5	134	0.043009
chr20-063431300-CCA-C	chr20	63431300	CCA	C	68083.97	VQSRTrancheINDEL95.00to96.00	6.9763e-4	nfe	0.022003	1	134	0.022003
chr20-063431300-CCA-CCACA	chr20	63431300	CCA	CCACA	68083.97	VQSRTrancheINDEL95.00to96.00	0	none	8.9e-5	0	134	8.9e-5
chr20-063433355-G-A	chr20	63433355	G	A	1775	PASS	8.2054e-4	nfe	2.500000000000001e-4	0	6	8.2054e-4
chr20-063433580-C-G	chr20	63433580	C	G	1028	PASS	1.3779e-4	nfe	9e-6	1	134	1.3779e-4
chr20-063434067-C-T	chr20	63434067	C	T	4464299	PASS	0.39585	nfe	0.2883049999999993	52	134	0.39585
chr20-063434084-C-T	chr20	63434084	C	T	770	PASS	1.0452e-4	nfe	0	1	134	1.0452e-4
chr20-063434107-G-A	chr20	63434107	G	A	3211821	PASS	0.39224	nfe	0.2761019999999994	52	134	0.39224
chr20-063434243-G-A	chr20	63434243	G	A	8818	PASS	0.015967	afr	0.00125199999999999	1	100	0.015967
chr20-063434243-G-T	chr20	63434243	G	T	8818	PASS	0	none	0	0	100	1e-6
chr20-063434257-A-C	chr20	63434257	A	C	3943428	PASS	0.98269	eas	0.8032880000000001	69	78	0.98269
chr20-063434260-T-G	chr20	63434260	T	G	134	PASS	0	none	5.2999999999999994e-5	0	62	5.2999999999999994e-5
chr20-063438258-C-T	chr20	63438258	C	T	1270225	PASS	0.26776	nfe	0.16495600000000002	6	30	0.26776
chr20-063438807-C-*	chr20	63438807	C	*	1613930	PASS	0	none	2.2000000000000003e-5	0	112	2.2000000000000003e-5
chr20-063438807-C-G	chr20	63438807	C	G	1613930	PASS	0.22108	amr	0.05503200000000002	3	112	0.22108
chr20-063439613-G-A	chr20	63439613	G	A	6654403	PASS	0.44123	eas	0.094773	12	134	0.44123
chr20-063442559-GACC-*	chr20	63442559	GACC	*	1453460.97	PASS	0	none	0	0	134	1e-6
chr20-063442559-GACC-G	chr20	63442559	GACC	G	1453460.97	PASS	0.059799	mid	0.01732900000000001	1	134	0.059799
chr20-063442561-C-*	chr20	63442561	C	*	98197	PASS	0	none	0.01735500000000001	1	134	0.01735500000000001
chr20-063442561-C-A	chr20	63442561	C	A	98197	PASS	0.032352	afr	0.002465	0	134	0.032352
chr20-063442650-TCACCACCACCATCACCAC-*	chr20	63442650	TCACCACCACCATCACCAC	*	9879803	VQSRTrancheINDEL99.50to99.90	0	none	6.100000000000004e-4	0	110	6.100000000000004e-4
chr20-063442650-TCACCACCACCATCACCAC-ACACCACCACCATCACCAC	chr20	63442650	TCACCACCACCATCACCAC	ACACCACCACCATCACCAC	9879803	VQSRTrancheINDEL99.50to99.90	0	none	0	0	110	1e-6
chr20-063442650-TCACCACCACCATCACCAC-CCACCACCACCATCACCAC	chr20	63442650	TCACCACCACCATCACCAC	CCACCACCACCATCACCAC	9879803	VQSRTrancheINDEL99.50to99.90	0	none	1.6699999999999994e-4	0	110	1.6699999999999994e-4
chr20-063442650-TCACCACCACCATCACCAC-T	chr20	63442650	TCACCACCACCATCACCAC	T	9879803	VQSRTrancheINDEL99.50to99.90	0	none	0	0	110	1e-6
chr20-063442650-TCACCACCACCATCACCAC-TCACCACCACCACCATCACCAC	chr20	63442650	TCACCACCACCATCACCAC	TCACCACCACCACCATCACCAC	9879803	VQSRTrancheINDEL99.50to99.90	0	none	0	0	110	1e-6
chr20-063442650-TCACCACCACCATCACCAC-TCACCACCACCATCACCACCACCACCACCACCACCATCACCACCATCACCATCACCACCACCACCACCACCACCATCACCAC	chr20	63442650	TCACCACCACCATCACCAC	TCACCACCACCATCACCACCACCACCACCACCACCATCACCACCATCACCATCACCACCACCACCACCACCACCATCACCAC	9879803	VQSRTrancheINDEL99.50to99.90	0	none	1.47e-4	0	110	1.47e-4
chr20-063442650-TCACCACCACCATCACCAC-TCACCACCACCATCACCACCACCACCACCACCACCATCACCACCATCACCATCACCACCACCACCACCACCATCACCAC	chr20	63442650	TCACCACCACCATCACCAC	TCACCACCACCATCACCACCACCACCACCACCACCATCACCACCATCACCATCACCACCACCACCACCACCATCACCAC	9879803	VQSRTrancheINDEL99.50to99.90	0	none	9e-6	0	110	9e-6
chr20-063442650-TCACCACCACCATCACCAC-TCACCACCACCATCACCACCACCACCACCACCACCATCACCATCACCACCACCACCATCACCAC	chr20	63442650	TCACCACCACCATCACCAC	TCACCACCACCATCACCACCACCACCACCACCACCATCACCATCACCACCACCACCATCACCAC	9879803	VQSRTrancheINDEL99.50to99.90	0	none	0	0	110	1e-6
chr20-063442650-TCACCACCACCATCACCAC-TCACCACCACCATCACCACCACCACCACCACCATCACCACCATCACCATCACCACCACCACCACCACCACCATCACCAC	chr20	63442650	TCACCACCACCATCACCAC	TCACCACCACCATCACCACCACCACCACCACCATCACCACCATCACCATCACCACCACCACCACCACCACCATCACCAC	9879803	VQSRTrancheINDEL99.50to99.90	0	none	9e-6	0	110	9e-6
chr20-063442650-TCACCACCACCATCACCAC-TCACCACCACCATCACCACCACCACCACCATCACCACCACCACCATCACCATCACCACCACCACCACCACCATCACCAC	chr20	63442650	TCACCACCACCATCACCAC	TCACCACCACCATCACCACCACCACCACCATCACCACCACCACCATCACCATCACCACCACCACCACCACCATCACCAC	9879803	VQSRTrancheINDEL99.50to99.90	0	none	0	0	110	1e-6
chr20-063442650-TCACCACCACCATCACCAC-TCACCACCACCATCACCACCACCACCACCATCACCACCATCACCATCACCACCACCACCACCACCACCATCACCAC	chr20	63442650	TCACCACCACCATCACCAC	TCACCACCACCATCACCACCACCACCACCATCACCACCATCACCATCACCACCACCACCACCACCACCATCACCAC	9879803	VQSRTrancheINDEL99.50to99.90	0	none	0	0	110	1e-6
chr20-063442650-TCACCACCACCATCACCAC-TCACCACCACCATCACCACCACCATCACCATCACCACCACCACCACCACCATCACCACCATCACCACCATCACCACCACCACCACCATCACCAC	chr20	63442650	TCACCACCACCATCACCAC	TCACCACCACCATCACCACCACCATCACCATCACCACCACCACCACCACCATCACCACCATCACCACCATCACCACCACCACCACCATCACCAC	9879803	VQSRTrancheINDEL99.50to99.90	0	none	3.6999999999999985e-5	0	110	3.6999999999999985e-5
chr20-063442650-TCACCACCACCATCACCAC-TCACCACCATCACCAC	chr20	63442650	TCACCACCACCATCACCAC	TCACCACCATCACCAC	9879803	VQSRTrancheINDEL99.50to99.90	0	none	0.2646719999999995	39	110	0.2646719999999995
chr20-063442650-TCACCACCACCATCACCAC-TCACCACCATCACCACCACCACCACCATCACCAC	chr20	63442650	TCACCACCACCATCACCAC	TCACCACCATCACCACCACCACCACCATCACCAC	9879803	VQSRTrancheINDEL99.50to99.90	0	none	9e-6	0	110	9e-6
chr20-063442650-TCACCACCACCATCACCAC-TCACCACCATCACCACCACCACCATCACCAC	chr20	63442650	TCACCACCACCATCACCAC	TCACCACCATCACCACCACCACCATCACCAC	9879803	VQSRTrancheINDEL99.50to99.90	0	none	0.002413	0	110	0.002413
chr20-063442650-TCACCACCACCATCACCAC-TCACCACCATCACCACCACCACCATCACCATCACCACCACCACCACCACCATCACCACCATCACCACCATCACCACCACCACCACCATCACCAC	chr20	63442650	TCACCACCACCATCACCAC	TCACCACCATCACCACCACCACCATCACCATCACCACCACCACCACCACCATCACCACCATCACCACCATCACCACCACCACCACCATCACCAC	9879803	VQSRTrancheINDEL99.50to99.90	0	none	2.2000000000000003e-5	0	110	2.2000000000000003e-5
chr20-063442650-TCACCACCACCATCACCAC-TCACCATCACCAC	chr20	63442650	TCACCACCACCATCACCAC	TCACCATCACCAC	9879803	VQSRTrancheINDEL99.50to99.90	0	none	0	0	110	1e-6
chr20-063442651-CACCACCACCA-*	chr20	63442651	CACCACCACCA	*	150.97	VQSRTrancheINDEL99.00to99.50	0	none	0.26621399999999956	39	118	0.26621399999999956
chr20-063442651-CACCACCACCA-C	chr20	63442651	CACCACCACCA	C	150.97	VQSRTrancheINDEL99.00to99.50	1.37e-6	nfe	0	0	118	1.37e-6
chr20-063442651-CACCACCACCA-CCCACCACCA	chr20	63442651	CACCACCACCA	CCCACCACCA	150.97	VQSRTrancheINDEL99.00to99.50	0	none	0	0	118	1e-6
chr20-063442652-AC-*	chr20	63442652	AC	*	166	VQSRTrancheINDEL99.95to100.00	0	none	0.26626799999999956	39	118	0.26626799999999956
chr20-063442652-AC-A	chr20	63442652	AC	A	166	VQSRTrancheINDEL99.95to100.00	0	none	0	0	118	1e-6
chr20-063442652-AC-CC	chr20	63442652	AC	CC	166	VQSRTrancheINDEL99.95to100.00	0	none	0	0	118	1e-6
chr20-063442653-CCA-*	chr20	63442653	CCA	*	4737.97	VQSRTrancheINDEL99.50to99.90	0	none	0.2662529999999996	39	116	0.2662529999999996
chr20-063442653-CCA-C	chr20	63442653	CCA	C	4737.97	VQSRTrancheINDEL99.50to99.90	2.057e-5	nfe	0	0	116	2.057e-5
chr20-063442653-CCA-CCACCACCATCACCACCACCACCACCACCACCATCACCATCA	chr20	63442653	CCA	CCACCACCATCACCACCACCACCACCACCACCATCACCATCA	4737.97	VQSRTrancheINDEL99.50to99.90	0	none	0	0	116	1e-6
chr20-063442653-CCA-CCACCACCATCACCACCACCACCACCATCACCACCACCACCATCACCATCACCACCACCACCACCACCATCACCACCATCA	chr20	63442653	CCA	CCACCACCATCACCACCACCACCACCATCACCACCACCACCATCACCATCACCACCACCACCACCACCATCACCACCATCA	4737.97	VQSRTrancheINDEL99.50to99.90	0	none	0	0	116	1e-6
chr20-063442653-CCA-CCACCATCACCACCACCACCATCACCATCACCACCACCACCACCACCATCACCACCATCA	chr20	63442653	CCA	CCACCATCACCACCACCACCATCACCATCACCACCACCACCACCACCATCACCACCATCA	4737.97	VQSRTrancheINDEL99.50to99.90	0	none	9e-6	0	116	9e-6
chr20-063442662-TCACCACCAC-*	chr20	63442662	TCACCACCAC	*	10448724	VQSRTrancheINDEL99.50to99.90	0	none	0.00142199999999999	0	96	0.00142199999999999
chr20-063442662-TCACCACCAC-CCACCACCAC	chr20	63442662	TCACCACCAC	CCACCACCAC	10448724	VQSRTrancheINDEL99.50to99.90	0	none	0.002914	0	96	0.002914
chr20-063442662-TCACCACCAC-T	chr20	63442662	TCACCACCAC	T	10448724	VQSRTrancheINDEL99.50to99.90	0.11905	amr	0.02161000000000001	0	96	0.11905
chr20-063442662-TCACCACCAC-TCAC	chr20	63442662	TCACCACCAC	TCAC	10448724	VQSRTrancheINDEL99.50to99.90	0	none	0.00817499999999999	0	96	0.00817499999999999
chr20-063442662-TCACCACCAC-TCACCAC	chr20	63442662	TCACCACCAC	TCACCAC	10448724	VQSRTrancheINDEL99.50to99.90	0	none	0.237641	41	96	0.237641
chr20-063442662-TCACCACCAC-TCACCACCACCAC	chr20	63442662	TCACCACCAC	TCACCACCACCAC	10448724	VQSRTrancheINDEL99.50to99.90	0	none	1.27e-4	0	96	1.27e-4
chr20-063442662-TCACCACCAC-TCACCACCACCACCAC	chr20	63442662	TCACCACCAC	TCACCACCACCACCAC	10448724	VQSRTrancheINDEL99.50to99.90	0	none	9e-6	0	96	9e-6
chr20-063442662-TCACCACCAC-TCACCACCACCACCACCACCACCATCACCACCATCACCATCACCACCACCACCACCACCATCACCACCATCACCACCATCACCACCACCAC	chr20	63442662	TCACCACCAC	TCACCACCACCACCACCACCACCATCACCACCATCACCATCACCACCACCACCACCACCATCACCACCATCACCACCATCACCACCACCAC	10448724	VQSRTrancheINDEL99.50to99.90	0	none	0	0	96	1e-6
chr20-063442662-TCACCACCAC-TCACCACCACCACCACCACCACCATCACCATCACCATCACCATCACCACCACCAC	chr20	63442662	TCACCACCAC	TCACCACCACCACCACCACCACCATCACCATCACCATCACCATCACCACCACCAC	10448724	VQSRTrancheINDEL99.50to99.90	0	none	0	0	96	1e-6
chr20-063442662-TCACCACCAC-TCACCACCACCACCACCACCACCATCACCATCACCATCACCATCACCACCACCACCACCACCACCATCACCACCATCACCACCATCACCACCACCAC	chr20	63442662	TCACCACCAC	TCACCACCACCACCACCACCACCATCACCATCACCATCACCATCACCACCACCACCACCACCACCATCACCACCATCACCACCATCACCACCACCAC	10448724	VQSRTrancheINDEL99.50to99.90	0	none	9e-6	0	96	9e-6
chr20-063442662-TCACCACCAC-TCACCACCACCACCACCACCACCATCACCATCACCATCACCATCACCACCACCACCACCACCACCATCACCACCATCACCACCATCACCATCACCACCACCAC	chr20	63442662	TCACCACCAC	TCACCACCACCACCACCACCACCATCACCATCACCATCACCATCACCACCACCACCACCACCACCATCACCACCATCACCACCATCACCATCACCACCACCAC	10448724	VQSRTrancheINDEL99.50to99.90	0	none	2.09e-4	0	96	2.09e-4
chr20-063442662-TCACCACCAC-TCACCACCACCACCACCACCACCATCACCATCACCATCACCATCACCACCACCACCACCACCATCACCACCATCACCACCATCACCACCACCAC	chr20	63442662	TCACCACCAC	TCACCACCACCACCACCACCACCATCACCATCACCATCACCATCACCACCACCACCACCACCATCACCACCATCACCACCATCACCACCACCAC	10448724	VQSRTrancheINDEL99.50to99.90	0	none	0	0	96	1e-6
chr20-063442662-TCACCACCAC-TCACCACCACCACCACCACCACCATCACCATCACCATCACCATCACCACCACCACCACCACCATCACCACCATCACCACCATCACCATCACCACCACCAC	chr20	63442662	TCACCACCAC	TCACCACCACCACCACCACCACCATCACCATCACCATCACCATCACCACCACCACCACCACCATCACCACCATCACCACCATCACCATCACCACCACCAC	10448724	VQSRTrancheINDEL99.50to99.90	0	none	0	0	96	1e-6
chr20-063442662-TCACCACCAC-TCACCACCACCACCACCATCACCACCACCACCACCAC	chr20	63442662	TCACCACCAC	TCACCACCACCACCACCATCACCACCACCACCACCAC	10448724	VQSRTrancheINDEL99.50to99.90	0	none	0	0	96	1e-6
chr20-063442662-TCACCACCAC-TCACCACCACCACCACCATCACCACCACCACCATCACCACCACCACCACCACCATCACCACCATCACCACCATCACCACCACCAC	chr20	63442662	TCACCACCAC	TCACCACCACCACCACCATCACCACCACCACCATCACCACCACCACCACCACCATCACCACCATCACCACCATCACCACCACCAC	10448724	VQSRTrancheINDEL99.50to99.90	0	none	0	0	96	1e-6
chr20-063442662-TCACCACCAC-TCACCACCACCACCACCATCACCACCACCACCATCACCACCACCACCACCATCACCACCACCACCACCACCATCACCACCATCACCACCATCACCACCACCAC	chr20	63442662	TCACCACCAC	TCACCACCACCACCACCATCACCACCACCACCATCACCACCACCACCACCATCACCACCACCACCACCACCATCACCACCATCACCACCATCACCACCACCAC	10448724	VQSRTrancheINDEL99.50to99.90	0	none	0	0	96	1e-6
chr20-063442662-TCACCACCAC-TCACCACCACCACCACCATCACCACCACCACCATCACCATCACCACCACCACCACCACCATCACCACCATCACCACCATCACCACCACCAC	chr20	63442662	TCACCACCAC	TCACCACCACCACCACCATCACCACCACCACCATCACCATCACCACCACCACCACCACCATCACCACCATCACCACCATCACCACCACCAC	10448724	VQSRTrancheINDEL99.50to99.90	0	none	0.00154499999999999	0	96	0.00154499999999999
chr20-063442662-TCACCACCAC-TCACCACCACCATCACCATCACCACCACCACCACCACCATCACCACCATCACCACCATCACCACCACCAC	chr20	63442662	TCACCACCAC	TCACCACCACCATCACCATCACCACCACCACCACCACCATCACCACCATCACCACCATCACCACCACCAC	10448724	VQSRTrancheINDEL99.50to99.90	0	none	0	0	96	1e-6
chr20-063442662-TCACCACCAC-TCACCACCACCATCACCATCACCACCACCACCACCACCATCACCACCATCACCACCATCACCACCACCACCACCATCACCACCATCACCACCACCAC	chr20	63442662	TCACCACCAC	TCACCACCACCATCACCATCACCACCACCACCACCACCATCACCACCATCACCACCATCACCACCACCACCACCATCACCACCATCACCACCACCAC	10448724	VQSRTrancheINDEL99.50to99.90	0	none	0	0	96	1e-6
chr20-063442662-TCACCACCAC-TCACCATCACCACCACCACCACCACCACCACCACCATCACCACCATCACCACCACCAC	chr20	63442662	TCACCACCAC	TCACCATCACCACCACCACCACCACCACCACCACCATCACCACCATCACCACCACCAC	10448724	VQSRTrancheINDEL99.50to99.90	0	none	0	0	96	1e-6
chr20-063442662-TCACCACCAC-TCACCATCACCACCACCACCACCACCATCACCACCATCACCACCACCAC	chr20	63442662	TCACCACCAC	TCACCATCACCACCACCACCACCACCATCACCACCATCACCACCACCAC	10448724	VQSRTrancheINDEL99.50to99.90	0	none	3.6999999999999985e-5	0	96	3.6999999999999985e-5
chr20-063442662-TCACCACCAC-TCACCATCACCACCACCACCACCACCATCACCACCATCACCACCATCACCACCACCAC	chr20	63442662	TCACCACCAC	TCACCATCACCACCACCACCACCACCATCACCACCATCACCACCATCACCACCACCAC	10448724	VQSRTrancheINDEL99.50to99.90	0	none	0.00164299999999999	1	96	0.00164299999999999
chr20-063442662-TCACCACCAC-TCACCATCACCACCACCACCACCACCATCACCACCATCACCACCATCACCATCACCACCACCAC	chr20	63442662	TCACCACCAC	TCACCATCACCACCACCACCACCACCATCACCACCATCACCACCATCACCATCACCACCACCAC	10448724	VQSRTrancheINDEL99.50to99.90	0	none	0	0	96	1e-6
chr20-063442662-TCACCACCAC-TCACCATCACCACCACTACCACCACCATCACCACCATCACCACCATCACCACCACCAC	chr20	63442662	TCACCACCAC	TCACCATCACCACCACTACCACCACCATCACCACCATCACCACCATCACCACCACCAC	10448724	VQSRTrancheINDEL99.50to99.90	0	none	0	0	96	1e-6
chr20-063442662-TCACCACCAC-TGACCACCACCAC	chr20	63442662	TCACCACCAC	TGACCACCACCAC	10448724	VQSRTrancheINDEL99.50to99.90	0	none	0	0	96	1e-6
chr20-063442665-CCACCACCACCACCACCACCAT-*	chr20	63442665	CCACCACCACCACCACCACCAT	*	43021	VQSRTrancheINDEL99.50to99.90	0	none	0.2693569999999998	42	94	0.2693569999999998
chr20-063442665-CCACCACCACCACCACCACCAT-C	chr20	63442665	CCACCACCACCACCACCACCAT	C	43021	VQSRTrancheINDEL99.50to99.90	0	none	9e-6	0	94	9e-6
chr20-063442665-CCACCACCACCACCACCACCAT-CCACCACCACCACCATCACCACCACCACCACCACCAT	chr20	63442665	CCACCACCACCACCACCACCAT	CCACCACCACCACCATCACCACCACCACCACCACCAT	43021	VQSRTrancheINDEL99.50to99.90	0	none	0	0	94	1e-6
chr20-063442665-CCACCACCACCACCACCACCAT-CCATCACCACCACCACCACCACCAT	chr20	63442665	CCACCACCACCACCACCACCAT	CCATCACCACCACCACCACCACCAT	43021	VQSRTrancheINDEL99.50to99.90	0	none	6.330000000000003e-4	0	94	6.330000000000003e-4
chr20-063442665-CCACCACCACCACCACCACCAT-TCACCACCACCACCACCACCAT	chr20	63442665	CCACCACCACCACCACCACCAT	TCACCACCACCACCACCACCAT	43021	VQSRTrancheINDEL99.50to99.90	0	none	3.6999999999999985e-5	0	94	3.6999999999999985e-5
chr20-063442668-CCACCACCACCACCACCATCACCAT-*	chr20	63442668	CCACCACCACCACCACCATCACCAT	*	809459	VQSRTrancheINDEL99.50to99.90	0	none	0.027102	0	106	0.027102
chr20-063442668-CCACCACCACCACCACCATCACCAT-C	chr20	63442668	CCACCACCACCACCACCATCACCAT	C	809459	VQSRTrancheINDEL99.50to99.90	0.031823	amr	0.005079	0	106	0.031823
chr20-063442668-CCACCACCACCACCACCATCACCAT-CCACCACCACCACCACCACCATCACCACCACCACCACCATCACCAT	chr20	63442668	CCACCACCACCACCACCATCACCAT	CCACCACCACCACCACCACCATCACCACCACCACCACCATCACCAT	809459	VQSRTrancheINDEL99.50to99.90	0	none	0	0	106	1e-6
chr20-063442668-CCACCACCACCACCACCATCACCAT-CCACCACCACCACCATCACCACCACCACCACCATCACCAT	chr20	63442668	CCACCACCACCACCACCATCACCAT	CCACCACCACCACCATCACCACCACCACCACCATCACCAT	809459	VQSRTrancheINDEL99.50to99.90	0	none	9e-6	0	106	9e-6
chr20-063442668-CCACCACCACCACCACCATCACCAT-CCACCACCACCACCATCACCACCATCACCACCATCACCACCACCACCACCATCACCAT	chr20	63442668	CCACCACCACCACCACCATCACCAT	CCACCACCACCACCATCACCACCATCACCACCATCACCACCACCACCACCATCACCAT	809459	VQSRTrancheINDEL99.50to99.90	0	none	9e-6	0	106	9e-6
chr20-063442668-CCACCACCACCACCACCATCACCAT-CCACCACCACCATCACCACCACCACCACCATCACCACCACCACCACCATCACCAT	chr20	63442668	CCACCACCACCACCACCATCACCAT	CCACCACCACCATCACCACCACCACCACCATCACCACCACCACCACCATCACCAT	809459	VQSRTrancheINDEL99.50to99.90	0	none	0	1	106	1e-6
chr20-063442668-CCACCACCACCACCACCATCACCAT-CCACCACCACCATCACCACCACCACCATCACCACCACCACCACCATCACCAT	chr20	63442668	CCACCACCACCACCACCATCACCAT	CCACCACCACCATCACCACCACCACCATCACCACCACCACCACCATCACCAT	809459	VQSRTrancheINDEL99.50to99.90	0	none	0.030622	10	106	0.030622
chr20-063442668-CCACCACCACCACCACCATCACCAT-CCACCACCACCATCACCACCACCACCATCACCATCACCACCACCACCACCACCATCACCACCATCACCACCATCACCACCACCACCACCATCACCAT	chr20	63442668	CCACCACCACCACCACCATCACCAT	CCACCACCACCATCACCACCACCACCATCACCATCACCACCACCACCACCACCATCACCACCATCACCACCATCACCACCACCACCACCATCACCAT	809459	VQSRTrancheINDEL99.50to99.90	0	none	9e-6	0	106	9e-6
chr20-063442668-CCACCACCACCACCACCATCACCAT-CCACCACCACCATCACCACCATCACCACCACCACCACCATCACCAT	chr20	63442668	CCACCACCACCACCACCATCACCAT	CCACCACCACCATCACCACCATCACCACCACCACCACCATCACCAT	809459	VQSRTrancheINDEL99.50to99.90	0	none	0	0	106	1e-6
chr20-063442668-CCACCACCACCACCACCATCACCAT-CCACCACCACCATCACCATCACCACCATCACCACCACCACCACCATCACCAT	chr20	63442668	CCACCACCACCACCACCATCACCAT	CCACCACCACCATCACCATCACCACCATCACCACCACCACCACCATCACCAT	809459	VQSRTrancheINDEL99.50to99.90	0	none	0	0	106	1e-6
chr20-063442668-CCACCACCACCACCACCATCACCAT-CCACCACCATCACCACCACCACCACCATCACCAT	chr20	63442668	CCACCACCACCACCACCATCACCAT	CCACCACCATCACCACCACCACCACCATCACCAT	809459	VQSRTrancheINDEL99.50to99.90	0	none	1.48e-4	0	106	1.48e-4
chr20-063442668-CCACCACCACCACCACCATCACCAT-CCACCACCATCACCACCACCACCATCACCACCACCACCACCATCACCAT	chr20	63442668	CCACCACCACCACCACCATCACCAT	CCACCACCATCACCACCACCACCATCACCACCACCACCACCATCACCAT	809459	VQSRTrancheINDEL99.50to99.90	0	none	9e-6	0	106	9e-6
chr20-063442668-CCACCACCACCACCACCATCACCAT-TCACCACCACCACCACCATCACCAT	chr20	63442668	CCACCACCACCACCACCATCACCAT	TCACCACCACCACCACCATCACCAT	809459	VQSRTrancheINDEL99.50to99.90	0	none	5.2999999999999994e-5	0	106	5.2999999999999994e-5
chr20-063442671-CCACCACCACCACCAT-*	chr20	63442671	CCACCACCACCACCAT	*	1039286	VQSRTrancheINDEL97.00to99.00	0	none	0.02546300000000001	0	114	0.02546300000000001
chr20-063442671-CCACCACCACCACCAT-C	chr20	63442671	CCACCACCACCACCAT	C	1039286	VQSRTrancheINDEL97.00to99.00	1.121e-5	nfe	7.099999999999998e-5	0	114	7.099999999999998e-5
chr20-063442671-CCACCACCACCACCAT-CCACCACCACCACCATCACCATCACCACCACCACCATCACCACCATCACCACCATCATCACCACCTCCACCATCACCACCATCACCATCACCACCACCACCAT	chr20	63442671	CCACCACCACCACCAT	CCACCACCACCACCATCACCATCACCACCACCACCATCACCACCATCACCACCATCATCACCACCTCCACCATCACCACCATCACCATCACCACCACCACCAT	1039286	VQSRTrancheINDEL97.00to99.00	0	none	0	0	114	1e-6
chr20-063442671-CCACCACCACCACCAT-CCACCACCACCATCACCACCACCACCAT	chr20	63442671	CCACCACCACCACCAT	CCACCACCACCATCACCACCACCACCAT	1039286	VQSRTrancheINDEL97.00to99.00	0	none	0	0	114	1e-6
chr20-063442671-CCACCACCACCACCAT-CCACCACCATCACCACCACCACCAT	chr20	63442671	CCACCACCACCACCAT	CCACCACCATCACCACCACCACCAT	1039286	VQSRTrancheINDEL97.00to99.00	0	none	0.03551400000000002	1	114	0.03551400000000002
chr20-063442671-CCACCACCACCACCAT-CCACCATCACCACCACCACCAT	chr20	63442671	CCACCACCACCACCAT	CCACCATCACCACCACCACCAT	1039286	VQSRTrancheINDEL97.00to99.00	0	none	9e-6	0	114	9e-6
chr20-063442671-CCACCACCACCACCAT-CCATCACCACCACCACCAT	chr20	63442671	CCACCACCACCACCAT	CCATCACCACCACCACCAT	1039286	VQSRTrancheINDEL97.00to99.00	0	none	9e-6	0	114	9e-6
chr20-063442671-CCACCACCACCACCAT-CCATCACCATCACCACCACCACCAT	chr20	63442671	CCACCACCACCACCAT	CCATCACCATCACCACCACCACCAT	1039286	VQSRTrancheINDEL97.00to99.00	0	none	2.5200000000000016e-4	0	114	2.5200000000000016e-4
chr20-063442671-CCACCACCACCACCAT-CCCACCACCAT	chr20	63442671	CCACCACCACCACCAT	CCCACCACCAT	1039286	VQSRTrancheINDEL97.00to99.00	0	none	0	0	114	1e-6
chr20-063442671-CCACCACCACCACCAT-TCACCACCACCACCAT	chr20	63442671	CCACCACCACCACCAT	TCACCACCACCACCAT	1039286	VQSRTrancheINDEL97.00to99.00	0	none	0.00108799999999999	0	114	0.00108799999999999
chr20-063442674-CCACCACCACCATCACCATCACCACCAT-*	chr20	63442674	CCACCACCACCATCACCATCACCACCAT	*	72818	PASS	0	none	0.005364	0	116	0.005364
chr20-063442674-CCACCACCACCATCACCATCACCACCAT-C	chr20	63442674	CCACCACCACCATCACCATCACCACCAT	C	72818	PASS	1.341e-5	amr	0	0	116	1.341e-5
chr20-063442674-CCACCACCACCATCACCATCACCACCAT-CCACCATCACCACCACCATCACCATCACCACCAT	chr20	63442674	CCACCACCACCATCACCATCACCACCAT	CCACCATCACCACCACCATCACCATCACCACCAT	72818	PASS	0	none	5.2999999999999994e-5	0	116	5.2999999999999994e-5
chr20-063442674-CCACCACCACCATCACCATCACCACCAT-CCACCATCACCACCAT	chr20	63442674	CCACCACCACCATCACCATCACCACCAT	CCACCATCACCACCAT	72818	PASS	0	none	0.004569	1	116	0.004569
chr20-063442674-CCACCACCACCATCACCATCACCACCAT-CCATCACCACCACCATCACCATCACCACCAT	chr20	63442674	CCACCACCACCATCACCATCACCACCAT	CCATCACCACCACCATCACCATCACCACCAT	72818	PASS	0	none	9e-6	0	116	9e-6
chr20-063442674-CCACCACCACCATCACCATCACCACCAT-TCACCACCACCATCACCATCACCACCAT	chr20	63442674	CCACCACCACCATCACCATCACCACCAT	TCACCACCACCATCACCATCACCACCAT	72818	PASS	0	none	5.180000000000002e-4	0	116	5.180000000000002e-4
chr20-063442675-CA-*	chr20	63442675	CA	*	218.97	VQSRTrancheINDEL99.50to99.90	0	none	0.010525	1	122	0.010525
chr20-063442675-CA-C	chr20	63442675	CA	C	218.97	VQSRTrancheINDEL99.50to99.90	2.63e-6	nfe	0	0	122	2.63e-6
chr20-063442675-CA-CAAA	chr20	63442675	CA	CAAA	218.97	VQSRTrancheINDEL99.50to99.90	0	none	0	0	122	1e-6
chr20-063442677-CCACCACCATCA-*	chr20	63442677	CCACCACCATCA	*	55653	PASS	0	none	0.01008099999999999	1	98	0.01008099999999999
chr20-063442677-CCACCACCATCA-C	chr20	63442677	CCACCACCATCA	C	55653	PASS	1.32e-6	nfe	0	0	98	1.32e-6
chr20-063442677-CCACCACCATCA-CACACCACCATCA	chr20	63442677	CCACCACCATCA	CACACCACCATCA	55653	PASS	0	none	0	0	98	1e-6
chr20-063442677-CCACCACCATCA-CCA	chr20	63442677	CCACCACCATCA	CCA	55653	PASS	0	none	2.2000000000000003e-5	0	98	2.2000000000000003e-5
chr20-063442677-CCACCACCATCA-CCACCACCACCACCATCACCATCACCACCACCACCACCACCATCACCACCATCACCACCATCACCACCACCACCACCATCACCACCATCA	chr20	63442677	CCACCACCATCA	CCACCACCACCACCATCACCATCACCACCACCACCACCACCATCACCACCATCACCACCATCACCACCACCACCACCATCACCACCATCA	55653	PASS	0	none	0	0	98	1e-6
chr20-063442677-CCACCACCATCA-CCACCACCATCACCACCATCA	chr20	63442677	CCACCACCATCA	CCACCACCATCACCACCATCA	55653	PASS	0	none	0	0	98	1e-6
chr20-063442677-CCACCACCATCA-CCACCATCACCACCATCA	chr20	63442677	CCACCACCATCA	CCACCATCACCACCATCA	55653	PASS	0	none	8.9e-5	0	98	8.9e-5
chr20-063442677-CCACCACCATCA-CCACCATCACCACCATCACCACCATCACCACCACCACCACCATCACCACCATCA	chr20	63442677	CCACCACCATCA	CCACCATCACCACCATCACCACCATCACCACCACCACCACCATCACCACCATCA	55653	PASS	0	none	3.160000000000005e-4	0	98	3.160000000000005e-4
chr20-063442677-CCACCACCATCA-CCACCATCACCATCACCACCATCA	chr20	63442677	CCACCACCATCA	CCACCATCACCATCACCACCATCA	55653	PASS	0	none	1.27e-4	0	98	1.27e-4
chr20-063442677-CCACCACCATCA-CCATCACCACCACCACCATCACCACCACCACCACCATCACCACCACCACCACCACCATCACCACCATCACCACCATCACCACCACCACCACCATCACCACCATCA	chr20	63442677	CCACCACCATCA	CCATCACCACCACCACCATCACCACCACCACCACCATCACCACCACCACCACCACCATCACCACCATCACCACCATCACCACCACCACCACCATCACCACCATCA	55653	PASS	0	none	0	0	98	1e-6
chr20-063442677-CCACCACCATCA-CCATCACCACCACCACCATCACCATCACCACCACCACCACCACCATCACCACCATCACCACCATCACCACCACCACCACCATCACCACCATCA	chr20	63442677	CCACCACCATCA	CCATCACCACCACCACCATCACCATCACCACCACCACCACCACCATCACCACCATCACCACCATCACCACCACCACCACCATCACCACCATCA	55653	PASS	0	none	0	0	98	1e-6
chr20-063442677-CCACCACCATCA-CCATCACCACCATCA	chr20	63442677	CCACCACCATCA	CCATCACCACCATCA	55653	PASS	0	none	0.00101199999999999	0	98	0.00101199999999999
chr20-063442677-CCACCACCATCA-CCATCACCATCACCACCATCA	chr20	63442677	CCACCACCATCA	CCATCACCATCACCACCATCA	55653	PASS	0	none	4.500000000000005e-4	0	98	4.500000000000005e-4
chr20-063442677-CCACCACCATCA-TCACCACCATCA	chr20	63442677	CCACCACCATCA	TCACCACCATCA	55653	PASS	0	none	0.003447	0	98	0.003447
chr20-063442680-CCACCAT-*	chr20	63442680	CCACCAT	*	8980496	VQSRTrancheINDEL99.50to99.90	0	none	0.01005599999999998	1	98	0.01005599999999998
chr20-063442680-CCACCAT-C	chr20	63442680	CCACCAT	C	8980496	VQSRTrancheINDEL99.50to99.90	0.0012017	nfe	5.180000000000002e-4	0	98	0.0012017
chr20-063442680-CCACCAT-CCACCATCACCATCACCACCATCACCATCACCACCACCACCACCACCACCATCACCACCATCACCACCATCACCATCACCACCACCACCACCATCACCAT	chr20	63442680	CCACCAT	CCACCATCACCATCACCACCATCACCATCACCACCACCACCACCACCACCATCACCACCATCACCACCATCACCATCACCACCACCACCACCATCACCAT	8980496	VQSRTrancheINDEL99.50to99.90	0	none	5.41e-4	0	98	5.41e-4
chr20-063442680-CCACCAT-CCACCATCACCATCACCACCATCACCATCACCACCACCACCACCACCACCATCACCACCATCACCACCATCACCATCACCACCACCATCACCATCACCAT	chr20	63442680	CCACCAT	CCACCATCACCATCACCACCATCACCATCACCACCACCACCACCACCACCATCACCACCATCACCACCATCACCATCACCACCACCATCACCATCACCAT	8980496	VQSRTrancheINDEL99.50to99.90	0	none	0	0	98	1e-6
chr20-063442680-CCACCAT-CCACCATCACCATCACCACCATCACCATCACCACCACCACCACCACCATCACCACCATCACCACCATCACCATCACCACCACCACCACCATCACCAT	chr20	63442680	CCACCAT	CCACCATCACCATCACCACCATCACCATCACCACCACCACCACCACCATCACCACCATCACCACCATCACCATCACCACCACCACCACCATCACCAT	8980496	VQSRTrancheINDEL99.50to99.90	0	none	0	0	98	1e-6
chr20-063442680-CCACCAT-CCATCACCAT	chr20	63442680	CCACCAT	CCATCACCAT	8980496	VQSRTrancheINDEL99.50to99.90	0	none	0.00127699999999999	0	98	0.00127699999999999
chr20-063442680-CCACCAT-CCATCACCATCACCACCACCACCACCACCACCATCACCACCATCACCACCATCACCATCACCACCACCACCACCATCACCAT	chr20	63442680	CCACCAT	CCATCACCATCACCACCACCACCACCACCACCATCACCACCATCACCACCATCACCATCACCACCACCACCACCATCACCAT	8980496	VQSRTrancheINDEL99.50to99.90	0	none	2.2000000000000003e-5	0	98	2.2000000000000003e-5
chr20-063442680-CCACCAT-CCATCACCATCACCAT	chr20	63442680	CCACCAT	CCATCACCATCACCAT	8980496	VQSRTrancheINDEL99.50to99.90	0	none	0	0	98	1e-6
chr20-063442680-CCACCAT-CCCAT	chr20	63442680	CCACCAT	CCCAT	8980496	VQSRTrancheINDEL99.50to99.90	0	none	0	0	98	1e-6
chr20-063442680-CCACCAT-TCACCAT	chr20	63442680	CCACCAT	TCACCAT	8980496	VQSRTrancheINDEL99.50to99.90	0	none	0.235071	39	98	0.235071
chr20-063442683-CCATCACCAT-*	chr20	63442683	CCATCACCAT	*	9498	VQSRTrancheINDEL99.50to99.90	0	none	0.01040299999999999	1	82	0.01040299999999999
chr20-063442683-CCATCACCAT-C	chr20	63442683	CCATCACCAT	C	9498	VQSRTrancheINDEL99.50to99.90	1.1431e-4	nfe	1.27e-4	0	82	1.27e-4
chr20-063442683-CCATCACCAT-CCACCAT	chr20	63442683	CCATCACCAT	CCACCAT	9498	VQSRTrancheINDEL99.50to99.90	0	none	3.6999999999999985e-5	0	82	3.6999999999999985e-5
chr20-063442683-CCATCACCAT-CCATCACCACCATCACCACCATCACCACCACCACCATCACCATCATCATCACCAT	chr20	63442683	CCATCACCAT	CCATCACCACCATCACCACCATCACCACCACCACCATCACCATCATCATCACCAT	9498	VQSRTrancheINDEL99.50to99.90	0	none	0	0	82	1e-6
chr20-063442683-CCATCACCAT-TCATCACCAT	chr20	63442683	CCATCACCAT	TCATCACCAT	9498	VQSRTrancheINDEL99.50to99.90	0	none	8.9e-5	0	82	8.9e-5
chr20-063443490-T-*	chr20	63443490	T	*	930	VQSRTrancheSNP99.80to99.90	0	none	2.720000000000003e-4	0	0	2.720000000000003e-4
chr20-063443490-T-C	chr20	63443490	T	C	930	VQSRTrancheSNP99.80to99.90	0	none	6.310000000000003e-4	0	0	6.310000000000003e-4
chr20-063443545-G-*	chr20	63443545	G	*	148597	PASS	0	none	0.002706	0	0	0.002706
chr20-063443545-G-C	chr20	63443545	G	C	148597	PASS	0.86052	nfe	0.07454600000000002	0	0	0.86052
chr20-063443545-G-T	chr20	63443545	G	T	148597	PASS	0	none	9e-6	0	0	9e-6
chr20-063443554-G-*	chr20	63443554	G	*	150303	PASS	0	none	0.002856	0	0	0.002856
chr20-063443554-G-C	chr20	63443554	G	C	150303	PASS	0.86338	nfe	0.07449300000000002	0	0	0.86338
chr20-063444910-G-A	chr20	63444910	G	A	1118028	PASS	0.20659	amr	0.053756	3	134	0.20659
chr20-063444985-G-A	chr20	63444985	G	A	11455006	PASS	0.62077	afr	0.5127490000000007	66	134	0.62077
chr20-063445390-C-A	chr20	63445390	C	A	5660562	PASS	0.28379	nfe	0.193363	33	134	0.28379
chr20-063445503-C-CCCCAAAAGGG	chr20	63445503	C	CCCCAAAAGGG	18773699.97	PASS	0	none	9e-6	0	134	9e-6
chr20-063445503-C-CCCCAAAGGG	chr20	63445503	C	CCCCAAAGGG	18773699.97	PASS	4e-6	nfe	0	0	134	4e-6
chr20-063445503-C-CCCCCAAAGGG	chr20	63445503	C	CCCCCAAAGGG	18773699.97	PASS	0.80869	afr	0.711048	99	134	0.80869
chr20-063445503-C-CCCCCAACGGG	chr20	63445503	C	CCCCCAACGGG	18773699.97	PASS	0	none	0	0	134	1e-6
chr20-063445503-C-CCCCCACAGGG	chr20	63445503	C	CCCCCACAGGG	18773699.97	PASS	1.843e-5	nfe	0	0	134	1.843e-5
chr20-063445503-C-CCCCCCAAAGGG	chr20	63445503	C	CCCCCCAAAGGG	18773699.97	PASS	0	none	2.2000000000000003e-5	0	134	2.2000000000000003e-5
chr20-063445503-C-CCCGCAAAGGG	chr20	63445503	C	CCCGCAAAGGG	18773699.97	PASS	4.72e-5	afr	1.0799999999999996e-4	0	134	1.0799999999999996e-4
chr20-063445503-C-CCTCCAAAGGG	chr20	63445503	C	CCTCCAAAGGG	18773699.97	PASS	0.0034584	sas	1.27e-4	0	134	0.0034584
chr20-063445628-C-CCCTGTCTGAGCTGTGGGGGGTGGCCCTGTCTGAGCTGGGGGA	chr20	63445628	C	CCCTGTCTGAGCTGTGGGGGGTGGCCCTGTCTGAGCTGGGGGA	12542986.97	VQSRTrancheINDEL99.50to99.90	0	none	9e-6	0	96	9e-6
chr20-063445628-C-CTATCCGGGCTAGGTGACCCTGTCTGAGCTGTGGGGGGTGGCCCTGTCTGAGCTGGGGGA	chr20	63445628	C	CTATCCGGGCTAGGTGACCCTGTCTGAGCTGTGGGGGGTGGCCCTGTCTGAGCTGGGGGA	12542986.97	VQSRTrancheINDEL99.50to99.90	0	none	9e-6	0	96	9e-6
chr20-063445628-C-CTCTATCCAGGCTAGGGGACCCTGTCTGAGCTGTGGGGGGTGGCCCTGTCTGAGCTGGGGGA	chr20	63445628	C	CTCTATCCAGGCTAGGGGACCCTGTCTGAGCTGTGGGGGGTGGCCCTGTCTGAGCTGGGGGA	12542986.97	VQSRTrancheINDEL99.50to99.90	4.27e-6	nfe	9e-6	0	96	9e-6
chr20-063445628-C-CTCTATCCGGGCTAGGGGACCCTGTCTGAGCCGGGGGGGGTGGCCCTGTCTGAGCTGGGGGA	chr20	63445628	C	CTCTATCCGGGCTAGGGGACCCTGTCTGAGCCGGGGGGGGTGGCCCTGTCTGAGCTGGGGGA	12542986.97	VQSRTrancheINDEL99.50to99.90	0	none	0	0	96	1e-6
chr20-063445628-C-CTCTATCCGGGCTAGGGGACCCTGTCTGAGCGGTGGGGGGTGGCCCTGTCTGAGCTGGGGGA	chr20	63445628	C	CTCTATCCGGGCTAGGGGACCCTGTCTGAGCGGTGGGGGGTGGCCCTGTCTGAGCTGGGGGA	12542986.97	VQSRTrancheINDEL99.50to99.90	0	none	0	0	96	1e-6
chr20-063445628-C-CTCTATCCGGGCTAGGGGACCCTGTCTGAGCTGCGGGGGGTGGCCCTGTCTGAGCTGGGGGA	chr20	63445628	C	CTCTATCCGGGCTAGGGGACCCTGTCTGAGCTGCGGGGGGTGGCCCTGTCTGAGCTGGGGGA	12542986.97	VQSRTrancheINDEL99.50to99.90	0.0019137	eas	1.6699999999999994e-4	0	96	0.0019137
chr20-063445628-C-CTCTATCCGGGCTAGGGGACCCTGTCTGAGCTGGGAGGCCCTGTCTGAGCTGGGGGA	chr20	63445628	C	CTCTATCCGGGCTAGGGGACCCTGTCTGAGCTGGGAGGCCCTGTCTGAGCTGGGGGA	12542986.97	VQSRTrancheINDEL99.50to99.90	1.78e-6	nfe	9e-6	0	96	9e-6
chr20-063445628-C-CTCTATCCGGGCTAGGGGACCCTGTCTGAGCTGGGAGGGGTGGCCCTGTCTGAGCTGGGGGA	chr20	63445628	C	CTCTATCCGGGCTAGGGGACCCTGTCTGAGCTGGGAGGGGTGGCCCTGTCTGAGCTGGGGGA	12542986.97	VQSRTrancheINDEL99.50to99.90	0	none	0	0	96	1e-6
chr20-063445628-C-CTCTATCCGGGCTAGGGGACCCTGTCTGAGCTGGGGGACCCTGTCTGAGCTGGGGGA	chr20	63445628	C	CTCTATCCGGGCTAGGGGACCCTGTCTGAGCTGGGGGACCCTGTCTGAGCTGGGGGA	12542986.97	VQSRTrancheINDEL99.50to99.90	0	none	9e-6	0	96	9e-6
chr20-063445628-C-CTCTATCCGGGCTAGGGGACCCTGTCTGAGCTGGGGGGGGCGGCCCTGTCTGAGCTGGGGGA	chr20	63445628	C	CTCTATCCGGGCTAGGGGACCCTGTCTGAGCTGGGGGGGGCGGCCCTGTCTGAGCTGGGGGA	12542986.97	VQSRTrancheINDEL99.50to99.90	0	none	2.2000000000000003e-5	0	96	2.2000000000000003e-5
chr20-063445628-C-CTCTATCCGGGCTAGGGGACCCTGTCTGAGCTGGGGGGGGCGGTCCTGTCTGAGCTGGGGGA	chr20	63445628	C	CTCTATCCGGGCTAGGGGACCCTGTCTGAGCTGGGGGGGGCGGTCCTGTCTGAGCTGGGGGA	12542986.97	VQSRTrancheINDEL99.50to99.90	0	none	0	0	96	1e-6
chr20-063445628-C-CTCTATCCGGGCTAGGGGACCCTGTCTGAGCTGGGGGGGGTGGCCCTGTCTGAGCTGGGGGA	chr20	63445628	C	CTCTATCCGGGCTAGGGGACCCTGTCTGAGCTGGGGGGGGTGGCCCTGTCTGAGCTGGGGGA	12542986.97	VQSRTrancheINDEL99.50to99.90	4.3955e-4	sas	0.00134899999999999	0	96	0.00134899999999999
chr20-063445628-C-CTCTATCCGGGCTAGGGGACCCTGTCTGAGCTGGGGGGGGTGGTCCTGTCTGAGCTGGGGGA	chr20	63445628	C	CTCTATCCGGGCTAGGGGACCCTGTCTGAGCTGGGGGGGGTGGTCCTGTCTGAGCTGGGGGA	12542986.97	VQSRTrancheINDEL99.50to99.90	0	none	0	0	96	1e-6
chr20-063445628-C-CTCTATCCGGGCTAGGGGACCCTGTCTGAGCTGTGGGGGGCGGCCCTATCTGGGCTGGGGGA	chr20	63445628	C	CTCTATCCGGGCTAGGGGACCCTGTCTGAGCTGTGGGGGGCGGCCCTATCTGGGCTGGGGGA	12542986.97	VQSRTrancheINDEL99.50to99.90	0	none	0	0	96	1e-6
chr20-063445628-C-CTCTATCCGGGCTAGGGGACCCTGTCTGAGCTGTGGGGGGCGGCCCTGTCTGAGCTGGGGGA	chr20	63445628	C	CTCTATCCGGGCTAGGGGACCCTGTCTGAGCTGTGGGGGGCGGCCCTGTCTGAGCTGGGGGA	12542986.97	VQSRTrancheINDEL99.50to99.90	4.27e-6	nfe	2.2000000000000003e-5	0	96	2.2000000000000003e-5
chr20-063445628-C-CTCTATCCGGGCTAGGGGACCCTGTCTGAGCTGTGGGGGGGTGGCCCTGTCTGAGCTGGGGGA	chr20	63445628	C	CTCTATCCGGGCTAGGGGACCCTGTCTGAGCTGTGGGGGGGTGGCCCTGTCTGAGCTGGGGGA	12542986.97	VQSRTrancheINDEL99.50to99.90	0	none	0	0	96	1e-6
chr20-063445628-C-CTCTATCCGGGCTAGGGGACCCTGTCTGAGCTGTGGGGGGTGACCCTGTCTGAGCTGGGGGA	chr20	63445628	C	CTCTATCCGGGCTAGGGGACCCTGTCTGAGCTGTGGGGGGTGACCCTGTCTGAGCTGGGGGA	12542986.97	VQSRTrancheINDEL99.50to99.90	4.27e-6	nfe	0	0	96	4.27e-6
chr20-063445628-C-CTCTATCCGGGCTAGGGGACCCTGTCTGAGCTGTGGGGGGTGGCCATGTCTGAGCTGGGGGA	chr20	63445628	C	CTCTATCCGGGCTAGGGGACCCTGTCTGAGCTGTGGGGGGTGGCCATGTCTGAGCTGGGGGA	12542986.97	VQSRTrancheINDEL99.50to99.90	0	none	0	0	96	1e-6
chr20-063445628-C-CTCTATCCGGGCTAGGGGACCCTGTCTGAGCTGTGGGGGGTGGCCCTATCTGAGCTGTGGGA	chr20	63445628	C	CTCTATCCGGGCTAGGGGACCCTGTCTGAGCTGTGGGGGGTGGCCCTATCTGAGCTGTGGGA	12542986.97	VQSRTrancheINDEL99.50to99.90	0	none	9e-6	0	96	9e-6
chr20-063445628-C-CTCTATCCGGGCTAGGGGACCCTGTCTGAGCTGTGGGGGGTGGCCCTGTCTGAGCTGAGGGA	chr20	63445628	C	CTCTATCCGGGCTAGGGGACCCTGTCTGAGCTGTGGGGGGTGGCCCTGTCTGAGCTGAGGGA	12542986.97	VQSRTrancheINDEL99.50to99.90	0	none	0	0	96	1e-6
chr20-063445628-C-CTCTATCCGGGCTAGGGGACCCTGTCTGAGCTGTGGGGGGTGGCCCTGTCTGAGCTGGGGGA	chr20	63445628	C	CTCTATCCGGGCTAGGGGACCCTGTCTGAGCTGTGGGGGGTGGCCCTGTCTGAGCTGGGGGA	12542986.97	VQSRTrancheINDEL99.50to99.90	0.94725	eas	0.6367720000000004	69	96	0.94725
chr20-063445628-C-CTCTATCCGGGCTAGGGGACCCTGTCTGAGCTGTGGGGGGTGGCCCTGTCTGAGCTGGGGGG	chr20	63445628	C	CTCTATCCGGGCTAGGGGACCCTGTCTGAGCTGTGGGGGGTGGCCCTGTCTGAGCTGGGGGG	12542986.97	VQSRTrancheINDEL99.50to99.90	2.483e-5	sas	0	0	96	2.483e-5
chr20-063445628-C-CTCTATCCGGGCTAGGGGACCCTGTCTGAGCTGTGGGGGGTGGCCCTGTCTGAGCTGGGGGT	chr20	63445628	C	CTCTATCCGGGCTAGGGGACCCTGTCTGAGCTGTGGGGGGTGGCCCTGTCTGAGCTGGGGGT	12542986.97	VQSRTrancheINDEL99.50to99.90	3.5942e-4	afr	2.2000000000000003e-5	0	96	3.5942e-4
chr20-063445628-C-CTCTATCCGGGCTAGGGGACCCTGTCTGAGCTGTGGGGGGTGGCCCTGTCTGGGCTGGGGGA	chr20	63445628	C	CTCTATCCGGGCTAGGGGACCCTGTCTGAGCTGTGGGGGGTGGCCCTGTCTGGGCTGGGGGA	12542986.97	VQSRTrancheINDEL99.50to99.90	0	none	0	0	96	1e-6
chr20-063445628-C-CTCTATCCGGGCTAGGGGACCCTGTCTGAGCTGTGGGGGGTGGCCCTGTCTGTGCTGGGGGA	chr20	63445628	C	CTCTATCCGGGCTAGGGGACCCTGTCTGAGCTGTGGGGGGTGGCCCTGTCTGTGCTGGGGGA	12542986.97	VQSRTrancheINDEL99.50to99.90	0	none	9e-6	0	96	9e-6
chr20-063445628-C-CTCTATCCGGGCTAGGGGACCCTGTCTGAGCTGTGGGGGGTGGCTCTGTCTGAGCTGGGGGA	chr20	63445628	C	CTCTATCCGGGCTAGGGGACCCTGTCTGAGCTGTGGGGGGTGGCTCTGTCTGAGCTGGGGGA	12542986.97	VQSRTrancheINDEL99.50to99.90	0	none	2.2000000000000003e-5	0	96	2.2000000000000003e-5
chr20-063445628-C-CTCTATCCGGGCTAGGGGACCCTGTCTGAGCTGTGGGGGGTTGCCCTGTCTGAGCTGGGGGA	chr20	63445628	C	CTCTATCCGGGCTAGGGGACCCTGTCTGAGCTGTGGGGGGTTGCCCTGTCTGAGCTGGGGGA	12542986.97	VQSRTrancheINDEL99.50to99.90	0	none	0	0	96	1e-6
chr20-063445628-C-CTCTATCCGGGCTAGGGGACCCTGTCTGAGCTGTGGGGGTGGCCCTGTCTGAGCTGGGGGA	chr20	63445628	C	CTCTATCCGGGCTAGGGGACCCTGTCTGAGCTGTGGGGGTGGCCCTGTCTGAGCTGGGGGA	12542986.97	VQSRTrancheINDEL99.50to99.90	1.589e-5	eas	0	0	96	1.589e-5
chr20-063445628-C-CTCTATCCGGGCTAGGGGACCCTGTCTGAGCTGTGGGTGGTGGCCCTGTCTGAGCTGGGGGA	chr20	63445628	C	CTCTATCCGGGCTAGGGGACCCTGTCTGAGCTGTGGGTGGTGGCCCTGTCTGAGCTGGGGGA	12542986.97	VQSRTrancheINDEL99.50to99.90	0	none	0	0	96	1e-6
chr20-063445628-C-CTCTATCCGGGCTAGGGGGCCCTGTCTGAGCTGGGGGA	chr20	63445628	C	CTCTATCCGGGCTAGGGGGCCCTGTCTGAGCTGGGGGA	12542986.97	VQSRTrancheINDEL99.50to99.90	0	none	0	0	96	1e-6
chr20-063445628-C-CTCTATCCGGGCTAGGGTACCCTGTCTGAGCTGTGGGGGGTGGCCCTGTCTGAGCTGGGGGA	chr20	63445628	C	CTCTATCCGGGCTAGGGTACCCTGTCTGAGCTGTGGGGGGTGGCCCTGTCTGAGCTGGGGGA	12542986.97	VQSRTrancheINDEL99.50to99.90	0	none	0	0	96	1e-6
chr20-063445628-C-CTCTATCCGGGCTAGGTGACCCTGTCTGAGCTGTGGGGGGTGGCCCTGTCTGAGCTGGGGGA	chr20	63445628	C	CTCTATCCGGGCTAGGTGACCCTGTCTGAGCTGTGGGGGGTGGCCCTGTCTGAGCTGGGGGA	12542986.97	VQSRTrancheINDEL99.50to99.90	0.012966	afr	0.00181499999999999	0	96	0.012966
chr20-063445628-C-CTCTATCCGGGCTGGGGGACCCTGTCTGAGCTGGGAGGGGTGGCCCTGTCTGAGCTGGGGGA	chr20	63445628	C	CTCTATCCGGGCTGGGGGACCCTGTCTGAGCTGGGAGGGGTGGCCCTGTCTGAGCTGGGGGA	12542986.97	VQSRTrancheINDEL99.50to99.90	0	none	0	0	96	1e-6
chr20-063445628-C-CTCTATCCGGGCTGGGGGACCCTGTCTGAGCTGGGGGACCCTGTCTGAGCTGGGTGGCCCTGTCTGAGCTGGGGGA	chr20	63445628	C	CTCTATCCGGGCTGGGGGACCCTGTCTGAGCTGGGGGACCCTGTCTGAGCTGGGTGGCCCTGTCTGAGCTGGGGGA	12542986.97	VQSRTrancheINDEL99.50to99.90	0	none	0	0	96	1e-6
chr20-063445635-T-C	chr20	63445635	T	C	84284	VQSRTrancheINDEL95.00to96.00	0.017478	sas	0.03780300000000001	2	32	0.03780300000000001
chr20-063445635-T-TAGGGGACCCTGTCTGAGCTGTGGGGGGTGGCACTGTCTGAGCTGGGGGGTCTATCA	chr20	63445635	T	TAGGGGACCCTGTCTGAGCTGTGGGGGGTGGCACTGTCTGAGCTGGGGGGTCTATCA	84284	VQSRTrancheINDEL95.00to96.00	0	none	0	0	32	1e-6
chr20-063445649-A-*	chr20	63445649	A	*	69158	VQSRTrancheINDEL95.00to96.00	0	none	2.2000000000000003e-5	0	28	2.2000000000000003e-5
chr20-063445649-A-AGCTGTGGGGGGAGGCCCTGTCTGAGCTGGGGGACCC	chr20	63445649	A	AGCTGTGGGGGGAGGCCCTGTCTGAGCTGGGGGACCC	69158	VQSRTrancheINDEL95.00to96.00	0	none	0	0	28	1e-6
chr20-063445649-A-AGCTGTGGGGGGTGGCCC	chr20	63445649	A	AGCTGTGGGGGGTGGCCC	69158	VQSRTrancheINDEL95.00to96.00	0.010417	sas	9.610000000000004e-4	0	28	0.010417
chr20-063445649-A-AGCTGTGGGGGGTGGCCCTGTCTGAGCTGGGGGACCC	chr20	63445649	A	AGCTGTGGGGGGTGGCCCTGTCTGAGCTGGGGGACCC	69158	VQSRTrancheINDEL95.00to96.00	0	none	9e-6	0	28	9e-6
chr20-063445649-A-AGCTGTGGGGGGTGGCCCTGTCTGAGCTGGGGGACCCTGTCTGAGCTGGGGGACCC	chr20	63445649	A	AGCTGTGGGGGGTGGCCCTGTCTGAGCTGGGGGACCCTGTCTGAGCTGGGGGACCC	69158	VQSRTrancheINDEL95.00to96.00	0	none	0	0	28	1e-6
chr20-063445649-A-AGCTGTGGGGGGTGGCCCTGTCTGAGCTGGGGGATCCTGTCTGAGCTGGGGGACCC	chr20	63445649	A	AGCTGTGGGGGGTGGCCCTGTCTGAGCTGGGGGATCCTGTCTGAGCTGGGGGACCC	69158	VQSRTrancheINDEL95.00to96.00	0	none	0	0	28	1e-6
chr20-063445649-A-AGCTGTGGGGGGTGGCCCTGTCTGAGCTGGGGGATCTGTCTGAGCTGGGGGACCC	chr20	63445649	A	AGCTGTGGGGGGTGGCCCTGTCTGAGCTGGGGGATCTGTCTGAGCTGGGGGACCC	69158	VQSRTrancheINDEL95.00to96.00	0	none	0	0	28	1e-6
chr20-063445649-A-C	chr20	63445649	A	C	69158	VQSRTrancheINDEL95.00to96.00	0.0079953	mid	0.031591	1	28	0.031591
chr20-063445658-C-*	chr20	63445658	C	*	32464.97	VQSRTrancheINDEL99.50to99.90	0	none	2.2000000000000003e-5	0	38	2.2000000000000003e-5
chr20-063445658-C-CTG	chr20	63445658	C	CTG	32464.97	VQSRTrancheINDEL99.50to99.90	0.0079845	mid	0.02408400000000001	1	38	0.02408400000000001
chr20-063445658-C-CTGTGGGGGG	chr20	63445658	C	CTGTGGGGGG	32464.97	VQSRTrancheINDEL99.50to99.90	0	none	9e-6	0	38	9e-6
chr20-063445658-C-CTGTGGGGGGTGGCCCTGTCTGAGCTGGGGGATCTATCTGGGGTAGGGGAGCATGTCTGTGT	chr20	63445658	C	CTGTGGGGGGTGGCCCTGTCTGAGCTGGGGGATCTATCTGGGGTAGGGGAGCATGTCTGTGT	32464.97	VQSRTrancheINDEL99.50to99.90	0	none	0	0	38	1e-6
chr20-063445659-T-*	chr20	63445659	T	*	1424	VQSRTrancheINDEL95.00to96.00	0	none	2.2000000000000003e-5	0	40	2.2000000000000003e-5
chr20-063445659-T-A	chr20	63445659	T	A	1424	VQSRTrancheINDEL95.00to96.00	0	none	0	0	40	1e-6
chr20-063445659-T-G	chr20	63445659	T	G	1424	VQSRTrancheINDEL95.00to96.00	0	none	2.2000000000000003e-5	0	40	2.2000000000000003e-5
chr20-063445659-T-TGTG	chr20	63445659	T	TGTG	1424	VQSRTrancheINDEL95.00to96.00	4.022e-5	nfe	4.0400000000000006e-4	0	40	4.0400000000000006e-4
chr20-063445659-T-TGTGGGGGGA	chr20	63445659	T	TGTGGGGGGA	1424	VQSRTrancheINDEL95.00to96.00	0	none	0	0	40	1e-6
chr20-063445661-GCA-*	chr20	63445661	GCA	*	29931.97	VQSRTrancheINDEL99.50to99.90	0	none	2.2899999999999996e-4	0	28	2.2899999999999996e-4
chr20-063445661-GCA-G	chr20	63445661	GCA	G	29931.97	VQSRTrancheINDEL99.50to99.90	0.0086012	mid	0.024315	1	28	0.024315
chr20-063445661-GCA-GGGGATCTATCA	chr20	63445661	GCA	GGGGATCTATCA	29931.97	VQSRTrancheINDEL99.50to99.90	0	none	2.2000000000000003e-5	0	28	2.2000000000000003e-5
chr20-063445661-GCA-GGGTATCTATCTTGGCTAGGGGACCA	chr20	63445661	GCA	GGGTATCTATCTTGGCTAGGGGACCA	29931.97	VQSRTrancheINDEL99.50to99.90	0	none	0	0	28	1e-6
chr20-063445662-C-*	chr20	63445662	C	*	8076741	PASS	0	none	0.024495	1	20	0.024495
chr20-063445662-C-CCCTGTCTG	chr20	63445662	C	CCCTGTCTG	8076741	PASS	0	none	0	0	20	1e-6
chr20-063445662-C-CCCTGTCTGAGCTGGGGGACCCTGGCTGAGCTGGG	chr20	63445662	C	CCCTGTCTGAGCTGGGGGACCCTGGCTGAGCTGGG	8076741	PASS	0	none	0	0	20	1e-6
chr20-063445662-C-CCCTGTCTGAGCTGGGGGATCTATCTGGGCT	chr20	63445662	C	CCCTGTCTGAGCTGGGGGATCTATCTGGGCT	8076741	PASS	0	none	0	0	20	1e-6
chr20-063445662-C-G	chr20	63445662	C	G	8076741	PASS	0.7522	afr	0.5953320000000005	10	20	0.7522
chr20-063445663-AGGGCTGCCCTGTCT-*	chr20	63445663	AGGGCTGCCCTGTCT	*	422	VQSRTrancheINDEL99.50to99.90	0	none	0.023583	1	14	0.023583
chr20-063445663-AGGGCTGCCCTGTCT-A	chr20	63445663	AGGGCTGCCCTGTCT	A	422	VQSRTrancheINDEL99.50to99.90	0	none	0	0	14	1e-6
chr20-063445663-AGGGCTGCCCTGTCT-AGCTGGGGGACCCTGTCCGAGCTGGGGGGGCTGCCCTGTCT	chr20	63445663	AGGGCTGCCCTGTCT	AGCTGGGGGACCCTGTCCGAGCTGGGGGGGCTGCCCTGTCT	422	VQSRTrancheINDEL99.50to99.90	0	none	0	0	14	1e-6
chr20-063445663-AGGGCTGCCCTGTCT-ATGTCTGAGGTGGGGGGGCTGCCCTGTCT	chr20	63445663	AGGGCTGCCCTGTCT	ATGTCTGAGGTGGGGGGGCTGCCCTGTCT	422	VQSRTrancheINDEL99.50to99.90	0	none	0	0	14	1e-6
chr20-063445663-AGGGCTGCCCTGTCT-GGGGCTGCCCTGTCT	chr20	63445663	AGGGCTGCCCTGTCT	GGGGCTGCCCTGTCT	422	VQSRTrancheINDEL99.50to99.90	0	none	0	0	14	1e-6
chr20-063445663-AGGGCTGCCCTGTCT-TGGGCTGCCCTGTCT	chr20	63445663	AGGGCTGCCCTGTCT	TGGGCTGCCCTGTCT	422	VQSRTrancheINDEL99.50to99.90	0	none	2.08e-4	0	14	2.08e-4
chr20-063445667-C-*	chr20	63445667	C	*	27719	VQSRTrancheSNP99.70to99.80	0	none	0	0	10	1e-6
chr20-063445667-C-A	chr20	63445667	C	A	27719	VQSRTrancheSNP99.70to99.80	0	none	0	0	10	1e-6
chr20-063445667-C-G	chr20	63445667	C	G	27719	VQSRTrancheSNP99.70to99.80	0.0035211	nfe	0.023279	1	10	0.023279
chr20-063445668-T-*	chr20	63445668	T	*	24741	VQSRTrancheINDEL99.50to99.90	0	none	0	0	10	1e-6
chr20-063445668-T-G	chr20	63445668	T	G	24741	VQSRTrancheINDEL99.50to99.90	0	none	2.2000000000000003e-5	0	10	2.2000000000000003e-5
chr20-063445668-T-TAGGGGACCATGTCTGAGCTGGGAG	chr20	63445668	T	TAGGGGACCATGTCTGAGCTGGGAG	24741	VQSRTrancheINDEL99.50to99.90	3.68e-6	nfe	2.2000000000000003e-5	0	10	2.2000000000000003e-5
chr20-063445668-T-TG	chr20	63445668	T	TG	24741	VQSRTrancheINDEL99.50to99.90	0.0028385	nfe	0.021931	1	10	0.021931
chr20-063445668-T-TGTCTGAGCTGGTTGGGGA	chr20	63445668	T	TGTCTGAGCTGGTTGGGGA	24741	VQSRTrancheINDEL99.50to99.90	0	none	0	0	10	1e-6
chr20-063445682-TA-*	chr20	63445682	TA	*	11820	VQSRTrancheINDEL99.50to99.90	0	none	2.2000000000000003e-5	0	20	2.2000000000000003e-5
chr20-063445682-TA-GA	chr20	63445682	TA	GA	11820	VQSRTrancheINDEL99.50to99.90	0	none	9e-6	0	20	9e-6
chr20-063445682-TA-T	chr20	63445682	TA	T	11820	VQSRTrancheINDEL99.50to99.90	2.7998e-4	sas	0.01580700000000002	0	20	0.01580700000000002
chr20-063445683-A-*	chr20	63445683	A	*	3730	PASS	0	none	0.01587800000000002	0	4	0.01587800000000002
chr20-063445683-A-G	chr20	63445683	A	G	3730	PASS	3.3728e-4	nfe	0.00193399999999999	0	4	0.00193399999999999
chr20-063445689-TTCTATCTGGGCTAGGGAACCCTGTCTGAGCTGGGAGGCCCTGTCTGAGCTGGGA-*	chr20	63445689	TTCTATCTGGGCTAGGGAACCCTGTCTGAGCTGGGAGGCCCTGTCTGAGCTGGGA	*	11909	VQSRTrancheINDEL99.50to99.90	0	none	0	0	4	1e-6
chr20-063445689-TTCTATCTGGGCTAGGGAACCCTGTCTGAGCTGGGAGGCCCTGTCTGAGCTGGGA-ATCTATCTGGGCTAGGGAACCCTGTCTGAGCTGGGAGGCCCTGTCTGAGCTGGGA	chr20	63445689	TTCTATCTGGGCTAGGGAACCCTGTCTGAGCTGGGAGGCCCTGTCTGAGCTGGGA	ATCTATCTGGGCTAGGGAACCCTGTCTGAGCTGGGAGGCCCTGTCTGAGCTGGGA	11909	VQSRTrancheINDEL99.50to99.90	0	none	0.01561599999999999	0	4	0.01561599999999999
chr20-063445689-TTCTATCTGGGCTAGGGAACCCTGTCTGAGCTGGGAGGCCCTGTCTGAGCTGGGA-CTCTATCTGGGCTAGGGAACCCTGTCTGAGCTGGGAGGCCCTGTCTGAGCTGGGA	chr20	63445689	TTCTATCTGGGCTAGGGAACCCTGTCTGAGCTGGGAGGCCCTGTCTGAGCTGGGA	CTCTATCTGGGCTAGGGAACCCTGTCTGAGCTGGGAGGCCCTGTCTGAGCTGGGA	11909	VQSRTrancheINDEL99.50to99.90	0	none	0	0	4	1e-6
chr20-063445689-TTCTATCTGGGCTAGGGAACCCTGTCTGAGCTGGGAGGCCCTGTCTGAGCTGGGA-GTCTATCTGGGCTAGGGAACCCTGTCTGAGCTGGGAGGCCCTGTCTGAGCTGGGA	chr20	63445689	TTCTATCTGGGCTAGGGAACCCTGTCTGAGCTGGGAGGCCCTGTCTGAGCTGGGA	GTCTATCTGGGCTAGGGAACCCTGTCTGAGCTGGGAGGCCCTGTCTGAGCTGGGA	11909	VQSRTrancheINDEL99.50to99.90	0	none	3.6999999999999985e-5	0	4	3.6999999999999985e-5
chr20-063445689-TTCTATCTGGGCTAGGGAACCCTGTCTGAGCTGGGAGGCCCTGTCTGAGCTGGGA-T	chr20	63445689	TTCTATCTGGGCTAGGGAACCCTGTCTGAGCTGGGAGGCCCTGTCTGAGCTGGGA	T	11909	VQSRTrancheINDEL99.50to99.90	1.208e-5	sas	0	0	4	1.208e-5
chr20-063445706-A-*	chr20	63445706	A	*	31460	VQSRTrancheINDEL97.00to99.00	0	none	3.6999999999999985e-5	0	4	3.6999999999999985e-5
chr20-063445706-A-AACCCTGTCTGAGCTGGGAGGCCCTGTCTGAGCTGGGAG	chr20	63445706	A	AACCCTGTCTGAGCTGGGAGGCCCTGTCTGAGCTGGGAG	31460	VQSRTrancheINDEL97.00to99.00	0.0015965	mid	0.003033	0	4	0.003033
chr20-063445706-A-AACCCTGTCTGAGCTGGGAGGCCCTGTCTGAGCTGGGAGACCCTGTCTGAGCTGGGAGGCCCTGTCTGAGCTGGGGG	chr20	63445706	A	AACCCTGTCTGAGCTGGGAGGCCCTGTCTGAGCTGGGAGACCCTGTCTGAGCTGGGAGGCCCTGTCTGAGCTGGGGG	31460	VQSRTrancheINDEL97.00to99.00	1.249e-5	sas	5.2999999999999994e-5	0	4	5.2999999999999994e-5
chr20-063445706-A-AACCCTGTCTGAGCTGGGAGGCCCTGTCTGAGCTGGGGG	chr20	63445706	A	AACCCTGTCTGAGCTGGGAGGCCCTGTCTGAGCTGGGGG	31460	VQSRTrancheINDEL97.00to99.00	0	none	0	0	4	1e-6
chr20-063445706-A-AACCCTGTCTGAGCTGGGGG	chr20	63445706	A	AACCCTGTCTGAGCTGGGGG	31460	VQSRTrancheINDEL97.00to99.00	0	none	1.0699999999999996e-4	0	4	1.0699999999999996e-4
chr20-063445706-A-ACCATGTCTGAGCTGGGAGGGCTGCCCTGTCTGAGCTGGGGG	chr20	63445706	A	ACCATGTCTGAGCTGGGAGGGCTGCCCTGTCTGAGCTGGGGG	31460	VQSRTrancheINDEL97.00to99.00	0	none	0	0	4	1e-6
chr20-063445706-A-G	chr20	63445706	A	G	31460	VQSRTrancheINDEL97.00to99.00	4.848e-4	amr	0.01511799999999998	0	4	0.01511799999999998
chr20-063445707-ACCCTGTCTGAGCTGGGAGG-*	chr20	63445707	ACCCTGTCTGAGCTGGGAGG	*	200837.97	PASS	0	none	3.6999999999999985e-5	0	26	3.6999999999999985e-5
chr20-063445707-ACCCTGTCTGAGCTGGGAGG-A	chr20	63445707	ACCCTGTCTGAGCTGGGAGG	A	200837.97	PASS	1.0775e-4	nfe	1.0799999999999996e-4	0	26	1.0799999999999996e-4
chr20-063445707-ACCCTGTCTGAGCTGGGAGG-ACCCTGTCTGAGCTGGGAGGCCCTGTCTGAGCTGGGAGACCCTGTCTGAGCTGGGAGGCCCTGTCTGAGCTGGGAGG	chr20	63445707	ACCCTGTCTGAGCTGGGAGG	ACCCTGTCTGAGCTGGGAGGCCCTGTCTGAGCTGGGAGACCCTGTCTGAGCTGGGAGGCCCTGTCTGAGCTGGGAGG	200837.97	PASS	0	none	0	0	26	1e-6
chr20-063445707-ACCCTGTCTGAGCTGGGAGG-ACCCTGTCTGAGCTGGGAGGCCCTGTCTGAGCTGGGAGG	chr20	63445707	ACCCTGTCTGAGCTGGGAGG	ACCCTGTCTGAGCTGGGAGGCCCTGTCTGAGCTGGGAGG	200837.97	PASS	0	none	0.039873	0	26	0.039873
chr20-063445707-ACCCTGTCTGAGCTGGGAGG-ACCCTGTCTGAGCTGGGAGGCCCTGTCTGAGCTGGGAGGCCCTGTCTGAGCTGGGAGG	chr20	63445707	ACCCTGTCTGAGCTGGGAGG	ACCCTGTCTGAGCTGGGAGGCCCTGTCTGAGCTGGGAGGCCCTGTCTGAGCTGGGAGG	200837.97	PASS	0	none	0	0	26	1e-6
chr20-063445707-ACCCTGTCTGAGCTGGGAGG-ACCCTGTCTGAGCTGGGCGGCCCTGTCTGAGCTGGGAGG	chr20	63445707	ACCCTGTCTGAGCTGGGAGG	ACCCTGTCTGAGCTGGGCGGCCCTGTCTGAGCTGGGAGG	200837.97	PASS	0	none	0	0	26	1e-6
chr20-063445707-ACCCTGTCTGAGCTGGGAGG-ACCCTGTCTGAGGTGGGAGGCCCTGTCTGAGCTGGGAGG	chr20	63445707	ACCCTGTCTGAGCTGGGAGG	ACCCTGTCTGAGGTGGGAGGCCCTGTCTGAGCTGGGAGG	200837.97	PASS	0	none	0	0	26	1e-6
chr20-063445710-C-*	chr20	63445710	C	*	16745	VQSRTrancheSNP99.70to99.80	0	none	1.6699999999999994e-4	0	2	1.6699999999999994e-4
chr20-063445710-C-A	chr20	63445710	C	A	16745	VQSRTrancheSNP99.70to99.80	5.015e-4	amr	0.01724200000000001	0	2	0.01724200000000001
chr20-063445725-G-*	chr20	63445725	G	*	11749.97	VQSRTrancheINDEL99.50to99.90	0	none	1.47e-4	0	10	1.47e-4
chr20-063445725-G-GGGCT	chr20	63445725	G	GGGCT	11749.97	VQSRTrancheINDEL99.50to99.90	4.5164e-4	nfe	0.01182399999999999	0	10	0.01182399999999999
chr20-063445726-GCCCTGTCTGAGCTGGGAGGCCCTGTCTGAGCTGGGGGA-*	chr20	63445726	GCCCTGTCTGAGCTGGGAGGCCCTGTCTGAGCTGGGGGA	*	1073505	VQSRTrancheINDEL99.50to99.90	0	none	1.47e-4	0	14	1.47e-4
chr20-063445726-GCCCTGTCTGAGCTGGGAGGCCCTGTCTGAGCTGGGGGA-ACCCTGTCTGAGCTGGGAGGCCCTGTCTGAGCTGGGGGA	chr20	63445726	GCCCTGTCTGAGCTGGGAGGCCCTGTCTGAGCTGGGGGA	ACCCTGTCTGAGCTGGGAGGCCCTGTCTGAGCTGGGGGA	1073505	VQSRTrancheINDEL99.50to99.90	0	none	5.620000000000005e-4	0	14	5.620000000000005e-4
chr20-063445726-GCCCTGTCTGAGCTGGGAGGCCCTGTCTGAGCTGGGGGA-CCCCTGTCTGAGCTGGGAGGCCCTGTCTGAGCTGGGGGA	chr20	63445726	GCCCTGTCTGAGCTGGGAGGCCCTGTCTGAGCTGGGGGA	CCCCTGTCTGAGCTGGGAGGCCCTGTCTGAGCTGGGGGA	1073505	VQSRTrancheINDEL99.50to99.90	0	none	0	0	14	1e-6
chr20-063445726-GCCCTGTCTGAGCTGGGAGGCCCTGTCTGAGCTGGGGGA-G	chr20	63445726	GCCCTGTCTGAGCTGGGAGGCCCTGTCTGAGCTGGGGGA	G	1073505	VQSRTrancheINDEL99.50to99.90	0	none	0	0	14	1e-6
chr20-063445726-GCCCTGTCTGAGCTGGGAGGCCCTGTCTGAGCTGGGGGA-GACCCTGTCTGAGCTGGGAGGCCCTGTCTGAGCTGGGGGA	chr20	63445726	GCCCTGTCTGAGCTGGGAGGCCCTGTCTGAGCTGGGGGA	GACCCTGTCTGAGCTGGGAGGCCCTGTCTGAGCTGGGGGA	1073505	VQSRTrancheINDEL99.50to99.90	0	none	0	0	14	1e-6
chr20-063445726-GCCCTGTCTGAGCTGGGAGGCCCTGTCTGAGCTGGGGGA-GCCCTGTCTGAGCTGGGAGACCCTGTCTGAGCTGGGAGACCCTGTCTGAGCTGGGAGGCCCTGTCTGAGCTGGGGGA	chr20	63445726	GCCCTGTCTGAGCTGGGAGGCCCTGTCTGAGCTGGGGGA	GCCCTGTCTGAGCTGGGAGACCCTGTCTGAGCTGGGAGACCCTGTCTGAGCTGGGAGGCCCTGTCTGAGCTGGGGGA	1073505	VQSRTrancheINDEL99.50to99.90	0	none	0	0	14	1e-6
chr20-063445726-GCCCTGTCTGAGCTGGGAGGCCCTGTCTGAGCTGGGGGA-GCCCTGTCTGAGCTGGGAGACCCTGTCTGAGCTGGGAGGCCCTGTCTGAGCTGGGGGA	chr20	63445726	GCCCTGTCTGAGCTGGGAGGCCCTGTCTGAGCTGGGGGA	GCCCTGTCTGAGCTGGGAGACCCTGTCTGAGCTGGGAGGCCCTGTCTGAGCTGGGGGA	1073505	VQSRTrancheINDEL99.50to99.90	0	none	0.15388000000000002	0	14	0.15388000000000002
chr20-063445726-GCCCTGTCTGAGCTGGGAGGCCCTGTCTGAGCTGGGGGA-GCCCTGTCTGAGCTGGGGGACCCTGTCTGAGCTGGGAGGCCCTGTCTGAGCTGGGGGA	chr20	63445726	GCCCTGTCTGAGCTGGGAGGCCCTGTCTGAGCTGGGGGA	GCCCTGTCTGAGCTGGGGGACCCTGTCTGAGCTGGGAGGCCCTGTCTGAGCTGGGGGA	1073505	VQSRTrancheINDEL99.50to99.90	0	none	4.260000000000005e-4	0	14	4.260000000000005e-4
chr20-063445726-GCCCTGTCTGAGCTGGGAGGCCCTGTCTGAGCTGGGGGA-GGCTGCCCTGTCTGAGCTAGGGGGTTCTATCTGGGCTAGGGAACCCTGTCTGAGCTGGGAGGCCCTGTCTGAGCTGGGGGA	chr20	63445726	GCCCTGTCTGAGCTGGGAGGCCCTGTCTGAGCTGGGGGA	GGCTGCCCTGTCTGAGCTAGGGGGTTCTATCTGGGCTAGGGAACCCTGTCTGAGCTGGGAGGCCCTGTCTGAGCTGGGGGA	1073505	VQSRTrancheINDEL99.50to99.90	0	none	0.002632	0	14	0.002632
chr20-063446046-A-*	chr20	63446046	A	*	1231983	PASS	0	none	5.2999999999999994e-5	0	0	5.2999999999999994e-5
chr20-063446046-A-G	chr20	63446046	A	G	1231983	PASS	0.87991	eas	0.171316	0	0	0.87991
chr20-063446177-C-*	chr20	63446177	C	*	2742187	PASS	0	none	0	0	0	1e-6
chr20-063446177-C-A	chr20	63446177	C	A	2742187	PASS	0.63902	afr	0.3370979999999997	0	0	0.63902
chr20-063446177-C-CCACAGTCTCCACCCAGACCTTGGGAAGGCCCCAGGTAACTGA	chr20	63446177	C	CCACAGTCTCCACCCAGACCTTGGGAAGGCCCCAGGTAACTGA	2742187	PASS	0	none	0	0	0	1e-6
chr20-063447429-G-A	chr20	63447429	G	A	60257	PASS	0.052552	nfe	0.02245000000000002	0	0	0.052552
chr20-063447595-G-GTTAGTTTTGT	chr20	63447595	G	GTTAGTTTTGT	201730	PASS	0	none	9e-6	0	0	9e-6
chr20-063447595-G-GTTTCTTTTGT	chr20	63447595	G	GTTTCTTTTGT	201730	PASS	0	none	9e-6	0	0	9e-6
chr20-063447595-G-GTTTGT	chr20	63447595	G	GTTTGT	201730	PASS	0.028284	nfe	0.02179100000000001	0	0	0.028284
chr20-063447595-G-GTTTGTTTTGT	chr20	63447595	G	GTTTGTTTTGT	201730	PASS	0.11481	nfe	0.04595100000000002	0	0	0.11481
chr20-063447595-G-GTTTGTTTTGTTTTGT	chr20	63447595	G	GTTTGTTTTGTTTTGT	201730	PASS	0	none	0.002431	0	0	0.002431
chr20-063447595-G-GTTTGTTTTGTTTTGTTTTGT	chr20	63447595	G	GTTTGTTTTGTTTTGTTTTGT	201730	PASS	0	none	9e-6	0	0	9e-6
chr20-063447595-G-T	chr20	63447595	G	T	201730	PASS	0	none	0	0	0	1e-6
chr20-063472551-C-A	chr20	63472551	C	A	623303	PASS	0.44426	eas	0.063186	1	4	0.44426
chr20-063488262-A-*	chr20	63488262	A	*	1501365	PASS	0	none	0	0	0	1e-6
chr20-063488262-A-G	chr20	63488262	A	G	1501365	PASS	0.99809	nfe	0.5933640000000004	0	0	0.99809
chr20-063488460-G-*	chr20	63488460	G	*	4371	PASS	0	none	2.2000000000000003e-5	0	78	2.2000000000000003e-5
chr20-063488460-G-A	chr20	63488460	G	A	4371	PASS	0.0010857	nfe	4.270000000000005e-4	1	78	0.0010857
chr20-063488468-GACCCCCCCCAACCCCAGGGC-*	chr20	63488468	GACCCCCCCCAACCCCAGGGC	*	52	VQSRTrancheINDEL97.00to99.00	0	none	9e-6	0	74	9e-6
chr20-063488468-GACCCCCCCCAACCCCAGGGC-G	chr20	63488468	GACCCCCCCCAACCCCAGGGC	G	52	VQSRTrancheINDEL97.00to99.00	0	none	0	0	74	1e-6
chr20-063488468-GACCCCCCCCAACCCCAGGGC-TACCCCCCCCAACCCCAGGGC	chr20	63488468	GACCCCCCCCAACCCCAGGGC	TACCCCCCCCAACCCCAGGGC	52	VQSRTrancheINDEL97.00to99.00	0	none	9e-6	0	74	9e-6
chr20-063488469-ACC-*	chr20	63488469	ACC	*	301876	VQSRTrancheINDEL95.00to96.00	0	none	2.2000000000000003e-5	0	72	2.2000000000000003e-5
chr20-063488469-ACC-A	chr20	63488469	ACC	A	301876	VQSRTrancheINDEL95.00to96.00	0	none	0	0	72	1e-6
chr20-063488469-ACC-AC	chr20	63488469	ACC	AC	301876	VQSRTrancheINDEL95.00to96.00	0	none	0.04684000000000001	2	72	0.04684000000000001
chr20-063488469-ACC-ACCC	chr20	63488469	ACC	ACCC	301876	VQSRTrancheINDEL95.00to96.00	0	none	0.002261	0	72	0.002261
chr20-063488469-ACC-CCC	chr20	63488469	ACC	CCC	301876	VQSRTrancheINDEL95.00to96.00	0	none	9e-6	0	72	9e-6
chr20-063488469-ACC-GCC	chr20	63488469	ACC	GCC	301876	VQSRTrancheINDEL95.00to96.00	0	none	2.2000000000000003e-5	0	72	2.2000000000000003e-5
chr20-063488522-T-C	chr20	63488522	T	C	2500806	PASS	0.44257	mid	0.3439669999999994	20	64	0.44257
chr20-063489216-G-A	chr20	63489216	G	A	1337816	PASS	0.20511	afr	0.04283800000000001	5	134	0.20511
chr20-063489961-C-G	chr20	63489961	C	G	1078384	PASS	0.95023	nfe	0.44736199999999937	0	0	0.95023
chr20-063489964-T-G	chr20	63489964	T	G	149	PASS	0	none	8.9e-5	0	0	8.9e-5
chr20-063490024-T-*	chr20	63490024	T	*	99	PASS	0	none	0.003284	0	0	0.003284
chr20-063490024-T-G	chr20	63490024	T	G	99	PASS	0	none	2.2000000000000003e-5	0	0	2.2000000000000003e-5
chr20-063490052-A-C	chr20	63490052	A	C	407	PASS	0	none	5.160000000000003e-4	0	0	5.160000000000003e-4
chr20-063490067-CTTTTT-C	chr20	63490067	CTTTTT	C	352516	PASS	0	none	0	0	0	1e-6
chr20-063490067-CTTTTT-CTT	chr20	63490067	CTTTTT	CTT	352516	PASS	0	none	1.6699999999999994e-4	0	0	1.6699999999999994e-4
chr20-063490067-CTTTTT-CTTT	chr20	63490067	CTTTTT	CTTT	352516	PASS	0	none	0.006578	0	0	0.006578
chr20-063490067-CTTTTT-CTTTT	chr20	63490067	CTTTTT	CTTTT	352516	PASS	0	none	0.14167200000000002	0	0	0.14167200000000002
chr20-063490067-CTTTTT-CTTTTTT	chr20	63490067	CTTTTT	CTTTTTT	352516	PASS	0	none	0.01085499999999999	0	0	0.01085499999999999
chr20-063490067-CTTTTT-CTTTTTTT	chr20	63490067	CTTTTT	CTTTTTTT	352516	PASS	0	none	3.150000000000005e-4	0	0	3.150000000000005e-4
chr20-063490067-CTTTTT-CTTTTTTTT	chr20	63490067	CTTTTT	CTTTTTTTT	352516	PASS	0	none	5.2999999999999994e-5	0	0	5.2999999999999994e-5
chr20-063490067-CTTTTT-CTTTTTTTTT	chr20	63490067	CTTTTT	CTTTTTTTTT	352516	PASS	0	none	3.6999999999999985e-5	0	0	3.6999999999999985e-5
chr20-063490067-CTTTTT-CTTTTTTTTTT	chr20	63490067	CTTTTT	CTTTTTTTTTT	352516	PASS	0	none	0	0	0	1e-6
chr20-063490067-CTTTTT-CTTTTTTTTTTT	chr20	63490067	CTTTTT	CTTTTTTTTTTT	352516	PASS	0	none	0	0	0	1e-6
chr20-063490067-CTTTTT-CTTTTTTTTTTTT	chr20	63490067	CTTTTT	CTTTTTTTTTTTT	352516	PASS	0	none	9e-6	0	0	9e-6
chr20-063490067-CTTTTT-CTTTTTTTTTTTTT	chr20	63490067	CTTTTT	CTTTTTTTTTTTTT	352516	PASS	0	none	3.6999999999999985e-5	0	0	3.6999999999999985e-5
chr20-063490067-CTTTTT-CTTTTTTTTTTTTTT	chr20	63490067	CTTTTT	CTTTTTTTTTTTTTT	352516	PASS	0	none	9e-6	0	0	9e-6
chr20-063490067-CTTTTT-CTTTTTTTTTTTTTTT	chr20	63490067	CTTTTT	CTTTTTTTTTTTTTTT	352516	PASS	0	none	0	0	0	1e-6
chr20-063490067-CTTTTT-CTTTTTTTTTTTTTTTTTTT	chr20	63490067	CTTTTT	CTTTTTTTTTTTTTTTTTTT	352516	PASS	0	none	6.999999999999998e-5	0	0	6.999999999999998e-5
chr20-063490067-CTTTTT-CTTTTTTTTTTTTTTTTTTTT	chr20	63490067	CTTTTT	CTTTTTTTTTTTTTTTTTTTT	352516	PASS	0	none	2.2000000000000003e-5	0	0	2.2000000000000003e-5
chr20-063490067-CTTTTT-CTTTTTTTTTTTTTTTTTTTTT	chr20	63490067	CTTTTT	CTTTTTTTTTTTTTTTTTTTTT	352516	PASS	0	none	9e-6	0	0	9e-6
chr20-063490067-CTTTTT-CTTTTTTTTTTTTTTTTTTTTTGTTTTT	chr20	63490067	CTTTTT	CTTTTTTTTTTTTTTTTTTTTTGTTTTT	352516	PASS	0	none	0	0	0	1e-6
chr20-063490067-CTTTTT-CTTTTTTTTTTTTTTTTTTTTTT	chr20	63490067	CTTTTT	CTTTTTTTTTTTTTTTTTTTTTT	352516	PASS	0	none	0	0	0	1e-6
chr20-063490067-CTTTTT-CTTTTTTTTTTTTTTTTTTTTTTT	chr20	63490067	CTTTTT	CTTTTTTTTTTTTTTTTTTTTTTT	352516	PASS	0	none	8.9e-5	0	0	8.9e-5
chr20-063490067-CTTTTT-CTTTTTTTTTTTTTTTTTTTTTTTT	chr20	63490067	CTTTTT	CTTTTTTTTTTTTTTTTTTTTTTTT	352516	PASS	0	none	2.2000000000000003e-5	0	0	2.2000000000000003e-5
chr20-063490067-CTTTTT-CTTTTTTTTTTTTTTTTTTTTTTTTT	chr20	63490067	CTTTTT	CTTTTTTTTTTTTTTTTTTTTTTTTT	352516	PASS	0	none	0	0	0	1e-6
chr20-063490067-CTTTTT-CTTTTTTTTTTTTTTTTTTTTTTTTTT	chr20	63490067	CTTTTT	CTTTTTTTTTTTTTTTTTTTTTTTTTT	352516	PASS	0	none	1.27e-4	0	0	1.27e-4
chr20-063490067-CTTTTT-CTTTTTTTTTTTTTTTTTTTTTTTTTTT	chr20	63490067	CTTTTT	CTTTTTTTTTTTTTTTTTTTTTTTTTTT	352516	PASS	0	none	6.999999999999998e-5	0	0	6.999999999999998e-5
chr20-063490067-CTTTTT-CTTTTTTTTTTTTTTTTTTTTTTTTTTTT	chr20	63490067	CTTTTT	CTTTTTTTTTTTTTTTTTTTTTTTTTTTT	352516	PASS	0	none	9e-6	0	0	9e-6
chr20-063490067-CTTTTT-GTTTTT	chr20	63490067	CTTTTT	GTTTTT	352516	PASS	0	none	2.93e-4	0	0	2.93e-4
chr20-063490068-T-*	chr20	63490068	T	*	406.97	VQSRTrancheINDEL99.50to99.90	0	none	0.14269800000000002	0	0	0.14269800000000002
chr20-063490068-T-TG	chr20	63490068	T	TG	406.97	VQSRTrancheINDEL99.50to99.90	0	none	9e-6	0	0	9e-6
chr20-063490068-T-TTTTTTTTTTTTTTTTTTTTC	chr20	63490068	T	TTTTTTTTTTTTTTTTTTTTC	406.97	VQSRTrancheINDEL99.50to99.90	0	none	9e-6	0	0	9e-6
chr20-063490068-T-TTTTTTTTTTTTTTTTTTTTTC	chr20	63490068	T	TTTTTTTTTTTTTTTTTTTTTC	406.97	VQSRTrancheINDEL99.50to99.90	0	none	2.2000000000000003e-5	0	0	2.2000000000000003e-5
chr20-063490068-T-TTTTTTTTTTTTTTTTTTTTTTC	chr20	63490068	T	TTTTTTTTTTTTTTTTTTTTTTC	406.97	VQSRTrancheINDEL99.50to99.90	0	none	0	0	0	1e-6
chr20-063490068-T-TTTTTTTTTTTTTTTTTTTTTTTTTTTTTTTTTTC	chr20	63490068	T	TTTTTTTTTTTTTTTTTTTTTTTTTTTTTTTTTTC	406.97	VQSRTrancheINDEL99.50to99.90	0	none	0	0	0	1e-6
chr20-063490086-G-*	chr20	63490086	G	*	3455	PASS	0	none	9e-6	0	2	9e-6
chr20-063490086-G-T	chr20	63490086	G	T	3455	PASS	0.00357	amr	0.002058	0	2	0.00357
chr20-063490349-A-G	chr20	63490349	A	G	20227706	PASS	0.99643	nfe	0.9797540000000008	134	134	0.99643
chr20-063490373-T-C	chr20	63490373	T	C	21234951	PASS	0.97801	nfe	0.9404890000000004	134	134	0.97801
chr20-063490446-C-T	chr20	63490446	C	T	1670	PASS	5.326e-5	nfe	9e-6	1	134	5.326e-5
chr20-063490467-G-A	chr20	63490467	G	A	1655335	PASS	0.088983	afr	0.04486500000000001	7	134	0.088983
chr20-063490858-G-T	chr20	63490858	G	T	6941003	PASS	0.48708	eas	0.3581329999999998	46	134	0.48708
chr20-063490877-A-G	chr20	63490877	A	G	3210253	PASS	0.32729	afr	0.182934	28	134	0.32729
chr20-063493106-G-T	chr20	63493106	G	T	5497001	PASS	0.38899	amr	0.2542109999999995	46	134	0.38899
chr20-063493321-G-A	chr20	63493321	G	A	370786	PASS	0.036559	nfe	0.02192400000000001	3	134	0.036559
chr20-063493378-G-A	chr20	63493378	G	A	258932	PASS	0.025899	nfe	0.019994	7	134	0.025899
chr20-063494775-G-A	chr20	63494775	G	A	666875	PASS	1.933e-5	nfe	9e-6	0	134	1.933e-5
chr20-063494775-G-C	chr20	63494775	G	C	666875	PASS	0.035494	nfe	0.01825200000000001	3	134	0.035494
chr20-063494832-A-G	chr20	63494832	A	G	29100387	PASS	0.65124	eas	0.5576660000000001	75	134	0.65124
chr20-063494946-C-T	chr20	63494946	C	T	9145837	PASS	0.43024	eas	0.115697	16	134	0.43024
chr20-063495768-T-C	chr20	63495768	T	C	6345206	PASS	0.72155	afr	0.3925119999999999	53	134	0.72155
chr20-063495973-G-A	chr20	63495973	G	A	1635551	PASS	0.20787	sas	0.04057200000000002	2	134	0.20787
chr20-063496073-G-A	chr20	63496073	G	A	39719	PASS	0.0022199	afr	0.00137499999999999	1	134	0.0022199
chr20-063496168-G-A	chr20	63496168	G	A	6366827	PASS	0.70353	afr	0.4084889999999995	54	134	0.70353
chr20-063496193-C-T	chr20	63496193	C	T	671	PASS	0.0010485	afr	9e-6	1	134	0.0010485
chr20-063496231-G-A	chr20	63496231	G	A	458205	PASS	0.1964	sas	0.040039	2	134	0.1964
chr20-063496265-C-T	chr20	63496265	C	T	2897572	PASS	0.35675	nfe	0.2573409999999997	41	130	0.35675
chr20-063496465-G-*	chr20	63496465	G	*	173016	PASS	0	none	6.999999999999998e-5	0	4	6.999999999999998e-5
chr20-063496465-G-GT	chr20	63496465	G	GT	173016	PASS	0	none	0	0	4	1e-6
chr20-063496465-G-T	chr20	63496465	G	T	173016	PASS	0.1303	afr	0.05777500000000001	0	4	0.1303
chr20-063497080-A-G	chr20	63497080	A	G	171266	PASS	0.24667	nfe	0.091594	0	0	0.24667
chr20-063497092-A-G	chr20	63497092	A	G	22143	PASS	0.045427	sas	0.01166299999999999	0	0	0.045427
chr20-063497102-A-C	chr20	63497102	A	C	62	PASS	0	none	3.6999999999999985e-5	0	0	3.6999999999999985e-5
chr20-063497102-A-G	chr20	63497102	A	G	62	PASS	0	none	0	0	0	1e-6
chr20-063497212-A-C	chr20	63497212	A	C	378	PASS	0	none	2.500000000000001e-4	0	2	2.500000000000001e-4
chr20-063497227-T-C	chr20	63497227	T	C	682599	PASS	0.52457	afr	0.205329	3	8	0.52457
chr20-063497268-T-*	chr20	63497268	T	*	1095978	PASS	0	none	9e-6	0	18	9e-6
chr20-063497268-T-C	chr20	63497268	T	C	1095978	PASS	0.4458	afr	0.23931600000000003	7	18	0.4458
chr20-063497279-C-T	chr20	63497279	C	T	165099	PASS	0.16548	sas	0.03751100000000001	1	28	0.16548
chr20-063497382-T-C	chr20	63497382	T	C	726538	PASS	0.47294	eas	0.10425000000000002	15	124	0.47294
chr20-063497542-G-A	chr20	63497542	G	A	247199	PASS	0.1012	afr	0.020707	3	134	0.1012
chr20-063497542-G-C	chr20	63497542	G	C	247199	PASS	0	none	0	0	134	1e-6
chr20-063497788-C-T	chr20	63497788	C	T	30691	PASS	0.011049	afr	0.00135099999999999	1	134	0.011049
chr20-063497909-C-T	chr20	63497909	C	T	909	PASS	2.9795e-4	amr	2.2000000000000003e-5	1	134	2.9795e-4
chr20-063498213-C-A	chr20	63498213	C	A	259444	PASS	0.21659	nfe	0.119455	0	0	0.21659
chr20-063498213-C-T	chr20	63498213	C	T	259444	PASS	0	none	0	0	0	1e-6
chr20-063498230-G-T	chr20	63498230	G	T	66874	PASS	0.23466	eas	0.032918	0	0	0.23466
chr20-063521155-G-A	chr20	63521155	G	A	198663	PASS	0.13676	eas	0.016536	3	128	0.13676
chr20-063521155-G-T	chr20	63521155	G	T	198663	PASS	0	none	0	0	128	1e-6
chr20-063521166-C-G	chr20	63521166	C	G	1944190	PASS	0.75437	eas	0.15904	14	134	0.75437
chr20-063521466-G-A	chr20	63521466	G	A	1178048	PASS	0.20626	amr	0.027328	3	134	0.20626
chr20-063521903-A-C	chr20	63521903	A	C	1253	PASS	0	none	0	0	134	1e-6
chr20-063521903-A-G	chr20	63521903	A	G	1253	PASS	0	none	0	1	134	1e-6
chr20-063521958-G-*	chr20	63521958	G	*	4324134	PASS	0	none	0.01042399999999999	0	134	0.01042399999999999
chr20-063521958-G-A	chr20	63521958	G	A	4324134	PASS	0.0021041	sas	9e-6	0	134	0.0021041
chr20-063521958-G-C	chr20	63521958	G	C	4324134	PASS	0.58178	afr	0.17450000000000002	18	134	0.58178
chr20-063522164-AG-A	chr20	63522164	AG	A	1277358.97	PASS	0.35203	afr	0.100217	9	122	0.35203
chr20-063522165-G-*	chr20	63522165	G	*	152	PASS	0	none	0.100222	9	124	0.100222
chr20-063522165-G-C	chr20	63522165	G	C	152	PASS	4.46e-6	nfe	2.2000000000000003e-5	0	124	2.2000000000000003e-5
chr20-063522252-G-T	chr20	63522252	G	T	95	PASS	0	none	0	1	22	1e-6
chr20-063522263-C-T	chr20	63522263	C	T	83307	PASS	0.12652	eas	0.01201099999999999	0	28	0.12652
chr20-063522293-A-C	chr20	63522293	A	C	460	PASS	5.8e-6	nfe	6.550000000000003e-4	0	4	6.550000000000003e-4
chr20-063522293-A-T	chr20	63522293	A	T	460	PASS	0	none	0	0	4	1e-6
chr20-063522320-T-G	chr20	63522320	T	G	813648	PASS	0.79911	afr	0.17983500000000002	0	2	0.79911
chr20-063529133-C-T	chr20	63529133	C	T	44540	PASS	0.023321	nfe	0.01433399999999999	0	12	0.023321
chr20-063529808-C-T	chr20	63529808	C	T	1083370	PASS	0.05214	mid	0.03929300000000001	7	134	0.05214
chr20-063530036-A-G	chr20	63530036	A	G	690064	PASS	0.026754	nfe	0.02253200000000002	2	134	0.026754
chr20-063530065-G-C	chr20	63530065	G	C	6473088	PASS	0.80588	afr	0.13054000000000002	7	134	0.80588
chr20-063530068-G-A	chr20	63530068	G	A	4589632	PASS	0.6972	afr	0.095229	5	134	0.6972
chr20-063530069-G-A	chr20	63530069	G	A	1792115	PASS	0.10616	afr	0.03412900000000001	2	134	0.10616
chr20-063530360-C-T	chr20	63530360	C	T	1996789	PASS	0.43336	afr	0.11290200000000002	11	134	0.43336
chr20-063530645-A-C	chr20	63530645	A	C	1681452	PASS	0.37469	afr	0.08143900000000001	7	134	0.37469
chr20-063530987-T-C	chr20	63530987	T	C	6900840	PASS	0.98798	eas	0.3694289999999994	28	134	0.98798
chr20-063532391-C-*	chr20	63532391	C	*	1761109	PASS	0	none	0.04398400000000002	0	134	0.04398400000000002
chr20-063532391-C-CTG	chr20	63532391	C	CTG	1761109	PASS	0.6247	afr	0.10500300000000004	7	134	0.6247
chr20-063532391-C-G	chr20	63532391	C	G	1761109	PASS	0	none	0	0	134	1e-6
chr20-063532430-CGTGT-C	chr20	63532430	CGTGT	C	106935.97	ExcessHet	3.3e-6	nfe	8.9e-5	0	106	8.9e-5
chr20-063532430-CGTGT-CGT	chr20	63532430	CGTGT	CGT	106935.97	ExcessHet	0	none	0.07449300000000002	5	106	0.07449300000000002
chr20-063532430-CGTGT-CGTGTGT	chr20	63532430	CGTGT	CGTGTGT	106935.97	ExcessHet	0	none	0.002388	0	106	0.002388
chr20-063532450-TGGG-*	chr20	63532450	TGGG	*	3759870	ExcessHet	0	none	3.6999999999999985e-5	0	104	3.6999999999999985e-5
chr20-063532450-TGGG-GGGG	chr20	63532450	TGGG	GGGG	3759870	ExcessHet	0	none	0	0	104	1e-6
chr20-063532450-TGGG-T	chr20	63532450	TGGG	T	3759870	ExcessHet	0.46829	afr	0.04797400000000002	0	104	0.46829
chr20-063532450-TGGG-TG	chr20	63532450	TGGG	TG	3759870	ExcessHet	0	none	0.09778000000000002	12	104	0.09778000000000002
chr20-063532450-TGGG-TGG	chr20	63532450	TGGG	TGG	3759870	ExcessHet	0	none	0.16152100000000005	18	104	0.16152100000000005
chr20-063532450-TGGG-TGGGG	chr20	63532450	TGGG	TGGGG	3759870	ExcessHet	0	none	0.016472	0	104	0.016472
chr20-063532450-TGGG-TGGGGG	chr20	63532450	TGGG	TGGGGG	3759870	ExcessHet	0	none	1.88e-4	0	104	1.88e-4
chr20-063532451-G-*	chr20	63532451	G	*	422	PASS	0	none	0.30454999999999943	30	100	0.30454999999999943
chr20-063532451-G-C	chr20	63532451	G	C	422	PASS	0	none	2.2000000000000003e-5	0	100	2.2000000000000003e-5
chr20-063532451-G-T	chr20	63532451	G	T	422	PASS	0.0036645	eas	0	0	100	0.0036645
chr20-063532459-GGT-CGT	chr20	63532459	GGT	CGT	2493718	PASS	0	none	9e-6	0	134	9e-6
chr20-063532459-GGT-G	chr20	63532459	GGT	G	2493718	PASS	9e-7	nfe	9e-6	0	134	9e-6
chr20-063532459-GGT-GCCGT	chr20	63532459	GGT	GCCGT	2493718	PASS	0	none	2.2000000000000003e-5	0	134	2.2000000000000003e-5
chr20-063532459-GGT-GGTGT	chr20	63532459	GGT	GGTGT	2493718	PASS	0	none	9e-6	0	134	9e-6
chr20-063532459-GGT-GTGT	chr20	63532459	GGT	GTGT	2493718	PASS	0	none	0.00194099999999999	2	134	0.00194099999999999
chr20-063532459-GGT-TGT	chr20	63532459	GGT	TGT	2493718	PASS	0	none	0.161787	30	134	0.161787
chr20-063532475-C-*	chr20	63532475	C	*	317	PASS	0	none	3.6999999999999985e-5	0	132	3.6999999999999985e-5
chr20-063532475-C-A	chr20	63532475	C	A	317	PASS	0	none	1.27e-4	0	132	1.27e-4
chr20-063532475-C-T	chr20	63532475	C	T	317	PASS	3.1e-7	nfe	0	0	132	1e-6
chr20-063532510-G-A	chr20	63532510	G	A	564730	PASS	0.043583	afr	0.02687700000000001	2	134	0.043583
chr20-063532631-G-A	chr20	63532631	G	A	5496	PASS	1.7733e-4	nfe	8.9e-5	1	134	1.7733e-4
chr20-063533441-C-T	chr20	63533441	C	T	1340	PASS	2.7477e-4	sas	2.2000000000000003e-5	1	134	2.7477e-4
chr20-063533442-G-A	chr20	63533442	G	A	947048	PASS	0.44844	afr	0.04683900000000001	0	134	0.44844
chr20-063533442-G-T	chr20	63533442	G	T	947048	PASS	1.704e-5	nfe	0	1	134	1.704e-5
chr20-063533515-C-T	chr20	63533515	C	T	401460	PASS	0.026889	nfe	0.02393500000000001	2	134	0.026889
chr20-063534429-T-G	chr20	63534429	T	G	743	PASS	2.264e-5	nfe	0	1	134	2.264e-5
chr20-063534430-GCT-G	chr20	63534430	GCT	G	696.97	PASS	2.33e-5	nfe	0	1	134	2.33e-5
chr20-063534433-T-TCC	chr20	63534433	T	TCC	673.97	PASS	2.301e-5	nfe	0	1	134	2.301e-5
chr20-063534436-T-A	chr20	63534436	T	A	687	PASS	2.345e-5	nfe	0	1	134	2.345e-5
chr20-063534440-T-C	chr20	63534440	T	C	690	PASS	2.419e-5	nfe	0	1	134	2.419e-5
chr20-063534800-G-A	chr20	63534800	G	A	215070	PASS	0.033804	nfe	0.021077	3	134	0.033804
chr20-063534842-T-C	chr20	63534842	T	C	659592	PASS	0.33519	afr	0.05228600000000002	5	134	0.33519
chr20-063534939-C-CGACAG	chr20	63534939	C	CGACAG	38509.97	PASS	0.001198	afr	9.640000000000004e-4	1	134	0.001198
chr20-063534953-C-T	chr20	63534953	C	T	562	PASS	6.55e-6	nfe	0	1	134	6.55e-6
chr20-063534960-C-T	chr20	63534960	C	T	1290553	PASS	0.3352	afr	0.05306100000000001	5	134	0.3352
chr20-063537323-G-GGCGC	chr20	63537323	G	GGCGC	487601.97	PASS	0.013126	nfe	0.00823599999999999	4	134	0.013126
chr20-063540866-G-A	chr20	63540866	G	A	9381058	PASS	0.96138	eas	0.238912	26	134	0.96138
chr20-063540866-G-T	chr20	63540866	G	T	9381058	PASS	1.0381e-4	nfe	5.2999999999999994e-5	0	134	1.0381e-4
chr20-063540891-C-G	chr20	63540891	C	G	749452	PASS	0.029305	nfe	0.019941	1	134	0.029305
chr20-063540916-C-A	chr20	63540916	C	A	3372002	PASS	0.4246	afr	0.08192100000000001	7	134	0.4246
chr20-063540916-C-T	chr20	63540916	C	T	3372002	PASS	3.85e-6	sas	3.6999999999999985e-5	0	134	3.6999999999999985e-5
chr20-063540928-C-T	chr20	63540928	C	T	4227169	PASS	0.39235	afr	0.098424	7	134	0.39235
chr20-063541676-A-G	chr20	63541676	A	G	20568522	PASS	0.99043	eas	0.8506180000000002	100	134	0.99043
chr20-063541686-C-T	chr20	63541686	C	T	426	PASS	1.811e-5	nfe	0	1	134	1.811e-5
chr20-063542208-C-G	chr20	63542208	C	G	1910559	PASS	0.33018	afr	0.05228600000000002	5	134	0.33018
chr20-063542209-G-T	chr20	63542209	G	T	9459129	PASS	0.96013	eas	0.238966	26	134	0.96013
chr20-063542388-G-A	chr20	63542388	G	A	3180351	PASS	0.39226	afr	0.10108200000000002	7	134	0.39226
chr20-063542464-C-T	chr20	63542464	C	T	1015502	PASS	0.081902	afr	0.027354	2	134	0.081902
chr20-063542572-T-*	chr20	63542572	T	*	5348326	PASS	0	none	0	0	116	1e-6
chr20-063542572-T-G	chr20	63542572	T	G	5348326	PASS	0.84598	afr	0.15118500000000001	7	116	0.84598
chr20-063542574-G-*	chr20	63542574	G	*	2938491	PASS	0	none	0	0	134	1e-6
chr20-063542574-G-A	chr20	63542574	G	A	2938491	PASS	0.38997	afr	0.079374	7	134	0.38997
chr20-063542574-G-T	chr20	63542574	G	T	2938491	PASS	1.1849e-4	afr	5.2999999999999994e-5	0	134	1.1849e-4
chr20-063542586-A-T	chr20	63542586	A	T	4586	PASS	0.005109	eas	0.00176199999999999	2	14	0.005109
chr20-063542590-A-T	chr20	63542590	A	T	5762	PASS	0.0039259	afr	0.002233	1	22	0.0039259
chr20-063542599-A-T	chr20	63542599	A	T	3907	PASS	0.0067812	nfe	0.002457	1	20	0.0067812
chr20-063543238-C-T	chr20	63543238	C	T	92630	PASS	0.0063245	afr	0.004621	1	134	0.0063245
chr20-063543371-G-A	chr20	63543371	G	A	8890971	PASS	0.961	eas	0.237131	25	134	0.961
chr20-063543514-T-C	chr20	63543514	T	C	1170532	PASS	0.27651	sas	0.05129800000000001	2	134	0.27651
chr20-063543530-CGACCCT-C	chr20	63543530	CGACCCT	C	3670	VQSRTrancheINDEL99.95to100.00	0	none	9e-6	0	130	9e-6
chr20-063543530-CGACCCT-CCCCT	chr20	63543530	CGACCCT	CCCCT	3670	VQSRTrancheINDEL99.95to100.00	0	none	0.00159499999999999	2	130	0.00159499999999999
chr20-063543530-CGACCCT-TGACCCT	chr20	63543530	CGACCCT	TGACCCT	3670	VQSRTrancheINDEL99.95to100.00	0	none	0	0	130	1e-6
chr20-063543531-G-*	chr20	63543531	G	*	1705	PASS	0	none	0.00164199999999999	2	68	0.00164199999999999
chr20-063543531-G-C	chr20	63543531	G	C	1705	PASS	2.643e-5	afr	0.00112999999999999	1	68	0.00112999999999999
chr20-063543532-A-*	chr20	63543532	A	*	1821	VQSRTrancheINDEL99.95to100.00	0	none	0.00159299999999999	1	70	0.00159299999999999
chr20-063543532-A-ACCCCC	chr20	63543532	A	ACCCCC	1821	VQSRTrancheINDEL99.95to100.00	0	none	0	1	70	1e-6
chr20-063543532-A-ACCCCCCC	chr20	63543532	A	ACCCCCCC	1821	VQSRTrancheINDEL99.95to100.00	0	none	0	0	70	1e-6
chr20-063543532-A-C	chr20	63543532	A	C	1821	VQSRTrancheINDEL99.95to100.00	1.777e-5	nfe	0.00105799999999999	1	70	0.00105799999999999
chr20-063543535-CT-*	chr20	63543535	CT	*	47.97	VQSRTrancheINDEL99.95to100.00	0	none	2.9400000000000004e-4	0	134	2.9400000000000004e-4
chr20-063543535-CT-C	chr20	63543535	CT	C	47.97	VQSRTrancheINDEL99.95to100.00	0	none	9e-6	1	134	9e-6
chr20-063543536-T-*	chr20	63543536	T	*	2910	PASS	0	none	3.3800000000000046e-4	1	70	3.3800000000000046e-4
chr20-063543536-T-A	chr20	63543536	T	A	2910	PASS	0	none	5.2999999999999994e-5	0	70	5.2999999999999994e-5
chr20-063543536-T-C	chr20	63543536	T	C	2910	PASS	2.609e-5	afr	0.00161699999999999	2	70	0.00161699999999999
chr20-063543540-A-ACCC	chr20	63543540	A	ACCC	1681	VQSRTrancheINDEL99.95to100.00	0	none	0	0	68	1e-6
chr20-063543540-A-C	chr20	63543540	A	C	1681	VQSRTrancheINDEL99.95to100.00	1.083e-5	afr	8.910000000000005e-4	2	68	8.910000000000005e-4
chr20-063543625-G-A	chr20	63543625	G	A	51792	PASS	0.0072892	nfe	0.00322	3	134	0.0072892
chr20-063543792-GTGAA-ATGAA	chr20	63543792	GTGAA	ATGAA	899408	PASS	0	none	0	0	128	1e-6
chr20-063543792-GTGAA-G	chr20	63543792	GTGAA	G	899408	PASS	0.14646	nfe	0.11683400000000002	26	128	0.14646
chr20-063543809-C-*	chr20	63543809	C	*	37750	PASS	0	none	0	0	122	1e-6
chr20-063543809-C-A	chr20	63543809	C	A	37750	PASS	2.47e-6	nfe	2.2000000000000003e-5	0	122	2.2000000000000003e-5
chr20-063543809-C-T	chr20	63543809	C	T	37750	PASS	0.012891	amr	0.005466	1	122	0.012891
chr20-063547070-G-A	chr20	63547070	G	A	1442	PASS	3.2e-7	nfe	0	1	134	1e-6
chr20-063547072-C-T	chr20	63547072	C	T	1555762	PASS	0.36402	afr	0.05602800000000001	5	134	0.36402
chr20-063547241-C-T	chr20	63547241	C	T	53789	PASS	0.0023178	nfe	0.00108399999999999	1	134	0.0023178
chr20-063547480-G-A	chr20	63547480	G	A	69489	PASS	0.0058153	nfe	0.00254	1	134	0.0058153
chr20-063547480-G-T	chr20	63547480	G	T	69489	PASS	0	none	2.2000000000000003e-5	0	134	2.2000000000000003e-5
chr20-063547782-A-T	chr20	63547782	A	T	79	PASS	1.91e-5	nfe	2.2000000000000003e-5	0	46	2.2000000000000003e-5
chr20-063547803-G-A	chr20	63547803	G	A	27574	PASS	0.0093179	nfe	0.006247	0	20	0.0093179
chr20-063547842-G-A	chr20	63547842	G	A	56521	PASS	0.026069	nfe	0.013832	0	2	0.026069
chr20-063547856-C-T	chr20	63547856	C	T	5710	PASS	0.002126	nfe	7.950000000000004e-4	0	2	0.002126
chr20-063547929-G-A	chr20	63547929	G	A	3120	PASS	8.0081e-4	nfe	0.00117599999999999	0	0	0.00117599999999999
chr20-063547979-G-A	chr20	63547979	G	A	75694	PASS	0.20533	afr	0.03352800000000002	0	0	0.20533
chr20-063555148-A-G	chr20	63555148	A	G	245671	PASS	0.66854	eas	0.118973	0	0	0.66854
chr20-063555366-G-A	chr20	63555366	G	A	592268	PASS	0.25021	afr	0.09005400000000002	12	114	0.25021
chr20-063555834-T-C	chr20	63555834	T	C	31102817	PASS	0.91785	eas	0.46843999999999936	57	134	0.91785
chr20-063556086-T-C	chr20	63556086	T	C	32206317	PASS	0.91815	eas	0.49226999999999943	61	134	0.91815
chr20-063556164-G-A	chr20	63556164	G	A	1577167	PASS	0.088169	afr	0.02772600000000002	4	134	0.088169
chr20-063558805-T-TG	chr20	63558805	T	TG	35.97	VQSRTrancheINDEL95.00to96.00	0	none	0	0	0	1e-6
chr20-063558812-T-C	chr20	63558812	T	C	45	PASS	0	none	0	0	0	1e-6
chr20-063558813-G-A	chr20	63558813	G	A	45	PASS	0	none	0	0	0	1e-6
chr20-063558827-A-C	chr20	63558827	A	C	151726	PASS	0	none	0	0	0	1e-6
chr20-063558827-A-G	chr20	63558827	A	G	151726	PASS	0.14518	sas	0.05992700000000001	0	0	0.14518
chr20-063558912-G-A	chr20	63558912	G	A	50855	PASS	0.023563	nfe	0.01259399999999999	1	52	0.023563
chr20-063558992-G-A	chr20	63558992	G	A	4666725	PASS	0.77726	afr	0.6388420000000006	92	128	0.77726
chr20-063559049-T-C	chr20	63559049	T	C	4288964	PASS	0.55243	amr	0.40735799999999944	74	132	0.55243
chr20-063559059-G-A	chr20	63559059	G	A	6398774	PASS	0.71261	amr	0.5894060000000005	101	132	0.71261
chr20-063559059-G-T	chr20	63559059	G	T	6398774	PASS	0	none	9e-6	0	132	9e-6
chr20-063559106-C-G	chr20	63559106	C	G	875533	PASS	0.12631	nfe	0.08232400000000001	16	134	0.12631
chr20-063559277-C-T	chr20	63559277	C	T	33810	PASS	0.0026211	nfe	0.00144799999999999	1	134	0.0026211
chr20-063559288-G-A	chr20	63559288	G	A	90049	PASS	0.0093717	nfe	0.003982	1	134	0.0093717
chr20-063559307-T-C	chr20	63559307	T	C	113783	PASS	0.046856	afr	0.004442	1	134	0.046856
chr20-063559390-ATGGGAGTCAGTCAGGGTCAGGTGGGAGGAGTCAGGGTCAGGTGGGAGGAGTCAGGGTCAGG-A	chr20	63559390	ATGGGAGTCAGTCAGGGTCAGGTGGGAGGAGTCAGGGTCAGGTGGGAGGAGTCAGGGTCAGG	A	15748	VQSRTrancheINDEL99.50to99.90	0.0014618	afr	0.002917	1	132	0.002917
chr20-063559390-ATGGGAGTCAGTCAGGGTCAGGTGGGAGGAGTCAGGGTCAGGTGGGAGGAGTCAGGGTCAGG-ATGGGAGTCAGTCAGGGTCAGGTGGGAGTCAGTCAGGGTCAGGTGGGAGGAGTCAGGGTCAGGTGGGAGGAGTCAGGGTCAGG	chr20	63559390	ATGGGAGTCAGTCAGGGTCAGGTGGGAGGAGTCAGGGTCAGGTGGGAGGAGTCAGGGTCAGG	ATGGGAGTCAGTCAGGGTCAGGTGGGAGTCAGTCAGGGTCAGGTGGGAGGAGTCAGGGTCAGGTGGGAGGAGTCAGGGTCAGG	15748	VQSRTrancheINDEL99.50to99.90	0	none	0	0	132	1e-6
chr20-063559390-ATGGGAGTCAGTCAGGGTCAGGTGGGAGGAGTCAGGGTCAGGTGGGAGGAGTCAGGGTCAGG-GTGGGAGTCAGTCAGGGTCAGGTGGGAGGAGTCAGGGTCAGGTGGGAGGAGTCAGGGTCAGG	chr20	63559390	ATGGGAGTCAGTCAGGGTCAGGTGGGAGGAGTCAGGGTCAGGTGGGAGGAGTCAGGGTCAGG	GTGGGAGTCAGTCAGGGTCAGGTGGGAGGAGTCAGGGTCAGGTGGGAGGAGTCAGGGTCAGG	15748	VQSRTrancheINDEL99.50to99.90	0	none	5.2999999999999994e-5	0	132	5.2999999999999994e-5
chr20-063559392-G-*	chr20	63559392	G	*	1828	VQSRTrancheINDEL95.00to96.00	0	none	0.002917	1	134	0.002917
chr20-063559392-G-A	chr20	63559392	G	A	1828	VQSRTrancheINDEL95.00to96.00	2.6077e-4	sas	9e-6	0	134	2.6077e-4
chr20-063559392-G-GGGAGTCAGTCAGGGTCAGGTGGGA	chr20	63559392	G	GGGAGTCAGTCAGGGTCAGGTGGGA	1828	VQSRTrancheINDEL95.00to96.00	0	none	0	0	134	1e-6
chr20-063559398-CAGTCAGGGTCAGGTGGGAGGAGTCAGGGTCAGGTGGGAGGAGTCAGGGTCAGGTGGGAGTCAGTCAGGGTCAGGTGGGAGGAGTCAGGGTCAGGTGGGAGGAGTCAGGGTCAGATGGGAGTCAGTCAGAGTCAGGTGGGAGG-*	chr20	63559398	CAGTCAGGGTCAGGTGGGAGGAGTCAGGGTCAGGTGGGAGGAGTCAGGGTCAGGTGGGAGTCAGTCAGGGTCAGGTGGGAGGAGTCAGGGTCAGGTGGGAGGAGTCAGGGTCAGATGGGAGTCAGTCAGAGTCAGGTGGGAGG	*	161891.97	VQSRTrancheINDEL99.50to99.90	0	none	0.002816	1	134	0.002816
chr20-063559398-CAGTCAGGGTCAGGTGGGAGGAGTCAGGGTCAGGTGGGAGGAGTCAGGGTCAGGTGGGAGTCAGTCAGGGTCAGGTGGGAGGAGTCAGGGTCAGGTGGGAGGAGTCAGGGTCAGATGGGAGTCAGTCAGAGTCAGGTGGGAGG-C	chr20	63559398	CAGTCAGGGTCAGGTGGGAGGAGTCAGGGTCAGGTGGGAGGAGTCAGGGTCAGGTGGGAGTCAGTCAGGGTCAGGTGGGAGGAGTCAGGGTCAGGTGGGAGGAGTCAGGGTCAGATGGGAGTCAGTCAGAGTCAGGTGGGAGG	C	161891.97	VQSRTrancheINDEL99.50to99.90	8.2531e-4	mid	7.510000000000005e-4	0	134	8.2531e-4
chr20-063559398-CAGTCAGGGTCAGGTGGGAGGAGTCAGGGTCAGGTGGGAGGAGTCAGGGTCAGGTGGGAGTCAGTCAGGGTCAGGTGGGAGGAGTCAGGGTCAGGTGGGAGGAGTCAGGGTCAGATGGGAGTCAGTCAGAGTCAGGTGGGAGG-CAGTCAGGGTCAGGTGGGAGGAGTCAGGGTCAGATGGGAGTCAGTCAGAGTCAGGTGGGAGG	chr20	63559398	CAGTCAGGGTCAGGTGGGAGGAGTCAGGGTCAGGTGGGAGGAGTCAGGGTCAGGTGGGAGTCAGTCAGGGTCAGGTGGGAGGAGTCAGGGTCAGGTGGGAGGAGTCAGGGTCAGATGGGAGTCAGTCAGAGTCAGGTGGGAGG	CAGTCAGGGTCAGGTGGGAGGAGTCAGGGTCAGATGGGAGTCAGTCAGAGTCAGGTGGGAGG	161891.97	VQSRTrancheINDEL99.50to99.90	0	none	3.6999999999999985e-5	0	134	3.6999999999999985e-5
chr20-063559398-CAGTCAGGGTCAGGTGGGAGGAGTCAGGGTCAGGTGGGAGGAGTCAGGGTCAGGTGGGAGTCAGTCAGGGTCAGGTGGGAGGAGTCAGGGTCAGGTGGGAGGAGTCAGGGTCAGATGGGAGTCAGTCAGAGTCAGGTGGGAGG-CAGTCAGGGTCAGGTGGGAGGAGTCAGGGTCAGGTGGGAGGAGTCAGGGTCAGGTCGGAGTCAGGGTCAGGTGGGAGGAGTCAGGGTCAGGTGGGAGGAGTCAGGGTCAGGTGGGAGTCAGTCAGGGTCAGGTGGGAGGAGTCAGGGTCAGGTGGGAGGAGTCAGGGTCAGATGGGAGTCAGTCAGAGTCAGGTGGGAGG	chr20	63559398	CAGTCAGGGTCAGGTGGGAGGAGTCAGGGTCAGGTGGGAGGAGTCAGGGTCAGGTGGGAGTCAGTCAGGGTCAGGTGGGAGGAGTCAGGGTCAGGTGGGAGGAGTCAGGGTCAGATGGGAGTCAGTCAGAGTCAGGTGGGAGG	CAGTCAGGGTCAGGTGGGAGGAGTCAGGGTCAGGTGGGAGGAGTCAGGGTCAGGTCGGAGTCAGGGTCAGGTGGGAGGAGTCAGGGTCAGGTGGGAGGAGTCAGGGTCAGGTGGGAGTCAGTCAGGGTCAGGTGGGAGGAGTCAGGGTCAGGTGGGAGGAGTCAGGGTCAGATGGGAGTCAGTCAGAGTCAGGTGGGAGG	161891.97	VQSRTrancheINDEL99.50to99.90	0	none	5.2999999999999994e-5	0	134	5.2999999999999994e-5
chr20-063559398-CAGTCAGGGTCAGGTGGGAGGAGTCAGGGTCAGGTGGGAGGAGTCAGGGTCAGGTGGGAGTCAGTCAGGGTCAGGTGGGAGGAGTCAGGGTCAGGTGGGAGGAGTCAGGGTCAGATGGGAGTCAGTCAGAGTCAGGTGGGAGG-CAGTCAGGGTCAGGTGGGAGGAGTCAGGGTCAGGTGGGAGGAGTCAGGGTCAGGTGGGAGGAGTCAGGGTCAGGTGGGAGTCAGTCAGGGTCAGGTGGGAGGAGTCAGGGTCAGGTGGGAGGAGTCAGGGTCAGATGGGAGTCAGTCAGAGTCAGGTGGGAGG	chr20	63559398	CAGTCAGGGTCAGGTGGGAGGAGTCAGGGTCAGGTGGGAGGAGTCAGGGTCAGGTGGGAGTCAGTCAGGGTCAGGTGGGAGGAGTCAGGGTCAGGTGGGAGGAGTCAGGGTCAGATGGGAGTCAGTCAGAGTCAGGTGGGAGG	CAGTCAGGGTCAGGTGGGAGGAGTCAGGGTCAGGTGGGAGGAGTCAGGGTCAGGTGGGAGGAGTCAGGGTCAGGTGGGAGTCAGTCAGGGTCAGGTGGGAGGAGTCAGGGTCAGGTGGGAGGAGTCAGGGTCAGATGGGAGTCAGTCAGAGTCAGGTGGGAGG	161891.97	VQSRTrancheINDEL99.50to99.90	0	none	1.47e-4	0	134	1.47e-4
chr20-063559398-CAGTCAGGGTCAGGTGGGAGGAGTCAGGGTCAGGTGGGAGGAGTCAGGGTCAGGTGGGAGTCAGTCAGGGTCAGGTGGGAGGAGTCAGGGTCAGGTGGGAGGAGTCAGGGTCAGATGGGAGTCAGTCAGAGTCAGGTGGGAGG-CAGTCAGGGTCAGGTGGGAGGAGTCAGGGTCAGGTGGGAGTCAGTCAGGGTCAGGTGGGAGGAGTCAGGGTCAGGTGGGAGGAGTCAGGGTCAGATGGGAGTCAGTCAGAGTCAGGTGGGAGG	chr20	63559398	CAGTCAGGGTCAGGTGGGAGGAGTCAGGGTCAGGTGGGAGGAGTCAGGGTCAGGTGGGAGTCAGTCAGGGTCAGGTGGGAGGAGTCAGGGTCAGGTGGGAGGAGTCAGGGTCAGATGGGAGTCAGTCAGAGTCAGGTGGGAGG	CAGTCAGGGTCAGGTGGGAGGAGTCAGGGTCAGGTGGGAGTCAGTCAGGGTCAGGTGGGAGGAGTCAGGGTCAGGTGGGAGGAGTCAGGGTCAGATGGGAGTCAGTCAGAGTCAGGTGGGAGG	161891.97	VQSRTrancheINDEL99.50to99.90	0	none	0.02065600000000001	1	134	0.02065600000000001
chr20-063559398-CAGTCAGGGTCAGGTGGGAGGAGTCAGGGTCAGGTGGGAGGAGTCAGGGTCAGGTGGGAGTCAGTCAGGGTCAGGTGGGAGGAGTCAGGGTCAGGTGGGAGGAGTCAGGGTCAGATGGGAGTCAGTCAGAGTCAGGTGGGAGG-CAGTCAGGGTCAGGTGGGAGTCAGTCAGGGTCAGGTGGGAGGAGTCAGGGTCAGGTGGGAGGAGTCAGGGTCAGATGGGAGTCAGTCAGAGTCAGGTGGGAGG	chr20	63559398	CAGTCAGGGTCAGGTGGGAGGAGTCAGGGTCAGGTGGGAGGAGTCAGGGTCAGGTGGGAGTCAGTCAGGGTCAGGTGGGAGGAGTCAGGGTCAGGTGGGAGGAGTCAGGGTCAGATGGGAGTCAGTCAGAGTCAGGTGGGAGG	CAGTCAGGGTCAGGTGGGAGTCAGTCAGGGTCAGGTGGGAGGAGTCAGGGTCAGGTGGGAGGAGTCAGGGTCAGATGGGAGTCAGTCAGAGTCAGGTGGGAGG	161891.97	VQSRTrancheINDEL99.50to99.90	0	none	0	0	134	1e-6
chr20-063559405-GGTCAGGTGGGAGGAGTCAGGGTCAGGTGGGAGGAGTCAGGGTCAGGTGGGAGTCAGTCAGGGTCAGGTGGGAGGAGTCAGGGTCAGGTGGGAGGAGTCAGGGTCAGATGGGAGTCAGTCAGA-*	chr20	63559405	GGTCAGGTGGGAGGAGTCAGGGTCAGGTGGGAGGAGTCAGGGTCAGGTGGGAGTCAGTCAGGGTCAGGTGGGAGGAGTCAGGGTCAGGTGGGAGGAGTCAGGGTCAGATGGGAGTCAGTCAGA	*	1932	VQSRTrancheINDEL99.50to99.90	0	none	0.02499600000000002	2	132	0.02499600000000002
chr20-063559405-GGTCAGGTGGGAGGAGTCAGGGTCAGGTGGGAGGAGTCAGGGTCAGGTGGGAGTCAGTCAGGGTCAGGTGGGAGGAGTCAGGGTCAGGTGGGAGGAGTCAGGGTCAGATGGGAGTCAGTCAGA-AGTCAGGTGGGAGGAGTCAGGGTCAGGTGGGAGGAGTCAGGGTCAGGTGGGAGTCAGTCAGGGTCAGGTGGGAGGAGTCAGGGTCAGGTGGGAGGAGTCAGGGTCAGATGGGAGTCAGTCAGA	chr20	63559405	GGTCAGGTGGGAGGAGTCAGGGTCAGGTGGGAGGAGTCAGGGTCAGGTGGGAGTCAGTCAGGGTCAGGTGGGAGGAGTCAGGGTCAGGTGGGAGGAGTCAGGGTCAGATGGGAGTCAGTCAGA	AGTCAGGTGGGAGGAGTCAGGGTCAGGTGGGAGGAGTCAGGGTCAGGTGGGAGTCAGTCAGGGTCAGGTGGGAGGAGTCAGGGTCAGGTGGGAGGAGTCAGGGTCAGATGGGAGTCAGTCAGA	1932	VQSRTrancheINDEL99.50to99.90	0	none	5.2999999999999994e-5	0	132	5.2999999999999994e-5
chr20-063559405-GGTCAGGTGGGAGGAGTCAGGGTCAGGTGGGAGGAGTCAGGGTCAGGTGGGAGTCAGTCAGGGTCAGGTGGGAGGAGTCAGGGTCAGGTGGGAGGAGTCAGGGTCAGATGGGAGTCAGTCAGA-G	chr20	63559405	GGTCAGGTGGGAGGAGTCAGGGTCAGGTGGGAGGAGTCAGGGTCAGGTGGGAGTCAGTCAGGGTCAGGTGGGAGGAGTCAGGGTCAGGTGGGAGGAGTCAGGGTCAGATGGGAGTCAGTCAGA	G	1932	VQSRTrancheINDEL99.50to99.90	6.849e-5	sas	1.27e-4	1	132	1.27e-4
chr20-063559405-GGTCAGGTGGGAGGAGTCAGGGTCAGGTGGGAGGAGTCAGGGTCAGGTGGGAGTCAGTCAGGGTCAGGTGGGAGGAGTCAGGGTCAGGTGGGAGGAGTCAGGGTCAGATGGGAGTCAGTCAGA-GGTCAGGTGGGAGGAGTCAGGGTCAGATGGGAGTCAGTCAGAGTCAGGTGGGAGGAGTCAGGGTCAGGTGGGAGGAGTCAGGGTCAGGTGGGAGTCAGTCAGGGTCAGGTGGGAGGAGTCAGGGTCAGGTGGGAGGAGTCAGGGTCAGATGGGAGTCAGTCAGA	chr20	63559405	GGTCAGGTGGGAGGAGTCAGGGTCAGGTGGGAGGAGTCAGGGTCAGGTGGGAGTCAGTCAGGGTCAGGTGGGAGGAGTCAGGGTCAGGTGGGAGGAGTCAGGGTCAGATGGGAGTCAGTCAGA	GGTCAGGTGGGAGGAGTCAGGGTCAGATGGGAGTCAGTCAGAGTCAGGTGGGAGGAGTCAGGGTCAGGTGGGAGGAGTCAGGGTCAGGTGGGAGTCAGTCAGGGTCAGGTGGGAGGAGTCAGGGTCAGGTGGGAGGAGTCAGGGTCAGATGGGAGTCAGTCAGA	1932	VQSRTrancheINDEL99.50to99.90	0	none	0	0	132	1e-6
chr20-063559409-A-*	chr20	63559409	A	*	318	VQSRTrancheSNP99.90to99.95	0	none	0.02518200000000001	3	132	0.02518200000000001
chr20-063559409-A-T	chr20	63559409	A	T	318	VQSRTrancheSNP99.90to99.95	6.894e-5	nfe	0	0	132	6.894e-5
chr20-063559416-AGGAGTCAGGGTCAGGTGGGAGGAGTCAGGGTCAGG-*	chr20	63559416	AGGAGTCAGGGTCAGGTGGGAGGAGTCAGGGTCAGG	*	655.97	VQSRTrancheINDEL99.50to99.90	0	none	0.02518200000000001	3	132	0.02518200000000001
chr20-063559416-AGGAGTCAGGGTCAGGTGGGAGGAGTCAGGGTCAGG-A	chr20	63559416	AGGAGTCAGGGTCAGGTGGGAGGAGTCAGGGTCAGG	A	655.97	VQSRTrancheINDEL99.50to99.90	0	none	0	0	132	1e-6
chr20-063559416-AGGAGTCAGGGTCAGGTGGGAGGAGTCAGGGTCAGG-AGGAGTCAGGGTCAGGTGGGAGGAGTCAGGGTCAGGTGGGAGTCAGTCAGGGTCAGGTCGGAGTCAGGGTCAGGTGGGAGGAGTCAGGGTCAGG	chr20	63559416	AGGAGTCAGGGTCAGGTGGGAGGAGTCAGGGTCAGG	AGGAGTCAGGGTCAGGTGGGAGGAGTCAGGGTCAGGTGGGAGTCAGTCAGGGTCAGGTCGGAGTCAGGGTCAGGTGGGAGGAGTCAGGGTCAGG	655.97	VQSRTrancheINDEL99.50to99.90	0	none	9e-6	0	132	9e-6
chr20-063559418-GAGTCAGGGTCAGGTGGGAGGAGTCAGGGTCAGGTGGGAGTC-*	chr20	63559418	GAGTCAGGGTCAGGTGGGAGGAGTCAGGGTCAGGTGGGAGTC	*	13386	PASS	0	none	0.02508100000000002	3	132	0.02508100000000002
chr20-063559418-GAGTCAGGGTCAGGTGGGAGGAGTCAGGGTCAGGTGGGAGTC-CAGTCAGGGTCAGGTGGGAGGAGTCAGGGTCAGGTGGGAGTC	chr20	63559418	GAGTCAGGGTCAGGTGGGAGGAGTCAGGGTCAGGTGGGAGTC	CAGTCAGGGTCAGGTGGGAGGAGTCAGGGTCAGGTGGGAGTC	13386	PASS	0	none	0	0	132	1e-6
chr20-063559418-GAGTCAGGGTCAGGTGGGAGGAGTCAGGGTCAGGTGGGAGTC-G	chr20	63559418	GAGTCAGGGTCAGGTGGGAGGAGTCAGGGTCAGGTGGGAGTC	G	13386	PASS	0.0022308	afr	0.00105999999999999	0	132	0.0022308
chr20-063559418-GAGTCAGGGTCAGGTGGGAGGAGTCAGGGTCAGGTGGGAGTC-GAGTCAGGGTCAGGTGGGAGGAGTCAGGGTCAGATGGGAGTCAGTCAGGGTCAGGTGGGAGGAGTCAGGGTCAGGTGGGAGTC	chr20	63559418	GAGTCAGGGTCAGGTGGGAGGAGTCAGGGTCAGGTGGGAGTC	GAGTCAGGGTCAGGTGGGAGGAGTCAGGGTCAGATGGGAGTCAGTCAGGGTCAGGTGGGAGGAGTCAGGGTCAGGTGGGAGTC	13386	PASS	0	none	9e-6	0	132	9e-6
chr20-063559418-GAGTCAGGGTCAGGTGGGAGGAGTCAGGGTCAGGTGGGAGTC-GAGTCAGGGTCAGGTGGGAGGAGTCAGGGTCAGGTGGGAGTCAGTCAGGGTCAGGTGGGAGGAGTCAGGGTCAGGTGGGAGTC	chr20	63559418	GAGTCAGGGTCAGGTGGGAGGAGTCAGGGTCAGGTGGGAGTC	GAGTCAGGGTCAGGTGGGAGGAGTCAGGGTCAGGTGGGAGTCAGTCAGGGTCAGGTGGGAGGAGTCAGGGTCAGGTGGGAGTC	13386	PASS	0	none	0	0	132	1e-6
chr20-063559418-GAGTCAGGGTCAGGTGGGAGGAGTCAGGGTCAGGTGGGAGTC-GAGTCAGGGTCAGGTGGGAGTCAGTCAGGGTCAGGTGGGAGGAGTCAGGGTCAGGTGGGAGTC	chr20	63559418	GAGTCAGGGTCAGGTGGGAGGAGTCAGGGTCAGGTGGGAGTC	GAGTCAGGGTCAGGTGGGAGTCAGTCAGGGTCAGGTGGGAGGAGTCAGGGTCAGGTGGGAGTC	13386	PASS	0	none	9e-6	0	132	9e-6
chr20-063559425-GGTC-*	chr20	63559425	GGTC	*	140.97	VQSRTrancheINDEL95.00to96.00	0	none	0.005366	2	134	0.005366
chr20-063559425-GGTC-G	chr20	63559425	GGTC	G	140.97	VQSRTrancheINDEL95.00to96.00	0	none	0	0	134	1e-6
chr20-063559427-T-*	chr20	63559427	T	*	129	VQSRTrancheSNP99.90to99.95	0	none	0.005392	2	134	0.005392
chr20-063559427-T-C	chr20	63559427	T	C	129	VQSRTrancheSNP99.90to99.95	0	none	0	0	134	1e-6
chr20-063559429-AGGTGGGAGGAGTCAGGG-*	chr20	63559429	AGGTGGGAGGAGTCAGGG	*	4335.97	VQSRTrancheINDEL99.50to99.90	0	none	0.005366	2	134	0.005366
chr20-063559429-AGGTGGGAGGAGTCAGGG-A	chr20	63559429	AGGTGGGAGGAGTCAGGG	A	4335.97	VQSRTrancheINDEL99.50to99.90	0	none	0	0	134	1e-6
chr20-063559429-AGGTGGGAGGAGTCAGGG-AGAGGAGTCAGGG	chr20	63559429	AGGTGGGAGGAGTCAGGG	AGAGGAGTCAGGG	4335.97	VQSRTrancheINDEL99.50to99.90	0	none	3.160000000000005e-4	0	134	3.160000000000005e-4
chr20-063559429-AGGTGGGAGGAGTCAGGG-ATGGGAGGAGTCAGGG	chr20	63559429	AGGTGGGAGGAGTCAGGG	ATGGGAGGAGTCAGGG	4335.97	VQSRTrancheINDEL99.50to99.90	0	none	0	0	134	1e-6
chr20-063559431-GTGGGAGGAGTCAGGGTCAGGTGGGAGTCAGTCAGGGTCAGGTGGGAGGAGTCAGGGTCAGGTGGGAGGAGTCAGGGTCAGA-*	chr20	63559431	GTGGGAGGAGTCAGGGTCAGGTGGGAGTCAGTCAGGGTCAGGTGGGAGGAGTCAGGGTCAGGTGGGAGGAGTCAGGGTCAGA	*	18308	VQSRTrancheINDEL99.50to99.90	0	none	0.005855	2	134	0.005855
chr20-063559431-GTGGGAGGAGTCAGGGTCAGGTGGGAGTCAGTCAGGGTCAGGTGGGAGGAGTCAGGGTCAGGTGGGAGGAGTCAGGGTCAGA-ATGGGAGGAGTCAGGGTCAGGTGGGAGTCAGTCAGGGTCAGGTGGGAGGAGTCAGGGTCAGGTGGGAGGAGTCAGGGTCAGA	chr20	63559431	GTGGGAGGAGTCAGGGTCAGGTGGGAGTCAGTCAGGGTCAGGTGGGAGGAGTCAGGGTCAGGTGGGAGGAGTCAGGGTCAGA	ATGGGAGGAGTCAGGGTCAGGTGGGAGTCAGTCAGGGTCAGGTGGGAGGAGTCAGGGTCAGGTGGGAGGAGTCAGGGTCAGA	18308	VQSRTrancheINDEL99.50to99.90	0	none	0.00127799999999999	0	134	0.00127799999999999
chr20-063559431-GTGGGAGGAGTCAGGGTCAGGTGGGAGTCAGTCAGGGTCAGGTGGGAGGAGTCAGGGTCAGGTGGGAGGAGTCAGGGTCAGA-G	chr20	63559431	GTGGGAGGAGTCAGGGTCAGGTGGGAGTCAGTCAGGGTCAGGTGGGAGGAGTCAGGGTCAGGTGGGAGGAGTCAGGGTCAGA	G	18308	VQSRTrancheINDEL99.50to99.90	3.3e-7	nfe	9e-6	0	134	9e-6
chr20-063559431-GTGGGAGGAGTCAGGGTCAGGTGGGAGTCAGTCAGGGTCAGGTGGGAGGAGTCAGGGTCAGGTGGGAGGAGTCAGGGTCAGA-GTGGGAGGAGTCAGGGTCAGGTGGGAGGAGTCAGGGTCAGATGGGAGGAGTCAGGGTCAGGTGGGAGTCAGTCAGGGTCAGGTGGGAGGAGTCAGGGTCAGGTGGGAGGAGTCAGGGTCAGA	chr20	63559431	GTGGGAGGAGTCAGGGTCAGGTGGGAGTCAGTCAGGGTCAGGTGGGAGGAGTCAGGGTCAGGTGGGAGGAGTCAGGGTCAGA	GTGGGAGGAGTCAGGGTCAGGTGGGAGGAGTCAGGGTCAGATGGGAGGAGTCAGGGTCAGGTGGGAGTCAGTCAGGGTCAGGTGGGAGGAGTCAGGGTCAGGTGGGAGGAGTCAGGGTCAGA	18308	VQSRTrancheINDEL99.50to99.90	0	none	7.270000000000004e-4	0	134	7.270000000000004e-4
chr20-063559432-TGGGAGGAGTCAGGGTCAG-*	chr20	63559432	TGGGAGGAGTCAGGGTCAG	*	351	VQSRTrancheINDEL99.50to99.90	0	none	0.005804	2	132	0.005804
chr20-063559432-TGGGAGGAGTCAGGGTCAG-GGGGAGGAGTCAGGGTCAG	chr20	63559432	TGGGAGGAGTCAGGGTCAG	GGGGAGGAGTCAGGGTCAG	351	VQSRTrancheINDEL99.50to99.90	0	none	9e-6	0	132	9e-6
chr20-063559432-TGGGAGGAGTCAGGGTCAG-T	chr20	63559432	TGGGAGGAGTCAGGGTCAG	T	351	VQSRTrancheINDEL99.50to99.90	0	none	0	0	132	1e-6
chr20-063559432-TGGGAGGAGTCAGGGTCAG-TAGGAGTCAGGGTCAG	chr20	63559432	TGGGAGGAGTCAGGGTCAG	TAGGAGTCAGGGTCAG	351	VQSRTrancheINDEL99.50to99.90	0	none	8.9e-5	0	132	8.9e-5
chr20-063559433-GGGA-*	chr20	63559433	GGGA	*	32323	PASS	0	none	0.006011	2	134	0.006011
chr20-063559433-GGGA-AGGA	chr20	63559433	GGGA	AGGA	32323	PASS	0	none	0	0	134	1e-6
chr20-063559433-GGGA-G	chr20	63559433	GGGA	G	32323	PASS	0.011695	eas	0.00244	1	134	0.011695
chr20-063559436-AGGAGTCAGGGTCAGG-*	chr20	63559436	AGGAGTCAGGGTCAGG	*	4277	VQSRTrancheINDEL99.90to99.95	0	none	0.00810899999999999	3	134	0.00810899999999999
chr20-063559436-AGGAGTCAGGGTCAGG-A	chr20	63559436	AGGAGTCAGGGTCAGG	A	4277	VQSRTrancheINDEL99.90to99.95	0.0015009	sas	3.160000000000005e-4	0	134	0.0015009
chr20-063559436-AGGAGTCAGGGTCAGG-CGGAGTCAGGGTCAGG	chr20	63559436	AGGAGTCAGGGTCAGG	CGGAGTCAGGGTCAGG	4277	VQSRTrancheINDEL99.90to99.95	0	none	8.9e-5	0	134	8.9e-5
chr20-063559437-G-*	chr20	63559437	G	*	29428.97	VQSRTrancheINDEL99.90to99.95	0	none	0.00583	2	132	0.00583
chr20-063559437-G-GT	chr20	63559437	G	GT	29428.97	VQSRTrancheINDEL99.90to99.95	0.04043	afr	0.005084	0	132	0.04043
chr20-063559438-GAGTCAGGGTCAGGTGGGAGTC-*	chr20	63559438	GAGTCAGGGTCAGGTGGGAGTC	*	50150	VQSRTrancheINDEL99.50to99.90	0	none	0.005725	2	110	0.005725
chr20-063559438-GAGTCAGGGTCAGGTGGGAGTC-CAGTCAGGGTCAGGTGGGAGTC	chr20	63559438	GAGTCAGGGTCAGGTGGGAGTC	CAGTCAGGGTCAGGTGGGAGTC	50150	VQSRTrancheINDEL99.50to99.90	0	none	0.005082	0	110	0.005082
chr20-063559438-GAGTCAGGGTCAGGTGGGAGTC-G	chr20	63559438	GAGTCAGGGTCAGGTGGGAGTC	G	50150	VQSRTrancheINDEL99.50to99.90	6.7996e-4	nfe	0.00118099999999999	0	110	0.00118099999999999
chr20-063559438-GAGTCAGGGTCAGGTGGGAGTC-GAGTCAGGGTCAGGTGGGAGTCAGTCAGGGTCAGGTGGGAGTC	chr20	63559438	GAGTCAGGGTCAGGTGGGAGTC	GAGTCAGGGTCAGGTGGGAGTCAGTCAGGGTCAGGTGGGAGTC	50150	VQSRTrancheINDEL99.50to99.90	0	none	2.2000000000000003e-5	0	110	2.2000000000000003e-5
chr20-063559438-GAGTCAGGGTCAGGTGGGAGTC-GCAGGGTCAGGTGGGAGTC	chr20	63559438	GAGTCAGGGTCAGGTGGGAGTC	GCAGGGTCAGGTGGGAGTC	50150	VQSRTrancheINDEL99.50to99.90	0	none	9e-6	0	110	9e-6
chr20-063559438-GAGTCAGGGTCAGGTGGGAGTC-GCAGTCAGGGTCAGGTGGGAGTC	chr20	63559438	GAGTCAGGGTCAGGTGGGAGTC	GCAGTCAGGGTCAGGTGGGAGTC	50150	VQSRTrancheINDEL99.50to99.90	0	none	3.160000000000005e-4	0	110	3.160000000000005e-4
chr20-063559441-T-*	chr20	63559441	T	*	621	VQSRTrancheSNP99.90to99.95	0	none	0.00725	2	120	0.00725
chr20-063559441-T-G	chr20	63559441	T	G	621	VQSRTrancheSNP99.90to99.95	8.483e-5	eas	2.9400000000000004e-4	0	120	2.9400000000000004e-4
chr20-063559442-CAGGGTCAGGTGGGAGTCAGTCAGGGTCAGGTGGGAGGAGTCAGGGTCAGGTGGGAGGAGTCAGGGTCAGATGGGAGTCAGTCAGAGTCAGGTGGGAGG-*	chr20	63559442	CAGGGTCAGGTGGGAGTCAGTCAGGGTCAGGTGGGAGGAGTCAGGGTCAGGTGGGAGGAGTCAGGGTCAGATGGGAGTCAGTCAGAGTCAGGTGGGAGG	*	32047	VQSRTrancheINDEL95.00to96.00	0	none	0.007199	2	124	0.007199
chr20-063559442-CAGGGTCAGGTGGGAGTCAGTCAGGGTCAGGTGGGAGGAGTCAGGGTCAGGTGGGAGGAGTCAGGGTCAGATGGGAGTCAGTCAGAGTCAGGTGGGAGG-C	chr20	63559442	CAGGGTCAGGTGGGAGTCAGTCAGGGTCAGGTGGGAGGAGTCAGGGTCAGGTGGGAGGAGTCAGGGTCAGATGGGAGTCAGTCAGAGTCAGGTGGGAGG	C	32047	VQSRTrancheINDEL95.00to96.00	0	none	0	0	124	1e-6
chr20-063559442-CAGGGTCAGGTGGGAGTCAGTCAGGGTCAGGTGGGAGGAGTCAGGGTCAGGTGGGAGGAGTCAGGGTCAGATGGGAGTCAGTCAGAGTCAGGTGGGAGG-CAGTCAGGGTCAGGTGGGAGGAGTCAGGGTCAGATGGGAGTCAGTCAGAGTCAGGTGGGAGG	chr20	63559442	CAGGGTCAGGTGGGAGTCAGTCAGGGTCAGGTGGGAGGAGTCAGGGTCAGGTGGGAGGAGTCAGGGTCAGATGGGAGTCAGTCAGAGTCAGGTGGGAGG	CAGTCAGGGTCAGGTGGGAGGAGTCAGGGTCAGATGGGAGTCAGTCAGAGTCAGGTGGGAGG	32047	VQSRTrancheINDEL95.00to96.00	0	none	0.002041	1	124	0.002041
chr20-063559442-CAGGGTCAGGTGGGAGTCAGTCAGGGTCAGGTGGGAGGAGTCAGGGTCAGGTGGGAGGAGTCAGGGTCAGATGGGAGTCAGTCAGAGTCAGGTGGGAGG-GAGGGTCAGGTGGGAGTCAGTCAGGGTCAGGTGGGAGGAGTCAGGGTCAGGTGGGAGGAGTCAGGGTCAGATGGGAGTCAGTCAGAGTCAGGTGGGAGG	chr20	63559442	CAGGGTCAGGTGGGAGTCAGTCAGGGTCAGGTGGGAGGAGTCAGGGTCAGGTGGGAGGAGTCAGGGTCAGATGGGAGTCAGTCAGAGTCAGGTGGGAGG	GAGGGTCAGGTGGGAGTCAGTCAGGGTCAGGTGGGAGGAGTCAGGGTCAGGTGGGAGGAGTCAGGGTCAGATGGGAGTCAGTCAGAGTCAGGTGGGAGG	32047	VQSRTrancheINDEL95.00to96.00	0	none	0	0	124	1e-6
chr20-063559445-GGTCAGGTGGGAGTCAGTCAGGGTCAGGTGGGAGGAGTCAGGGTCAGGTGGGAGGAGTCAGGGTCAGATGGGAGTCAGTCAGA-*	chr20	63559445	GGTCAGGTGGGAGTCAGTCAGGGTCAGGTGGGAGGAGTCAGGGTCAGGTGGGAGGAGTCAGGGTCAGATGGGAGTCAGTCAGA	*	417	VQSRTrancheINDEL99.90to99.95	0	none	0.00954099999999999	3	132	0.00954099999999999
chr20-063559445-GGTCAGGTGGGAGTCAGTCAGGGTCAGGTGGGAGGAGTCAGGGTCAGGTGGGAGGAGTCAGGGTCAGATGGGAGTCAGTCAGA-AGTCAGGTGGGAGTCAGTCAGGGTCAGGTGGGAGGAGTCAGGGTCAGGTGGGAGGAGTCAGGGTCAGATGGGAGTCAGTCAGA	chr20	63559445	GGTCAGGTGGGAGTCAGTCAGGGTCAGGTGGGAGGAGTCAGGGTCAGGTGGGAGGAGTCAGGGTCAGATGGGAGTCAGTCAGA	AGTCAGGTGGGAGTCAGTCAGGGTCAGGTGGGAGGAGTCAGGGTCAGGTGGGAGGAGTCAGGGTCAGATGGGAGTCAGTCAGA	417	VQSRTrancheINDEL99.90to99.95	0	none	5.2999999999999994e-5	0	132	5.2999999999999994e-5
chr20-063559445-GGTCAGGTGGGAGTCAGTCAGGGTCAGGTGGGAGGAGTCAGGGTCAGGTGGGAGGAGTCAGGGTCAGATGGGAGTCAGTCAGA-G	chr20	63559445	GGTCAGGTGGGAGTCAGTCAGGGTCAGGTGGGAGGAGTCAGGGTCAGGTGGGAGGAGTCAGGGTCAGATGGGAGTCAGTCAGA	G	417	VQSRTrancheINDEL99.90to99.95	7.711e-5	sas	2.2000000000000003e-5	0	132	7.711e-5
chr20-063559446-GTCA-*	chr20	63559446	GTCA	*	58.97	VQSRTrancheINDEL99.50to99.90	0	none	0.00961999999999999	3	134	0.00961999999999999
chr20-063559446-GTCA-G	chr20	63559446	GTCA	G	58.97	VQSRTrancheINDEL99.50to99.90	0	none	0	0	134	1e-6
chr20-063559449-AGGT-*	chr20	63559449	AGGT	*	312.97	VQSRTrancheINDEL99.50to99.90	0	none	0.00961799999999999	3	128	0.00961799999999999
chr20-063559449-AGGT-A	chr20	63559449	AGGT	A	312.97	VQSRTrancheINDEL99.50to99.90	8.6e-7	nfe	0	0	128	1e-6
chr20-063559450-GGTGGGA-*	chr20	63559450	GGTGGGA	*	616.97	VQSRTrancheINDEL99.50to99.90	0	none	0.00961799999999999	3	128	0.00961799999999999
chr20-063559450-GGTGGGA-G	chr20	63559450	GGTGGGA	G	616.97	VQSRTrancheINDEL99.50to99.90	8.38e-5	afr	9e-6	0	128	8.38e-5
chr20-063559451-GTGGGAGTCAGTCAGGGTCAGGTGGGAGGAGTCAGGGTCAGGTGGGAGGAGTCAGGGTCAGA-*	chr20	63559451	GTGGGAGTCAGTCAGGGTCAGGTGGGAGGAGTCAGGGTCAGGTGGGAGGAGTCAGGGTCAGA	*	73326	VQSRTrancheINDEL99.50to99.90	0	none	0.00954199999999999	3	128	0.00954199999999999
chr20-063559451-GTGGGAGTCAGTCAGGGTCAGGTGGGAGGAGTCAGGGTCAGGTGGGAGGAGTCAGGGTCAGA-ATGGGAGTCAGTCAGGGTCAGGTGGGAGGAGTCAGGGTCAGGTGGGAGGAGTCAGGGTCAGA	chr20	63559451	GTGGGAGTCAGTCAGGGTCAGGTGGGAGGAGTCAGGGTCAGGTGGGAGGAGTCAGGGTCAGA	ATGGGAGTCAGTCAGGGTCAGGTGGGAGGAGTCAGGGTCAGGTGGGAGGAGTCAGGGTCAGA	73326	VQSRTrancheINDEL99.50to99.90	0	none	0.00378	0	128	0.00378
chr20-063559451-GTGGGAGTCAGTCAGGGTCAGGTGGGAGGAGTCAGGGTCAGGTGGGAGGAGTCAGGGTCAGA-CTGGGAGTCAGTCAGGGTCAGGTGGGAGGAGTCAGGGTCAGGTGGGAGGAGTCAGGGTCAGA	chr20	63559451	GTGGGAGTCAGTCAGGGTCAGGTGGGAGGAGTCAGGGTCAGGTGGGAGGAGTCAGGGTCAGA	CTGGGAGTCAGTCAGGGTCAGGTGGGAGGAGTCAGGGTCAGGTGGGAGGAGTCAGGGTCAGA	73326	VQSRTrancheINDEL99.50to99.90	0	none	9e-6	0	128	9e-6
chr20-063559451-GTGGGAGTCAGTCAGGGTCAGGTGGGAGGAGTCAGGGTCAGGTGGGAGGAGTCAGGGTCAGA-G	chr20	63559451	GTGGGAGTCAGTCAGGGTCAGGTGGGAGGAGTCAGGGTCAGGTGGGAGGAGTCAGGGTCAGA	G	73326	VQSRTrancheINDEL99.50to99.90	0.011393	afr	0.00345	1	128	0.011393
chr20-063559451-GTGGGAGTCAGTCAGGGTCAGGTGGGAGGAGTCAGGGTCAGGTGGGAGGAGTCAGGGTCAGA-GTGGGAGTCAGTCAGGGTCAGGTGGGAGGAGTCAGGGTCAGGTGGGAGGAGTCAGGGTCAGATGGGAGTCAGTCAGGGTCAGGTGGGAGGAGTCAGGGTCAGGTGGGAGGAGTCAGGGTCAGA	chr20	63559451	GTGGGAGTCAGTCAGGGTCAGGTGGGAGGAGTCAGGGTCAGGTGGGAGGAGTCAGGGTCAGA	GTGGGAGTCAGTCAGGGTCAGGTGGGAGGAGTCAGGGTCAGGTGGGAGGAGTCAGGGTCAGATGGGAGTCAGTCAGGGTCAGGTGGGAGGAGTCAGGGTCAGGTGGGAGGAGTCAGGGTCAGA	73326	VQSRTrancheINDEL99.50to99.90	0	none	5.880000000000004e-4	0	128	5.880000000000004e-4
chr20-063559451-GTGGGAGTCAGTCAGGGTCAGGTGGGAGGAGTCAGGGTCAGGTGGGAGGAGTCAGGGTCAGA-TTGGGAGTCAGTCAGGGTCAGGTGGGAGGAGTCAGGGTCAGGTGGGAGGAGTCAGGGTCAGA	chr20	63559451	GTGGGAGTCAGTCAGGGTCAGGTGGGAGGAGTCAGGGTCAGGTGGGAGGAGTCAGGGTCAGA	TTGGGAGTCAGTCAGGGTCAGGTGGGAGGAGTCAGGGTCAGGTGGGAGGAGTCAGGGTCAGA	73326	VQSRTrancheINDEL99.50to99.90	0	none	0	0	128	1e-6
chr20-063559453-G-*	chr20	63559453	G	*	4127	VQSRTrancheINDEL99.90to99.95	0	none	0.00974699999999999	3	128	0.00974699999999999
chr20-063559453-G-A	chr20	63559453	G	A	4127	VQSRTrancheINDEL99.90to99.95	0	none	0	0	128	1e-6
chr20-063559453-G-C	chr20	63559453	G	C	4127	VQSRTrancheINDEL99.90to99.95	0.0010979	eas	4.730000000000004e-4	0	128	0.0010979
chr20-063559453-G-GGGA	chr20	63559453	G	GGGA	4127	VQSRTrancheINDEL99.90to99.95	2.323e-5	sas	0	0	128	2.323e-5
chr20-063559455-GAGTC-*	chr20	63559455	GAGTC	*	3575.97	VQSRTrancheINDEL99.90to99.95	0	none	0.00974899999999999	3	134	0.00974899999999999
chr20-063559455-GAGTC-G	chr20	63559455	GAGTC	G	3575.97	VQSRTrancheINDEL99.90to99.95	8.1023e-4	eas	3.160000000000005e-4	0	134	8.1023e-4
chr20-063559456-AGTCAGTCAGGGTCAGGTGGGAGGAGTCAGGGTCAGGTGGGAG-*	chr20	63559456	AGTCAGTCAGGGTCAGGTGGGAGGAGTCAGGGTCAGGTGGGAG	*	486.97	VQSRTrancheINDEL99.90to99.95	0	none	0.01018999999999999	3	126	0.01018999999999999
chr20-063559456-AGTCAGTCAGGGTCAGGTGGGAGGAGTCAGGGTCAGGTGGGAG-A	chr20	63559456	AGTCAGTCAGGGTCAGGTGGGAGGAGTCAGGGTCAGGTGGGAG	A	486.97	VQSRTrancheINDEL99.90to99.95	0	none	0	0	126	1e-6
chr20-063559456-AGTCAGTCAGGGTCAGGTGGGAGGAGTCAGGGTCAGGTGGGAG-AGGAGGAGTCAGGGTCAGGTGGGAG	chr20	63559456	AGTCAGTCAGGGTCAGGTGGGAGGAGTCAGGGTCAGGTGGGAG	AGGAGGAGTCAGGGTCAGGTGGGAG	486.97	VQSRTrancheINDEL99.90to99.95	0	none	9e-6	0	126	9e-6
chr20-063559457-GT-*	chr20	63559457	GT	*	22501.97	VQSRTrancheINDEL99.90to99.95	0	none	0.01018999999999999	3	124	0.01018999999999999
chr20-063559457-GT-G	chr20	63559457	GT	G	22501.97	VQSRTrancheINDEL99.90to99.95	0.0020614	sas	0.00317	1	124	0.00317
chr20-063559458-T-*	chr20	63559458	T	*	80	VQSRTrancheSNP99.80to99.90	0	none	0.01371499999999999	4	96	0.01371499999999999
chr20-063559458-T-G	chr20	63559458	T	G	80	VQSRTrancheSNP99.80to99.90	3.299e-5	eas	5.2999999999999994e-5	0	96	5.2999999999999994e-5
chr20-063559459-CAGTCAGGGTCAGGTGGGAGGAGTCAGGGTCAGGTGGGAGGAGTCAGGGTCAGATGGGAGTCAGTCAGAGTCAGGTGGGAGG-*	chr20	63559459	CAGTCAGGGTCAGGTGGGAGGAGTCAGGGTCAGGTGGGAGGAGTCAGGGTCAGATGGGAGTCAGTCAGAGTCAGGTGGGAGG	*	122848	VQSRTrancheINDEL99.50to99.90	0	none	0.00997899999999998	3	106	0.00997899999999998
chr20-063559459-CAGTCAGGGTCAGGTGGGAGGAGTCAGGGTCAGGTGGGAGGAGTCAGGGTCAGATGGGAGTCAGTCAGAGTCAGGTGGGAGG-C	chr20	63559459	CAGTCAGGGTCAGGTGGGAGGAGTCAGGGTCAGGTGGGAGGAGTCAGGGTCAGATGGGAGTCAGTCAGAGTCAGGTGGGAGG	C	122848	VQSRTrancheINDEL99.50to99.90	0.010222	eas	0.019754	4	106	0.019754
chr20-063559459-CAGTCAGGGTCAGGTGGGAGGAGTCAGGGTCAGGTGGGAGGAGTCAGGGTCAGATGGGAGTCAGTCAGAGTCAGGTGGGAGG-CAGGGTCAGATGGGAGGAGTCAGGGTCAGGTGGGAGGAGTCAGGGTCAGGTGGGAGGAGTCAGGGTCAGATGGGAGTCAGTCAGAGTCAGGTGGGAGG	chr20	63559459	CAGTCAGGGTCAGGTGGGAGGAGTCAGGGTCAGGTGGGAGGAGTCAGGGTCAGATGGGAGTCAGTCAGAGTCAGGTGGGAGG	CAGGGTCAGATGGGAGGAGTCAGGGTCAGGTGGGAGGAGTCAGGGTCAGGTGGGAGGAGTCAGGGTCAGATGGGAGTCAGTCAGAGTCAGGTGGGAGG	122848	VQSRTrancheINDEL99.50to99.90	0	none	0	0	106	1e-6
chr20-063559459-CAGTCAGGGTCAGGTGGGAGGAGTCAGGGTCAGGTGGGAGGAGTCAGGGTCAGATGGGAGTCAGTCAGAGTCAGGTGGGAGG-CAGTCAGAGTCAGGTGGGAGGAGTCAGGGTCAGGTGGGAGGAGTCAGGGTCAGGTGGGAGGAGTCAGGGTCAGATGGGAGTCAGTCAGAGTCAGGTGGGAGG	chr20	63559459	CAGTCAGGGTCAGGTGGGAGGAGTCAGGGTCAGGTGGGAGGAGTCAGGGTCAGATGGGAGTCAGTCAGAGTCAGGTGGGAGG	CAGTCAGAGTCAGGTGGGAGGAGTCAGGGTCAGGTGGGAGGAGTCAGGGTCAGGTGGGAGGAGTCAGGGTCAGATGGGAGTCAGTCAGAGTCAGGTGGGAGG	122848	VQSRTrancheINDEL99.50to99.90	0	none	0	0	106	1e-6
chr20-063559459-CAGTCAGGGTCAGGTGGGAGGAGTCAGGGTCAGGTGGGAGGAGTCAGGGTCAGATGGGAGTCAGTCAGAGTCAGGTGGGAGG-CAGTCAGGGTCAGATGGGAGTCAGTCAGAGTCAGGTGGGAGG	chr20	63559459	CAGTCAGGGTCAGGTGGGAGGAGTCAGGGTCAGGTGGGAGGAGTCAGGGTCAGATGGGAGTCAGTCAGAGTCAGGTGGGAGG	CAGTCAGGGTCAGATGGGAGTCAGTCAGAGTCAGGTGGGAGG	122848	VQSRTrancheINDEL99.50to99.90	0	none	0	0	106	1e-6
chr20-063559459-CAGTCAGGGTCAGGTGGGAGGAGTCAGGGTCAGGTGGGAGGAGTCAGGGTCAGATGGGAGTCAGTCAGAGTCAGGTGGGAGG-CAGTCAGGGTCAGGTGGGAGGAGTCAGGGTCAGATGGGAGTCAGTCAGAGTCAGGTGGGAGG	chr20	63559459	CAGTCAGGGTCAGGTGGGAGGAGTCAGGGTCAGGTGGGAGGAGTCAGGGTCAGATGGGAGTCAGTCAGAGTCAGGTGGGAGG	CAGTCAGGGTCAGGTGGGAGGAGTCAGGGTCAGATGGGAGTCAGTCAGAGTCAGGTGGGAGG	122848	VQSRTrancheINDEL99.50to99.90	0	none	5.180000000000002e-4	0	106	5.180000000000002e-4
chr20-063559459-CAGTCAGGGTCAGGTGGGAGGAGTCAGGGTCAGGTGGGAGGAGTCAGGGTCAGATGGGAGTCAGTCAGAGTCAGGTGGGAGG-CAGTCAGGGTCAGGTGGGAGGAGTCAGGGTCAGGTGGGAGGAGTCAGGGTCAGATGGGAGGAGTCAGGGTCAGGTGGGAGGAGTCAGGGTCAGGTGGGAGGAGTCAGGGTCAGATGGGAGTCAGTCAGAGTCAGGTGGGAGG	chr20	63559459	CAGTCAGGGTCAGGTGGGAGGAGTCAGGGTCAGGTGGGAGGAGTCAGGGTCAGATGGGAGTCAGTCAGAGTCAGGTGGGAGG	CAGTCAGGGTCAGGTGGGAGGAGTCAGGGTCAGGTGGGAGGAGTCAGGGTCAGATGGGAGGAGTCAGGGTCAGGTGGGAGGAGTCAGGGTCAGGTGGGAGGAGTCAGGGTCAGATGGGAGTCAGTCAGAGTCAGGTGGGAGG	122848	VQSRTrancheINDEL99.50to99.90	0	none	0	0	106	1e-6
chr20-063559459-CAGTCAGGGTCAGGTGGGAGGAGTCAGGGTCAGGTGGGAGGAGTCAGGGTCAGATGGGAGTCAGTCAGAGTCAGGTGGGAGG-CAGTCAGGGTCAGGTGGGAGGAGTCAGGGTCAGGTGGGAGGAGTCAGGGTCAGGTGGGAGGAGTCAGGGTCAGATGGGAGTCAGTCAGAGTCAGGTGGGAGG	chr20	63559459	CAGTCAGGGTCAGGTGGGAGGAGTCAGGGTCAGGTGGGAGGAGTCAGGGTCAGATGGGAGTCAGTCAGAGTCAGGTGGGAGG	CAGTCAGGGTCAGGTGGGAGGAGTCAGGGTCAGGTGGGAGGAGTCAGGGTCAGGTGGGAGGAGTCAGGGTCAGATGGGAGTCAGTCAGAGTCAGGTGGGAGG	122848	VQSRTrancheINDEL99.50to99.90	0	none	0.002791	2	106	0.002791
chr20-063559459-CAGTCAGGGTCAGGTGGGAGGAGTCAGGGTCAGGTGGGAGGAGTCAGGGTCAGATGGGAGTCAGTCAGAGTCAGGTGGGAGG-CAGTCAGGGTCAGGTGGGAGGAGTCAGGGTCAGGTGGGAGGAGTCAGGGTCAGGTGGGAGGAGTCAGGGTCAGGTGGGAGGAGTCAGGGTCAGGTGGGAGGAGTCAGGGTCAGATGGGAGTCAGTCAGAGTCAGGTGGGAGG	chr20	63559459	CAGTCAGGGTCAGGTGGGAGGAGTCAGGGTCAGGTGGGAGGAGTCAGGGTCAGATGGGAGTCAGTCAGAGTCAGGTGGGAGG	CAGTCAGGGTCAGGTGGGAGGAGTCAGGGTCAGGTGGGAGGAGTCAGGGTCAGGTGGGAGGAGTCAGGGTCAGGTGGGAGGAGTCAGGGTCAGGTGGGAGGAGTCAGGGTCAGATGGGAGTCAGTCAGAGTCAGGTGGGAGG	122848	VQSRTrancheINDEL99.50to99.90	0	none	0	0	106	1e-6
chr20-063559459-CAGTCAGGGTCAGGTGGGAGGAGTCAGGGTCAGGTGGGAGGAGTCAGGGTCAGATGGGAGTCAGTCAGAGTCAGGTGGGAGG-CAGTCAGGGTCAGGTGGGAGGAGTCAGGGTCAGGTGGGAGTCAGTCAGGGTCAGGTGGGAGGAGTCAGGGTCAGGTGGGAGGAGTCAGGGTCAGGTGGGAGGAGTCAGGGTCAGATGGGAGTCAGTCAGAGTCAGGTGGGAGG	chr20	63559459	CAGTCAGGGTCAGGTGGGAGGAGTCAGGGTCAGGTGGGAGGAGTCAGGGTCAGATGGGAGTCAGTCAGAGTCAGGTGGGAGG	CAGTCAGGGTCAGGTGGGAGGAGTCAGGGTCAGGTGGGAGTCAGTCAGGGTCAGGTGGGAGGAGTCAGGGTCAGGTGGGAGGAGTCAGGGTCAGGTGGGAGGAGTCAGGGTCAGATGGGAGTCAGTCAGAGTCAGGTGGGAGG	122848	VQSRTrancheINDEL99.50to99.90	0	none	0	0	106	1e-6
chr20-063559459-CAGTCAGGGTCAGGTGGGAGGAGTCAGGGTCAGGTGGGAGGAGTCAGGGTCAGATGGGAGTCAGTCAGAGTCAGGTGGGAGG-CGGAGTCAGGGTCAGGTGGGAGGAGTCAGGGTCAGATGGGAGTCAGTCAGAGTCAGGTGGGAGG	chr20	63559459	CAGTCAGGGTCAGGTGGGAGGAGTCAGGGTCAGGTGGGAGGAGTCAGGGTCAGATGGGAGTCAGTCAGAGTCAGGTGGGAGG	CGGAGTCAGGGTCAGGTGGGAGGAGTCAGGGTCAGATGGGAGTCAGTCAGAGTCAGGTGGGAGG	122848	VQSRTrancheINDEL99.50to99.90	0	none	9e-6	0	106	9e-6
chr20-063559459-CAGTCAGGGTCAGGTGGGAGGAGTCAGGGTCAGGTGGGAGGAGTCAGGGTCAGATGGGAGTCAGTCAGAGTCAGGTGGGAGG-GAGTCAGGGTCAGGTGGGAGGAGTCAGGGTCAGGTGGGAGGAGTCAGGGTCAGATGGGAGTCAGTCAGAGTCAGGTGGGAGG	chr20	63559459	CAGTCAGGGTCAGGTGGGAGGAGTCAGGGTCAGGTGGGAGGAGTCAGGGTCAGATGGGAGTCAGTCAGAGTCAGGTGGGAGG	GAGTCAGGGTCAGGTGGGAGGAGTCAGGGTCAGGTGGGAGGAGTCAGGGTCAGATGGGAGTCAGTCAGAGTCAGGTGGGAGG	122848	VQSRTrancheINDEL99.50to99.90	0	none	0.003422	1	106	0.003422
chr20-063559460-A-*	chr20	63559460	A	*	213	VQSRTrancheINDEL99.50to99.90	0	none	0.02798500000000001	7	118	0.02798500000000001
chr20-063559460-A-AGTCAGGGTCAGGTGGGAGGAGTCAGGGTCAGGTGGGAGGAGTCAGGGTCAGATGGGAGTCT	chr20	63559460	A	AGTCAGGGTCAGGTGGGAGGAGTCAGGGTCAGGTGGGAGGAGTCAGGGTCAGATGGGAGTCT	213	VQSRTrancheINDEL99.50to99.90	0	none	0	0	118	1e-6
chr20-063559460-A-C	chr20	63559460	A	C	213	VQSRTrancheINDEL99.50to99.90	0	none	0	0	118	1e-6
chr20-063559462-T-*	chr20	63559462	T	*	291	PASS	0	none	0.02803000000000001	7	108	0.02803000000000001
chr20-063559462-T-G	chr20	63559462	T	G	291	PASS	0	none	5.2999999999999994e-5	0	108	5.2999999999999994e-5
chr20-063559465-GGGTC-*	chr20	63559465	GGGTC	*	34.97	VQSRTrancheINDEL99.00to99.50	0	none	0.02799000000000002	7	124	0.02799000000000002
chr20-063559465-GGGTC-G	chr20	63559465	GGGTC	G	34.97	VQSRTrancheINDEL99.00to99.50	3.01e-6	nfe	0	0	124	3.01e-6
chr20-063559466-GGTCAGGTGGGAGGAGTCAGGGTCAGGTGGGAGGAGTCAGGGTCAGATGGGAGTCAGTCAGA-*	chr20	63559466	GGTCAGGTGGGAGGAGTCAGGGTCAGGTGGGAGGAGTCAGGGTCAGATGGGAGTCAGTCAGA	*	10401	VQSRTrancheINDEL99.50to99.90	0	none	0.02795700000000001	7	116	0.02795700000000001
chr20-063559466-GGTCAGGTGGGAGGAGTCAGGGTCAGGTGGGAGGAGTCAGGGTCAGATGGGAGTCAGTCAGA-AGTCAGGTGGGAGGAGTCAGGGTCAGGTGGGAGGAGTCAGGGTCAGATGGGAGTCAGTCAGA	chr20	63559466	GGTCAGGTGGGAGGAGTCAGGGTCAGGTGGGAGGAGTCAGGGTCAGATGGGAGTCAGTCAGA	AGTCAGGTGGGAGGAGTCAGGGTCAGGTGGGAGGAGTCAGGGTCAGATGGGAGTCAGTCAGA	10401	VQSRTrancheINDEL99.50to99.90	0	none	9.400000000000004e-4	0	116	9.400000000000004e-4
chr20-063559466-GGTCAGGTGGGAGGAGTCAGGGTCAGGTGGGAGGAGTCAGGGTCAGATGGGAGTCAGTCAGA-G	chr20	63559466	GGTCAGGTGGGAGGAGTCAGGGTCAGGTGGGAGGAGTCAGGGTCAGATGGGAGTCAGTCAGA	G	10401	VQSRTrancheINDEL99.50to99.90	5.7003e-4	afr	5.180000000000002e-4	0	116	5.7003e-4
chr20-063559468-T-*	chr20	63559468	T	*	85	PASS	0	none	0.028673	7	114	0.028673
chr20-063559468-T-G	chr20	63559468	T	G	85	PASS	1.19e-6	nfe	5.2999999999999994e-5	0	114	5.2999999999999994e-5
chr20-063559470-AGGTGGGAGGAGTCAGGGTCAGGTGGGAGGAGTCAGGGTCAGATGGGAGTCAGTCAGAGTCAGGTGGGAGGAGTCAGG-*	chr20	63559470	AGGTGGGAGGAGTCAGGGTCAGGTGGGAGGAGTCAGGGTCAGATGGGAGTCAGTCAGAGTCAGGTGGGAGGAGTCAGG	*	813	VQSRTrancheINDEL99.00to99.50	0	none	0.028647	7	114	0.028647
chr20-063559470-AGGTGGGAGGAGTCAGGGTCAGGTGGGAGGAGTCAGGGTCAGATGGGAGTCAGTCAGAGTCAGGTGGGAGGAGTCAGG-A	chr20	63559470	AGGTGGGAGGAGTCAGGGTCAGGTGGGAGGAGTCAGGGTCAGATGGGAGTCAGTCAGAGTCAGGTGGGAGGAGTCAGG	A	813	VQSRTrancheINDEL99.00to99.50	0	none	0	0	114	1e-6
chr20-063559470-AGGTGGGAGGAGTCAGGGTCAGGTGGGAGGAGTCAGGGTCAGATGGGAGTCAGTCAGAGTCAGGTGGGAGGAGTCAGG-AGGGAGGAGTCAGGGTCAGGTGGGAGGAGTCAGGGTCAGATGGGAGTCAGTCAGAGTCAGGTGGGAGGAGTCAGG	chr20	63559470	AGGTGGGAGGAGTCAGGGTCAGGTGGGAGGAGTCAGGGTCAGATGGGAGTCAGTCAGAGTCAGGTGGGAGGAGTCAGG	AGGGAGGAGTCAGGGTCAGGTGGGAGGAGTCAGGGTCAGATGGGAGTCAGTCAGAGTCAGGTGGGAGGAGTCAGG	813	VQSRTrancheINDEL99.00to99.50	0	none	9e-6	0	114	9e-6
chr20-063559470-AGGTGGGAGGAGTCAGGGTCAGGTGGGAGGAGTCAGGGTCAGATGGGAGTCAGTCAGAGTCAGGTGGGAGGAGTCAGG-CGGTGGGAGGAGTCAGGGTCAGGTGGGAGGAGTCAGGGTCAGATGGGAGTCAGTCAGAGTCAGGTGGGAGGAGTCAGG	chr20	63559470	AGGTGGGAGGAGTCAGGGTCAGGTGGGAGGAGTCAGGGTCAGATGGGAGTCAGTCAGAGTCAGGTGGGAGGAGTCAGG	CGGTGGGAGGAGTCAGGGTCAGGTGGGAGGAGTCAGGGTCAGATGGGAGTCAGTCAGAGTCAGGTGGGAGGAGTCAGG	813	VQSRTrancheINDEL99.00to99.50	0	none	9e-6	0	114	9e-6
chr20-063559470-AGGTGGGAGGAGTCAGGGTCAGGTGGGAGGAGTCAGGGTCAGATGGGAGTCAGTCAGAGTCAGGTGGGAGGAGTCAGG-TGGTGGGAGGAGTCAGGGTCAGGTGGGAGGAGTCAGGGTCAGATGGGAGTCAGTCAGAGTCAGGTGGGAGGAGTCAGG	chr20	63559470	AGGTGGGAGGAGTCAGGGTCAGGTGGGAGGAGTCAGGGTCAGATGGGAGTCAGTCAGAGTCAGGTGGGAGGAGTCAGG	TGGTGGGAGGAGTCAGGGTCAGGTGGGAGGAGTCAGGGTCAGATGGGAGTCAGTCAGAGTCAGGTGGGAGGAGTCAGG	813	VQSRTrancheINDEL99.00to99.50	0	none	0	0	114	1e-6
chr20-063559472-GTGGGAGGAGTCAGGGTCAGGTGGGAGGAGTCAGGGTCAGA-*	chr20	63559472	GTGGGAGGAGTCAGGGTCAGGTGGGAGGAGTCAGGGTCAGA	*	10334	VQSRTrancheINDEL99.50to99.90	0	none	0.028725	7	112	0.028725
chr20-063559472-GTGGGAGGAGTCAGGGTCAGGTGGGAGGAGTCAGGGTCAGA-ATGGGAGGAGTCAGGGTCAGGTGGGAGGAGTCAGGGTCAGA	chr20	63559472	GTGGGAGGAGTCAGGGTCAGGTGGGAGGAGTCAGGGTCAGA	ATGGGAGGAGTCAGGGTCAGGTGGGAGGAGTCAGGGTCAGA	10334	VQSRTrancheINDEL99.50to99.90	0	none	0.00176699999999999	1	112	0.00176699999999999
chr20-063559472-GTGGGAGGAGTCAGGGTCAGGTGGGAGGAGTCAGGGTCAGA-G	chr20	63559472	GTGGGAGGAGTCAGGGTCAGGTGGGAGGAGTCAGGGTCAGA	G	10334	VQSRTrancheINDEL99.50to99.90	0	none	0	0	112	1e-6
chr20-063559472-GTGGGAGGAGTCAGGGTCAGGTGGGAGGAGTCAGGGTCAGA-TTGGGAGGAGTCAGGGTCAGGTGGGAGGAGTCAGGGTCAGA	chr20	63559472	GTGGGAGGAGTCAGGGTCAGGTGGGAGGAGTCAGGGTCAGA	TTGGGAGGAGTCAGGGTCAGGTGGGAGGAGTCAGGGTCAGA	10334	VQSRTrancheINDEL99.50to99.90	0	none	0	0	112	1e-6
chr20-063559473-TGGG-*	chr20	63559473	TGGG	*	513	VQSRTrancheINDEL99.50to99.90	0	none	0.028728	7	116	0.028728
chr20-063559473-TGGG-AGGG	chr20	63559473	TGGG	AGGG	513	VQSRTrancheINDEL99.50to99.90	0	none	0	0	116	1e-6
chr20-063559473-TGGG-CGGG	chr20	63559473	TGGG	CGGG	513	VQSRTrancheINDEL99.50to99.90	0	none	2.2000000000000003e-5	0	116	2.2000000000000003e-5
chr20-063559473-TGGG-T	chr20	63559473	TGGG	T	513	VQSRTrancheINDEL99.50to99.90	4.664e-5	nfe	0	0	116	4.664e-5
chr20-063559474-GGGA-*	chr20	63559474	GGGA	*	406	VQSRTrancheINDEL99.50to99.90	0	none	0.028711	7	128	0.028711
chr20-063559474-GGGA-AGGA	chr20	63559474	GGGA	AGGA	406	VQSRTrancheINDEL99.50to99.90	0	none	2.2000000000000003e-5	0	128	2.2000000000000003e-5
chr20-063559474-GGGA-CGGA	chr20	63559474	GGGA	CGGA	406	VQSRTrancheINDEL99.50to99.90	0	none	9e-6	0	128	9e-6
chr20-063559474-GGGA-G	chr20	63559474	GGGA	G	406	VQSRTrancheINDEL99.50to99.90	5.531e-5	afr	2.2000000000000003e-5	0	128	5.531e-5
chr20-063559476-G-*	chr20	63559476	G	*	633	VQSRTrancheSNP99.90to99.95	0	none	0.028703	7	116	0.028703
chr20-063559476-G-C	chr20	63559476	G	C	633	VQSRTrancheSNP99.90to99.95	5.463e-5	eas	2.2000000000000003e-5	0	116	5.463e-5
chr20-063559477-A-*	chr20	63559477	A	*	300	VQSRTrancheSNP99.80to99.90	0	none	0.02867	7	108	0.02867
chr20-063559477-A-C	chr20	63559477	A	C	300	VQSRTrancheSNP99.80to99.90	5.64e-5	nfe	0	0	108	5.64e-5
chr20-063559478-G-*	chr20	63559478	G	*	1237.97	VQSRTrancheINDEL99.00to99.50	0	none	0.028548	7	122	0.028548
chr20-063559478-G-GT	chr20	63559478	G	GT	1237.97	VQSRTrancheINDEL99.00to99.50	7.551e-5	eas	1.27e-4	0	122	1.27e-4
chr20-063559479-GAGTCAGGGTCAGGTGGGAGGAGTCAGGGTCAGATGGGAGTCAGTCAGAGTCAGGTGGGAGGAGTCAGGGTCAGGTGGGAGGAGTCAGGGTCAGGTGGGAGGAGTCAGGGTCAGGTGGGAGGAGT-*	chr20	63559479	GAGTCAGGGTCAGGTGGGAGGAGTCAGGGTCAGATGGGAGTCAGTCAGAGTCAGGTGGGAGGAGTCAGGGTCAGGTGGGAGGAGTCAGGGTCAGGTGGGAGGAGTCAGGGTCAGGTGGGAGGAGT	*	3478	VQSRTrancheINDEL99.00to99.50	0	none	0.02800300000000001	7	106	0.02800300000000001
chr20-063559479-GAGTCAGGGTCAGGTGGGAGGAGTCAGGGTCAGATGGGAGTCAGTCAGAGTCAGGTGGGAGGAGTCAGGGTCAGGTGGGAGGAGTCAGGGTCAGGTGGGAGGAGTCAGGGTCAGGTGGGAGGAGT-CAGTCAGGGTCAGGTGGGAGGAGTCAGGGTCAGATGGGAGTCAGTCAGAGTCAGGTGGGAGGAGTCAGGGTCAGGTGGGAGGAGTCAGGGTCAGGTGGGAGGAGTCAGGGTCAGGTGGGAGGAGT	chr20	63559479	GAGTCAGGGTCAGGTGGGAGGAGTCAGGGTCAGATGGGAGTCAGTCAGAGTCAGGTGGGAGGAGTCAGGGTCAGGTGGGAGGAGTCAGGGTCAGGTGGGAGGAGTCAGGGTCAGGTGGGAGGAGT	CAGTCAGGGTCAGGTGGGAGGAGTCAGGGTCAGATGGGAGTCAGTCAGAGTCAGGTGGGAGGAGTCAGGGTCAGGTGGGAGGAGTCAGGGTCAGGTGGGAGGAGTCAGGGTCAGGTGGGAGGAGT	3478	VQSRTrancheINDEL99.00to99.50	0	none	1.27e-4	0	106	1.27e-4
chr20-063559479-GAGTCAGGGTCAGGTGGGAGGAGTCAGGGTCAGATGGGAGTCAGTCAGAGTCAGGTGGGAGGAGTCAGGGTCAGGTGGGAGGAGTCAGGGTCAGGTGGGAGGAGTCAGGGTCAGGTGGGAGGAGT-G	chr20	63559479	GAGTCAGGGTCAGGTGGGAGGAGTCAGGGTCAGATGGGAGTCAGTCAGAGTCAGGTGGGAGGAGTCAGGGTCAGGTGGGAGGAGTCAGGGTCAGGTGGGAGGAGTCAGGGTCAGGTGGGAGGAGT	G	3478	VQSRTrancheINDEL99.00to99.50	0	none	0	0	106	1e-6
chr20-063559479-GAGTCAGGGTCAGGTGGGAGGAGTCAGGGTCAGATGGGAGTCAGTCAGAGTCAGGTGGGAGGAGTCAGGGTCAGGTGGGAGGAGTCAGGGTCAGGTGGGAGGAGTCAGGGTCAGGTGGGAGGAGT-GAGTCAGGGTCAGGTGGGAGGAGTCAGGGTCAGATGGGAGTCAGTCAGGGTCAGGTGGGAGGAGTCAGGGTCAGGTGGGAGTCAGTCAGGGTCAGGTGGGAGGAGTCAGGGTCAGATGGGAGTCAGTCAGAGTCAGGTGGGAGGAGTCAGGGTCAGGTGGGAGGAGTCAGGGTCAGGTGGGAGGAGTCAGGGTCAGGTGGGAGGAGT	chr20	63559479	GAGTCAGGGTCAGGTGGGAGGAGTCAGGGTCAGATGGGAGTCAGTCAGAGTCAGGTGGGAGGAGTCAGGGTCAGGTGGGAGGAGTCAGGGTCAGGTGGGAGGAGTCAGGGTCAGGTGGGAGGAGT	GAGTCAGGGTCAGGTGGGAGGAGTCAGGGTCAGATGGGAGTCAGTCAGGGTCAGGTGGGAGGAGTCAGGGTCAGGTGGGAGTCAGTCAGGGTCAGGTGGGAGGAGTCAGGGTCAGATGGGAGTCAGTCAGAGTCAGGTGGGAGGAGTCAGGGTCAGGTGGGAGGAGTCAGGGTCAGGTGGGAGGAGTCAGGGTCAGGTGGGAGGAGT	3478	VQSRTrancheINDEL99.00to99.50	0	none	0	0	106	1e-6
chr20-063559479-GAGTCAGGGTCAGGTGGGAGGAGTCAGGGTCAGATGGGAGTCAGTCAGAGTCAGGTGGGAGGAGTCAGGGTCAGGTGGGAGGAGTCAGGGTCAGGTGGGAGGAGTCAGGGTCAGGTGGGAGGAGT-GAGTCAGGGTCAGGTGGGAGTCAGTCAGGGTCAGGTGGGAGGAGTCAGGGTCAGATGGGAGTCAGTCAGAGTCAGGTGGGAGGAGTCAGGGTCAGGTGGGAGGAGTCAGGGTCAGGTGGGAGGAGTCAGGGTCAGGTGGGAGGAGT	chr20	63559479	GAGTCAGGGTCAGGTGGGAGGAGTCAGGGTCAGATGGGAGTCAGTCAGAGTCAGGTGGGAGGAGTCAGGGTCAGGTGGGAGGAGTCAGGGTCAGGTGGGAGGAGTCAGGGTCAGGTGGGAGGAGT	GAGTCAGGGTCAGGTGGGAGTCAGTCAGGGTCAGGTGGGAGGAGTCAGGGTCAGATGGGAGTCAGTCAGAGTCAGGTGGGAGGAGTCAGGGTCAGGTGGGAGGAGTCAGGGTCAGGTGGGAGGAGTCAGGGTCAGGTGGGAGGAGT	3478	VQSRTrancheINDEL99.00to99.50	0	none	2.2000000000000003e-5	0	106	2.2000000000000003e-5
chr20-063559479-GAGTCAGGGTCAGGTGGGAGGAGTCAGGGTCAGATGGGAGTCAGTCAGAGTCAGGTGGGAGGAGTCAGGGTCAGGTGGGAGGAGTCAGGGTCAGGTGGGAGGAGTCAGGGTCAGGTGGGAGGAGT-GCAGGGTCAGATGGGAGTCAGTCAGAGTCAGGTGGGAGGAGTCAGGGTCAGGTGGGAGGAGTCAGGGTCAGGTGGGAGGAGTCAGGGTCAGGTGGGAGGAGT	chr20	63559479	GAGTCAGGGTCAGGTGGGAGGAGTCAGGGTCAGATGGGAGTCAGTCAGAGTCAGGTGGGAGGAGTCAGGGTCAGGTGGGAGGAGTCAGGGTCAGGTGGGAGGAGTCAGGGTCAGGTGGGAGGAGT	GCAGGGTCAGATGGGAGTCAGTCAGAGTCAGGTGGGAGGAGTCAGGGTCAGGTGGGAGGAGTCAGGGTCAGGTGGGAGGAGTCAGGGTCAGGTGGGAGGAGT	3478	VQSRTrancheINDEL99.00to99.50	0	none	0	0	106	1e-6
chr20-063559482-T-*	chr20	63559482	T	*	547	VQSRTrancheINDEL99.50to99.90	0	none	0.02551200000000001	6	106	0.02551200000000001
chr20-063559482-T-G	chr20	63559482	T	G	547	VQSRTrancheINDEL99.50to99.90	3.761e-5	eas	5.2999999999999994e-5	0	106	5.2999999999999994e-5
chr20-063559482-T-TCGG	chr20	63559482	T	TCGG	547	VQSRTrancheINDEL99.50to99.90	1.625e-5	eas	9e-6	0	106	1.625e-5
chr20-063559486-GGTCAGGTGGGAGGAGTCAGGGTCAGATGGGAGTCAGTCAGA-*	chr20	63559486	GGTCAGGTGGGAGGAGTCAGGGTCAGATGGGAGTCAGTCAGA	*	1015	VQSRTrancheINDEL99.50to99.90	0	none	0.02551500000000001	6	110	0.02551500000000001
chr20-063559486-GGTCAGGTGGGAGGAGTCAGGGTCAGATGGGAGTCAGTCAGA-AGTCAGGTGGGAGGAGTCAGGGTCAGATGGGAGTCAGTCAGA	chr20	63559486	GGTCAGGTGGGAGGAGTCAGGGTCAGATGGGAGTCAGTCAGA	AGTCAGGTGGGAGGAGTCAGGGTCAGATGGGAGTCAGTCAGA	1015	VQSRTrancheINDEL99.50to99.90	0	none	2.2000000000000003e-5	0	110	2.2000000000000003e-5
chr20-063559486-GGTCAGGTGGGAGGAGTCAGGGTCAGATGGGAGTCAGTCAGA-G	chr20	63559486	GGTCAGGTGGGAGGAGTCAGGGTCAGATGGGAGTCAGTCAGA	G	1015	VQSRTrancheINDEL99.50to99.90	5.593e-5	sas	9e-6	0	110	5.593e-5
chr20-063559486-GGTCAGGTGGGAGGAGTCAGGGTCAGATGGGAGTCAGTCAGA-GGTCAGGTGGGAGGAGTCAGGGTCAGATGGGAGTCAGTCAGAGTCAGGTGGGAGGAGTCAGGGTCAGATGGGAGTCAGTCAGA	chr20	63559486	GGTCAGGTGGGAGGAGTCAGGGTCAGATGGGAGTCAGTCAGA	GGTCAGGTGGGAGGAGTCAGGGTCAGATGGGAGTCAGTCAGAGTCAGGTGGGAGGAGTCAGGGTCAGATGGGAGTCAGTCAGA	1015	VQSRTrancheINDEL99.50to99.90	0	none	0	0	110	1e-6
chr20-063559491-GGTGGGAGGA-*	chr20	63559491	GGTGGGAGGA	*	353.97	VQSRTrancheINDEL97.00to99.00	0	none	0.02560000000000001	6	118	0.02560000000000001
chr20-063559491-GGTGGGAGGA-G	chr20	63559491	GGTGGGAGGA	G	353.97	VQSRTrancheINDEL97.00to99.00	0	none	3.6999999999999985e-5	0	118	3.6999999999999985e-5
chr20-063559492-GTGGGAGGAGTCAGGGTCAGA-*	chr20	63559492	GTGGGAGGAGTCAGGGTCAGA	*	48808	VQSRTrancheINDEL99.50to99.90	0	none	0.02568000000000001	6	118	0.02568000000000001
chr20-063559492-GTGGGAGGAGTCAGGGTCAGA-ATGGGAGGAGTCAGGGTCAGA	chr20	63559492	GTGGGAGGAGTCAGGGTCAGA	ATGGGAGGAGTCAGGGTCAGA	48808	VQSRTrancheINDEL99.50to99.90	0	none	0.015799	0	118	0.015799
chr20-063559492-GTGGGAGGAGTCAGGGTCAGA-G	chr20	63559492	GTGGGAGGAGTCAGGGTCAGA	G	48808	VQSRTrancheINDEL99.50to99.90	8.8661e-4	sas	8.9e-5	0	118	8.8661e-4
chr20-063559493-TGGG-*	chr20	63559493	TGGG	*	629.97	VQSRTrancheINDEL99.00to99.50	0	none	0.025808	6	106	0.025808
chr20-063559493-TGGG-T	chr20	63559493	TGGG	T	629.97	VQSRTrancheINDEL99.00to99.50	3.0196e-4	sas	5.2999999999999994e-5	0	106	3.0196e-4
chr20-063559494-GGGA-*	chr20	63559494	GGGA	*	1294.97	VQSRTrancheINDEL99.50to99.90	0	none	0.025953	6	124	0.025953
chr20-063559494-GGGA-G	chr20	63559494	GGGA	G	1294.97	VQSRTrancheINDEL99.50to99.90	0.0016448	eas	4.270000000000005e-4	0	124	0.0016448
chr20-063559497-AGGAGTCAGGGTCAGATGGGAGTCAGTCAGAGTCAGG-*	chr20	63559497	AGGAGTCAGGGTCAGATGGGAGTCAGTCAGAGTCAGG	*	710	VQSRTrancheINDEL99.50to99.90	0	none	0.02639100000000002	6	106	0.02639100000000002
chr20-063559497-AGGAGTCAGGGTCAGATGGGAGTCAGTCAGAGTCAGG-A	chr20	63559497	AGGAGTCAGGGTCAGATGGGAGTCAGTCAGAGTCAGG	A	710	VQSRTrancheINDEL99.50to99.90	6.56e-6	nfe	0	0	106	6.56e-6
chr20-063559497-AGGAGTCAGGGTCAGATGGGAGTCAGTCAGAGTCAGG-CGGAGTCAGGGTCAGATGGGAGTCAGTCAGAGTCAGG	chr20	63559497	AGGAGTCAGGGTCAGATGGGAGTCAGTCAGAGTCAGG	CGGAGTCAGGGTCAGATGGGAGTCAGTCAGAGTCAGG	710	VQSRTrancheINDEL99.50to99.90	0	none	5.2999999999999994e-5	0	106	5.2999999999999994e-5
chr20-063559498-G-*	chr20	63559498	G	*	1807	VQSRTrancheINDEL99.50to99.90	0	none	0.025816	6	118	0.025816
chr20-063559498-G-A	chr20	63559498	G	A	1807	VQSRTrancheINDEL99.50to99.90	1.5823e-4	nfe	3.6999999999999985e-5	0	118	1.5823e-4
chr20-063559498-G-GT	chr20	63559498	G	GT	1807	VQSRTrancheINDEL99.50to99.90	6.9053e-4	eas	2.09e-4	0	118	6.9053e-4
chr20-063559499-GAGTCAGGGTCAGATGGGAGTC-*	chr20	63559499	GAGTCAGGGTCAGATGGGAGTC	*	1791	VQSRTrancheINDEL99.50to99.90	0	none	0.025787	6	114	0.025787
chr20-063559499-GAGTCAGGGTCAGATGGGAGTC-CAGTCAGGGTCAGATGGGAGTC	chr20	63559499	GAGTCAGGGTCAGATGGGAGTC	CAGTCAGGGTCAGATGGGAGTC	1791	VQSRTrancheINDEL99.50to99.90	0	none	2.09e-4	0	114	2.09e-4
chr20-063559499-GAGTCAGGGTCAGATGGGAGTC-G	chr20	63559499	GAGTCAGGGTCAGATGGGAGTC	G	1791	VQSRTrancheINDEL99.50to99.90	0	none	2.2000000000000003e-5	0	114	2.2000000000000003e-5
chr20-063559502-T-*	chr20	63559502	T	*	395	VQSRTrancheINDEL99.50to99.90	0	none	0.025734	6	114	0.025734
chr20-063559502-T-G	chr20	63559502	T	G	395	VQSRTrancheINDEL99.50to99.90	4.633e-5	eas	2.7300000000000035e-4	0	114	2.7300000000000035e-4
chr20-063559502-T-TCAGGGTCAGGTGGGAGGAGG	chr20	63559502	T	TCAGGGTCAGGTGGGAGGAGG	395	VQSRTrancheINDEL99.50to99.90	0	none	9e-6	0	114	9e-6
chr20-063559503-CAGGGTCAGATGGGAGTCAGTCAGAGTCAGGTGGGAGGAGTCAGGGTCAGGTGGGAGG-*	chr20	63559503	CAGGGTCAGATGGGAGTCAGTCAGAGTCAGGTGGGAGGAGTCAGGGTCAGGTGGGAGG	*	623.97	VQSRTrancheINDEL97.00to99.00	0	none	0.02568000000000001	6	110	0.02568000000000001
chr20-063559503-CAGGGTCAGATGGGAGTCAGTCAGAGTCAGGTGGGAGGAGTCAGGGTCAGGTGGGAGG-C	chr20	63559503	CAGGGTCAGATGGGAGTCAGTCAGAGTCAGGTGGGAGGAGTCAGGGTCAGGTGGGAGG	C	623.97	VQSRTrancheINDEL97.00to99.00	5.8983e-4	eas	9e-6	0	110	5.8983e-4
chr20-063559503-CAGGGTCAGATGGGAGTCAGTCAGAGTCAGGTGGGAGGAGTCAGGGTCAGGTGGGAGG-CGGAGTCAGGGTCAGGTGGGAGG	chr20	63559503	CAGGGTCAGATGGGAGTCAGTCAGAGTCAGGTGGGAGGAGTCAGGGTCAGGTGGGAGG	CGGAGTCAGGGTCAGGTGGGAGG	623.97	VQSRTrancheINDEL97.00to99.00	0	none	3.6999999999999985e-5	0	110	3.6999999999999985e-5
chr20-063559506-GGTCAGATGGGAGTCAGTCAGA-*	chr20	63559506	GGTCAGATGGGAGTCAGTCAGA	*	7424.97	VQSRTrancheINDEL99.50to99.90	0	none	0.025834	6	104	0.025834
chr20-063559506-GGTCAGATGGGAGTCAGTCAGA-G	chr20	63559506	GGTCAGATGGGAGTCAGTCAGA	G	7424.97	VQSRTrancheINDEL99.50to99.90	0.0013582	afr	0.001965	0	104	0.001965
chr20-063559509-C-*	chr20	63559509	C	*	158	VQSRTrancheSNP99.80to99.90	0	none	0.02812200000000001	6	114	0.02812200000000001
chr20-063559509-C-T	chr20	63559509	C	T	158	VQSRTrancheSNP99.80to99.90	0	none	0	0	114	1e-6
chr20-063559510-A-*	chr20	63559510	A	*	210.97	VQSRTrancheINDEL97.00to99.00	0	none	0.02812100000000001	6	112	0.02812100000000001
chr20-063559510-A-AGGTGG	chr20	63559510	A	AGGTGG	210.97	VQSRTrancheINDEL97.00to99.00	0	none	0	0	112	1e-6
chr20-063559511-GATGGGA-*	chr20	63559511	GATGGGA	*	3294.97	VQSRTrancheINDEL99.50to99.90	0	none	0.02809600000000001	6	114	0.02809600000000001
chr20-063559511-GATGGGA-G	chr20	63559511	GATGGGA	G	3294.97	VQSRTrancheINDEL99.50to99.90	0.0021644	afr	5.870000000000004e-4	0	114	0.0021644
chr20-063559512-ATGGGAGTCAGTCAGAGTCAGG-*	chr20	63559512	ATGGGAGTCAGTCAGAGTCAGG	*	30570	VQSRTrancheINDEL97.00to99.00	0	none	0.02879	6	54	0.02879
chr20-063559512-ATGGGAGTCAGTCAGAGTCAGG-A	chr20	63559512	ATGGGAGTCAGTCAGAGTCAGG	A	30570	VQSRTrancheINDEL97.00to99.00	0.0023975	nfe	7.490000000000004e-4	0	54	0.0023975
chr20-063559512-ATGGGAGTCAGTCAGAGTCAGG-AGTCAGTCAGGGTCAGGTGGGAGGAGTCAGGGTCAGGTGGGAGTCAGTCAGAGTCAGG	chr20	63559512	ATGGGAGTCAGTCAGAGTCAGG	AGTCAGTCAGGGTCAGGTGGGAGGAGTCAGGGTCAGGTGGGAGTCAGTCAGAGTCAGG	30570	VQSRTrancheINDEL97.00to99.00	0	none	0	0	54	1e-6
chr20-063559512-ATGGGAGTCAGTCAGAGTCAGG-GTGGGAGTCAGTCAGAGTCAGG	chr20	63559512	ATGGGAGTCAGTCAGAGTCAGG	GTGGGAGTCAGTCAGAGTCAGG	30570	VQSRTrancheINDEL97.00to99.00	0	none	0.00515	0	54	0.00515
chr20-063559514-G-*	chr20	63559514	G	*	8175	VQSRTrancheSNP99.80to99.90	0	none	0.025759	5	106	0.025759
chr20-063559514-G-C	chr20	63559514	G	C	8175	VQSRTrancheSNP99.80to99.90	0.0041899	eas	0.00169299999999999	0	106	0.0041899
chr20-063559516-GAGTC-*	chr20	63559516	GAGTC	*	5035.97	VQSRTrancheINDEL99.00to99.50	0	none	0.025741	5	114	0.025741
chr20-063559516-GAGTC-G	chr20	63559516	GAGTC	G	5035.97	VQSRTrancheINDEL99.00to99.50	0.0010431	nfe	4.05e-4	0	114	0.0010431
chr20-063559518-GTCAGTCA-*	chr20	63559518	GTCAGTCA	*	3203	VQSRTrancheINDEL99.50to99.90	0	none	0.025555000000000012	5	110	0.025555000000000012
chr20-063559518-GTCAGTCA-ATCAGTCA	chr20	63559518	GTCAGTCA	ATCAGTCA	3203	VQSRTrancheINDEL99.50to99.90	0	none	1.47e-4	0	110	1.47e-4
chr20-063559518-GTCAGTCA-G	chr20	63559518	GTCAGTCA	G	3203	VQSRTrancheINDEL99.50to99.90	4.969e-5	afr	1.88e-4	0	110	1.88e-4
chr20-063559518-GTCAGTCA-GCAGTCA	chr20	63559518	GTCAGTCA	GCAGTCA	3203	VQSRTrancheINDEL99.50to99.90	0	none	2.2000000000000003e-5	0	110	2.2000000000000003e-5
chr20-063559519-T-*	chr20	63559519	T	*	355	VQSRTrancheSNP99.80to99.90	0	none	0.025932	5	80	0.025932
chr20-063559519-T-G	chr20	63559519	T	G	355	VQSRTrancheSNP99.80to99.90	2.843e-5	sas	1.27e-4	0	80	1.27e-4
chr20-063559520-CAGTCAGAGTCAGGTGGGAGGAGTCAGGGTCAGGTGGGAGGAGTCAGGGTCAGGTGGGAGGAGTCAGGGTCAGGTGGGAGGAGTCAGGGTCAGATG-*	chr20	63559520	CAGTCAGAGTCAGGTGGGAGGAGTCAGGGTCAGGTGGGAGGAGTCAGGGTCAGGTGGGAGGAGTCAGGGTCAGGTGGGAGGAGTCAGGGTCAGATG	*	7109	VQSRTrancheINDEL99.50to99.90	0	none	0.02527100000000001	5	90	0.02527100000000001
chr20-063559520-CAGTCAGAGTCAGGTGGGAGGAGTCAGGGTCAGGTGGGAGGAGTCAGGGTCAGGTGGGAGGAGTCAGGGTCAGGTGGGAGGAGTCAGGGTCAGATG-C	chr20	63559520	CAGTCAGAGTCAGGTGGGAGGAGTCAGGGTCAGGTGGGAGGAGTCAGGGTCAGGTGGGAGGAGTCAGGGTCAGGTGGGAGGAGTCAGGGTCAGATG	C	7109	VQSRTrancheINDEL99.50to99.90	5.962e-5	afr	0	0	90	5.962e-5
chr20-063559520-CAGTCAGAGTCAGGTGGGAGGAGTCAGGGTCAGGTGGGAGGAGTCAGGGTCAGGTGGGAGGAGTCAGGGTCAGGTGGGAGGAGTCAGGGTCAGATG-CAGTCAGGGTCAGGTGGGAGGAGTCAGGGTCAGATG	chr20	63559520	CAGTCAGAGTCAGGTGGGAGGAGTCAGGGTCAGGTGGGAGGAGTCAGGGTCAGGTGGGAGGAGTCAGGGTCAGGTGGGAGGAGTCAGGGTCAGATG	CAGTCAGGGTCAGGTGGGAGGAGTCAGGGTCAGATG	7109	VQSRTrancheINDEL99.50to99.90	0	none	9e-6	0	90	9e-6
chr20-063559520-CAGTCAGAGTCAGGTGGGAGGAGTCAGGGTCAGGTGGGAGGAGTCAGGGTCAGGTGGGAGGAGTCAGGGTCAGGTGGGAGGAGTCAGGGTCAGATG-CAGTCAGGGTCAGGTGGGAGGAGTCAGGGTCAGGTGGGAGGAGTCAGGGTCAGATG	chr20	63559520	CAGTCAGAGTCAGGTGGGAGGAGTCAGGGTCAGGTGGGAGGAGTCAGGGTCAGGTGGGAGGAGTCAGGGTCAGGTGGGAGGAGTCAGGGTCAGATG	CAGTCAGGGTCAGGTGGGAGGAGTCAGGGTCAGGTGGGAGGAGTCAGGGTCAGATG	7109	VQSRTrancheINDEL99.50to99.90	0	none	9e-6	0	90	9e-6
chr20-063559520-CAGTCAGAGTCAGGTGGGAGGAGTCAGGGTCAGGTGGGAGGAGTCAGGGTCAGGTGGGAGGAGTCAGGGTCAGGTGGGAGGAGTCAGGGTCAGATG-CAGTCAGGGTCAGGTGGGAGGAGTCAGGGTCAGGTGGGAGGAGTCAGGGTCAGGTGGGAGGAGTCAGGGTCAGATG	chr20	63559520	CAGTCAGAGTCAGGTGGGAGGAGTCAGGGTCAGGTGGGAGGAGTCAGGGTCAGGTGGGAGGAGTCAGGGTCAGGTGGGAGGAGTCAGGGTCAGATG	CAGTCAGGGTCAGGTGGGAGGAGTCAGGGTCAGGTGGGAGGAGTCAGGGTCAGGTGGGAGGAGTCAGGGTCAGATG	7109	VQSRTrancheINDEL99.50to99.90	0	none	2.7300000000000035e-4	0	90	2.7300000000000035e-4
chr20-063559520-CAGTCAGAGTCAGGTGGGAGGAGTCAGGGTCAGGTGGGAGGAGTCAGGGTCAGGTGGGAGGAGTCAGGGTCAGGTGGGAGGAGTCAGGGTCAGATG-CGGAGGAGTCAGGGTCAGGTGGGAGGAGTCAGGGTCAGATG	chr20	63559520	CAGTCAGAGTCAGGTGGGAGGAGTCAGGGTCAGGTGGGAGGAGTCAGGGTCAGGTGGGAGGAGTCAGGGTCAGGTGGGAGGAGTCAGGGTCAGATG	CGGAGGAGTCAGGGTCAGGTGGGAGGAGTCAGGGTCAGATG	7109	VQSRTrancheINDEL99.50to99.90	0	none	2.9400000000000004e-4	0	90	2.9400000000000004e-4
chr20-063559520-CAGTCAGAGTCAGGTGGGAGGAGTCAGGGTCAGGTGGGAGGAGTCAGGGTCAGGTGGGAGGAGTCAGGGTCAGGTGGGAGGAGTCAGGGTCAGATG-CGGAGTCAGGGTCAGATG	chr20	63559520	CAGTCAGAGTCAGGTGGGAGGAGTCAGGGTCAGGTGGGAGGAGTCAGGGTCAGGTGGGAGGAGTCAGGGTCAGGTGGGAGGAGTCAGGGTCAGATG	CGGAGTCAGGGTCAGATG	7109	VQSRTrancheINDEL99.50to99.90	0	none	9e-6	0	90	9e-6
chr20-063559520-CAGTCAGAGTCAGGTGGGAGGAGTCAGGGTCAGGTGGGAGGAGTCAGGGTCAGGTGGGAGGAGTCAGGGTCAGGTGGGAGGAGTCAGGGTCAGATG-CGGAGTCAGGGTCAGGTGGGAGGAGTCAGGGTCAGATG	chr20	63559520	CAGTCAGAGTCAGGTGGGAGGAGTCAGGGTCAGGTGGGAGGAGTCAGGGTCAGGTGGGAGGAGTCAGGGTCAGGTGGGAGGAGTCAGGGTCAGATG	CGGAGTCAGGGTCAGGTGGGAGGAGTCAGGGTCAGATG	7109	VQSRTrancheINDEL99.50to99.90	0	none	8.9e-5	0	90	8.9e-5
chr20-063559520-CAGTCAGAGTCAGGTGGGAGGAGTCAGGGTCAGGTGGGAGGAGTCAGGGTCAGGTGGGAGGAGTCAGGGTCAGGTGGGAGGAGTCAGGGTCAGATG-GAGTCAGAGTCAGGTGGGAGGAGTCAGGGTCAGGTGGGAGGAGTCAGGGTCAGGTGGGAGGAGTCAGGGTCAGGTGGGAGGAGTCAGGGTCAGATG	chr20	63559520	CAGTCAGAGTCAGGTGGGAGGAGTCAGGGTCAGGTGGGAGGAGTCAGGGTCAGGTGGGAGGAGTCAGGGTCAGGTGGGAGGAGTCAGGGTCAGATG	GAGTCAGAGTCAGGTGGGAGGAGTCAGGGTCAGGTGGGAGGAGTCAGGGTCAGGTGGGAGGAGTCAGGGTCAGGTGGGAGGAGTCAGGGTCAGATG	7109	VQSRTrancheINDEL99.50to99.90	0	none	2.2000000000000003e-5	0	90	2.2000000000000003e-5
chr20-063559521-A-*	chr20	63559521	A	*	980.97	VQSRTrancheINDEL99.50to99.90	0	none	0.02640200000000002	5	72	0.02640200000000002
chr20-063559521-A-AGG	chr20	63559521	A	AGG	980.97	VQSRTrancheINDEL99.50to99.90	9.1896e-4	eas	1.47e-4	0	72	9.1896e-4
chr20-063559522-GTCAGAGTCA-*	chr20	63559522	GTCAGAGTCA	*	784.97	VQSRTrancheINDEL99.50to99.90	0	none	0.02641700000000002	5	94	0.02641700000000002
chr20-063559522-GTCAGAGTCA-G	chr20	63559522	GTCAGAGTCA	G	784.97	VQSRTrancheINDEL99.50to99.90	1.9626e-4	eas	5.2999999999999994e-5	0	94	1.9626e-4
chr20-063559522-GTCAGAGTCA-GGAGTCA	chr20	63559522	GTCAGAGTCA	GGAGTCA	784.97	VQSRTrancheINDEL99.50to99.90	0	none	0	0	94	1e-6
chr20-063559776-GAGTC-AAGTC	chr20	63559776	GAGTC	AAGTC	456814	VQSRTrancheINDEL99.50to99.90	0	none	1.88e-4	0	126	1.88e-4
chr20-063559776-GAGTC-G	chr20	63559776	GAGTC	G	456814	VQSRTrancheINDEL99.50to99.90	0.086739	amr	0.03409500000000001	2	126	0.086739
chr20-063559777-AGTCAGTCAGAGTCAGGTG-*	chr20	63559777	AGTCAGTCAGAGTCAGGTG	*	1046.97	VQSRTrancheINDEL97.00to99.00	0	none	0.03407800000000001	2	108	0.03407800000000001
chr20-063559777-AGTCAGTCAGAGTCAGGTG-A	chr20	63559777	AGTCAGTCAGAGTCAGGTG	A	1046.97	VQSRTrancheINDEL97.00to99.00	0	none	0	0	108	1e-6
chr20-063559778-GTCAGTCA-*	chr20	63559778	GTCAGTCA	*	8767.97	VQSRTrancheINDEL99.90to99.95	0	none	0.03413100000000001	2	108	0.03413100000000001
chr20-063559778-GTCAGTCA-G	chr20	63559778	GTCAGTCA	G	8767.97	VQSRTrancheINDEL99.90to99.95	2.4784e-4	eas	0.00110699999999999	0	108	0.00110699999999999
chr20-063559778-GTCAGTCA-GCAGTCA	chr20	63559778	GTCAGTCA	GCAGTCA	8767.97	VQSRTrancheINDEL99.90to99.95	0	none	2.2000000000000003e-5	0	108	2.2000000000000003e-5
chr20-063559779-T-*	chr20	63559779	T	*	38	VQSRTrancheSNP99.90to99.95	0	none	0.035586000000000013	2	100	0.035586000000000013
chr20-063559779-T-G	chr20	63559779	T	G	38	VQSRTrancheSNP99.90to99.95	0	none	9e-6	0	100	9e-6
chr20-063559780-CAGTCAGAGTCAGGTGGGAGG-*	chr20	63559780	CAGTCAGAGTCAGGTGGGAGG	*	1238732	VQSRTrancheINDEL99.50to99.90	0	none	0.03553300000000001	2	128	0.03553300000000001
chr20-063559780-CAGTCAGAGTCAGGTGGGAGG-C	chr20	63559780	CAGTCAGAGTCAGGTGGGAGG	C	1238732	VQSRTrancheINDEL99.50to99.90	1.994e-4	nfe	0	0	128	1.994e-4
chr20-063559780-CAGTCAGAGTCAGGTGGGAGG-CAGGGTCAGACGGGAGTCAGAGTCAGGTGGGAGG	chr20	63559780	CAGTCAGAGTCAGGTGGGAGG	CAGGGTCAGACGGGAGTCAGAGTCAGGTGGGAGG	1238732	VQSRTrancheINDEL99.50to99.90	0	none	0	0	128	1e-6
chr20-063559780-CAGTCAGAGTCAGGTGGGAGG-CAGGGTCAGATGGGAGTCAGAGTCAGGTGGGAGG	chr20	63559780	CAGTCAGAGTCAGGTGGGAGG	CAGGGTCAGATGGGAGTCAGAGTCAGGTGGGAGG	1238732	VQSRTrancheINDEL99.50to99.90	0	none	0.06398800000000002	16	128	0.06398800000000002
chr20-063559780-CAGTCAGAGTCAGGTGGGAGG-GAGTCAGAGTCAGGTGGGAGG	chr20	63559780	CAGTCAGAGTCAGGTGGGAGG	GAGTCAGAGTCAGGTGGGAGG	1238732	VQSRTrancheINDEL99.50to99.90	0	none	2.2000000000000003e-5	0	128	2.2000000000000003e-5
chr20-063559786-GA-*	chr20	63559786	GA	*	9909	VQSRTrancheINDEL99.50to99.90	0	none	3.6999999999999985e-5	0	132	3.6999999999999985e-5
chr20-063559786-GA-CA	chr20	63559786	GA	CA	9909	VQSRTrancheINDEL99.50to99.90	0	none	3.6999999999999985e-5	0	132	3.6999999999999985e-5
chr20-063559786-GA-G	chr20	63559786	GA	G	9909	VQSRTrancheINDEL99.50to99.90	0.0055184	eas	7.099999999999998e-5	0	132	0.0055184
chr20-063559786-GA-GGGTCA	chr20	63559786	GA	GGGTCA	9909	VQSRTrancheINDEL99.50to99.90	0	none	2.5100000000000014e-4	1	132	2.5100000000000014e-4
chr20-063559787-AGTCAGGTGGGAGGAGTCAGG-*	chr20	63559787	AGTCAGGTGGGAGGAGTCAGG	*	4190978	VQSRTrancheINDEL99.00to99.50	0	none	1.0799999999999996e-4	0	108	1.0799999999999996e-4
chr20-063559787-AGTCAGGTGGGAGGAGTCAGG-A	chr20	63559787	AGTCAGGTGGGAGGAGTCAGG	A	4190978	VQSRTrancheINDEL99.00to99.50	0.0060853	nfe	0.003218	1	108	0.0060853
chr20-063559787-AGTCAGGTGGGAGGAGTCAGG-AGGTGGGAGGAGTCAGGGTCAGGTGGGAGGAGGCAGGGTCAGGTGGGAGGAGTCAGG	chr20	63559787	AGTCAGGTGGGAGGAGTCAGG	AGGTGGGAGGAGTCAGGGTCAGGTGGGAGGAGGCAGGGTCAGGTGGGAGGAGTCAGG	4190978	VQSRTrancheINDEL99.00to99.50	0	none	0	0	108	1e-6
chr20-063559787-AGTCAGGTGGGAGGAGTCAGG-AGGTGGGAGGAGTCAGGGTCAGGTGGGAGGAGTCAGG	chr20	63559787	AGTCAGGTGGGAGGAGTCAGG	AGGTGGGAGGAGTCAGGGTCAGGTGGGAGGAGTCAGG	4190978	VQSRTrancheINDEL99.00to99.50	0	none	1.6699999999999994e-4	1	108	1.6699999999999994e-4
chr20-063559787-AGTCAGGTGGGAGGAGTCAGG-AGGTGGGAGGAGTCAGGGTCAGGTGGGAGGAGTCAGGGTCAGGTCGGAGTCAGGGTCAGGTGGGAGGAGTCAGG	chr20	63559787	AGTCAGGTGGGAGGAGTCAGG	AGGTGGGAGGAGTCAGGGTCAGGTGGGAGGAGTCAGGGTCAGGTCGGAGTCAGGGTCAGGTGGGAGGAGTCAGG	4190978	VQSRTrancheINDEL99.00to99.50	0	none	2.2000000000000003e-5	0	108	2.2000000000000003e-5
chr20-063559787-AGTCAGGTGGGAGGAGTCAGG-AGTCAGGTGGGAGGAGTCAGGGTCAGGTGGGAGGAGTCAGG	chr20	63559787	AGTCAGGTGGGAGGAGTCAGG	AGTCAGGTGGGAGGAGTCAGGGTCAGGTGGGAGGAGTCAGG	4190978	VQSRTrancheINDEL99.00to99.50	0	none	0.00101099999999999	0	108	0.00101099999999999
chr20-063559787-AGTCAGGTGGGAGGAGTCAGG-AGTCAGGTGGGAGGAGTCAGGGTCAGGTGGGAGGAGTCAGGGTCAGATGGGAGTCAGTCAGGGTCAGGTGGGAGGAGTCAGG	chr20	63559787	AGTCAGGTGGGAGGAGTCAGG	AGTCAGGTGGGAGGAGTCAGGGTCAGGTGGGAGGAGTCAGGGTCAGATGGGAGTCAGTCAGGGTCAGGTGGGAGGAGTCAGG	4190978	VQSRTrancheINDEL99.00to99.50	0	none	9e-6	0	108	9e-6
chr20-063559787-AGTCAGGTGGGAGGAGTCAGG-AGTCAGGTGGGAGGAGTCAGGGTCAGGTGGGAGGAGTCAGGGTCAGGTCGGAGTCAGGGTCAGGTGGGAGGAGTCAGG	chr20	63559787	AGTCAGGTGGGAGGAGTCAGG	AGTCAGGTGGGAGGAGTCAGGGTCAGGTGGGAGGAGTCAGGGTCAGGTCGGAGTCAGGGTCAGGTGGGAGGAGTCAGG	4190978	VQSRTrancheINDEL99.00to99.50	0	none	0	0	108	1e-6
chr20-063559787-AGTCAGGTGGGAGGAGTCAGG-AGTCAGGTGGGAGGAGTCAGGGTCAGGTGGGAGGAGTCAGGGTCAGGTGGGAGGAGTCAGG	chr20	63559787	AGTCAGGTGGGAGGAGTCAGG	AGTCAGGTGGGAGGAGTCAGGGTCAGGTGGGAGGAGTCAGGGTCAGGTGGGAGGAGTCAGG	4190978	VQSRTrancheINDEL99.00to99.50	0	none	2.2000000000000003e-5	0	108	2.2000000000000003e-5
chr20-063559787-AGTCAGGTGGGAGGAGTCAGG-ATGGGAGTCAGCGTCAGGTGGGAGGAGTCAGG	chr20	63559787	AGTCAGGTGGGAGGAGTCAGG	ATGGGAGTCAGCGTCAGGTGGGAGGAGTCAGG	4190978	VQSRTrancheINDEL99.00to99.50	0	none	0	0	108	1e-6
chr20-063559787-AGTCAGGTGGGAGGAGTCAGG-ATGGGAGTCAGGGTCAGGTGGGAGGAGTCAGG	chr20	63559787	AGTCAGGTGGGAGGAGTCAGG	ATGGGAGTCAGGGTCAGGTGGGAGGAGTCAGG	4190978	VQSRTrancheINDEL99.00to99.50	0	none	6.330000000000003e-4	0	108	6.330000000000003e-4
chr20-063559787-AGTCAGGTGGGAGGAGTCAGG-GGTCAGGTGGGAGGAGTCAGG	chr20	63559787	AGTCAGGTGGGAGGAGTCAGG	GGTCAGGTGGGAGGAGTCAGG	4190978	VQSRTrancheINDEL99.00to99.50	0	none	0.21142300000000003	37	108	0.21142300000000003
chr20-063559789-T-*	chr20	63559789	T	*	95	VQSRTrancheSNP99.90to99.95	0	none	0.00332	1	118	0.00332
chr20-063559789-T-G	chr20	63559789	T	G	95	VQSRTrancheSNP99.90to99.95	1.759e-5	sas	2.2000000000000003e-5	0	118	2.2000000000000003e-5
chr20-063559790-C-*	chr20	63559790	C	*	730	VQSRTrancheSNP99.80to99.90	0	none	0.003321	1	128	0.003321
chr20-063559790-C-T	chr20	63559790	C	T	730	VQSRTrancheSNP99.80to99.90	0	none	9e-6	0	128	9e-6
chr20-063559793-G-*	chr20	63559793	G	*	1279	VQSRTrancheSNP99.70to99.80	0	none	0.00332	1	124	0.00332
chr20-063559793-G-A	chr20	63559793	G	A	1279	VQSRTrancheSNP99.70to99.80	3.94e-5	sas	9e-6	0	124	3.94e-5
chr20-063559795-GGGAGGAGTCAGGGTCAGGTGGGAGGAGTCAGGGTCAGGTC-*	chr20	63559795	GGGAGGAGTCAGGGTCAGGTGGGAGGAGTCAGGGTCAGGTC	*	2487	VQSRTrancheINDEL99.50to99.90	0	none	0.003321	1	134	0.003321
chr20-063559795-GGGAGGAGTCAGGGTCAGGTGGGAGGAGTCAGGGTCAGGTC-AGGAGGAGTCAGGGTCAGGTGGGAGGAGTCAGGGTCAGGTC	chr20	63559795	GGGAGGAGTCAGGGTCAGGTGGGAGGAGTCAGGGTCAGGTC	AGGAGGAGTCAGGGTCAGGTGGGAGGAGTCAGGGTCAGGTC	2487	VQSRTrancheINDEL99.50to99.90	0	none	0	0	134	1e-6
chr20-063559795-GGGAGGAGTCAGGGTCAGGTGGGAGGAGTCAGGGTCAGGTC-G	chr20	63559795	GGGAGGAGTCAGGGTCAGGTGGGAGGAGTCAGGGTCAGGTC	G	2487	VQSRTrancheINDEL99.50to99.90	6.3e-6	sas	5.2999999999999994e-5	0	134	5.2999999999999994e-5
chr20-063559797-G-*	chr20	63559797	G	*	801	VQSRTrancheSNP99.80to99.90	0	none	0.003396	1	122	0.003396
chr20-063559797-G-A	chr20	63559797	G	A	801	VQSRTrancheSNP99.80to99.90	2.55e-6	nfe	0	0	122	2.55e-6
chr20-063559798-A-*	chr20	63559798	A	*	3410.97	VQSRTrancheINDEL99.50to99.90	0	none	0.003396	1	124	0.003396
chr20-063559798-A-AGGAGTCAGGGTCAGGTGGGAGGAGTCAGGGTCAGGTC	chr20	63559798	A	AGGAGTCAGGGTCAGGTGGGAGGAGTCAGGGTCAGGTC	3410.97	VQSRTrancheINDEL99.50to99.90	1.454e-5	nfe	5.2999999999999994e-5	0	124	5.2999999999999994e-5
chr20-063559799-G-*	chr20	63559799	G	*	1597	VQSRTrancheINDEL99.00to99.50	0	none	0.003397	1	130	0.003397
chr20-063559799-G-A	chr20	63559799	G	A	1597	VQSRTrancheINDEL99.00to99.50	1.127e-5	eas	0	0	130	1.127e-5
chr20-063559799-G-GT	chr20	63559799	G	GT	1597	VQSRTrancheINDEL99.00to99.50	2.556e-5	sas	9e-6	0	130	2.556e-5
chr20-063559800-GAGTCAGGGTCAGGTGGGAGGAGTCAGGGTCAGGTCGGAGTC-*	chr20	63559800	GAGTCAGGGTCAGGTGGGAGGAGTCAGGGTCAGGTCGGAGTC	*	607	VQSRTrancheINDEL99.50to99.90	0	none	0.003397	1	130	0.003397
chr20-063559800-GAGTCAGGGTCAGGTGGGAGGAGTCAGGGTCAGGTCGGAGTC-CAGTCAGGGTCAGGTGGGAGGAGTCAGGGTCAGGTCGGAGTC	chr20	63559800	GAGTCAGGGTCAGGTGGGAGGAGTCAGGGTCAGGTCGGAGTC	CAGTCAGGGTCAGGTGGGAGGAGTCAGGGTCAGGTCGGAGTC	607	VQSRTrancheINDEL99.50to99.90	0	none	0	0	130	1e-6
chr20-063559800-GAGTCAGGGTCAGGTGGGAGGAGTCAGGGTCAGGTCGGAGTC-G	chr20	63559800	GAGTCAGGGTCAGGTGGGAGGAGTCAGGGTCAGGTCGGAGTC	G	607	VQSRTrancheINDEL99.50to99.90	0	none	0	0	130	1e-6
chr20-063559803-T-*	chr20	63559803	T	*	289	VQSRTrancheSNP99.80to99.90	0	none	0.003397	1	134	0.003397
chr20-063559803-T-G	chr20	63559803	T	G	289	VQSRTrancheSNP99.80to99.90	1.013e-5	eas	3.6999999999999985e-5	0	134	3.6999999999999985e-5
chr20-063559806-G-*	chr20	63559806	G	*	759	PASS	0	none	0.003397	1	134	0.003397
chr20-063559806-G-A	chr20	63559806	G	A	759	PASS	4.33e-6	nfe	9e-6	0	134	9e-6
chr20-063559929-G-A	chr20	63559929	G	A	23504	PASS	0.0015485	sas	4.720000000000004e-4	1	124	0.0015485
chr20-063559968-A-G	chr20	63559968	A	G	33798344	PASS	0.86915	eas	0.543621	80	134	0.86915
chr20-063560099-C-T	chr20	63560099	C	T	248178	PASS	0.037889	afr	0.005571	1	134	0.037889
chr20-063560122-T-A	chr20	63560122	T	A	15349122	PASS	7.1898e-4	afr	1.88e-4	0	134	7.1898e-4
chr20-063560122-T-C	chr20	63560122	T	C	15349122	PASS	0	none	0	0	134	1e-6
chr20-063560122-T-G	chr20	63560122	T	G	15349122	PASS	0.82799	eas	0.3571329999999998	55	134	0.82799
chr20-063560131-G-A	chr20	63560131	G	A	42251	VQSRTrancheINDEL99.50to99.90	0.0028702	afr	5.180000000000002e-4	0	132	0.0028702
chr20-063560131-G-GC	chr20	63560131	G	GC	42251	VQSRTrancheINDEL99.50to99.90	4.988e-5	nfe	2.2000000000000003e-5	0	132	4.988e-5
chr20-063560131-G-GCCCC	chr20	63560131	G	GCCCC	42251	VQSRTrancheINDEL99.50to99.90	3.963e-5	nfe	2.2000000000000003e-5	0	132	3.963e-5
chr20-063560131-G-GCCCCC	chr20	63560131	G	GCCCCC	42251	VQSRTrancheINDEL99.50to99.90	4.74e-6	nfe	8.9e-5	0	132	8.9e-5
chr20-063560131-G-GCCCCCC	chr20	63560131	G	GCCCCCC	42251	VQSRTrancheINDEL99.50to99.90	0	none	9e-6	0	132	9e-6
chr20-063560131-G-GCCCCCCCCCCCC	chr20	63560131	G	GCCCCCCCCCCCC	42251	VQSRTrancheINDEL99.50to99.90	0	none	0	0	132	1e-6
chr20-063560131-G-GCCCCCCCCCCCCCCCCCCC	chr20	63560131	G	GCCCCCCCCCCCCCCCCCCC	42251	VQSRTrancheINDEL99.50to99.90	0	none	0	0	132	1e-6
chr20-063560131-G-GCCCCCCCCCCCCCCCCCCCCCCCCCC	chr20	63560131	G	GCCCCCCCCCCCCCCCCCCCCCCCCCC	42251	VQSRTrancheINDEL99.50to99.90	0	none	0	0	132	1e-6
chr20-063560131-G-GCCCCCCCCCCCCGC	chr20	63560131	G	GCCCCCCCCCCCCGC	42251	VQSRTrancheINDEL99.50to99.90	1.37e-6	nfe	2.2000000000000003e-5	0	132	2.2000000000000003e-5
chr20-063560131-G-GCCCCCCCCCCCCGCCCC	chr20	63560131	G	GCCCCCCCCCCCCGCCCC	42251	VQSRTrancheINDEL99.50to99.90	9.26e-6	eas	0	0	132	9.26e-6
chr20-063560131-G-GCCCCCCCCCCCCGCCCCCCCCCCCCCCC	chr20	63560131	G	GCCCCCCCCCCCCGCCCCCCCCCCCCCCC	42251	VQSRTrancheINDEL99.50to99.90	0	none	0	0	132	1e-6
chr20-063560131-G-GGC	chr20	63560131	G	GGC	42251	VQSRTrancheINDEL99.50to99.90	4.3403e-4	nfe	5.180000000000002e-4	0	132	5.180000000000002e-4
chr20-063560131-G-GGCC	chr20	63560131	G	GGCC	42251	VQSRTrancheINDEL99.50to99.90	6.043e-5	nfe	9e-6	0	132	6.043e-5
chr20-063560131-G-GGCCC	chr20	63560131	G	GGCCC	42251	VQSRTrancheINDEL99.50to99.90	1.695e-5	nfe	3.6999999999999985e-5	0	132	3.6999999999999985e-5
chr20-063560131-G-GGCCCC	chr20	63560131	G	GGCCCC	42251	VQSRTrancheINDEL99.50to99.90	2.647e-5	nfe	9e-6	0	132	2.647e-5
chr20-063560131-G-GGCCCCCCC	chr20	63560131	G	GGCCCCCCC	42251	VQSRTrancheINDEL99.50to99.90	3.1e-7	nfe	9e-6	0	132	9e-6
chr20-063560131-G-GGCCCCCCCACCCCCCCCCCCCCCCCCCCCCCCCC	chr20	63560131	G	GGCCCCCCCACCCCCCCCCCCCCCCCCCCCCCCCC	42251	VQSRTrancheINDEL99.50to99.90	0	none	0	1	132	1e-6
chr20-063560131-G-GGCCCCCCCC	chr20	63560131	G	GGCCCCCCCC	42251	VQSRTrancheINDEL99.50to99.90	8.576e-5	nfe	1.27e-4	0	132	1.27e-4
chr20-063560131-G-GGCCCCCCCCC	chr20	63560131	G	GGCCCCCCCCC	42251	VQSRTrancheINDEL99.50to99.90	6.8e-6	nfe	8.9e-5	0	132	8.9e-5
chr20-063560131-G-GGCCCCCCCCCCCCC	chr20	63560131	G	GGCCCCCCCCCCCCC	42251	VQSRTrancheINDEL99.50to99.90	2.02e-6	nfe	9e-6	0	132	9e-6
chr20-063560131-G-GGCCCCCCCCCCCCCC	chr20	63560131	G	GGCCCCCCCCCCCCCC	42251	VQSRTrancheINDEL99.50to99.90	7.5e-7	nfe	0	0	132	1e-6
chr20-063560131-G-GGCCCCCCCCCCCCCCC	chr20	63560131	G	GGCCCCCCCCCCCCCCC	42251	VQSRTrancheINDEL99.50to99.90	8.8e-7	nfe	0	0	132	1e-6
chr20-063560131-G-GGCCCCCCCCCCCCCCCCC	chr20	63560131	G	GGCCCCCCCCCCCCCCCCC	42251	VQSRTrancheINDEL99.50to99.90	9.26e-6	eas	9e-6	0	132	9.26e-6
chr20-063560131-G-GGCCCCCCCCCCCCCCCCCCC	chr20	63560131	G	GGCCCCCCCCCCCCCCCCCCC	42251	VQSRTrancheINDEL99.50to99.90	3.22e-6	nfe	0	0	132	3.22e-6
chr20-063560131-G-GGCCCCCCCCCCCCCCCCCCCC	chr20	63560131	G	GGCCCCCCCCCCCCCCCCCCCC	42251	VQSRTrancheINDEL99.50to99.90	1.732e-5	nfe	3.6999999999999985e-5	0	132	3.6999999999999985e-5
chr20-063560131-G-GGCCCCCCCCCCCCCCCCCCCCC	chr20	63560131	G	GGCCCCCCCCCCCCCCCCCCCCC	42251	VQSRTrancheINDEL99.50to99.90	1.732e-5	nfe	5.2999999999999994e-5	0	132	5.2999999999999994e-5
chr20-063560131-G-GGCCCCCCCCCCCCCCCCCCCCCC	chr20	63560131	G	GGCCCCCCCCCCCCCCCCCCCCCC	42251	VQSRTrancheINDEL99.50to99.90	1.37e-6	nfe	2.2000000000000003e-5	0	132	2.2000000000000003e-5
chr20-063560131-G-GGCCCCCCCCCCCCCCCCCCCCCCCACCCCCCCCC	chr20	63560131	G	GGCCCCCCCCCCCCCCCCCCCCCCCACCCCCCCCC	42251	VQSRTrancheINDEL99.50to99.90	0	none	0	0	132	1e-6
chr20-063560131-G-GGCCCCCCCCCCCCCCCCCCCCCCCC	chr20	63560131	G	GGCCCCCCCCCCCCCCCCCCCCCCCC	42251	VQSRTrancheINDEL99.50to99.90	3.1e-7	nfe	0	0	132	1e-6
chr20-063560131-G-GGCCCCCCCCCCCCCCCCCCCCCCCCAC	chr20	63560131	G	GGCCCCCCCCCCCCCCCCCCCCCCCCAC	42251	VQSRTrancheINDEL99.50to99.90	0	none	0	0	132	1e-6
chr20-063560131-G-GGCCCCCCCCCCCCCCCCCCCCCCCCACC	chr20	63560131	G	GGCCCCCCCCCCCCCCCCCCCCCCCCACC	42251	VQSRTrancheINDEL99.50to99.90	0	none	0	0	132	1e-6
chr20-063560131-G-GGCCCCCCCCCCCCCCCCCCCCCCCCACCCCCCCCCCCCC	chr20	63560131	G	GGCCCCCCCCCCCCCCCCCCCCCCCCACCCCCCCCCCCCC	42251	VQSRTrancheINDEL99.50to99.90	0	none	0	0	132	1e-6
chr20-063560131-G-GGCCCCCCCCCCCCCCCCCCCCCCCCC	chr20	63560131	G	GGCCCCCCCCCCCCCCCCCCCCCCCCC	42251	VQSRTrancheINDEL99.50to99.90	0	none	0	0	132	1e-6
chr20-063560131-G-GGCCCCCCCCCCCCCCCCCCCCCCCCCC	chr20	63560131	G	GGCCCCCCCCCCCCCCCCCCCCCCCCCC	42251	VQSRTrancheINDEL99.50to99.90	3.1e-7	nfe	9e-6	0	132	9e-6
chr20-063560131-G-GGCCCCCCCCCCCCCCCCCCCCCCCCCCCC	chr20	63560131	G	GGCCCCCCCCCCCCCCCCCCCCCCCCCCCC	42251	VQSRTrancheINDEL99.50to99.90	0	none	0	0	132	1e-6
chr20-063560131-G-GGCCCCCCCCCCCCCCCCCCCCCCCCCCCCCCCC	chr20	63560131	G	GGCCCCCCCCCCCCCCCCCCCCCCCCCCCCCCCC	42251	VQSRTrancheINDEL99.50to99.90	3.1e-7	nfe	0	0	132	1e-6
chr20-063560131-G-GGCCCCCCCCCCCCCCCCCCCCCCCCCCCCCCCCC	chr20	63560131	G	GGCCCCCCCCCCCCCCCCCCCCCCCCCCCCCCCCC	42251	VQSRTrancheINDEL99.50to99.90	2.224e-5	eas	5.2999999999999994e-5	0	132	5.2999999999999994e-5
chr20-063560131-G-GGCCCCCCCCCCCCCCCCCCCCCCCCCCCCCCCCCC	chr20	63560131	G	GGCCCCCCCCCCCCCCCCCCCCCCCCCCCCCCCCCC	42251	VQSRTrancheINDEL99.50to99.90	0	none	0	0	132	1e-6
chr20-063560131-G-GGCCCCCCCCCCCCCCCCCCCCCCCCCCCCCCCCCCCCACC	chr20	63560131	G	GGCCCCCCCCCCCCCCCCCCCCCCCCCCCCCCCCCCCCACC	42251	VQSRTrancheINDEL99.50to99.90	0	none	0	0	132	1e-6
chr20-063560131-G-GGCCCCCCCCCCCCCCCCCCCCCCCCCCCCCCCCCCCCC	chr20	63560131	G	GGCCCCCCCCCCCCCCCCCCCCCCCCCCCCCCCCCCCCC	42251	VQSRTrancheINDEL99.50to99.90	0	none	0	0	132	1e-6
chr20-063560131-G-GGCCCCCCCCCCCCCCCCCCCCCCCCCCCCCCCCCCCCCACCCCCCCCCC	chr20	63560131	G	GGCCCCCCCCCCCCCCCCCCCCCCCCCCCCCCCCCCCCCACCCCCCCCCC	42251	VQSRTrancheINDEL99.50to99.90	0	none	0	0	132	1e-6
chr20-063560131-G-GGCCCCCCCCCCCCCCCCCCCCCCCCCCCCCCCCCCCCCC	chr20	63560131	G	GGCCCCCCCCCCCCCCCCCCCCCCCCCCCCCCCCCCCCCC	42251	VQSRTrancheINDEL99.50to99.90	0	none	9e-6	0	132	9e-6
chr20-063560131-G-GGCCCCCCCCCCCCCCCCCCCCCCCCCCCCCCCCCCCCCCC	chr20	63560131	G	GGCCCCCCCCCCCCCCCCCCCCCCCCCCCCCCCCCCCCCCC	42251	VQSRTrancheINDEL99.50to99.90	0	none	9e-6	0	132	9e-6
chr20-063560131-G-GGCCCCCCCCCCCGC	chr20	63560131	G	GGCCCCCCCCCCCGC	42251	VQSRTrancheINDEL99.50to99.90	2.02e-6	nfe	0	0	132	2.02e-6
chr20-063560131-G-GGCCCCCCCCCCCGCCCCCCCC	chr20	63560131	G	GGCCCCCCCCCCCGCCCCCCCC	42251	VQSRTrancheINDEL99.50to99.90	1.224e-5	nfe	0	0	132	1.224e-5
chr20-063560131-G-GGCCCCCCCCCCCGCCCCCCCCC	chr20	63560131	G	GGCCCCCCCCCCCGCCCCCCCCC	42251	VQSRTrancheINDEL99.50to99.90	1.054e-5	nfe	9e-6	0	132	1.054e-5
chr20-063560131-G-GGCCCCCCCCCCCGCCCCCCCCCCCA	chr20	63560131	G	GGCCCCCCCCCCCGCCCCCCCCCCCA	42251	VQSRTrancheINDEL99.50to99.90	0	none	0	0	132	1e-6
chr20-063560131-G-GGCCCCCCCCCCCGCCCCCCCCCCCAGCCCCCC	chr20	63560131	G	GGCCCCCCCCCCCGCCCCCCCCCCCAGCCCCCC	42251	VQSRTrancheINDEL99.50to99.90	0	none	0	0	132	1e-6
chr20-063560131-G-GGCCCCCCCCCCCGCCCCCCCCCCCCCGCCCCC	chr20	63560131	G	GGCCCCCCCCCCCGCCCCCCCCCCCCCGCCCCC	42251	VQSRTrancheINDEL99.50to99.90	0	none	0	0	132	1e-6
chr20-063560131-G-GGCCCCCCCCCCCGGCCCCCCCC	chr20	63560131	G	GGCCCCCCCCCCCGGCCCCCCCC	42251	VQSRTrancheINDEL99.50to99.90	1.37e-6	nfe	0	0	132	1.37e-6
chr20-063560135-A-AC	chr20	63560135	A	AC	8702	VQSRTrancheINDEL99.95to100.00	4.5e-7	nfe	0	0	66	1e-6
chr20-063560135-A-ACCCCCCCCCCCCC	chr20	63560135	A	ACCCCCCCCCCCCC	8702	VQSRTrancheINDEL99.95to100.00	0	none	0	0	66	1e-6
chr20-063560135-A-ACCCCGCCCCC	chr20	63560135	A	ACCCCGCCCCC	8702	VQSRTrancheINDEL99.95to100.00	4.5e-7	nfe	0	0	66	1e-6
chr20-063560135-A-ACCCCGCCCCCCCCC	chr20	63560135	A	ACCCCGCCCCCCCCC	8702	VQSRTrancheINDEL99.95to100.00	0	none	0	0	66	1e-6
chr20-063560135-A-C	chr20	63560135	A	C	8702	VQSRTrancheINDEL99.95to100.00	0.0084692	nfe	0.004153	1	66	0.0084692
chr20-063560139-TC-AC	chr20	63560139	TC	AC	6774	VQSRTrancheINDEL99.95to100.00	0	none	6.330000000000003e-4	0	82	6.330000000000003e-4
chr20-063560139-TC-CC	chr20	63560139	TC	CC	6774	VQSRTrancheINDEL99.95to100.00	0	none	0.002636	3	82	0.002636
chr20-063560139-TC-T	chr20	63560139	TC	T	6774	VQSRTrancheINDEL99.95to100.00	0	none	0	0	82	1e-6
chr20-063560143-G-*	chr20	63560143	G	*	6341	PASS	0	none	4.940000000000003e-4	0	66	4.940000000000003e-4
chr20-063560143-G-A	chr20	63560143	G	A	6341	PASS	9.763e-5	afr	3.6999999999999985e-5	0	66	9.763e-5
chr20-063560143-G-C	chr20	63560143	G	C	6341	PASS	0.0015442	afr	0.00115399999999999	2	66	0.0015442
chr20-063560149-A-C	chr20	63560149	A	C	890	PASS	7.278e-5	nfe	5.170000000000003e-4	1	58	5.170000000000003e-4
chr20-063560152-CACGAG-AACGAG	chr20	63560152	CACGAG	AACGAG	295	VQSRTrancheINDEL99.95to100.00	0	none	0	0	134	1e-6
chr20-063560152-CACGAG-C	chr20	63560152	CACGAG	C	295	VQSRTrancheINDEL99.95to100.00	0	none	5.2999999999999994e-5	1	134	5.2999999999999994e-5
chr20-063560153-A-*	chr20	63560153	A	*	42	PASS	0	none	5.2999999999999994e-5	1	56	5.2999999999999994e-5
chr20-063560153-A-C	chr20	63560153	A	C	42	PASS	5.97e-6	nfe	3.6999999999999985e-5	0	56	3.6999999999999985e-5
chr20-063560154-CGAG-*	chr20	63560154	CGAG	*	708	VQSRTrancheINDEL99.50to99.90	0	none	5.2999999999999994e-5	1	134	5.2999999999999994e-5
chr20-063560154-CGAG-C	chr20	63560154	CGAG	C	708	VQSRTrancheINDEL99.50to99.90	0	none	9e-6	0	134	9e-6
chr20-063560154-CGAG-TGAG	chr20	63560154	CGAG	TGAG	708	VQSRTrancheINDEL99.50to99.90	0	none	0	0	134	1e-6
chr20-063560155-G-*	chr20	63560155	G	*	6147	PASS	0	none	8.9e-5	1	56	8.9e-5
chr20-063560155-G-A	chr20	63560155	G	A	6147	PASS	4.9366e-4	sas	1.0799999999999996e-4	0	56	4.9366e-4
chr20-063560205-G-A	chr20	63560205	G	A	7247504	PASS	0.42926	eas	0.15094100000000002	23	50	0.42926
chr20-063560205-G-T	chr20	63560205	G	T	7247504	PASS	1.7144e-4	amr	9e-6	0	50	1.7144e-4
chr20-063560406-AGCACCAGACACTCACCACCTCAGCCACCTCCTCCAGAAAGCCCTCCCTGACTCACAG-*	chr20	63560406	AGCACCAGACACTCACCACCTCAGCCACCTCCTCCAGAAAGCCCTCCCTGACTCACAG	*	3739541	VQSRTrancheINDEL99.50to99.90	0	none	9e-6	0	134	9e-6
chr20-063560406-AGCACCAGACACTCACCACCTCAGCCACCTCCTCCAGAAAGCCCTCCCTGACTCACAG-A	chr20	63560406	AGCACCAGACACTCACCACCTCAGCCACCTCCTCCAGAAAGCCCTCCCTGACTCACAG	A	3739541	VQSRTrancheINDEL99.50to99.90	0.0019862	amr	1.27e-4	1	134	0.0019862
chr20-063560406-AGCACCAGACACTCACCACCTCAGCCACCTCCTCCAGAAAGCCCTCCCTGACTCACAG-AGCACCAGACACTCACCACCTCAGCCACCTCCTCCAGAAAGCCCTCCCTGACTCACAGGCACCAGACACTCACCACCTCAGCCACCTCCTCCAGAAAGCCCTCCCTGACTCACAG	chr20	63560406	AGCACCAGACACTCACCACCTCAGCCACCTCCTCCAGAAAGCCCTCCCTGACTCACAG	AGCACCAGACACTCACCACCTCAGCCACCTCCTCCAGAAAGCCCTCCCTGACTCACAGGCACCAGACACTCACCACCTCAGCCACCTCCTCCAGAAAGCCCTCCCTGACTCACAG	3739541	VQSRTrancheINDEL99.50to99.90	0	none	0.13653800000000002	17	134	0.13653800000000002
chr20-063560406-AGCACCAGACACTCACCACCTCAGCCACCTCCTCCAGAAAGCCCTCCCTGACTCACAG-AGCACCAGACACTCACCACCTCAGCCACCTCCTCCAGAAAGCCCTCCCTGACTCACCGGCACCAGACACTCACCACCTCAGCCACCTCCTCCAGAAAGCCCTCCCTGACTCACAG	chr20	63560406	AGCACCAGACACTCACCACCTCAGCCACCTCCTCCAGAAAGCCCTCCCTGACTCACAG	AGCACCAGACACTCACCACCTCAGCCACCTCCTCCAGAAAGCCCTCCCTGACTCACCGGCACCAGACACTCACCACCTCAGCCACCTCCTCCAGAAAGCCCTCCCTGACTCACAG	3739541	VQSRTrancheINDEL99.50to99.90	0	none	0	0	134	1e-6
chr20-063560406-AGCACCAGACACTCACCACCTCAGCCACCTCCTCCAGAAAGCCCTCCCTGACTCACAG-AGCACCAGACACTCACCACCTCAGCCACCTCCTCCATAAAGCCCTCCCTGACTCACAGGCACCAGACACTCACCACCTCAGCCACCTCCTCCAGAAAGCCCTCCCTGACTCACAG	chr20	63560406	AGCACCAGACACTCACCACCTCAGCCACCTCCTCCAGAAAGCCCTCCCTGACTCACAG	AGCACCAGACACTCACCACCTCAGCCACCTCCTCCATAAAGCCCTCCCTGACTCACAGGCACCAGACACTCACCACCTCAGCCACCTCCTCCAGAAAGCCCTCCCTGACTCACAG	3739541	VQSRTrancheINDEL99.50to99.90	0	none	0	0	134	1e-6
chr20-063560406-AGCACCAGACACTCACCACCTCAGCCACCTCCTCCAGAAAGCCCTCCCTGACTCACAG-GGCACCAGACACTCACCACCTCAGCCACCTCCTCCAGAAAGCCCTCCCTGACTCACAG	chr20	63560406	AGCACCAGACACTCACCACCTCAGCCACCTCCTCCAGAAAGCCCTCCCTGACTCACAG	GGCACCAGACACTCACCACCTCAGCCACCTCCTCCAGAAAGCCCTCCCTGACTCACAG	3739541	VQSRTrancheINDEL99.50to99.90	0	none	0.003626	0	134	0.003626
chr20-063560415-C-*	chr20	63560415	C	*	3256	PASS	0	none	1.6699999999999994e-4	1	134	1.6699999999999994e-4
chr20-063560415-C-T	chr20	63560415	C	T	3256	PASS	7.49e-6	amr	9e-6	0	134	9e-6
chr20-063560439-C-*	chr20	63560439	C	*	1217	PASS	0	none	1.6699999999999994e-4	1	134	1.6699999999999994e-4
chr20-063560439-C-G	chr20	63560439	C	G	1217	PASS	0	none	0	0	134	1e-6
chr20-063560454-T-*	chr20	63560454	T	*	105.97	VQSRTrancheINDEL99.95to100.00	0	none	1.27e-4	1	134	1.27e-4
chr20-063560454-T-TGACTCACAGGCACCAGACACTCACCACCTCAGCCACCTCCTCCAGAGAGCCCTCCCG	chr20	63560454	T	TGACTCACAGGCACCAGACACTCACCACCTCAGCCACCTCCTCCAGAGAGCCCTCCCG	105.97	VQSRTrancheINDEL99.95to100.00	0	none	0	0	134	1e-6
chr20-063560456-A-*	chr20	63560456	A	*	1105.97	VQSRTrancheINDEL99.95to100.00	0	none	1.27e-4	1	134	1.27e-4
chr20-063560456-A-ACTCACAGGCACCAGACACTCACCACCTCAGCCACCTCCTCCAGAAAGCCCTCCCTGC	chr20	63560456	A	ACTCACAGGCACCAGACACTCACCACCTCAGCCACCTCCTCCAGAAAGCCCTCCCTGC	1105.97	VQSRTrancheINDEL99.95to100.00	4.581e-5	sas	9e-6	0	134	4.581e-5
chr20-063560457-C-*	chr20	63560457	C	*	467.97	VQSRTrancheINDEL99.95to100.00	0	none	1.27e-4	1	134	1.27e-4
chr20-063560457-C-CTCACAGGCACCAGACACTCACCACCTCAGCCACCTCCTCCAGAAAGCCCTCCCTGAA	chr20	63560457	C	CTCACAGGCACCAGACACTCACCACCTCAGCCACCTCCTCCAGAAAGCCCTCCCTGAA	467.97	VQSRTrancheINDEL99.95to100.00	0	none	0	0	134	1e-6
chr20-063560458-T-*	chr20	63560458	T	*	4656.97	VQSRTrancheINDEL99.95to100.00	0	none	1.27e-4	1	134	1.27e-4
chr20-063560458-T-TCACAGGCACCAGACACTCACCACCTCAGCCACCTCCTCCAGAAAGCCCTCCCTGACC	chr20	63560458	T	TCACAGGCACCAGACACTCACCACCTCAGCCACCTCCTCCAGAAAGCCCTCCCTGACC	4656.97	VQSRTrancheINDEL99.95to100.00	1.9181e-4	sas	1.0799999999999996e-4	0	134	1.9181e-4
chr20-063560460-A-*	chr20	63560460	A	*	2719.97	VQSRTrancheINDEL99.95to100.00	0	none	1.27e-4	1	134	1.27e-4
chr20-063560460-A-ACAGGCACCAGACACTCACCACCTCAGCCACCTCCTCCAGAAAGCCCTCCCTGACTCC	chr20	63560460	A	ACAGGCACCAGACACTCACCACCTCAGCCACCTCCTCCAGAAAGCCCTCCCTGACTCC	2719.97	VQSRTrancheINDEL99.95to100.00	1.5307e-4	sas	5.2999999999999994e-5	0	134	1.5307e-4
chr20-063560463-G-*	chr20	63560463	G	*	964.97	VQSRTrancheINDEL99.95to100.00	0	none	1.27e-4	1	134	1.27e-4
chr20-063560463-G-GGCACCAGACACTCACCACCTCAGCCACCTCCTCCAGAAAGCCCTCCCTGACTCACAT	chr20	63560463	G	GGCACCAGACACTCACCACCTCAGCCACCTCCTCCAGAAAGCCCTCCCTGACTCACAT	964.97	VQSRTrancheINDEL99.95to100.00	6.274e-5	sas	0	0	134	6.274e-5
chr20-063560584-G-A	chr20	63560584	G	A	11211267	PASS	0.32296	amr	0.134978	16	134	0.32296
chr20-063560999-G-A	chr20	63560999	G	A	1674743	PASS	0.099247	sas	0.03537900000000002	5	134	0.099247
chr20-063561021-C-T	chr20	63561021	C	T	6101869	PASS	0.16483	nfe	0.135059	22	134	0.16483
chr20-063561097-G-A	chr20	63561097	G	A	13683	PASS	6.0258e-4	nfe	2.09e-4	1	134	6.0258e-4
chr20-063561616-G-A	chr20	63561616	G	A	269936	PASS	0.00757	mid	0.005828	1	134	0.00757
chr20-063561666-C-T	chr20	63561666	C	T	6739733	PASS	0.58157	eas	0.163888	27	134	0.58157
chr20-063562061-A-G	chr20	63562061	A	G	35143842	PASS	0.99111	eas	0.8798230000000007	120	134	0.99111
chr20-063562092-G-A	chr20	63562092	G	A	6037598	PASS	0.58083	eas	0.15063200000000002	24	132	0.58083
chr20-063562208-G-A	chr20	63562208	G	A	19590	PASS	0.0013555	nfe	3.160000000000005e-4	1	134	0.0013555
chr20-063562234-T-C	chr20	63562234	T	C	10368555	PASS	0.39146	amr	0.2617409999999993	37	134	0.39146
chr20-063562658-C-T	chr20	63562658	C	T	106471	PASS	0.0023129	nfe	0.00125299999999999	1	134	0.0023129
chr20-063562677-G-C	chr20	63562677	G	C	33418398	PASS	0.86247	eas	0.4387179999999999	64	134	0.86247
chr20-063562750-A-G	chr20	63562750	A	G	36325426	PASS	0.86464	eas	0.4415029999999999	64	134	0.86464
chr20-063562775-G-A	chr20	63562775	G	A	21546926	PASS	0.38848	amr	0.25874499999999984	37	134	0.38848
chr20-063562859-C-A	chr20	63562859	C	A	374749	PASS	0.011091	nfe	0.004851	1	134	0.011091
chr20-063562885-C-T	chr20	63562885	C	T	2192502	PASS	0.039551	mid	0.029770000000000012	4	134	0.039551
chr20-063562945-G-A	chr20	63562945	G	A	481353	PASS	0.0012393	eas	3.6000000000000035e-4	0	134	0.0012393
chr20-063562945-G-C	chr20	63562945	G	C	481353	PASS	0.0077229	mid	0.006163	1	134	0.0077229
chr20-063563129-G-A	chr20	63563129	G	A	57313	PASS	9.4734e-4	mid	5.870000000000004e-4	1	134	9.4734e-4
chr20-063563157-T-C	chr20	63563157	T	C	2668397	PASS	0.17345	afr	0.038361	1	134	0.17345
chr20-063563360-A-C	chr20	63563360	A	C	11904154	PASS	0.61287	eas	0.186922	31	134	0.61287
chr20-063563734-A-G	chr20	63563734	A	G	36493027	PASS	0.69068	afr	0.48428999999999944	61	134	0.69068
chr20-063563867-C-T	chr20	63563867	C	T	11259077	PASS	0.59802	eas	0.183796	30	134	0.59802
chr20-063564292-C-T	chr20	63564292	C	T	94947	PASS	0.0017206	nfe	0.00110799999999999	1	134	0.0017206
chr20-063564313-G-A	chr20	63564313	G	A	4739554	PASS	0.11268	mid	0.063169	9	134	0.11268
chr20-063564319-C-T	chr20	63564319	C	T	13293927	PASS	0.59849	eas	0.183877	31	134	0.59849
chr20-063564373-G-A	chr20	63564373	G	A	2184581	PASS	0.10524	afr	0.02942500000000001	1	134	0.10524
chr20-063564580-G-A	chr20	63564580	G	A	4624693	PASS	0.11586	mid	0.06520300000000001	9	134	0.11586
chr20-063564667-C-T	chr20	63564667	C	T	1275439	PASS	0.036474	nfe	0.01809300000000001	4	134	0.036474
chr20-063564680-C-T	chr20	63564680	C	T	11738086	PASS	0.54715	eas	0.180616	31	134	0.54715
chr20-063564829-G-A	chr20	63564829	G	A	10310252	PASS	0.020447	afr	0.00259	0	134	0.020447
chr20-063564829-G-C	chr20	63564829	G	C	10310252	PASS	0.54712	eas	0.15680600000000003	27	134	0.54712
chr20-063564900-C-A	chr20	63564900	C	A	26691867	PASS	0.50391	mid	0.4312269999999998	56	134	0.50391
chr20-063565295-A-G	chr20	63565295	A	G	277319	PASS	0.085386	amr	0.002716	1	134	0.085386
chr20-063565454-T-C	chr20	63565454	T	C	106897644	PASS	0.99138	eas	0.9652830000000008	129	134	0.99138
chr20-063565531-A-G	chr20	63565531	A	G	96829166	PASS	0.99148	eas	0.9445260000000004	128	134	0.99148
chr20-063566017-G-A	chr20	63566017	G	A	7770842	PASS	0.40151	afr	0.12577900000000003	11	134	0.40151
chr20-063566215-G-A	chr20	63566215	G	A	1102143	PASS	0.089064	afr	0.02690300000000001	1	134	0.089064
chr20-063566266-C-T	chr20	63566266	C	T	4898894	PASS	0.40345	afr	0.124569	11	134	0.40345
chr20-063566502-CGGCCACCCCCGACAAGGAGAGGGCACCCCCACCAAGCTCGGGGATGAGCGCAGGACGCAGTGAGGACTG-*	chr20	63566502	CGGCCACCCCCGACAAGGAGAGGGCACCCCCACCAAGCTCGGGGATGAGCGCAGGACGCAGTGAGGACTG	*	41812	PASS	0	none	0	0	54	1e-6
chr20-063566502-CGGCCACCCCCGACAAGGAGAGGGCACCCCCACCAAGCTCGGGGATGAGCGCAGGACGCAGTGAGGACTG-C	chr20	63566502	CGGCCACCCCCGACAAGGAGAGGGCACCCCCACCAAGCTCGGGGATGAGCGCAGGACGCAGTGAGGACTG	C	41812	PASS	0.0056623	eas	0.005097	1	54	0.0056623
chr20-063566502-CGGCCACCCCCGACAAGGAGAGGGCACCCCCACCAAGCTCGGGGATGAGCGCAGGACGCAGTGAGGACTG-CGGCCACCACCGACAAGGAGAGGGCACCCCCACCAAGCTCGGGGATGAGCACAGGACGCAGTGAGGACTGGGCCACCCCCGACAAGGAGACGGCACCCCCACCAAGCTCGGGGATGAGCGCAGGACTCAGTGGGGACTGGGCCACCCCCGACAAGGAGAGGGCACCCCCACCAAGCTCGGGGATGAGCGCAGGACGCAGTGAGGACTG	chr20	63566502	CGGCCACCCCCGACAAGGAGAGGGCACCCCCACCAAGCTCGGGGATGAGCGCAGGACGCAGTGAGGACTG	CGGCCACCACCGACAAGGAGAGGGCACCCCCACCAAGCTCGGGGATGAGCACAGGACGCAGTGAGGACTGGGCCACCCCCGACAAGGAGACGGCACCCCCACCAAGCTCGGGGATGAGCGCAGGACTCAGTGGGGACTGGGCCACCCCCGACAAGGAGAGGGCACCCCCACCAAGCTCGGGGATGAGCGCAGGACGCAGTGAGGACTG	41812	PASS	0	none	0	0	54	1e-6
chr20-063566502-CGGCCACCCCCGACAAGGAGAGGGCACCCCCACCAAGCTCGGGGATGAGCGCAGGACGCAGTGAGGACTG-CGGCCACCCCCAAGGAGAGGGCACCCCCACCAAGCTCGGGGATGAGCACAGGACGCAGTGAGGACTGGGCCACCCCCGACAAGGAGACGGCACCCCCACCAAGCTCGGGGATGAGCGCAGGACTCAGTGGGGACTGGGCCACCCCCGACAAGGAGAGGGCACCCCCACCAAGCTCGGGGATGAGCGCAGGACGCAGTGAGGACTG	chr20	63566502	CGGCCACCCCCGACAAGGAGAGGGCACCCCCACCAAGCTCGGGGATGAGCGCAGGACGCAGTGAGGACTG	CGGCCACCCCCAAGGAGAGGGCACCCCCACCAAGCTCGGGGATGAGCACAGGACGCAGTGAGGACTGGGCCACCCCCGACAAGGAGACGGCACCCCCACCAAGCTCGGGGATGAGCGCAGGACTCAGTGGGGACTGGGCCACCCCCGACAAGGAGAGGGCACCCCCACCAAGCTCGGGGATGAGCGCAGGACGCAGTGAGGACTG	41812	PASS	0	none	0	0	54	1e-6
chr20-063566502-CGGCCACCCCCGACAAGGAGAGGGCACCCCCACCAAGCTCGGGGATGAGCGCAGGACGCAGTGAGGACTG-CGGCCACCCCCAAGGAGAGGGCACCCCCACCAAGCTCGGGGATGAGCACAGGACGCAGTGAGGACTGGGCCACCCCCGACAAGGAGAGGGCACCCCCACCAAGCTCGGGGATGAGCGCAGGACGCAGTGAGGACTG	chr20	63566502	CGGCCACCCCCGACAAGGAGAGGGCACCCCCACCAAGCTCGGGGATGAGCGCAGGACGCAGTGAGGACTG	CGGCCACCCCCAAGGAGAGGGCACCCCCACCAAGCTCGGGGATGAGCACAGGACGCAGTGAGGACTGGGCCACCCCCGACAAGGAGAGGGCACCCCCACCAAGCTCGGGGATGAGCGCAGGACGCAGTGAGGACTG	41812	PASS	0	none	0	0	54	1e-6
chr20-063566502-CGGCCACCCCCGACAAGGAGAGGGCACCCCCACCAAGCTCGGGGATGAGCGCAGGACGCAGTGAGGACTG-CGGCCACCCCCGACAAGAAGAGGGCACCCCCACCAAGCTCGGGGATGAGCACAGGACGCAGTGAGGACTGGGCCACCCCCGACAAGGAGACGGCACCCCCACCAAGCTCGGGGATGAGCGCAGGACTCAGTGGGGACTGGGCCACCCCCGACAAGGAGAGGGCACCCCCACCAAGCTCGGGGATGAGCGCAGGACGCAGTGAGGACTG	chr20	63566502	CGGCCACCCCCGACAAGGAGAGGGCACCCCCACCAAGCTCGGGGATGAGCGCAGGACGCAGTGAGGACTG	CGGCCACCCCCGACAAGAAGAGGGCACCCCCACCAAGCTCGGGGATGAGCACAGGACGCAGTGAGGACTGGGCCACCCCCGACAAGGAGACGGCACCCCCACCAAGCTCGGGGATGAGCGCAGGACTCAGTGGGGACTGGGCCACCCCCGACAAGGAGAGGGCACCCCCACCAAGCTCGGGGATGAGCGCAGGACGCAGTGAGGACTG	41812	PASS	0	none	0	0	54	1e-6
chr20-063566502-CGGCCACCCCCGACAAGGAGAGGGCACCCCCACCAAGCTCGGGGATGAGCGCAGGACGCAGTGAGGACTG-CGGCCACCCCCGACAAGGAAAGGGCACCCCCACCAAGCTCGGGGATGAGCACAGGACGCAGTGAGGACTGGGCCACCCCCGACAAGGAGACGGCACCCCCACCAAGCTCGGGGATGAGCGCAGGACTCAGTGGGGACTGGGCCACCCCCGACAAGGAGAGGGCACCCCCACCAAGCTCGGGGATGAGCGCAGGACGCAGTGAGGACTG	chr20	63566502	CGGCCACCCCCGACAAGGAGAGGGCACCCCCACCAAGCTCGGGGATGAGCGCAGGACGCAGTGAGGACTG	CGGCCACCCCCGACAAGGAAAGGGCACCCCCACCAAGCTCGGGGATGAGCACAGGACGCAGTGAGGACTGGGCCACCCCCGACAAGGAGACGGCACCCCCACCAAGCTCGGGGATGAGCGCAGGACTCAGTGGGGACTGGGCCACCCCCGACAAGGAGAGGGCACCCCCACCAAGCTCGGGGATGAGCGCAGGACGCAGTGAGGACTG	41812	PASS	0	none	9e-6	0	54	9e-6
chr20-063566502-CGGCCACCCCCGACAAGGAGAGGGCACCCCCACCAAGCTCGGGGATGAGCGCAGGACGCAGTGAGGACTG-CGGCCACCCCCGACAAGGAGAGGGCACCCCCACCAAGCTCGGGGATGAGCACAGGACGCAGTGAGGACTGGGCCACCCCCGACAAGGAGACGGCACCCCCACCAAGCTCGGGGATGAGCGCAGGACTCAGTGGGGACTGGGCCACCCCCGACAAGGAGAGGGCACCCCCACCAAGCTCGGGGATGAGCGCAGGACGCAGTGAGGACTG	chr20	63566502	CGGCCACCCCCGACAAGGAGAGGGCACCCCCACCAAGCTCGGGGATGAGCGCAGGACGCAGTGAGGACTG	CGGCCACCCCCGACAAGGAGAGGGCACCCCCACCAAGCTCGGGGATGAGCACAGGACGCAGTGAGGACTGGGCCACCCCCGACAAGGAGACGGCACCCCCACCAAGCTCGGGGATGAGCGCAGGACTCAGTGGGGACTGGGCCACCCCCGACAAGGAGAGGGCACCCCCACCAAGCTCGGGGATGAGCGCAGGACGCAGTGAGGACTG	41812	PASS	0	none	5.860000000000005e-4	0	54	5.860000000000005e-4
chr20-063566502-CGGCCACCCCCGACAAGGAGAGGGCACCCCCACCAAGCTCGGGGATGAGCGCAGGACGCAGTGAGGACTG-CGGCCGCCCCCGACAAGGAGAGGGCACCCCCACCAAGCTCGGGGATGAGCACAGGACGCAGTGAGGACTGGGCCACCCCCGACAAGGAGACGGCACCCCCACCAAGCTCGGGGATGAGCGCAGGACTCAGTGGGGACTGGGCCACCCCCGACAAGGAGAGGGCACCCCCACCAAGCTCGGGGATGAGCGCAGGACGCAGTGAGGACTG	chr20	63566502	CGGCCACCCCCGACAAGGAGAGGGCACCCCCACCAAGCTCGGGGATGAGCGCAGGACGCAGTGAGGACTG	CGGCCGCCCCCGACAAGGAGAGGGCACCCCCACCAAGCTCGGGGATGAGCACAGGACGCAGTGAGGACTGGGCCACCCCCGACAAGGAGACGGCACCCCCACCAAGCTCGGGGATGAGCGCAGGACTCAGTGGGGACTGGGCCACCCCCGACAAGGAGAGGGCACCCCCACCAAGCTCGGGGATGAGCGCAGGACGCAGTGAGGACTG	41812	PASS	0	none	9e-6	0	54	9e-6
chr20-063566502-CGGCCACCCCCGACAAGGAGAGGGCACCCCCACCAAGCTCGGGGATGAGCGCAGGACGCAGTGAGGACTG-GGGCCACCCCCGACAAGGAGAGGGCACCCCCACCAAGCTCGGGGATGAGCGCAGGACGCAGTGAGGACTG	chr20	63566502	CGGCCACCCCCGACAAGGAGAGGGCACCCCCACCAAGCTCGGGGATGAGCGCAGGACGCAGTGAGGACTG	GGGCCACCCCCGACAAGGAGAGGGCACCCCCACCAAGCTCGGGGATGAGCGCAGGACGCAGTGAGGACTG	41812	PASS	0	none	6.090000000000004e-4	0	54	6.090000000000004e-4
chr20-063566502-CGGCCACCCCCGACAAGGAGAGGGCACCCCCACCAAGCTCGGGGATGAGCGCAGGACGCAGTGAGGACTG-TGGCCACCCCCGACAAGGAGAGGGCACCCCCACCAAGCTCGGGGATGAGCGCAGGACGCAGTGAGGACTG	chr20	63566502	CGGCCACCCCCGACAAGGAGAGGGCACCCCCACCAAGCTCGGGGATGAGCGCAGGACGCAGTGAGGACTG	TGGCCACCCCCGACAAGGAGAGGGCACCCCCACCAAGCTCGGGGATGAGCGCAGGACGCAGTGAGGACTG	41812	PASS	0	none	0	0	54	1e-6
chr20-063566511-CCGA-*	chr20	63566511	CCGA	*	134.97	VQSRTrancheINDEL99.50to99.90	0	none	0.005133	1	132	0.005133
chr20-063566511-CCGA-C	chr20	63566511	CCGA	C	134.97	VQSRTrancheINDEL99.50to99.90	4.822e-5	afr	0	0	132	4.822e-5
chr20-063566517-AGG-*	chr20	63566517	AGG	*	1463.97	PASS	0	none	0.005133	1	130	0.005133
chr20-063566517-AGG-A	chr20	63566517	AGG	A	1463.97	PASS	3.793e-5	nfe	5.2999999999999994e-5	0	130	5.2999999999999994e-5
chr20-063566518-G-*	chr20	63566518	G	*	1928	PASS	0	none	0.005261	1	130	0.005261
chr20-063566518-G-A	chr20	63566518	G	A	1928	PASS	6.92e-6	nfe	2.2000000000000003e-5	0	130	2.2000000000000003e-5
chr20-063566520-AGAGGGCACCCCCACCAAGCTCGGGGATGAGCGCAGGACGCAGTGAGGACTGGGCCACCCCCGACAAG-*	chr20	63566520	AGAGGGCACCCCCACCAAGCTCGGGGATGAGCGCAGGACGCAGTGAGGACTGGGCCACCCCCGACAAG	*	1259.97	VQSRTrancheINDEL99.50to99.90	0	none	0.005133	1	130	0.005133
chr20-063566520-AGAGGGCACCCCCACCAAGCTCGGGGATGAGCGCAGGACGCAGTGAGGACTGGGCCACCCCCGACAAG-A	chr20	63566520	AGAGGGCACCCCCACCAAGCTCGGGGATGAGCGCAGGACGCAGTGAGGACTGGGCCACCCCCGACAAG	A	1259.97	VQSRTrancheINDEL99.50to99.90	3.636e-5	nfe	5.2999999999999994e-5	0	130	5.2999999999999994e-5
chr20-063566523-G-*	chr20	63566523	G	*	93225	VQSRTrancheINDEL96.00to97.00	0	none	0.005247	1	32	0.005247
chr20-063566523-G-C	chr20	63566523	G	C	93225	VQSRTrancheINDEL96.00to97.00	0.0014978	eas	6.090000000000004e-4	0	32	0.0014978
chr20-063566523-G-GGGCACCCCCACCAAGCTCGGGGATGAGCACAGGACGCAGTGAGGACTGGGCCACCCCCGACAAGGAGAC	chr20	63566523	G	GGGCACCCCCACCAAGCTCGGGGATGAGCACAGGACGCAGTGAGGACTGGGCCACCCCCGACAAGGAGAC	93225	VQSRTrancheINDEL96.00to97.00	0.053606	eas	0.005042	0	32	0.053606
chr20-063566523-G-GGGCACCCCCACCAAGCTCGGGGATGAGCACAGGACGCAGTGAGGACTGGGCCACCCCCGACAAGGAGACGGCACCCCCACCAAGCTCGGGGATGAGCGCAGGACTCAGTGGGGACTGGGCCACCCCCGACAAGGAGAC	chr20	63566523	G	GGGCACCCCCACCAAGCTCGGGGATGAGCACAGGACGCAGTGAGGACTGGGCCACCCCCGACAAGGAGACGGCACCCCCACCAAGCTCGGGGATGAGCGCAGGACTCAGTGGGGACTGGGCCACCCCCGACAAGGAGAC	93225	VQSRTrancheINDEL96.00to97.00	7.93e-6	nfe	5.630000000000005e-4	0	32	5.630000000000005e-4
chr20-063566529-C-*	chr20	63566529	C	*	442.97	VQSRTrancheINDEL95.00to96.00	0	none	0.005261	1	130	0.005261
chr20-063566529-C-CCCCACCAAGCTCGGGGATGAGCGCAGGACGCAGTGAGGACTGGGCCACCCCCGACAAGGAGAGGGCACT	chr20	63566529	C	CCCCACCAAGCTCGGGGATGAGCGCAGGACGCAGTGAGGACTGGGCCACCCCCGACAAGGAGAGGGCACT	442.97	VQSRTrancheINDEL95.00to96.00	0	none	0	0	130	1e-6
chr20-063566547-T-*	chr20	63566547	T	*	570	VQSRTrancheSNP99.95to100.00	0	none	0.005261	1	128	0.005261
chr20-063566547-T-G	chr20	63566547	T	G	570	VQSRTrancheSNP99.95to100.00	0	none	0	0	128	1e-6
chr20-063566549-AGCGC-*	chr20	63566549	AGCGC	*	575	PASS	0	none	0.005261	1	128	0.005261
chr20-063566549-AGCGC-A	chr20	63566549	AGCGC	A	575	PASS	1.5875e-4	mid	2.2999999999999995e-4	0	128	2.2999999999999995e-4
chr20-063566549-AGCGC-AGC	chr20	63566549	AGCGC	AGC	575	PASS	0	none	2.2000000000000003e-5	0	128	2.2000000000000003e-5
chr20-063566549-AGCGC-AGCACAGGACGCAGTGAGGACTGGGCCACCCCCGACAAGGAGACGGCACCCCCACCAAGCTCGGGGATGAGCGCAGGACTCAGTGGGGACTGGGCCACCCCCGACAAGGAGAGGGCACCCCCACCAAGCTCGGGGATGTGCGC	chr20	63566549	AGCGC	AGCACAGGACGCAGTGAGGACTGGGCCACCCCCGACAAGGAGACGGCACCCCCACCAAGCTCGGGGATGAGCGCAGGACTCAGTGGGGACTGGGCCACCCCCGACAAGGAGAGGGCACCCCCACCAAGCTCGGGGATGTGCGC	575	PASS	0	none	0	0	128	1e-6
chr20-063566549-AGCGC-GGCGC	chr20	63566549	AGCGC	GGCGC	575	PASS	0	none	0	0	128	1e-6
chr20-063566550-G-*	chr20	63566550	G	*	1309	PASS	0	none	0.005698	1	126	0.005698
chr20-063566550-G-A	chr20	63566550	G	A	1309	PASS	5.2874e-4	afr	1.47e-4	0	126	5.2874e-4
chr20-063566552-G-*	chr20	63566552	G	*	9187736	VQSRTrancheSNP99.70to99.80	0	none	0.005435	1	88	0.005435
chr20-063566552-G-A	chr20	63566552	G	A	9187736	VQSRTrancheSNP99.70to99.80	0.5521	mid	0.31273199999999973	55	88	0.5521
chr20-063566554-AGGACGCAGTGAGGACTGGGCCACCCCCGACAAGGAGAGGGCACCCCCACCAAGCTCGGGGATGAGCG-*	chr20	63566554	AGGACGCAGTGAGGACTGGGCCACCCCCGACAAGGAGAGGGCACCCCCACCAAGCTCGGGGATGAGCG	*	287.97	VQSRTrancheINDEL95.00to96.00	0	none	0.004195	1	128	0.004195
chr20-063566554-AGGACGCAGTGAGGACTGGGCCACCCCCGACAAGGAGAGGGCACCCCCACCAAGCTCGGGGATGAGCG-A	chr20	63566554	AGGACGCAGTGAGGACTGGGCCACCCCCGACAAGGAGAGGGCACCCCCACCAAGCTCGGGGATGAGCG	A	287.97	VQSRTrancheINDEL95.00to96.00	0	none	0	0	128	1e-6
chr20-063566554-AGGACGCAGTGAGGACTGGGCCACCCCCGACAAGGAGAGGGCACCCCCACCAAGCTCGGGGATGAGCG-ACG	chr20	63566554	AGGACGCAGTGAGGACTGGGCCACCCCCGACAAGGAGAGGGCACCCCCACCAAGCTCGGGGATGAGCG	ACG	287.97	VQSRTrancheINDEL95.00to96.00	0	none	7.099999999999998e-5	0	128	7.099999999999998e-5
chr20-063566557-A-*	chr20	63566557	A	*	389	VQSRTrancheSNP99.90to99.95	0	none	0.004346	1	110	0.004346
chr20-063566557-A-G	chr20	63566557	A	G	389	VQSRTrancheSNP99.90to99.95	1.116e-5	eas	3.6999999999999985e-5	0	110	3.6999999999999985e-5
chr20-063566558-CGCAG-*	chr20	63566558	CGCAG	*	909.97	VQSRTrancheINDEL99.50to99.90	0	none	0.004348	1	124	0.004348
chr20-063566558-CGCAG-C	chr20	63566558	CGCAG	C	909.97	VQSRTrancheINDEL99.50to99.90	2.2449e-4	afr	8.9e-5	0	124	2.2449e-4
chr20-063566559-G-*	chr20	63566559	G	*	506492	VQSRTrancheINDEL99.50to99.90	0	none	0.00434	1	52	0.00434
chr20-063566559-G-GCAGTGAGGACTAGGCCACCCCCGACAAGGAGACGGCACCCCCACCAAGCTCGGGGATGAGCGCAGGACT	chr20	63566559	G	GCAGTGAGGACTAGGCCACCCCCGACAAGGAGACGGCACCCCCACCAAGCTCGGGGATGAGCGCAGGACT	506492	VQSRTrancheINDEL99.50to99.90	0.012863	sas	0.00174299999999999	0	52	0.012863
chr20-063566559-G-GCAGTGAGGACTGGGCCACCCCCGACAAGGAGACGGCACCCCCACCAAGCTCGGGGATGAGCGCAGGACT	chr20	63566559	G	GCAGTGAGGACTGGGCCACCCCCGACAAGGAGACGGCACCCCCACCAAGCTCGGGGATGAGCGCAGGACT	506492	VQSRTrancheINDEL99.50to99.90	0.043702	eas	0.015749	1	52	0.043702
chr20-063566559-G-GCAGTGAGGACTGGGCCACCCCCGACAAGGAGACGGCACCCCCACCAAGCTCGGGGATGAGCGCAGGGCGCAGTGAGGACTGGGCCACCCCCGACAAGGAGACGGCACCCCCACCAAGCTCGGGGATGAGCGCAGGACT	chr20	63566559	G	GCAGTGAGGACTGGGCCACCCCCGACAAGGAGACGGCACCCCCACCAAGCTCGGGGATGAGCGCAGGGCGCAGTGAGGACTGGGCCACCCCCGACAAGGAGACGGCACCCCCACCAAGCTCGGGGATGAGCGCAGGACT	506492	VQSRTrancheINDEL99.50to99.90	0	none	0	0	52	1e-6
chr20-063566559-G-GCAGTGAGGACTGGGCCACCCCCGACAAGGAGACGGCACCCCCACCAAGCTCGGGGATGAGCTCAGGACT	chr20	63566559	G	GCAGTGAGGACTGGGCCACCCCCGACAAGGAGACGGCACCCCCACCAAGCTCGGGGATGAGCTCAGGACT	506492	VQSRTrancheINDEL99.50to99.90	0	none	0	0	52	1e-6
chr20-063566559-G-GCAGTGAGGACTGGGCCACCCCCGACAAGGAGAGGGCACCCCCACCAAGCTCGGGGATGAACGCAGGACT	chr20	63566559	G	GCAGTGAGGACTGGGCCACCCCCGACAAGGAGAGGGCACCCCCACCAAGCTCGGGGATGAACGCAGGACT	506492	VQSRTrancheINDEL99.50to99.90	0.0072189	afr	3.160000000000005e-4	0	52	0.0072189
chr20-063566559-G-GCAGTGAGGACTGGGCCACCCCCGACAAGGAGAGGGCACCCCCACCAAGCTCGGGGATGAGCGCAGGACGCAGTGAGGACTGGGCCACCCCCGACAAGGAGACGGCACCCCCACCAAGCTCGGGGATGAGCGCAGGACT	chr20	63566559	G	GCAGTGAGGACTGGGCCACCCCCGACAAGGAGAGGGCACCCCCACCAAGCTCGGGGATGAGCGCAGGACGCAGTGAGGACTGGGCCACCCCCGACAAGGAGACGGCACCCCCACCAAGCTCGGGGATGAGCGCAGGACT	506492	VQSRTrancheINDEL99.50to99.90	2.79e-6	nfe	8.9e-5	0	52	8.9e-5
chr20-063566559-G-GCAGTGAGGACTGGGCCACCCCCGACAAGGAGAGGGCACCCCCACCAAGCTCGGGGATGAGCGCAGGACT	chr20	63566559	G	GCAGTGAGGACTGGGCCACCCCCGACAAGGAGAGGGCACCCCCACCAAGCTCGGGGATGAGCGCAGGACT	506492	VQSRTrancheINDEL99.50to99.90	2.79e-6	nfe	7.099999999999998e-5	0	52	7.099999999999998e-5
chr20-063566559-G-GCAGTGGGGACTGGGCCACCCCCGACAAGGAGAGGGCACCCCCACCAAGCTCGGGGATGAGCGCAGGACT	chr20	63566559	G	GCAGTGGGGACTGGGCCACCCCCGACAAGGAGAGGGCACCCCCACCAAGCTCGGGGATGAGCGCAGGACT	506492	VQSRTrancheINDEL99.50to99.90	2.737e-5	nfe	2.2000000000000003e-5	0	52	2.737e-5
chr20-063566559-G-GTGAGGACTGGGCCACCCCCGACAAGGAGAGGGCACCCCCACCAAGCTCGGGGATGAGCGCAGGACGCAGTGAGGACTGGGCCACCCCCGACAAGGAGACGGCACCCCCACCAAGCTCGGGGATGAGCGCAGGACT	chr20	63566559	G	GTGAGGACTGGGCCACCCCCGACAAGGAGAGGGCACCCCCACCAAGCTCGGGGATGAGCGCAGGACGCAGTGAGGACTGGGCCACCCCCGACAAGGAGACGGCACCCCCACCAAGCTCGGGGATGAGCGCAGGACT	506492	VQSRTrancheINDEL99.50to99.90	0	none	0	0	52	1e-6
chr20-063566559-G-T	chr20	63566559	G	T	506492	VQSRTrancheINDEL99.50to99.90	0.27663	eas	0.028523	2	52	0.27663
chr20-063566563-TGAGGACTGGGCCACCCCCGACAAGGAGAGGGCACCCCCACCAAGCTCGGGGATGAGCGCAGGACG-*	chr20	63566563	TGAGGACTGGGCCACCCCCGACAAGGAGAGGGCACCCCCACCAAGCTCGGGGATGAGCGCAGGACG	*	791.97	VQSRTrancheINDEL99.50to99.90	0	none	0.004092	1	102	0.004092
chr20-063566563-TGAGGACTGGGCCACCCCCGACAAGGAGAGGGCACCCCCACCAAGCTCGGGGATGAGCGCAGGACG-T	chr20	63566563	TGAGGACTGGGCCACCCCCGACAAGGAGAGGGCACCCCCACCAAGCTCGGGGATGAGCGCAGGACG	T	791.97	VQSRTrancheINDEL99.50to99.90	2.4049e-4	afr	5.2999999999999994e-5	0	102	2.4049e-4
chr20-063566565-A-*	chr20	63566565	A	*	10492693	VQSRTrancheINDEL99.50to99.90	0	none	0.004803	1	98	0.004803
chr20-063566565-A-AGGACTGGGCCACCCCCGACAAGGAGACGGCACCCCCACCAAGCTCGGGGATGAGCGCAGGACTCAGTGG	chr20	63566565	A	AGGACTGGGCCACCCCCGACAAGGAGACGGCACCCCCACCAAGCTCGGGGATGAGCGCAGGACTCAGTGG	10492693	VQSRTrancheINDEL99.50to99.90	0.45182	mid	0.2827349999999997	50	98	0.45182
chr20-063566565-A-AGGACTGGGCCATCCCCGACAAGGAGACGGCACCCCCACCAAGCTCGGGGATGAGCGCAGGACTCAGTGG	chr20	63566565	A	AGGACTGGGCCATCCCCGACAAGGAGACGGCACCCCCACCAAGCTCGGGGATGAGCGCAGGACTCAGTGG	10492693	VQSRTrancheINDEL99.50to99.90	1.55e-6	nfe	5.2999999999999994e-5	0	98	5.2999999999999994e-5
chr20-063566565-A-G	chr20	63566565	A	G	10492693	VQSRTrancheINDEL99.50to99.90	1.55e-6	nfe	2.2000000000000003e-5	0	98	2.2000000000000003e-5
chr20-063566571-G-*	chr20	63566571	G	*	21524	VQSRTrancheSNP99.80to99.90	0	none	0.00412	1	122	0.00412
chr20-063566571-G-A	chr20	63566571	G	A	21524	VQSRTrancheSNP99.80to99.90	0.0047391	sas	0.00154999999999999	0	122	0.0047391
chr20-063566810-C-T	chr20	63566810	C	T	759140	PASS	0.032717	mid	0.02420000000000001	1	134	0.032717
chr20-063566883-G-A	chr20	63566883	G	A	36152809	PASS	0.6607	amr	0.5962860000000006	84	134	0.6607
chr20-063566995-C-T	chr20	63566995	C	T	93068162	PASS	0.99161	eas	0.91743	127	134	0.99161
chr20-063567229-C-T	chr20	63567229	C	T	73979	PASS	7.013e-4	nfe	5.180000000000002e-4	1	134	7.013e-4
chr20-063567309-A-G	chr20	63567309	A	G	117163941	PASS	0.99125	eas	0.917511	127	134	0.99125
chr20-063567333-G-A	chr20	63567333	G	A	14215389	PASS	0.48703	afr	0.130701	11	134	0.48703
chr20-063567360-G-A	chr20	63567360	G	A	12779294	PASS	0.38243	afr	0.12473	11	134	0.38243
chr20-063567747-G-A	chr20	63567747	G	A	19811912	PASS	0.65334	amr	0.5873000000000005	84	134	0.65334
chr20-063567773-C-G	chr20	63567773	C	G	8481299	PASS	0.61707	eas	0.30782899999999946	43	134	0.61707
chr20-063567884-C-A	chr20	63567884	C	A	286634	PASS	0	none	0	0	132	1e-6
chr20-063567884-C-T	chr20	63567884	C	T	286634	PASS	0.043481	afr	0.01928000000000001	1	132	0.043481
chr20-063567905-C-G	chr20	63567905	C	G	1353388	PASS	0	none	0	0	134	1e-6
chr20-063567905-C-T	chr20	63567905	C	T	1353388	PASS	0.30107	afr	0.09074700000000002	10	134	0.30107
chr20-063567968-C-A	chr20	63567968	C	A	227589	PASS	0.045401	afr	0.01893600000000001	1	130	0.045401
chr20-063568094-C-G	chr20	63568094	C	G	15961991	PASS	0.99004	eas	0.8503740000000002	127	134	0.99004
chr20-063568180-C-A	chr20	63568180	C	A	27020	PASS	0.0017453	nfe	8.930000000000006e-4	1	134	0.0017453
chr20-063568539-G-A	chr20	63568539	G	A	5551	PASS	4.101e-5	afr	9e-6	1	134	4.101e-5
chr20-063568922-C-T	chr20	63568922	C	T	10567	PASS	4.7305e-4	nfe	5.2999999999999994e-5	1	134	4.7305e-4
chr20-063569014-T-C	chr20	63569014	T	C	13708	PASS	7.7531e-4	amr	1.47e-4	1	134	7.7531e-4
chr20-063569118-C-G	chr20	63569118	C	G	7559882	PASS	0.55813	eas	0.179916	32	134	0.55813
chr20-063569222-T-C	chr20	63569222	T	C	48164663	PASS	0.99153	eas	0.9135280000000006	127	134	0.99153
chr20-063569223-G-A	chr20	63569223	G	A	8637557	PASS	0.55789	eas	0.179889	32	134	0.55789
chr20-063569223-G-C	chr20	63569223	G	C	8637557	PASS	3.18e-6	nfe	0	0	134	3.18e-6
chr20-063569385-G-A	chr20	63569385	G	A	6630513	PASS	0.39098	afr	0.124542	11	134	0.39098
chr20-063569471-G-A	chr20	63569471	G	A	7090	PASS	2.5995e-4	amr	5.2999999999999994e-5	1	134	2.5995e-4
chr20-063569507-A-C	chr20	63569507	A	C	45813078	PASS	8.11e-6	nfe	0	0	134	8.11e-6
chr20-063569507-A-G	chr20	63569507	A	G	45813078	PASS	0.94251	eas	0.7918630000000003	116	134	0.94251
chr20-063569576-G-A	chr20	63569576	G	A	5890713	PASS	0.39599	afr	0.123547	11	134	0.39599
chr20-063569690-G-A	chr20	63569690	G	A	1376	PASS	2.05e-6	nfe	0	0	134	2.05e-6
chr20-063569690-G-C	chr20	63569690	G	C	1376	PASS	3.2e-7	nfe	0	1	134	1e-6
chr20-063570077-T-A	chr20	63570077	T	A	6566256	PASS	0.61285	nfe	0.5063870000000005	4	10	0.61285
chr20-063570087-C-G	chr20	63570087	C	G	338083	PASS	0.035763	nfe	0.02259100000000001	0	14	0.035763
chr20-063570112-CTAAT-ATAAT	chr20	63570112	CTAAT	ATAAT	52	PASS	0	none	0	0	10	1e-6
chr20-063570112-CTAAT-C	chr20	63570112	CTAAT	C	52	PASS	0	none	0	0	10	1e-6
chr20-063570115-ATTTTTTTTTTTT-*	chr20	63570115	ATTTTTTTTTTTT	*	3785030	PASS	0	none	0	0	2	1e-6
chr20-063570115-ATTTTTTTTTTTT-A	chr20	63570115	ATTTTTTTTTTTT	A	3785030	PASS	0	none	9e-6	0	2	9e-6
chr20-063570115-ATTTTTTTTTTTT-AT	chr20	63570115	ATTTTTTTTTTTT	AT	3785030	PASS	0	none	2.2899999999999996e-4	0	2	2.2899999999999996e-4
chr20-063570115-ATTTTTTTTTTTT-ATT	chr20	63570115	ATTTTTTTTTTTT	ATT	3785030	PASS	0	none	0.01017899999999999	0	2	0.01017899999999999
chr20-063570115-ATTTTTTTTTTTT-ATTT	chr20	63570115	ATTTTTTTTTTTT	ATTT	3785030	PASS	0	none	0.13076900000000002	2	2	0.13076900000000002
chr20-063570115-ATTTTTTTTTTTT-ATTTT	chr20	63570115	ATTTTTTTTTTTT	ATTTT	3785030	PASS	0	none	0.007689	0	2	0.007689
chr20-063570115-ATTTTTTTTTTTT-ATTTTT	chr20	63570115	ATTTTTTTTTTTT	ATTTTT	3785030	PASS	0	none	3.3700000000000044e-4	0	2	3.3700000000000044e-4
chr20-063570115-ATTTTTTTTTTTT-ATTTTTT	chr20	63570115	ATTTTTTTTTTTT	ATTTTTT	3785030	PASS	0	none	5.2999999999999994e-5	0	2	5.2999999999999994e-5
chr20-063570115-ATTTTTTTTTTTT-ATTTTTTT	chr20	63570115	ATTTTTTTTTTTT	ATTTTTTT	3785030	PASS	0	none	4.480000000000004e-4	0	2	4.480000000000004e-4
chr20-063570115-ATTTTTTTTTTTT-ATTTTTTTT	chr20	63570115	ATTTTTTTTTTTT	ATTTTTTTT	3785030	PASS	0	none	0.00168799999999999	0	2	0.00168799999999999
chr20-063570115-ATTTTTTTTTTTT-ATTTTTTTTT	chr20	63570115	ATTTTTTTTTTTT	ATTTTTTTTT	3785030	PASS	0	none	0.006862	0	2	0.006862
chr20-063570115-ATTTTTTTTTTTT-ATTTTTTTTTT	chr20	63570115	ATTTTTTTTTTTT	ATTTTTTTTTT	3785030	PASS	0	none	0.02630500000000002	0	2	0.02630500000000002
chr20-063570115-ATTTTTTTTTTTT-ATTTTTTTTTTT	chr20	63570115	ATTTTTTTTTTTT	ATTTTTTTTTTT	3785030	PASS	0	none	0.07500400000000002	0	2	0.07500400000000002
chr20-063570115-ATTTTTTTTTTTT-ATTTTTTTTTTTTT	chr20	63570115	ATTTTTTTTTTTT	ATTTTTTTTTTTTT	3785030	PASS	0	none	0.08502200000000001	0	2	0.08502200000000001
chr20-063570115-ATTTTTTTTTTTT-ATTTTTTTTTTTTTT	chr20	63570115	ATTTTTTTTTTTT	ATTTTTTTTTTTTTT	3785030	PASS	0	none	0.04574100000000002	0	2	0.04574100000000002
chr20-063570115-ATTTTTTTTTTTT-ATTTTTTTTTTTTTTT	chr20	63570115	ATTTTTTTTTTTT	ATTTTTTTTTTTTTTT	3785030	PASS	0	none	0.01375399999999999	0	2	0.01375399999999999
chr20-063570115-ATTTTTTTTTTTT-ATTTTTTTTTTTTTTTT	chr20	63570115	ATTTTTTTTTTTT	ATTTTTTTTTTTTTTTT	3785030	PASS	0	none	0.004222	0	2	0.004222
chr20-063570115-ATTTTTTTTTTTT-ATTTTTTTTTTTTTTTTT	chr20	63570115	ATTTTTTTTTTTT	ATTTTTTTTTTTTTTTTT	3785030	PASS	0	none	7.010000000000006e-4	0	2	7.010000000000006e-4
chr20-063570115-ATTTTTTTTTTTT-ATTTTTTTTTTTTTTTTTT	chr20	63570115	ATTTTTTTTTTTT	ATTTTTTTTTTTTTTTTTT	3785030	PASS	0	none	2.720000000000003e-4	0	2	2.720000000000003e-4
chr20-063570115-ATTTTTTTTTTTT-ATTTTTTTTTTTTTTTTTTT	chr20	63570115	ATTTTTTTTTTTT	ATTTTTTTTTTTTTTTTTTT	3785030	PASS	0	none	2.2000000000000003e-5	0	2	2.2000000000000003e-5
chr20-063570115-ATTTTTTTTTTTT-ATTTTTTTTTTTTTTTTTTTT	chr20	63570115	ATTTTTTTTTTTT	ATTTTTTTTTTTTTTTTTTTT	3785030	PASS	0	none	0	0	2	1e-6
chr20-063570115-ATTTTTTTTTTTT-ATTTTTTTTTTTTTTTTTTTTTT	chr20	63570115	ATTTTTTTTTTTT	ATTTTTTTTTTTTTTTTTTTTTT	3785030	PASS	0	none	0	0	2	1e-6
chr20-063570115-ATTTTTTTTTTTT-ATTTTTTTTTTTTTTTTTTTTTTT	chr20	63570115	ATTTTTTTTTTTT	ATTTTTTTTTTTTTTTTTTTTTTT	3785030	PASS	0	none	0	0	2	1e-6
chr20-063570115-ATTTTTTTTTTTT-ATTTTTTTTTTTTTTTTTTTTTTTT	chr20	63570115	ATTTTTTTTTTTT	ATTTTTTTTTTTTTTTTTTTTTTTT	3785030	PASS	0	none	0	0	2	1e-6
chr20-063570115-ATTTTTTTTTTTT-ATTTTTTTTTTTTTTTTTTTTTTTTT	chr20	63570115	ATTTTTTTTTTTT	ATTTTTTTTTTTTTTTTTTTTTTTTT	3785030	PASS	0	none	0	0	2	1e-6
chr20-063570115-ATTTTTTTTTTTT-ATTTTTTTTTTTTTTTTTTTTTTTTTTTTTTT	chr20	63570115	ATTTTTTTTTTTT	ATTTTTTTTTTTTTTTTTTTTTTTTTTTTTTT	3785030	PASS	0	none	9e-6	0	2	9e-6
chr20-063570115-ATTTTTTTTTTTT-ATTTTTTTTTTTTTTTTTTTTTTTTTTTTTTTTT	chr20	63570115	ATTTTTTTTTTTT	ATTTTTTTTTTTTTTTTTTTTTTTTTTTTTTTTT	3785030	PASS	0	none	3.6999999999999985e-5	0	2	3.6999999999999985e-5
chr20-063570115-ATTTTTTTTTTTT-TTTTTTTTTTTTT	chr20	63570115	ATTTTTTTTTTTT	TTTTTTTTTTTTT	3785030	PASS	0	none	2.2000000000000003e-5	0	2	2.2000000000000003e-5
chr20-063570116-T-*	chr20	63570116	T	*	198	VQSRTrancheINDEL95.00to96.00	0	none	0.25709299999999985	2	2	0.25709299999999985
chr20-063570116-T-G	chr20	63570116	T	G	198	VQSRTrancheINDEL95.00to96.00	0	none	2.720000000000003e-4	0	2	2.720000000000003e-4
chr20-063570116-T-TC	chr20	63570116	T	TC	198	VQSRTrancheINDEL95.00to96.00	0	none	0	0	2	1e-6
chr20-063570125-T-*	chr20	63570125	T	*	31	PASS	0	none	0.01826700000000001	0	6	0.01826700000000001
chr20-063570125-T-A	chr20	63570125	T	A	31	PASS	0	none	0	0	6	1e-6
chr20-063570125-T-G	chr20	63570125	T	G	31	PASS	0	none	0	0	6	1e-6
chr20-063570142-T-A	chr20	63570142	T	A	156	PASS	0	none	0	0	16	1e-6
chr20-063570142-T-G	chr20	63570142	T	G	156	PASS	0	none	8.9e-5	0	16	8.9e-5
chr20-063570431-T-C	chr20	63570431	T	C	8590238	PASS	0.46244	afr	0.13056600000000002	11	134	0.46244
chr20-063570647-A-*	chr20	63570647	A	*	28483.97	VQSRTrancheINDEL99.95to100.00	0	none	0.00118099999999999	0	134	0.00118099999999999
chr20-063570647-A-AC	chr20	63570647	A	AC	28483.97	VQSRTrancheINDEL99.95to100.00	4.2807e-4	sas	0.00137499999999999	0	134	0.00137499999999999
chr20-063570647-A-ACC	chr20	63570647	A	ACC	28483.97	VQSRTrancheINDEL99.95to100.00	0.0027296	nfe	8.9e-5	0	134	0.0027296
chr20-063570647-A-ACCC	chr20	63570647	A	ACCC	28483.97	VQSRTrancheINDEL99.95to100.00	0.0017344	nfe	2.7300000000000035e-4	1	134	0.0017344
chr20-063570647-A-ACCCCCCC	chr20	63570647	A	ACCCCCCC	28483.97	VQSRTrancheINDEL99.95to100.00	4.368e-5	nfe	0	0	134	4.368e-5
chr20-063570647-A-ACCCCCCCC	chr20	63570647	A	ACCCCCCCC	28483.97	VQSRTrancheINDEL99.95to100.00	8.127e-5	nfe	3.6999999999999985e-5	0	134	8.127e-5
chr20-063570647-A-ACCCCCCCCCC	chr20	63570647	A	ACCCCCCCCCC	28483.97	VQSRTrancheINDEL99.95to100.00	4.7273e-4	eas	1.27e-4	0	134	4.7273e-4
chr20-063570647-A-ACCCCCCCCCCC	chr20	63570647	A	ACCCCCCCCCCC	28483.97	VQSRTrancheINDEL99.95to100.00	6.799e-5	nfe	0	0	134	6.799e-5
chr20-063570647-A-ACCCCCCCCCCCC	chr20	63570647	A	ACCCCCCCCCCCC	28483.97	VQSRTrancheINDEL99.95to100.00	4.15e-6	nfe	0	0	134	4.15e-6
chr20-063570647-A-ACG	chr20	63570647	A	ACG	28483.97	VQSRTrancheINDEL99.95to100.00	8.381e-5	nfe	0	0	134	8.381e-5
chr20-063570647-A-ACGC	chr20	63570647	A	ACGC	28483.97	VQSRTrancheINDEL99.95to100.00	4.745e-5	nfe	9e-6	0	134	4.745e-5
chr20-063570647-A-ACGCCCCCC	chr20	63570647	A	ACGCCCCCC	28483.97	VQSRTrancheINDEL99.95to100.00	1.44e-6	nfe	0	0	134	1.44e-6
chr20-063570647-A-AG	chr20	63570647	A	AG	28483.97	VQSRTrancheINDEL99.95to100.00	0.0014311	nfe	9e-6	0	134	0.0014311
chr20-063570647-A-AGC	chr20	63570647	A	AGC	28483.97	VQSRTrancheINDEL99.95to100.00	0.002095	nfe	1.0799999999999996e-4	0	134	0.002095
chr20-063570647-A-AGCC	chr20	63570647	A	AGCC	28483.97	VQSRTrancheINDEL99.95to100.00	0.002572	nfe	4.05e-4	0	134	0.002572
chr20-063570647-A-AGCCC	chr20	63570647	A	AGCCC	28483.97	VQSRTrancheINDEL99.95to100.00	5.2702e-4	nfe	2.09e-4	0	134	5.2702e-4
chr20-063570647-A-AGCCCC	chr20	63570647	A	AGCCCC	28483.97	VQSRTrancheINDEL99.95to100.00	5.22e-5	nfe	2.2000000000000003e-5	0	134	5.22e-5
chr20-063570647-A-AGCCCCC	chr20	63570647	A	AGCCCCC	28483.97	VQSRTrancheINDEL99.95to100.00	5.819e-5	nfe	0	0	134	5.819e-5
chr20-063570647-A-AGCCCCCC	chr20	63570647	A	AGCCCCCC	28483.97	VQSRTrancheINDEL99.95to100.00	1.3286e-4	nfe	0	0	134	1.3286e-4
chr20-063570647-A-AGCCCCCCC	chr20	63570647	A	AGCCCCCCC	28483.97	VQSRTrancheINDEL99.95to100.00	1.502e-5	nfe	0	0	134	1.502e-5
chr20-063570647-A-AGCCCCCCCC	chr20	63570647	A	AGCCCCCCCC	28483.97	VQSRTrancheINDEL99.95to100.00	3.458e-5	nfe	2.2000000000000003e-5	0	134	3.458e-5
chr20-063570647-A-AGCCCCCCCCC	chr20	63570647	A	AGCCCCCCCCC	28483.97	VQSRTrancheINDEL99.95to100.00	4.148e-5	nfe	2.2000000000000003e-5	0	134	4.148e-5
chr20-063570647-A-AGGC	chr20	63570647	A	AGGC	28483.97	VQSRTrancheINDEL99.95to100.00	7.1986e-4	nfe	0	0	134	7.1986e-4
chr20-063570648-C-*	chr20	63570648	C	*	2709	VQSRTrancheINDEL99.95to100.00	0	none	0.00117699999999999	0	10	0.00117699999999999
chr20-063570648-C-CG	chr20	63570648	C	CG	2709	VQSRTrancheINDEL99.95to100.00	4.3045e-4	nfe	6.999999999999998e-5	1	10	4.3045e-4
chr20-063570648-C-G	chr20	63570648	C	G	2709	VQSRTrancheINDEL99.95to100.00	0.018959	nfe	4.710000000000004e-4	0	10	0.018959
chr20-063570652-A-*	chr20	63570652	A	*	142429	ExcessHet	0	none	9.849999999999991e-4	0	26	9.849999999999991e-4
chr20-063570652-A-AC	chr20	63570652	A	AC	142429	ExcessHet	4.81e-6	nfe	5.2999999999999994e-5	0	26	5.2999999999999994e-5
chr20-063570652-A-ACC	chr20	63570652	A	ACC	142429	ExcessHet	1.2121e-4	eas	1.87e-4	0	26	1.87e-4
chr20-063570652-A-ACCC	chr20	63570652	A	ACCC	142429	ExcessHet	2.14e-5	eas	2.2000000000000003e-5	0	26	2.2000000000000003e-5
chr20-063570652-A-ACCCCCC	chr20	63570652	A	ACCCCCC	142429	ExcessHet	0	none	0	0	26	1e-6
chr20-063570652-A-ACCCCCCC	chr20	63570652	A	ACCCCCCC	142429	ExcessHet	0	none	0	0	26	1e-6
chr20-063570652-A-C	chr20	63570652	A	C	142429	ExcessHet	0.26671	nfe	0.02658700000000001	12	26	0.26671
chr20-063570657-A-*	chr20	63570657	A	*	150615	ExcessHet	0	none	0.00122499999999999	0	28	0.00122499999999999
chr20-063570657-A-C	chr20	63570657	A	C	150615	ExcessHet	0.19399	nfe	0.03063800000000002	11	28	0.19399
chr20-063570662-A-*	chr20	63570662	A	*	113292	ExcessHet	0	none	6.999999999999998e-5	0	26	6.999999999999998e-5
chr20-063570662-A-C	chr20	63570662	A	C	113292	ExcessHet	0.076647	nfe	0.02682500000000001	9	26	0.076647
chr20-063570665-CACT-AACT	chr20	63570665	CACT	AACT	12023	VQSRTrancheINDEL99.95to100.00	0	none	9e-6	0	132	9e-6
chr20-063570665-CACT-C	chr20	63570665	CACT	C	12023	VQSRTrancheINDEL99.95to100.00	4.8783e-4	nfe	0.003195	0	132	0.003195
chr20-063570665-CACT-CCCAACT	chr20	63570665	CACT	CCCAACT	12023	VQSRTrancheINDEL99.95to100.00	0	none	2.5100000000000014e-4	1	132	2.5100000000000014e-4
chr20-063570665-CACT-CCCCCCCCCCCGACT	chr20	63570665	CACT	CCCCCCCCCCCGACT	12023	VQSRTrancheINDEL99.95to100.00	0	none	0	0	132	1e-6
chr20-063570665-CACT-CCCCCCCCCCGACT	chr20	63570665	CACT	CCCCCCCCCCGACT	12023	VQSRTrancheINDEL99.95to100.00	0	none	9e-6	0	132	9e-6
chr20-063570666-A-*	chr20	63570666	A	*	65501	PASS	0	none	0.003185	0	24	0.003185
chr20-063570666-A-C	chr20	63570666	A	C	65501	PASS	0.0069257	nfe	0.01593800000000001	6	24	0.01593800000000001
chr20-063570666-A-G	chr20	63570666	A	G	65501	PASS	1.423e-5	sas	9e-6	0	24	1.423e-5
chr20-063570668-T-*	chr20	63570668	T	*	44603	PASS	0	none	0.003184	0	12	0.003184
chr20-063570668-T-A	chr20	63570668	T	A	44603	PASS	3.876e-5	nfe	1.0699999999999996e-4	0	12	1.0699999999999996e-4
chr20-063570668-T-C	chr20	63570668	T	C	44603	PASS	0.0022893	nfe	0.01258099999999999	5	12	0.01258099999999999
chr20-063570671-CAGGG-AAGGG	chr20	63570671	CAGGG	AAGGG	12408	VQSRTrancheINDEL99.95to100.00	0	none	2.2000000000000003e-5	0	130	2.2000000000000003e-5
chr20-063570671-CAGGG-C	chr20	63570671	CAGGG	C	12408	VQSRTrancheINDEL99.95to100.00	2.077e-5	eas	0.003372	1	130	0.003372
chr20-063570671-CAGGG-CCCCCCCCCCCAAAAAGGG	chr20	63570671	CAGGG	CCCCCCCCCCCAAAAAGGG	12408	VQSRTrancheINDEL99.95to100.00	0	none	2.2000000000000003e-5	0	130	2.2000000000000003e-5
chr20-063570671-CAGGG-CCCCCCCCCCCAAAACCAAAGGG	chr20	63570671	CAGGG	CCCCCCCCCCCAAAACCAAAGGG	12408	VQSRTrancheINDEL99.95to100.00	0	none	0	0	130	1e-6
chr20-063570671-CAGGG-CCCCCCCCCCCAAAGGG	chr20	63570671	CAGGG	CCCCCCCCCCCAAAGGG	12408	VQSRTrancheINDEL99.95to100.00	0	none	0	0	130	1e-6
chr20-063570671-CAGGG-CCCCGGCCCCCCAAAGGG	chr20	63570671	CAGGG	CCCCGGCCCCCCAAAGGG	12408	VQSRTrancheINDEL99.95to100.00	0	none	0	0	130	1e-6
chr20-063570671-CAGGG-CG	chr20	63570671	CAGGG	CG	12408	VQSRTrancheINDEL99.95to100.00	0	none	4.950000000000003e-4	0	130	4.950000000000003e-4
chr20-063570671-CAGGG-CGG	chr20	63570671	CAGGG	CGG	12408	VQSRTrancheINDEL99.95to100.00	0	none	7.099999999999998e-5	0	130	7.099999999999998e-5
chr20-063570672-AGGGCCC-*	chr20	63570672	AGGGCCC	*	7131	VQSRTrancheINDEL99.95to100.00	0	none	0.004172	1	6	0.004172
chr20-063570672-AGGGCCC-A	chr20	63570672	AGGGCCC	A	7131	VQSRTrancheINDEL99.95to100.00	0	none	9e-6	0	6	9e-6
chr20-063570672-AGGGCCC-CGGGCCC	chr20	63570672	AGGGCCC	CGGGCCC	7131	VQSRTrancheINDEL99.95to100.00	0	none	0.00136999999999999	0	6	0.00136999999999999
chr20-063570672-AGGGCCC-GGGGCCC	chr20	63570672	AGGGCCC	GGGGCCC	7131	VQSRTrancheINDEL99.95to100.00	0	none	0	0	6	1e-6
chr20-063570673-G-*	chr20	63570673	G	*	1538	PASS	0	none	0.004222	1	6	0.004222
chr20-063570673-G-A	chr20	63570673	G	A	1538	PASS	0	none	0	0	6	1e-6
chr20-063570673-G-C	chr20	63570673	G	C	1538	PASS	1.06e-6	nfe	4.480000000000004e-4	0	6	4.480000000000004e-4
chr20-063570674-G-*	chr20	63570674	G	*	51	PASS	0	none	0.00407	1	6	0.00407
chr20-063570674-G-C	chr20	63570674	G	C	51	PASS	0	none	9e-6	0	6	9e-6
chr20-063570675-G-*	chr20	63570675	G	*	1047	PASS	0	none	0.003412	1	20	0.003412
chr20-063570675-G-C	chr20	63570675	G	C	1047	PASS	8.5e-7	nfe	3.3700000000000044e-4	0	20	3.3700000000000044e-4
chr20-063570815-T-G	chr20	63570815	T	G	1207	PASS	2.746e-5	nfe	0	1	134	2.746e-5
chr20-063570887-A-G	chr20	63570887	A	G	29516069	PASS	0.99147	eas	0.9397840000000004	127	134	0.99147
chr20-063570887-A-T	chr20	63570887	A	T	29516069	PASS	0	none	0	0	134	1e-6
chr20-063570948-A-G	chr20	63570948	A	G	5612666	PASS	0.76958	eas	0.27475199999999933	39	134	0.76958
chr20-063571126-GCCTCTGGCTCTGCCTACGGTGGGCTCCTGCCCCGCTCCAAGCTCCTGGGAA-*	chr20	63571126	GCCTCTGGCTCTGCCTACGGTGGGCTCCTGCCCCGCTCCAAGCTCCTGGGAA	*	16596	VQSRTrancheINDEL99.50to99.90	0	none	9e-6	0	124	9e-6
chr20-063571126-GCCTCTGGCTCTGCCTACGGTGGGCTCCTGCCCCGCTCCAAGCTCCTGGGAA-ACCTCTGGCTCTGCCTACGGTGGGCTCCTGCCCCGCTCCAAGCTCCTGGGAA	chr20	63571126	GCCTCTGGCTCTGCCTACGGTGGGCTCCTGCCCCGCTCCAAGCTCCTGGGAA	ACCTCTGGCTCTGCCTACGGTGGGCTCCTGCCCCGCTCCAAGCTCCTGGGAA	16596	VQSRTrancheINDEL99.50to99.90	0	none	3.6999999999999985e-5	0	124	3.6999999999999985e-5
chr20-063571126-GCCTCTGGCTCTGCCTACGGTGGGCTCCTGCCCCGCTCCAAGCTCCTGGGAA-G	chr20	63571126	GCCTCTGGCTCTGCCTACGGTGGGCTCCTGCCCCGCTCCAAGCTCCTGGGAA	G	16596	VQSRTrancheINDEL99.50to99.90	0.0019368	afr	0.010578	0	124	0.010578
chr20-063571127-C-*	chr20	63571127	C	*	311	PASS	0	none	0.01060499999999999	0	128	0.01060499999999999
chr20-063571127-C-A	chr20	63571127	C	A	311	PASS	0	none	0	0	128	1e-6
chr20-063571131-TGGCTCTGCCTACGGTGGGCTCCTGCCCCGCTCCAAGCTCCTGGGAACCTCTG-*	chr20	63571131	TGGCTCTGCCTACGGTGGGCTCCTGCCCCGCTCCAAGCTCCTGGGAACCTCTG	*	62	VQSRTrancheINDEL99.90to99.95	0	none	0.01060399999999999	0	124	0.01060399999999999
chr20-063571131-TGGCTCTGCCTACGGTGGGCTCCTGCCCCGCTCCAAGCTCCTGGGAACCTCTG-AGGCTCTGCCTACGGTGGGCTCCTGCCCCGCTCCAAGCTCCTGGGAACCTCTG	chr20	63571131	TGGCTCTGCCTACGGTGGGCTCCTGCCCCGCTCCAAGCTCCTGGGAACCTCTG	AGGCTCTGCCTACGGTGGGCTCCTGCCCCGCTCCAAGCTCCTGGGAACCTCTG	62	VQSRTrancheINDEL99.90to99.95	0	none	0	0	124	1e-6
chr20-063571131-TGGCTCTGCCTACGGTGGGCTCCTGCCCCGCTCCAAGCTCCTGGGAACCTCTG-T	chr20	63571131	TGGCTCTGCCTACGGTGGGCTCCTGCCCCGCTCCAAGCTCCTGGGAACCTCTG	T	62	VQSRTrancheINDEL99.90to99.95	0	none	0	0	124	1e-6
chr20-063571131-TGGCTCTGCCTACGGTGGGCTCCTGCCCCGCTCCAAGCTCCTGGGAACCTCTG-TGCTCTGCCTACGGTGGGCTCCTGCCCCGCTCCAAGCTCCTGGGAACCTCTG	chr20	63571131	TGGCTCTGCCTACGGTGGGCTCCTGCCCCGCTCCAAGCTCCTGGGAACCTCTG	TGCTCTGCCTACGGTGGGCTCCTGCCCCGCTCCAAGCTCCTGGGAACCTCTG	62	VQSRTrancheINDEL99.90to99.95	0	none	0	0	124	1e-6
chr20-063571133-G-*	chr20	63571133	G	*	58	VQSRTrancheSNP99.90to99.95	0	none	0.01062999999999998	0	124	0.01062999999999998
chr20-063571133-G-T	chr20	63571133	G	T	58	VQSRTrancheSNP99.90to99.95	0	none	0	0	124	1e-6
chr20-063571139-C-*	chr20	63571139	C	*	80	PASS	0	none	0.01062999999999998	0	122	0.01062999999999998
chr20-063571139-C-A	chr20	63571139	C	A	80	PASS	0	none	0	0	122	1e-6
chr20-063571139-C-G	chr20	63571139	C	G	80	PASS	0	none	0	0	122	1e-6
chr20-063571141-TACG-*	chr20	63571141	TACG	*	156.97	VQSRTrancheINDEL99.90to99.95	0	none	0.01062999999999998	0	122	0.01062999999999998
chr20-063571141-TACG-T	chr20	63571141	TACG	T	156.97	VQSRTrancheINDEL99.90to99.95	1.93e-6	nfe	9e-6	0	122	9e-6
chr20-063571142-A-*	chr20	63571142	A	*	5140	VQSRTrancheSNP99.90to99.95	0	none	0.01065399999999998	0	114	0.01065399999999998
chr20-063571142-A-G	chr20	63571142	A	G	5140	VQSRTrancheSNP99.90to99.95	4.2132e-4	sas	0.002064	0	114	0.002064
chr20-063571143-CGGTGGGCTCCTGCCCCGCTCCAAGCTCCTGGGAACCTCTGGCTCTGCCTACGGTGGGCTCCTGCCCCGCTCCAAGCTCCTGGGAGCCTCTGGCTCTGCCTGT-*	chr20	63571143	CGGTGGGCTCCTGCCCCGCTCCAAGCTCCTGGGAACCTCTGGCTCTGCCTACGGTGGGCTCCTGCCCCGCTCCAAGCTCCTGGGAGCCTCTGGCTCTGCCTGT	*	5489	VQSRTrancheINDEL99.50to99.90	0	none	0.01065399999999998	0	114	0.01065399999999998
chr20-063571143-CGGTGGGCTCCTGCCCCGCTCCAAGCTCCTGGGAACCTCTGGCTCTGCCTACGGTGGGCTCCTGCCCCGCTCCAAGCTCCTGGGAGCCTCTGGCTCTGCCTGT-C	chr20	63571143	CGGTGGGCTCCTGCCCCGCTCCAAGCTCCTGGGAACCTCTGGCTCTGCCTACGGTGGGCTCCTGCCCCGCTCCAAGCTCCTGGGAGCCTCTGGCTCTGCCTGT	C	5489	VQSRTrancheINDEL99.50to99.90	1.578e-5	nfe	2.2000000000000003e-5	0	114	2.2000000000000003e-5
chr20-063571143-CGGTGGGCTCCTGCCCCGCTCCAAGCTCCTGGGAACCTCTGGCTCTGCCTACGGTGGGCTCCTGCCCCGCTCCAAGCTCCTGGGAGCCTCTGGCTCTGCCTGT-TGGTGGGCTCCTGCCCCGCTCCAAGCTCCTGGGAACCTCTGGCTCTGCCTACGGTGGGCTCCTGCCCCGCTCCAAGCTCCTGGGAGCCTCTGGCTCTGCCTGT	chr20	63571143	CGGTGGGCTCCTGCCCCGCTCCAAGCTCCTGGGAACCTCTGGCTCTGCCTACGGTGGGCTCCTGCCCCGCTCCAAGCTCCTGGGAGCCTCTGGCTCTGCCTGT	TGGTGGGCTCCTGCCCCGCTCCAAGCTCCTGGGAACCTCTGGCTCTGCCTACGGTGGGCTCCTGCCCCGCTCCAAGCTCCTGGGAGCCTCTGGCTCTGCCTGT	5489	VQSRTrancheINDEL99.50to99.90	0	none	0.002064	0	114	0.002064
chr20-063571144-G-*	chr20	63571144	G	*	867	PASS	0	none	0.01070899999999998	0	122	0.01070899999999998
chr20-063571144-G-A	chr20	63571144	G	A	867	PASS	5.241e-5	sas	5.41e-4	0	122	5.41e-4
chr20-063571144-G-T	chr20	63571144	G	T	867	PASS	0	none	0	0	122	1e-6
chr20-063571146-TGGGCTCCTGCCCCGCTCCAAGCTCCTGGGAACCTCTGGCTCTGCCTAC-*	chr20	63571146	TGGGCTCCTGCCCCGCTCCAAGCTCCTGGGAACCTCTGGCTCTGCCTAC	*	131.97	VQSRTrancheINDEL99.50to99.90	0	none	0.01065699999999998	0	122	0.01065699999999998
chr20-063571146-TGGGCTCCTGCCCCGCTCCAAGCTCCTGGGAACCTCTGGCTCTGCCTAC-T	chr20	63571146	TGGGCTCCTGCCCCGCTCCAAGCTCCTGGGAACCTCTGGCTCTGCCTAC	T	131.97	VQSRTrancheINDEL99.50to99.90	2.01e-6	nfe	0	0	122	2.01e-6
chr20-063571148-G-*	chr20	63571148	G	*	243	PASS	0	none	0.01068299999999998	0	122	0.01068299999999998
chr20-063571148-G-C	chr20	63571148	G	C	243	PASS	0	none	0	0	122	1e-6
chr20-063571150-C-*	chr20	63571150	C	*	381	VQSRTrancheSNP99.80to99.90	0	none	0.01068299999999998	0	122	0.01068299999999998
chr20-063571150-C-T	chr20	63571150	C	T	381	VQSRTrancheSNP99.80to99.90	0	none	0	0	122	1e-6
chr20-063571152-C-*	chr20	63571152	C	*	56	VQSRTrancheSNP99.70to99.80	0	none	0.01068399999999998	0	124	0.01068399999999998
chr20-063571152-C-A	chr20	63571152	C	A	56	VQSRTrancheSNP99.70to99.80	0	none	9e-6	0	124	9e-6
chr20-063571153-CT-*	chr20	63571153	CT	*	54	VQSRTrancheINDEL99.50to99.90	0	none	0.01068299999999998	0	122	0.01068299999999998
chr20-063571153-CT-C	chr20	63571153	CT	C	54	VQSRTrancheINDEL99.50to99.90	0	none	0	0	122	1e-6
chr20-063571153-CT-TT	chr20	63571153	CT	TT	54	VQSRTrancheINDEL99.50to99.90	0	none	0	0	122	1e-6
chr20-063571156-CCCCGCTCCAAGCTCCTGGGAACCTCTGGCTCTG-*	chr20	63571156	CCCCGCTCCAAGCTCCTGGGAACCTCTGGCTCTG	*	1331.97	PASS	0	none	0.01068299999999998	0	122	0.01068299999999998
chr20-063571156-CCCCGCTCCAAGCTCCTGGGAACCTCTGGCTCTG-C	chr20	63571156	CCCCGCTCCAAGCTCCTGGGAACCTCTGGCTCTG	C	1331.97	PASS	4.4326e-4	afr	7.099999999999998e-5	0	122	4.4326e-4
chr20-063571157-CCCG-*	chr20	63571157	CCCG	*	145449.97	PASS	0	none	0.00945699999999999	0	124	0.00945699999999999
chr20-063571157-CCCG-C	chr20	63571157	CCCG	C	145449.97	PASS	0.090099	eas	0.02692400000000001	14	124	0.090099
chr20-063571159-C-*	chr20	63571159	C	*	469723	VQSRTrancheINDEL99.50to99.90	0	none	0.036127	14	108	0.036127
chr20-063571159-C-CGATCCAAGCTCCTGGGAGCCTCTGGCTCTGCCTACGGTGGGCTCCTGCCCT	chr20	63571159	C	CGATCCAAGCTCCTGGGAGCCTCTGGCTCTGCCTACGGTGGGCTCCTGCCCT	469723	VQSRTrancheINDEL99.50to99.90	0	none	0	0	108	1e-6
chr20-063571159-C-CT	chr20	63571159	C	CT	469723	VQSRTrancheINDEL99.50to99.90	0	none	0	0	108	1e-6
chr20-063571159-C-T	chr20	63571159	C	T	469723	VQSRTrancheINDEL99.50to99.90	0.49361	eas	0.083288	11	108	0.49361
chr20-063571160-GCTCC-*	chr20	63571160	GCTCC	*	20349	VQSRTrancheINDEL99.50to99.90	0	none	0.03570300000000002	14	114	0.03570300000000002
chr20-063571160-GCTCC-ACTCC	chr20	63571160	GCTCC	ACTCC	20349	VQSRTrancheINDEL99.50to99.90	0	none	0.003048	0	114	0.003048
chr20-063571160-GCTCC-CCTCC	chr20	63571160	GCTCC	CCTCC	20349	VQSRTrancheINDEL99.50to99.90	0	none	0	0	114	1e-6
chr20-063571160-GCTCC-G	chr20	63571160	GCTCC	G	20349	VQSRTrancheINDEL99.50to99.90	0	none	1.47e-4	0	114	1.47e-4
chr20-063571160-GCTCC-TCTCC	chr20	63571160	GCTCC	TCTCC	20349	VQSRTrancheINDEL99.50to99.90	0	none	2.2000000000000003e-5	0	114	2.2000000000000003e-5
chr20-063571161-C-*	chr20	63571161	C	*	641448	PASS	0	none	0.006848	0	116	0.006848
chr20-063571161-C-A	chr20	63571161	C	A	641448	PASS	0.34695	afr	0.08874900000000001	9	116	0.34695
chr20-063571162-TCCAAGCTCCTGGGAACCTCTGGCTCTGCCTACGGTGGGCTCCTGCCCC-*	chr20	63571162	TCCAAGCTCCTGGGAACCTCTGGCTCTGCCTACGGTGGGCTCCTGCCCC	*	140761.97	VQSRTrancheINDEL99.50to99.90	0	none	0.005028	0	118	0.005028
chr20-063571162-TCCAAGCTCCTGGGAACCTCTGGCTCTGCCTACGGTGGGCTCCTGCCCC-T	chr20	63571162	TCCAAGCTCCTGGGAACCTCTGGCTCTGCCTACGGTGGGCTCCTGCCCC	T	140761.97	VQSRTrancheINDEL99.50to99.90	0.1228	eas	0.026039	14	118	0.1228
chr20-063571163-C-*	chr20	63571163	C	*	1064	VQSRTrancheSNP99.80to99.90	0	none	0.03134300000000002	14	118	0.03134300000000002
chr20-063571163-C-T	chr20	63571163	C	T	1064	VQSRTrancheSNP99.80to99.90	4.0006e-4	nfe	8.999999999999999e-5	0	118	4.0006e-4
chr20-063571165-AAGCTCCTGGGAACCTCTGGCTCTGCCTACGGTGGGCTCCTGCCCCGC-*	chr20	63571165	AAGCTCCTGGGAACCTCTGGCTCTGCCTACGGTGGGCTCCTGCCCCGC	*	316	VQSRTrancheINDEL99.50to99.90	0	none	0.03112700000000002	14	116	0.03112700000000002
chr20-063571165-AAGCTCCTGGGAACCTCTGGCTCTGCCTACGGTGGGCTCCTGCCCCGC-A	chr20	63571165	AAGCTCCTGGGAACCTCTGGCTCTGCCTACGGTGGGCTCCTGCCCCGC	A	316	VQSRTrancheINDEL99.50to99.90	0	none	1.0899999999999998e-4	0	116	1.0899999999999998e-4
chr20-063571165-AAGCTCCTGGGAACCTCTGGCTCTGCCTACGGTGGGCTCCTGCCCCGC-TAGCTCCTGGGAACCTCTGGCTCTGCCTACGGTGGGCTCCTGCCCCGC	chr20	63571165	AAGCTCCTGGGAACCTCTGGCTCTGCCTACGGTGGGCTCCTGCCCCGC	TAGCTCCTGGGAACCTCTGGCTCTGCCTACGGTGGGCTCCTGCCCCGC	316	VQSRTrancheINDEL99.50to99.90	0	none	0	0	116	1e-6
chr20-063571173-G-*	chr20	63571173	G	*	59	VQSRTrancheSNP99.80to99.90	0	none	0.03136500000000001	13	114	0.03136500000000001
chr20-063571173-G-T	chr20	63571173	G	T	59	VQSRTrancheSNP99.80to99.90	0	none	9e-6	0	114	9e-6
chr20-063571176-AACCTCT-*	chr20	63571176	AACCTCT	*	247.97	VQSRTrancheINDEL99.90to99.95	0	none	0.03136300000000001	13	112	0.03136300000000001
chr20-063571176-AACCTCT-A	chr20	63571176	AACCTCT	A	247.97	VQSRTrancheINDEL99.90to99.95	1.8305e-4	sas	2.3199999999999995e-4	0	112	2.3199999999999995e-4
chr20-063571177-ACCTCTGGCTCTGCCTACGGTGGGCTCCTGCCCCGCTCCAAGCTCCTGGGAG-*	chr20	63571177	ACCTCTGGCTCTGCCTACGGTGGGCTCCTGCCCCGCTCCAAGCTCCTGGGAG	*	3733588	VQSRTrancheINDEL97.00to99.00	0	none	0.03381200000000001	12	90	0.03381200000000001
chr20-063571177-ACCTCTGGCTCTGCCTACGGTGGGCTCCTGCCCCGCTCCAAGCTCCTGGGAG-A	chr20	63571177	ACCTCTGGCTCTGCCTACGGTGGGCTCCTGCCCCGCTCCAAGCTCCTGGGAG	A	3733588	VQSRTrancheINDEL97.00to99.00	0	none	9e-6	0	90	9e-6
chr20-063571177-ACCTCTGGCTCTGCCTACGGTGGGCTCCTGCCCCGCTCCAAGCTCCTGGGAG-GCCTCTGGCTCTGCCTACGGTGGGCTCCTGCCCCGCTCCAAGCTCCTGGGAG	chr20	63571177	ACCTCTGGCTCTGCCTACGGTGGGCTCCTGCCCCGCTCCAAGCTCCTGGGAG	GCCTCTGGCTCTGCCTACGGTGGGCTCCTGCCCCGCTCCAAGCTCCTGGGAG	3733588	VQSRTrancheINDEL97.00to99.00	0	none	0.5048440000000005	75	90	0.5048440000000005
chr20-063571184-G-*	chr20	63571184	G	*	1133	VQSRTrancheSNP99.80to99.90	0	none	0.01220099999999999	6	100	0.01220099999999999
chr20-063571184-G-A	chr20	63571184	G	A	1133	VQSRTrancheSNP99.80to99.90	1.75e-5	nfe	5.4999999999999995e-5	0	100	5.4999999999999995e-5
chr20-063571189-GC-*	chr20	63571189	GC	*	147	VQSRTrancheINDEL99.50to99.90	0	none	0.01214499999999999	6	92	0.01214499999999999
chr20-063571189-GC-AC	chr20	63571189	GC	AC	147	VQSRTrancheINDEL99.50to99.90	0	none	0	0	92	1e-6
chr20-063571189-GC-CC	chr20	63571189	GC	CC	147	VQSRTrancheINDEL99.50to99.90	0	none	0	0	92	1e-6
chr20-063571189-GC-G	chr20	63571189	GC	G	147	VQSRTrancheINDEL99.50to99.90	0	none	0	0	92	1e-6
chr20-063571192-TACG-*	chr20	63571192	TACG	*	6943.97	VQSRTrancheINDEL99.50to99.90	0	none	0.01216899999999999	6	94	0.01216899999999999
chr20-063571192-TACG-T	chr20	63571192	TACG	T	6943.97	VQSRTrancheINDEL99.50to99.90	4.0014e-4	mid	0.002824	0	94	0.002824
chr20-063571193-ACGGTGGGCTCCTGCCCCGCTC-*	chr20	63571193	ACGGTGGGCTCCTGCCCCGCTC	*	280215	PASS	0	none	0.01529599999999999	6	72	0.01529599999999999
chr20-063571193-ACGGTGGGCTCCTGCCCCGCTC-A	chr20	63571193	ACGGTGGGCTCCTGCCCCGCTC	A	280215	PASS	3.96e-6	nfe	0	0	72	3.96e-6
chr20-063571193-ACGGTGGGCTCCTGCCCCGCTC-ACTC	chr20	63571193	ACGGTGGGCTCCTGCCCCGCTC	ACTC	280215	PASS	0	none	7.299999999999999e-5	0	72	7.299999999999999e-5
chr20-063571193-ACGGTGGGCTCCTGCCCCGCTC-GCGGTGGGCTCCTGCCCCGCTC	chr20	63571193	ACGGTGGGCTCCTGCCCCGCTC	GCGGTGGGCTCCTGCCCCGCTC	280215	PASS	0	none	0.055628	6	72	0.055628
chr20-063571194-CGGTGGGCTCCTGCCCCGCTCCAAGCTCCTGGGAGCCTCTGGCTCTGCCTGTGGTGGGCTCCTGCCCCGCTCCAAGCTCCTGGGAACCTCTGGCTCTGCCTGT-*	chr20	63571194	CGGTGGGCTCCTGCCCCGCTCCAAGCTCCTGGGAGCCTCTGGCTCTGCCTGTGGTGGGCTCCTGCCCCGCTCCAAGCTCCTGGGAACCTCTGGCTCTGCCTGT	*	297068	VQSRTrancheINDEL99.00to99.50	0	none	0.01553099999999998	6	86	0.01553099999999998
chr20-063571194-CGGTGGGCTCCTGCCCCGCTCCAAGCTCCTGGGAGCCTCTGGCTCTGCCTGTGGTGGGCTCCTGCCCCGCTCCAAGCTCCTGGGAACCTCTGGCTCTGCCTGT-C	chr20	63571194	CGGTGGGCTCCTGCCCCGCTCCAAGCTCCTGGGAGCCTCTGGCTCTGCCTGTGGTGGGCTCCTGCCCCGCTCCAAGCTCCTGGGAACCTCTGGCTCTGCCTGT	C	297068	VQSRTrancheINDEL99.00to99.50	0	none	9e-6	0	86	9e-6
chr20-063571194-CGGTGGGCTCCTGCCCCGCTCCAAGCTCCTGGGAGCCTCTGGCTCTGCCTGTGGTGGGCTCCTGCCCCGCTCCAAGCTCCTGGGAACCTCTGGCTCTGCCTGT-CGGTGGGCTCCTGCCCCGCTCCAAGCTCCTGGGAACCTCTGGCTCTGCCTGT	chr20	63571194	CGGTGGGCTCCTGCCCCGCTCCAAGCTCCTGGGAGCCTCTGGCTCTGCCTGTGGTGGGCTCCTGCCCCGCTCCAAGCTCCTGGGAACCTCTGGCTCTGCCTGT	CGGTGGGCTCCTGCCCCGCTCCAAGCTCCTGGGAACCTCTGGCTCTGCCTGT	297068	VQSRTrancheINDEL99.00to99.50	0	none	0.00922499999999999	1	86	0.00922499999999999
chr20-063571194-CGGTGGGCTCCTGCCCCGCTCCAAGCTCCTGGGAGCCTCTGGCTCTGCCTGTGGTGGGCTCCTGCCCCGCTCCAAGCTCCTGGGAACCTCTGGCTCTGCCTGT-CGGTGGGCTCCTGCCCCGCTCCAAGCTCCTGGGAGCCTCTGGCTCTGCCTGTGGTGGGCTCCTGCCCCGCTCCAAGCTCCTGGGAGCCTCTGGCTCTGCCTGTGGTGGGCTCCTGCCCCGCTCCAAGCTCCTGGGAACCTCTGGCTCTGCCTGT	chr20	63571194	CGGTGGGCTCCTGCCCCGCTCCAAGCTCCTGGGAGCCTCTGGCTCTGCCTGTGGTGGGCTCCTGCCCCGCTCCAAGCTCCTGGGAACCTCTGGCTCTGCCTGT	CGGTGGGCTCCTGCCCCGCTCCAAGCTCCTGGGAGCCTCTGGCTCTGCCTGTGGTGGGCTCCTGCCCCGCTCCAAGCTCCTGGGAGCCTCTGGCTCTGCCTGTGGTGGGCTCCTGCCCCGCTCCAAGCTCCTGGGAACCTCTGGCTCTGCCTGT	297068	VQSRTrancheINDEL99.00to99.50	0	none	9e-6	0	86	9e-6
chr20-063571194-CGGTGGGCTCCTGCCCCGCTCCAAGCTCCTGGGAGCCTCTGGCTCTGCCTGTGGTGGGCTCCTGCCCCGCTCCAAGCTCCTGGGAACCTCTGGCTCTGCCTGT-CGGTGGGCTCCTGCCCTGCTCCAAGCTCCTGGGAGCCTCTGGCTCTGCCTGTGGTGGGCTCCTGCCCCGCTCCAAGCTCCTGGGAGCCTCTGGCTCTGCCTGTGGTGGGCTCCTGCCCCGCTCCAAGCTCCTGGGAACCTCTGGCTCTGCCTGT	chr20	63571194	CGGTGGGCTCCTGCCCCGCTCCAAGCTCCTGGGAGCCTCTGGCTCTGCCTGTGGTGGGCTCCTGCCCCGCTCCAAGCTCCTGGGAACCTCTGGCTCTGCCTGT	CGGTGGGCTCCTGCCCTGCTCCAAGCTCCTGGGAGCCTCTGGCTCTGCCTGTGGTGGGCTCCTGCCCCGCTCCAAGCTCCTGGGAGCCTCTGGCTCTGCCTGTGGTGGGCTCCTGCCCCGCTCCAAGCTCCTGGGAACCTCTGGCTCTGCCTGT	297068	VQSRTrancheINDEL99.00to99.50	0	none	9e-6	0	86	9e-6
chr20-063571194-CGGTGGGCTCCTGCCCCGCTCCAAGCTCCTGGGAGCCTCTGGCTCTGCCTGTGGTGGGCTCCTGCCCCGCTCCAAGCTCCTGGGAACCTCTGGCTCTGCCTGT-TGGTGGGCTCCTGCCCCGCTCCAAGCTCCTGGGAGCCTCTGGCTCTGCCTGTGGTGGGCTCCTGCCCCGCTCCAAGCTCCTGGGAACCTCTGGCTCTGCCTGT	chr20	63571194	CGGTGGGCTCCTGCCCCGCTCCAAGCTCCTGGGAGCCTCTGGCTCTGCCTGTGGTGGGCTCCTGCCCCGCTCCAAGCTCCTGGGAACCTCTGGCTCTGCCTGT	TGGTGGGCTCCTGCCCCGCTCCAAGCTCCTGGGAGCCTCTGGCTCTGCCTGTGGTGGGCTCCTGCCCCGCTCCAAGCTCCTGGGAACCTCTGGCTCTGCCTGT	297068	VQSRTrancheINDEL99.00to99.50	0	none	0.05504700000000001	7	86	0.05504700000000001
chr20-063571195-G-*	chr20	63571195	G	*	688	VQSRTrancheSNP99.80to99.90	0	none	0.025267	7	92	0.025267
chr20-063571195-G-A	chr20	63571195	G	A	688	VQSRTrancheSNP99.80to99.90	0.0015598	eas	2.8000000000000035e-4	0	92	0.0015598
chr20-063571205-T-*	chr20	63571205	T	*	31	VQSRTrancheSNP99.80to99.90	0	none	0.02210000000000002	7	74	0.02210000000000002
chr20-063571205-T-G	chr20	63571205	T	G	31	VQSRTrancheSNP99.80to99.90	0	none	9e-6	0	74	9e-6
chr20-063571206-G-*	chr20	63571206	G	*	45	VQSRTrancheINDEL99.50to99.90	0	none	0.02210300000000002	7	80	0.02210300000000002
chr20-063571206-G-GCCCCGCTCCAAGCTCCTGGGAGCCTCTGGCTCTGCCTACGGTGGGCTCCTC	chr20	63571206	G	GCCCCGCTCCAAGCTCCTGGGAGCCTCTGGCTCTGCCTACGGTGGGCTCCTC	45	VQSRTrancheINDEL99.50to99.90	0	none	0	0	80	1e-6
chr20-063571206-G-T	chr20	63571206	G	T	45	VQSRTrancheINDEL99.50to99.90	0	none	0	0	80	1e-6
chr20-063571208-CCCG-*	chr20	63571208	CCCG	*	1007.97	VQSRTrancheINDEL99.50to99.90	0	none	0.02210100000000002	7	78	0.02210100000000002
chr20-063571208-CCCG-C	chr20	63571208	CCCG	C	1007.97	VQSRTrancheINDEL99.50to99.90	1.3667e-4	amr	3.2500000000000053e-4	0	78	3.2500000000000053e-4
chr20-063571210-CGCTCCAAGCTCCTGGGAGCCTCTGGCTCTGCCTGTGGTGGGCTCCTGCCCCGCTCCAAGCTCCTGGGAACCTCTGGCTCTGCCTGTGGTGGGCTCCTGCCCCGCTCCAAGCTCCTGGGAGCCTCTGGCTCTGCCTGTGGTGGGCTCCTGCCCCGCTCCAAGCTCCTGGGAACCTCTGGCTCTGCCTACGGTGGGCTCCTGCCCCGCTCCAAGCTCCTGGGAACCTCTGGCTCTGCCTACGGTGGGCTCCTGCCCT-*	chr20	63571210	CGCTCCAAGCTCCTGGGAGCCTCTGGCTCTGCCTGTGGTGGGCTCCTGCCCCGCTCCAAGCTCCTGGGAACCTCTGGCTCTGCCTGTGGTGGGCTCCTGCCCCGCTCCAAGCTCCTGGGAGCCTCTGGCTCTGCCTGTGGTGGGCTCCTGCCCCGCTCCAAGCTCCTGGGAACCTCTGGCTCTGCCTACGGTGGGCTCCTGCCCCGCTCCAAGCTCCTGGGAACCTCTGGCTCTGCCTACGGTGGGCTCCTGCCCT	*	657352	VQSRTrancheINDEL99.00to99.50	0	none	0.025206	8	56	0.025206
chr20-063571210-CGCTCCAAGCTCCTGGGAGCCTCTGGCTCTGCCTGTGGTGGGCTCCTGCCCCGCTCCAAGCTCCTGGGAACCTCTGGCTCTGCCTGTGGTGGGCTCCTGCCCCGCTCCAAGCTCCTGGGAGCCTCTGGCTCTGCCTGTGGTGGGCTCCTGCCCCGCTCCAAGCTCCTGGGAACCTCTGGCTCTGCCTACGGTGGGCTCCTGCCCCGCTCCAAGCTCCTGGGAACCTCTGGCTCTGCCTACGGTGGGCTCCTGCCCT-AGCTCCAAGCTCCTGGGAGCCTCTGGCTCTGCCTGTGGTGGGCTCCTGCCCCGCTCCAAGCTCCTGGGAACCTCTGGCTCTGCCTGTGGTGGGCTCCTGCCCCGCTCCAAGCTCCTGGGAGCCTCTGGCTCTGCCTGTGGTGGGCTCCTGCCCCGCTCCAAGCTCCTGGGAACCTCTGGCTCTGCCTACGGTGGGCTCCTGCCCCGCTCCAAGCTCCTGGGAACCTCTGGCTCTGCCTACGGTGGGCTCCTGCCCT	chr20	63571210	CGCTCCAAGCTCCTGGGAGCCTCTGGCTCTGCCTGTGGTGGGCTCCTGCCCCGCTCCAAGCTCCTGGGAACCTCTGGCTCTGCCTGTGGTGGGCTCCTGCCCCGCTCCAAGCTCCTGGGAGCCTCTGGCTCTGCCTGTGGTGGGCTCCTGCCCCGCTCCAAGCTCCTGGGAACCTCTGGCTCTGCCTACGGTGGGCTCCTGCCCCGCTCCAAGCTCCTGGGAACCTCTGGCTCTGCCTACGGTGGGCTCCTGCCCT	AGCTCCAAGCTCCTGGGAGCCTCTGGCTCTGCCTGTGGTGGGCTCCTGCCCCGCTCCAAGCTCCTGGGAACCTCTGGCTCTGCCTGTGGTGGGCTCCTGCCCCGCTCCAAGCTCCTGGGAGCCTCTGGCTCTGCCTGTGGTGGGCTCCTGCCCCGCTCCAAGCTCCTGGGAACCTCTGGCTCTGCCTACGGTGGGCTCCTGCCCCGCTCCAAGCTCCTGGGAACCTCTGGCTCTGCCTACGGTGGGCTCCTGCCCT	657352	VQSRTrancheINDEL99.00to99.50	0	none	0	0	56	1e-6
chr20-063571210-CGCTCCAAGCTCCTGGGAGCCTCTGGCTCTGCCTGTGGTGGGCTCCTGCCCCGCTCCAAGCTCCTGGGAACCTCTGGCTCTGCCTGTGGTGGGCTCCTGCCCCGCTCCAAGCTCCTGGGAGCCTCTGGCTCTGCCTGTGGTGGGCTCCTGCCCCGCTCCAAGCTCCTGGGAACCTCTGGCTCTGCCTACGGTGGGCTCCTGCCCCGCTCCAAGCTCCTGGGAACCTCTGGCTCTGCCTACGGTGGGCTCCTGCCCT-CGCTCCAAGCTCCTGGGAGCCTCTGGCTCTGCCTACGGTGGGCTCCTGCCCTGCTCCAAGCTCCTGGGAGCCTCTGGCTCTGCCTGTGGTGGGCTCCTGCCCCGCTCCAAGCTCCTGGGAACCTCTGGCTCTGCCTGTGGTGGGCTCCTGCCCCGCTCCAAGCTCCTGGGAGCCTCTGGCTCTGCCTGTGGTGGGCTCCTGCCCCGCTCCAAGCTCCTGGGAACCTCTGGCTCTGCCTACGGTGGGCTCCTGCCCCGCTCCAAGCTCCTGGGAACCTCTGGCTCTGCCTACGGTGGGCTCCTGCCCT	chr20	63571210	CGCTCCAAGCTCCTGGGAGCCTCTGGCTCTGCCTGTGGTGGGCTCCTGCCCCGCTCCAAGCTCCTGGGAACCTCTGGCTCTGCCTGTGGTGGGCTCCTGCCCCGCTCCAAGCTCCTGGGAGCCTCTGGCTCTGCCTGTGGTGGGCTCCTGCCCCGCTCCAAGCTCCTGGGAACCTCTGGCTCTGCCTACGGTGGGCTCCTGCCCCGCTCCAAGCTCCTGGGAACCTCTGGCTCTGCCTACGGTGGGCTCCTGCCCT	CGCTCCAAGCTCCTGGGAGCCTCTGGCTCTGCCTACGGTGGGCTCCTGCCCTGCTCCAAGCTCCTGGGAGCCTCTGGCTCTGCCTGTGGTGGGCTCCTGCCCCGCTCCAAGCTCCTGGGAACCTCTGGCTCTGCCTGTGGTGGGCTCCTGCCCCGCTCCAAGCTCCTGGGAGCCTCTGGCTCTGCCTGTGGTGGGCTCCTGCCCCGCTCCAAGCTCCTGGGAACCTCTGGCTCTGCCTACGGTGGGCTCCTGCCCCGCTCCAAGCTCCTGGGAACCTCTGGCTCTGCCTACGGTGGGCTCCTGCCCT	657352	VQSRTrancheINDEL99.00to99.50	0	none	3.670000000000004e-4	0	56	3.670000000000004e-4
chr20-063571210-CGCTCCAAGCTCCTGGGAGCCTCTGGCTCTGCCTGTGGTGGGCTCCTGCCCCGCTCCAAGCTCCTGGGAACCTCTGGCTCTGCCTGTGGTGGGCTCCTGCCCCGCTCCAAGCTCCTGGGAGCCTCTGGCTCTGCCTGTGGTGGGCTCCTGCCCCGCTCCAAGCTCCTGGGAACCTCTGGCTCTGCCTACGGTGGGCTCCTGCCCCGCTCCAAGCTCCTGGGAACCTCTGGCTCTGCCTACGGTGGGCTCCTGCCCT-CGCTCCAAGCTCCTGGGAGCCTCTGGCTCTGCCTGTGGTGGGCTCCTGCCCTGCTCCAAGCTCCTGGGAGCCTCTGGCTCTGCCTGTGGTGGGCTCCTGCCCCGCTCCAAGCTCCTGGGAACCTCTGGCTCTGCCTGTGGTGGGCTCCTGCCCCGCTCCAAGCTCCTGGGAGCCTCTGGCTCTGCCTGTGGTGGGCTCCTGCCCCGCTCCAAGCTCCTGGGAACCTCTGGCTCTGCCTACGGTGGGCTCCTGCCCCGCTCCAAGCTCCTGGGAACCTCTGGCTCTGCCTACGGTGGGCTCCTGCCCT	chr20	63571210	CGCTCCAAGCTCCTGGGAGCCTCTGGCTCTGCCTGTGGTGGGCTCCTGCCCCGCTCCAAGCTCCTGGGAACCTCTGGCTCTGCCTGTGGTGGGCTCCTGCCCCGCTCCAAGCTCCTGGGAGCCTCTGGCTCTGCCTGTGGTGGGCTCCTGCCCCGCTCCAAGCTCCTGGGAACCTCTGGCTCTGCCTACGGTGGGCTCCTGCCCCGCTCCAAGCTCCTGGGAACCTCTGGCTCTGCCTACGGTGGGCTCCTGCCCT	CGCTCCAAGCTCCTGGGAGCCTCTGGCTCTGCCTGTGGTGGGCTCCTGCCCTGCTCCAAGCTCCTGGGAGCCTCTGGCTCTGCCTGTGGTGGGCTCCTGCCCCGCTCCAAGCTCCTGGGAACCTCTGGCTCTGCCTGTGGTGGGCTCCTGCCCCGCTCCAAGCTCCTGGGAGCCTCTGGCTCTGCCTGTGGTGGGCTCCTGCCCCGCTCCAAGCTCCTGGGAACCTCTGGCTCTGCCTACGGTGGGCTCCTGCCCCGCTCCAAGCTCCTGGGAACCTCTGGCTCTGCCTACGGTGGGCTCCTGCCCT	657352	VQSRTrancheINDEL99.00to99.50	0	none	0	0	56	1e-6
chr20-063571210-CGCTCCAAGCTCCTGGGAGCCTCTGGCTCTGCCTGTGGTGGGCTCCTGCCCCGCTCCAAGCTCCTGGGAACCTCTGGCTCTGCCTGTGGTGGGCTCCTGCCCCGCTCCAAGCTCCTGGGAGCCTCTGGCTCTGCCTGTGGTGGGCTCCTGCCCCGCTCCAAGCTCCTGGGAACCTCTGGCTCTGCCTACGGTGGGCTCCTGCCCCGCTCCAAGCTCCTGGGAACCTCTGGCTCTGCCTACGGTGGGCTCCTGCCCT-GGCTCCAAGCTCCTGGGAGCCTCTGGCTCTGCCTGTGGTGGGCTCCTGCCCCGCTCCAAGCTCCTGGGAACCTCTGGCTCTGCCTGTGGTGGGCTCCTGCCCCGCTCCAAGCTCCTGGGAGCCTCTGGCTCTGCCTGTGGTGGGCTCCTGCCCCGCTCCAAGCTCCTGGGAACCTCTGGCTCTGCCTACGGTGGGCTCCTGCCCCGCTCCAAGCTCCTGGGAACCTCTGGCTCTGCCTACGGTGGGCTCCTGCCCT	chr20	63571210	CGCTCCAAGCTCCTGGGAGCCTCTGGCTCTGCCTGTGGTGGGCTCCTGCCCCGCTCCAAGCTCCTGGGAACCTCTGGCTCTGCCTGTGGTGGGCTCCTGCCCCGCTCCAAGCTCCTGGGAGCCTCTGGCTCTGCCTGTGGTGGGCTCCTGCCCCGCTCCAAGCTCCTGGGAACCTCTGGCTCTGCCTACGGTGGGCTCCTGCCCCGCTCCAAGCTCCTGGGAACCTCTGGCTCTGCCTACGGTGGGCTCCTGCCCT	GGCTCCAAGCTCCTGGGAGCCTCTGGCTCTGCCTGTGGTGGGCTCCTGCCCCGCTCCAAGCTCCTGGGAACCTCTGGCTCTGCCTGTGGTGGGCTCCTGCCCCGCTCCAAGCTCCTGGGAGCCTCTGGCTCTGCCTGTGGTGGGCTCCTGCCCCGCTCCAAGCTCCTGGGAACCTCTGGCTCTGCCTACGGTGGGCTCCTGCCCCGCTCCAAGCTCCTGGGAACCTCTGGCTCTGCCTACGGTGGGCTCCTGCCCT	657352	VQSRTrancheINDEL99.00to99.50	0	none	9e-6	0	56	9e-6
chr20-063571210-CGCTCCAAGCTCCTGGGAGCCTCTGGCTCTGCCTGTGGTGGGCTCCTGCCCCGCTCCAAGCTCCTGGGAACCTCTGGCTCTGCCTGTGGTGGGCTCCTGCCCCGCTCCAAGCTCCTGGGAGCCTCTGGCTCTGCCTGTGGTGGGCTCCTGCCCCGCTCCAAGCTCCTGGGAACCTCTGGCTCTGCCTACGGTGGGCTCCTGCCCCGCTCCAAGCTCCTGGGAACCTCTGGCTCTGCCTACGGTGGGCTCCTGCCCT-T	chr20	63571210	CGCTCCAAGCTCCTGGGAGCCTCTGGCTCTGCCTGTGGTGGGCTCCTGCCCCGCTCCAAGCTCCTGGGAACCTCTGGCTCTGCCTGTGGTGGGCTCCTGCCCCGCTCCAAGCTCCTGGGAGCCTCTGGCTCTGCCTGTGGTGGGCTCCTGCCCCGCTCCAAGCTCCTGGGAACCTCTGGCTCTGCCTACGGTGGGCTCCTGCCCCGCTCCAAGCTCCTGGGAACCTCTGGCTCTGCCTACGGTGGGCTCCTGCCCT	T	657352	VQSRTrancheINDEL99.00to99.50	1.9651e-4	sas	9e-6	0	56	1.9651e-4
chr20-063571210-CGCTCCAAGCTCCTGGGAGCCTCTGGCTCTGCCTGTGGTGGGCTCCTGCCCCGCTCCAAGCTCCTGGGAACCTCTGGCTCTGCCTGTGGTGGGCTCCTGCCCCGCTCCAAGCTCCTGGGAGCCTCTGGCTCTGCCTGTGGTGGGCTCCTGCCCCGCTCCAAGCTCCTGGGAACCTCTGGCTCTGCCTACGGTGGGCTCCTGCCCCGCTCCAAGCTCCTGGGAACCTCTGGCTCTGCCTACGGTGGGCTCCTGCCCT-TGCTCCAAGCTCCTGGGAGCCTCTGGCTCTGCCTGTGGTGGGCTCCTGCCCCGCTCCAAGCTCCTGGGAACCTCTGGCTCTGCCTGTGGTGGGCTCCTGCCCCGCTCCAAGCTCCTGGGAGCCTCTGGCTCTGCCTGTGGTGGGCTCCTGCCCCGCTCCAAGCTCCTGGGAACCTCTGGCTCTGCCTACGGTGGGCTCCTGCCCCGCTCCAAGCTCCTGGGAACCTCTGGCTCTGCCTACGGTGGGCTCCTGCCCT	chr20	63571210	CGCTCCAAGCTCCTGGGAGCCTCTGGCTCTGCCTGTGGTGGGCTCCTGCCCCGCTCCAAGCTCCTGGGAACCTCTGGCTCTGCCTGTGGTGGGCTCCTGCCCCGCTCCAAGCTCCTGGGAGCCTCTGGCTCTGCCTGTGGTGGGCTCCTGCCCCGCTCCAAGCTCCTGGGAACCTCTGGCTCTGCCTACGGTGGGCTCCTGCCCCGCTCCAAGCTCCTGGGAACCTCTGGCTCTGCCTACGGTGGGCTCCTGCCCT	TGCTCCAAGCTCCTGGGAGCCTCTGGCTCTGCCTGTGGTGGGCTCCTGCCCCGCTCCAAGCTCCTGGGAACCTCTGGCTCTGCCTGTGGTGGGCTCCTGCCCCGCTCCAAGCTCCTGGGAGCCTCTGGCTCTGCCTGTGGTGGGCTCCTGCCCCGCTCCAAGCTCCTGGGAACCTCTGGCTCTGCCTACGGTGGGCTCCTGCCCCGCTCCAAGCTCCTGGGAACCTCTGGCTCTGCCTACGGTGGGCTCCTGCCCT	657352	VQSRTrancheINDEL99.00to99.50	0	none	0.10379500000000004	5	56	0.10379500000000004
chr20-063571211-G-*	chr20	63571211	G	*	564	VQSRTrancheSNP99.80to99.90	0	none	0.007331	1	60	0.007331
chr20-063571211-G-A	chr20	63571211	G	A	564	VQSRTrancheSNP99.80to99.90	9.148e-5	nfe	7.099999999999998e-5	1	60	9.148e-5
chr20-063571211-G-C	chr20	63571211	G	C	564	VQSRTrancheSNP99.80to99.90	0	none	0	0	60	1e-6
chr20-063571213-TCCAAGCTCCTGGGAGCCTCTGGCTCTGCCTGTGGTGGGCTCCTGCCCC-*	chr20	63571213	TCCAAGCTCCTGGGAGCCTCTGGCTCTGCCTGTGGTGGGCTCCTGCCCC	*	800.97	VQSRTrancheINDEL99.50to99.90	0	none	0.006755	1	60	0.006755
chr20-063571213-TCCAAGCTCCTGGGAGCCTCTGGCTCTGCCTGTGGTGGGCTCCTGCCCC-T	chr20	63571213	TCCAAGCTCCTGGGAGCCTCTGGCTCTGCCTGTGGTGGGCTCCTGCCCC	T	800.97	VQSRTrancheINDEL99.50to99.90	6.335e-5	eas	2.7400000000000037e-4	0	60	2.7400000000000037e-4
chr20-063571214-C-*	chr20	63571214	C	*	1391	VQSRTrancheSNP99.80to99.90	0	none	0.00717	1	58	0.00717
chr20-063571214-C-A	chr20	63571214	C	A	1391	VQSRTrancheSNP99.80to99.90	0	none	0	0	58	1e-6
chr20-063571214-C-T	chr20	63571214	C	T	1391	VQSRTrancheSNP99.80to99.90	4.724e-5	nfe	5.2999999999999994e-5	0	58	5.2999999999999994e-5
chr20-063571216-AAGCTCCTGGGAGCCTCTGGCTCTGCCT-*	chr20	63571216	AAGCTCCTGGGAGCCTCTGGCTCTGCCT	*	522	VQSRTrancheINDEL99.50to99.90	0	none	0.007143	1	52	0.007143
chr20-063571216-AAGCTCCTGGGAGCCTCTGGCTCTGCCT-A	chr20	63571216	AAGCTCCTGGGAGCCTCTGGCTCTGCCT	A	522	VQSRTrancheINDEL99.50to99.90	0	none	9e-6	0	52	9e-6
chr20-063571216-AAGCTCCTGGGAGCCTCTGGCTCTGCCT-AAGCTCCTGGGAGCCTCTGGCTCTGCCTGTGGTGGGCTCCTGCCCCGCTCCCAGCTCCTGGGAGCCTCTGGCTCTGCCT	chr20	63571216	AAGCTCCTGGGAGCCTCTGGCTCTGCCT	AAGCTCCTGGGAGCCTCTGGCTCTGCCTGTGGTGGGCTCCTGCCCCGCTCCCAGCTCCTGGGAGCCTCTGGCTCTGCCT	522	VQSRTrancheINDEL99.50to99.90	0	none	0	0	52	1e-6
chr20-063571216-AAGCTCCTGGGAGCCTCTGGCTCTGCCT-AAGCTCCTGGGAGCCTCTGGCTCTGCCTGTGGTGGGCTCCTGCCCTGCTCCCAGCTCCTGGGAGCCTCTGGCTCTGCCT	chr20	63571216	AAGCTCCTGGGAGCCTCTGGCTCTGCCT	AAGCTCCTGGGAGCCTCTGGCTCTGCCTGTGGTGGGCTCCTGCCCTGCTCCCAGCTCCTGGGAGCCTCTGGCTCTGCCT	522	VQSRTrancheINDEL99.50to99.90	0	none	0	0	52	1e-6
chr20-063571216-AAGCTCCTGGGAGCCTCTGGCTCTGCCT-CAGCTCCTGGGAGCCTCTGGCTCTGCCT	chr20	63571216	AAGCTCCTGGGAGCCTCTGGCTCTGCCT	CAGCTCCTGGGAGCCTCTGGCTCTGCCT	522	VQSRTrancheINDEL99.50to99.90	0	none	5.2999999999999994e-5	0	52	5.2999999999999994e-5
chr20-063571228-GCCTCTGGCTCTGCCTGTGGTGGGCTCCTGCCCCGCTCCAAGCTCCTGGGAACCTCTGGCTCTGCCTGTGGTGGGCTCCTGCCCCGCTCCAAGCTCCTGGGAGCCTCTGGCTCTGCCTGTGGTGGGCTCCTGCCCCGCTCCAAGCTCCTGGGAACCTCTGGCTCTGCCTACGGTGGGCTCCTGCCCCGCTCCAAGCTCCTGGGAA-*	chr20	63571228	GCCTCTGGCTCTGCCTGTGGTGGGCTCCTGCCCCGCTCCAAGCTCCTGGGAACCTCTGGCTCTGCCTGTGGTGGGCTCCTGCCCCGCTCCAAGCTCCTGGGAGCCTCTGGCTCTGCCTGTGGTGGGCTCCTGCCCCGCTCCAAGCTCCTGGGAACCTCTGGCTCTGCCTACGGTGGGCTCCTGCCCCGCTCCAAGCTCCTGGGAA	*	11195	VQSRTrancheINDEL99.50to99.90	0	none	0.007217	1	38	0.007217
chr20-063571228-GCCTCTGGCTCTGCCTGTGGTGGGCTCCTGCCCCGCTCCAAGCTCCTGGGAACCTCTGGCTCTGCCTGTGGTGGGCTCCTGCCCCGCTCCAAGCTCCTGGGAGCCTCTGGCTCTGCCTGTGGTGGGCTCCTGCCCCGCTCCAAGCTCCTGGGAACCTCTGGCTCTGCCTACGGTGGGCTCCTGCCCCGCTCCAAGCTCCTGGGAA-ACCTCTGGCTCTGCCTGTGGTGGGCTCCTGCCCCGCTCCAAGCTCCTGGGAACCTCTGGCTCTGCCTGTGGTGGGCTCCTGCCCCGCTCCAAGCTCCTGGGAGCCTCTGGCTCTGCCTGTGGTGGGCTCCTGCCCCGCTCCAAGCTCCTGGGAACCTCTGGCTCTGCCTACGGTGGGCTCCTGCCCCGCTCCAAGCTCCTGGGAA	chr20	63571228	GCCTCTGGCTCTGCCTGTGGTGGGCTCCTGCCCCGCTCCAAGCTCCTGGGAACCTCTGGCTCTGCCTGTGGTGGGCTCCTGCCCCGCTCCAAGCTCCTGGGAGCCTCTGGCTCTGCCTGTGGTGGGCTCCTGCCCCGCTCCAAGCTCCTGGGAACCTCTGGCTCTGCCTACGGTGGGCTCCTGCCCCGCTCCAAGCTCCTGGGAA	ACCTCTGGCTCTGCCTGTGGTGGGCTCCTGCCCCGCTCCAAGCTCCTGGGAACCTCTGGCTCTGCCTGTGGTGGGCTCCTGCCCCGCTCCAAGCTCCTGGGAGCCTCTGGCTCTGCCTGTGGTGGGCTCCTGCCCCGCTCCAAGCTCCTGGGAACCTCTGGCTCTGCCTACGGTGGGCTCCTGCCCCGCTCCAAGCTCCTGGGAA	11195	VQSRTrancheINDEL99.50to99.90	0	none	0.00187199999999999	1	38	0.00187199999999999
chr20-063571228-GCCTCTGGCTCTGCCTGTGGTGGGCTCCTGCCCCGCTCCAAGCTCCTGGGAACCTCTGGCTCTGCCTGTGGTGGGCTCCTGCCCCGCTCCAAGCTCCTGGGAGCCTCTGGCTCTGCCTGTGGTGGGCTCCTGCCCCGCTCCAAGCTCCTGGGAACCTCTGGCTCTGCCTACGGTGGGCTCCTGCCCCGCTCCAAGCTCCTGGGAA-G	chr20	63571228	GCCTCTGGCTCTGCCTGTGGTGGGCTCCTGCCCCGCTCCAAGCTCCTGGGAACCTCTGGCTCTGCCTGTGGTGGGCTCCTGCCCCGCTCCAAGCTCCTGGGAGCCTCTGGCTCTGCCTGTGGTGGGCTCCTGCCCCGCTCCAAGCTCCTGGGAACCTCTGGCTCTGCCTACGGTGGGCTCCTGCCCCGCTCCAAGCTCCTGGGAA	G	11195	VQSRTrancheINDEL99.50to99.90	0	none	2.2000000000000003e-5	0	38	2.2000000000000003e-5
chr20-063571228-GCCTCTGGCTCTGCCTGTGGTGGGCTCCTGCCCCGCTCCAAGCTCCTGGGAACCTCTGGCTCTGCCTGTGGTGGGCTCCTGCCCCGCTCCAAGCTCCTGGGAGCCTCTGGCTCTGCCTGTGGTGGGCTCCTGCCCCGCTCCAAGCTCCTGGGAACCTCTGGCTCTGCCTACGGTGGGCTCCTGCCCCGCTCCAAGCTCCTGGGAA-GCCTCTGGCTCTGCCTGTGGTGGGCTCCTGCCCCGCTCCAAGCTCCTGGGAACCTCTGGCTCTGCCTGTGGTGGGCTCCTGCCCCGCTCCAAGCTCCTGGGAACCTCTGGCTCTGCCTGTGGTGGGCTCCTGCCCCGCTCCAAGCTCCTGGGAGCCTCTGGCTCTGCCTGTGGTGGGCTCCTGCCCCGCTCCAAGCTCCTGGGAACCTCTGGCTCTGCCTACGGTGGGCTCCTGCCCCGCTCCAAGCTCCTGGGAA	chr20	63571228	GCCTCTGGCTCTGCCTGTGGTGGGCTCCTGCCCCGCTCCAAGCTCCTGGGAACCTCTGGCTCTGCCTGTGGTGGGCTCCTGCCCCGCTCCAAGCTCCTGGGAGCCTCTGGCTCTGCCTGTGGTGGGCTCCTGCCCCGCTCCAAGCTCCTGGGAACCTCTGGCTCTGCCTACGGTGGGCTCCTGCCCCGCTCCAAGCTCCTGGGAA	GCCTCTGGCTCTGCCTGTGGTGGGCTCCTGCCCCGCTCCAAGCTCCTGGGAACCTCTGGCTCTGCCTGTGGTGGGCTCCTGCCCCGCTCCAAGCTCCTGGGAACCTCTGGCTCTGCCTGTGGTGGGCTCCTGCCCCGCTCCAAGCTCCTGGGAGCCTCTGGCTCTGCCTGTGGTGGGCTCCTGCCCCGCTCCAAGCTCCTGGGAACCTCTGGCTCTGCCTACGGTGGGCTCCTGCCCCGCTCCAAGCTCCTGGGAA	11195	VQSRTrancheINDEL99.50to99.90	0	none	7.099999999999998e-5	0	38	7.099999999999998e-5
chr20-063571228-GCCTCTGGCTCTGCCTGTGGTGGGCTCCTGCCCCGCTCCAAGCTCCTGGGAACCTCTGGCTCTGCCTGTGGTGGGCTCCTGCCCCGCTCCAAGCTCCTGGGAGCCTCTGGCTCTGCCTGTGGTGGGCTCCTGCCCCGCTCCAAGCTCCTGGGAACCTCTGGCTCTGCCTACGGTGGGCTCCTGCCCCGCTCCAAGCTCCTGGGAA-GCCTCTGGCTCTGCCTGTGGTGGGCTCCTGCCCCGCTCCAAGCTCCTGGGAGCCTCTGGCTCTGCCTGTGGTGGGCTCCTGCCCCGCTCCAAGCTCCTGGGAACCTCTGGCTCTGCCTACGGTGGGCTCCTGCCCCGCTCCAAGCTCCTGGGAA	chr20	63571228	GCCTCTGGCTCTGCCTGTGGTGGGCTCCTGCCCCGCTCCAAGCTCCTGGGAACCTCTGGCTCTGCCTGTGGTGGGCTCCTGCCCCGCTCCAAGCTCCTGGGAGCCTCTGGCTCTGCCTGTGGTGGGCTCCTGCCCCGCTCCAAGCTCCTGGGAACCTCTGGCTCTGCCTACGGTGGGCTCCTGCCCCGCTCCAAGCTCCTGGGAA	GCCTCTGGCTCTGCCTGTGGTGGGCTCCTGCCCCGCTCCAAGCTCCTGGGAGCCTCTGGCTCTGCCTGTGGTGGGCTCCTGCCCCGCTCCAAGCTCCTGGGAACCTCTGGCTCTGCCTACGGTGGGCTCCTGCCCCGCTCCAAGCTCCTGGGAA	11195	VQSRTrancheINDEL99.50to99.90	0	none	0.00120799999999999	0	38	0.00120799999999999
chr20-063571244-G-*	chr20	63571244	G	*	72	VQSRTrancheSNP99.80to99.90	0	none	0.00864899999999998	1	36	0.00864899999999998
chr20-063571244-G-A	chr20	63571244	G	A	72	VQSRTrancheSNP99.80to99.90	3.23e-5	nfe	3.6999999999999985e-5	0	36	3.6999999999999985e-5
chr20-063571245-T-*	chr20	63571245	T	*	407	VQSRTrancheSNP99.80to99.90	0	none	0.00864699999999998	1	28	0.00864699999999998
chr20-063571245-T-C	chr20	63571245	T	C	407	VQSRTrancheSNP99.80to99.90	1.736e-4	eas	8.9e-5	0	28	1.736e-4
chr20-063571245-T-G	chr20	63571245	T	G	407	VQSRTrancheSNP99.80to99.90	0	none	0	0	28	1e-6
chr20-063571246-G-*	chr20	63571246	G	*	153	VQSRTrancheSNP99.90to99.95	0	none	0.00183699999999999	0	32	0.00183699999999999
chr20-063571246-G-A	chr20	63571246	G	A	153	VQSRTrancheSNP99.90to99.95	6.708e-5	sas	9e-6	0	32	6.708e-5
chr20-063571261-C-*	chr20	63571261	C	*	11239	VQSRTrancheINDEL99.50to99.90	0	none	0.00181099999999999	0	14	0.00181099999999999
chr20-063571261-C-CTCCAAGCTCCTGGGAACCTCTGGCTCTGCCTGTGGTGGGCTCCTGCCCT	chr20	63571261	C	CTCCAAGCTCCTGGGAACCTCTGGCTCTGCCTGTGGTGGGCTCCTGCCCT	11239	VQSRTrancheINDEL99.50to99.90	0	none	0	0	14	1e-6
chr20-063571261-C-T	chr20	63571261	C	T	11239	VQSRTrancheINDEL99.50to99.90	0.012618	sas	0.004682	0	14	0.012618
chr20-063571262-G-*	chr20	63571262	G	*	5164	VQSRTrancheSNP99.80to99.90	0	none	0.00141899999999999	0	16	0.00141899999999999
chr20-063571262-G-A	chr20	63571262	G	A	5164	VQSRTrancheSNP99.80to99.90	0.013992	eas	0.002507	0	16	0.013992
chr20-063571262-G-C	chr20	63571262	G	C	5164	VQSRTrancheSNP99.80to99.90	0	none	0	0	16	1e-6
chr20-063571267-A-*	chr20	63571267	A	*	11832	VQSRTrancheINDEL99.50to99.90	0	none	0.00141899999999999	0	8	0.00141899999999999
chr20-063571267-A-AGCTCCTGGGAGCCTCTGGCTCTGCCTGTGGTGGGCTCCTGCCCCGCTCCC	chr20	63571267	A	AGCTCCTGGGAGCCTCTGGCTCTGCCTGTGGTGGGCTCCTGCCCCGCTCCC	11832	VQSRTrancheINDEL99.50to99.90	0	none	0	0	8	1e-6
chr20-063571267-A-C	chr20	63571267	A	C	11832	VQSRTrancheINDEL99.50to99.90	0.014971	amr	0.003867	0	8	0.014971
chr20-063571279-ACCTCTGGCTCTGCCTGTGGTGGGCTCCTGCCCCGCTCCAAGCTCCTGGGAG-*	chr20	63571279	ACCTCTGGCTCTGCCTGTGGTGGGCTCCTGCCCCGCTCCAAGCTCCTGGGAG	*	15366	VQSRTrancheINDEL99.00to99.50	0	none	0.00141899999999999	0	4	0.00141899999999999
chr20-063571279-ACCTCTGGCTCTGCCTGTGGTGGGCTCCTGCCCCGCTCCAAGCTCCTGGGAG-A	chr20	63571279	ACCTCTGGCTCTGCCTGTGGTGGGCTCCTGCCCCGCTCCAAGCTCCTGGGAG	A	15366	VQSRTrancheINDEL99.00to99.50	3.709e-4	sas	3.3700000000000044e-4	0	4	3.709e-4
chr20-063571279-ACCTCTGGCTCTGCCTGTGGTGGGCTCCTGCCCCGCTCCAAGCTCCTGGGAG-GCCTCTGGCTCTGCCTGTGGTGGGCTCCTGCCCCGCTCCAAGCTCCTGGGAG	chr20	63571279	ACCTCTGGCTCTGCCTGTGGTGGGCTCCTGCCCCGCTCCAAGCTCCTGGGAG	GCCTCTGGCTCTGCCTGTGGTGGGCTCCTGCCCCGCTCCAAGCTCCTGGGAG	15366	VQSRTrancheINDEL99.00to99.50	0	none	0.004452	0	4	0.004452
chr20-063571330-GCCTCTGGCTCTGCCTGTGGTGGGCTCCTGCCCCGCTCCAAGCTCCTGGGAA-*	chr20	63571330	GCCTCTGGCTCTGCCTGTGGTGGGCTCCTGCCCCGCTCCAAGCTCCTGGGAA	*	138917	VQSRTrancheINDEL99.50to99.90	0	none	7.950000000000004e-4	0	0	7.950000000000004e-4
chr20-063571330-GCCTCTGGCTCTGCCTGTGGTGGGCTCCTGCCCCGCTCCAAGCTCCTGGGAA-ACCTCTGGCTCTGCCTGTGGTGGGCTCCTGCCCCGCTCCAAGCTCCTGGGAA	chr20	63571330	GCCTCTGGCTCTGCCTGTGGTGGGCTCCTGCCCCGCTCCAAGCTCCTGGGAA	ACCTCTGGCTCTGCCTGTGGTGGGCTCCTGCCCCGCTCCAAGCTCCTGGGAA	138917	VQSRTrancheINDEL99.50to99.90	0	none	0.05039800000000002	0	0	0.05039800000000002
chr20-063571330-GCCTCTGGCTCTGCCTGTGGTGGGCTCCTGCCCCGCTCCAAGCTCCTGGGAA-CCCTCTGGCTCTGCCTGTGGTGGGCTCCTGCCCCGCTCCAAGCTCCTGGGAA	chr20	63571330	GCCTCTGGCTCTGCCTGTGGTGGGCTCCTGCCCCGCTCCAAGCTCCTGGGAA	CCCTCTGGCTCTGCCTGTGGTGGGCTCCTGCCCCGCTCCAAGCTCCTGGGAA	138917	VQSRTrancheINDEL99.50to99.90	0	none	0	0	0	1e-6
chr20-063571330-GCCTCTGGCTCTGCCTGTGGTGGGCTCCTGCCCCGCTCCAAGCTCCTGGGAA-G	chr20	63571330	GCCTCTGGCTCTGCCTGTGGTGGGCTCCTGCCCCGCTCCAAGCTCCTGGGAA	G	138917	VQSRTrancheINDEL99.50to99.90	0.0039273	nfe	4.940000000000003e-4	0	0	0.0039273
chr20-063571364-G-*	chr20	63571364	G	*	9359	VQSRTrancheSNP99.80to99.90	0	none	0.00105599999999999	0	0	0.00105599999999999
chr20-063571364-G-A	chr20	63571364	G	A	9359	VQSRTrancheSNP99.80to99.90	0.029089	nfe	0.004579	0	0	0.029089
chr20-063571415-G-*	chr20	63571415	G	*	78986	PASS	0	none	2.500000000000001e-4	0	0	2.500000000000001e-4
chr20-063571415-G-A	chr20	63571415	G	A	78986	PASS	0.085395	eas	0.03832900000000001	0	0	0.085395
chr20-063571534-A-*	chr20	63571534	A	*	9384	VQSRTrancheSNP99.80to99.90	0	none	2.2000000000000003e-5	0	8	2.2000000000000003e-5
chr20-063571534-A-C	chr20	63571534	A	C	9384	VQSRTrancheSNP99.80to99.90	0	none	0	0	8	1e-6
chr20-063571534-A-G	chr20	63571534	A	G	9384	VQSRTrancheSNP99.80to99.90	0.014243	sas	0.003765	0	8	0.014243
chr20-063571568-G-*	chr20	63571568	G	*	781906	PASS	0	none	2.720000000000003e-4	0	8	2.720000000000003e-4
chr20-063571568-G-A	chr20	63571568	G	A	781906	PASS	0.73667	eas	0.184484	7	8	0.73667
chr20-063571718-CCCG-*	chr20	63571718	CCCG	*	27254.97	VQSRTrancheINDEL97.00to99.00	0	none	4.480000000000004e-4	0	0	4.480000000000004e-4
chr20-063571718-CCCG-C	chr20	63571718	CCCG	C	27254.97	VQSRTrancheINDEL97.00to99.00	0.63027	eas	0.003866	0	0	0.63027
chr20-063571720-CGCTCCAAGCTCCTGGGAGCCTCTGGCTCTGCCTGTGGTGGGCTCCTGCCCCGCTCCAAGCTCCTGGGAGCCTCTGGCTCTGCCTACGGTGGGCTCCTGCCCCACTCCAAGCTCCTGGGAACCTCTGGCTCTGCCTACGGTGGGCTCCTGCCCT-*	chr20	63571720	CGCTCCAAGCTCCTGGGAGCCTCTGGCTCTGCCTGTGGTGGGCTCCTGCCCCGCTCCAAGCTCCTGGGAGCCTCTGGCTCTGCCTACGGTGGGCTCCTGCCCCACTCCAAGCTCCTGGGAACCTCTGGCTCTGCCTACGGTGGGCTCCTGCCCT	*	779	VQSRTrancheINDEL99.50to99.90	0	none	0.004451	0	0	0.004451
chr20-063571720-CGCTCCAAGCTCCTGGGAGCCTCTGGCTCTGCCTGTGGTGGGCTCCTGCCCCGCTCCAAGCTCCTGGGAGCCTCTGGCTCTGCCTACGGTGGGCTCCTGCCCCACTCCAAGCTCCTGGGAACCTCTGGCTCTGCCTACGGTGGGCTCCTGCCCT-C	chr20	63571720	CGCTCCAAGCTCCTGGGAGCCTCTGGCTCTGCCTGTGGTGGGCTCCTGCCCCGCTCCAAGCTCCTGGGAGCCTCTGGCTCTGCCTACGGTGGGCTCCTGCCCCACTCCAAGCTCCTGGGAACCTCTGGCTCTGCCTACGGTGGGCTCCTGCCCT	C	779	VQSRTrancheINDEL99.50to99.90	1.9821e-4	nfe	0	0	0	1.9821e-4
chr20-063571720-CGCTCCAAGCTCCTGGGAGCCTCTGGCTCTGCCTGTGGTGGGCTCCTGCCCCGCTCCAAGCTCCTGGGAGCCTCTGGCTCTGCCTACGGTGGGCTCCTGCCCCACTCCAAGCTCCTGGGAACCTCTGGCTCTGCCTACGGTGGGCTCCTGCCCT-TGCTCCAAGCTCCTGGGAGCCTCTGGCTCTGCCTGTGGTGGGCTCCTGCCCCGCTCCAAGCTCCTGGGAGCCTCTGGCTCTGCCTACGGTGGGCTCCTGCCCCACTCCAAGCTCCTGGGAACCTCTGGCTCTGCCTACGGTGGGCTCCTGCCCT	chr20	63571720	CGCTCCAAGCTCCTGGGAGCCTCTGGCTCTGCCTGTGGTGGGCTCCTGCCCCGCTCCAAGCTCCTGGGAGCCTCTGGCTCTGCCTACGGTGGGCTCCTGCCCCACTCCAAGCTCCTGGGAACCTCTGGCTCTGCCTACGGTGGGCTCCTGCCCT	TGCTCCAAGCTCCTGGGAGCCTCTGGCTCTGCCTGTGGTGGGCTCCTGCCCCGCTCCAAGCTCCTGGGAGCCTCTGGCTCTGCCTACGGTGGGCTCCTGCCCCACTCCAAGCTCCTGGGAACCTCTGGCTCTGCCTACGGTGGGCTCCTGCCCT	779	VQSRTrancheINDEL99.50to99.90	0	none	3.590000000000004e-4	0	0	3.590000000000004e-4
chr20-063571721-GCTCCAAGCTCCTGGGAGCCTCTGGCTCTGCCTGTGGTGGGCTCCTGCCCCGCTCCAAGCTCCTGGGAGCCTCTGGCTCTGCCTACGGTGGGCTCCTGCCCCACTCCAAGCTCCTGGGAACCTCTGGCTCTGCCTACGGTGGGCTCCTGCCCTGCTCCAAGCTCCTGGGAGCCTCTGGCTCTGCCTGTGGTGGGCTCCTGCGCTA-*	chr20	63571721	GCTCCAAGCTCCTGGGAGCCTCTGGCTCTGCCTGTGGTGGGCTCCTGCCCCGCTCCAAGCTCCTGGGAGCCTCTGGCTCTGCCTACGGTGGGCTCCTGCCCCACTCCAAGCTCCTGGGAACCTCTGGCTCTGCCTACGGTGGGCTCCTGCCCTGCTCCAAGCTCCTGGGAGCCTCTGGCTCTGCCTGTGGTGGGCTCCTGCGCTA	*	52	VQSRTrancheINDEL99.50to99.90	0	none	0.004273	0	0	0.004273
chr20-063571721-GCTCCAAGCTCCTGGGAGCCTCTGGCTCTGCCTGTGGTGGGCTCCTGCCCCGCTCCAAGCTCCTGGGAGCCTCTGGCTCTGCCTACGGTGGGCTCCTGCCCCACTCCAAGCTCCTGGGAACCTCTGGCTCTGCCTACGGTGGGCTCCTGCCCTGCTCCAAGCTCCTGGGAGCCTCTGGCTCTGCCTGTGGTGGGCTCCTGCGCTA-ACTCCAAGCTCCTGGGAGCCTCTGGCTCTGCCTGTGGTGGGCTCCTGCCCCGCTCCAAGCTCCTGGGAGCCTCTGGCTCTGCCTACGGTGGGCTCCTGCCCCACTCCAAGCTCCTGGGAACCTCTGGCTCTGCCTACGGTGGGCTCCTGCCCTGCTCCAAGCTCCTGGGAGCCTCTGGCTCTGCCTGTGGTGGGCTCCTGCGCTA	chr20	63571721	GCTCCAAGCTCCTGGGAGCCTCTGGCTCTGCCTGTGGTGGGCTCCTGCCCCGCTCCAAGCTCCTGGGAGCCTCTGGCTCTGCCTACGGTGGGCTCCTGCCCCACTCCAAGCTCCTGGGAACCTCTGGCTCTGCCTACGGTGGGCTCCTGCCCTGCTCCAAGCTCCTGGGAGCCTCTGGCTCTGCCTGTGGTGGGCTCCTGCGCTA	ACTCCAAGCTCCTGGGAGCCTCTGGCTCTGCCTGTGGTGGGCTCCTGCCCCGCTCCAAGCTCCTGGGAGCCTCTGGCTCTGCCTACGGTGGGCTCCTGCCCCACTCCAAGCTCCTGGGAACCTCTGGCTCTGCCTACGGTGGGCTCCTGCCCTGCTCCAAGCTCCTGGGAGCCTCTGGCTCTGCCTGTGGTGGGCTCCTGCGCTA	52	VQSRTrancheINDEL99.50to99.90	0	none	9e-6	0	0	9e-6
chr20-063571721-GCTCCAAGCTCCTGGGAGCCTCTGGCTCTGCCTGTGGTGGGCTCCTGCCCCGCTCCAAGCTCCTGGGAGCCTCTGGCTCTGCCTACGGTGGGCTCCTGCCCCACTCCAAGCTCCTGGGAACCTCTGGCTCTGCCTACGGTGGGCTCCTGCCCTGCTCCAAGCTCCTGGGAGCCTCTGGCTCTGCCTGTGGTGGGCTCCTGCGCTA-G	chr20	63571721	GCTCCAAGCTCCTGGGAGCCTCTGGCTCTGCCTGTGGTGGGCTCCTGCCCCGCTCCAAGCTCCTGGGAGCCTCTGGCTCTGCCTACGGTGGGCTCCTGCCCCACTCCAAGCTCCTGGGAACCTCTGGCTCTGCCTACGGTGGGCTCCTGCCCTGCTCCAAGCTCCTGGGAGCCTCTGGCTCTGCCTGTGGTGGGCTCCTGCGCTA	G	52	VQSRTrancheINDEL99.50to99.90	0	none	0	0	0	1e-6
chr20-063571723-TCCAAGCTCCTGGGAGCCTCTGGCTCTGCCTGTGGTGGGCTCCTGCCCCGCTCCAAGCTCCTGGGAGCCTCTGGCTCTGCCTACGGTGGGCTCCTGCCCC-*	chr20	63571723	TCCAAGCTCCTGGGAGCCTCTGGCTCTGCCTGTGGTGGGCTCCTGCCCCGCTCCAAGCTCCTGGGAGCCTCTGGCTCTGCCTACGGTGGGCTCCTGCCCC	*	27752.97	VQSRTrancheINDEL99.00to99.50	0	none	2.500000000000001e-4	0	2	2.500000000000001e-4
chr20-063571723-TCCAAGCTCCTGGGAGCCTCTGGCTCTGCCTGTGGTGGGCTCCTGCCCCGCTCCAAGCTCCTGGGAGCCTCTGGCTCTGCCTACGGTGGGCTCCTGCCCC-T	chr20	63571723	TCCAAGCTCCTGGGAGCCTCTGGCTCTGCCTGTGGTGGGCTCCTGCCCCGCTCCAAGCTCCTGGGAGCCTCTGGCTCTGCCTACGGTGGGCTCCTGCCCC	T	27752.97	VQSRTrancheINDEL99.00to99.50	0.56231	eas	0.003234	1	2	0.56231
chr20-063571726-A-*	chr20	63571726	A	*	59	PASS	0	none	0.003588	1	2	0.003588
chr20-063571726-A-C	chr20	63571726	A	C	59	PASS	0	none	0	0	2	1e-6
chr20-063571738-G-*	chr20	63571738	G	*	804	PASS	0	none	0.003588	1	2	0.003588
chr20-063571738-G-A	chr20	63571738	G	A	804	PASS	0.002115	nfe	4.03e-4	0	2	0.002115
chr20-063571741-T-*	chr20	63571741	T	*	48	PASS	0	none	0.003588	1	2	0.003588
chr20-063571741-T-C	chr20	63571741	T	C	48	PASS	0	none	0	0	2	1e-6
chr20-063571755-TGGTGGGCTCCTGCCCCGCTCCAAGCTCCTGGGAGCCTCTGGCTCTGCCTAC-*	chr20	63571755	TGGTGGGCTCCTGCCCCGCTCCAAGCTCCTGGGAGCCTCTGGCTCTGCCTAC	*	847	VQSRTrancheINDEL99.50to99.90	0	none	0.003588	1	2	0.003588
chr20-063571755-TGGTGGGCTCCTGCCCCGCTCCAAGCTCCTGGGAGCCTCTGGCTCTGCCTAC-GGGTGGGCTCCTGCCCCGCTCCAAGCTCCTGGGAGCCTCTGGCTCTGCCTAC	chr20	63571755	TGGTGGGCTCCTGCCCCGCTCCAAGCTCCTGGGAGCCTCTGGCTCTGCCTAC	GGGTGGGCTCCTGCCCCGCTCCAAGCTCCTGGGAGCCTCTGGCTCTGCCTAC	847	VQSRTrancheINDEL99.50to99.90	0	none	2.2000000000000003e-5	0	2	2.2000000000000003e-5
chr20-063571755-TGGTGGGCTCCTGCCCCGCTCCAAGCTCCTGGGAGCCTCTGGCTCTGCCTAC-T	chr20	63571755	TGGTGGGCTCCTGCCCCGCTCCAAGCTCCTGGGAGCCTCTGGCTCTGCCTAC	T	847	VQSRTrancheINDEL99.50to99.90	0.0090845	eas	2.2899999999999996e-4	0	2	0.0090845
chr20-063571768-CCCCGCTCCAAGCT-*	chr20	63571768	CCCCGCTCCAAGCT	*	388.97	VQSRTrancheINDEL99.50to99.90	0	none	0.003943	1	2	0.003943
chr20-063571768-CCCCGCTCCAAGCT-C	chr20	63571768	CCCCGCTCCAAGCT	C	388.97	VQSRTrancheINDEL99.50to99.90	2.5521e-4	sas	2.2000000000000003e-5	0	2	2.5521e-4
chr20-063571771-C-*	chr20	63571771	C	*	2288	PASS	0	none	0.004019	1	2	0.004019
chr20-063571771-C-A	chr20	63571771	C	A	2288	PASS	0	none	3.6999999999999985e-5	0	2	3.6999999999999985e-5
chr20-063571771-C-T	chr20	63571771	C	T	2288	PASS	1.5158e-4	nfe	0.00127299999999999	0	2	0.00127299999999999
chr20-063571772-GCTCCAAGCTCCTGGGAGCCTCTGGCTCTGCCTACGGTGGGCTCCTGCCCCACTCCAAGCTCCTGGGAACCTCTGGCTCTGCCTACGGTGGGCTCCTGCCCTGCTCCAAGCTCCTGGGAGCCTCTGGCTCTGCCTGTGGTGGGCTCCTGCGCTA-*	chr20	63571772	GCTCCAAGCTCCTGGGAGCCTCTGGCTCTGCCTACGGTGGGCTCCTGCCCCACTCCAAGCTCCTGGGAACCTCTGGCTCTGCCTACGGTGGGCTCCTGCCCTGCTCCAAGCTCCTGGGAGCCTCTGGCTCTGCCTGTGGTGGGCTCCTGCGCTA	*	2490	VQSRTrancheINDEL99.50to99.90	0	none	0.004019	1	2	0.004019
chr20-063571772-GCTCCAAGCTCCTGGGAGCCTCTGGCTCTGCCTACGGTGGGCTCCTGCCCCACTCCAAGCTCCTGGGAACCTCTGGCTCTGCCTACGGTGGGCTCCTGCCCTGCTCCAAGCTCCTGGGAGCCTCTGGCTCTGCCTGTGGTGGGCTCCTGCGCTA-ACTCCAAGCTCCTGGGAGCCTCTGGCTCTGCCTACGGTGGGCTCCTGCCCCACTCCAAGCTCCTGGGAACCTCTGGCTCTGCCTACGGTGGGCTCCTGCCCTGCTCCAAGCTCCTGGGAGCCTCTGGCTCTGCCTGTGGTGGGCTCCTGCGCTA	chr20	63571772	GCTCCAAGCTCCTGGGAGCCTCTGGCTCTGCCTACGGTGGGCTCCTGCCCCACTCCAAGCTCCTGGGAACCTCTGGCTCTGCCTACGGTGGGCTCCTGCCCTGCTCCAAGCTCCTGGGAGCCTCTGGCTCTGCCTGTGGTGGGCTCCTGCGCTA	ACTCCAAGCTCCTGGGAGCCTCTGGCTCTGCCTACGGTGGGCTCCTGCCCCACTCCAAGCTCCTGGGAACCTCTGGCTCTGCCTACGGTGGGCTCCTGCCCTGCTCCAAGCTCCTGGGAGCCTCTGGCTCTGCCTGTGGTGGGCTCCTGCGCTA	2490	VQSRTrancheINDEL99.50to99.90	0	none	6.780000000000002e-4	0	2	6.780000000000002e-4
chr20-063571772-GCTCCAAGCTCCTGGGAGCCTCTGGCTCTGCCTACGGTGGGCTCCTGCCCCACTCCAAGCTCCTGGGAACCTCTGGCTCTGCCTACGGTGGGCTCCTGCCCTGCTCCAAGCTCCTGGGAGCCTCTGGCTCTGCCTGTGGTGGGCTCCTGCGCTA-G	chr20	63571772	GCTCCAAGCTCCTGGGAGCCTCTGGCTCTGCCTACGGTGGGCTCCTGCCCCACTCCAAGCTCCTGGGAACCTCTGGCTCTGCCTACGGTGGGCTCCTGCCCTGCTCCAAGCTCCTGGGAGCCTCTGGCTCTGCCTGTGGTGGGCTCCTGCGCTA	G	2490	VQSRTrancheINDEL99.50to99.90	0.0038644	nfe	6.999999999999998e-5	0	2	0.0038644
chr20-063571772-GCTCCAAGCTCCTGGGAGCCTCTGGCTCTGCCTACGGTGGGCTCCTGCCCCACTCCAAGCTCCTGGGAACCTCTGGCTCTGCCTACGGTGGGCTCCTGCCCTGCTCCAAGCTCCTGGGAGCCTCTGGCTCTGCCTGTGGTGGGCTCCTGCGCTA-GCTCCAAGCTCCTGGGAACCTCTGGCTCTGCCTACGGTGGGCTCCTGCCCTGCTCCAAGCTCCTGGGAGCCTCTGGCTCTGCCTGTGGTGGGCTCCTGCGCTA	chr20	63571772	GCTCCAAGCTCCTGGGAGCCTCTGGCTCTGCCTACGGTGGGCTCCTGCCCCACTCCAAGCTCCTGGGAACCTCTGGCTCTGCCTACGGTGGGCTCCTGCCCTGCTCCAAGCTCCTGGGAGCCTCTGGCTCTGCCTGTGGTGGGCTCCTGCGCTA	GCTCCAAGCTCCTGGGAACCTCTGGCTCTGCCTACGGTGGGCTCCTGCCCTGCTCCAAGCTCCTGGGAGCCTCTGGCTCTGCCTGTGGTGGGCTCCTGCGCTA	2490	VQSRTrancheINDEL99.50to99.90	0	none	5.2999999999999994e-5	0	2	5.2999999999999994e-5
chr20-063571776-CAAG-*	chr20	63571776	CAAG	*	158.97	VQSRTrancheINDEL99.50to99.90	0	none	0.004299	1	4	0.004299
chr20-063571776-CAAG-C	chr20	63571776	CAAG	C	158.97	VQSRTrancheINDEL99.50to99.90	3.39e-5	nfe	5.2999999999999994e-5	0	4	5.2999999999999994e-5
chr20-063571777-A-*	chr20	63571777	A	*	50820	PASS	0	none	0.004426	1	2	0.004426
chr20-063571777-A-C	chr20	63571777	A	C	50820	PASS	0.066353	sas	0.02147600000000001	0	2	0.066353
chr20-063571780-CTCCTGGGAGCCTCTGGCTCTGCCTACGGTGGGCTCCTGCCCCACTCCAAGCTCCTGGGAACCTCTGGCTCTGCCTACGGTGGGCTCCTGCCCTGCTCCA-*	chr20	63571780	CTCCTGGGAGCCTCTGGCTCTGCCTACGGTGGGCTCCTGCCCCACTCCAAGCTCCTGGGAACCTCTGGCTCTGCCTACGGTGGGCTCCTGCCCTGCTCCA	*	50.97	VQSRTrancheINDEL99.50to99.90	0	none	0.004097	1	8	0.004097
chr20-063571780-CTCCTGGGAGCCTCTGGCTCTGCCTACGGTGGGCTCCTGCCCCACTCCAAGCTCCTGGGAACCTCTGGCTCTGCCTACGGTGGGCTCCTGCCCTGCTCCA-C	chr20	63571780	CTCCTGGGAGCCTCTGGCTCTGCCTACGGTGGGCTCCTGCCCCACTCCAAGCTCCTGGGAACCTCTGGCTCTGCCTACGGTGGGCTCCTGCCCTGCTCCA	C	50.97	VQSRTrancheINDEL99.50to99.90	3.32e-5	nfe	2.2000000000000003e-5	0	8	3.32e-5
chr20-063571785-GGGAGCCTCTGGCTCTGCCTACGGTGGGCTCCTGCCCCACTCCAAGCTCCTGGGAACCTCTGGCTCTGCCTACGGTGGGCTCCTGCCCTGCTCCAAGCTCCTGGGAGCCTCTGGCTCTGCCTGTGGTGGGCTCCTGCGCTA-*	chr20	63571785	GGGAGCCTCTGGCTCTGCCTACGGTGGGCTCCTGCCCCACTCCAAGCTCCTGGGAACCTCTGGCTCTGCCTACGGTGGGCTCCTGCCCTGCTCCAAGCTCCTGGGAGCCTCTGGCTCTGCCTGTGGTGGGCTCCTGCGCTA	*	366.97	VQSRTrancheINDEL99.50to99.90	0	none	0.004098	1	14	0.004098
chr20-063571785-GGGAGCCTCTGGCTCTGCCTACGGTGGGCTCCTGCCCCACTCCAAGCTCCTGGGAACCTCTGGCTCTGCCTACGGTGGGCTCCTGCCCTGCTCCAAGCTCCTGGGAGCCTCTGGCTCTGCCTGTGGTGGGCTCCTGCGCTA-G	chr20	63571785	GGGAGCCTCTGGCTCTGCCTACGGTGGGCTCCTGCCCCACTCCAAGCTCCTGGGAACCTCTGGCTCTGCCTACGGTGGGCTCCTGCCCTGCTCCAAGCTCCTGGGAGCCTCTGGCTCTGCCTGTGGTGGGCTCCTGCGCTA	G	366.97	VQSRTrancheINDEL99.50to99.90	0.0017413	eas	2.2000000000000003e-5	0	14	0.0017413
chr20-063571788-AGCCTCTGGCTCTGCCT-*	chr20	63571788	AGCCTCTGGCTCTGCCT	*	345.97	VQSRTrancheINDEL99.00to99.50	0	none	0.004175	1	16	0.004175
chr20-063571788-AGCCTCTGGCTCTGCCT-A	chr20	63571788	AGCCTCTGGCTCTGCCT	A	345.97	VQSRTrancheINDEL99.00to99.50	0.0039302	eas	2.2000000000000003e-5	0	16	0.0039302
chr20-063571789-GCCTCTGGCTCTGCCTACGGTGGGCTCCTGCCCCACTCCAAGCTCCTGGGAA-*	chr20	63571789	GCCTCTGGCTCTGCCTACGGTGGGCTCCTGCCCCACTCCAAGCTCCTGGGAA	*	15974	VQSRTrancheINDEL99.50to99.90	0	none	0.004249	1	4	0.004249
chr20-063571789-GCCTCTGGCTCTGCCTACGGTGGGCTCCTGCCCCACTCCAAGCTCCTGGGAA-ACCTCTGGCTCTGCCTACGGTGGGCTCCTGCCCCACTCCAAGCTCCTGGGAA	chr20	63571789	GCCTCTGGCTCTGCCTACGGTGGGCTCCTGCCCCACTCCAAGCTCCTGGGAA	ACCTCTGGCTCTGCCTACGGTGGGCTCCTGCCCCACTCCAAGCTCCTGGGAA	15974	VQSRTrancheINDEL99.50to99.90	0	none	0.004606	0	4	0.004606
chr20-063571789-GCCTCTGGCTCTGCCTACGGTGGGCTCCTGCCCCACTCCAAGCTCCTGGGAA-G	chr20	63571789	GCCTCTGGCTCTGCCTACGGTGGGCTCCTGCCCCACTCCAAGCTCCTGGGAA	G	15974	VQSRTrancheINDEL99.50to99.90	0	none	6.999999999999998e-5	0	4	6.999999999999998e-5
chr20-063571797-C-*	chr20	63571797	C	*	40	PASS	0	none	0.004404	1	18	0.004404
chr20-063571797-C-T	chr20	63571797	C	T	40	PASS	0	none	0	0	18	1e-6
chr20-063571804-TACG-*	chr20	63571804	TACG	*	16497.97	VQSRTrancheINDEL99.00to99.50	0	none	0.004404	1	22	0.004404
chr20-063571804-TACG-T	chr20	63571804	TACG	T	16497.97	VQSRTrancheINDEL99.00to99.50	0	none	4.940000000000003e-4	0	22	4.940000000000003e-4
chr20-063571804-TACG-TGTGGTGGGCTCCTGCCCCACG	chr20	63571804	TACG	TGTGGTGGGCTCCTGCCCCACG	16497.97	VQSRTrancheINDEL99.00to99.50	0	none	0	0	22	1e-6
chr20-063571804-TACG-TGTGGTGGGCTCCTGCCCCGCTCCCAGCTCCTGGGAACG	chr20	63571804	TACG	TGTGGTGGGCTCCTGCCCCGCTCCCAGCTCCTGGGAACG	16497.97	VQSRTrancheINDEL99.00to99.50	0	none	0.002734	0	22	0.002734
chr20-063571804-TACG-TGTGGTGGGCTCCTGCCCCGCTCCCAGCTCCTGGGACG	chr20	63571804	TACG	TGTGGTGGGCTCCTGCCCCGCTCCCAGCTCCTGGGACG	16497.97	VQSRTrancheINDEL99.00to99.50	0	none	0	0	22	1e-6
chr20-063571805-ACGGTGGGCTCCTGCCCCACTCCAAGCTCCTGGGAACCTCTGGCTCTGCCTACGGTGGGCTCCTGCCCTGCTCCAAGCTCCTGGGAGCCTCTGGCTCTGCCTGTGGTGGGCTCCTGCGCTACTCCAAGCTCCTGGGAG-*	chr20	63571805	ACGGTGGGCTCCTGCCCCACTCCAAGCTCCTGGGAACCTCTGGCTCTGCCTACGGTGGGCTCCTGCCCTGCTCCAAGCTCCTGGGAGCCTCTGGCTCTGCCTGTGGTGGGCTCCTGCGCTACTCCAAGCTCCTGGGAG	*	49597	VQSRTrancheINDEL99.50to99.90	0	none	0.005116	1	4	0.005116
chr20-063571805-ACGGTGGGCTCCTGCCCCACTCCAAGCTCCTGGGAACCTCTGGCTCTGCCTACGGTGGGCTCCTGCCCTGCTCCAAGCTCCTGGGAGCCTCTGGCTCTGCCTGTGGTGGGCTCCTGCGCTACTCCAAGCTCCTGGGAG-A	chr20	63571805	ACGGTGGGCTCCTGCCCCACTCCAAGCTCCTGGGAACCTCTGGCTCTGCCTACGGTGGGCTCCTGCCCTGCTCCAAGCTCCTGGGAGCCTCTGGCTCTGCCTGTGGTGGGCTCCTGCGCTACTCCAAGCTCCTGGGAG	A	49597	VQSRTrancheINDEL99.50to99.90	0.003407	sas	0	0	4	0.003407
chr20-063571805-ACGGTGGGCTCCTGCCCCACTCCAAGCTCCTGGGAACCTCTGGCTCTGCCTACGGTGGGCTCCTGCCCTGCTCCAAGCTCCTGGGAGCCTCTGGCTCTGCCTGTGGTGGGCTCCTGCGCTACTCCAAGCTCCTGGGAG-ACTCCAAGCTCCTGGGAGCCTCTGGCTCTGCCTGTGGTGGGCTCCTGCGCTACTCCAAGCTCCTGGGAG	chr20	63571805	ACGGTGGGCTCCTGCCCCACTCCAAGCTCCTGGGAACCTCTGGCTCTGCCTACGGTGGGCTCCTGCCCTGCTCCAAGCTCCTGGGAGCCTCTGGCTCTGCCTGTGGTGGGCTCCTGCGCTACTCCAAGCTCCTGGGAG	ACTCCAAGCTCCTGGGAGCCTCTGGCTCTGCCTGTGGTGGGCTCCTGCGCTACTCCAAGCTCCTGGGAG	49597	VQSRTrancheINDEL99.50to99.90	0	none	5.2999999999999994e-5	0	4	5.2999999999999994e-5
chr20-063571805-ACGGTGGGCTCCTGCCCCACTCCAAGCTCCTGGGAACCTCTGGCTCTGCCTACGGTGGGCTCCTGCCCTGCTCCAAGCTCCTGGGAGCCTCTGGCTCTGCCTGTGGTGGGCTCCTGCGCTACTCCAAGCTCCTGGGAG-GCGGTGGGCTCCTGCCCCACTCCAAGCTCCTGGGAACCTCTGGCTCTGCCTACGGTGGGCTCCTGCCCTGCTCCAAGCTCCTGGGAGCCTCTGGCTCTGCCTGTGGTGGGCTCCTGCGCTACTCCAAGCTCCTGGGAG	chr20	63571805	ACGGTGGGCTCCTGCCCCACTCCAAGCTCCTGGGAACCTCTGGCTCTGCCTACGGTGGGCTCCTGCCCTGCTCCAAGCTCCTGGGAGCCTCTGGCTCTGCCTGTGGTGGGCTCCTGCGCTACTCCAAGCTCCTGGGAG	GCGGTGGGCTCCTGCCCCACTCCAAGCTCCTGGGAACCTCTGGCTCTGCCTACGGTGGGCTCCTGCCCTGCTCCAAGCTCCTGGGAGCCTCTGGCTCTGCCTGTGGTGGGCTCCTGCGCTACTCCAAGCTCCTGGGAG	49597	VQSRTrancheINDEL99.50to99.90	0	none	0.01119599999999999	0	4	0.01119599999999999
chr20-063571806-C-*	chr20	63571806	C	*	70143	VQSRTrancheINDEL99.00to99.50	0	none	0.005193	1	4	0.005193
chr20-063571806-C-CCCTCTGGCTCTGCCTGT	chr20	63571806	C	CCCTCTGGCTCTGCCTGT	70143	VQSRTrancheINDEL99.00to99.50	0	none	0	0	4	1e-6
chr20-063571806-C-CCTCTGGCTCTGCCTGT	chr20	63571806	C	CCTCTGGCTCTGCCTGT	70143	VQSRTrancheINDEL99.00to99.50	0.051634	nfe	0.002732	0	4	0.051634
chr20-063571806-C-CGGTGGGCTCCTGCCCCACTCCAAGCTCCTGGGAACCTCTGGCTCTGCCTGT	chr20	63571806	C	CGGTGGGCTCCTGCCCCACTCCAAGCTCCTGGGAACCTCTGGCTCTGCCTGT	70143	VQSRTrancheINDEL99.00to99.50	0	none	9e-6	0	4	9e-6
chr20-063571806-C-CTCCAAGCTCCTGGGAACCTCTGGCTCTGCCTGT	chr20	63571806	C	CTCCAAGCTCCTGGGAACCTCTGGCTCTGCCTGT	70143	VQSRTrancheINDEL99.00to99.50	0	none	0	0	4	1e-6
chr20-063571806-C-G	chr20	63571806	C	G	70143	VQSRTrancheINDEL99.00to99.50	0	none	0	0	4	1e-6
chr20-063571806-C-T	chr20	63571806	C	T	70143	VQSRTrancheINDEL99.00to99.50	0.11367	sas	0.01148399999999998	0	4	0.11367
chr20-063571807-G-*	chr20	63571807	G	*	1648	VQSRTrancheSNP99.70to99.80	0	none	0.004736	1	22	0.004736
chr20-063571807-G-A	chr20	63571807	G	A	1648	VQSRTrancheSNP99.70to99.80	3.077e-5	nfe	0.00115299999999999	0	22	0.00115299999999999
chr20-063571820-CCCACTCCAAGCTCCTGGGAACCTCTGGCTCTGCCTACGGTGGGCTCCTGCCCTGCTCCAAGCTCCTGGGAGCCTCTGGCTCTGCCTGTGGTGGGCTCCTGCG-*	chr20	63571820	CCCACTCCAAGCTCCTGGGAACCTCTGGCTCTGCCTACGGTGGGCTCCTGCCCTGCTCCAAGCTCCTGGGAGCCTCTGGCTCTGCCTGTGGTGGGCTCCTGCG	*	1962.97	VQSRTrancheINDEL99.50to99.90	0	none	0.004074	1	32	0.004074
chr20-063571820-CCCACTCCAAGCTCCTGGGAACCTCTGGCTCTGCCTACGGTGGGCTCCTGCCCTGCTCCAAGCTCCTGGGAGCCTCTGGCTCTGCCTGTGGTGGGCTCCTGCG-C	chr20	63571820	CCCACTCCAAGCTCCTGGGAACCTCTGGCTCTGCCTACGGTGGGCTCCTGCCCTGCTCCAAGCTCCTGGGAGCCTCTGGCTCTGCCTGTGGTGGGCTCCTGCG	C	1962.97	VQSRTrancheINDEL99.50to99.90	7.03e-6	nfe	1.88e-4	0	32	1.88e-4
chr20-063571822-C-*	chr20	63571822	C	*	4774	VQSRTrancheSNP99.70to99.80	0	none	0.004353	1	14	0.004353
chr20-063571822-C-A	chr20	63571822	C	A	4774	VQSRTrancheSNP99.70to99.80	0	none	0	0	14	1e-6
chr20-063571822-C-T	chr20	63571822	C	T	4774	VQSRTrancheSNP99.70to99.80	0.002538	sas	0.00149299999999999	0	14	0.002538
chr20-063571840-ACCTCTGGCTCTGCCTACGGTGGGCTCCTGCCCTGCTCCAAGCTCCTGGGAGCCTCTGGCTCTGCCTGTGGTGGGCTCCTGCGCTACTCCAAGCTCCTGGGAG-*	chr20	63571840	ACCTCTGGCTCTGCCTACGGTGGGCTCCTGCCCTGCTCCAAGCTCCTGGGAGCCTCTGGCTCTGCCTGTGGTGGGCTCCTGCGCTACTCCAAGCTCCTGGGAG	*	112856	VQSRTrancheINDEL95.00to96.00	0	none	6.550000000000003e-4	0	48	6.550000000000003e-4
chr20-063571840-ACCTCTGGCTCTGCCTACGGTGGGCTCCTGCCCTGCTCCAAGCTCCTGGGAGCCTCTGGCTCTGCCTGTGGTGGGCTCCTGCGCTACTCCAAGCTCCTGGGAG-A	chr20	63571840	ACCTCTGGCTCTGCCTACGGTGGGCTCCTGCCCTGCTCCAAGCTCCTGGGAGCCTCTGGCTCTGCCTGTGGTGGGCTCCTGCGCTACTCCAAGCTCCTGGGAG	A	112856	VQSRTrancheINDEL95.00to96.00	0.064581	afr	0.01905300000000002	2	48	0.064581
chr20-063571840-ACCTCTGGCTCTGCCTACGGTGGGCTCCTGCCCTGCTCCAAGCTCCTGGGAGCCTCTGGCTCTGCCTGTGGTGGGCTCCTGCGCTACTCCAAGCTCCTGGGAG-ACCTCTGGCTCTGCCTGTGGTGGGCTCCTGCGCTACTCCAAGCTCCTGGGAG	chr20	63571840	ACCTCTGGCTCTGCCTACGGTGGGCTCCTGCCCTGCTCCAAGCTCCTGGGAGCCTCTGGCTCTGCCTGTGGTGGGCTCCTGCGCTACTCCAAGCTCCTGGGAG	ACCTCTGGCTCTGCCTGTGGTGGGCTCCTGCGCTACTCCAAGCTCCTGGGAG	112856	VQSRTrancheINDEL95.00to96.00	0	none	0.01094799999999999	1	48	0.01094799999999999
chr20-063571840-ACCTCTGGCTCTGCCTACGGTGGGCTCCTGCCCTGCTCCAAGCTCCTGGGAGCCTCTGGCTCTGCCTGTGGTGGGCTCCTGCGCTACTCCAAGCTCCTGGGAG-CCCTCTGGCTCTGCCTACGGTGGGCTCCTGCCCTGCTCCAAGCTCCTGGGAGCCTCTGGCTCTGCCTGTGGTGGGCTCCTGCGCTACTCCAAGCTCCTGGGAG	chr20	63571840	ACCTCTGGCTCTGCCTACGGTGGGCTCCTGCCCTGCTCCAAGCTCCTGGGAGCCTCTGGCTCTGCCTGTGGTGGGCTCCTGCGCTACTCCAAGCTCCTGGGAG	CCCTCTGGCTCTGCCTACGGTGGGCTCCTGCCCTGCTCCAAGCTCCTGGGAGCCTCTGGCTCTGCCTGTGGTGGGCTCCTGCGCTACTCCAAGCTCCTGGGAG	112856	VQSRTrancheINDEL95.00to96.00	0	none	1.27e-4	0	48	1.27e-4
chr20-063571840-ACCTCTGGCTCTGCCTACGGTGGGCTCCTGCCCTGCTCCAAGCTCCTGGGAGCCTCTGGCTCTGCCTGTGGTGGGCTCCTGCGCTACTCCAAGCTCCTGGGAG-GCCTCTGGCTCTGCCTACGGTGGGCTCCTGCCCTGCTCCAAGCTCCTGGGAGCCTCTGGCTCTGCCTGTGGTGGGCTCCTGCGCTACTCCAAGCTCCTGGGAG	chr20	63571840	ACCTCTGGCTCTGCCTACGGTGGGCTCCTGCCCTGCTCCAAGCTCCTGGGAGCCTCTGGCTCTGCCTGTGGTGGGCTCCTGCGCTACTCCAAGCTCCTGGGAG	GCCTCTGGCTCTGCCTACGGTGGGCTCCTGCCCTGCTCCAAGCTCCTGGGAGCCTCTGGCTCTGCCTGTGGTGGGCTCCTGCGCTACTCCAAGCTCCTGGGAG	112856	VQSRTrancheINDEL95.00to96.00	0	none	2.720000000000003e-4	0	48	2.720000000000003e-4
chr20-063571844-C-*	chr20	63571844	C	*	96	VQSRTrancheSNP99.80to99.90	0	none	0.031367	3	74	0.031367
chr20-063571844-C-G	chr20	63571844	C	G	96	VQSRTrancheSNP99.80to99.90	0	none	2.2000000000000003e-5	0	74	2.2000000000000003e-5
chr20-063571848-C-*	chr20	63571848	C	*	79	VQSRTrancheSNP99.80to99.90	0	none	0.03136200000000001	3	68	0.03136200000000001
chr20-063571848-C-T	chr20	63571848	C	T	79	VQSRTrancheSNP99.80to99.90	0	none	2.2000000000000003e-5	0	68	2.2000000000000003e-5
chr20-063571855-TACG-*	chr20	63571855	TACG	*	212.97	VQSRTrancheINDEL99.50to99.90	0	none	0.031367	3	74	0.031367
chr20-063571855-TACG-T	chr20	63571855	TACG	T	212.97	VQSRTrancheINDEL99.50to99.90	0	none	5.2999999999999994e-5	0	74	5.2999999999999994e-5
chr20-063571856-A-*	chr20	63571856	A	*	1066	VQSRTrancheINDEL99.50to99.90	0	none	0.031478	3	48	0.031478
chr20-063571856-A-ACGGTGGGCTCCTGCCCTACTCCAAGCTCCTGGGAACCTCTGGCTCTGCCTGTGGTGGGCTCCTGCCCCACTCCAAGCTCCTGGGAACCTCTGGCTCTGCCTC	chr20	63571856	A	ACGGTGGGCTCCTGCCCTACTCCAAGCTCCTGGGAACCTCTGGCTCTGCCTGTGGTGGGCTCCTGCCCCACTCCAAGCTCCTGGGAACCTCTGGCTCTGCCTC	1066	VQSRTrancheINDEL99.50to99.90	0	none	0	0	48	1e-6
chr20-063571856-A-G	chr20	63571856	A	G	1066	VQSRTrancheINDEL99.50to99.90	2.0713e-4	afr	2.720000000000003e-4	0	48	2.720000000000003e-4
chr20-063571857-C-*	chr20	63571857	C	*	1220	VQSRTrancheINDEL99.50to99.90	0	none	0.03145300000000001	3	48	0.03145300000000001
chr20-063571857-C-CGGTGGGCTCCTGCCCTGCTCCAAGCTCCTGGGAGCCTCTGGCTCTGCCTGT	chr20	63571857	C	CGGTGGGCTCCTGCCCTGCTCCAAGCTCCTGGGAGCCTCTGGCTCTGCCTGT	1220	VQSRTrancheINDEL99.50to99.90	1.065e-5	nfe	9e-6	0	48	1.065e-5
chr20-063571857-C-T	chr20	63571857	C	T	1220	VQSRTrancheINDEL99.50to99.90	9.9118e-4	sas	2.720000000000003e-4	0	48	9.9118e-4
chr20-063571858-G-*	chr20	63571858	G	*	65	VQSRTrancheSNP99.90to99.95	0	none	0.03148700000000001	3	88	0.03148700000000001
chr20-063571858-G-A	chr20	63571858	G	A	65	VQSRTrancheSNP99.90to99.95	0	none	2.2000000000000003e-5	0	88	2.2000000000000003e-5
chr20-063571873-T-*	chr20	63571873	T	*	903	VQSRTrancheSNP99.80to99.90	0	none	0.03136100000000001	3	96	0.03136100000000001
chr20-063571873-T-C	chr20	63571873	T	C	903	VQSRTrancheSNP99.80to99.90	1.8946e-4	sas	3.6000000000000035e-4	0	96	3.6000000000000035e-4
chr20-063571874-GCTCCAAGCTCCTGGGAGCCTCTGGCTCTGCCTGTGGTGGGCTCCTGCGCTACTCCAAGCTCCTGGGAGCCTCTGGCTCTGCCTACGGTGGGCTCCTGCCCTA-*	chr20	63571874	GCTCCAAGCTCCTGGGAGCCTCTGGCTCTGCCTGTGGTGGGCTCCTGCGCTACTCCAAGCTCCTGGGAGCCTCTGGCTCTGCCTACGGTGGGCTCCTGCCCTA	*	3619871	VQSRTrancheINDEL97.00to99.00	0	none	0.03051200000000002	1	66	0.03051200000000002
chr20-063571874-GCTCCAAGCTCCTGGGAGCCTCTGGCTCTGCCTGTGGTGGGCTCCTGCGCTACTCCAAGCTCCTGGGAGCCTCTGGCTCTGCCTACGGTGGGCTCCTGCCCTA-ACTCCAAGCTCCTGGGAGCCTCTGGCTCTGCCTGTGGTGGGCTCCTGCGCTACTCCAAGCTCCTGGGAGCCTCTGGCTCTGCCTACGGTGGGCTCCTGCCCTA	chr20	63571874	GCTCCAAGCTCCTGGGAGCCTCTGGCTCTGCCTGTGGTGGGCTCCTGCGCTACTCCAAGCTCCTGGGAGCCTCTGGCTCTGCCTACGGTGGGCTCCTGCCCTA	ACTCCAAGCTCCTGGGAGCCTCTGGCTCTGCCTGTGGTGGGCTCCTGCGCTACTCCAAGCTCCTGGGAGCCTCTGGCTCTGCCTACGGTGGGCTCCTGCCCTA	3619871	VQSRTrancheINDEL97.00to99.00	0	none	0.34861599999999954	55	66	0.34861599999999954
chr20-063571874-GCTCCAAGCTCCTGGGAGCCTCTGGCTCTGCCTGTGGTGGGCTCCTGCGCTACTCCAAGCTCCTGGGAGCCTCTGGCTCTGCCTACGGTGGGCTCCTGCCCTA-G	chr20	63571874	GCTCCAAGCTCCTGGGAGCCTCTGGCTCTGCCTGTGGTGGGCTCCTGCGCTACTCCAAGCTCCTGGGAGCCTCTGGCTCTGCCTACGGTGGGCTCCTGCCCTA	G	3619871	VQSRTrancheINDEL97.00to99.00	8.5339e-4	eas	3.160000000000005e-4	0	66	8.5339e-4
chr20-063571874-GCTCCAAGCTCCTGGGAGCCTCTGGCTCTGCCTGTGGTGGGCTCCTGCGCTACTCCAAGCTCCTGGGAGCCTCTGGCTCTGCCTACGGTGGGCTCCTGCCCTA-GCTCCAAGCTCCTGGGAGCCTCTGGCTCTGCCTACGGTGGGCTCCTGCCCTA	chr20	63571874	GCTCCAAGCTCCTGGGAGCCTCTGGCTCTGCCTGTGGTGGGCTCCTGCGCTACTCCAAGCTCCTGGGAGCCTCTGGCTCTGCCTACGGTGGGCTCCTGCCCTA	GCTCCAAGCTCCTGGGAGCCTCTGGCTCTGCCTACGGTGGGCTCCTGCCCTA	3619871	VQSRTrancheINDEL97.00to99.00	0	none	8.440000000000002e-4	0	66	8.440000000000002e-4
chr20-063571891-G-*	chr20	63571891	G	*	4115545	VQSRTrancheINDEL97.00to99.00	0	none	0.03527000000000002	2	68	0.03527000000000002
chr20-063571891-G-A	chr20	63571891	G	A	4115545	VQSRTrancheINDEL97.00to99.00	0.81608	sas	0.35522099999999973	39	68	0.81608
chr20-063571891-G-C	chr20	63571891	G	C	4115545	VQSRTrancheINDEL97.00to99.00	0.0025402	nfe	0.002211	1	68	0.0025402
chr20-063571891-G-GCCTCTGGCTCTGCCTGTGGTGGGCTCCTGCCCCACTCCAAGCTCCTGGGAACCTCTGGCTCTGCCTACGGTGGGCTCCTGCCCTACTCCAAGCTCCTGGGAA	chr20	63571891	G	GCCTCTGGCTCTGCCTGTGGTGGGCTCCTGCCCCACTCCAAGCTCCTGGGAACCTCTGGCTCTGCCTACGGTGGGCTCCTGCCCTACTCCAAGCTCCTGGGAA	4115545	VQSRTrancheINDEL97.00to99.00	0	none	9e-6	0	68	9e-6
chr20-063571891-G-GCCTCTGGCTCTGCCTGTGGTGGGCTCCTGCCCCGCTCCAAGCTCCTGGGAACCTCTGGCTCTGCCTGTGGTGGGCTCCTGCCCCACTCCAAGCTCCTGGGAACCTCTGGCTCTGCCTACGGTGGGCTCCTGCCCTACTCCAAGCTCCTGGGAA	chr20	63571891	G	GCCTCTGGCTCTGCCTGTGGTGGGCTCCTGCCCCGCTCCAAGCTCCTGGGAACCTCTGGCTCTGCCTGTGGTGGGCTCCTGCCCCACTCCAAGCTCCTGGGAACCTCTGGCTCTGCCTACGGTGGGCTCCTGCCCTACTCCAAGCTCCTGGGAA	4115545	VQSRTrancheINDEL97.00to99.00	3.08e-6	nfe	9e-6	0	68	9e-6
chr20-063571891-G-GCCTCTGGCTCTGCCTGTGGTGGGCTCCTGCCCTGCTCCAAGCTCCTGGGAACCTCTGGCTCTGCCTACGGTGGGCTCCTGCCCTACTCCAAGCTCCTGGGAA	chr20	63571891	G	GCCTCTGGCTCTGCCTGTGGTGGGCTCCTGCCCTGCTCCAAGCTCCTGGGAACCTCTGGCTCTGCCTACGGTGGGCTCCTGCCCTACTCCAAGCTCCTGGGAA	4115545	VQSRTrancheINDEL97.00to99.00	0.051377	eas	0.003925	2	68	0.051377
chr20-063571891-G-GCCTCTGGCTCTGCCTGTGGTGGGCTCCTGCCCTGCTCCAAGCTCCTGGGAACCTCTGGCTCTGCCTACGGTGGGCTCCTGCCCTACTCCAAGCTCCTGGGAC	chr20	63571891	G	GCCTCTGGCTCTGCCTGTGGTGGGCTCCTGCCCTGCTCCAAGCTCCTGGGAACCTCTGGCTCTGCCTACGGTGGGCTCCTGCCCTACTCCAAGCTCCTGGGAC	4115545	VQSRTrancheINDEL97.00to99.00	0	none	0	0	68	1e-6
chr20-063571891-G-GCCTCTGGCTCTGCCTGTGGTGGGCTCCTGCCCTGCTCCAAGCTCCTGGGAGCCTCTGGCTCTGCCTACGGTGGGCTCCTGCCCTACTCCAAGCTCCTGGGAA	chr20	63571891	G	GCCTCTGGCTCTGCCTGTGGTGGGCTCCTGCCCTGCTCCAAGCTCCTGGGAGCCTCTGGCTCTGCCTACGGTGGGCTCCTGCCCTACTCCAAGCTCCTGGGAA	4115545	VQSRTrancheINDEL97.00to99.00	3.08e-6	nfe	2.2000000000000003e-5	0	68	2.2000000000000003e-5
chr20-063571891-G-GGCTCTGCCTACGGTGGGCTCCTGCCCTACTCCAAGCTCCTGGGAA	chr20	63571891	G	GGCTCTGCCTACGGTGGGCTCCTGCCCTACTCCAAGCTCCTGGGAA	4115545	VQSRTrancheINDEL97.00to99.00	0.0021945	afr	1.88e-4	0	68	0.0021945
chr20-063571891-G-GGCTCTGCCTACGGTGGGCTCCTGCCCTACTCCAAGCTCCTGGGAC	chr20	63571891	G	GGCTCTGCCTACGGTGGGCTCCTGCCCTACTCCAAGCTCCTGGGAC	4115545	VQSRTrancheINDEL97.00to99.00	0	none	9e-6	0	68	9e-6
chr20-063571922-GCTACTCCAAGCTCCTGGGAGCCTCTGGCTCTGCCTACGGTGGGCTCCTGCC-*	chr20	63571922	GCTACTCCAAGCTCCTGGGAGCCTCTGGCTCTGCCTACGGTGGGCTCCTGCC	*	554300	VQSRTrancheINDEL99.00to99.50	0	none	0.006235	0	98	0.006235
chr20-063571922-GCTACTCCAAGCTCCTGGGAGCCTCTGGCTCTGCCTACGGTGGGCTCCTGCC-ACTACTCCAAGCTCCTGGGAGCCTCTGGCTCTGCCTACGGTGGGCTCCTGCC	chr20	63571922	GCTACTCCAAGCTCCTGGGAGCCTCTGGCTCTGCCTACGGTGGGCTCCTGCC	ACTACTCCAAGCTCCTGGGAGCCTCTGGCTCTGCCTACGGTGGGCTCCTGCC	554300	VQSRTrancheINDEL99.00to99.50	0	none	2.3000000000000003e-5	0	98	2.3000000000000003e-5
chr20-063571922-GCTACTCCAAGCTCCTGGGAGCCTCTGGCTCTGCCTACGGTGGGCTCCTGCC-CCTACTCCAAGCTCCTGGGAGCCTCTGGCTCTGCCTACGGTGGGCTCCTGCC	chr20	63571922	GCTACTCCAAGCTCCTGGGAGCCTCTGGCTCTGCCTACGGTGGGCTCCTGCC	CCTACTCCAAGCTCCTGGGAGCCTCTGGCTCTGCCTACGGTGGGCTCCTGCC	554300	VQSRTrancheINDEL99.00to99.50	0	none	0.06602100000000001	21	98	0.06602100000000001
chr20-063571922-GCTACTCCAAGCTCCTGGGAGCCTCTGGCTCTGCCTACGGTGGGCTCCTGCC-G	chr20	63571922	GCTACTCCAAGCTCCTGGGAGCCTCTGGCTCTGCCTACGGTGGGCTCCTGCC	G	554300	VQSRTrancheINDEL99.00to99.50	7.545e-5	afr	0	0	98	7.545e-5
chr20-063571922-GCTACTCCAAGCTCCTGGGAGCCTCTGGCTCTGCCTACGGTGGGCTCCTGCC-GCTCCAAGCTCCTGGGAGCCTCTGGCTCTGCCTACGGTGGGCTCCTGCCCTACTCCAAGCTCCTGGGAGCCTCTGGCTCTGCCTACGGTGGGCTCCTGCC	chr20	63571922	GCTACTCCAAGCTCCTGGGAGCCTCTGGCTCTGCCTACGGTGGGCTCCTGCC	GCTCCAAGCTCCTGGGAGCCTCTGGCTCTGCCTACGGTGGGCTCCTGCCCTACTCCAAGCTCCTGGGAGCCTCTGGCTCTGCCTACGGTGGGCTCCTGCC	554300	VQSRTrancheINDEL99.00to99.50	0	none	1e-5	0	98	1e-5
chr20-063571922-GCTACTCCAAGCTCCTGGGAGCCTCTGGCTCTGCCTACGGTGGGCTCCTGCC-TCTACTCCAAGCTCCTGGGAGCCTCTGGCTCTGCCTACGGTGGGCTCCTGCC	chr20	63571922	GCTACTCCAAGCTCCTGGGAGCCTCTGGCTCTGCCTACGGTGGGCTCCTGCC	TCTACTCCAAGCTCCTGGGAGCCTCTGGCTCTGCCTACGGTGGGCTCCTGCC	554300	VQSRTrancheINDEL99.00to99.50	0	none	0	0	98	1e-6
chr20-063571925-ACTCCAAGCTCCTGGGAG-*	chr20	63571925	ACTCCAAGCTCCTGGGAG	*	598860	VQSRTrancheINDEL99.00to99.50	0	none	0.003596	0	100	0.003596
chr20-063571925-ACTCCAAGCTCCTGGGAG-A	chr20	63571925	ACTCCAAGCTCCTGGGAG	A	598860	VQSRTrancheINDEL99.00to99.50	0.027566	afr	0.003282	0	100	0.027566
chr20-063571925-ACTCCAAGCTCCTGGGAG-GCTCCAAGCTCCTGGGAG	chr20	63571925	ACTCCAAGCTCCTGGGAG	GCTCCAAGCTCCTGGGAG	598860	VQSRTrancheINDEL99.00to99.50	0	none	0.06379800000000001	23	100	0.06379800000000001
chr20-063571925-ACTCCAAGCTCCTGGGAG-TCTCCAAGCTCCTGGGAG	chr20	63571925	ACTCCAAGCTCCTGGGAG	TCTCCAAGCTCCTGGGAG	598860	VQSRTrancheINDEL99.00to99.50	0	none	1e-5	0	100	1e-5
chr20-063571942-G-*	chr20	63571942	G	*	551279	VQSRTrancheINDEL97.00to99.00	0	none	0.006332	0	96	0.006332
chr20-063571942-G-A	chr20	63571942	G	A	551279	VQSRTrancheINDEL97.00to99.00	0.39502	eas	0.05068700000000002	19	96	0.39502
chr20-063571942-G-C	chr20	63571942	G	C	551279	VQSRTrancheINDEL97.00to99.00	8.442e-4	eas	3.0500000000000004e-4	0	96	8.442e-4
chr20-063571942-G-GCCTCTGGCTCTGCCTACGGTGGGCTCCTGCCCTACTCCAAGCTCCTGGGAA	chr20	63571942	G	GCCTCTGGCTCTGCCTACGGTGGGCTCCTGCCCTACTCCAAGCTCCTGGGAA	551279	VQSRTrancheINDEL97.00to99.00	0	none	0	0	96	1e-6
chr20-063571993-G-*	chr20	63571993	G	*	9273	VQSRTrancheINDEL99.50to99.90	0	none	5.2999999999999994e-5	0	118	5.2999999999999994e-5
chr20-063571993-G-A	chr20	63571993	G	A	9273	VQSRTrancheINDEL99.50to99.90	0.0068657	afr	0.002941	1	118	0.0068657
chr20-063571993-G-GCCTCTGGCTCTGCCTGTGGTGGGCTCCTGCCCCACTCCAAGCTCCTGGGAA	chr20	63571993	G	GCCTCTGGCTCTGCCTGTGGTGGGCTCCTGCCCCACTCCAAGCTCCTGGGAA	9273	VQSRTrancheINDEL99.50to99.90	0	none	9e-6	0	118	9e-6
chr20-063572310-C-T	chr20	63572310	C	T	449000	PASS	0.018892	nfe	0.01024199999999999	3	134	0.018892
chr20-063572395-G-A	chr20	63572395	G	A	5500032	PASS	0.56418	eas	0.178299	31	134	0.56418
chr20-063572530-G-A	chr20	63572530	G	A	212328	PASS	0.019608	nfe	0.01165299999999999	1	134	0.019608
chr20-063572597-C-T	chr20	63572597	C	T	4370521	PASS	0.63384	eas	0.2682729999999997	39	134	0.63384
chr20-063572607-A-G	chr20	63572607	A	G	4263484	PASS	0.63276	eas	0.2690019999999997	41	134	0.63276
chr20-063572655-C-G	chr20	63572655	C	G	111761	PASS	7.3847e-4	nfe	2.5100000000000014e-4	1	132	7.3847e-4
chr20-063572655-C-T	chr20	63572655	C	T	111761	PASS	0.081721	sas	0.01474799999999999	2	132	0.081721
chr20-063588326-C-T	chr20	63588326	C	T	99927	PASS	0.38367	eas	0.04377400000000001	1	2	0.38367
chr20-063588387-G-A	chr20	63588387	G	A	175448	PASS	0.49401	eas	0.05699100000000001	5	14	0.49401
chr20-063588423-G-A	chr20	63588423	G	A	52	PASS	0	none	0	0	40	1e-6
chr20-063588423-G-T	chr20	63588423	G	T	52	PASS	0	none	0	0	40	1e-6
chr20-063588484-A-G	chr20	63588484	A	G	2917205	PASS	0.98702	eas	0.4124499999999996	107	116	0.98702
chr20-063588841-C-A	chr20	63588841	C	A	3893	PASS	6.28e-5	nfe	0	1	134	6.28e-5
chr20-063589126-C-T	chr20	63589126	C	T	1395	PASS	5.782e-5	nfe	0	1	134	5.782e-5
chr20-063589221-G-A	chr20	63589221	G	A	766	PASS	3.825e-5	nfe	0	1	134	3.825e-5
chr20-063589232-G-C	chr20	63589232	G	C	1056280	PASS	0.14609	afr	0.03514000000000002	13	134	0.14609
chr20-063589896-A-G	chr20	63589896	A	G	4866780	PASS	0.59992	nfe	0.4787449999999994	79	134	0.59992
chr20-063590011-G-A	chr20	63590011	G	A	2867048	PASS	0.49356	eas	0.17444600000000002	31	134	0.49356
chr20-063590257-T-C	chr20	63590257	T	C	42433037	PASS	0.99136	eas	0.826725	112	134	0.99136
chr20-063590413-C-T	chr20	63590413	C	T	6664745	PASS	0.49602	eas	0.190533	31	134	0.49602
chr20-063590464-C-T	chr20	63590464	C	T	2320	PASS	9.8e-6	nfe	0	1	134	9.8e-6
chr20-063590629-G-A	chr20	63590629	G	A	75522	PASS	0.0035918	nfe	0.002215	1	134	0.0035918
chr20-063590858-T-G	chr20	63590858	T	G	5537087	PASS	0.59838	nfe	0.5002230000000006	79	134	0.59838
chr20-063591885-C-T	chr20	63591885	C	T	5925390	PASS	0.59409	nfe	0.5352600000000007	79	134	0.59409
chr20-063591915-G-A	chr20	63591915	G	A	906524	PASS	0.29899	eas	0.07623400000000001	2	132	0.29899
chr20-063591917-T-C	chr20	63591917	T	C	6356365	PASS	0.5931	nfe	0.5332580000000007	79	134	0.5931
chr20-063592018-A-G	chr20	63592018	A	G	23207242	PASS	0.99148	eas	0.917836	125	134	0.99148
chr20-063592621-G-A	chr20	63592621	G	A	616	PASS	7.41e-6	amr	0	1	134	7.41e-6
chr20-063592730-C-T	chr20	63592730	C	T	21149535	PASS	0.59976	mid	0.5537960000000001	79	134	0.59976
chr20-063592859-G-A	chr20	63592859	G	A	76199	PASS	0.0041949	nfe	0.00244	1	134	0.0041949
chr20-063592903-C-A	chr20	63592903	C	A	376	PASS	0	none	0	1	134	1e-6
chr20-063592933-CCT-C	chr20	63592933	CCT	C	4692.97	VQSRTrancheINDEL95.00to96.00	2.2105e-4	nfe	2.2000000000000003e-5	1	134	2.2105e-4
chr20-063593007-G-A	chr20	63593007	G	A	161262	PASS	0.0045485	nfe	0.003448	1	134	0.0045485
chr20-063593021-C-T	chr20	63593021	C	T	274	PASS	1.591e-5	sas	0	1	134	1.591e-5
chr20-063593217-G-A	chr20	63593217	G	A	22387	PASS	0.0027109	nfe	0.00137499999999999	2	128	0.0027109
chr20-063595494-G-A	chr20	63595494	G	A	1052580	PASS	0.1498	afr	0.08162200000000001	13	132	0.1498
chr20-063595506-G-*	chr20	63595506	G	*	8296753	PASS	0	none	9e-6	0	134	9e-6
chr20-063595506-G-A	chr20	63595506	G	A	8296753	PASS	0.59215	nfe	0.5479510000000001	79	134	0.59215
chr20-063595618-G-A	chr20	63595618	G	A	141150	PASS	0.0073305	nfe	0.004339	1	134	0.0073305
chr20-063595728-A-G	chr20	63595728	A	G	36240294	PASS	0.99118	eas	0.826887	112	134	0.99118
chr20-063595827-C-G	chr20	63595827	C	G	3781404	PASS	0.49548	eas	0.190668	31	134	0.49548
chr20-063595827-C-T	chr20	63595827	C	T	3781404	PASS	0.014758	afr	0.002015	0	134	0.014758
chr20-063595857-G-A	chr20	63595857	G	A	16944	PASS	0.0041174	afr	6.100000000000004e-4	1	134	0.0041174
chr20-063597719-C-T	chr20	63597719	C	T	1683038	PASS	0.30395	amr	0.07532700000000002	2	134	0.30395
chr20-063597891-T-C	chr20	63597891	T	C	4869376	PASS	0.49823	eas	0.192043	31	134	0.49823
chr20-063597949-C-T	chr20	63597949	C	T	24757	PASS	0.0016317	nfe	0.00115599999999999	1	134	0.0016317
chr20-063597984-G-A	chr20	63597984	G	A	14422696	PASS	0.88001	nfe	0.826779	122	134	0.88001
chr20-063597984-G-T	chr20	63597984	G	T	14422696	PASS	0	none	0	0	134	1e-6
chr20-063602887-C-T	chr20	63602887	C	T	2729742	PASS	0.49332	eas	0.190183	31	134	0.49332
chr20-063602888-A-G	chr20	63602888	A	G	14162922	PASS	0.991	eas	0.9129590000000004	125	134	0.991
chr20-063602897-G-A	chr20	63602897	G	A	24817	PASS	0.002791	nfe	0.00130199999999999	2	134	0.002791
chr20-063602897-G-C	chr20	63602897	G	C	24817	PASS	0	none	0	0	134	1e-6
chr20-063602920-A-G	chr20	63602920	A	G	13348945	PASS	0.84319	nfe	0.7541340000000005	110	134	0.84319
chr20-063604730-G-A	chr20	63604730	G	A	1079	PASS	2.159e-4	sas	0	1	134	2.159e-4
chr20-063604795-T-C	chr20	63604795	T	C	34403724	PASS	0.91831	nfe	0.8206300000000006	119	134	0.91831
chr20-063619538-C-T	chr20	63619538	C	T	120103	PASS	0.045661	sas	0.01492699999999998	1	118	0.045661
chr20-063619630-G-A	chr20	63619630	G	A	1033	PASS	1.225e-5	sas	3.6999999999999985e-5	1	72	3.6999999999999985e-5
chr20-063619710-G-A	chr20	63619710	G	A	367	PASS	2.463e-5	nfe	3.6999999999999985e-5	0	18	3.6999999999999985e-5
chr20-063619710-G-T	chr20	63619710	G	T	367	PASS	0	none	0	0	18	1e-6
chr20-063640812-C-T	chr20	63640812	C	T	16322	PASS	0.0052023	nfe	0.002656	0	0	0.0052023
chr20-063640895-T-C	chr20	63640895	T	C	391147	PASS	0.083444	nfe	0.06739300000000001	0	0	0.083444
chr20-063640895-T-G	chr20	63640895	T	G	391147	PASS	0	none	9e-6	0	0	9e-6
chr20-063640912-CT-C	chr20	63640912	CT	C	144.97	VQSRTrancheINDEL97.00to99.00	3.57e-5	nfe	0	0	4	3.57e-5
chr20-063641020-T-C	chr20	63641020	T	C	9319370	VQSRTrancheSNP99.80to99.90	0.61213	nfe	0.49381599999999953	51	90	0.61213
chr20-063641058-G-A	chr20	63641058	G	A	8248789	PASS	0.83477	eas	0.3317709999999997	35	120	0.83477
chr20-063641131-C-A	chr20	63641131	C	A	26151	VQSRTrancheSNP99.80to99.90	0.030827	amr	8.210000000000002e-4	1	132	0.030827
chr20-063641230-G-T	chr20	63641230	G	T	36151054	PASS	0.83386	amr	0.785792	101	130	0.83386
chr20-063641305-T-C	chr20	63641305	T	C	72125427	PASS	0.95904	afr	0.8727320000000004	110	132	0.95904
chr20-063641408-G-*	chr20	63641408	G	*	515047	PASS	0	none	9e-6	0	134	9e-6
chr20-063641408-G-C	chr20	63641408	G	C	515047	PASS	0.014281	nfe	0.00922399999999998	1	134	0.014281
chr20-063642082-G-*	chr20	63642082	G	*	3093729	PASS	0	none	0	0	8	1e-6
chr20-063642082-G-A	chr20	63642082	G	A	3093729	PASS	0.48187	nfe	0.3967739999999994	2	8	0.48187
chr20-063642082-G-GCTTCGCCCCGGCCCCGCCCCCGCCCCTGCCCGCTCCGAA	chr20	63642082	G	GCTTCGCCCCGGCCCCGCCCCCGCCCCTGCCCGCTCCGAA	3093729	PASS	0	none	0	0	8	1e-6
chr20-063642082-G-T	chr20	63642082	G	T	3093729	PASS	0	none	0	0	8	1e-6
chr20-063644139-G-C	chr20	63644139	G	C	1645030	PASS	0.084548	nfe	0.06739800000000001	14	134	0.084548
chr20-063644331-G-A	chr20	63644331	G	A	216495	PASS	0.03955	amr	0.007457	2	134	0.03955
chr20-063653219-A-C	chr20	63653219	A	C	46	PASS	6.55e-5	nfe	3.6999999999999985e-5	0	106	6.55e-5
chr20-063653572-GGAGAGAGA-*	chr20	63653572	GGAGAGAGA	*	37986.97	VQSRTrancheINDEL99.00to99.50	0	none	3.3700000000000044e-4	0	0	3.3700000000000044e-4
chr20-063653572-GGAGAGAGA-G	chr20	63653572	GGAGAGAGA	G	37986.97	VQSRTrancheINDEL99.00to99.50	0	none	3.6999999999999985e-5	0	0	3.6999999999999985e-5
chr20-063653572-GGAGAGAGA-GGA	chr20	63653572	GGAGAGAGA	GGA	37986.97	VQSRTrancheINDEL99.00to99.50	0	none	9e-6	0	0	9e-6
chr20-063653572-GGAGAGAGA-GGAGA	chr20	63653572	GGAGAGAGA	GGAGA	37986.97	VQSRTrancheINDEL99.00to99.50	0	none	1.47e-4	0	0	1.47e-4
chr20-063653572-GGAGAGAGA-GGAGAGA	chr20	63653572	GGAGAGAGA	GGAGAGA	37986.97	VQSRTrancheINDEL99.00to99.50	0	none	0.02802200000000001	0	0	0.02802200000000001
chr20-063653572-GGAGAGAGA-GGAGAGAGAGA	chr20	63653572	GGAGAGAGA	GGAGAGAGAGA	37986.97	VQSRTrancheINDEL99.00to99.50	0	none	2.2000000000000003e-5	0	0	2.2000000000000003e-5
chr20-063658840-G-T	chr20	63658840	G	T	405844	PASS	0.43193	nfe	0.166056	0	0	0.43193
chr20-063659201-G-C	chr20	63659201	G	C	44389	PASS	0.005689	mid	0.003778	1	128	0.005689
chr20-063659310-C-G	chr20	63659310	C	G	11206110	PASS	1.7411e-4	sas	2.2000000000000003e-5	0	134	1.7411e-4
chr20-063659310-C-T	chr20	63659310	C	T	11206110	PASS	0.58153	nfe	0.5362610000000008	74	134	0.58153
chr20-063659344-A-*	chr20	63659344	A	*	787317	PASS	0	none	0	0	134	1e-6
chr20-063659344-A-C	chr20	63659344	A	C	787317	PASS	0.067385	nfe	0.033517	7	134	0.067385
chr20-063659655-A-G	chr20	63659655	A	G	14614008	PASS	0.92922	afr	0.7680280000000003	98	134	0.92922
chr20-063659655-A-T	chr20	63659655	A	T	14614008	PASS	0	none	0	0	134	1e-6
chr20-063660784-C-G	chr20	63660784	C	G	643870	PASS	0	none	0	0	0	1e-6
chr20-063660784-C-T	chr20	63660784	C	T	643870	PASS	0.42781	nfe	0.23299	0	0	0.42781
chr20-063661440-C-T	chr20	63661440	C	T	23526	PASS	0.0011557	nfe	3.3800000000000046e-4	1	134	0.0011557
chr20-063661765-C-T	chr20	63661765	C	T	2544336	PASS	0.15894	mid	0.094289	11	134	0.15894
chr20-063661919-A-G	chr20	63661919	A	G	2173968	PASS	0.082773	nfe	0.06143000000000002	14	134	0.082773
chr20-063662662-C-T	chr20	63662662	C	T	23359156	PASS	0.49435	mid	0.4577019999999994	60	134	0.49435
chr20-063662692-C-A	chr20	63662692	C	A	1027045	PASS	0.04809	nfe	0.02306100000000001	7	134	0.04809
chr20-063662709-G-A	chr20	63662709	G	A	2567694	PASS	0.082867	nfe	0.06135000000000002	14	134	0.082867
chr20-063662741-T-C	chr20	63662741	T	C	2603656	PASS	0.08286	nfe	0.06143000000000002	14	134	0.08286
chr20-063662805-C-T	chr20	63662805	C	T	1585082	PASS	0.041322	nfe	0.02677100000000001	3	134	0.041322
chr20-063662930-G-T	chr20	63662930	G	T	156698	PASS	0.0037727	nfe	0.002867	1	134	0.0037727
chr20-063663049-A-G	chr20	63663049	A	G	17355767	PASS	0	none	9e-6	0	134	9e-6
chr20-063663049-A-T	chr20	63663049	A	T	17355767	PASS	0.9309	afr	0.7646430000000002	98	134	0.9309
chr20-063663094-G-A	chr20	63663094	G	A	324116	PASS	0.039951	nfe	0.02356399999999999	7	134	0.039951
chr20-063665875-G-A	chr20	63665875	G	A	9798	PASS	0.0022715	amr	7.980000000000003e-4	1	132	0.0022715
chr20-063666047-T-C	chr20	63666047	T	C	1608069	PASS	0.10632	afr	0.068335	14	134	0.10632
chr20-063667320-C-G	chr20	63667320	C	G	3006274	PASS	0.38339	amr	0.224808	24	126	0.38339
chr20-063672441-G-A	chr20	63672441	G	A	7953758	PASS	0.49142	nfe	0.4414789999999999	58	132	0.49142
chr20-063672761-G-C	chr20	63672761	G	C	1010950	PASS	0.080786	nfe	0.061052	14	132	0.080786
chr20-063673921-G-A	chr20	63673921	G	A	4636619	PASS	0.39508	amr	0.24015300000000003	24	134	0.39508
chr20-063678039-T-C	chr20	63678039	T	C	3746784	PASS	0.22962	sas	0.10564800000000002	7	134	0.22962
chr20-063678161-G-A	chr20	63678161	G	A	540291	PASS	0.012268	nfe	0.01018899999999999	2	134	0.012268
chr20-063678201-C-T	chr20	63678201	C	T	34256052	PASS	0.70327	mid	0.6796380000000007	84	134	0.70327
chr20-063678287-G-A	chr20	63678287	G	A	1184528	PASS	0.041035	nfe	0.025975	3	134	0.041035
chr20-063678326-C-T	chr20	63678326	C	T	212016	PASS	0.0069398	nfe	0.004544	1	134	0.0069398
chr20-063678486-A-G	chr20	63678486	A	G	18978020	PASS	0.92969	afr	0.7545680000000006	98	134	0.92969
chr20-063679745-G-*	chr20	63679745	G	*	20374517	PASS	0	none	0	0	134	1e-6
chr20-063679745-G-A	chr20	63679745	G	A	20374517	PASS	0.92321	afr	0.7599300000000003	98	134	0.92321
chr20-063679745-G-T	chr20	63679745	G	T	20374517	PASS	0	none	9e-6	0	134	9e-6
chr20-063679773-CCTT-C	chr20	63679773	CCTT	C	1891.97	PASS	1.1019e-4	sas	9e-6	1	130	1.1019e-4
chr20-063679775-T-*	chr20	63679775	T	*	4315889	PASS	0	none	9e-6	1	130	9e-6
chr20-063679775-T-G	chr20	63679775	T	G	4315889	PASS	0.23159	sas	0.10057200000000002	8	130	0.23159
chr20-063679776-T-*	chr20	63679776	T	*	4318114	PASS	0	none	9e-6	1	128	9e-6
chr20-063679776-T-C	chr20	63679776	T	C	4318114	PASS	0.23152	sas	0.10059300000000004	8	128	0.23152
chr20-063680024-G-A	chr20	63680024	G	A	1073148	PASS	0.080466	nfe	0.06030600000000001	14	134	0.080466
chr20-063680086-C-A	chr20	63680086	C	A	37876	PASS	4.19e-5	sas	9e-6	0	130	4.19e-5
chr20-063680086-C-G	chr20	63680086	C	G	37876	PASS	0.0014112	mid	0.00164399999999999	1	130	0.00164399999999999
chr20-063680087-G-A	chr20	63680087	G	A	288	PASS	1.13e-6	nfe	0	1	130	1.13e-6
chr20-063680566-G-C	chr20	63680566	G	C	3686	PASS	4.9283e-4	nfe	1.0799999999999996e-4	1	134	4.9283e-4
chr20-063685419-G-A	chr20	63685419	G	A	52899	PASS	0.003327	nfe	0.00224	1	134	0.003327
chr20-063685481-G-T	chr20	63685481	G	T	1957366	PASS	0.083393	nfe	0.06560500000000001	14	134	0.083393
chr20-063685825-C-T	chr20	63685825	C	T	14941	PASS	0.017627	eas	2.2999999999999995e-4	1	134	0.017627
chr20-063687291-C-A	chr20	63687291	C	A	3582	PASS	0	none	9e-6	0	40	9e-6
chr20-063687291-C-T	chr20	63687291	C	T	3582	PASS	0.0045686	afr	6.780000000000002e-4	0	40	0.0045686
chr20-063687503-G-*	chr20	63687503	G	*	14657244	PASS	0	none	0	0	134	1e-6
chr20-063687503-G-C	chr20	63687503	G	C	14657244	PASS	0.93843	afr	0.7447090000000003	98	134	0.93843
chr20-063687813-C-CTT	chr20	63687813	C	CTT	3597189.97	PASS	0.095052	afr	0.068817	14	134	0.095052
chr20-063687854-C-CGGG	chr20	63687854	C	CGGG	3329795	PASS	0.083694	nfe	0.06506900000000002	14	134	0.083694
chr20-063687854-C-T	chr20	63687854	C	T	3329795	PASS	9.331e-5	nfe	9e-6	0	134	9.331e-5
chr20-063687931-G-A	chr20	63687931	G	A	2544415	PASS	0.072517	nfe	0.045478	12	134	0.072517
chr20-063688111-T-C	chr20	63688111	T	C	53654049	PASS	0.94107	afr	0.7638300000000001	98	134	0.94107
chr20-063688208-C-G	chr20	63688208	C	G	8285269	PASS	0.20361	nfe	0.14644100000000002	23	134	0.20361
chr20-063688251-A-C	chr20	63688251	A	C	46141181	PASS	0.94157	afr	0.7689760000000003	98	134	0.94157
chr20-063688481-C-T	chr20	63688481	C	T	61298	PASS	0.0019722	nfe	0.00125299999999999	2	134	0.0019722
chr20-063688566-G-A	chr20	63688566	G	A	273094	PASS	0.017286	mid	0.005622	2	134	0.017286
chr20-063688613-C-T	chr20	63688613	C	T	1412	PASS	1.921e-5	nfe	0	1	134	1.921e-5
chr20-063688845-T-G	chr20	63688845	T	G	287494	PASS	0.027097	mid	0.014775	2	134	0.027097
chr20-063688889-G-A	chr20	63688889	G	A	2209549	PASS	0.30876	amr	0.110161	17	134	0.30876
chr20-063689012-TG-T	chr20	63689012	TG	T	327746.97	VQSRTrancheINDEL95.00to96.00	0.027103	afr	0.006524	0	132	0.027103
chr20-063689012-TG-TGG	chr20	63689012	TG	TGG	327746.97	VQSRTrancheINDEL95.00to96.00	0	none	0.02422500000000001	4	132	0.02422500000000001
chr20-063689012-TG-TGGG	chr20	63689012	TG	TGGG	327746.97	VQSRTrancheINDEL95.00to96.00	0	none	5.2999999999999994e-5	0	132	5.2999999999999994e-5
chr20-063689013-G-*	chr20	63689013	G	*	4690	PASS	0	none	0.006524	0	130	0.006524
chr20-063689013-G-A	chr20	63689013	G	A	4690	PASS	0	none	0	0	130	1e-6
chr20-063689013-G-T	chr20	63689013	G	T	4690	PASS	0.0011837	eas	8.9e-5	0	130	0.0011837
chr20-063689020-G-A	chr20	63689020	G	A	53326	PASS	6.1706e-4	nfe	3.6000000000000035e-4	1	134	6.1706e-4
chr20-063689020-G-C	chr20	63689020	G	C	53326	PASS	0.031778	eas	4.950000000000003e-4	0	134	0.031778
chr20-063689020-G-T	chr20	63689020	G	T	53326	PASS	0.0076841	afr	4.730000000000004e-4	0	134	0.0076841
chr20-063689615-T-C	chr20	63689615	T	C	38539816	PASS	0.94095	afr	0.7640740000000001	98	134	0.94095
chr20-063689720-C-T	chr20	63689720	C	T	961698	PASS	0.033652	nfe	0.02510100000000002	1	134	0.033652
chr20-063689775-G-A	chr20	63689775	G	A	783079	PASS	0.020218	nfe	0.01511699999999998	5	134	0.020218
chr20-063689836-C-T	chr20	63689836	C	T	4348990	PASS	0.13513	mid	0.08843900000000002	12	134	0.13513
chr20-063690302-G-A	chr20	63690302	G	A	29542382	PASS	0.87696	afr	0.7570590000000007	98	134	0.87696
chr20-063690478-T-*	chr20	63690478	T	*	4443	VQSRTrancheINDEL99.90to99.95	0	none	2.9400000000000004e-4	0	62	2.9400000000000004e-4
chr20-063690478-T-G	chr20	63690478	T	G	4443	VQSRTrancheINDEL99.90to99.95	5.1567e-4	nfe	0.00186299999999999	0	62	0.00186299999999999
chr20-063690478-T-TG	chr20	63690478	T	TG	4443	VQSRTrancheINDEL99.90to99.95	0	none	0	0	62	1e-6
chr20-063690478-T-TGGGGGG	chr20	63690478	T	TGGGGGG	4443	VQSRTrancheINDEL99.90to99.95	0	none	0	0	62	1e-6
chr20-063690478-T-TGGGGGGG	chr20	63690478	T	TGGGGGGG	4443	VQSRTrancheINDEL99.90to99.95	0	none	0	0	62	1e-6
chr20-063690478-T-TGGGGGGGG	chr20	63690478	T	TGGGGGGGG	4443	VQSRTrancheINDEL99.90to99.95	0	none	0	0	62	1e-6
chr20-063690478-T-TGGGGGGGGG	chr20	63690478	T	TGGGGGGGGG	4443	VQSRTrancheINDEL99.90to99.95	1.12e-6	nfe	0	0	62	1.12e-6
chr20-063690478-T-TGGGGGGGGGGGGGGGGGGGGGGGTGGGGGGGG	chr20	63690478	T	TGGGGGGGGGGGGGGGGGGGGGGGTGGGGGGGG	4443	VQSRTrancheINDEL99.90to99.95	0	none	0	0	62	1e-6
chr20-063690478-T-TGGGGGGGGGGGGGGGGGTGGGGGGGGGGGGGGGGGGGGGGGTTGGGGGGGG	chr20	63690478	T	TGGGGGGGGGGGGGGGGGTGGGGGGGGGGGGGGGGGGGGGGGTTGGGGGGGG	4443	VQSRTrancheINDEL99.90to99.95	0	none	0	0	62	1e-6
chr20-063690478-T-TGGGGGGGGGGGGGGGGTGGGGGGGG	chr20	63690478	T	TGGGGGGGGGGGGGGGGTGGGGGGGG	4443	VQSRTrancheINDEL99.90to99.95	0	none	0	0	62	1e-6
chr20-063690478-T-TGGGGGGGGGGGGTTTGGGGGGGGGTTGGGGGGGG	chr20	63690478	T	TGGGGGGGGGGGGTTTGGGGGGGGGTTGGGGGGGG	4443	VQSRTrancheINDEL99.90to99.95	0	none	0	0	62	1e-6
chr20-063690478-T-TGGGGGGTGGGGGGGGGGGGGGGGGGGGGGGG	chr20	63690478	T	TGGGGGGTGGGGGGGGGGGGGGGGGGGGGGGG	4443	VQSRTrancheINDEL99.90to99.95	0	none	0	0	62	1e-6
chr20-063690478-T-TGGGGTGGGGGGGGGGGGGGGGGGGGGGGGGG	chr20	63690478	T	TGGGGTGGGGGGGGGGGGGGGGGGGGGGGGGG	4443	VQSRTrancheINDEL99.90to99.95	0	none	0	0	62	1e-6
chr20-063690478-T-TTGGGGGGGG	chr20	63690478	T	TTGGGGGGGG	4443	VQSRTrancheINDEL99.90to99.95	0	none	0	0	62	1e-6
chr20-063690480-GCGGAGCGGGCGGCGT-*	chr20	63690480	GCGGAGCGGGCGGCGT	*	1190.97	VQSRTrancheINDEL99.90to99.95	0	none	1.27e-4	0	124	1.27e-4
chr20-063690480-GCGGAGCGGGCGGCGT-G	chr20	63690480	GCGGAGCGGGCGGCGT	G	1190.97	VQSRTrancheINDEL99.90to99.95	0	none	0	0	124	1e-6
chr20-063690480-GCGGAGCGGGCGGCGT-GGGAGCGGGCGGCGT	chr20	63690480	GCGGAGCGGGCGGCGT	GGGAGCGGGCGGCGT	1190.97	VQSRTrancheINDEL99.90to99.95	0	none	1.0799999999999996e-4	1	124	1.0799999999999996e-4
chr20-063690480-GCGGAGCGGGCGGCGT-GGGGCGGCGT	chr20	63690480	GCGGAGCGGGCGGCGT	GGGGCGGCGT	1190.97	VQSRTrancheINDEL99.90to99.95	0	none	2.9400000000000004e-4	1	124	2.9400000000000004e-4
chr20-063690481-C-*	chr20	63690481	C	*	8209	PASS	0	none	7.020000000000006e-4	2	64	7.020000000000006e-4
chr20-063690481-C-A	chr20	63690481	C	A	8209	PASS	5.9418e-4	nfe	3.6999999999999985e-5	0	64	5.9418e-4
chr20-063690481-C-G	chr20	63690481	C	G	8209	PASS	0.0012408	nfe	0.002761	2	64	0.002761
chr20-063690481-C-T	chr20	63690481	C	T	8209	PASS	2.0405e-4	nfe	2.2000000000000003e-5	0	64	2.0405e-4
chr20-063690482-G-*	chr20	63690482	G	*	1818	PASS	0	none	5.180000000000002e-4	1	124	5.180000000000002e-4
chr20-063690482-G-A	chr20	63690482	G	A	1818	PASS	3.621e-5	nfe	9e-6	0	124	3.621e-5
chr20-063690483-GAGCGGGCGGC-*	chr20	63690483	GAGCGGGCGGC	*	1857	VQSRTrancheINDEL99.90to99.95	0	none	5.180000000000002e-4	1	108	5.180000000000002e-4
chr20-063690483-GAGCGGGCGGC-G	chr20	63690483	GAGCGGGCGGC	G	1857	VQSRTrancheINDEL99.90to99.95	5.79e-6	nfe	3.6999999999999985e-5	0	108	3.6999999999999985e-5
chr20-063690483-GAGCGGGCGGC-GGCGGGCGGC	chr20	63690483	GAGCGGGCGGC	GGCGGGCGGC	1857	VQSRTrancheINDEL99.90to99.95	0	none	0	0	108	1e-6
chr20-063690483-GAGCGGGCGGC-GGGGCGGC	chr20	63690483	GAGCGGGCGGC	GGGGCGGC	1857	VQSRTrancheINDEL99.90to99.95	0	none	3.160000000000005e-4	1	108	3.160000000000005e-4
chr20-063690483-GAGCGGGCGGC-GGGGGGGGGGGGGGGGGGGGGGGGTAGCGGGCGGC	chr20	63690483	GAGCGGGCGGC	GGGGGGGGGGGGGGGGGGGGGGGGTAGCGGGCGGC	1857	VQSRTrancheINDEL99.90to99.95	0	none	0	0	108	1e-6
chr20-063690483-GAGCGGGCGGC-GGGGGGGGGGGTAGCGGGCGGC	chr20	63690483	GAGCGGGCGGC	GGGGGGGGGGGTAGCGGGCGGC	1857	VQSRTrancheINDEL99.90to99.95	0	none	0	0	108	1e-6
chr20-063690483-GAGCGGGCGGC-GGGGGGGGGGTAGCGGGCGGC	chr20	63690483	GAGCGGGCGGC	GGGGGGGGGGTAGCGGGCGGC	1857	VQSRTrancheINDEL99.90to99.95	0	none	0	0	108	1e-6
chr20-063690483-GAGCGGGCGGC-GGGGGGGGTAGCGGGCGGC	chr20	63690483	GAGCGGGCGGC	GGGGGGGGTAGCGGGCGGC	1857	VQSRTrancheINDEL99.90to99.95	0	none	2.2000000000000003e-5	0	108	2.2000000000000003e-5
chr20-063690483-GAGCGGGCGGC-GGGGGGGTAGCGGGCGGC	chr20	63690483	GAGCGGGCGGC	GGGGGGGTAGCGGGCGGC	1857	VQSRTrancheINDEL99.90to99.95	0	none	0	0	108	1e-6
chr20-063690483-GAGCGGGCGGC-GGGGGTAGCGGGCGGC	chr20	63690483	GAGCGGGCGGC	GGGGGTAGCGGGCGGC	1857	VQSRTrancheINDEL99.90to99.95	0	none	0	0	108	1e-6
chr20-063690483-GAGCGGGCGGC-GTAGCGGGCGGC	chr20	63690483	GAGCGGGCGGC	GTAGCGGGCGGC	1857	VQSRTrancheINDEL99.90to99.95	0	none	3.6999999999999985e-5	0	108	3.6999999999999985e-5
chr20-063690483-GAGCGGGCGGC-GTTAGCGGGCGGC	chr20	63690483	GAGCGGGCGGC	GTTAGCGGGCGGC	1857	VQSRTrancheINDEL99.90to99.95	0	none	0	0	108	1e-6
chr20-063690483-GAGCGGGCGGC-TAGCGGGCGGC	chr20	63690483	GAGCGGGCGGC	TAGCGGGCGGC	1857	VQSRTrancheINDEL99.90to99.95	0	none	3.6999999999999985e-5	0	108	3.6999999999999985e-5
chr20-063690484-A-*	chr20	63690484	A	*	8148	PASS	0	none	0.00105799999999999	2	64	0.00105799999999999
chr20-063690484-A-G	chr20	63690484	A	G	8148	PASS	8.8425e-4	nfe	0.00191299999999999	1	64	0.00191299999999999
chr20-063690484-A-T	chr20	63690484	A	T	8148	PASS	3.1043e-4	nfe	7.020000000000006e-4	1	64	7.020000000000006e-4
chr20-063690485-GC-*	chr20	63690485	GC	*	128.97	VQSRTrancheINDEL99.90to99.95	0	none	0.00103599999999999	2	122	0.00103599999999999
chr20-063690485-GC-G	chr20	63690485	GC	G	128.97	VQSRTrancheINDEL99.90to99.95	2.13e-6	nfe	9e-6	0	122	9e-6
chr20-063690486-C-*	chr20	63690486	C	*	11857	PASS	0	none	0.00108199999999999	2	62	0.00108199999999999
chr20-063690486-C-G	chr20	63690486	C	G	11857	PASS	0.0037432	nfe	0.003467	2	62	0.0037432
chr20-063690486-C-T	chr20	63690486	C	T	11857	PASS	0.0013584	nfe	2.08e-4	0	62	0.0013584
chr20-063690489-GCGGCGTGGGGC-*	chr20	63690489	GCGGCGTGGGGC	*	950.97	VQSRTrancheINDEL99.90to99.95	0	none	1.27e-4	0	130	1.27e-4
chr20-063690489-GCGGCGTGGGGC-G	chr20	63690489	GCGGCGTGGGGC	G	950.97	VQSRTrancheINDEL99.90to99.95	1.515e-5	nfe	0	0	130	1.515e-5
chr20-063690489-GCGGCGTGGGGC-GGGCGTGGGGC	chr20	63690489	GCGGCGTGGGGC	GGGCGTGGGGC	950.97	VQSRTrancheINDEL99.90to99.95	0	none	1.27e-4	1	130	1.27e-4
chr20-063690489-GCGGCGTGGGGC-GGGGGC	chr20	63690489	GCGGCGTGGGGC	GGGGGC	950.97	VQSRTrancheINDEL99.90to99.95	0	none	7.099999999999998e-5	0	130	7.099999999999998e-5
chr20-063690489-GCGGCGTGGGGC-GGTGGGGC	chr20	63690489	GCGGCGTGGGGC	GGTGGGGC	950.97	VQSRTrancheINDEL99.90to99.95	0	none	5.2999999999999994e-5	0	130	5.2999999999999994e-5
chr20-063690490-C-*	chr20	63690490	C	*	15386	VQSRTrancheINDEL99.90to99.95	0	none	5.860000000000005e-4	1	60	5.860000000000005e-4
chr20-063690490-C-A	chr20	63690490	C	A	15386	VQSRTrancheINDEL99.90to99.95	7.138e-5	sas	9e-6	0	60	7.138e-5
chr20-063690490-C-CGGGGTGGGGGGGGGGTGGGGGGGGGGGGGGGGGGGGG	chr20	63690490	C	CGGGGTGGGGGGGGGGTGGGGGGGGGGGGGGGGGGGGG	15386	VQSRTrancheINDEL99.90to99.95	0	none	0	0	60	1e-6
chr20-063690490-C-G	chr20	63690490	C	G	15386	VQSRTrancheINDEL99.90to99.95	0.0064584	nfe	0.004458	3	60	0.0064584
chr20-063690490-C-T	chr20	63690490	C	T	15386	VQSRTrancheINDEL99.90to99.95	7.704e-5	eas	9e-6	0	60	7.704e-5
chr20-063690493-CGTG-*	chr20	63690493	CGTG	*	17956	VQSRTrancheINDEL99.90to99.95	0	none	6.560000000000003e-4	0	62	6.560000000000003e-4
chr20-063690493-CGTG-C	chr20	63690493	CGTG	C	17956	VQSRTrancheINDEL99.90to99.95	2.912e-4	nfe	5.2999999999999994e-5	0	62	2.912e-4
chr20-063690493-CGTG-CTGGGGGGGGGGGGGGGGGGGGGGGGGGGGGTGGGGGGGGGGTG	chr20	63690493	CGTG	CTGGGGGGGGGGGGGGGGGGGGGGGGGGGGGTGGGGGGGGGGTG	17956	VQSRTrancheINDEL99.90to99.95	0	none	0	0	62	1e-6
chr20-063690493-CGTG-GGTG	chr20	63690493	CGTG	GGTG	17956	VQSRTrancheINDEL99.90to99.95	0	none	0.004995	5	62	0.004995
chr20-063690493-CGTG-TGTG	chr20	63690493	CGTG	TGTG	17956	VQSRTrancheINDEL99.90to99.95	0	none	3.6999999999999985e-5	0	62	3.6999999999999985e-5
chr20-063690495-T-*	chr20	63690495	T	*	7259	VQSRTrancheINDEL99.90to99.95	0	none	5.630000000000005e-4	0	64	5.630000000000005e-4
chr20-063690495-T-G	chr20	63690495	T	G	7259	VQSRTrancheINDEL99.90to99.95	0.0026259	nfe	0.00166599999999999	1	64	0.0026259
chr20-063690495-T-TG	chr20	63690495	T	TG	7259	VQSRTrancheINDEL99.90to99.95	1.2207e-4	nfe	1.0799999999999996e-4	0	64	1.2207e-4
chr20-063690495-T-TGGGGGAGGGGGGGGGGGGGGGGGGGGGGGGGGGGGGGGGGGGGGGGGG	chr20	63690495	T	TGGGGGAGGGGGGGGGGGGGGGGGGGGGGGGGGGGGGGGGGGGGGGGGG	7259	VQSRTrancheINDEL99.90to99.95	0	none	0	0	64	1e-6
chr20-063690495-T-TGGGGGGGGGGGG	chr20	63690495	T	TGGGGGGGGGGGG	7259	VQSRTrancheINDEL99.90to99.95	7.086e-5	nfe	0	0	64	7.086e-5
chr20-063690495-T-TGGGGGGGGGGGGG	chr20	63690495	T	TGGGGGGGGGGGGG	7259	VQSRTrancheINDEL99.90to99.95	0	none	0	0	64	1e-6
chr20-063690495-T-TGGGGGGGGGGGGGGGGG	chr20	63690495	T	TGGGGGGGGGGGGGGGGG	7259	VQSRTrancheINDEL99.90to99.95	0	none	0	0	64	1e-6
chr20-063690495-T-TGGGGGGGGGGGGGGGGGGGGGGGGG	chr20	63690495	T	TGGGGGGGGGGGGGGGGGGGGGGGGG	7259	VQSRTrancheINDEL99.90to99.95	8.08e-6	nfe	0	0	64	8.08e-6
chr20-063690495-T-TGGGGGGGGGGGGGTGGGGGGGGGGG	chr20	63690495	T	TGGGGGGGGGGGGGTGGGGGGGGGGG	7259	VQSRTrancheINDEL99.90to99.95	0	none	0	0	64	1e-6
chr20-063690495-T-TGGGGGGGGGGGGGTGGGGGGGGGGGG	chr20	63690495	T	TGGGGGGGGGGGGGTGGGGGGGGGGGG	7259	VQSRTrancheINDEL99.90to99.95	1.09e-6	nfe	0	0	64	1.09e-6
chr20-063690500-CGGG-*	chr20	63690500	CGGG	*	22237	VQSRTrancheINDEL99.95to100.00	0	none	1.27e-4	0	90	1.27e-4
chr20-063690500-CGGG-C	chr20	63690500	CGGG	C	22237	VQSRTrancheINDEL99.95to100.00	7.117e-5	nfe	2.2000000000000003e-5	0	90	7.117e-5
chr20-063690500-CGGG-CGGGCAGGGGGGGGGGGGGGGGGGGGGGGGGGGGGGGGGGGGGGGGGTGGGGGGGG	chr20	63690500	CGGG	CGGGCAGGGGGGGGGGGGGGGGGGGGGGGGGGGGGGGGGGGGGGGGGTGGGGGGGG	22237	VQSRTrancheINDEL99.95to100.00	0	none	0	0	90	1e-6
chr20-063690500-CGGG-CGGGGGGGGGGGGGGGGTGGGGGGGGGGGGGGGGGGGGGGGGGGGGGGGGG	chr20	63690500	CGGG	CGGGGGGGGGGGGGGGGTGGGGGGGGGGGGGGGGGGGGGGGGGGGGGGGGG	22237	VQSRTrancheINDEL99.95to100.00	0	none	0	0	90	1e-6
chr20-063690500-CGGG-GGGG	chr20	63690500	CGGG	GGGG	22237	VQSRTrancheINDEL99.95to100.00	0	none	0.007293	5	90	0.007293
chr20-063690500-CGGG-TGGG	chr20	63690500	CGGG	TGGG	22237	VQSRTrancheINDEL99.95to100.00	0	none	2.2000000000000003e-5	0	90	2.2000000000000003e-5
chr20-063690790-C-T	chr20	63690790	C	T	2663	PASS	2.7625e-4	nfe	3.6999999999999985e-5	1	134	2.7625e-4
chr20-063690935-T-C	chr20	63690935	T	C	28785047	PASS	0.94117	afr	0.7643180000000002	98	134	0.94117
chr20-063690937-G-A	chr20	63690937	G	A	410474	PASS	0.016128	nfe	0.01105199999999999	1	134	0.016128
chr20-063691653-GGA-CGA	chr20	63691653	GGA	CGA	10653698	PASS	0	none	0.7591990000000007	98	134	0.7591990000000007
chr20-063691653-GGA-G	chr20	63691653	GGA	G	10653698	PASS	0	none	0	0	134	1e-6
chr20-063691653-GGA-TGA	chr20	63691653	GGA	TGA	10653698	PASS	0	none	3.6999999999999985e-5	0	134	3.6999999999999985e-5
chr20-063692174-C-T	chr20	63692174	C	T	11541	PASS	0.0049163	afr	0.00193499999999999	0	22	0.0049163
chr20-063692187-G-A	chr20	63692187	G	A	198	PASS	3.47e-5	nfe	9e-6	0	22	3.47e-5
chr20-063692380-C-T	chr20	63692380	C	T	19331	PASS	0.0055207	nfe	0.003564	0	18	0.0055207
chr20-063692386-C-T	chr20	63692386	C	T	2079	PASS	9.6111e-4	eas	3.3700000000000044e-4	0	14	9.6111e-4
chr20-063692389-G-A	chr20	63692389	G	A	116169	PASS	0.040602	nfe	0.022196	0	16	0.040602
chr20-063692428-C-T	chr20	63692428	C	T	69679	PASS	0.017036	nfe	0.00971799999999999	1	28	0.017036
chr20-063692429-G-A	chr20	63692429	G	A	16413	PASS	0.042318	amr	0.002059	0	30	0.042318
chr20-063692429-G-T	chr20	63692429	G	T	16413	PASS	0	none	0	0	30	1e-6
chr20-063692446-C-T	chr20	63692446	C	T	8696	PASS	0.0023997	amr	0.00132299999999999	1	46	0.0023997
chr20-063692476-C-T	chr20	63692476	C	T	11483	PASS	0.0020722	afr	9.390000000000004e-4	0	74	0.0020722
chr20-063692936-C-T	chr20	63692936	C	T	10563612	PASS	0.51461	eas	0.156429	21	134	0.51461
chr20-063692937-G-A	chr20	63692937	G	A	1979631	PASS	0.038248	nfe	0.02637300000000002	8	134	0.038248
chr20-063692957-C-T	chr20	63692957	C	T	180214	PASS	0.0084716	sas	0.001991	1	134	0.0084716
chr20-063693038-G-A	chr20	63693038	G	A	727365	PASS	0.020629	nfe	0.013803	1	134	0.020629
chr20-063693051-C-T	chr20	63693051	C	T	1500087	PASS	0.037583	nfe	0.02831000000000001	2	134	0.037583
chr20-063693294-C-T	chr20	63693294	C	T	11119	PASS	6.2967e-4	nfe	1.27e-4	1	134	6.2967e-4
chr20-063693340-A-G	chr20	63693340	A	G	21663	PASS	6.2449e-4	mid	4.950000000000003e-4	1	134	6.2449e-4
chr20-063693429-TCCACCACCAGCACCAGCAGCA-*	chr20	63693429	TCCACCACCAGCACCAGCAGCA	*	2209	PASS	0	none	7.099999999999998e-5	0	132	7.099999999999998e-5
chr20-063693429-TCCACCACCAGCACCAGCAGCA-ACCACCACCAGCACCAGCAGCA	chr20	63693429	TCCACCACCAGCACCAGCAGCA	ACCACCACCAGCACCAGCAGCA	2209	PASS	0	none	1.6699999999999994e-4	1	132	1.6699999999999994e-4
chr20-063693429-TCCACCACCAGCACCAGCAGCA-T	chr20	63693429	TCCACCACCAGCACCAGCAGCA	T	2209	PASS	4.39e-5	afr	0	0	132	4.39e-5
chr20-063694293-TAGCC-AAGCC	chr20	63694293	TAGCC	AAGCC	396	VQSRTrancheINDEL99.50to99.90	0	none	9e-6	0	128	9e-6
chr20-063694293-TAGCC-CAGCC	chr20	63694293	TAGCC	CAGCC	396	VQSRTrancheINDEL99.50to99.90	0	none	0	0	128	1e-6
chr20-063694293-TAGCC-GAGCC	chr20	63694293	TAGCC	GAGCC	396	VQSRTrancheINDEL99.50to99.90	0	none	9e-6	0	128	9e-6
chr20-063694293-TAGCC-T	chr20	63694293	TAGCC	T	396	VQSRTrancheINDEL99.50to99.90	1.0998e-4	eas	5.870000000000004e-4	0	128	5.870000000000004e-4
chr20-063694295-G-*	chr20	63694295	G	*	214	VQSRTrancheINDEL99.90to99.95	0	none	5.870000000000005e-4	0	124	5.870000000000005e-4
chr20-063694295-G-A	chr20	63694295	G	A	214	VQSRTrancheINDEL99.90to99.95	0	none	0	0	124	1e-6
chr20-063694295-G-GC	chr20	63694295	G	GC	214	VQSRTrancheINDEL99.90to99.95	8.94e-6	nfe	1.47e-4	0	124	1.47e-4
chr20-063694295-G-T	chr20	63694295	G	T	214	VQSRTrancheINDEL99.90to99.95	0	none	0	0	124	1e-6
chr20-063694297-CAG-*	chr20	63694297	CAG	*	34	VQSRTrancheINDEL99.50to99.90	0	none	5.870000000000005e-4	0	122	5.870000000000005e-4
chr20-063694297-CAG-C	chr20	63694297	CAG	C	34	VQSRTrancheINDEL99.50to99.90	0	none	0	0	122	1e-6
chr20-063694297-CAG-CCGAG	chr20	63694297	CAG	CCGAG	34	VQSRTrancheINDEL99.50to99.90	0	none	2.2000000000000003e-5	0	122	2.2000000000000003e-5
chr20-063694297-CAG-GAG	chr20	63694297	CAG	GAG	34	VQSRTrancheINDEL99.50to99.90	0	none	0	0	122	1e-6
chr20-063694298-A-*	chr20	63694298	A	*	6781	VQSRTrancheINDEL99.90to99.95	0	none	0	0	98	1e-6
chr20-063694298-A-AG	chr20	63694298	A	AG	6781	VQSRTrancheINDEL99.90to99.95	0.0012489	eas	0.002788	1	98	0.002788
chr20-063694298-A-AGG	chr20	63694298	A	AGG	6781	VQSRTrancheINDEL99.90to99.95	0	none	0	0	98	1e-6
chr20-063694298-A-AGGCCC	chr20	63694298	A	AGGCCC	6781	VQSRTrancheINDEL99.90to99.95	1.1017e-4	eas	7.099999999999998e-5	0	98	1.1017e-4
chr20-063694298-A-AGGGCCG	chr20	63694298	A	AGGGCCG	6781	VQSRTrancheINDEL99.90to99.95	0	none	0	0	98	1e-6
chr20-063694298-A-C	chr20	63694298	A	C	6781	VQSRTrancheINDEL99.90to99.95	1.8191e-4	eas	0.002387	1	98	0.002387
chr20-063694298-A-G	chr20	63694298	A	G	6781	VQSRTrancheINDEL99.90to99.95	3.668e-5	sas	3.3800000000000046e-4	0	98	3.3800000000000046e-4
chr20-063694298-A-T	chr20	63694298	A	T	6781	VQSRTrancheINDEL99.90to99.95	7.6e-7	nfe	7.099999999999998e-5	0	98	7.099999999999998e-5
chr20-063694299-GCCCT-*	chr20	63694299	GCCCT	*	2034.97	VQSRTrancheINDEL99.95to100.00	0	none	0	0	96	1e-6
chr20-063694299-GCCCT-G	chr20	63694299	GCCCT	G	2034.97	VQSRTrancheINDEL99.95to100.00	1.0068e-4	nfe	0.00149599999999999	0	96	0.00149599999999999
chr20-063694299-GCCCT-GCCCCGCCCCCCCCCCCCCCCGCCCCT	chr20	63694299	GCCCT	GCCCCGCCCCCCCCCCCCCCCGCCCCT	2034.97	VQSRTrancheINDEL99.95to100.00	0	none	0	0	96	1e-6
chr20-063694299-GCCCT-GCCCCT	chr20	63694299	GCCCT	GCCCCT	2034.97	VQSRTrancheINDEL99.95to100.00	0	none	5.2999999999999994e-5	0	96	5.2999999999999994e-5
chr20-063694299-GCCCT-GGCCAGCCCCCT	chr20	63694299	GCCCT	GGCCAGCCCCCT	2034.97	VQSRTrancheINDEL99.95to100.00	0	none	2.2000000000000003e-5	0	96	2.2000000000000003e-5
chr20-063694299-GCCCT-GGCCAGGCCCCCT	chr20	63694299	GCCCT	GGCCAGGCCCCCT	2034.97	VQSRTrancheINDEL99.95to100.00	0	none	3.6999999999999985e-5	0	96	3.6999999999999985e-5
chr20-063694299-GCCCT-GGCCAGGCCCCT	chr20	63694299	GCCCT	GGCCAGGCCCCT	2034.97	VQSRTrancheINDEL99.95to100.00	0	none	0	0	96	1e-6
chr20-063694299-GCCCT-GGCCCCCCCCCCCCCCCCCT	chr20	63694299	GCCCT	GGCCCCCCCCCCCCCCCCCT	2034.97	VQSRTrancheINDEL99.95to100.00	0	none	0	0	96	1e-6
chr20-063694299-GCCCT-GGCCCCCCCCCCCCCCT	chr20	63694299	GCCCT	GGCCCCCCCCCCCCCCT	2034.97	VQSRTrancheINDEL99.95to100.00	0	none	0	0	96	1e-6
chr20-063694299-GCCCT-GGCCCCCCCT	chr20	63694299	GCCCT	GGCCCCCCCT	2034.97	VQSRTrancheINDEL99.95to100.00	0	none	9e-6	0	96	9e-6
chr20-063694299-GCCCT-GGCCCCCCT	chr20	63694299	GCCCT	GGCCCCCCT	2034.97	VQSRTrancheINDEL99.95to100.00	0	none	0	0	96	1e-6
chr20-063694299-GCCCT-GGCCCCCT	chr20	63694299	GCCCT	GGCCCCCT	2034.97	VQSRTrancheINDEL99.95to100.00	0	none	9e-6	0	96	9e-6
chr20-063694299-GCCCT-GGCCCCT	chr20	63694299	GCCCT	GGCCCCT	2034.97	VQSRTrancheINDEL99.95to100.00	0	none	0	0	96	1e-6
chr20-063694299-GCCCT-GGCCCGCCCCCCCCCCT	chr20	63694299	GCCCT	GGCCCGCCCCCCCCCCT	2034.97	VQSRTrancheINDEL99.95to100.00	0	none	2.2000000000000003e-5	0	96	2.2000000000000003e-5
chr20-063694299-GCCCT-GGCCCGCCCCCCCCCT	chr20	63694299	GCCCT	GGCCCGCCCCCCCCCT	2034.97	VQSRTrancheINDEL99.95to100.00	0	none	0	0	96	1e-6
chr20-063694299-GCCCT-GGCCCGCCCCCCCCT	chr20	63694299	GCCCT	GGCCCGCCCCCCCCT	2034.97	VQSRTrancheINDEL99.95to100.00	0	none	0	0	96	1e-6
chr20-063694299-GCCCT-GGCCCGCCCCCCCT	chr20	63694299	GCCCT	GGCCCGCCCCCCCT	2034.97	VQSRTrancheINDEL99.95to100.00	0	none	3.6999999999999985e-5	0	96	3.6999999999999985e-5
chr20-063694299-GCCCT-GGCCCGCCCCCCT	chr20	63694299	GCCCT	GGCCCGCCCCCCT	2034.97	VQSRTrancheINDEL99.95to100.00	0	none	9e-6	0	96	9e-6
chr20-063694299-GCCCT-GGCCCGCCCCCT	chr20	63694299	GCCCT	GGCCCGCCCCCT	2034.97	VQSRTrancheINDEL99.95to100.00	0	none	2.5100000000000014e-4	0	96	2.5100000000000014e-4
chr20-063694299-GCCCT-GGCCCGCCCCT	chr20	63694299	GCCCT	GGCCCGCCCCT	2034.97	VQSRTrancheINDEL99.95to100.00	0	none	2.2000000000000003e-5	0	96	2.2000000000000003e-5
chr20-063694299-GCCCT-GGCCGGCCCCCT	chr20	63694299	GCCCT	GGCCGGCCCCCT	2034.97	VQSRTrancheINDEL99.95to100.00	0	none	0	0	96	1e-6
chr20-063694299-GCCCT-GGCCGGGCCCCCCCCCCT	chr20	63694299	GCCCT	GGCCGGGCCCCCCCCCCT	2034.97	VQSRTrancheINDEL99.95to100.00	0	none	0	0	96	1e-6
chr20-063694299-GCCCT-GGCCGGGCCCCCT	chr20	63694299	GCCCT	GGCCGGGCCCCCT	2034.97	VQSRTrancheINDEL99.95to100.00	0	none	0	0	96	1e-6
chr20-063694299-GCCCT-GGCCTCCCCCCCT	chr20	63694299	GCCCT	GGCCTCCCCCCCT	2034.97	VQSRTrancheINDEL99.95to100.00	0	none	0	0	96	1e-6
chr20-063694299-GCCCT-GGGCCGCCCCCCCCCCCCCCT	chr20	63694299	GCCCT	GGGCCGCCCCCCCCCCCCCCT	2034.97	VQSRTrancheINDEL99.95to100.00	0	none	0	0	96	1e-6
chr20-063694299-GCCCT-GGGCCGGCCCCCT	chr20	63694299	GCCCT	GGGCCGGCCCCCT	2034.97	VQSRTrancheINDEL99.95to100.00	0	none	0	0	96	1e-6
chr20-063694299-GCCCT-GGGGCGGCCCCCCCCCT	chr20	63694299	GCCCT	GGGGCGGCCCCCCCCCT	2034.97	VQSRTrancheINDEL99.95to100.00	0	none	0	0	96	1e-6
chr20-063694299-GCCCT-GT	chr20	63694299	GCCCT	GT	2034.97	VQSRTrancheINDEL99.95to100.00	0	none	0	0	96	1e-6
chr20-063694300-C-*	chr20	63694300	C	*	8415	VQSRTrancheINDEL99.95to100.00	0	none	0.00151799999999999	0	44	0.00151799999999999
chr20-063694300-C-A	chr20	63694300	C	A	8415	VQSRTrancheINDEL99.95to100.00	0	none	0	0	44	1e-6
chr20-063694300-C-CGGG	chr20	63694300	C	CGGG	8415	VQSRTrancheINDEL99.95to100.00	1.64e-6	nfe	9e-6	0	44	9e-6
chr20-063694300-C-G	chr20	63694300	C	G	8415	VQSRTrancheINDEL99.95to100.00	0.0046684	eas	0.00974799999999999	2	44	0.00974799999999999
chr20-063694300-C-T	chr20	63694300	C	T	8415	VQSRTrancheINDEL99.95to100.00	2.291e-5	nfe	9e-6	0	44	2.291e-5
chr20-063694301-CCT-*	chr20	63694301	CCT	*	98	VQSRTrancheINDEL99.95to100.00	0	none	0.00151899999999999	0	76	0.00151899999999999
chr20-063694301-CCT-C	chr20	63694301	CCT	C	98	VQSRTrancheINDEL99.95to100.00	0	none	2.2000000000000003e-5	0	76	2.2000000000000003e-5
chr20-063694301-CCT-GCT	chr20	63694301	CCT	GCT	98	VQSRTrancheINDEL99.95to100.00	0	none	1.27e-4	0	76	1.27e-4
chr20-063694302-CTG-*	chr20	63694302	CTG	*	1434	VQSRTrancheINDEL99.90to99.95	0	none	0.00159399999999999	0	94	0.00159399999999999
chr20-063694302-CTG-ATG	chr20	63694302	CTG	ATG	1434	VQSRTrancheINDEL99.90to99.95	0	none	9e-6	0	94	9e-6
chr20-063694302-CTG-C	chr20	63694302	CTG	C	1434	VQSRTrancheINDEL99.90to99.95	2.5494e-4	eas	9.630000000000004e-4	0	94	9.630000000000004e-4
chr20-063694302-CTG-CATG	chr20	63694302	CTG	CATG	1434	VQSRTrancheINDEL99.90to99.95	0	none	7.099999999999998e-5	0	94	7.099999999999998e-5
chr20-063694302-CTG-CGCCCCCCCCCCCCCCGCACAATG	chr20	63694302	CTG	CGCCCCCCCCCCCCCCGCACAATG	1434	VQSRTrancheINDEL99.90to99.95	0	none	0	0	94	1e-6
chr20-063694302-CTG-CGCCCCCCCCCCCCCCGGGACGTTG	chr20	63694302	CTG	CGCCCCCCCCCCCCCCGGGACGTTG	1434	VQSRTrancheINDEL99.90to99.95	0	none	0	0	94	1e-6
chr20-063694302-CTG-GTG	chr20	63694302	CTG	GTG	1434	VQSRTrancheINDEL99.90to99.95	0	none	9e-6	0	94	9e-6
chr20-063694302-CTG-TTG	chr20	63694302	CTG	TTG	1434	VQSRTrancheINDEL99.90to99.95	0	none	0	0	94	1e-6
chr20-063694303-T-*	chr20	63694303	T	*	44327	ExcessHet	0	none	0.002633	0	34	0.002633
chr20-063694303-T-A	chr20	63694303	T	A	44327	ExcessHet	0.01999	eas	0.028577	1	34	0.028577
chr20-063694303-T-C	chr20	63694303	T	C	44327	ExcessHet	0.0072634	eas	0.007204	1	34	0.0072634
chr20-063694303-T-G	chr20	63694303	T	G	44327	ExcessHet	0.0033794	eas	0.004889	1	34	0.004889
chr20-063694303-T-TC	chr20	63694303	T	TC	44327	ExcessHet	0	none	0	0	34	1e-6
chr20-063694303-T-TGCACAGGGGG	chr20	63694303	T	TGCACAGGGGG	44327	ExcessHet	0	none	0	0	34	1e-6
chr20-063694303-T-TTCCCCCA	chr20	63694303	T	TTCCCCCA	44327	ExcessHet	0	none	0	0	34	1e-6
chr20-063694304-GC-*	chr20	63694304	GC	*	7579	VQSRTrancheINDEL99.90to99.95	0	none	9.150000000000004e-4	0	90	9.150000000000004e-4
chr20-063694304-GC-CC	chr20	63694304	GC	CC	7579	VQSRTrancheINDEL99.90to99.95	0	none	2.5100000000000014e-4	0	90	2.5100000000000014e-4
chr20-063694304-GC-G	chr20	63694304	GC	G	7579	VQSRTrancheINDEL99.90to99.95	5.439e-5	nfe	5.180000000000002e-4	0	90	5.180000000000002e-4
chr20-063694304-GC-GAC	chr20	63694304	GC	GAC	7579	VQSRTrancheINDEL99.90to99.95	0	none	0	0	90	1e-6
chr20-063694304-GC-GACCCCC	chr20	63694304	GC	GACCCCC	7579	VQSRTrancheINDEL99.90to99.95	0	none	9e-6	0	90	9e-6
chr20-063694304-GC-GCAAAAGGCAC	chr20	63694304	GC	GCAAAAGGCAC	7579	VQSRTrancheINDEL99.90to99.95	0	none	0	0	90	1e-6
chr20-063694304-GC-GCC	chr20	63694304	GC	GCC	7579	VQSRTrancheINDEL99.90to99.95	0	none	0.00127599999999999	0	90	0.00127599999999999
chr20-063694304-GC-GCCC	chr20	63694304	GC	GCCC	7579	VQSRTrancheINDEL99.90to99.95	0	none	1.6699999999999994e-4	0	90	1.6699999999999994e-4
chr20-063694304-GC-GCCCC	chr20	63694304	GC	GCCCC	7579	VQSRTrancheINDEL99.90to99.95	0	none	3.6999999999999985e-5	0	90	3.6999999999999985e-5
chr20-063694304-GC-GCCCCC	chr20	63694304	GC	GCCCCC	7579	VQSRTrancheINDEL99.90to99.95	0	none	7.099999999999998e-5	0	90	7.099999999999998e-5
chr20-063694304-GC-GCCCCCC	chr20	63694304	GC	GCCCCCC	7579	VQSRTrancheINDEL99.90to99.95	0	none	5.41e-4	0	90	5.41e-4
chr20-063694304-GC-GCCCCCCC	chr20	63694304	GC	GCCCCCCC	7579	VQSRTrancheINDEL99.90to99.95	0	none	7.099999999999998e-5	0	90	7.099999999999998e-5
chr20-063694304-GC-GCCCCCCCC	chr20	63694304	GC	GCCCCCCCC	7579	VQSRTrancheINDEL99.90to99.95	0	none	0	0	90	1e-6
chr20-063694304-GC-GCCCCCCCCC	chr20	63694304	GC	GCCCCCCCCC	7579	VQSRTrancheINDEL99.90to99.95	0	none	0	0	90	1e-6
chr20-063694304-GC-GCCCCCCCCCC	chr20	63694304	GC	GCCCCCCCCCC	7579	VQSRTrancheINDEL99.90to99.95	0	none	7.099999999999998e-5	0	90	7.099999999999998e-5
chr20-063694304-GC-GCCCCCCCCCCC	chr20	63694304	GC	GCCCCCCCCCCC	7579	VQSRTrancheINDEL99.90to99.95	0	none	9e-6	0	90	9e-6
chr20-063694304-GC-GCCCCCCCCCCCCCCC	chr20	63694304	GC	GCCCCCCCCCCCCCCC	7579	VQSRTrancheINDEL99.90to99.95	0	none	0	0	90	1e-6
chr20-063694304-GC-GGCC	chr20	63694304	GC	GGCC	7579	VQSRTrancheINDEL99.90to99.95	0	none	2.720000000000003e-4	0	90	2.720000000000003e-4
chr20-063694304-GC-GGCCC	chr20	63694304	GC	GGCCC	7579	VQSRTrancheINDEL99.90to99.95	0	none	9e-6	0	90	9e-6
chr20-063694304-GC-GGCCCCC	chr20	63694304	GC	GGCCCCC	7579	VQSRTrancheINDEL99.90to99.95	0	none	9e-6	0	90	9e-6
chr20-063694304-GC-GGCCCCCC	chr20	63694304	GC	GGCCCCCC	7579	VQSRTrancheINDEL99.90to99.95	0	none	2.2000000000000003e-5	0	90	2.2000000000000003e-5
chr20-063694304-GC-GGCCCCCCC	chr20	63694304	GC	GGCCCCCCC	7579	VQSRTrancheINDEL99.90to99.95	0	none	0	0	90	1e-6
chr20-063694304-GC-GGCCCCCCCCCCC	chr20	63694304	GC	GGCCCCCCCCCCC	7579	VQSRTrancheINDEL99.90to99.95	0	none	0	0	90	1e-6
chr20-063694304-GC-TC	chr20	63694304	GC	TC	7579	VQSRTrancheINDEL99.90to99.95	0	none	2.09e-4	0	90	2.09e-4
chr20-063694311-CA-AA	chr20	63694311	CA	AA	1058	VQSRTrancheINDEL99.50to99.90	0	none	9e-6	0	118	9e-6
chr20-063694311-CA-C	chr20	63694311	CA	C	1058	VQSRTrancheINDEL99.50to99.90	2.32e-5	eas	0	0	118	2.32e-5
chr20-063694311-CA-CCCCCCCCGGA	chr20	63694311	CA	CCCCCCCCGGA	1058	VQSRTrancheINDEL99.50to99.90	0	none	0	0	118	1e-6
chr20-063694311-CA-CCCCCCCCGGGA	chr20	63694311	CA	CCCCCCCCGGGA	1058	VQSRTrancheINDEL99.50to99.90	0	none	0	0	118	1e-6
chr20-063694311-CA-TA	chr20	63694311	CA	TA	1058	VQSRTrancheINDEL99.50to99.90	0	none	2.2000000000000003e-5	0	118	2.2000000000000003e-5
chr20-063694312-A-*	chr20	63694312	A	*	40066	VQSRTrancheINDEL99.90to99.95	0	none	0	0	38	1e-6
chr20-063694312-A-AC	chr20	63694312	A	AC	40066	VQSRTrancheINDEL99.90to99.95	5.62e-5	nfe	1.47e-4	0	38	1.47e-4
chr20-063694312-A-C	chr20	63694312	A	C	40066	VQSRTrancheINDEL99.90to99.95	0.023651	nfe	0.02408400000000001	2	38	0.02408400000000001
chr20-063694317-A-*	chr20	63694317	A	*	14636	PASS	0	none	0	0	40	1e-6
chr20-063694317-A-C	chr20	63694317	A	C	14636	PASS	0.0062144	nfe	0.00894099999999999	0	40	0.00894099999999999
chr20-063694317-A-G	chr20	63694317	A	G	14636	PASS	7.547e-5	afr	9e-6	0	40	7.547e-5
chr20-063694318-G-*	chr20	63694318	G	*	3715	PASS	0	none	0	0	40	1e-6
chr20-063694318-G-C	chr20	63694318	G	C	3715	PASS	0.001367	nfe	0.00301	1	40	0.00301
chr20-063694324-T-A	chr20	63694324	T	A	1105	PASS	2.8783e-4	nfe	7.020000000000006e-4	1	34	7.020000000000006e-4
chr20-063694324-T-C	chr20	63694324	T	C	1105	PASS	1.342e-5	nfe	9e-6	0	34	1.342e-5
chr20-063694327-C-A	chr20	63694327	C	A	411	VQSRTrancheSNP99.80to99.90	3.259e-5	nfe	1.27e-4	0	22	1.27e-4
chr20-063694327-C-G	chr20	63694327	C	G	411	VQSRTrancheSNP99.80to99.90	2.135e-5	nfe	2.2000000000000003e-5	0	22	2.2000000000000003e-5
chr20-063694327-C-T	chr20	63694327	C	T	411	VQSRTrancheSNP99.80to99.90	1.632e-5	nfe	0	0	22	1.632e-5
chr20-063694337-T-C	chr20	63694337	T	C	586771	PASS	0.078999	mid	0.03261100000000001	6	42	0.078999
chr20-063694480-C-A	chr20	63694480	C	A	358417	PASS	0.019948	nfe	0.01157499999999998	2	134	0.019948
chr20-063694583-G-C	chr20	63694583	G	C	139549	PASS	0.012722	nfe	0.004851	3	134	0.012722
chr20-063694629-G-A	chr20	63694629	G	A	4622	PASS	6.7781e-4	afr	7.099999999999998e-5	1	134	6.7781e-4
chr20-063694757-A-C	chr20	63694757	A	C	36474002	PASS	0.94046	afr	0.7650220000000002	97	134	0.94046
chr20-063694757-A-G	chr20	63694757	A	G	36474002	PASS	0	none	9e-6	0	134	9e-6
chr20-063694757-A-T	chr20	63694757	A	T	36474002	PASS	0	none	0	0	134	1e-6
chr20-063695008-G-C	chr20	63695008	G	C	101424	PASS	0.0050128	nfe	0.00194099999999999	1	134	0.0050128
chr20-063695134-C-A	chr20	63695134	C	A	305429	PASS	0.01044	nfe	0.005648	1	134	0.01044
chr20-063695134-C-T	chr20	63695134	C	T	305429	PASS	8.4927e-4	afr	0	0	134	8.4927e-4
chr20-063695145-G-A	chr20	63695145	G	A	67589	PASS	0.0030873	nfe	7.980000000000003e-4	1	134	0.0030873
chr20-063695226-G-T	chr20	63695226	G	T	5613148	PASS	0.34531	amr	0.111612	17	134	0.34531
chr20-063695709-G-A	chr20	63695709	G	A	1580	PASS	9.898e-5	sas	0	1	134	9.898e-5
chr20-063695846-A-G	chr20	63695846	A	G	2900772	PASS	0.094534000000000007	nfe	0.065310000000000007	14	134	0.094534000000000007
chr20-063695977-T-G	chr20	63695977	T	G	2138	PASS	5.2e-7	nfe	9e-6	1	134	9e-6
chr20-063696181-C-T	chr20	63696181	C	T	734	PASS	0.0028622	afr	9e-6	1	122	0.0028622
chr20-063696203-A-C	chr20	63696203	A	C	92	PASS	2.029e-5	eas	2.09e-4	0	88	2.09e-4
chr20-063696203-A-G	chr20	63696203	A	G	92	PASS	0	none	9e-6	0	88	9e-6
chr20-063696229-G-A	chr20	63696229	G	A	3822411	PASS	0.91798	afr	0.6665570000000003	60	86	0.91798
chr20-063696229-G-C	chr20	63696229	G	C	3822411	PASS	7.83e-6	nfe	2.2999999999999995e-4	0	86	2.2999999999999995e-4
chr20-063696229-G-T	chr20	63696229	G	T	3822411	PASS	0	none	2.2000000000000003e-5	0	86	2.2000000000000003e-5
chr20-063696302-C-*	chr20	63696302	C	*	125	PASS	0	none	0	0	42	1e-6
chr20-063696302-C-T	chr20	63696302	C	T	125	PASS	6.593e-5	nfe	9e-6	1	42	6.593e-5
chr20-063696391-G-GC	chr20	63696391	G	GC	12545	PASS	0	none	0	0	54	1e-6
chr20-063696391-G-T	chr20	63696391	G	T	12545	PASS	0.02798	afr	0.002086	0	54	0.02798
chr20-063696574-G-A	chr20	63696574	G	A	31919	PASS	0.0049311	nfe	0.00249	2	134	0.0049311
chr20-063696914-C-T	chr20	63696914	C	T	13021075	PASS	0.61666	eas	0.218788	36	134	0.61666
chr20-063697022-A-G	chr20	63697022	A	G	76927291	PASS	0.98157	eas	0.9288640000000004	123	134	0.98157
chr20-063697100-T-C	chr20	63697100	T	C	15394163	PASS	0.61777	eas	0.220272	37	134	0.61777
chr20-063697127-C-T	chr20	63697127	C	T	2814126	PASS	0.069613	nfe	0.04409100000000002	8	134	0.069613
chr20-063697178-C-T	chr20	63697178	C	T	393000	PASS	0.018082	mid	0.006189	1	134	0.018082
chr20-063697389-C-G	chr20	63697389	C	G	14175758	PASS	0	none	0	0	134	1e-6
chr20-063697389-C-T	chr20	63697389	C	T	14175758	PASS	0.61605	eas	0.218276	37	134	0.61605
chr20-063697476-C-G	chr20	63697476	C	G	9938322	PASS	0.61217	eas	0.219705	37	134	0.61217
chr20-063698226-C-T	chr20	63698226	C	T	198175	PASS	0.010383	nfe	0.007301	3	134	0.010383
chr20-063698621-CT-C	chr20	63698621	CT	C	47403	VQSRTrancheINDEL95.00to96.00	9.42e-6	nfe	2.7300000000000035e-4	0	134	2.7300000000000035e-4
chr20-063698621-CT-CTT	chr20	63698621	CT	CTT	47403	VQSRTrancheINDEL95.00to96.00	0	none	0.00209	0	134	0.00209
chr20-063698621-CT-TT	chr20	63698621	CT	TT	47403	VQSRTrancheINDEL95.00to96.00	0	none	0.00164499999999999	1	134	0.00164499999999999
chr20-063698631-A-*	chr20	63698631	A	*	644	PASS	0	none	0	0	134	1e-6
chr20-063698631-A-G	chr20	63698631	A	G	644	PASS	2.17e-6	nfe	0	1	134	2.17e-6
chr20-063698824-T-C	chr20	63698824	T	C	142	PASS	0	none	0	1	74	1e-6
chr20-063699043-T-A	chr20	63699043	T	A	47	PASS	0	none	0	0	0	1e-6
chr20-063699043-T-G	chr20	63699043	T	G	47	PASS	0	none	0	0	0	1e-6
chr20-063699064-T-C	chr20	63699064	T	C	505195	PASS	0.79258	nfe	0.29435999999999973	0	0	0.79258
chr20-063699086-T-C	chr20	63699086	T	C	85524	PASS	0.26596	eas	0.05004700000000002	0	0	0.26596
chr20-063699983-CCGGGGTCA-*	chr20	63699983	CCGGGGTCA	*	1110949	PASS	0	none	0	0	0	1e-6
chr20-063699983-CCGGGGTCA-ACGGGGTCA	chr20	63699983	CCGGGGTCA	ACGGGGTCA	1110949	PASS	0	none	9e-6	0	0	9e-6
chr20-063699983-CCGGGGTCA-C	chr20	63699983	CCGGGGTCA	C	1110949	PASS	0.60075	eas	0.138669	0	0	0.60075
chr20-063699984-C-*	chr20	63699984	C	*	720	PASS	0	none	0.138669	0	0	0.138669
chr20-063699984-C-T	chr20	63699984	C	T	720	PASS	8.3193e-4	amr	2.2000000000000003e-5	0	0	8.3193e-4
chr20-063699985-G-*	chr20	63699985	G	*	1107	PASS	0	none	0.138604	0	0	0.138604
chr20-063699985-G-A	chr20	63699985	G	A	1107	PASS	0.0018701	mid	1.6699999999999994e-4	0	0	0.0018701
chr20-063699985-G-T	chr20	63699985	G	T	1107	PASS	0	none	0	0	0	1e-6
chr20-063699987-G-*	chr20	63699987	G	*	51	PASS	0	none	0.138604	0	0	0.138604
chr20-063699987-G-T	chr20	63699987	G	T	51	PASS	0	none	0	0	0	1e-6
chr20-063699988-GTCAC-*	chr20	63699988	GTCAC	*	718.97	PASS	0	none	0.138631	0	0	0.138631
chr20-063699988-GTCAC-G	chr20	63699988	GTCAC	G	718.97	PASS	0	none	0	0	0	1e-6
chr20-063699989-TC-*	chr20	63699989	TC	*	41.97	PASS	0	none	0.138658	0	0	0.138658
chr20-063699989-TC-T	chr20	63699989	TC	T	41.97	PASS	0	none	0	0	0	1e-6
chr20-063699991-ACGG-*	chr20	63699991	ACGG	*	41.97	PASS	0	none	0.138658	0	0	0.138658
chr20-063699991-ACGG-A	chr20	63699991	ACGG	A	41.97	PASS	0	none	0	0	0	1e-6
chr20-063700637-T-G	chr20	63700637	T	G	13081363	PASS	0.61768	eas	0.221404	37	134	0.61768
chr20-063701084-A-G	chr20	63701084	A	G	14987609	PASS	0.99293	nfe	0.9254080000000005	14	14	0.99293
chr20-063701160-TTCC-GTCC	chr20	63701160	TTCC	GTCC	706	PASS	0	none	1.87e-4	0	0	1.87e-4
chr20-063701160-TTCC-T	chr20	63701160	TTCC	T	706	PASS	2.0532e-4	sas	0	0	0	2.0532e-4
chr20-063701185-C-T	chr20	63701185	C	T	2042124	PASS	0.35514	amr	0.08769000000000002	0	0	0.35514
chr20-063701286-A-AC	chr20	63701286	A	AC	28011566	PASS	0.93018	afr	0.6296390000000003	0	0	0.93018
chr20-063701286-A-C	chr20	63701286	A	C	28011566	PASS	0	none	0	0	0	1e-6
chr20-063701289-T-C	chr20	63701289	T	C	5847525	PASS	0.63639	eas	0.17563800000000002	0	0	0.63639
chr20-063701289-T-G	chr20	63701289	T	G	5847525	PASS	0	none	2.2000000000000003e-5	0	0	2.2000000000000003e-5
chr20-063701670-G-A	chr20	63701670	G	A	3614683	PASS	0.61211	eas	0.210132	37	134	0.61211
chr20-063701763-G-A	chr20	63701763	G	A	6517749	PASS	0.61357	eas	0.217548	37	134	0.61357
chr20-063701989-A-C	chr20	63701989	A	C	29606	PASS	0.0040933	sas	0.01803300000000001	3	118	0.01803300000000001
chr20-063701993-CCT-C	chr20	63701993	CCT	C	248237	PASS	4.1e-7	nfe	0	0	128	1e-6
chr20-063701993-CCT-TCT	chr20	63701993	CCT	TCT	248237	PASS	0	none	0.006679	0	128	0.006679
chr20-063701995-T-*	chr20	63701995	T	*	3841	VQSRTrancheSNP99.80to99.90	0	none	0	0	126	1e-6
chr20-063701995-T-A	chr20	63701995	T	A	3841	VQSRTrancheSNP99.80to99.90	5.848e-5	nfe	1.27e-4	0	126	1.27e-4
chr20-063701995-T-C	chr20	63701995	T	C	3841	VQSRTrancheSNP99.80to99.90	7.6338e-4	sas	0.002414	0	126	0.002414
chr20-063701997-TGCCC-*	chr20	63701997	TGCCC	*	22798	VQSRTrancheINDEL95.00to96.00	0	none	1.88e-4	0	122	1.88e-4
chr20-063701997-TGCCC-CGCCC	chr20	63701997	TGCCC	CGCCC	22798	VQSRTrancheINDEL95.00to96.00	0	none	1.47e-4	0	122	1.47e-4
chr20-063701997-TGCCC-GGCCC	chr20	63701997	TGCCC	GGCCC	22798	VQSRTrancheINDEL95.00to96.00	0	none	0.002214	0	122	0.002214
chr20-063701997-TGCCC-T	chr20	63701997	TGCCC	T	22798	VQSRTrancheINDEL95.00to96.00	0	none	0	0	122	1e-6
chr20-063701997-TGCCC-TCC	chr20	63701997	TGCCC	TCC	22798	VQSRTrancheINDEL95.00to96.00	0	none	9e-6	0	122	9e-6
chr20-063701997-TGCCC-TCCC	chr20	63701997	TGCCC	TCCC	22798	VQSRTrancheINDEL95.00to96.00	0	none	2.2000000000000003e-5	0	122	2.2000000000000003e-5
chr20-063701997-TGCCC-TCCCCCCCCCCCCCCGCCC	chr20	63701997	TGCCC	TCCCCCCCCCCCCCCGCCC	22798	VQSRTrancheINDEL95.00to96.00	0	none	0	0	122	1e-6
chr20-063701997-TGCCC-TCCCCCCCCCCCCCGCCC	chr20	63701997	TGCCC	TCCCCCCCCCCCCCGCCC	22798	VQSRTrancheINDEL95.00to96.00	0	none	0	0	122	1e-6
chr20-063701997-TGCCC-TCCCCCCCCCCCCGCCC	chr20	63701997	TGCCC	TCCCCCCCCCCCCGCCC	22798	VQSRTrancheINDEL95.00to96.00	0	none	9e-6	0	122	9e-6
chr20-063701997-TGCCC-TCCCCCCCCCCCGCCC	chr20	63701997	TGCCC	TCCCCCCCCCCCGCCC	22798	VQSRTrancheINDEL95.00to96.00	0	none	2.2000000000000003e-5	0	122	2.2000000000000003e-5
chr20-063701997-TGCCC-TCCCGCCC	chr20	63701997	TGCCC	TCCCGCCC	22798	VQSRTrancheINDEL95.00to96.00	0	none	0	0	122	1e-6
chr20-063701997-TGCCC-TCCGCCC	chr20	63701997	TGCCC	TCCGCCC	22798	VQSRTrancheINDEL95.00to96.00	0	none	5.2999999999999994e-5	0	122	5.2999999999999994e-5
chr20-063701997-TGCCC-TCGCCC	chr20	63701997	TGCCC	TCGCCC	22798	VQSRTrancheINDEL95.00to96.00	0	none	1.47e-4	0	122	1.47e-4
chr20-063701997-TGCCC-TGGGCCC	chr20	63701997	TGCCC	TGGGCCC	22798	VQSRTrancheINDEL95.00to96.00	0	none	0	0	122	1e-6
chr20-063701997-TGCCC-TGGGGCCC	chr20	63701997	TGCCC	TGGGGCCC	22798	VQSRTrancheINDEL95.00to96.00	0	none	3.6999999999999985e-5	0	122	3.6999999999999985e-5
chr20-063701997-TGCCC-TGGGGGCCC	chr20	63701997	TGCCC	TGGGGGCCC	22798	VQSRTrancheINDEL95.00to96.00	0	none	5.2999999999999994e-5	0	122	5.2999999999999994e-5
chr20-063701997-TGCCC-TGGGGGGCCC	chr20	63701997	TGCCC	TGGGGGGCCC	22798	VQSRTrancheINDEL95.00to96.00	0	none	2.2000000000000003e-5	0	122	2.2000000000000003e-5
chr20-063701997-TGCCC-TGGGGGGGCCC	chr20	63701997	TGCCC	TGGGGGGGCCC	22798	VQSRTrancheINDEL95.00to96.00	0	none	3.6999999999999985e-5	0	122	3.6999999999999985e-5
chr20-063701997-TGCCC-TGGGGGGGGGGCCC	chr20	63701997	TGCCC	TGGGGGGGGGGCCC	22798	VQSRTrancheINDEL95.00to96.00	0	none	3.6999999999999985e-5	0	122	3.6999999999999985e-5
chr20-063701997-TGCCC-TTCCCCCCCCCCCCCCCCCCCGCCC	chr20	63701997	TGCCC	TTCCCCCCCCCCCCCCCCCCCGCCC	22798	VQSRTrancheINDEL95.00to96.00	0	none	0	0	122	1e-6
chr20-063701997-TGCCC-TTCCCCCCCCCCCCCCCCGCCC	chr20	63701997	TGCCC	TTCCCCCCCCCCCCCCCCGCCC	22798	VQSRTrancheINDEL95.00to96.00	0	none	9e-6	0	122	9e-6
chr20-063701997-TGCCC-TTCCCCCCCCCCCCCCCGCCC	chr20	63701997	TGCCC	TTCCCCCCCCCCCCCCCGCCC	22798	VQSRTrancheINDEL95.00to96.00	0	none	0	0	122	1e-6
chr20-063701997-TGCCC-TTCCCCCCCCCCCCCCGCCC	chr20	63701997	TGCCC	TTCCCCCCCCCCCCCCGCCC	22798	VQSRTrancheINDEL95.00to96.00	0	none	9e-6	0	122	9e-6
chr20-063701997-TGCCC-TTCCCCCCCCCCCCCGCCC	chr20	63701997	TGCCC	TTCCCCCCCCCCCCCGCCC	22798	VQSRTrancheINDEL95.00to96.00	0	none	3.6999999999999985e-5	0	122	3.6999999999999985e-5
chr20-063701997-TGCCC-TTCCCCCCCCCCCGCCC	chr20	63701997	TGCCC	TTCCCCCCCCCCCGCCC	22798	VQSRTrancheINDEL95.00to96.00	0	none	3.6999999999999985e-5	0	122	3.6999999999999985e-5
chr20-063701997-TGCCC-TTCCCCCCCCCCGCCC	chr20	63701997	TGCCC	TTCCCCCCCCCCGCCC	22798	VQSRTrancheINDEL95.00to96.00	0	none	1.0799999999999996e-4	0	122	1.0799999999999996e-4
chr20-063701997-TGCCC-TTCCCCCCCCCGCCC	chr20	63701997	TGCCC	TTCCCCCCCCCGCCC	22798	VQSRTrancheINDEL95.00to96.00	0	none	9e-6	0	122	9e-6
chr20-063701997-TGCCC-TTCGCCC	chr20	63701997	TGCCC	TTCGCCC	22798	VQSRTrancheINDEL95.00to96.00	0	none	0	0	122	1e-6
chr20-063701998-GCCCCCC-*	chr20	63701998	GCCCCCC	*	7641483	ExcessHet	0	none	8.9e-5	0	114	8.9e-5
chr20-063701998-GCCCCCC-ACCCCCC	chr20	63701998	GCCCCCC	ACCCCCC	7641483	ExcessHet	0	none	0	0	114	1e-6
chr20-063701998-GCCCCCC-CCCCCCC	chr20	63701998	GCCCCCC	CCCCCCC	7641483	ExcessHet	0	none	0.002463	0	114	0.002463
chr20-063701998-GCCCCCC-G	chr20	63701998	GCCCCCC	G	7641483	ExcessHet	0	none	9e-6	0	114	9e-6
chr20-063701998-GCCCCCC-GACCCCCCC	chr20	63701998	GCCCCCC	GACCCCCCC	7641483	ExcessHet	0	none	2.2000000000000003e-5	0	114	2.2000000000000003e-5
chr20-063701998-GCCCCCC-GACCCCCCCC	chr20	63701998	GCCCCCC	GACCCCCCCC	7641483	ExcessHet	0	none	0	0	114	1e-6
chr20-063701998-GCCCCCC-GACCCCCCCCC	chr20	63701998	GCCCCCC	GACCCCCCCCC	7641483	ExcessHet	0	none	0	0	114	1e-6
chr20-063701998-GCCCCCC-GACCCCCCCCCC	chr20	63701998	GCCCCCC	GACCCCCCCCCC	7641483	ExcessHet	0	none	0	0	114	1e-6
chr20-063701998-GCCCCCC-GACCCCCCCCCCC	chr20	63701998	GCCCCCC	GACCCCCCCCCCC	7641483	ExcessHet	0	none	9e-6	0	114	9e-6
chr20-063701998-GCCCCCC-GACCCCCCCCCCCC	chr20	63701998	GCCCCCC	GACCCCCCCCCCCC	7641483	ExcessHet	0	none	0	0	114	1e-6
chr20-063701998-GCCCCCC-GACCCCCCCCCCCCC	chr20	63701998	GCCCCCC	GACCCCCCCCCCCCC	7641483	ExcessHet	0	none	9e-6	0	114	9e-6
chr20-063701998-GCCCCCC-GACCCCCCCCCCCCCCC	chr20	63701998	GCCCCCC	GACCCCCCCCCCCCCCC	7641483	ExcessHet	0	none	9e-6	0	114	9e-6
chr20-063701998-GCCCCCC-GAGCCCCCCCCCCCCCCCCCCC	chr20	63701998	GCCCCCC	GAGCCCCCCCCCCCCCCCCCCC	7641483	ExcessHet	0	none	0	0	114	1e-6
chr20-063701998-GCCCCCC-GC	chr20	63701998	GCCCCCC	GC	7641483	ExcessHet	0	none	0.007686	0	114	0.007686
chr20-063701998-GCCCCCC-GCC	chr20	63701998	GCCCCCC	GCC	7641483	ExcessHet	0	none	0.207296	31	114	0.207296
chr20-063701998-GCCCCCC-GCCACCCCCCCCCCCCCCC	chr20	63701998	GCCCCCC	GCCACCCCCCCCCCCCCCC	7641483	ExcessHet	0	none	0	0	114	1e-6
chr20-063701998-GCCCCCC-GCCACCCCCCCCCCCCCCCC	chr20	63701998	GCCCCCC	GCCACCCCCCCCCCCCCCCC	7641483	ExcessHet	0	none	0	0	114	1e-6
chr20-063701998-GCCCCCC-GCCACCCCCCCCCCCCCCCCC	chr20	63701998	GCCCCCC	GCCACCCCCCCCCCCCCCCCC	7641483	ExcessHet	0	none	0	0	114	1e-6
chr20-063701998-GCCCCCC-GCCACCCCCCCCCCCCCCCCCC	chr20	63701998	GCCCCCC	GCCACCCCCCCCCCCCCCCCCC	7641483	ExcessHet	0	none	0	0	114	1e-6
chr20-063701998-GCCCCCC-GCCC	chr20	63701998	GCCCCCC	GCCC	7641483	ExcessHet	0	none	0.02027400000000001	0	114	0.02027400000000001
chr20-063701998-GCCCCCC-GCCCC	chr20	63701998	GCCCCCC	GCCCC	7641483	ExcessHet	0	none	0.063482	9	114	0.063482
chr20-063701998-GCCCCCC-GCCCCACCCCCCCCCCCCCCCCCCCCCC	chr20	63701998	GCCCCCC	GCCCCACCCCCCCCCCCCCCCCCCCCCC	7641483	ExcessHet	0	none	0	0	114	1e-6
chr20-063701998-GCCCCCC-GCCCCC	chr20	63701998	GCCCCCC	GCCCCC	7641483	ExcessHet	0	none	0.12659800000000002	21	114	0.12659800000000002
chr20-063701998-GCCCCCC-GCCCCCCACCCCCCCCCCCCCCCCCCCCCC	chr20	63701998	GCCCCCC	GCCCCCCACCCCCCCCCCCCCCCCCCCCCC	7641483	ExcessHet	0	none	0	0	114	1e-6
chr20-063701998-GCCCCCC-GCCCCCCC	chr20	63701998	GCCCCCC	GCCCCCCC	7641483	ExcessHet	0	none	0.065863	14	114	0.065863
chr20-063701998-GCCCCCC-GCCCCCCCC	chr20	63701998	GCCCCCC	GCCCCCCCC	7641483	ExcessHet	0	none	0.01345499999999999	4	114	0.01345499999999999
chr20-063701998-GCCCCCC-GCCCCCCCCC	chr20	63701998	GCCCCCC	GCCCCCCCCC	7641483	ExcessHet	0	none	0.002188	0	114	0.002188
chr20-063701998-GCCCCCC-GCCCCCCCCCC	chr20	63701998	GCCCCCC	GCCCCCCCCCC	7641483	ExcessHet	0	none	8.9e-5	0	114	8.9e-5
chr20-063701998-GCCCCCC-GCCCCCCCCCCC	chr20	63701998	GCCCCCC	GCCCCCCCCCCC	7641483	ExcessHet	0	none	9e-6	0	114	9e-6
chr20-063701998-GCCCCCC-GCCCCCCCCCCCCCCCCC	chr20	63701998	GCCCCCC	GCCCCCCCCCCCCCCCCC	7641483	ExcessHet	0	none	2.2000000000000003e-5	0	114	2.2000000000000003e-5
chr20-063701998-GCCCCCC-GCCCCCCCCCCCCCCCCCC	chr20	63701998	GCCCCCC	GCCCCCCCCCCCCCCCCCC	7641483	ExcessHet	0	none	1.47e-4	0	114	1.47e-4
chr20-063701998-GCCCCCC-GCCCCCCCCCCCCCCCCCCC	chr20	63701998	GCCCCCC	GCCCCCCCCCCCCCCCCCCC	7641483	ExcessHet	0	none	3.160000000000005e-4	0	114	3.160000000000005e-4
chr20-063701998-GCCCCCC-GCCCCCCCCCCCCCCCCCCCC	chr20	63701998	GCCCCCC	GCCCCCCCCCCCCCCCCCCCC	7641483	ExcessHet	0	none	3.3800000000000046e-4	0	114	3.3800000000000046e-4
chr20-063701998-GCCCCCC-GCCCCCCCCCCCCCCCCCCCCC	chr20	63701998	GCCCCCC	GCCCCCCCCCCCCCCCCCCCCC	7641483	ExcessHet	0	none	2.720000000000003e-4	0	114	2.720000000000003e-4
chr20-063701998-GCCCCCC-GCCCCCCCCCCCCCCCCCCCCCC	chr20	63701998	GCCCCCC	GCCCCCCCCCCCCCCCCCCCCCC	7641483	ExcessHet	0	none	7.099999999999998e-5	0	114	7.099999999999998e-5
chr20-063701998-GCCCCCC-GCCCCCCCCCCCCCCCCCCCCCCC	chr20	63701998	GCCCCCC	GCCCCCCCCCCCCCCCCCCCCCCC	7641483	ExcessHet	0	none	3.6999999999999985e-5	0	114	3.6999999999999985e-5
chr20-063701998-GCCCCCC-GCCCCCCCCCCCCCCCCCCCCCCCC	chr20	63701998	GCCCCCC	GCCCCCCCCCCCCCCCCCCCCCCCC	7641483	ExcessHet	0	none	5.2999999999999994e-5	0	114	5.2999999999999994e-5
chr20-063701998-GCCCCCC-GCCCCCCCCCCCCCCCCCCCCCCCCC	chr20	63701998	GCCCCCC	GCCCCCCCCCCCCCCCCCCCCCCCCC	7641483	ExcessHet	0	none	0	0	114	1e-6
chr20-063701998-GCCCCCC-GCCCCCCCCCCCCCCCCCCCCCCCCCCCC	chr20	63701998	GCCCCCC	GCCCCCCCCCCCCCCCCCCCCCCCCCCCC	7641483	ExcessHet	0	none	0	0	114	1e-6
chr20-063701998-GCCCCCC-GCCCCCCCCCCCCCCCCCCCCCCCCCCCCC	chr20	63701998	GCCCCCC	GCCCCCCCCCCCCCCCCCCCCCCCCCCCCC	7641483	ExcessHet	0	none	0	0	114	1e-6
chr20-063701998-GCCCCCC-GGCCCCCCC	chr20	63701998	GCCCCCC	GGCCCCCCC	7641483	ExcessHet	0	none	3.3800000000000046e-4	0	114	3.3800000000000046e-4
chr20-063701998-GCCCCCC-GGCCCCCCCC	chr20	63701998	GCCCCCC	GGCCCCCCCC	7641483	ExcessHet	0	none	8.9e-5	0	114	8.9e-5
chr20-063701998-GCCCCCC-GGCCCCCCCCC	chr20	63701998	GCCCCCC	GGCCCCCCCCC	7641483	ExcessHet	0	none	9e-6	0	114	9e-6
chr20-063701998-GCCCCCC-GGCCCCCCCCCC	chr20	63701998	GCCCCCC	GGCCCCCCCCCC	7641483	ExcessHet	0	none	3.6999999999999985e-5	0	114	3.6999999999999985e-5
chr20-063701998-GCCCCCC-GGCCCCCCCCCCC	chr20	63701998	GCCCCCC	GGCCCCCCCCCCC	7641483	ExcessHet	0	none	0	0	114	1e-6
chr20-063701998-GCCCCCC-GGCCCCCCCCCCCC	chr20	63701998	GCCCCCC	GGCCCCCCCCCCCC	7641483	ExcessHet	0	none	0	0	114	1e-6
chr20-063701998-GCCCCCC-GGCCCCCCCCCCCCC	chr20	63701998	GCCCCCC	GGCCCCCCCCCCCCC	7641483	ExcessHet	0	none	3.6999999999999985e-5	0	114	3.6999999999999985e-5
chr20-063701998-GCCCCCC-GGCCCCCCCCCCCCCC	chr20	63701998	GCCCCCC	GGCCCCCCCCCCCCCC	7641483	ExcessHet	0	none	3.6999999999999985e-5	0	114	3.6999999999999985e-5
chr20-063701998-GCCCCCC-GGCCCCCCCCCCCCCCC	chr20	63701998	GCCCCCC	GGCCCCCCCCCCCCCCC	7641483	ExcessHet	0	none	5.2999999999999994e-5	0	114	5.2999999999999994e-5
chr20-063701998-GCCCCCC-GGCCCCCCCCCCCCCCCC	chr20	63701998	GCCCCCC	GGCCCCCCCCCCCCCCCC	7641483	ExcessHet	0	none	5.2999999999999994e-5	0	114	5.2999999999999994e-5
chr20-063701998-GCCCCCC-GGCCCCCCCCCCCCCCCCCC	chr20	63701998	GCCCCCC	GGCCCCCCCCCCCCCCCCCC	7641483	ExcessHet	0	none	0	0	114	1e-6
chr20-063701998-GCCCCCC-GGCCCCCCCCCCCCCCCCCCC	chr20	63701998	GCCCCCC	GGCCCCCCCCCCCCCCCCCCC	7641483	ExcessHet	0	none	9e-6	0	114	9e-6
chr20-063701998-GCCCCCC-GGCCCCCCCCCCCCCCCCCCCC	chr20	63701998	GCCCCCC	GGCCCCCCCCCCCCCCCCCCCC	7641483	ExcessHet	0	none	0	0	114	1e-6
chr20-063701998-GCCCCCC-GGGCCCCCCC	chr20	63701998	GCCCCCC	GGGCCCCCCC	7641483	ExcessHet	0	none	0	0	114	1e-6
chr20-063701998-GCCCCCC-GGGCCCCCCCCCCCCCCC	chr20	63701998	GCCCCCC	GGGCCCCCCCCCCCCCCC	7641483	ExcessHet	0	none	0	0	114	1e-6
chr20-063701998-GCCCCCC-GGGGCCCCCCCCCCCCCCCC	chr20	63701998	GCCCCCC	GGGGCCCCCCCCCCCCCCCC	7641483	ExcessHet	0	none	0	0	114	1e-6
chr20-063701998-GCCCCCC-GGGGCCCCCCCCCCCCCCCCCCC	chr20	63701998	GCCCCCC	GGGGCCCCCCCCCCCCCCCCCCC	7641483	ExcessHet	0	none	0	0	114	1e-6
chr20-063701998-GCCCCCC-GTCCCCCACCCCCCCCCCCCCCCCCC	chr20	63701998	GCCCCCC	GTCCCCCACCCCCCCCCCCCCCCCCC	7641483	ExcessHet	0	none	0	0	114	1e-6
chr20-063701998-GCCCCCC-GTCCCCCC	chr20	63701998	GCCCCCC	GTCCCCCC	7641483	ExcessHet	0	none	0	0	114	1e-6
chr20-063701998-GCCCCCC-GTCCCCCCC	chr20	63701998	GCCCCCC	GTCCCCCCC	7641483	ExcessHet	0	none	9e-6	0	114	9e-6
chr20-063701998-GCCCCCC-GTCCCCCCCCCCCCCCC	chr20	63701998	GCCCCCC	GTCCCCCCCCCCCCCCC	7641483	ExcessHet	0	none	0	0	114	1e-6
chr20-063701998-GCCCCCC-GTCCCCCCCCCCCCCCCCCC	chr20	63701998	GCCCCCC	GTCCCCCCCCCCCCCCCCCC	7641483	ExcessHet	0	none	0	0	114	1e-6
chr20-063701998-GCCCCCC-TCCCCCC	chr20	63701998	GCCCCCC	TCCCCCC	7641483	ExcessHet	0	none	7.740000000000004e-4	0	114	7.740000000000004e-4
chr20-063701999-C-*	chr20	63701999	C	*	5043	VQSRTrancheINDEL97.00to99.00	0	none	0.3953409999999994	57	98	0.3953409999999994
chr20-063701999-C-CCCA	chr20	63701999	C	CCCA	5043	VQSRTrancheINDEL97.00to99.00	1.329e-5	nfe	0	0	98	1.329e-5
chr20-063701999-C-CCCG	chr20	63701999	C	CCCG	5043	VQSRTrancheINDEL97.00to99.00	2.7744e-4	nfe	0	0	98	2.7744e-4
chr20-063701999-C-CCT	chr20	63701999	C	CCT	5043	VQSRTrancheINDEL97.00to99.00	4.6716e-4	nfe	9e-6	0	98	4.6716e-4
chr20-063701999-C-G	chr20	63701999	C	G	5043	VQSRTrancheINDEL97.00to99.00	0.0022549	nfe	4.270000000000005e-4	0	98	0.0022549
chr20-063702000-C-*	chr20	63702000	C	*	2964	VQSRTrancheINDEL97.00to99.00	0	none	0.246072	24	74	0.246072
chr20-063702000-C-A	chr20	63702000	C	A	2964	VQSRTrancheINDEL97.00to99.00	6.185e-5	amr	1.1e-5	0	74	6.185e-5
chr20-063702000-C-CCA	chr20	63702000	C	CCA	2964	VQSRTrancheINDEL97.00to99.00	2.347e-5	sas	0	0	74	2.347e-5
chr20-063702000-C-CCCA	chr20	63702000	C	CCCA	2964	VQSRTrancheINDEL97.00to99.00	0	none	0	0	74	1e-6
chr20-063702000-C-CCCCT	chr20	63702000	C	CCCCT	2964	VQSRTrancheINDEL97.00to99.00	0	none	0	0	74	1e-6
chr20-063702000-C-CCG	chr20	63702000	C	CCG	2964	VQSRTrancheINDEL97.00to99.00	2.374e-5	nfe	1.1e-5	0	74	2.374e-5
chr20-063702000-C-CCT	chr20	63702000	C	CCT	2964	VQSRTrancheINDEL97.00to99.00	0	none	0	0	74	1e-6
chr20-063702000-C-CT	chr20	63702000	C	CT	2964	VQSRTrancheINDEL97.00to99.00	1.4118e-4	nfe	0	0	74	1.4118e-4
chr20-063702000-C-G	chr20	63702000	C	G	2964	VQSRTrancheINDEL97.00to99.00	2.347e-5	sas	0	0	74	2.347e-5
chr20-063702000-C-T	chr20	63702000	C	T	2964	VQSRTrancheINDEL97.00to99.00	0	none	1.1e-5	0	74	1.1e-5
chr20-063702001-C-*	chr20	63702001	C	*	2071	VQSRTrancheINDEL95.00to96.00	0	none	0.23686	37	78	0.23686
chr20-063702001-C-CA	chr20	63702001	C	CA	2071	VQSRTrancheINDEL95.00to96.00	2.01e-6	nfe	0	0	78	2.01e-6
chr20-063702001-C-CG	chr20	63702001	C	CG	2071	VQSRTrancheINDEL95.00to96.00	7e-5	nfe	0	0	78	7e-5
chr20-063702001-C-G	chr20	63702001	C	G	2071	VQSRTrancheINDEL95.00to96.00	3.182e-5	sas	8.9e-5	0	78	8.9e-5
chr20-063702001-C-T	chr20	63702001	C	T	2071	VQSRTrancheINDEL95.00to96.00	2.01e-6	nfe	0	0	78	2.01e-6
chr20-063702002-C-*	chr20	63702002	C	*	2441	PASS	0	none	0.17625600000000002	22	80	0.17625600000000002
chr20-063702002-C-A	chr20	63702002	C	A	2441	PASS	1.713e-5	nfe	0	0	80	1.713e-5
chr20-063702002-C-CA	chr20	63702002	C	CA	2441	PASS	8.44e-6	nfe	0	0	80	8.44e-6
chr20-063702002-C-CCT	chr20	63702002	C	CCT	2441	PASS	8.654e-5	sas	2.4000000000000004e-5	0	80	8.654e-5
chr20-063702002-C-G	chr20	63702002	C	G	2441	PASS	5.12e-6	nfe	1e-5	0	80	1e-5
chr20-063702002-C-T	chr20	63702002	C	T	2441	PASS	8.654e-5	sas	0	0	80	8.654e-5
chr20-063702006-C-G	chr20	63702006	C	G	19842	PASS	0.0016935	afr	3.3800000000000046e-4	1	116	0.0016935
chr20-063702006-C-T	chr20	63702006	C	T	19842	PASS	8.144e-5	eas	2.2000000000000003e-5	0	116	8.144e-5
chr20-063702124-G-A	chr20	63702124	G	A	132623	PASS	0.0037655	nfe	0.003119	1	134	0.0037655
chr20-063702124-G-C	chr20	63702124	G	C	132623	PASS	0	none	0	0	134	1e-6
chr20-063702124-G-GTTTTTTAATGATAC	chr20	63702124	G	GTTTTTTAATGATAC	132623	PASS	0	none	9e-6	0	134	9e-6
chr20-063702167-C-G	chr20	63702167	C	G	746	PASS	4.907e-5	eas	0	1	134	4.907e-5
chr20-063702520-A-C	chr20	63702520	A	C	80	PASS	1.86e-5	nfe	9e-6	0	74	1.86e-5
chr20-063702574-ACTCCGT-A	chr20	63702574	ACTCCGT	A	22149.97	PASS	0.045682	amr	0.002108	0	20	0.045682
chr20-063702578-C-*	chr20	63702578	C	*	94	PASS	0	none	0.002108	0	16	0.002108
chr20-063702578-C-T	chr20	63702578	C	T	94	PASS	2.9893e-4	eas	0	0	16	2.9893e-4
chr20-063702579-G-*	chr20	63702579	G	*	178	PASS	0	none	0.002108	0	16	0.002108
chr20-063702579-G-A	chr20	63702579	G	A	178	PASS	2.0587e-4	eas	9e-6	0	16	2.0587e-4
chr20-063702606-C-T	chr20	63702606	C	T	62	PASS	2.657e-5	sas	0	0	8	2.657e-5
chr20-063702627-G-A	chr20	63702627	G	A	4585	PASS	0.0015161	amr	8.180000000000003e-4	0	0	0.0015161
chr20-063706054-A-G	chr20	63706054	A	G	7404189	PASS	0.8034	afr	0.6278470000000004	37	50	0.8034
chr20-063706270-A-G	chr20	63706270	A	G	21412879	PASS	0.98143	eas	0.9291350000000006	123	134	0.98143
chr20-063707176-G-GC	chr20	63707176	G	GC	365348.97	PASS	0.025784	nfe	0.02314100000000001	6	134	0.025784
chr20-063707352-C-G	chr20	63707352	C	G	3106	PASS	6.4051e-4	mid	2.5100000000000014e-4	0	108	6.4051e-4
chr20-063707352-C-T	chr20	63707352	C	T	3106	PASS	0	none	0	1	108	1e-6
chr20-063708473-ACGTGCC-A	chr20	63708473	ACGTGCC	A	1300824	PASS	0.10472	afr	0.06137600000000002	12	134	0.10472
chr20-063708473-ACGTGCC-ACGTGCCCGTGCC	chr20	63708473	ACGTGCC	ACGTGCCCGTGCC	1300824	PASS	0	none	2.9400000000000004e-4	0	134	2.9400000000000004e-4
chr20-063708473-ACGTGCC-ACGTGCCCGTGCCCGTGCC	chr20	63708473	ACGTGCC	ACGTGCCCGTGCCCGTGCC	1300824	PASS	0	none	0	0	134	1e-6
chr20-063708473-ACGTGCC-CCGTGCC	chr20	63708473	ACGTGCC	CCGTGCC	1300824	PASS	0	none	0	0	134	1e-6
chr20-063708572-T-C	chr20	63708572	T	C	90847	PASS	0.0057935	nfe	0.003195	1	134	0.0057935
chr20-063708763-C-G	chr20	63708763	C	G	53271482	PASS	0.98175	eas	0.934825	123	134	0.98175
chr20-063709122-C-T	chr20	63709122	C	T	21764	PASS	9.2838e-4	nfe	2.09e-4	1	134	9.2838e-4
chr20-063730018-GCGCACA-*	chr20	63730018	GCGCACA	*	139337.97	PASS	0	none	9e-6	0	0	9e-6
chr20-063730018-GCGCACA-G	chr20	63730018	GCGCACA	G	139337.97	PASS	0	none	9e-6	0	0	9e-6
chr20-063730018-GCGCACA-GCACACACACACACACACACACGCACA	chr20	63730018	GCGCACA	GCACACACACACACACACACACGCACA	139337.97	PASS	0	none	9e-6	0	0	9e-6
chr20-063730018-GCGCACA-GCACACACACACACACACACGCACA	chr20	63730018	GCGCACA	GCACACACACACACACACACGCACA	139337.97	PASS	0	none	1.0699999999999996e-4	0	0	1.0699999999999996e-4
chr20-063730018-GCGCACA-GCACACACACACACACACGCACA	chr20	63730018	GCGCACA	GCACACACACACACACACGCACA	139337.97	PASS	0	none	3.3700000000000044e-4	0	0	3.3700000000000044e-4
chr20-063730018-GCGCACA-GCACACACACACACACGCACA	chr20	63730018	GCGCACA	GCACACACACACACACGCACA	139337.97	PASS	0	none	8.66e-4	0	0	8.66e-4
chr20-063730018-GCGCACA-GCACACACACACACGCACA	chr20	63730018	GCGCACA	GCACACACACACACGCACA	139337.97	PASS	0	none	0.002982	0	0	0.002982
chr20-063730018-GCGCACA-GCACACACACACGCACA	chr20	63730018	GCGCACA	GCACACACACACGCACA	139337.97	PASS	0	none	0.00960599999999999	0	0	0.00960599999999999
chr20-063730018-GCGCACA-GCACACACACGCACA	chr20	63730018	GCGCACA	GCACACACACGCACA	139337.97	PASS	0	none	0.00861999999999998	0	0	0.00861999999999998
chr20-063730018-GCGCACA-GCACACACGCACA	chr20	63730018	GCGCACA	GCACACACGCACA	139337.97	PASS	0	none	0.021106	0	0	0.021106
chr20-063730018-GCGCACA-GCACACGCACA	chr20	63730018	GCGCACA	GCACACGCACA	139337.97	PASS	0	none	0.01430299999999999	0	0	0.01430299999999999
chr20-063730018-GCGCACA-GCACGCACA	chr20	63730018	GCGCACA	GCACGCACA	139337.97	PASS	0	none	0.003436	0	0	0.003436
chr20-063730020-GCA-*	chr20	63730020	GCA	*	214185	PASS	0	none	9e-6	0	0	9e-6
chr20-063730020-GCA-ACA	chr20	63730020	GCA	ACA	214185	PASS	0	none	0.11720500000000002	0	0	0.11720500000000002
chr20-063730020-GCA-G	chr20	63730020	GCA	G	214185	PASS	0	none	0	0	0	1e-6
chr20-063730020-GCA-GCACA	chr20	63730020	GCA	GCACA	214185	PASS	0	none	6.999999999999998e-5	0	0	6.999999999999998e-5
chr20-063730020-GCA-GCACACA	chr20	63730020	GCA	GCACACA	214185	PASS	0	none	9e-6	0	0	9e-6
chr20-063730020-GCA-GCACACACA	chr20	63730020	GCA	GCACACACA	214185	PASS	0	none	0.00105599999999999	0	0	0.00105599999999999
chr20-063730020-GCA-GCACACACACA	chr20	63730020	GCA	GCACACACACA	214185	PASS	0	none	3.810000000000003e-4	0	0	3.810000000000003e-4
chr20-063730020-GCA-GCACACACACACA	chr20	63730020	GCA	GCACACACACACA	214185	PASS	0	none	3.6999999999999985e-5	0	0	3.6999999999999985e-5
chr20-063730020-GCA-TCA	chr20	63730020	GCA	TCA	214185	PASS	0	none	9e-6	0	0	9e-6
chr20-063733164-G-C	chr20	63733164	G	C	643818	PASS	0.039526	nfe	0.025763	4	134	0.039526
chr20-063733533-T-A	chr20	63733533	T	A	50102561	PASS	0.9817	eas	0.9336870000000008	122	134	0.9817
chr20-063733807-G-A	chr20	63733807	G	A	431	PASS	0	none	0	1	134	1e-6
chr20-063734204-A-*	chr20	63734204	A	*	962837	PASS	0	none	0	0	42	1e-6
chr20-063734204-A-G	chr20	63734204	A	G	962837	PASS	0.58613	eas	0.167132	9	42	0.58613
chr20-063734514-CGAG-C	chr20	63734514	CGAG	C	2660024	PASS	0.19463	afr	0.01456499999999999	0	134	0.19463
chr20-063734514-CGAG-TGAG	chr20	63734514	CGAG	TGAG	2660024	PASS	0	none	0.206762	38	134	0.206762
chr20-063734515-G-*	chr20	63734515	G	*	12378	PASS	0	none	0.01459099999999999	0	134	0.01459099999999999
chr20-063734515-G-A	chr20	63734515	G	A	12378	PASS	0.0034843	amr	7.510000000000005e-4	1	134	0.0034843
chr20-063735116-G-*	chr20	63735116	G	*	119955	PASS	0	none	3.6999999999999985e-5	0	134	3.6999999999999985e-5
chr20-063735116-G-A	chr20	63735116	G	A	119955	PASS	0.0052754	mid	0.003651	2	134	0.0052754
chr20-063735126-A-*	chr20	63735126	A	*	4511067	PASS	0	none	5.2999999999999994e-5	0	134	5.2999999999999994e-5
chr20-063735126-A-G	chr20	63735126	A	G	4511067	PASS	0.59864	eas	0.210914	38	134	0.59864
chr20-063736025-A-G	chr20	63736025	A	G	23601964	PASS	0.9814	eas	0.9205460000000002	122	134	0.9814
chr20-063736188-TCTGTGCAGGG-T	chr20	63736188	TCTGTGCAGGG	T	2313008.97	PASS	0.5778	eas	0.19544100000000003	27	104	0.5778
chr20-063736188-TCTGTGCAGGG-TAGGG	chr20	63736188	TCTGTGCAGGG	TAGGG	2313008.97	PASS	0	none	0	0	104	1e-6
chr20-063736193-GCAGGGC-*	chr20	63736193	GCAGGGC	*	1639.97	VQSRTrancheINDEL96.00to97.00	0	none	0.19544700000000004	27	100	0.19544700000000004
chr20-063736193-GCAGGGC-G	chr20	63736193	GCAGGGC	G	1639.97	VQSRTrancheINDEL96.00to97.00	0	none	9e-6	0	100	9e-6
chr20-063736193-GCAGGGC-GGGGC	chr20	63736193	GCAGGGC	GGGGC	1639.97	VQSRTrancheINDEL96.00to97.00	0	none	0	0	100	1e-6
chr20-063736195-AGGGC-*	chr20	63736195	AGGGC	*	66.97	VQSRTrancheINDEL95.00to96.00	0	none	0.19550100000000004	27	100	0.19550100000000004
chr20-063736195-AGGGC-A	chr20	63736195	AGGGC	A	66.97	VQSRTrancheINDEL95.00to96.00	0	none	0	0	100	1e-6
chr20-063736196-G-*	chr20	63736196	G	*	6116	PASS	0	none	0.19547400000000004	27	98	0.19547400000000004
chr20-063736196-G-A	chr20	63736196	G	A	6116	PASS	0.0017508	mid	4.04e-4	0	98	0.0017508
chr20-063736197-GGCTGTGGT-*	chr20	63736197	GGCTGTGGT	*	422.97	VQSRTrancheINDEL97.00to99.00	0	none	0.19546800000000003	27	100	0.19546800000000003
chr20-063736197-GGCTGTGGT-G	chr20	63736197	GGCTGTGGT	G	422.97	VQSRTrancheINDEL97.00to99.00	0	none	0	0	100	1e-6
chr20-063736351-G-A	chr20	63736351	G	A	1628	PASS	1.98e-5	nfe	3.3700000000000044e-4	0	0	3.3700000000000044e-4
chr20-063737186-C-G	chr20	63737186	C	G	563029	PASS	0.59683	eas	0.157621	12	48	0.59683
chr20-063737253-T-C	chr20	63737253	T	C	3907377	PASS	0.7571	nfe	0.6629420000000003	86	118	0.7571
chr20-063737407-G-A	chr20	63737407	G	A	2252	PASS	0.0019969	afr	5.2999999999999994e-5	1	134	0.0019969
chr20-063737451-C-T	chr20	63737451	C	T	2558830	PASS	0.59767	eas	0.206384	38	134	0.59767
chr20-063737808-CTCTA-*	chr20	63737808	CTCTA	*	2953475	PASS	0	none	8.69e-4	0	134	8.69e-4
chr20-063737808-CTCTA-C	chr20	63737808	CTCTA	C	2953475	PASS	1.876e-5	nfe	3.160000000000005e-4	0	134	3.160000000000005e-4
chr20-063737808-CTCTA-GTCTA	chr20	63737808	CTCTA	GTCTA	2953475	PASS	0	none	0.111854	18	134	0.111854
chr20-063737947-C-G	chr20	63737947	C	G	44145566	PASS	0.94094	afr	0.7699780000000003	96	134	0.94094
chr20-063738069-AGGGCG-A	chr20	63738069	AGGGCG	A	4376062	PASS	0.1403	nfe	0.05538000000000001	12	130	0.1403
chr20-063738069-AGGGCG-AGGGGGGGGGCG	chr20	63738069	AGGGCG	AGGGGGGGGGCG	4376062	PASS	0	none	9e-6	0	130	9e-6
chr20-063738069-AGGGCG-AGGGGGGGGGGGGGGCG	chr20	63738069	AGGGCG	AGGGGGGGGGGGGGGCG	4376062	PASS	0	none	0	0	130	1e-6
chr20-063738069-AGGGCG-AGGGTGGGGCG	chr20	63738069	AGGGCG	AGGGTGGGGCG	4376062	PASS	0	none	0	0	130	1e-6
chr20-063738069-AGGGCG-GGGGCG	chr20	63738069	AGGGCG	GGGGCG	4376062	PASS	0	none	2.7300000000000035e-4	0	130	2.7300000000000035e-4
chr20-063738073-C-*	chr20	63738073	C	*	52544546	PASS	0	none	0.05538600000000001	12	134	0.05538600000000001
chr20-063738073-C-CG	chr20	63738073	C	CG	52544546	PASS	5.608e-5	nfe	2.2000000000000003e-5	0	134	5.608e-5
chr20-063738073-C-CGGGGCA	chr20	63738073	C	CGGGGCA	52544546	PASS	2.2882e-4	nfe	2.2000000000000003e-5	0	134	2.2882e-4
chr20-063738073-C-CGGGGCG	chr20	63738073	C	CGGGGCG	52544546	PASS	0.91719	afr	0.7172490000000002	86	134	0.91719
chr20-063738073-C-CGGGGCGGGGGCG	chr20	63738073	C	CGGGGCGGGGGCG	52544546	PASS	8.774e-5	afr	0	0	134	8.774e-5
chr20-063738073-C-CGGGGCGGGGGGGGGGGCG	chr20	63738073	C	CGGGGCGGGGGGGGGGGCG	52544546	PASS	0	none	0	0	134	1e-6
chr20-063738073-C-CGGGGGCG	chr20	63738073	C	CGGGGGCG	52544546	PASS	1.48e-6	nfe	2.2000000000000003e-5	0	134	2.2000000000000003e-5
chr20-063738073-C-CGGGGGG	chr20	63738073	C	CGGGGGG	52544546	PASS	1.6264e-4	amr	8.9e-5	0	134	1.6264e-4
chr20-063738073-C-CGGGGGGGGGGGG	chr20	63738073	C	CGGGGGGGGGGGG	52544546	PASS	0	none	0	0	134	1e-6
chr20-063738073-C-CGGGGTG	chr20	63738073	C	CGGGGTG	52544546	PASS	0	none	0	0	134	1e-6
chr20-063738073-C-G	chr20	63738073	C	G	52544546	PASS	0.0042286	afr	4.950000000000003e-4	0	134	0.0042286
chr20-063738230-G-A	chr20	63738230	G	A	1634	PASS	8.5e-7	nfe	0	1	134	1e-6
chr20-063738277-A-G	chr20	63738277	A	G	651	PASS	3.221e-5	amr	0	1	134	3.221e-5
chr20-063738542-A-G	chr20	63738542	A	G	36566145	PASS	0.9404	afr	0.7573300000000007	96	134	0.9404
chr20-063738644-C-T	chr20	63738644	C	T	2500737	PASS	0.079487	nfe	0.05506500000000002	12	134	0.079487
chr20-063738996-T-C	chr20	63738996	T	C	12084822	PASS	0.91868	afr	0.6811	84	134	0.91868
chr20-063738996-T-G	chr20	63738996	T	G	12084822	PASS	0	none	0	0	134	1e-6
chr20-063741353-G-A	chr20	63741353	G	A	29312820	PASS	0.76134	sas	0.6953970000000004	84	134	0.76134
chr20-063741353-G-T	chr20	63741353	G	T	29312820	PASS	4.909e-5	eas	9e-6	0	134	4.909e-5
chr20-063741460-G-A	chr20	63741460	G	A	40019820	PASS	0.98175	eas	0.9335250000000008	122	134	0.98175
chr20-063741603-C-T	chr20	63741603	C	T	5422049	PASS	0.57785	eas	0.210024	38	134	0.57785
chr20-063741726-G-C	chr20	63741726	G	C	4831981	PASS	0.57754	eas	0.204416	38	134	0.57754
chr20-063741726-G-GC	chr20	63741726	G	GC	4831981	PASS	0	none	9e-6	0	134	9e-6
chr20-063742200-T-C	chr20	63742200	T	C	1349	PASS	2.3469e-4	sas	0	1	134	2.3469e-4
chr20-063742312-ACTGG-A	chr20	63742312	ACTGG	A	1189716.97	PASS	0.19953	afr	0.01727600000000001	1	134	0.19953
chr20-063742354-G-T	chr20	63742354	G	T	41379423	PASS	0.91955	afr	0.7300040000000007	89	134	0.91955
chr20-063742500-T-C	chr20	63742500	T	C	5204	PASS	1.6253e-4	nfe	2.2000000000000003e-5	1	134	1.6253e-4
chr20-063742630-G-A	chr20	63742630	G	A	7384325	PASS	0.57797	eas	0.190938	32	134	0.57797
chr20-063742866-A-*	chr20	63742866	A	*	36953597	PASS	0	none	7.099999999999998e-5	0	134	7.099999999999998e-5
chr20-063742866-A-C	chr20	63742866	A	C	36953597	PASS	0.98539	eas	0.934202	125	134	0.98539
chr20-063742866-A-T	chr20	63742866	A	T	36953597	PASS	1.547e-5	nfe	0	0	134	1.547e-5
chr20-063742929-G-A	chr20	63742929	G	A	2585	PASS	1.4506e-4	nfe	2.2000000000000003e-5	1	134	1.4506e-4
chr20-063743036-C-*	chr20	63743036	C	*	2300400	PASS	0	none	0	0	134	1e-6
chr20-063743036-C-T	chr20	63743036	C	T	2300400	PASS	0.58575	eas	0.16423800000000002	27	134	0.58575
chr20-063743088-T-*	chr20	63743088	T	*	3979709	PASS	0	none	3.6999999999999985e-5	0	90	3.6999999999999985e-5
chr20-063743088-T-A	chr20	63743088	T	A	3979709	PASS	0	none	0	0	90	1e-6
chr20-063743088-T-C	chr20	63743088	T	C	3979709	PASS	0.95761	eas	0.7548010000000005	78	90	0.95761
chr20-063743088-T-G	chr20	63743088	T	G	3979709	PASS	0	none	0	0	90	1e-6
chr20-063743130-CGGGG-*	chr20	63743130	CGGGG	*	354385	VQSRTrancheINDEL99.95to100.00	0	none	4.260000000000005e-4	0	8	4.260000000000005e-4
chr20-063743130-CGGGG-AGGGG	chr20	63743130	CGGGG	AGGGG	354385	VQSRTrancheINDEL99.95to100.00	0	none	3.6999999999999985e-5	0	8	3.6999999999999985e-5
chr20-063743130-CGGGG-C	chr20	63743130	CGGGG	C	354385	VQSRTrancheINDEL99.95to100.00	0	none	9e-6	0	8	9e-6
chr20-063743130-CGGGG-CG	chr20	63743130	CGGGG	CG	354385	VQSRTrancheINDEL99.95to100.00	0	none	9e-6	0	8	9e-6
chr20-063743130-CGGGG-CGG	chr20	63743130	CGGGG	CGG	354385	VQSRTrancheINDEL99.95to100.00	0	none	2.2899999999999996e-4	0	8	2.2899999999999996e-4
chr20-063743130-CGGGG-CGGGCCTCCGCGGGGGGCGGGTTTTTTTTTTTTGGGGGGGGGGGGGGGGGG	chr20	63743130	CGGGG	CGGGCCTCCGCGGGGGGCGGGTTTTTTTTTTTTGGGGGGGGGGGGGGGGGG	354385	VQSRTrancheINDEL99.95to100.00	0	none	0	0	8	1e-6
chr20-063743130-CGGGG-CGGGGG	chr20	63743130	CGGGG	CGGGGG	354385	VQSRTrancheINDEL99.95to100.00	0	none	3.6999999999999985e-5	0	8	3.6999999999999985e-5
chr20-063743130-CGGGG-CGGGGGGGG	chr20	63743130	CGGGG	CGGGGGGGG	354385	VQSRTrancheINDEL99.95to100.00	0	none	0	0	8	1e-6
chr20-063743130-CGGGG-CTTTTTTTCTTGGGGGGGGGGGGGGGGGG	chr20	63743130	CGGGG	CTTTTTTTCTTGGGGGGGGGGGGGGGGGG	354385	VQSRTrancheINDEL99.95to100.00	0	none	0	0	8	1e-6
chr20-063743130-CGGGG-CTTTTTTTTTTGGGGGGGGGGGGGGGGGG	chr20	63743130	CGGGG	CTTTTTTTTTTGGGGGGGGGGGGGGGGGG	354385	VQSRTrancheINDEL99.95to100.00	0	none	0	0	8	1e-6
chr20-063743130-CGGGG-GGGGG	chr20	63743130	CGGGG	GGGGG	354385	VQSRTrancheINDEL99.95to100.00	0	none	0.119206	0	8	0.119206
chr20-063743130-CGGGG-TGGGG	chr20	63743130	CGGGG	TGGGG	354385	VQSRTrancheINDEL99.95to100.00	0	none	2.2000000000000003e-5	0	8	2.2000000000000003e-5
chr20-063743133-G-*	chr20	63743133	G	*	1260	VQSRTrancheINDEL99.50to99.90	0	none	6.999999999999998e-5	0	0	6.999999999999998e-5
chr20-063743133-G-C	chr20	63743133	G	C	1260	VQSRTrancheINDEL99.50to99.90	0	none	1.87e-4	0	0	1.87e-4
chr20-063743133-G-GC	chr20	63743133	G	GC	1260	VQSRTrancheINDEL99.50to99.90	0	none	9e-6	0	0	9e-6
chr20-063743133-G-GCC	chr20	63743133	G	GCC	1260	VQSRTrancheINDEL99.50to99.90	0	none	2.2000000000000003e-5	0	0	2.2000000000000003e-5
chr20-063743133-G-GCCC	chr20	63743133	G	GCCC	1260	VQSRTrancheINDEL99.50to99.90	0	none	3.6999999999999985e-5	0	0	3.6999999999999985e-5
chr20-063743133-G-GCCCC	chr20	63743133	G	GCCCC	1260	VQSRTrancheINDEL99.50to99.90	0	none	0	0	0	1e-6
chr20-063743133-G-GCCCCC	chr20	63743133	G	GCCCCC	1260	VQSRTrancheINDEL99.50to99.90	0	none	9e-6	0	0	9e-6
chr20-063743133-G-GCCCCCC	chr20	63743133	G	GCCCCCC	1260	VQSRTrancheINDEL99.50to99.90	0	none	0	0	0	1e-6
chr20-063743133-G-GGC	chr20	63743133	G	GGC	1260	VQSRTrancheINDEL99.50to99.90	0	none	0	0	0	1e-6
chr20-063743133-G-GGGCCCCCC	chr20	63743133	G	GGGCCCCCC	1260	VQSRTrancheINDEL99.50to99.90	0	none	9e-6	0	0	9e-6
chr20-063743133-G-GGGGGGGGGGA	chr20	63743133	G	GGGGGGGGGGA	1260	VQSRTrancheINDEL99.50to99.90	0	none	0	0	0	1e-6
chr20-063743133-G-GGGGGGGGGT	chr20	63743133	G	GGGGGGGGGT	1260	VQSRTrancheINDEL99.50to99.90	0	none	0	0	0	1e-6
chr20-063743133-G-GGGGGGT	chr20	63743133	G	GGGGGGT	1260	VQSRTrancheINDEL99.50to99.90	0	none	0	0	0	1e-6
chr20-063743133-G-GT	chr20	63743133	G	GT	1260	VQSRTrancheINDEL99.50to99.90	0	none	9e-6	0	0	9e-6
chr20-063743133-G-T	chr20	63743133	G	T	1260	VQSRTrancheINDEL99.50to99.90	0	none	1.6699999999999994e-4	0	0	1.6699999999999994e-4
chr20-063743134-G-*	chr20	63743134	G	*	149157	VQSRTrancheINDEL99.50to99.90	0	none	3.6999999999999985e-5	0	0	3.6999999999999985e-5
chr20-063743134-G-C	chr20	63743134	G	C	149157	VQSRTrancheINDEL99.50to99.90	0	none	0.00374	0	0	0.00374
chr20-063743134-G-GCC	chr20	63743134	G	GCC	149157	VQSRTrancheINDEL99.50to99.90	0	none	1.27e-4	0	0	1.27e-4
chr20-063743134-G-GCCC	chr20	63743134	G	GCCC	149157	VQSRTrancheINDEL99.50to99.90	0	none	2.2899999999999996e-4	0	0	2.2899999999999996e-4
chr20-063743134-G-GCCCC	chr20	63743134	G	GCCCC	149157	VQSRTrancheINDEL99.50to99.90	0	none	1.87e-4	0	0	1.87e-4
chr20-063743134-G-GCCCCC	chr20	63743134	G	GCCCCC	149157	VQSRTrancheINDEL99.50to99.90	0	none	6.550000000000003e-4	0	0	6.550000000000003e-4
chr20-063743134-G-GCCCCCC	chr20	63743134	G	GCCCCCC	149157	VQSRTrancheINDEL99.50to99.90	0	none	3.150000000000005e-4	0	0	3.150000000000005e-4
chr20-063743134-G-GCCCCCCC	chr20	63743134	G	GCCCCCCC	149157	VQSRTrancheINDEL99.50to99.90	0	none	6.780000000000002e-4	0	0	6.780000000000002e-4
chr20-063743134-G-GCCCCCCCC	chr20	63743134	G	GCCCCCCCC	149157	VQSRTrancheINDEL99.50to99.90	0	none	4.03e-4	0	0	4.03e-4
chr20-063743134-G-GCCCCCCCCC	chr20	63743134	G	GCCCCCCCCC	149157	VQSRTrancheINDEL99.50to99.90	0	none	2.500000000000001e-4	0	0	2.500000000000001e-4
chr20-063743134-G-GCCCCCCCCCC	chr20	63743134	G	GCCCCCCCCCC	149157	VQSRTrancheINDEL99.50to99.90	0	none	1.6699999999999994e-4	0	0	1.6699999999999994e-4
chr20-063743134-G-GCCCCCCCCCCC	chr20	63743134	G	GCCCCCCCCCCC	149157	VQSRTrancheINDEL99.50to99.90	0	none	5.2999999999999994e-5	0	0	5.2999999999999994e-5
chr20-063743134-G-GCCCCCCCCCCCC	chr20	63743134	G	GCCCCCCCCCCCC	149157	VQSRTrancheINDEL99.50to99.90	0	none	0	0	0	1e-6
chr20-063743134-G-GCCCCCCCCCCCCC	chr20	63743134	G	GCCCCCCCCCCCCC	149157	VQSRTrancheINDEL99.50to99.90	0	none	3.6999999999999985e-5	0	0	3.6999999999999985e-5
chr20-063743134-G-GCCCCCCCCCCCCCC	chr20	63743134	G	GCCCCCCCCCCCCCC	149157	VQSRTrancheINDEL99.50to99.90	0	none	6.999999999999998e-5	0	0	6.999999999999998e-5
chr20-063743134-G-GCCCCCCCCCCCCCCCCC	chr20	63743134	G	GCCCCCCCCCCCCCCCCC	149157	VQSRTrancheINDEL99.50to99.90	0	none	9e-6	0	0	9e-6
chr20-063743134-G-GCCCCCGCCCCC	chr20	63743134	G	GCCCCCGCCCCC	149157	VQSRTrancheINDEL99.50to99.90	0	none	0	0	0	1e-6
chr20-063743134-G-GCCCCGCCC	chr20	63743134	G	GCCCCGCCC	149157	VQSRTrancheINDEL99.50to99.90	0	none	0	0	0	1e-6
chr20-063743134-G-GCCGCCCC	chr20	63743134	G	GCCGCCCC	149157	VQSRTrancheINDEL99.50to99.90	0	none	9e-6	0	0	9e-6
chr20-063743134-G-GCCGCCCCC	chr20	63743134	G	GCCGCCCCC	149157	VQSRTrancheINDEL99.50to99.90	0	none	9e-6	0	0	9e-6
chr20-063743134-G-GCGCCC	chr20	63743134	G	GCGCCC	149157	VQSRTrancheINDEL99.50to99.90	0	none	9e-6	0	0	9e-6
chr20-063743134-G-GCGCCCCCC	chr20	63743134	G	GCGCCCCCC	149157	VQSRTrancheINDEL99.50to99.90	0	none	0	0	0	1e-6
chr20-063743134-G-GCGCCCCCCCCCC	chr20	63743134	G	GCGCCCCCCCCCC	149157	VQSRTrancheINDEL99.50to99.90	0	none	9e-6	0	0	9e-6
chr20-063743134-G-GCGCCCCCCCCCCC	chr20	63743134	G	GCGCCCCCCCCCCC	149157	VQSRTrancheINDEL99.50to99.90	0	none	9e-6	0	0	9e-6
chr20-063743134-G-GGC	chr20	63743134	G	GGC	149157	VQSRTrancheINDEL99.50to99.90	0	none	2.2000000000000003e-5	0	0	2.2000000000000003e-5
chr20-063743134-G-GGCC	chr20	63743134	G	GGCC	149157	VQSRTrancheINDEL99.50to99.90	0	none	1.0699999999999996e-4	0	0	1.0699999999999996e-4
chr20-063743134-G-GGCCC	chr20	63743134	G	GGCCC	149157	VQSRTrancheINDEL99.50to99.90	0	none	5.2999999999999994e-5	0	0	5.2999999999999994e-5
chr20-063743134-G-GGCCCC	chr20	63743134	G	GGCCCC	149157	VQSRTrancheINDEL99.50to99.90	0	none	0	0	0	1e-6
chr20-063743134-G-GGCCCCC	chr20	63743134	G	GGCCCCC	149157	VQSRTrancheINDEL99.50to99.90	0	none	2.08e-4	0	0	2.08e-4
chr20-063743134-G-GGCCCCCC	chr20	63743134	G	GGCCCCCC	149157	VQSRTrancheINDEL99.50to99.90	0	none	6.080000000000004e-4	0	0	6.080000000000004e-4
chr20-063743134-G-GGCCCCCCC	chr20	63743134	G	GGCCCCCCC	149157	VQSRTrancheINDEL99.50to99.90	0	none	5.39e-4	0	0	5.39e-4
chr20-063743134-G-GGCCCCCCCC	chr20	63743134	G	GGCCCCCCCC	149157	VQSRTrancheINDEL99.50to99.90	0	none	2.08e-4	0	0	2.08e-4
chr20-063743134-G-GGCCCCCCCCC	chr20	63743134	G	GGCCCCCCCCC	149157	VQSRTrancheINDEL99.50to99.90	0	none	3.3700000000000044e-4	0	0	3.3700000000000044e-4
chr20-063743134-G-GGCCCCCCCCCC	chr20	63743134	G	GGCCCCCCCCCC	149157	VQSRTrancheINDEL99.50to99.90	0	none	5.2999999999999994e-5	0	0	5.2999999999999994e-5
chr20-063743134-G-GGCCCCCCCCCCC	chr20	63743134	G	GGCCCCCCCCCCC	149157	VQSRTrancheINDEL99.50to99.90	0	none	9e-6	0	0	9e-6
chr20-063743134-G-GGCCCCCCCCCCCC	chr20	63743134	G	GGCCCCCCCCCCCC	149157	VQSRTrancheINDEL99.50to99.90	0	none	9e-6	0	0	9e-6
chr20-063743134-G-GGCCCCCCCCCCCCC	chr20	63743134	G	GGCCCCCCCCCCCCC	149157	VQSRTrancheINDEL99.50to99.90	0	none	9e-6	0	0	9e-6
chr20-063743134-G-GGCCCCCCCCCCCCCC	chr20	63743134	G	GGCCCCCCCCCCCCCC	149157	VQSRTrancheINDEL99.50to99.90	0	none	9e-6	0	0	9e-6
chr20-063743134-G-GGCCCCCCCCCCCCCCC	chr20	63743134	G	GGCCCCCCCCCCCCCCC	149157	VQSRTrancheINDEL99.50to99.90	0	none	0	0	0	1e-6
chr20-063743134-G-GGCCGCCC	chr20	63743134	G	GGCCGCCC	149157	VQSRTrancheINDEL99.50to99.90	0	none	9e-6	0	0	9e-6
chr20-063743134-G-GGCCGGGCCCCCCC	chr20	63743134	G	GGCCGGGCCCCCCC	149157	VQSRTrancheINDEL99.50to99.90	0	none	9e-6	0	0	9e-6
chr20-063743134-G-GGCGCCC	chr20	63743134	G	GGCGCCC	149157	VQSRTrancheINDEL99.50to99.90	0	none	9e-6	0	0	9e-6
chr20-063743134-G-GGCGCCCCCC	chr20	63743134	G	GGCGCCCCCC	149157	VQSRTrancheINDEL99.50to99.90	0	none	9e-6	0	0	9e-6
chr20-063743134-G-GGCGCGCCCC	chr20	63743134	G	GGCGCGCCCC	149157	VQSRTrancheINDEL99.50to99.90	0	none	0	0	0	1e-6
chr20-063743134-G-GGGC	chr20	63743134	G	GGGC	149157	VQSRTrancheINDEL99.50to99.90	0	none	3.6999999999999985e-5	0	0	3.6999999999999985e-5
chr20-063743134-G-GGGCC	chr20	63743134	G	GGGCC	149157	VQSRTrancheINDEL99.50to99.90	0	none	2.500000000000001e-4	0	0	2.500000000000001e-4
chr20-063743134-G-GGGCCC	chr20	63743134	G	GGGCCC	149157	VQSRTrancheINDEL99.50to99.90	0	none	2.720000000000003e-4	0	0	2.720000000000003e-4
chr20-063743134-G-GGGCCCC	chr20	63743134	G	GGGCCCC	149157	VQSRTrancheINDEL99.50to99.90	0	none	8.9e-5	0	0	8.9e-5
chr20-063743134-G-GGGCCCCC	chr20	63743134	G	GGGCCCCC	149157	VQSRTrancheINDEL99.50to99.90	0	none	0.00110399999999999	0	0	0.00110399999999999
chr20-063743134-G-GGGCCCCCC	chr20	63743134	G	GGGCCCCCC	149157	VQSRTrancheINDEL99.50to99.90	0	none	0.00112799999999999	0	0	0.00112799999999999
chr20-063743134-G-GGGCCCCCCC	chr20	63743134	G	GGGCCCCCCC	149157	VQSRTrancheINDEL99.50to99.90	0	none	0.00156499999999999	0	0	0.00156499999999999
chr20-063743134-G-GGGCCCCCCCC	chr20	63743134	G	GGGCCCCCCCC	149157	VQSRTrancheINDEL99.50to99.90	0	none	0.00151599999999999	0	0	0.00151599999999999
chr20-063743134-G-GGGCCCCCCCCC	chr20	63743134	G	GGGCCCCCCCCC	149157	VQSRTrancheINDEL99.50to99.90	0	none	2.720000000000003e-4	0	0	2.720000000000003e-4
chr20-063743134-G-GGGCCCCCCCCCC	chr20	63743134	G	GGGCCCCCCCCCC	149157	VQSRTrancheINDEL99.50to99.90	0	none	1.6699999999999994e-4	0	0	1.6699999999999994e-4
chr20-063743134-G-GGGCCCCCCCCCCC	chr20	63743134	G	GGGCCCCCCCCCCC	149157	VQSRTrancheINDEL99.50to99.90	0	none	6.999999999999998e-5	0	0	6.999999999999998e-5
chr20-063743134-G-GGGCCCCCCCCCCCC	chr20	63743134	G	GGGCCCCCCCCCCCC	149157	VQSRTrancheINDEL99.50to99.90	0	none	3.6999999999999985e-5	0	0	3.6999999999999985e-5
chr20-063743134-G-GGGCCCCCCCCCCCCC	chr20	63743134	G	GGGCCCCCCCCCCCCC	149157	VQSRTrancheINDEL99.50to99.90	0	none	9e-6	0	0	9e-6
chr20-063743134-G-GGGCCCCCCCCCCCCCC	chr20	63743134	G	GGGCCCCCCCCCCCCCC	149157	VQSRTrancheINDEL99.50to99.90	0	none	6.999999999999998e-5	0	0	6.999999999999998e-5
chr20-063743134-G-GGGCCCCCCCCCCCCCCCC	chr20	63743134	G	GGGCCCCCCCCCCCCCCCC	149157	VQSRTrancheINDEL99.50to99.90	0	none	0	0	0	1e-6
chr20-063743134-G-GGGCCCCCCCCCCCCCCCCCC	chr20	63743134	G	GGGCCCCCCCCCCCCCCCCCC	149157	VQSRTrancheINDEL99.50to99.90	0	none	9e-6	0	0	9e-6
chr20-063743134-G-GGGCCCCCGCCC	chr20	63743134	G	GGGCCCCCGCCC	149157	VQSRTrancheINDEL99.50to99.90	0	none	0	0	0	1e-6
chr20-063743134-G-GGGCCGCCC	chr20	63743134	G	GGGCCGCCC	149157	VQSRTrancheINDEL99.50to99.90	0	none	9e-6	0	0	9e-6
chr20-063743134-G-GGGCGCCC	chr20	63743134	G	GGGCGCCC	149157	VQSRTrancheINDEL99.50to99.90	0	none	3.6999999999999985e-5	0	0	3.6999999999999985e-5
chr20-063743134-G-GGGCGCCCCC	chr20	63743134	G	GGGCGCCCCC	149157	VQSRTrancheINDEL99.50to99.90	0	none	2.2000000000000003e-5	0	0	2.2000000000000003e-5
chr20-063743134-G-GGGCGCCCCCC	chr20	63743134	G	GGGCGCCCCCC	149157	VQSRTrancheINDEL99.50to99.90	0	none	0	0	0	1e-6
chr20-063743134-G-GGGGC	chr20	63743134	G	GGGGC	149157	VQSRTrancheINDEL99.50to99.90	0	none	6.999999999999998e-5	0	0	6.999999999999998e-5
chr20-063743134-G-GGGGCC	chr20	63743134	G	GGGGCC	149157	VQSRTrancheINDEL99.50to99.90	0	none	3.150000000000005e-4	0	0	3.150000000000005e-4
chr20-063743134-G-GGGGCCC	chr20	63743134	G	GGGGCCC	149157	VQSRTrancheINDEL99.50to99.90	0	none	4.710000000000004e-4	0	0	4.710000000000004e-4
chr20-063743134-G-GGGGCCCC	chr20	63743134	G	GGGGCCCC	149157	VQSRTrancheINDEL99.50to99.90	0	none	2.720000000000003e-4	0	0	2.720000000000003e-4
chr20-063743134-G-GGGGCCCCC	chr20	63743134	G	GGGGCCCCC	149157	VQSRTrancheINDEL99.50to99.90	0	none	7.010000000000006e-4	0	0	7.010000000000006e-4
chr20-063743134-G-GGGGCCCCCC	chr20	63743134	G	GGGGCCCCCC	149157	VQSRTrancheINDEL99.50to99.90	0	none	0.002531	0	0	0.002531
chr20-063743134-G-GGGGCCCCCCC	chr20	63743134	G	GGGGCCCCCCC	149157	VQSRTrancheINDEL99.50to99.90	0	none	0.002907	0	0	0.002907
chr20-063743134-G-GGGGCCCCCCCC	chr20	63743134	G	GGGGCCCCCCCC	149157	VQSRTrancheINDEL99.50to99.90	0	none	0.00163899999999999	0	0	0.00163899999999999
chr20-063743134-G-GGGGCCCCCCCCC	chr20	63743134	G	GGGGCCCCCCCCC	149157	VQSRTrancheINDEL99.50to99.90	0	none	9.130000000000004e-4	0	0	9.130000000000004e-4
chr20-063743134-G-GGGGCCCCCCCCCC	chr20	63743134	G	GGGGCCCCCCCCCC	149157	VQSRTrancheINDEL99.50to99.90	0	none	1.0699999999999996e-4	0	0	1.0699999999999996e-4
chr20-063743134-G-GGGGCCCCCCCCCCC	chr20	63743134	G	GGGGCCCCCCCCCCC	149157	VQSRTrancheINDEL99.50to99.90	0	none	5.2999999999999994e-5	0	0	5.2999999999999994e-5
chr20-063743134-G-GGGGCCCCCCCCCCCC	chr20	63743134	G	GGGGCCCCCCCCCCCC	149157	VQSRTrancheINDEL99.50to99.90	0	none	1.0699999999999996e-4	0	0	1.0699999999999996e-4
chr20-063743134-G-GGGGCCCCCCCCCCCCC	chr20	63743134	G	GGGGCCCCCCCCCCCCC	149157	VQSRTrancheINDEL99.50to99.90	0	none	0	0	0	1e-6
chr20-063743134-G-GGGGCCCCCCCCCCCCCC	chr20	63743134	G	GGGGCCCCCCCCCCCCCC	149157	VQSRTrancheINDEL99.50to99.90	0	none	2.2000000000000003e-5	0	0	2.2000000000000003e-5
chr20-063743134-G-GGGGCCCCCCCCCCCCCCCCCC	chr20	63743134	G	GGGGCCCCCCCCCCCCCCCCCC	149157	VQSRTrancheINDEL99.50to99.90	0	none	0	0	0	1e-6
chr20-063743134-G-GGGGCCCCCCCCCCCCCCCCCCCCC	chr20	63743134	G	GGGGCCCCCCCCCCCCCCCCCCCCC	149157	VQSRTrancheINDEL99.50to99.90	0	none	0	0	0	1e-6
chr20-063743134-G-GGGGCCCCGGCCGCCCCCCC	chr20	63743134	G	GGGGCCCCGGCCGCCCCCCC	149157	VQSRTrancheINDEL99.50to99.90	0	none	9e-6	0	0	9e-6
chr20-063743134-G-GGGGCCCGCC	chr20	63743134	G	GGGGCCCGCC	149157	VQSRTrancheINDEL99.50to99.90	0	none	0	0	0	1e-6
chr20-063743134-G-GGGGCCCGCCC	chr20	63743134	G	GGGGCCCGCCC	149157	VQSRTrancheINDEL99.50to99.90	0	none	0	0	0	1e-6
chr20-063743134-G-GGGGCCCGCCCC	chr20	63743134	G	GGGGCCCGCCCC	149157	VQSRTrancheINDEL99.50to99.90	0	none	9e-6	0	0	9e-6
chr20-063743134-G-GGGGCCGCCC	chr20	63743134	G	GGGGCCGCCC	149157	VQSRTrancheINDEL99.50to99.90	0	none	9e-6	0	0	9e-6
chr20-063743134-G-GGGGCCGCCCCC	chr20	63743134	G	GGGGCCGCCCCC	149157	VQSRTrancheINDEL99.50to99.90	0	none	9e-6	0	0	9e-6
chr20-063743134-G-GGGGCCGCCCCCC	chr20	63743134	G	GGGGCCGCCCCCC	149157	VQSRTrancheINDEL99.50to99.90	0	none	9e-6	0	0	9e-6
chr20-063743134-G-GGGGCGCCC	chr20	63743134	G	GGGGCGCCC	149157	VQSRTrancheINDEL99.50to99.90	0	none	0	0	0	1e-6
chr20-063743134-G-GGGGCGCCCCC	chr20	63743134	G	GGGGCGCCCCC	149157	VQSRTrancheINDEL99.50to99.90	0	none	2.2000000000000003e-5	0	0	2.2000000000000003e-5
chr20-063743134-G-GGGGCGCCCCCC	chr20	63743134	G	GGGGCGCCCCCC	149157	VQSRTrancheINDEL99.50to99.90	0	none	0	0	0	1e-6
chr20-063743134-G-GGGGCGCCCCCCC	chr20	63743134	G	GGGGCGCCCCCCC	149157	VQSRTrancheINDEL99.50to99.90	0	none	0	0	0	1e-6
chr20-063743134-G-GGGGCGCCCCCCCC	chr20	63743134	G	GGGGCGCCCCCCCC	149157	VQSRTrancheINDEL99.50to99.90	0	none	9e-6	0	0	9e-6
chr20-063743134-G-GGGGCGCGCCC	chr20	63743134	G	GGGGCGCGCCC	149157	VQSRTrancheINDEL99.50to99.90	0	none	0	0	0	1e-6
chr20-063743134-G-GGGGGC	chr20	63743134	G	GGGGGC	149157	VQSRTrancheINDEL99.50to99.90	0	none	3.6999999999999985e-5	0	0	3.6999999999999985e-5
chr20-063743134-G-GGGGGCC	chr20	63743134	G	GGGGGCC	149157	VQSRTrancheINDEL99.50to99.90	0	none	0.00100799999999999	0	0	0.00100799999999999
chr20-063743134-G-GGGGGCCC	chr20	63743134	G	GGGGGCCC	149157	VQSRTrancheINDEL99.50to99.90	0	none	4.480000000000004e-4	0	0	4.480000000000004e-4
chr20-063743134-G-GGGGGCCCC	chr20	63743134	G	GGGGGCCCC	149157	VQSRTrancheINDEL99.50to99.90	0	none	4.260000000000005e-4	0	0	4.260000000000005e-4
chr20-063743134-G-GGGGGCCCCC	chr20	63743134	G	GGGGGCCCCC	149157	VQSRTrancheINDEL99.50to99.90	0	none	0.00141899999999999	0	0	0.00141899999999999
chr20-063743134-G-GGGGGCCCCCC	chr20	63743134	G	GGGGGCCCCCC	149157	VQSRTrancheINDEL99.50to99.90	0	none	0.003133	0	0	0.003133
chr20-063743134-G-GGGGGCCCCCCC	chr20	63743134	G	GGGGGCCCCCCC	149157	VQSRTrancheINDEL99.50to99.90	0	none	0.002631	0	0	0.002631
chr20-063743134-G-GGGGGCCCCCCCC	chr20	63743134	G	GGGGGCCCCCCCC	149157	VQSRTrancheINDEL99.50to99.90	0	none	0.00190999999999999	0	0	0.00190999999999999
chr20-063743134-G-GGGGGCCCCCCCCC	chr20	63743134	G	GGGGGCCCCCCCCC	149157	VQSRTrancheINDEL99.50to99.90	0	none	7.010000000000006e-4	0	0	7.010000000000006e-4
chr20-063743134-G-GGGGGCCCCCCCCCC	chr20	63743134	G	GGGGGCCCCCCCCCC	149157	VQSRTrancheINDEL99.50to99.90	0	none	1.0699999999999996e-4	0	0	1.0699999999999996e-4
chr20-063743134-G-GGGGGCCCCCCCCCCC	chr20	63743134	G	GGGGGCCCCCCCCCCC	149157	VQSRTrancheINDEL99.50to99.90	0	none	2.2000000000000003e-5	0	0	2.2000000000000003e-5
chr20-063743134-G-GGGGGCCCCCCCCCCCC	chr20	63743134	G	GGGGGCCCCCCCCCCCC	149157	VQSRTrancheINDEL99.50to99.90	0	none	2.2000000000000003e-5	0	0	2.2000000000000003e-5
chr20-063743134-G-GGGGGCCCCCCCCCCCCC	chr20	63743134	G	GGGGGCCCCCCCCCCCCC	149157	VQSRTrancheINDEL99.50to99.90	0	none	5.2999999999999994e-5	0	0	5.2999999999999994e-5
chr20-063743134-G-GGGGGCCCCCCCCCCCCCC	chr20	63743134	G	GGGGGCCCCCCCCCCCCCC	149157	VQSRTrancheINDEL99.50to99.90	0	none	3.6999999999999985e-5	0	0	3.6999999999999985e-5
chr20-063743134-G-GGGGGCCCCCCCCCCCCCCC	chr20	63743134	G	GGGGGCCCCCCCCCCCCCCC	149157	VQSRTrancheINDEL99.50to99.90	0	none	2.2000000000000003e-5	0	0	2.2000000000000003e-5
chr20-063743134-G-GGGGGCCCCCCCCCCCCCCCC	chr20	63743134	G	GGGGGCCCCCCCCCCCCCCCC	149157	VQSRTrancheINDEL99.50to99.90	0	none	9e-6	0	0	9e-6
chr20-063743134-G-GGGGGCCCCCCCCCCCCCCCCCC	chr20	63743134	G	GGGGGCCCCCCCCCCCCCCCCCC	149157	VQSRTrancheINDEL99.50to99.90	0	none	0	0	0	1e-6
chr20-063743134-G-GGGGGCCCCGCCC	chr20	63743134	G	GGGGGCCCCGCCC	149157	VQSRTrancheINDEL99.50to99.90	0	none	0	0	0	1e-6
chr20-063743134-G-GGGGGCCCGCCC	chr20	63743134	G	GGGGGCCCGCCC	149157	VQSRTrancheINDEL99.50to99.90	0	none	9e-6	0	0	9e-6
chr20-063743134-G-GGGGGCCCGCCCCCC	chr20	63743134	G	GGGGGCCCGCCCCCC	149157	VQSRTrancheINDEL99.50to99.90	0	none	9e-6	0	0	9e-6
chr20-063743134-G-GGGGGCCGCC	chr20	63743134	G	GGGGGCCGCC	149157	VQSRTrancheINDEL99.50to99.90	0	none	0	0	0	1e-6
chr20-063743134-G-GGGGGCCGCCC	chr20	63743134	G	GGGGGCCGCCC	149157	VQSRTrancheINDEL99.50to99.90	0	none	0	0	0	1e-6
chr20-063743134-G-GGGGGCCGCCCCC	chr20	63743134	G	GGGGGCCGCCCCC	149157	VQSRTrancheINDEL99.50to99.90	0	none	9e-6	0	0	9e-6
chr20-063743134-G-GGGGGCCGCCCCCCC	chr20	63743134	G	GGGGGCCGCCCCCCC	149157	VQSRTrancheINDEL99.50to99.90	0	none	9e-6	0	0	9e-6
chr20-063743134-G-GGGGGCGCCC	chr20	63743134	G	GGGGGCGCCC	149157	VQSRTrancheINDEL99.50to99.90	0	none	9e-6	0	0	9e-6
chr20-063743134-G-GGGGGCGCCCC	chr20	63743134	G	GGGGGCGCCCC	149157	VQSRTrancheINDEL99.50to99.90	0	none	9e-6	0	0	9e-6
chr20-063743134-G-GGGGGCGCCCCC	chr20	63743134	G	GGGGGCGCCCCC	149157	VQSRTrancheINDEL99.50to99.90	0	none	9e-6	0	0	9e-6
chr20-063743134-G-GGGGGCGCCCCCCCCC	chr20	63743134	G	GGGGGCGCCCCCCCCC	149157	VQSRTrancheINDEL99.50to99.90	0	none	2.2000000000000003e-5	0	0	2.2000000000000003e-5
chr20-063743134-G-GGGGGGC	chr20	63743134	G	GGGGGGC	149157	VQSRTrancheINDEL99.50to99.90	0	none	6.080000000000004e-4	0	0	6.080000000000004e-4
chr20-063743134-G-GGGGGGCC	chr20	63743134	G	GGGGGGCC	149157	VQSRTrancheINDEL99.50to99.90	0	none	3.810000000000003e-4	0	0	3.810000000000003e-4
chr20-063743134-G-GGGGGGCCC	chr20	63743134	G	GGGGGGCCC	149157	VQSRTrancheINDEL99.50to99.90	0	none	5.850000000000005e-4	0	0	5.850000000000005e-4
chr20-063743134-G-GGGGGGCCCC	chr20	63743134	G	GGGGGGCCCC	149157	VQSRTrancheINDEL99.50to99.90	0	none	1.87e-4	0	0	1.87e-4
chr20-063743134-G-GGGGGGCCCCC	chr20	63743134	G	GGGGGGCCCCC	149157	VQSRTrancheINDEL99.50to99.90	0	none	9.370000000000004e-4	0	0	9.370000000000004e-4
chr20-063743134-G-GGGGGGCCCCCC	chr20	63743134	G	GGGGGGCCCCCC	149157	VQSRTrancheINDEL99.50to99.90	0	none	0.002257	0	0	0.002257
chr20-063743134-G-GGGGGGCCCCCCC	chr20	63743134	G	GGGGGGCCCCCCC	149157	VQSRTrancheINDEL99.50to99.90	3.73e-6	nfe	0.001984	0	0	0.001984
chr20-063743134-G-GGGGGGCCCCCCCC	chr20	63743134	G	GGGGGGCCCCCCCC	149157	VQSRTrancheINDEL99.50to99.90	0	none	6.310000000000003e-4	0	0	6.310000000000003e-4
chr20-063743134-G-GGGGGGCCCCCCCCC	chr20	63743134	G	GGGGGGCCCCCCCCC	149157	VQSRTrancheINDEL99.50to99.90	0	none	4.940000000000003e-4	0	0	4.940000000000003e-4
chr20-063743134-G-GGGGGGCCCCCCCCCC	chr20	63743134	G	GGGGGGCCCCCCCCCC	149157	VQSRTrancheINDEL99.50to99.90	0	none	1.47e-4	0	0	1.47e-4
chr20-063743134-G-GGGGGGCCCCCCCCCCC	chr20	63743134	G	GGGGGGCCCCCCCCCCC	149157	VQSRTrancheINDEL99.50to99.90	0	none	9e-6	0	0	9e-6
chr20-063743134-G-GGGGGGCCCCCCCCCCCC	chr20	63743134	G	GGGGGGCCCCCCCCCCCC	149157	VQSRTrancheINDEL99.50to99.90	0	none	0	0	0	1e-6
chr20-063743134-G-GGGGGGCCCCCCCCCCCCCC	chr20	63743134	G	GGGGGGCCCCCCCCCCCCCC	149157	VQSRTrancheINDEL99.50to99.90	0	none	9e-6	0	0	9e-6
chr20-063743134-G-GGGGGGCCCCCCCCCCCCCCC	chr20	63743134	G	GGGGGGCCCCCCCCCCCCCCC	149157	VQSRTrancheINDEL99.50to99.90	0	none	0	0	0	1e-6
chr20-063743134-G-GGGGGGCCCCCCCCCCCCCCCC	chr20	63743134	G	GGGGGGCCCCCCCCCCCCCCCC	149157	VQSRTrancheINDEL99.50to99.90	0	none	0	0	0	1e-6
chr20-063743134-G-GGGGGGCCCCCCCCCCCCCCCCC	chr20	63743134	G	GGGGGGCCCCCCCCCCCCCCCCC	149157	VQSRTrancheINDEL99.50to99.90	0	none	0	0	0	1e-6
chr20-063743134-G-GGGGGGCCCGCCCCCCCCCC	chr20	63743134	G	GGGGGGCCCGCCCCCCCCCC	149157	VQSRTrancheINDEL99.50to99.90	0	none	0	0	0	1e-6
chr20-063743134-G-GGGGGGCCGCCC	chr20	63743134	G	GGGGGGCCGCCC	149157	VQSRTrancheINDEL99.50to99.90	0	none	3.6999999999999985e-5	0	0	3.6999999999999985e-5
chr20-063743134-G-GGGGGGCCGCCCCC	chr20	63743134	G	GGGGGGCCGCCCCC	149157	VQSRTrancheINDEL99.50to99.90	0	none	0	0	0	1e-6
chr20-063743134-G-GGGGGGCGCCC	chr20	63743134	G	GGGGGGCGCCC	149157	VQSRTrancheINDEL99.50to99.90	0	none	9e-6	0	0	9e-6
chr20-063743134-G-GGGGGGCGCCCC	chr20	63743134	G	GGGGGGCGCCCC	149157	VQSRTrancheINDEL99.50to99.90	0	none	0	0	0	1e-6
chr20-063743134-G-GGGGGGCGCCCCC	chr20	63743134	G	GGGGGGCGCCCCC	149157	VQSRTrancheINDEL99.50to99.90	0	none	3.6999999999999985e-5	0	0	3.6999999999999985e-5
chr20-063743134-G-GGGGGGGC	chr20	63743134	G	GGGGGGGC	149157	VQSRTrancheINDEL99.50to99.90	0	none	1.6699999999999994e-4	0	0	1.6699999999999994e-4
chr20-063743134-G-GGGGGGGCC	chr20	63743134	G	GGGGGGGCC	149157	VQSRTrancheINDEL99.50to99.90	0	none	3.150000000000005e-4	0	0	3.150000000000005e-4
chr20-063743134-G-GGGGGGGCCC	chr20	63743134	G	GGGGGGGCCC	149157	VQSRTrancheINDEL99.50to99.90	0	none	3.3700000000000044e-4	0	0	3.3700000000000044e-4
chr20-063743134-G-GGGGGGGCCCC	chr20	63743134	G	GGGGGGGCCCC	149157	VQSRTrancheINDEL99.50to99.90	0	none	1.27e-4	0	0	1.27e-4
chr20-063743134-G-GGGGGGGCCCCC	chr20	63743134	G	GGGGGGGCCCCC	149157	VQSRTrancheINDEL99.50to99.90	0	none	4.480000000000004e-4	0	0	4.480000000000004e-4
chr20-063743134-G-GGGGGGGCCCCCC	chr20	63743134	G	GGGGGGGCCCCCC	149157	VQSRTrancheINDEL99.50to99.90	0	none	0.00107999999999999	0	0	0.00107999999999999
chr20-063743134-G-GGGGGGGCCCCCCC	chr20	63743134	G	GGGGGGGCCCCCCC	149157	VQSRTrancheINDEL99.50to99.90	0	none	7.480000000000004e-4	0	0	7.480000000000004e-4
chr20-063743134-G-GGGGGGGCCCCCCCC	chr20	63743134	G	GGGGGGGCCCCCCCC	149157	VQSRTrancheINDEL99.50to99.90	0	none	3.590000000000004e-4	0	0	3.590000000000004e-4
chr20-063743134-G-GGGGGGGCCCCCCCCC	chr20	63743134	G	GGGGGGGCCCCCCCCC	149157	VQSRTrancheINDEL99.50to99.90	0	none	2.500000000000001e-4	0	0	2.500000000000001e-4
chr20-063743134-G-GGGGGGGCCCCCCCCCC	chr20	63743134	G	GGGGGGGCCCCCCCCCC	149157	VQSRTrancheINDEL99.50to99.90	0	none	2.2000000000000003e-5	0	0	2.2000000000000003e-5
chr20-063743134-G-GGGGGGGCCCCCCCCCCCC	chr20	63743134	G	GGGGGGGCCCCCCCCCCCC	149157	VQSRTrancheINDEL99.50to99.90	0	none	0	0	0	1e-6
chr20-063743134-G-GGGGGGGCCCCCCCCCCCCC	chr20	63743134	G	GGGGGGGCCCCCCCCCCCCC	149157	VQSRTrancheINDEL99.50to99.90	0	none	2.2000000000000003e-5	0	0	2.2000000000000003e-5
chr20-063743134-G-GGGGGGGCCCCCCCCCCCCCCCCC	chr20	63743134	G	GGGGGGGCCCCCCCCCCCCCCCCC	149157	VQSRTrancheINDEL99.50to99.90	0	none	0	0	0	1e-6
chr20-063743134-G-GGGGGGGCCCCCCCCCCCCCCCCCCCCCC	chr20	63743134	G	GGGGGGGCCCCCCCCCCCCCCCCCCCCCC	149157	VQSRTrancheINDEL99.50to99.90	0	none	9e-6	0	0	9e-6
chr20-063743134-G-GGGGGGGCCCGCC	chr20	63743134	G	GGGGGGGCCCGCC	149157	VQSRTrancheINDEL99.50to99.90	0	none	9e-6	0	0	9e-6
chr20-063743134-G-GGGGGGGCCCGCCC	chr20	63743134	G	GGGGGGGCCCGCCC	149157	VQSRTrancheINDEL99.50to99.90	0	none	0	0	0	1e-6
chr20-063743134-G-GGGGGGGCCGCCC	chr20	63743134	G	GGGGGGGCCGCCC	149157	VQSRTrancheINDEL99.50to99.90	0	none	0	0	0	1e-6
chr20-063743134-G-GGGGGGGCGCCC	chr20	63743134	G	GGGGGGGCGCCC	149157	VQSRTrancheINDEL99.50to99.90	0	none	2.2000000000000003e-5	0	0	2.2000000000000003e-5
chr20-063743134-G-GGGGGGGCGCCCCCCC	chr20	63743134	G	GGGGGGGCGCCCCCCC	149157	VQSRTrancheINDEL99.50to99.90	0	none	0	0	0	1e-6
chr20-063743134-G-GGGGGGGCGCCCCCCCC	chr20	63743134	G	GGGGGGGCGCCCCCCCC	149157	VQSRTrancheINDEL99.50to99.90	0	none	9e-6	0	0	9e-6
chr20-063743134-G-GGGGGGGCGCCCCCCCCCCCC	chr20	63743134	G	GGGGGGGCGCCCCCCCCCCCC	149157	VQSRTrancheINDEL99.50to99.90	0	none	0	0	0	1e-6
chr20-063743134-G-GGGGGGGGC	chr20	63743134	G	GGGGGGGGC	149157	VQSRTrancheINDEL99.50to99.90	0	none	0	0	0	1e-6
chr20-063743134-G-GGGGGGGGCC	chr20	63743134	G	GGGGGGGGCC	149157	VQSRTrancheINDEL99.50to99.90	0	none	2.720000000000003e-4	0	0	2.720000000000003e-4
chr20-063743134-G-GGGGGGGGCCC	chr20	63743134	G	GGGGGGGGCCC	149157	VQSRTrancheINDEL99.50to99.90	0	none	1.27e-4	0	0	1.27e-4
chr20-063743134-G-GGGGGGGGCCCC	chr20	63743134	G	GGGGGGGGCCCC	149157	VQSRTrancheINDEL99.50to99.90	0	none	8.9e-5	0	0	8.9e-5
chr20-063743134-G-GGGGGGGGCCCCC	chr20	63743134	G	GGGGGGGGCCCCC	149157	VQSRTrancheINDEL99.50to99.90	0	none	1.6699999999999994e-4	0	0	1.6699999999999994e-4
chr20-063743134-G-GGGGGGGGCCCCCC	chr20	63743134	G	GGGGGGGGCCCCCC	149157	VQSRTrancheINDEL99.50to99.90	0	none	2.500000000000001e-4	0	0	2.500000000000001e-4
chr20-063743134-G-GGGGGGGGCCCCCCC	chr20	63743134	G	GGGGGGGGCCCCCCC	149157	VQSRTrancheINDEL99.50to99.90	0	none	1.6699999999999994e-4	0	0	1.6699999999999994e-4
chr20-063743134-G-GGGGGGGGCCCCCCCC	chr20	63743134	G	GGGGGGGGCCCCCCCC	149157	VQSRTrancheINDEL99.50to99.90	0	none	1.27e-4	0	0	1.27e-4
chr20-063743134-G-GGGGGGGGCCCCCCCCC	chr20	63743134	G	GGGGGGGGCCCCCCCCC	149157	VQSRTrancheINDEL99.50to99.90	0	none	9e-6	0	0	9e-6
chr20-063743134-G-GGGGGGGGCCCCCCCCCC	chr20	63743134	G	GGGGGGGGCCCCCCCCCC	149157	VQSRTrancheINDEL99.50to99.90	0	none	2.2000000000000003e-5	0	0	2.2000000000000003e-5
chr20-063743134-G-GGGGGGGGCCCCCCCCCCCCCC	chr20	63743134	G	GGGGGGGGCCCCCCCCCCCCCC	149157	VQSRTrancheINDEL99.50to99.90	0	none	9e-6	0	0	9e-6
chr20-063743134-G-GGGGGGGGGCC	chr20	63743134	G	GGGGGGGGGCC	149157	VQSRTrancheINDEL99.50to99.90	0	none	3.6999999999999985e-5	0	0	3.6999999999999985e-5
chr20-063743134-G-GGGGGGGGGCCC	chr20	63743134	G	GGGGGGGGGCCC	149157	VQSRTrancheINDEL99.50to99.90	0	none	0	0	0	1e-6
chr20-063743134-G-GGGGGGGGGCCCC	chr20	63743134	G	GGGGGGGGGCCCC	149157	VQSRTrancheINDEL99.50to99.90	0	none	2.2000000000000003e-5	0	0	2.2000000000000003e-5
chr20-063743134-G-GGGGGGGGGCCCCC	chr20	63743134	G	GGGGGGGGGCCCCC	149157	VQSRTrancheINDEL99.50to99.90	0	none	8.9e-5	0	0	8.9e-5
chr20-063743134-G-GGGGGGGGGCCCCCC	chr20	63743134	G	GGGGGGGGGCCCCCC	149157	VQSRTrancheINDEL99.50to99.90	0	none	1.0699999999999996e-4	0	0	1.0699999999999996e-4
chr20-063743134-G-GGGGGGGGGCCCCCCC	chr20	63743134	G	GGGGGGGGGCCCCCCC	149157	VQSRTrancheINDEL99.50to99.90	0	none	8.9e-5	0	0	8.9e-5
chr20-063743134-G-GGGGGGGGGCCCCCCCC	chr20	63743134	G	GGGGGGGGGCCCCCCCC	149157	VQSRTrancheINDEL99.50to99.90	0	none	5.2999999999999994e-5	0	0	5.2999999999999994e-5
chr20-063743134-G-GGGGGGGGGCCCCCCCCC	chr20	63743134	G	GGGGGGGGGCCCCCCCCC	149157	VQSRTrancheINDEL99.50to99.90	0	none	0	0	0	1e-6
chr20-063743134-G-GGGGGGGGGCCCCCCCCCC	chr20	63743134	G	GGGGGGGGGCCCCCCCCCC	149157	VQSRTrancheINDEL99.50to99.90	0	none	2.2000000000000003e-5	0	0	2.2000000000000003e-5
chr20-063743134-G-GGGGGGGGGCCCCCCCCCCCC	chr20	63743134	G	GGGGGGGGGCCCCCCCCCCCC	149157	VQSRTrancheINDEL99.50to99.90	0	none	0	0	0	1e-6
chr20-063743134-G-GGGGGGGGGCCCCCCCCCCCCC	chr20	63743134	G	GGGGGGGGGCCCCCCCCCCCCC	149157	VQSRTrancheINDEL99.50to99.90	0	none	0	0	0	1e-6
chr20-063743134-G-GGGGGGGGGGCC	chr20	63743134	G	GGGGGGGGGGCC	149157	VQSRTrancheINDEL99.50to99.90	0	none	3.6999999999999985e-5	0	0	3.6999999999999985e-5
chr20-063743134-G-GGGGGGGGGGCCC	chr20	63743134	G	GGGGGGGGGGCCC	149157	VQSRTrancheINDEL99.50to99.90	0	none	0	0	0	1e-6
chr20-063743134-G-GGGGGGGGGGCCCCC	chr20	63743134	G	GGGGGGGGGGCCCCC	149157	VQSRTrancheINDEL99.50to99.90	0	none	5.2999999999999994e-5	0	0	5.2999999999999994e-5
chr20-063743134-G-GGGGGGGGGGCCCCCC	chr20	63743134	G	GGGGGGGGGGCCCCCC	149157	VQSRTrancheINDEL99.50to99.90	0	none	0	0	0	1e-6
chr20-063743134-G-GGGGGGGGGGCCCCCCC	chr20	63743134	G	GGGGGGGGGGCCCCCCC	149157	VQSRTrancheINDEL99.50to99.90	0	none	5.2999999999999994e-5	0	0	5.2999999999999994e-5
chr20-063743134-G-GGGGGGGGGGCCCCCCCC	chr20	63743134	G	GGGGGGGGGGCCCCCCCC	149157	VQSRTrancheINDEL99.50to99.90	0	none	5.2999999999999994e-5	0	0	5.2999999999999994e-5
chr20-063743134-G-GGGGGGGGGGCCCCCCCCCC	chr20	63743134	G	GGGGGGGGGGCCCCCCCCCC	149157	VQSRTrancheINDEL99.50to99.90	0	none	0	0	0	1e-6
chr20-063743134-G-GGGGGGGGGGCCGCC	chr20	63743134	G	GGGGGGGGGGCCGCC	149157	VQSRTrancheINDEL99.50to99.90	0	none	0	0	0	1e-6
chr20-063743134-G-GGGGGGGGGGGCCCCCCC	chr20	63743134	G	GGGGGGGGGGGCCCCCCC	149157	VQSRTrancheINDEL99.50to99.90	0	none	5.2999999999999994e-5	0	0	5.2999999999999994e-5
chr20-063743134-G-GGGGGGGGGGGCCCCCCCC	chr20	63743134	G	GGGGGGGGGGGCCCCCCCC	149157	VQSRTrancheINDEL99.50to99.90	0	none	3.6999999999999985e-5	0	0	3.6999999999999985e-5
chr20-063743134-G-GGGGGGGGGGGCCCCCCCCCCC	chr20	63743134	G	GGGGGGGGGGGCCCCCCCCCCC	149157	VQSRTrancheINDEL99.50to99.90	0	none	0	0	0	1e-6
chr20-063743134-G-GGGGGGGGGGGCCCCCCCCCCCC	chr20	63743134	G	GGGGGGGGGGGCCCCCCCCCCCC	149157	VQSRTrancheINDEL99.50to99.90	0	none	0	0	0	1e-6
chr20-063743134-G-GGGGGGGGGGGGCCC	chr20	63743134	G	GGGGGGGGGGGGCCC	149157	VQSRTrancheINDEL99.50to99.90	0	none	0	0	0	1e-6
chr20-063743134-G-GGGGGGGGGGGGCCCCCC	chr20	63743134	G	GGGGGGGGGGGGCCCCCC	149157	VQSRTrancheINDEL99.50to99.90	0	none	0	0	0	1e-6
chr20-063743134-G-GGGGGGGGGGGGCCCCCCC	chr20	63743134	G	GGGGGGGGGGGGCCCCCCC	149157	VQSRTrancheINDEL99.50to99.90	0	none	0	0	0	1e-6
chr20-063743134-G-GGGGGGGGGGGGCCCCCCCCCCCCCCCCCC	chr20	63743134	G	GGGGGGGGGGGGCCCCCCCCCCCCCCCCCC	149157	VQSRTrancheINDEL99.50to99.90	0	none	9e-6	0	0	9e-6
chr20-063743134-G-GGGGGGGGGGGGGCGCCCCCC	chr20	63743134	G	GGGGGGGGGGGGGCGCCCCCC	149157	VQSRTrancheINDEL99.50to99.90	0	none	0	0	0	1e-6
chr20-063743134-G-GGGGGGGGGGGGGGCCCCCCC	chr20	63743134	G	GGGGGGGGGGGGGGCCCCCCC	149157	VQSRTrancheINDEL99.50to99.90	0	none	0	0	0	1e-6
chr20-063743134-G-GGGGGGGGGGGGGGGGC	chr20	63743134	G	GGGGGGGGGGGGGGGGC	149157	VQSRTrancheINDEL99.50to99.90	0	none	0	0	0	1e-6
chr20-063743134-G-GGGGGGGGGGGGGGGGCCC	chr20	63743134	G	GGGGGGGGGGGGGGGGCCC	149157	VQSRTrancheINDEL99.50to99.90	0	none	0	0	0	1e-6
chr20-063743134-G-GGGGGGGGGGGGGGGGCCCCCCCCCCCC	chr20	63743134	G	GGGGGGGGGGGGGGGGCCCCCCCCCCCC	149157	VQSRTrancheINDEL99.50to99.90	0	none	0	0	0	1e-6
chr20-063743134-G-GGGGGGGGGGGGGGGGCCCCCCCCCCCCCCCC	chr20	63743134	G	GGGGGGGGGGGGGGGGCCCCCCCCCCCCCCCC	149157	VQSRTrancheINDEL99.50to99.90	0	none	0	0	0	1e-6
chr20-063743134-G-GGGGGGGGGGGGGGGGGGGCCCC	chr20	63743134	G	GGGGGGGGGGGGGGGGGGGCCCC	149157	VQSRTrancheINDEL99.50to99.90	0	none	0	0	0	1e-6
chr20-063743136-T-A	chr20	63743136	T	A	1317	VQSRTrancheSNP99.80to99.90	0	none	4.270000000000005e-4	0	86	4.270000000000005e-4
chr20-063743136-T-G	chr20	63743136	T	G	1317	VQSRTrancheSNP99.80to99.90	0	none	0.00113099999999999	0	86	0.00113099999999999
chr20-063743284-C-T	chr20	63743284	C	T	307	PASS	0.001305	afr	3.6999999999999985e-5	0	40	0.001305
chr20-063746500-G-A	chr20	63746500	G	A	14059	PASS	0.016973	nfe	0.004579	0	2	0.016973
chr20-063746663-G-A	chr20	63746663	G	A	16339	PASS	0.0047435	nfe	0.002389	1	134	0.0047435
chr20-063746768-C-T	chr20	63746768	C	T	2968289	PASS	0.33825	mid	0.228849	36	134	0.33825
chr20-063746996-C-*	chr20	63746996	C	*	15304196	PASS	0	none	0	0	134	1e-6
chr20-063746996-C-T	chr20	63746996	C	T	15304196	PASS	0.47204	amr	0.30564199999999936	37	134	0.47204
chr20-063747011-C-T	chr20	63747011	C	T	16218065	PASS	0.47578	amr	0.31179999999999963	38	134	0.47578
chr20-063747065-C-T	chr20	63747065	C	T	4821775	PASS	0.14459	mid	0.09780600000000002	17	134	0.14459
chr20-063747148-C-T	chr20	63747148	C	T	109729	PASS	0.004063	amr	0.00191599999999999	1	134	0.004063
chr20-063747312-AGGGCAGGGGGTGAGCAGGGCCTGGTGGGTTGGGGGGCGGGGCAGGGGGTGAGCAGGGCCTGGTGGAGGTGGGGGGGGCAGGTGGTGAGCAGGGCCAGGTGGAGGTTGGAAGAGGGGGCAGGGGGTGAGCAGGGCCTGGTGGAGGTGGGGGGGGCG-*	chr20	63747312	AGGGCAGGGGGTGAGCAGGGCCTGGTGGGTTGGGGGGCGGGGCAGGGGGTGAGCAGGGCCTGGTGGAGGTGGGGGGGGCAGGTGGTGAGCAGGGCCAGGTGGAGGTTGGAAGAGGGGGCAGGGGGTGAGCAGGGCCTGGTGGAGGTGGGGGGGGCG	*	33707	PASS	0	none	9e-6	0	14	9e-6
chr20-063747312-AGGGCAGGGGGTGAGCAGGGCCTGGTGGGTTGGGGGGCGGGGCAGGGGGTGAGCAGGGCCTGGTGGAGGTGGGGGGGGCAGGTGGTGAGCAGGGCCAGGTGGAGGTTGGAAGAGGGGGCAGGGGGTGAGCAGGGCCTGGTGGAGGTGGGGGGGGCG-A	chr20	63747312	AGGGCAGGGGGTGAGCAGGGCCTGGTGGGTTGGGGGGCGGGGCAGGGGGTGAGCAGGGCCTGGTGGAGGTGGGGGGGGCAGGTGGTGAGCAGGGCCAGGTGGAGGTTGGAAGAGGGGGCAGGGGGTGAGCAGGGCCTGGTGGAGGTGGGGGGGGCG	A	33707	PASS	2.6554e-4	eas	1.47e-4	0	14	2.6554e-4
chr20-063747312-AGGGCAGGGGGTGAGCAGGGCCTGGTGGGTTGGGGGGCGGGGCAGGGGGTGAGCAGGGCCTGGTGGAGGTGGGGGGGGCAGGTGGTGAGCAGGGCCAGGTGGAGGTTGGAAGAGGGGGCAGGGGGTGAGCAGGGCCTGGTGGAGGTGGGGGGGGCG-AGGGCAGGGGGTGAGCAGGGCCCGGTGGAGGTTGGGAGGGGGGCAGGGGGTGAGCAGGGCCTGGTGGGTTGGGGGGCGGGGCAGGGGGTGAGCAGGGCCTGGTGGAGGTGGGGGGGGCAGGTGGTGAGCAGGGCCAGGTGGAGGTTGGAAGAGGGGGCAGGGGGTGAGCAGGGCCTGGTGGAGGTGGGGGGGGCG	chr20	63747312	AGGGCAGGGGGTGAGCAGGGCCTGGTGGGTTGGGGGGCGGGGCAGGGGGTGAGCAGGGCCTGGTGGAGGTGGGGGGGGCAGGTGGTGAGCAGGGCCAGGTGGAGGTTGGAAGAGGGGGCAGGGGGTGAGCAGGGCCTGGTGGAGGTGGGGGGGGCG	AGGGCAGGGGGTGAGCAGGGCCCGGTGGAGGTTGGGAGGGGGGCAGGGGGTGAGCAGGGCCTGGTGGGTTGGGGGGCGGGGCAGGGGGTGAGCAGGGCCTGGTGGAGGTGGGGGGGGCAGGTGGTGAGCAGGGCCAGGTGGAGGTTGGAAGAGGGGGCAGGGGGTGAGCAGGGCCTGGTGGAGGTGGGGGGGGCG	33707	PASS	0	none	1.87e-4	0	14	1.87e-4
chr20-063747312-AGGGCAGGGGGTGAGCAGGGCCTGGTGGGTTGGGGGGCGGGGCAGGGGGTGAGCAGGGCCTGGTGGAGGTGGGGGGGGCAGGTGGTGAGCAGGGCCAGGTGGAGGTTGGAAGAGGGGGCAGGGGGTGAGCAGGGCCTGGTGGAGGTGGGGGGGGCG-AGGGCAGGGGGTGAGCAGGGCCTGGTGGAGGTGGGGGGGGCAGGTGGTGAGCAGGGCCAGGTGGAGGTTGGAAGAGGGGGCAGGGGGTGAGCAGGGCCTGGTGGAGGTGGGGGGGGCG	chr20	63747312	AGGGCAGGGGGTGAGCAGGGCCTGGTGGGTTGGGGGGCGGGGCAGGGGGTGAGCAGGGCCTGGTGGAGGTGGGGGGGGCAGGTGGTGAGCAGGGCCAGGTGGAGGTTGGAAGAGGGGGCAGGGGGTGAGCAGGGCCTGGTGGAGGTGGGGGGGGCG	AGGGCAGGGGGTGAGCAGGGCCTGGTGGAGGTGGGGGGGGCAGGTGGTGAGCAGGGCCAGGTGGAGGTTGGAAGAGGGGGCAGGGGGTGAGCAGGGCCTGGTGGAGGTGGGGGGGGCG	33707	PASS	0	none	0.002158	1	14	0.002158
chr20-063747312-AGGGCAGGGGGTGAGCAGGGCCTGGTGGGTTGGGGGGCGGGGCAGGGGGTGAGCAGGGCCTGGTGGAGGTGGGGGGGGCAGGTGGTGAGCAGGGCCAGGTGGAGGTTGGAAGAGGGGGCAGGGGGTGAGCAGGGCCTGGTGGAGGTGGGGGGGGCG-AGGGCAGGGGGTGAGCAGGGCCTGGTGGAGGTGGGGGGGGCG	chr20	63747312	AGGGCAGGGGGTGAGCAGGGCCTGGTGGGTTGGGGGGCGGGGCAGGGGGTGAGCAGGGCCTGGTGGAGGTGGGGGGGGCAGGTGGTGAGCAGGGCCAGGTGGAGGTTGGAAGAGGGGGCAGGGGGTGAGCAGGGCCTGGTGGAGGTGGGGGGGGCG	AGGGCAGGGGGTGAGCAGGGCCTGGTGGAGGTGGGGGGGGCG	33707	PASS	0	none	9e-6	0	14	9e-6
chr20-063747312-AGGGCAGGGGGTGAGCAGGGCCTGGTGGGTTGGGGGGCGGGGCAGGGGGTGAGCAGGGCCTGGTGGAGGTGGGGGGGGCAGGTGGTGAGCAGGGCCAGGTGGAGGTTGGAAGAGGGGGCAGGGGGTGAGCAGGGCCTGGTGGAGGTGGGGGGGGCG-AGGGCAGGGGGTGAGCAGGGCCTGGTGGAGGTTGGAAGGGGGGGCAGGGGGTGAGCAGGGCCTGGTGGGTTGGGGGGCGGGGCAGGGGGTGAGCAGGGCCTGGTGGAGGTGGGGGGGGCAGGTGGTGAGCAGGGCCAGGTGGAGGTTGGAAGAGGGGGCAGGGGGTGAGCAGGGCCTGGTGGAGGTGGGGGGGGCG	chr20	63747312	AGGGCAGGGGGTGAGCAGGGCCTGGTGGGTTGGGGGGCGGGGCAGGGGGTGAGCAGGGCCTGGTGGAGGTGGGGGGGGCAGGTGGTGAGCAGGGCCAGGTGGAGGTTGGAAGAGGGGGCAGGGGGTGAGCAGGGCCTGGTGGAGGTGGGGGGGGCG	AGGGCAGGGGGTGAGCAGGGCCTGGTGGAGGTTGGAAGGGGGGGCAGGGGGTGAGCAGGGCCTGGTGGGTTGGGGGGCGGGGCAGGGGGTGAGCAGGGCCTGGTGGAGGTGGGGGGGGCAGGTGGTGAGCAGGGCCAGGTGGAGGTTGGAAGAGGGGGCAGGGGGTGAGCAGGGCCTGGTGGAGGTGGGGGGGGCG	33707	PASS	0	none	2.2000000000000003e-5	0	14	2.2000000000000003e-5
chr20-063747312-AGGGCAGGGGGTGAGCAGGGCCTGGTGGGTTGGGGGGCGGGGCAGGGGGTGAGCAGGGCCTGGTGGAGGTGGGGGGGGCAGGTGGTGAGCAGGGCCAGGTGGAGGTTGGAAGAGGGGGCAGGGGGTGAGCAGGGCCTGGTGGAGGTGGGGGGGGCG-AGGGCAGGTGGTGAGCAGGGCCAGGTGGAGGTTGGAAGAGGGGGCAGGGGGTGAGCAGGGCCTGGTGGAGGTGGGGGGGGCG	chr20	63747312	AGGGCAGGGGGTGAGCAGGGCCTGGTGGGTTGGGGGGCGGGGCAGGGGGTGAGCAGGGCCTGGTGGAGGTGGGGGGGGCAGGTGGTGAGCAGGGCCAGGTGGAGGTTGGAAGAGGGGGCAGGGGGTGAGCAGGGCCTGGTGGAGGTGGGGGGGGCG	AGGGCAGGTGGTGAGCAGGGCCAGGTGGAGGTTGGAAGAGGGGGCAGGGGGTGAGCAGGGCCTGGTGGAGGTGGGGGGGGCG	33707	PASS	0	none	9e-6	0	14	9e-6
chr20-063747312-AGGGCAGGGGGTGAGCAGGGCCTGGTGGGTTGGGGGGCGGGGCAGGGGGTGAGCAGGGCCTGGTGGAGGTGGGGGGGGCAGGTGGTGAGCAGGGCCAGGTGGAGGTTGGAAGAGGGGGCAGGGGGTGAGCAGGGCCTGGTGGAGGTGGGGGGGGCG-TGGGCAGGGGGTGAGCAGGGCCTGGTGGGTTGGGGGGCGGGGCAGGGGGTGAGCAGGGCCTGGTGGAGGTGGGGGGGGCAGGTGGTGAGCAGGGCCAGGTGGAGGTTGGAAGAGGGGGCAGGGGGTGAGCAGGGCCTGGTGGAGGTGGGGGGGGCG	chr20	63747312	AGGGCAGGGGGTGAGCAGGGCCTGGTGGGTTGGGGGGCGGGGCAGGGGGTGAGCAGGGCCTGGTGGAGGTGGGGGGGGCAGGTGGTGAGCAGGGCCAGGTGGAGGTTGGAAGAGGGGGCAGGGGGTGAGCAGGGCCTGGTGGAGGTGGGGGGGGCG	TGGGCAGGGGGTGAGCAGGGCCTGGTGGGTTGGGGGGCGGGGCAGGGGGTGAGCAGGGCCTGGTGGAGGTGGGGGGGGCAGGTGGTGAGCAGGGCCAGGTGGAGGTTGGAAGAGGGGGCAGGGGGTGAGCAGGGCCTGGTGGAGGTGGGGGGGGCG	33707	PASS	0	none	1.0699999999999996e-4	0	14	1.0699999999999996e-4
chr20-063747317-A-*	chr20	63747317	A	*	2072	VQSRTrancheSNP99.70to99.80	0	none	0.002583	1	28	0.002583
chr20-063747317-A-G	chr20	63747317	A	G	2072	VQSRTrancheSNP99.70to99.80	0	none	0	0	28	1e-6
chr20-063747317-A-T	chr20	63747317	A	T	2072	VQSRTrancheSNP99.70to99.80	0.0041552	eas	0.00159099999999999	1	28	0.0041552
chr20-063747320-GGGTGAGCAGGGCCTGGTGGGTTGGGGGGCGGGGCAGGGGGTGAGCAGGGCCTGGTGGAGGTGGGGGGGGCAGGT-*	chr20	63747320	GGGTGAGCAGGGCCTGGTGGGTTGGGGGGCGGGGCAGGGGGTGAGCAGGGCCTGGTGGAGGTGGGGGGGGCAGGT	*	1619.97	VQSRTrancheINDEL95.00to96.00	0	none	0.002565	1	134	0.002565
chr20-063747320-GGGTGAGCAGGGCCTGGTGGGTTGGGGGGCGGGGCAGGGGGTGAGCAGGGCCTGGTGGAGGTGGGGGGGGCAGGT-G	chr20	63747320	GGGTGAGCAGGGCCTGGTGGGTTGGGGGGCGGGGCAGGGGGTGAGCAGGGCCTGGTGGAGGTGGGGGGGGCAGGT	G	1619.97	VQSRTrancheINDEL95.00to96.00	7.118e-5	sas	8.9e-5	0	134	8.9e-5
chr20-063747326-G-*	chr20	63747326	G	*	380	PASS	0	none	0.002715	1	124	0.002715
chr20-063747326-G-C	chr20	63747326	G	C	380	PASS	8.966e-5	nfe	9e-6	0	124	8.966e-5
chr20-063747328-AG-*	chr20	63747328	AG	*	1673	VQSRTrancheINDEL95.00to96.00	0	none	0.002707	1	24	0.002707
chr20-063747328-AG-A	chr20	63747328	AG	A	1673	VQSRTrancheINDEL95.00to96.00	1.0945e-4	nfe	5.2999999999999994e-5	0	24	1.0945e-4
chr20-063747328-AG-TG	chr20	63747328	AG	TG	1673	VQSRTrancheINDEL95.00to96.00	0	none	2.93e-4	0	24	2.93e-4
chr20-063747330-G-*	chr20	63747330	G	*	557	PASS	0	none	0.002713	1	96	0.002713
chr20-063747330-G-A	chr20	63747330	G	A	557	PASS	1.1402e-4	sas	9e-6	0	96	1.1402e-4
chr20-063747334-TGGTGGGTTGGGGGGCGGGGCAGGGGGTGAGCAGGGCCTGGTGGAGGTGGGGGGGGCAGGTGGTGAGCAGGGCCA-*	chr20	63747334	TGGTGGGTTGGGGGGCGGGGCAGGGGGTGAGCAGGGCCTGGTGGAGGTGGGGGGGGCAGGTGGTGAGCAGGGCCA	*	3210	VQSRTrancheINDEL95.00to96.00	0	none	0.002758	1	26	0.002758
chr20-063747334-TGGTGGGTTGGGGGGCGGGGCAGGGGGTGAGCAGGGCCTGGTGGAGGTGGGGGGGGCAGGTGGTGAGCAGGGCCA-AGGTGGGTTGGGGGGCGGGGCAGGGGGTGAGCAGGGCCTGGTGGAGGTGGGGGGGGCAGGTGGTGAGCAGGGCCA	chr20	63747334	TGGTGGGTTGGGGGGCGGGGCAGGGGGTGAGCAGGGCCTGGTGGAGGTGGGGGGGGCAGGTGGTGAGCAGGGCCA	AGGTGGGTTGGGGGGCGGGGCAGGGGGTGAGCAGGGCCTGGTGGAGGTGGGGGGGGCAGGTGGTGAGCAGGGCCA	3210	VQSRTrancheINDEL95.00to96.00	0	none	6.999999999999998e-5	0	26	6.999999999999998e-5
chr20-063747334-TGGTGGGTTGGGGGGCGGGGCAGGGGGTGAGCAGGGCCTGGTGGAGGTGGGGGGGGCAGGTGGTGAGCAGGGCCA-CGGTGGGTTGGGGGGCGGGGCAGGGGGTGAGCAGGGCCTGGTGGAGGTGGGGGGGGCAGGTGGTGAGCAGGGCCA	chr20	63747334	TGGTGGGTTGGGGGGCGGGGCAGGGGGTGAGCAGGGCCTGGTGGAGGTGGGGGGGGCAGGTGGTGAGCAGGGCCA	CGGTGGGTTGGGGGGCGGGGCAGGGGGTGAGCAGGGCCTGGTGGAGGTGGGGGGGGCAGGTGGTGAGCAGGGCCA	3210	VQSRTrancheINDEL95.00to96.00	0	none	0.00115299999999999	0	26	0.00115299999999999
chr20-063747334-TGGTGGGTTGGGGGGCGGGGCAGGGGGTGAGCAGGGCCTGGTGGAGGTGGGGGGGGCAGGTGGTGAGCAGGGCCA-GGGTGGGTTGGGGGGCGGGGCAGGGGGTGAGCAGGGCCTGGTGGAGGTGGGGGGGGCAGGTGGTGAGCAGGGCCA	chr20	63747334	TGGTGGGTTGGGGGGCGGGGCAGGGGGTGAGCAGGGCCTGGTGGAGGTGGGGGGGGCAGGTGGTGAGCAGGGCCA	GGGTGGGTTGGGGGGCGGGGCAGGGGGTGAGCAGGGCCTGGTGGAGGTGGGGGGGGCAGGTGGTGAGCAGGGCCA	3210	VQSRTrancheINDEL95.00to96.00	0	none	3.6999999999999985e-5	0	26	3.6999999999999985e-5
chr20-063747334-TGGTGGGTTGGGGGGCGGGGCAGGGGGTGAGCAGGGCCTGGTGGAGGTGGGGGGGGCAGGTGGTGAGCAGGGCCA-T	chr20	63747334	TGGTGGGTTGGGGGGCGGGGCAGGGGGTGAGCAGGGCCTGGTGGAGGTGGGGGGGGCAGGTGGTGAGCAGGGCCA	T	3210	VQSRTrancheINDEL95.00to96.00	4.493e-4	sas	9e-6	0	26	4.493e-4
chr20-063747336-G-*	chr20	63747336	G	*	113.97	VQSRTrancheINDEL95.00to96.00	0	none	0.002816	1	130	0.002816
chr20-063747336-G-GT	chr20	63747336	G	GT	113.97	VQSRTrancheINDEL95.00to96.00	7.9e-7	nfe	5.2999999999999994e-5	0	130	5.2999999999999994e-5
chr20-063747337-T-*	chr20	63747337	T	*	1148	VQSRTrancheINDEL97.00to99.00	0	none	0.002808	1	26	0.002808
chr20-063747337-T-G	chr20	63747337	T	G	1148	VQSRTrancheINDEL97.00to99.00	3.601e-5	sas	2.720000000000003e-4	0	26	2.720000000000003e-4
chr20-063747337-T-TGG	chr20	63747337	T	TGG	1148	VQSRTrancheINDEL97.00to99.00	0	none	0	0	26	1e-6
chr20-063747337-T-TTG	chr20	63747337	T	TTG	1148	VQSRTrancheINDEL97.00to99.00	2.3847e-4	amr	4.490000000000005e-4	0	26	4.490000000000005e-4
chr20-063747338-G-*	chr20	63747338	G	*	41471	PASS	0	none	0.002765	1	116	0.002765
chr20-063747338-G-A	chr20	63747338	G	A	41471	PASS	0	none	0	0	116	1e-6
chr20-063747338-G-C	chr20	63747338	G	C	41471	PASS	0	none	9e-6	0	116	9e-6
chr20-063747338-G-GGA	chr20	63747338	G	GGA	41471	PASS	0.039376	afr	0.003269	0	116	0.039376
chr20-063747338-G-GGGTTGGGGGGCGGGGCAGGGGGTGAGCAGGGCCTGGTGGA	chr20	63747338	G	GGGTTGGGGGGCGGGGCAGGGGGTGAGCAGGGCCTGGTGGA	41471	PASS	0	none	9e-6	0	116	9e-6
chr20-063747338-G-T	chr20	63747338	G	T	41471	PASS	0	none	5.2999999999999994e-5	0	116	5.2999999999999994e-5
chr20-063747339-G-*	chr20	63747339	G	*	1143.97	VQSRTrancheINDEL95.00to96.00	0	none	0.002766	1	132	0.002766
chr20-063747339-G-GA	chr20	63747339	G	GA	1143.97	VQSRTrancheINDEL95.00to96.00	1.0787e-4	nfe	4.730000000000004e-4	0	132	4.730000000000004e-4
chr20-063747340-GTT-*	chr20	63747340	GTT	*	128.97	VQSRTrancheINDEL96.00to97.00	0	none	0.002766	1	132	0.002766
chr20-063747340-GTT-G	chr20	63747340	GTT	G	128.97	VQSRTrancheINDEL96.00to97.00	3.4e-7	nfe	3.6999999999999985e-5	0	132	3.6999999999999985e-5
chr20-063747341-TTGGG-*	chr20	63747341	TTGGG	*	3193	VQSRTrancheINDEL95.00to96.00	0	none	0.002859	1	42	0.002859
chr20-063747341-TTGGG-GTGGG	chr20	63747341	TTGGG	GTGGG	3193	VQSRTrancheINDEL95.00to96.00	0	none	0.00168999999999999	0	42	0.00168999999999999
chr20-063747341-TTGGG-T	chr20	63747341	TTGGG	T	3193	VQSRTrancheINDEL95.00to96.00	1.2823e-4	nfe	3.6999999999999985e-5	0	42	1.2823e-4
chr20-063747341-TTGGG-TGGGGGTGGG	chr20	63747341	TTGGG	TGGGGGTGGG	3193	VQSRTrancheINDEL95.00to96.00	0	none	0	0	42	1e-6
chr20-063747342-TGGGGGGCGGGGCAGGGGGTGAGCAGGGCCTGGTGGAGGTGGGGGGGGCAGGTGGTGAGCAGGGCCAGGTGGAGGTTGGAAGAGGGGGCAGGGGGTGAGCAGGGCCTGGTGGAGGTGG-*	chr20	63747342	TGGGGGGCGGGGCAGGGGGTGAGCAGGGCCTGGTGGAGGTGGGGGGGGCAGGTGGTGAGCAGGGCCAGGTGGAGGTTGGAAGAGGGGGCAGGGGGTGAGCAGGGCCTGGTGGAGGTGG	*	7012	VQSRTrancheINDEL97.00to99.00	0	none	0.002959	1	28	0.002959
chr20-063747342-TGGGGGGCGGGGCAGGGGGTGAGCAGGGCCTGGTGGAGGTGGGGGGGGCAGGTGGTGAGCAGGGCCAGGTGGAGGTTGGAAGAGGGGGCAGGGGGTGAGCAGGGCCTGGTGGAGGTGG-GGGGGGGCGGGGCAGGGGGTGAGCAGGGCCTGGTGGAGGTGGGGGGGGCAGGTGGTGAGCAGGGCCAGGTGGAGGTTGGAAGAGGGGGCAGGGGGTGAGCAGGGCCTGGTGGAGGTGG	chr20	63747342	TGGGGGGCGGGGCAGGGGGTGAGCAGGGCCTGGTGGAGGTGGGGGGGGCAGGTGGTGAGCAGGGCCAGGTGGAGGTTGGAAGAGGGGGCAGGGGGTGAGCAGGGCCTGGTGGAGGTGG	GGGGGGGCGGGGCAGGGGGTGAGCAGGGCCTGGTGGAGGTGGGGGGGGCAGGTGGTGAGCAGGGCCAGGTGGAGGTTGGAAGAGGGGGCAGGGGGTGAGCAGGGCCTGGTGGAGGTGG	7012	VQSRTrancheINDEL97.00to99.00	0	none	0.00854899999999998	1	28	0.00854899999999998
chr20-063747342-TGGGGGGCGGGGCAGGGGGTGAGCAGGGCCTGGTGGAGGTGGGGGGGGCAGGTGGTGAGCAGGGCCAGGTGGAGGTTGGAAGAGGGGGCAGGGGGTGAGCAGGGCCTGGTGGAGGTGG-T	chr20	63747342	TGGGGGGCGGGGCAGGGGGTGAGCAGGGCCTGGTGGAGGTGGGGGGGGCAGGTGGTGAGCAGGGCCAGGTGGAGGTTGGAAGAGGGGGCAGGGGGTGAGCAGGGCCTGGTGGAGGTGG	T	7012	VQSRTrancheINDEL97.00to99.00	1.7103e-4	eas	0	0	28	1.7103e-4
chr20-063747342-TGGGGGGCGGGGCAGGGGGTGAGCAGGGCCTGGTGGAGGTGGGGGGGGCAGGTGGTGAGCAGGGCCAGGTGGAGGTTGGAAGAGGGGGCAGGGGGTGAGCAGGGCCTGGTGGAGGTGG-TGGGGGCGGGGCAGGGGGTGAGCAGGGCCTGGTGGAGGTGGGGGGGGCAGGTGGTGAGCAGGGCCAGGTGGAGGTTGGAAGAGGGGGCAGGGGGTGAGCAGGGCCTGGTGGAGGTGG	chr20	63747342	TGGGGGGCGGGGCAGGGGGTGAGCAGGGCCTGGTGGAGGTGGGGGGGGCAGGTGGTGAGCAGGGCCAGGTGGAGGTTGGAAGAGGGGGCAGGGGGTGAGCAGGGCCTGGTGGAGGTGG	TGGGGGCGGGGCAGGGGGTGAGCAGGGCCTGGTGGAGGTGGGGGGGGCAGGTGGTGAGCAGGGCCAGGTGGAGGTTGGAAGAGGGGGCAGGGGGTGAGCAGGGCCTGGTGGAGGTGG	7012	VQSRTrancheINDEL97.00to99.00	0	none	0	0	28	1e-6
chr20-063747342-TGGGGGGCGGGGCAGGGGGTGAGCAGGGCCTGGTGGAGGTGGGGGGGGCAGGTGGTGAGCAGGGCCAGGTGGAGGTTGGAAGAGGGGGCAGGGGGTGAGCAGGGCCTGGTGGAGGTGG-TGGGGGGGGGGGCGGGGCAGGGGGTGAGCAGGGCCTGGTGGAGGTGGGGGGGGCAGGTGGTGAGCAGGGCCAGGTGGAGGTTGGAAGAGGGGGCAGGGGGTGAGCAGGGCCTGGTGGAGGTGG	chr20	63747342	TGGGGGGCGGGGCAGGGGGTGAGCAGGGCCTGGTGGAGGTGGGGGGGGCAGGTGGTGAGCAGGGCCAGGTGGAGGTTGGAAGAGGGGGCAGGGGGTGAGCAGGGCCTGGTGGAGGTGG	TGGGGGGGGGGGCGGGGCAGGGGGTGAGCAGGGCCTGGTGGAGGTGGGGGGGGCAGGTGGTGAGCAGGGCCAGGTGGAGGTTGGAAGAGGGGGCAGGGGGTGAGCAGGGCCTGGTGGAGGTGG	7012	VQSRTrancheINDEL97.00to99.00	0	none	9e-6	0	28	9e-6
chr20-063747344-GGGGGC-*	chr20	63747344	GGGGGC	*	36094	PASS	0	none	0.002891	1	126	0.002891
chr20-063747344-GGGGGC-G	chr20	63747344	GGGGGC	G	36094	PASS	9.5e-7	nfe	0	0	126	1e-6
chr20-063747344-GGGGGC-GAAGGGGC	chr20	63747344	GGGGGC	GAAGGGGC	36094	PASS	0	none	0.002841	0	126	0.002841
chr20-063747344-GGGGGC-GGGGGTGGGGC	chr20	63747344	GGGGGC	GGGGGTGGGGC	36094	PASS	0	none	2.2000000000000003e-5	0	126	2.2000000000000003e-5
chr20-063747344-GGGGGC-GGTGGCGGGGC	chr20	63747344	GGGGGC	GGTGGCGGGGC	36094	PASS	0	none	9e-6	0	126	9e-6
chr20-063747344-GGGGGC-TGGGGC	chr20	63747344	GGGGGC	TGGGGC	36094	PASS	0	none	0	0	126	1e-6
chr20-063747345-GGGGC-*	chr20	63747345	GGGGC	*	393	VQSRTrancheINDEL95.00to96.00	0	none	0.002915	1	104	0.002915
chr20-063747345-GGGGC-AGGGC	chr20	63747345	GGGGC	AGGGC	393	VQSRTrancheINDEL95.00to96.00	0	none	3.6999999999999985e-5	0	104	3.6999999999999985e-5
chr20-063747345-GGGGC-G	chr20	63747345	GGGGC	G	393	VQSRTrancheINDEL95.00to96.00	0	none	0	0	104	1e-6
chr20-063747345-GGGGC-TGGGC	chr20	63747345	GGGGC	TGGGC	393	VQSRTrancheINDEL95.00to96.00	0	none	0	0	104	1e-6
chr20-063747346-GGGC-*	chr20	63747346	GGGC	*	1173	VQSRTrancheINDEL95.00to96.00	0	none	0.002841	1	128	0.002841
chr20-063747346-GGGC-AGGC	chr20	63747346	GGGC	AGGC	1173	VQSRTrancheINDEL95.00to96.00	0	none	1.27e-4	0	128	1.27e-4
chr20-063747346-GGGC-G	chr20	63747346	GGGC	G	1173	VQSRTrancheINDEL95.00to96.00	3.5e-7	nfe	9e-6	0	128	9e-6
chr20-063747346-GGGC-GAGGC	chr20	63747346	GGGC	GAGGC	1173	VQSRTrancheINDEL95.00to96.00	0	none	0	0	128	1e-6
chr20-063747346-GGGC-GGGCGGGGCAGGGGGTGAGCAGGGCCTGGTGGAGGTTGGAAGGC	chr20	63747346	GGGC	GGGCGGGGCAGGGGGTGAGCAGGGCCTGGTGGAGGTTGGAAGGC	1173	VQSRTrancheINDEL95.00to96.00	0	none	0	0	128	1e-6
chr20-063747347-GGC-*	chr20	63747347	GGC	*	32315.97	PASS	0	none	0.002891	1	126	0.002891
chr20-063747347-GGC-G	chr20	63747347	GGC	G	32315.97	PASS	0.03285	afr	0.002841	0	126	0.03285
chr20-063747347-GGC-GGGTGC	chr20	63747347	GGC	GGGTGC	32315.97	PASS	0	none	3.6999999999999985e-5	0	126	3.6999999999999985e-5
chr20-063747349-CGGGGCAGGGGGTGAGCAGGGCCTGGTGGAGGTGGGG-*	chr20	63747349	CGGGGCAGGGGGTGAGCAGGGCCTGGTGGAGGTGGGG	*	57547	PASS	0	none	0.005991	1	26	0.005991
chr20-063747349-CGGGGCAGGGGGTGAGCAGGGCCTGGTGGAGGTGGGG-C	chr20	63747349	CGGGGCAGGGGGTGAGCAGGGCCTGGTGGAGGTGGGG	C	57547	PASS	0.0025147	nfe	1.0799999999999996e-4	0	26	0.0025147
chr20-063747349-CGGGGCAGGGGGTGAGCAGGGCCTGGTGGAGGTGGGG-CAGGGGGTGAGCAGGGCCTGGTGGAGGTTGGAAGGGGGGGCAGGGGGTGAGCAGGGCCTGGTGGAGGTGGGG	chr20	63747349	CGGGGCAGGGGGTGAGCAGGGCCTGGTGGAGGTGGGG	CAGGGGGTGAGCAGGGCCTGGTGGAGGTTGGAAGGGGGGGCAGGGGGTGAGCAGGGCCTGGTGGAGGTGGGG	57547	PASS	0	none	2.08e-4	0	26	2.08e-4
chr20-063747349-CGGGGCAGGGGGTGAGCAGGGCCTGGTGGAGGTGGGG-CCAGGGGGTGAGCAGGGCCTGGTGGAGGTGGGG	chr20	63747349	CGGGGCAGGGGGTGAGCAGGGCCTGGTGGAGGTGGGG	CCAGGGGGTGAGCAGGGCCTGGTGGAGGTGGGG	57547	PASS	0	none	0	0	26	1e-6
chr20-063747349-CGGGGCAGGGGGTGAGCAGGGCCTGGTGGAGGTGGGG-CGGGCAGGGGGTGAGCAGGGCCTGGTGGAGGTGGGG	chr20	63747349	CGGGGCAGGGGGTGAGCAGGGCCTGGTGGAGGTGGGG	CGGGCAGGGGGTGAGCAGGGCCTGGTGGAGGTGGGG	57547	PASS	0	none	0	0	26	1e-6
chr20-063747349-CGGGGCAGGGGGTGAGCAGGGCCTGGTGGAGGTGGGG-CGGGGCAGGGGGGGAGCAGGGCCTGGTGGAGGTTGGAAGGGGGGGCAGGGGGTGAGCAGGGCCTGGTGGAGGTGGGG	chr20	63747349	CGGGGCAGGGGGTGAGCAGGGCCTGGTGGAGGTGGGG	CGGGGCAGGGGGGGAGCAGGGCCTGGTGGAGGTTGGAAGGGGGGGCAGGGGGTGAGCAGGGCCTGGTGGAGGTGGGG	57547	PASS	0	none	9e-6	0	26	9e-6
chr20-063747349-CGGGGCAGGGGGTGAGCAGGGCCTGGTGGAGGTGGGG-CGGGGCAGGGGGTGAGCAGGGCCAGGTGGAGGTTGGAAGGGGGGGCAGGGGGTGAGCAGGGCCTGGTGGAGGTGGGG	chr20	63747349	CGGGGCAGGGGGTGAGCAGGGCCTGGTGGAGGTGGGG	CGGGGCAGGGGGTGAGCAGGGCCAGGTGGAGGTTGGAAGGGGGGGCAGGGGGTGAGCAGGGCCTGGTGGAGGTGGGG	57547	PASS	0	none	9e-6	0	26	9e-6
chr20-063747349-CGGGGCAGGGGGTGAGCAGGGCCTGGTGGAGGTGGGG-CGGGGCAGGGGGTGAGCAGGGCCTGGTGGAGGATGGAAGGGGGGGCAGGGGGTGAGCAGGGCCTGGTGGAGGTGGGG	chr20	63747349	CGGGGCAGGGGGTGAGCAGGGCCTGGTGGAGGTGGGG	CGGGGCAGGGGGTGAGCAGGGCCTGGTGGAGGATGGAAGGGGGGGCAGGGGGTGAGCAGGGCCTGGTGGAGGTGGGG	57547	PASS	0	none	9e-6	0	26	9e-6
chr20-063747349-CGGGGCAGGGGGTGAGCAGGGCCTGGTGGAGGTGGGG-CGGGGCAGGGGGTGAGCAGGGCCTGGTGGAGGGTGGAAGGGGGGGCAGGGGGTGAGCAGGGCCTGGTGGAGGTGGGG	chr20	63747349	CGGGGCAGGGGGTGAGCAGGGCCTGGTGGAGGTGGGG	CGGGGCAGGGGGTGAGCAGGGCCTGGTGGAGGGTGGAAGGGGGGGCAGGGGGTGAGCAGGGCCTGGTGGAGGTGGGG	57547	PASS	0	none	0	0	26	1e-6
chr20-063747349-CGGGGCAGGGGGTGAGCAGGGCCTGGTGGAGGTGGGG-CGGGGCAGGGGGTGAGCAGGGCCTGGTGGAGGTTGGAAGAGGGGGCAGGGGGTGAGCAGGGCCTGGTGGAGGTGGGG	chr20	63747349	CGGGGCAGGGGGTGAGCAGGGCCTGGTGGAGGTGGGG	CGGGGCAGGGGGTGAGCAGGGCCTGGTGGAGGTTGGAAGAGGGGGCAGGGGGTGAGCAGGGCCTGGTGGAGGTGGGG	57547	PASS	0	none	6.999999999999998e-5	0	26	6.999999999999998e-5
chr20-063747349-CGGGGCAGGGGGTGAGCAGGGCCTGGTGGAGGTGGGG-CGGGGCAGGGGGTGAGCAGGGCCTGGTGGAGGTTGGAAGGGGGGGCAGGGGGTGAGCAGGGCCTGGTGGAGGTGGGG	chr20	63747349	CGGGGCAGGGGGTGAGCAGGGCCTGGTGGAGGTGGGG	CGGGGCAGGGGGTGAGCAGGGCCTGGTGGAGGTTGGAAGGGGGGGCAGGGGGTGAGCAGGGCCTGGTGGAGGTGGGG	57547	PASS	0	none	0.01357999999999999	0	26	0.01357999999999999
chr20-063747349-CGGGGCAGGGGGTGAGCAGGGCCTGGTGGAGGTGGGG-CGGGGCAGGGGGTGAGCAGGGCCTGGTGGAGGTTGGAAGTGGGGGCAGGGGGTGAGCAGGGCCTGGTGGAGGTGGGG	chr20	63747349	CGGGGCAGGGGGTGAGCAGGGCCTGGTGGAGGTGGGG	CGGGGCAGGGGGTGAGCAGGGCCTGGTGGAGGTTGGAAGTGGGGGCAGGGGGTGAGCAGGGCCTGGTGGAGGTGGGG	57547	PASS	0	none	2.2000000000000003e-5	0	26	2.2000000000000003e-5
chr20-063747349-CGGGGCAGGGGGTGAGCAGGGCCTGGTGGAGGTGGGG-CGGGGCAGGGGGTGAGCAGGGCCTGGTGGAGGTTGGGAGGGGGGGCAGGGGGTGAGCAGGGCCTGGTGGAGGTGGGG	chr20	63747349	CGGGGCAGGGGGTGAGCAGGGCCTGGTGGAGGTGGGG	CGGGGCAGGGGGTGAGCAGGGCCTGGTGGAGGTTGGGAGGGGGGGCAGGGGGTGAGCAGGGCCTGGTGGAGGTGGGG	57547	PASS	0	none	9e-6	0	26	9e-6
chr20-063747349-CGGGGCAGGGGGTGAGCAGGGCCTGGTGGAGGTGGGG-CGGGGCAGGTGGTGAGCAGGGCCAGGTGGAGGTTGGAAGGGGGGGCAGGGGGTGAGCAGGGCCTGGTGGAGGTGGGG	chr20	63747349	CGGGGCAGGGGGTGAGCAGGGCCTGGTGGAGGTGGGG	CGGGGCAGGTGGTGAGCAGGGCCAGGTGGAGGTTGGAAGGGGGGGCAGGGGGTGAGCAGGGCCTGGTGGAGGTGGGG	57547	PASS	0	none	0	0	26	1e-6
chr20-063747349-CGGGGCAGGGGGTGAGCAGGGCCTGGTGGAGGTGGGG-CGGGGCCGGGGGTGAGCAGGGCCTGGGGGAGGTTGGAAGGGGGGGCAGGGGGTGAGCAGGGCCTGGTGGAGGTGGGG	chr20	63747349	CGGGGCAGGGGGTGAGCAGGGCCTGGTGGAGGTGGGG	CGGGGCCGGGGGTGAGCAGGGCCTGGGGGAGGTTGGAAGGGGGGGCAGGGGGTGAGCAGGGCCTGGTGGAGGTGGGG	57547	PASS	0	none	0	0	26	1e-6
chr20-063747349-CGGGGCAGGGGGTGAGCAGGGCCTGGTGGAGGTGGGG-CGGGGGTGAGCAGGGCCTGGTGGAGGTGGGG	chr20	63747349	CGGGGCAGGGGGTGAGCAGGGCCTGGTGGAGGTGGGG	CGGGGGTGAGCAGGGCCTGGTGGAGGTGGGG	57547	PASS	0	none	0	0	26	1e-6
chr20-063747349-CGGGGCAGGGGGTGAGCAGGGCCTGGTGGAGGTGGGG-GGGGGCAGGGGGTGAGCAGGGCCTGGTGGAGGTGGGG	chr20	63747349	CGGGGCAGGGGGTGAGCAGGGCCTGGTGGAGGTGGGG	GGGGGCAGGGGGTGAGCAGGGCCTGGTGGAGGTGGGG	57547	PASS	0	none	0.00168899999999999	0	26	0.00168899999999999
chr20-063747349-CGGGGCAGGGGGTGAGCAGGGCCTGGTGGAGGTGGGG-TGGGGCAGGGGGTGAGCAGGGCCTGGTGGAGGTGGGG	chr20	63747349	CGGGGCAGGGGGTGAGCAGGGCCTGGTGGAGGTGGGG	TGGGGCAGGGGGTGAGCAGGGCCTGGTGGAGGTGGGG	57547	PASS	0	none	1.0799999999999996e-4	0	26	1.0799999999999996e-4
chr20-063747350-G-*	chr20	63747350	G	*	129	PASS	0	none	0.003068	1	132	0.003068
chr20-063747350-G-A	chr20	63747350	G	A	129	PASS	6.09e-6	nfe	0	0	132	6.09e-6
chr20-063747372-TGGTGGAGGTGGGGGGGGCAGGTGGTGAGCAGGGCCAGGTGGAGGTTGGAAGAGGGGGCAGGGGGTGAGCAGGGCCTGGTGGAGGTGGGGGGGGCG-*	chr20	63747372	TGGTGGAGGTGGGGGGGGCAGGTGGTGAGCAGGGCCAGGTGGAGGTTGGAAGAGGGGGCAGGGGGTGAGCAGGGCCTGGTGGAGGTGGGGGGGGCG	*	165196	PASS	0	none	0.002406	0	4	0.002406
chr20-063747372-TGGTGGAGGTGGGGGGGGCAGGTGGTGAGCAGGGCCAGGTGGAGGTTGGAAGAGGGGGCAGGGGGTGAGCAGGGCCTGGTGGAGGTGGGGGGGGCG-AGGTGGAGGTGGGGGGGGCAGGTGGTGAGCAGGGCCAGGTGGAGGTTGGAAGAGGGGGCAGGGGGTGAGCAGGGCCTGGTGGAGGTGGGGGGGGCG	chr20	63747372	TGGTGGAGGTGGGGGGGGCAGGTGGTGAGCAGGGCCAGGTGGAGGTTGGAAGAGGGGGCAGGGGGTGAGCAGGGCCTGGTGGAGGTGGGGGGGGCG	AGGTGGAGGTGGGGGGGGCAGGTGGTGAGCAGGGCCAGGTGGAGGTTGGAAGAGGGGGCAGGGGGTGAGCAGGGCCTGGTGGAGGTGGGGGGGGCG	165196	PASS	0	none	3.810000000000003e-4	0	4	3.810000000000003e-4
chr20-063747372-TGGTGGAGGTGGGGGGGGCAGGTGGTGAGCAGGGCCAGGTGGAGGTTGGAAGAGGGGGCAGGGGGTGAGCAGGGCCTGGTGGAGGTGGGGGGGGCG-CGGTGGAGGTGGGGGGGGCAGGTGGTGAGCAGGGCCAGGTGGAGGTTGGAAGAGGGGGCAGGGGGTGAGCAGGGCCTGGTGGAGGTGGGGGGGGCG	chr20	63747372	TGGTGGAGGTGGGGGGGGCAGGTGGTGAGCAGGGCCAGGTGGAGGTTGGAAGAGGGGGCAGGGGGTGAGCAGGGCCTGGTGGAGGTGGGGGGGGCG	CGGTGGAGGTGGGGGGGGCAGGTGGTGAGCAGGGCCAGGTGGAGGTTGGAAGAGGGGGCAGGGGGTGAGCAGGGCCTGGTGGAGGTGGGGGGGGCG	165196	PASS	0	none	5.2999999999999994e-5	0	4	5.2999999999999994e-5
chr20-063747372-TGGTGGAGGTGGGGGGGGCAGGTGGTGAGCAGGGCCAGGTGGAGGTTGGAAGAGGGGGCAGGGGGTGAGCAGGGCCTGGTGGAGGTGGGGGGGGCG-GGGTGGAGGTGGGGGGGGCAGGTGGTGAGCAGGGCCAGGTGGAGGTTGGAAGAGGGGGCAGGGGGTGAGCAGGGCCTGGTGGAGGTGGGGGGGGCG	chr20	63747372	TGGTGGAGGTGGGGGGGGCAGGTGGTGAGCAGGGCCAGGTGGAGGTTGGAAGAGGGGGCAGGGGGTGAGCAGGGCCTGGTGGAGGTGGGGGGGGCG	GGGTGGAGGTGGGGGGGGCAGGTGGTGAGCAGGGCCAGGTGGAGGTTGGAAGAGGGGGCAGGGGGTGAGCAGGGCCTGGTGGAGGTGGGGGGGGCG	165196	PASS	0	none	0	0	4	1e-6
chr20-063747372-TGGTGGAGGTGGGGGGGGCAGGTGGTGAGCAGGGCCAGGTGGAGGTTGGAAGAGGGGGCAGGGGGTGAGCAGGGCCTGGTGGAGGTGGGGGGGGCG-T	chr20	63747372	TGGTGGAGGTGGGGGGGGCAGGTGGTGAGCAGGGCCAGGTGGAGGTTGGAAGAGGGGGCAGGGGGTGAGCAGGGCCTGGTGGAGGTGGGGGGGGCG	T	165196	PASS	0	none	0	0	4	1e-6
chr20-063747372-TGGTGGAGGTGGGGGGGGCAGGTGGTGAGCAGGGCCAGGTGGAGGTTGGAAGAGGGGGCAGGGGGTGAGCAGGGCCTGGTGGAGGTGGGGGGGGCG-TGGTGGAGGTGGGGGGGGCAGGTGGTGAGCAGGGCCAGGTGGAGGTGGGGGGGGCAGGTGGTGAGCAGGGCCAGGTGGAGGTTGGAAGAGGGGGCAGGGGGTGAGCAGGGCCTGGTGGAGGTGGGGGGGGCG	chr20	63747372	TGGTGGAGGTGGGGGGGGCAGGTGGTGAGCAGGGCCAGGTGGAGGTTGGAAGAGGGGGCAGGGGGTGAGCAGGGCCTGGTGGAGGTGGGGGGGGCG	TGGTGGAGGTGGGGGGGGCAGGTGGTGAGCAGGGCCAGGTGGAGGTGGGGGGGGCAGGTGGTGAGCAGGGCCAGGTGGAGGTTGGAAGAGGGGGCAGGGGGTGAGCAGGGCCTGGTGGAGGTGGGGGGGGCG	165196	PASS	0	none	0	0	4	1e-6
chr20-063747372-TGGTGGAGGTGGGGGGGGCAGGTGGTGAGCAGGGCCAGGTGGAGGTTGGAAGAGGGGGCAGGGGGTGAGCAGGGCCTGGTGGAGGTGGGGGGGGCG-TGGTGGAGGTTGGAAGAGGGGGCAGGGGGTGAGCAGGGCCTGGTGGAGGTGGGGGGGGCG	chr20	63747372	TGGTGGAGGTGGGGGGGGCAGGTGGTGAGCAGGGCCAGGTGGAGGTTGGAAGAGGGGGCAGGGGGTGAGCAGGGCCTGGTGGAGGTGGGGGGGGCG	TGGTGGAGGTTGGAAGAGGGGGCAGGGGGTGAGCAGGGCCTGGTGGAGGTGGGGGGGGCG	165196	PASS	0	none	0.03918100000000001	2	4	0.03918100000000001
chr20-063747372-TGGTGGAGGTGGGGGGGGCAGGTGGTGAGCAGGGCCAGGTGGAGGTTGGAAGAGGGGGCAGGGGGTGAGCAGGGCCTGGTGGAGGTGGGGGGGGCG-TGGTGGAGGTTGGAAGGGGGGGCAGGGGGTGAGCAGGGCCCGGTGGAGGTGGGGGGGGCAGGTGGTGAGCAGGGCCAGGTGGAGGTTGGAAGAGGGGGCAGGGGGTGAGCAGGGCCTGGTGGAGGTGGGGGGGGCG	chr20	63747372	TGGTGGAGGTGGGGGGGGCAGGTGGTGAGCAGGGCCAGGTGGAGGTTGGAAGAGGGGGCAGGGGGTGAGCAGGGCCTGGTGGAGGTGGGGGGGGCG	TGGTGGAGGTTGGAAGGGGGGGCAGGGGGTGAGCAGGGCCCGGTGGAGGTGGGGGGGGCAGGTGGTGAGCAGGGCCAGGTGGAGGTTGGAAGAGGGGGCAGGGGGTGAGCAGGGCCTGGTGGAGGTGGGGGGGGCG	165196	PASS	0	none	9e-6	0	4	9e-6
chr20-063747375-T-*	chr20	63747375	T	*	162	VQSRTrancheINDEL95.00to96.00	0	none	0.04186300000000001	2	4	0.04186300000000001
chr20-063747375-T-G	chr20	63747375	T	G	162	VQSRTrancheINDEL95.00to96.00	1.928e-5	nfe	8.9e-5	0	4	8.9e-5
chr20-063747375-T-TGGAGGTTGGAAGGGGGGGCAGGGGGTGAGCAGGGCCTGGG	chr20	63747375	T	TGGAGGTTGGAAGGGGGGGCAGGGGGTGAGCAGGGCCTGGG	162	VQSRTrancheINDEL95.00to96.00	0	none	0	0	4	1e-6
chr20-063747376-GGAGGTGGGGGGGGCAGGTGGTGAGCAGGGCCAGGTGGA-*	chr20	63747376	GGAGGTGGGGGGGGCAGGTGGTGAGCAGGGCCAGGTGGA	*	228	VQSRTrancheINDEL95.00to96.00	0	none	0.041977	2	104	0.041977
chr20-063747376-GGAGGTGGGGGGGGCAGGTGGTGAGCAGGGCCAGGTGGA-G	chr20	63747376	GGAGGTGGGGGGGGCAGGTGGTGAGCAGGGCCAGGTGGA	G	228	VQSRTrancheINDEL95.00to96.00	0	none	0	0	104	1e-6
chr20-063747376-GGAGGTGGGGGGGGCAGGTGGTGAGCAGGGCCAGGTGGA-TGAGGTGGGGGGGGCAGGTGGTGAGCAGGGCCAGGTGGA	chr20	63747376	GGAGGTGGGGGGGGCAGGTGGTGAGCAGGGCCAGGTGGA	TGAGGTGGGGGGGGCAGGTGGTGAGCAGGGCCAGGTGGA	228	VQSRTrancheINDEL95.00to96.00	0	none	5.2999999999999994e-5	0	104	5.2999999999999994e-5
chr20-063747377-GA-*	chr20	63747377	GA	*	262.97	PASS	0	none	0.04197800000000001	2	82	0.04197800000000001
chr20-063747377-GA-G	chr20	63747377	GA	G	262.97	PASS	4.23e-6	nfe	5.2999999999999994e-5	0	82	5.2999999999999994e-5
chr20-063747378-A-*	chr20	63747378	A	*	1645	VQSRTrancheINDEL95.00to96.00	0	none	0.04202200000000002	2	4	0.04202200000000002
chr20-063747378-A-AG	chr20	63747378	A	AG	1645	VQSRTrancheINDEL95.00to96.00	0	none	0	0	4	1e-6
chr20-063747378-A-G	chr20	63747378	A	G	1645	VQSRTrancheINDEL95.00to96.00	4.1086e-4	sas	9.370000000000004e-4	0	4	9.370000000000004e-4
chr20-063747378-A-T	chr20	63747378	A	T	1645	VQSRTrancheINDEL95.00to96.00	6.2058e-4	nfe	2.500000000000001e-4	0	4	6.2058e-4
chr20-063747380-GT-*	chr20	63747380	GT	*	131045	PASS	0	none	0.041939	2	90	0.041939
chr20-063747380-GT-G	chr20	63747380	GT	G	131045	PASS	0	none	0	0	90	1e-6
chr20-063747380-GT-GTT	chr20	63747380	GT	GTT	131045	PASS	0	none	0.036723	3	90	0.036723
chr20-063747380-GT-TT	chr20	63747380	GT	TT	131045	PASS	0	none	7.099999999999998e-5	0	90	7.099999999999998e-5
chr20-063747381-TG-*	chr20	63747381	TG	*	134155	PASS	0	none	0.041372	2	6	0.041372
chr20-063747381-TG-GG	chr20	63747381	TG	GG	134155	PASS	0	none	0.00193599999999999	0	6	0.00193599999999999
chr20-063747381-TG-T	chr20	63747381	TG	T	134155	PASS	0.054438	mid	0.02384800000000002	0	6	0.054438
chr20-063747381-TG-TGG	chr20	63747381	TG	TGG	134155	PASS	0	none	3.6999999999999985e-5	0	6	3.6999999999999985e-5
chr20-063747381-TG-TTGGAAG	chr20	63747381	TG	TTGGAAG	134155	PASS	0	none	0.022079	0	6	0.022079
chr20-063747381-TG-TTGGAAGGGGGGGCAGGGGGTGAGCAGGGCCTGGTGGAGGG	chr20	63747381	TG	TTGGAAGGGGGGGCAGGGGGTGAGCAGGGCCTGGTGGAGGG	134155	PASS	0	none	0	0	6	1e-6
chr20-063747381-TG-TTGGAAGGGGGGGCAGGGGGTGAGCAGGGCCTGGTGGAGGGG	chr20	63747381	TG	TTGGAAGGGGGGGCAGGGGGTGAGCAGGGCCTGGTGGAGGGG	134155	PASS	0	none	0	0	6	1e-6
chr20-063747381-TG-TTGGAG	chr20	63747381	TG	TTGGAG	134155	PASS	0	none	0	0	6	1e-6
chr20-063747382-G-*	chr20	63747382	G	*	152767	PASS	0	none	0.065961	2	42	0.065961
chr20-063747382-G-GGAA	chr20	63747382	G	GGAA	152767	PASS	0.11227	eas	0.031543	0	42	0.11227
chr20-063747382-G-GGGA	chr20	63747382	G	GGGA	152767	PASS	0	none	3.6999999999999985e-5	0	42	3.6999999999999985e-5
chr20-063747382-G-GGGAA	chr20	63747382	G	GGGAA	152767	PASS	0	none	0	0	42	1e-6
chr20-063747382-G-T	chr20	63747382	G	T	152767	PASS	0.063824	eas	0.02040400000000001	0	42	0.063824
chr20-063747383-G-*	chr20	63747383	G	*	31504	PASS	0	none	0.04059200000000002	5	92	0.04059200000000002
chr20-063747383-G-A	chr20	63747383	G	A	31504	PASS	4.9768e-4	sas	9e-6	0	92	4.9768e-4
chr20-063747383-G-GAA	chr20	63747383	G	GAA	31504	PASS	0.0037188	nfe	0.004322	3	92	0.004322
chr20-063747383-G-GAAA	chr20	63747383	G	GAAA	31504	PASS	0	none	0	0	92	1e-6
chr20-063747384-GGGGGGCAGGTGGTGAGCAGGGCCAGGTGGAGGTTGGAAGA-*	chr20	63747384	GGGGGGCAGGTGGTGAGCAGGGCCAGGTGGAGGTTGGAAGA	*	16770	PASS	0	none	0.040304	5	106	0.040304
chr20-063747384-GGGGGGCAGGTGGTGAGCAGGGCCAGGTGGAGGTTGGAAGA-AGGGGGCAGGTGGTGAGCAGGGCCAGGTGGAGGTTGGAAGA	chr20	63747384	GGGGGGCAGGTGGTGAGCAGGGCCAGGTGGAGGTTGGAAGA	AGGGGGCAGGTGGTGAGCAGGGCCAGGTGGAGGTTGGAAGA	16770	PASS	0	none	0	0	106	1e-6
chr20-063747384-GGGGGGCAGGTGGTGAGCAGGGCCAGGTGGAGGTTGGAAGA-CGGGGGCAGGTGGTGAGCAGGGCCAGGTGGAGGTTGGAAGA	chr20	63747384	GGGGGGCAGGTGGTGAGCAGGGCCAGGTGGAGGTTGGAAGA	CGGGGGCAGGTGGTGAGCAGGGCCAGGTGGAGGTTGGAAGA	16770	PASS	0	none	0	0	106	1e-6
chr20-063747384-GGGGGGCAGGTGGTGAGCAGGGCCAGGTGGAGGTTGGAAGA-G	chr20	63747384	GGGGGGCAGGTGGTGAGCAGGGCCAGGTGGAGGTTGGAAGA	G	16770	PASS	1.265e-5	sas	9e-6	0	106	1.265e-5
chr20-063747384-GGGGGGCAGGTGGTGAGCAGGGCCAGGTGGAGGTTGGAAGA-GAAGAGGGGGCAGGTGGTGAGCAGGGCCAGGTGGAGGTTGGAAGA	chr20	63747384	GGGGGGCAGGTGGTGAGCAGGGCCAGGTGGAGGTTGGAAGA	GAAGAGGGGGCAGGTGGTGAGCAGGGCCAGGTGGAGGTTGGAAGA	16770	PASS	0	none	4.510000000000005e-4	0	106	4.510000000000005e-4
chr20-063747384-GGGGGGCAGGTGGTGAGCAGGGCCAGGTGGAGGTTGGAAGA-GAAGGGGGCAGGTGGTGAGCAGGGCCAGGTGGAGGTTGGAAGA	chr20	63747384	GGGGGGCAGGTGGTGAGCAGGGCCAGGTGGAGGTTGGAAGA	GAAGGGGGCAGGTGGTGAGCAGGGCCAGGTGGAGGTTGGAAGA	16770	PASS	0	none	0.004146	0	106	0.004146
chr20-063747384-GGGGGGCAGGTGGTGAGCAGGGCCAGGTGGAGGTTGGAAGA-GAGGGGGCAGGTGGTGAGCAGGGCCAGGTGGAGGTTGGAAGA	chr20	63747384	GGGGGGCAGGTGGTGAGCAGGGCCAGGTGGAGGTTGGAAGA	GAGGGGGCAGGTGGTGAGCAGGGCCAGGTGGAGGTTGGAAGA	16770	PASS	0	none	9e-6	0	106	9e-6
chr20-063747384-GGGGGGCAGGTGGTGAGCAGGGCCAGGTGGAGGTTGGAAGA-GGGGGGCAGGTGGTGAGCAGGGCCAGGTGGAGGTTGGAAGAGGGGGCAGGGGGTGAGCAGGGCCAGGTGGAGGTTGGAAGAGGGGGCAGGTGGTGAGCAGGGCCAGGTGGAGGTTGGAAGA	chr20	63747384	GGGGGGCAGGTGGTGAGCAGGGCCAGGTGGAGGTTGGAAGA	GGGGGGCAGGTGGTGAGCAGGGCCAGGTGGAGGTTGGAAGAGGGGGCAGGGGGTGAGCAGGGCCAGGTGGAGGTTGGAAGAGGGGGCAGGTGGTGAGCAGGGCCAGGTGGAGGTTGGAAGA	16770	PASS	0	none	9e-6	0	106	9e-6
chr20-063747384-GGGGGGCAGGTGGTGAGCAGGGCCAGGTGGAGGTTGGAAGA-TGGGGGCAGGTGGTGAGCAGGGCCAGGTGGAGGTTGGAAGA	chr20	63747384	GGGGGGCAGGTGGTGAGCAGGGCCAGGTGGAGGTTGGAAGA	TGGGGGCAGGTGGTGAGCAGGGCCAGGTGGAGGTTGGAAGA	16770	PASS	0	none	1.28e-4	0	106	1.28e-4
chr20-063747385-GGGGGCAGGTGGTGAGCAGGGCCAGGTGGAGGTTGGAAGAGGGGGCAGGGGGTGAGCAGGGCCTGGTGGAGGTGGGGGGGGC-*	chr20	63747385	GGGGGCAGGTGGTGAGCAGGGCCAGGTGGAGGTTGGAAGAGGGGGCAGGGGGTGAGCAGGGCCTGGTGGAGGTGGGGGGGGC	*	37528	VQSRTrancheINDEL95.00to96.00	0	none	0.04037600000000002	4	54	0.04037600000000002
chr20-063747385-GGGGGCAGGTGGTGAGCAGGGCCAGGTGGAGGTTGGAAGAGGGGGCAGGGGGTGAGCAGGGCCTGGTGGAGGTGGGGGGGGC-AGGGGCAGGTGGTGAGCAGGGCCAGGTGGAGGTTGGAAGAGGGGGCAGGGGGTGAGCAGGGCCTGGTGGAGGTGGGGGGGGC	chr20	63747385	GGGGGCAGGTGGTGAGCAGGGCCAGGTGGAGGTTGGAAGAGGGGGCAGGGGGTGAGCAGGGCCTGGTGGAGGTGGGGGGGGC	AGGGGCAGGTGGTGAGCAGGGCCAGGTGGAGGTTGGAAGAGGGGGCAGGGGGTGAGCAGGGCCTGGTGGAGGTGGGGGGGGC	37528	VQSRTrancheINDEL95.00to96.00	0	none	0.01497599999999998	0	54	0.01497599999999998
chr20-063747385-GGGGGCAGGTGGTGAGCAGGGCCAGGTGGAGGTTGGAAGAGGGGGCAGGGGGTGAGCAGGGCCTGGTGGAGGTGGGGGGGGC-CGGGGCAGGTGGTGAGCAGGGCCAGGTGGAGGTTGGAAGAGGGGGCAGGGGGTGAGCAGGGCCTGGTGGAGGTGGGGGGGGC	chr20	63747385	GGGGGCAGGTGGTGAGCAGGGCCAGGTGGAGGTTGGAAGAGGGGGCAGGGGGTGAGCAGGGCCTGGTGGAGGTGGGGGGGGC	CGGGGCAGGTGGTGAGCAGGGCCAGGTGGAGGTTGGAAGAGGGGGCAGGGGGTGAGCAGGGCCTGGTGGAGGTGGGGGGGGC	37528	VQSRTrancheINDEL95.00to96.00	0	none	0	0	54	1e-6
chr20-063747385-GGGGGCAGGTGGTGAGCAGGGCCAGGTGGAGGTTGGAAGAGGGGGCAGGGGGTGAGCAGGGCCTGGTGGAGGTGGGGGGGGC-G	chr20	63747385	GGGGGCAGGTGGTGAGCAGGGCCAGGTGGAGGTTGGAAGAGGGGGCAGGGGGTGAGCAGGGCCTGGTGGAGGTGGGGGGGGC	G	37528	VQSRTrancheINDEL95.00to96.00	0	none	9e-6	0	54	9e-6
chr20-063747385-GGGGGCAGGTGGTGAGCAGGGCCAGGTGGAGGTTGGAAGAGGGGGCAGGGGGTGAGCAGGGCCTGGTGGAGGTGGGGGGGGC-GCGGGGCAGGTGGTGAGCAGGGCCAGGTGGAGGTTGGAAGAGGGGGCAGGGGGTGAGCAGGGCCTGGTGGAGGTGGGGGGGGC	chr20	63747385	GGGGGCAGGTGGTGAGCAGGGCCAGGTGGAGGTTGGAAGAGGGGGCAGGGGGTGAGCAGGGCCTGGTGGAGGTGGGGGGGGC	GCGGGGCAGGTGGTGAGCAGGGCCAGGTGGAGGTTGGAAGAGGGGGCAGGGGGTGAGCAGGGCCTGGTGGAGGTGGGGGGGGC	37528	VQSRTrancheINDEL95.00to96.00	0	none	9e-6	0	54	9e-6
chr20-063747385-GGGGGCAGGTGGTGAGCAGGGCCAGGTGGAGGTTGGAAGAGGGGGCAGGGGGTGAGCAGGGCCTGGTGGAGGTGGGGGGGGC-GGGCGGGGCAGGTGGTGAGCAGGGCCAGGTGGAGGTTGGAAGAGGGGGCAGGGGGTGAGCAGGGCCTGGTGGAGGTGGGGGGGGC	chr20	63747385	GGGGGCAGGTGGTGAGCAGGGCCAGGTGGAGGTTGGAAGAGGGGGCAGGGGGTGAGCAGGGCCTGGTGGAGGTGGGGGGGGC	GGGCGGGGCAGGTGGTGAGCAGGGCCAGGTGGAGGTTGGAAGAGGGGGCAGGGGGTGAGCAGGGCCTGGTGGAGGTGGGGGGGGC	37528	VQSRTrancheINDEL95.00to96.00	0	none	8.9e-5	0	54	8.9e-5
chr20-063747385-GGGGGCAGGTGGTGAGCAGGGCCAGGTGGAGGTTGGAAGAGGGGGCAGGGGGTGAGCAGGGCCTGGTGGAGGTGGGGGGGGC-GGGGGCGGGGCAGGTGGTGAGCAGGGCCAGGTGGAGGTTGGAAGAGGGGGCAGGGGGTGAGCAGGGCCTGGTGGAGGTGGGGGGGGC	chr20	63747385	GGGGGCAGGTGGTGAGCAGGGCCAGGTGGAGGTTGGAAGAGGGGGCAGGGGGTGAGCAGGGCCTGGTGGAGGTGGGGGGGGC	GGGGGCGGGGCAGGTGGTGAGCAGGGCCAGGTGGAGGTTGGAAGAGGGGGCAGGGGGTGAGCAGGGCCTGGTGGAGGTGGGGGGGGC	37528	VQSRTrancheINDEL95.00to96.00	0	none	2.2000000000000003e-5	0	54	2.2000000000000003e-5
chr20-063747385-GGGGGCAGGTGGTGAGCAGGGCCAGGTGGAGGTTGGAAGAGGGGGCAGGGGGTGAGCAGGGCCTGGTGGAGGTGGGGGGGGC-GTGGGGCAGGTGGTGAGCAGGGCCAGGTGGAGGTTGGAAGAGGGGGCAGGGGGTGAGCAGGGCCTGGTGGAGGTGGGGGGGGC	chr20	63747385	GGGGGCAGGTGGTGAGCAGGGCCAGGTGGAGGTTGGAAGAGGGGGCAGGGGGTGAGCAGGGCCTGGTGGAGGTGGGGGGGGC	GTGGGGCAGGTGGTGAGCAGGGCCAGGTGGAGGTTGGAAGAGGGGGCAGGGGGTGAGCAGGGCCTGGTGGAGGTGGGGGGGGC	37528	VQSRTrancheINDEL95.00to96.00	0	none	0	0	54	1e-6
chr20-063747385-GGGGGCAGGTGGTGAGCAGGGCCAGGTGGAGGTTGGAAGAGGGGGCAGGGGGTGAGCAGGGCCTGGTGGAGGTGGGGGGGGC-TGGGGCAGGTGGTGAGCAGGGCCAGGTGGAGGTTGGAAGAGGGGGCAGGGGGTGAGCAGGGCCTGGTGGAGGTGGGGGGGGC	chr20	63747385	GGGGGCAGGTGGTGAGCAGGGCCAGGTGGAGGTTGGAAGAGGGGGCAGGGGGTGAGCAGGGCCTGGTGGAGGTGGGGGGGGC	TGGGGCAGGTGGTGAGCAGGGCCAGGTGGAGGTTGGAAGAGGGGGCAGGGGGTGAGCAGGGCCTGGTGGAGGTGGGGGGGGC	37528	VQSRTrancheINDEL95.00to96.00	0	none	7.099999999999998e-5	0	54	7.099999999999998e-5
chr20-063747386-G-*	chr20	63747386	G	*	34708	VQSRTrancheINDEL95.00to96.00	0	none	0.04059600000000002	4	58	0.04059600000000002
chr20-063747386-G-A	chr20	63747386	G	A	34708	VQSRTrancheINDEL95.00to96.00	0.005241	eas	0.01504699999999998	0	58	0.01504699999999998
chr20-063747386-G-GGC	chr20	63747386	G	GGC	34708	VQSRTrancheINDEL95.00to96.00	0	none	0	0	58	1e-6
chr20-063747387-G-*	chr20	63747387	G	*	144521	PASS	0	none	0.04029200000000001	4	64	0.04029200000000001
chr20-063747387-G-A	chr20	63747387	G	A	144521	PASS	0.10883	eas	0.016555	0	64	0.10883
chr20-063747387-G-GA	chr20	63747387	G	GA	144521	PASS	0.0044082	nfe	0.004139	3	64	0.0044082
chr20-063747387-G-GC	chr20	63747387	G	GC	144521	PASS	0	none	0	0	64	1e-6
chr20-063747387-G-GGA	chr20	63747387	G	GGA	144521	PASS	0	none	0	0	64	1e-6
chr20-063747387-G-GGCAGGGGGGGAGCAGGGCCTGGTGGAGGTGGGGGA	chr20	63747387	G	GGCAGGGGGGGAGCAGGGCCTGGTGGAGGTGGGGGA	144521	PASS	0	none	9e-6	0	64	9e-6
chr20-063747387-G-GGCAGGGGGTGAGCAGGGCCGGGTGGAGGGGGGGGA	chr20	63747387	G	GGCAGGGGGTGAGCAGGGCCGGGTGGAGGGGGGGGA	144521	PASS	0	none	0	0	64	1e-6
chr20-063747387-G-GGCAGGGGGTGAGCAGGGCCTGGTGGAGGGGGGGGA	chr20	63747387	G	GGCAGGGGGTGAGCAGGGCCTGGTGGAGGGGGGGGA	144521	PASS	0	none	1.27e-4	0	64	1.27e-4
chr20-063747387-G-GGCAGGGGGTGAGCAGGGCCTGGTGGAGGTGGGGGA	chr20	63747387	G	GGCAGGGGGTGAGCAGGGCCTGGTGGAGGTGGGGGA	144521	PASS	0.011731	eas	0.01666	0	64	0.01666
chr20-063747387-G-GGCAGGGGGTGAGCAGGGCCTGGTGGAGGTGGGGGGGGCAGGGGGTGAGCAGGGCCTGGTGGAGGTGGGGGA	chr20	63747387	G	GGCAGGGGGTGAGCAGGGCCTGGTGGAGGTGGGGGGGGCAGGGGGTGAGCAGGGCCTGGTGGAGGTGGGGGA	144521	PASS	0	none	9e-6	0	64	9e-6
chr20-063747387-G-GGCAGGGGGTGAGCAGGGCCTGGTGGAGGTGGGGGGGGCAGGTGGTGAGCAGGGCCAGGTGGAGGTGGGAAGGGGGGGCAGGGGGTGAGCAGGGCCTGGTGGAGGTGGGGGA	chr20	63747387	G	GGCAGGGGGTGAGCAGGGCCTGGTGGAGGTGGGGGGGGCAGGTGGTGAGCAGGGCCAGGTGGAGGTGGGAAGGGGGGGCAGGGGGTGAGCAGGGCCTGGTGGAGGTGGGGGA	144521	PASS	0	none	0	0	64	1e-6
chr20-063747387-G-GGCAGGGGGTGAGCAGGGCCTGGTGGAGGTGGGGGT	chr20	63747387	G	GGCAGGGGGTGAGCAGGGCCTGGTGGAGGTGGGGGT	144521	PASS	0	none	0	0	64	1e-6
chr20-063747387-G-GGCAGGGGGTGAGCAGGGCCTGGTGGGGGTGGGGGA	chr20	63747387	G	GGCAGGGGGTGAGCAGGGCCTGGTGGGGGTGGGGGA	144521	PASS	0	none	9e-6	0	64	9e-6
chr20-063747387-G-GGGCAGGGGGTGAGCAGGGCCTGGTGGAGGTGGGGGA	chr20	63747387	G	GGGCAGGGGGTGAGCAGGGCCTGGTGGAGGTGGGGGA	144521	PASS	0	none	9e-6	0	64	9e-6
chr20-063747387-G-T	chr20	63747387	G	T	144521	PASS	0	none	2.2000000000000003e-5	0	64	2.2000000000000003e-5
chr20-063747388-GGC-*	chr20	63747388	GGC	*	195	VQSRTrancheINDEL97.00to99.00	0	none	0.039754	3	74	0.039754
chr20-063747388-GGC-AGC	chr20	63747388	GGC	AGC	195	VQSRTrancheINDEL97.00to99.00	0	none	9e-6	0	74	9e-6
chr20-063747388-GGC-G	chr20	63747388	GGC	G	195	VQSRTrancheINDEL97.00to99.00	0	none	9e-6	0	74	9e-6
chr20-063747389-GCA-*	chr20	63747389	GCA	*	111	VQSRTrancheINDEL95.00to96.00	0	none	0.039741	5	62	0.039741
chr20-063747389-GCA-CCA	chr20	63747389	GCA	CCA	111	VQSRTrancheINDEL95.00to96.00	0	none	9e-6	0	62	9e-6
chr20-063747389-GCA-G	chr20	63747389	GCA	G	111	VQSRTrancheINDEL95.00to96.00	0	none	0	0	62	1e-6
chr20-063747389-GCA-GA	chr20	63747389	GCA	GA	111	VQSRTrancheINDEL95.00to96.00	0	none	0	0	62	1e-6
chr20-063747390-CAGGTGGTGAGCAGGGCCA-*	chr20	63747390	CAGGTGGTGAGCAGGGCCA	*	33	VQSRTrancheINDEL99.50to99.90	0	none	0.03979100000000001	2	34	0.03979100000000001
chr20-063747390-CAGGTGGTGAGCAGGGCCA-C	chr20	63747390	CAGGTGGTGAGCAGGGCCA	C	33	VQSRTrancheINDEL99.50to99.90	0	none	9e-6	0	34	9e-6
chr20-063747390-CAGGTGGTGAGCAGGGCCA-GAGGTGGTGAGCAGGGCCA	chr20	63747390	CAGGTGGTGAGCAGGGCCA	GAGGTGGTGAGCAGGGCCA	33	VQSRTrancheINDEL99.50to99.90	0	none	0	0	34	1e-6
chr20-063747391-A-*	chr20	63747391	A	*	138	PASS	0	none	0.03973600000000001	2	8	0.03973600000000001
chr20-063747391-A-C	chr20	63747391	A	C	138	PASS	0	none	0	0	8	1e-6
chr20-063747391-A-G	chr20	63747391	A	G	138	PASS	0	none	3.6999999999999985e-5	0	8	3.6999999999999985e-5
chr20-063747391-A-T	chr20	63747391	A	T	138	PASS	0	none	1.6799999999999994e-4	0	8	1.6799999999999994e-4
chr20-063747392-G-*	chr20	63747392	G	*	110	PASS	0	none	0.03970900000000001	5	82	0.03970900000000001
chr20-063747392-G-A	chr20	63747392	G	A	110	PASS	0	none	2.2000000000000003e-5	0	82	2.2000000000000003e-5
chr20-063747394-TGGTGAGCAGGGCCAGGTGGAGGTTGGAAGAGGGGGCAGGGGGTGAGCAGGGCCTGGTGGAGGTGGGGGGGGCGGGGCAGGG-*	chr20	63747394	TGGTGAGCAGGGCCAGGTGGAGGTTGGAAGAGGGGGCAGGGGGTGAGCAGGGCCTGGTGGAGGTGGGGGGGGCGGGGCAGGG	*	49921	PASS	0	none	0.03948000000000001	2	6	0.03948000000000001
chr20-063747394-TGGTGAGCAGGGCCAGGTGGAGGTTGGAAGAGGGGGCAGGGGGTGAGCAGGGCCTGGTGGAGGTGGGGGGGGCGGGGCAGGG-GGGTGAGCAGGGCCAGGTGGAGGTTGGAAGAGGGGGCAGGGGGTGAGCAGGGCCTGGTGGAGGTGGGGGGGGCGGGGCAGGG	chr20	63747394	TGGTGAGCAGGGCCAGGTGGAGGTTGGAAGAGGGGGCAGGGGGTGAGCAGGGCCTGGTGGAGGTGGGGGGGGCGGGGCAGGG	GGGTGAGCAGGGCCAGGTGGAGGTTGGAAGAGGGGGCAGGGGGTGAGCAGGGCCTGGTGGAGGTGGGGGGGGCGGGGCAGGG	49921	PASS	0	none	0.02526800000000002	2	6	0.02526800000000002
chr20-063747394-TGGTGAGCAGGGCCAGGTGGAGGTTGGAAGAGGGGGCAGGGGGTGAGCAGGGCCTGGTGGAGGTGGGGGGGGCGGGGCAGGG-T	chr20	63747394	TGGTGAGCAGGGCCAGGTGGAGGTTGGAAGAGGGGGCAGGGGGTGAGCAGGGCCTGGTGGAGGTGGGGGGGGCGGGGCAGGG	T	49921	PASS	0	none	3.6999999999999985e-5	0	6	3.6999999999999985e-5
chr20-063747394-TGGTGAGCAGGGCCAGGTGGAGGTTGGAAGAGGGGGCAGGGGGTGAGCAGGGCCTGGTGGAGGTGGGGGGGGCGGGGCAGGG-TGGTGAGCAGGGCCAGGTGGAGGTTGGAAGAGGGGGCAGGGGGTGAGCAGGGCCAGGTGGAGGTTGGAAGAGGGGGCAGGGGGTGAGCAGGGCCTGGTGGAGGTGGGGGGGGCGGGGCAGGG	chr20	63747394	TGGTGAGCAGGGCCAGGTGGAGGTTGGAAGAGGGGGCAGGGGGTGAGCAGGGCCTGGTGGAGGTGGGGGGGGCGGGGCAGGG	TGGTGAGCAGGGCCAGGTGGAGGTTGGAAGAGGGGGCAGGGGGTGAGCAGGGCCAGGTGGAGGTTGGAAGAGGGGGCAGGGGGTGAGCAGGGCCTGGTGGAGGTGGGGGGGGCGGGGCAGGG	49921	PASS	0	none	0	0	6	1e-6
chr20-063747394-TGGTGAGCAGGGCCAGGTGGAGGTTGGAAGAGGGGGCAGGGGGTGAGCAGGGCCTGGTGGAGGTGGGGGGGGCGGGGCAGGG-TGGTGAGCAGGGCCAGGTGGAGGTTGGAAGGGGGGGCAGGGGGTGAGCAGGGCCAGGTGGAGGTTGGAAGAGGGGGCAGGGGGTGAGCAGGGCCTGGTGGAGGTGGGGGGGGCGGGGCAGGG	chr20	63747394	TGGTGAGCAGGGCCAGGTGGAGGTTGGAAGAGGGGGCAGGGGGTGAGCAGGGCCTGGTGGAGGTGGGGGGGGCGGGGCAGGG	TGGTGAGCAGGGCCAGGTGGAGGTTGGAAGGGGGGGCAGGGGGTGAGCAGGGCCAGGTGGAGGTTGGAAGAGGGGGCAGGGGGTGAGCAGGGCCTGGTGGAGGTGGGGGGGGCGGGGCAGGG	49921	PASS	0	none	9e-6	0	6	9e-6
chr20-063747394-TGGTGAGCAGGGCCAGGTGGAGGTTGGAAGAGGGGGCAGGGGGTGAGCAGGGCCTGGTGGAGGTGGGGGGGGCGGGGCAGGG-TGGTGAGCAGGGCCAGGTGGAGGTTGGAAGGGGGGGCAGGGGGTGAGCAGGGCCTGGTGGAGGTGGGGGGGGCAGGGGGTGAGCAGGGCCAGGTGGAGGTTGGAAGAGGGGGCAGGGGGTGAGCAGGGCCTGGTGGAGGTGGGGGGGGCGGGGCAGGG	chr20	63747394	TGGTGAGCAGGGCCAGGTGGAGGTTGGAAGAGGGGGCAGGGGGTGAGCAGGGCCTGGTGGAGGTGGGGGGGGCGGGGCAGGG	TGGTGAGCAGGGCCAGGTGGAGGTTGGAAGGGGGGGCAGGGGGTGAGCAGGGCCTGGTGGAGGTGGGGGGGGCAGGGGGTGAGCAGGGCCAGGTGGAGGTTGGAAGAGGGGGCAGGGGGTGAGCAGGGCCTGGTGGAGGTGGGGGGGGCGGGGCAGGG	49921	PASS	0	none	0	0	6	1e-6
chr20-063747394-TGGTGAGCAGGGCCAGGTGGAGGTTGGAAGAGGGGGCAGGGGGTGAGCAGGGCCTGGTGGAGGTGGGGGGGGCGGGGCAGGG-TGGTGAGCAGGGCCTGGTGGAGGTGGGGGGGGCGGGGCAGGG	chr20	63747394	TGGTGAGCAGGGCCAGGTGGAGGTTGGAAGAGGGGGCAGGGGGTGAGCAGGGCCTGGTGGAGGTGGGGGGGGCGGGGCAGGG	TGGTGAGCAGGGCCTGGTGGAGGTGGGGGGGGCGGGGCAGGG	49921	PASS	0	none	9e-6	0	6	9e-6
chr20-063747394-TGGTGAGCAGGGCCAGGTGGAGGTTGGAAGAGGGGGCAGGGGGTGAGCAGGGCCTGGTGGAGGTGGGGGGGGCGGGGCAGGG-TGGTGAGCAGGGCCTGGTGGAGGTTGGAAGAGGGGGCAGGGGGTGAGCAGGGCCAGGTGGAGGTTGGAAGAGGGGGCAGGGGGTGAGCAGGGCCTGGTGGAGGTGGGGGGGGCGGGGCAGGG	chr20	63747394	TGGTGAGCAGGGCCAGGTGGAGGTTGGAAGAGGGGGCAGGGGGTGAGCAGGGCCTGGTGGAGGTGGGGGGGGCGGGGCAGGG	TGGTGAGCAGGGCCTGGTGGAGGTTGGAAGAGGGGGCAGGGGGTGAGCAGGGCCAGGTGGAGGTTGGAAGAGGGGGCAGGGGGTGAGCAGGGCCTGGTGGAGGTGGGGGGGGCGGGGCAGGG	49921	PASS	0	none	9e-6	0	6	9e-6
chr20-063747396-G-*	chr20	63747396	G	*	105	VQSRTrancheSNP99.90to99.95	0	none	0.03804600000000001	5	84	0.03804600000000001
chr20-063747396-G-A	chr20	63747396	G	A	105	VQSRTrancheSNP99.90to99.95	0	none	9e-6	0	84	9e-6
chr20-063747397-T-*	chr20	63747397	T	*	834	PASS	0	none	0.038128	0	10	0.038128
chr20-063747397-T-G	chr20	63747397	T	G	834	PASS	0	none	4.05e-4	0	10	4.05e-4
chr20-063747399-A-*	chr20	63747399	A	*	75	PASS	0	none	0.038056	2	16	0.038056
chr20-063747399-A-G	chr20	63747399	A	G	75	PASS	0	none	2.2000000000000003e-5	0	16	2.2000000000000003e-5
chr20-063747408-AGGTGGAGGTTGGAAGAGGGGGCAGGGGGTGAGCAGGGCCTGGTGGAGGTGGGGGGGGCGGGGCAGGGGGTGAGCAGGGCCC-*	chr20	63747408	AGGTGGAGGTTGGAAGAGGGGGCAGGGGGTGAGCAGGGCCTGGTGGAGGTGGGGGGGGCGGGGCAGGGGGTGAGCAGGGCCC	*	3202	PASS	0	none	0.03779100000000001	0	4	0.03779100000000001
chr20-063747408-AGGTGGAGGTTGGAAGAGGGGGCAGGGGGTGAGCAGGGCCTGGTGGAGGTGGGGGGGGCGGGGCAGGGGGTGAGCAGGGCCC-A	chr20	63747408	AGGTGGAGGTTGGAAGAGGGGGCAGGGGGTGAGCAGGGCCTGGTGGAGGTGGGGGGGGCGGGGCAGGGGGTGAGCAGGGCCC	A	3202	PASS	0	none	0	0	4	1e-6
chr20-063747408-AGGTGGAGGTTGGAAGAGGGGGCAGGGGGTGAGCAGGGCCTGGTGGAGGTGGGGGGGGCGGGGCAGGGGGTGAGCAGGGCCC-AGGTGGAGGTGGGGGGGGCGGGGCAGGGGGTGAGCAGGGCCC	chr20	63747408	AGGTGGAGGTTGGAAGAGGGGGCAGGGGGTGAGCAGGGCCTGGTGGAGGTGGGGGGGGCGGGGCAGGGGGTGAGCAGGGCCC	AGGTGGAGGTGGGGGGGGCGGGGCAGGGGGTGAGCAGGGCCC	3202	PASS	0	none	0	0	4	1e-6
chr20-063747408-AGGTGGAGGTTGGAAGAGGGGGCAGGGGGTGAGCAGGGCCTGGTGGAGGTGGGGGGGGCGGGGCAGGGGGTGAGCAGGGCCC-AGGTGGAGGTGGGGGGGGCGGGGCAGGGGGTGAGCAGGGCCTGGTGGAGGTTGGAAGAGGGGGCAGGGGGTGAGCAGGGCCTGGTGGAGGTGGGGGGGGCGGGGCAGGGGGTGAGCAGGGCCC	chr20	63747408	AGGTGGAGGTTGGAAGAGGGGGCAGGGGGTGAGCAGGGCCTGGTGGAGGTGGGGGGGGCGGGGCAGGGGGTGAGCAGGGCCC	AGGTGGAGGTGGGGGGGGCGGGGCAGGGGGTGAGCAGGGCCTGGTGGAGGTTGGAAGAGGGGGCAGGGGGTGAGCAGGGCCTGGTGGAGGTGGGGGGGGCGGGGCAGGGGGTGAGCAGGGCCC	3202	PASS	0	none	9e-6	0	4	9e-6
chr20-063747408-AGGTGGAGGTTGGAAGAGGGGGCAGGGGGTGAGCAGGGCCTGGTGGAGGTGGGGGGGGCGGGGCAGGGGGTGAGCAGGGCCC-AGGTGGAGGTTGGAAGGGGGGGCAGGGGGTGAGCAGGGCCTGGTGGAGGTTGGAAGAGGGGGCAGGGGGTGAGCAGGGCCTGGTGGAGGTGGGGGGGGCGGGGCAGGGGGTGAGCAGGGCCC	chr20	63747408	AGGTGGAGGTTGGAAGAGGGGGCAGGGGGTGAGCAGGGCCTGGTGGAGGTGGGGGGGGCGGGGCAGGGGGTGAGCAGGGCCC	AGGTGGAGGTTGGAAGGGGGGGCAGGGGGTGAGCAGGGCCTGGTGGAGGTTGGAAGAGGGGGCAGGGGGTGAGCAGGGCCTGGTGGAGGTGGGGGGGGCGGGGCAGGGGGTGAGCAGGGCCC	3202	PASS	0	none	0	0	4	1e-6
chr20-063747408-AGGTGGAGGTTGGAAGAGGGGGCAGGGGGTGAGCAGGGCCTGGTGGAGGTGGGGGGGGCGGGGCAGGGGGTGAGCAGGGCCC-CGGTGGAGGTTGGAAGAGGGGGCAGGGGGTGAGCAGGGCCTGGTGGAGGTGGGGGGGGCGGGGCAGGGGGTGAGCAGGGCCC	chr20	63747408	AGGTGGAGGTTGGAAGAGGGGGCAGGGGGTGAGCAGGGCCTGGTGGAGGTGGGGGGGGCGGGGCAGGGGGTGAGCAGGGCCC	CGGTGGAGGTTGGAAGAGGGGGCAGGGGGTGAGCAGGGCCTGGTGGAGGTGGGGGGGGCGGGGCAGGGGGTGAGCAGGGCCC	3202	PASS	0	none	3.6999999999999985e-5	0	4	3.6999999999999985e-5
chr20-063747408-AGGTGGAGGTTGGAAGAGGGGGCAGGGGGTGAGCAGGGCCTGGTGGAGGTGGGGGGGGCGGGGCAGGGGGTGAGCAGGGCCC-GGGTGGAGGTTGGAAGAGGGGGCAGGGGGTGAGCAGGGCCTGGTGGAGGTGGGGGGGGCGGGGCAGGGGGTGAGCAGGGCCC	chr20	63747408	AGGTGGAGGTTGGAAGAGGGGGCAGGGGGTGAGCAGGGCCTGGTGGAGGTGGGGGGGGCGGGGCAGGGGGTGAGCAGGGCCC	GGGTGGAGGTTGGAAGAGGGGGCAGGGGGTGAGCAGGGCCTGGTGGAGGTGGGGGGGGCGGGGCAGGGGGTGAGCAGGGCCC	3202	PASS	0	none	0	0	4	1e-6
chr20-063747408-AGGTGGAGGTTGGAAGAGGGGGCAGGGGGTGAGCAGGGCCTGGTGGAGGTGGGGGGGGCGGGGCAGGGGGTGAGCAGGGCCC-TGGTGGAGGTTGGAAGAGGGGGCAGGGGGTGAGCAGGGCCTGGTGGAGGTGGGGGGGGCGGGGCAGGGGGTGAGCAGGGCCC	chr20	63747408	AGGTGGAGGTTGGAAGAGGGGGCAGGGGGTGAGCAGGGCCTGGTGGAGGTGGGGGGGGCGGGGCAGGGGGTGAGCAGGGCCC	TGGTGGAGGTTGGAAGAGGGGGCAGGGGGTGAGCAGGGCCTGGTGGAGGTGGGGGGGGCGGGGCAGGGGGTGAGCAGGGCCC	3202	PASS	0	none	9.88999999999999e-4	0	4	9.88999999999999e-4
chr20-063747411-T-*	chr20	63747411	T	*	174	VQSRTrancheINDEL97.00to99.00	0	none	5.39e-4	0	10	5.39e-4
chr20-063747411-T-C	chr20	63747411	T	C	174	VQSRTrancheINDEL97.00to99.00	0	none	5.2999999999999994e-5	0	10	5.2999999999999994e-5
chr20-063747411-T-G	chr20	63747411	T	G	174	VQSRTrancheINDEL97.00to99.00	0	none	5.2999999999999994e-5	0	10	5.2999999999999994e-5
chr20-063747411-T-TGGGGGGGGCCGGGGGTGAGCAGGGCCCGGG	chr20	63747411	T	TGGGGGGGGCCGGGGGTGAGCAGGGCCCGGG	174	VQSRTrancheINDEL97.00to99.00	0	none	0	0	10	1e-6
chr20-063747414-A-*	chr20	63747414	A	*	83	PASS	0	none	5.39e-4	0	2	5.39e-4
chr20-063747414-A-C	chr20	63747414	A	C	83	PASS	0	none	0	0	2	1e-6
chr20-063747414-A-G	chr20	63747414	A	G	83	PASS	0	none	9e-6	0	2	9e-6
chr20-063747417-T-*	chr20	63747417	T	*	194	PASS	0	none	5.170000000000003e-4	0	18	5.170000000000003e-4
chr20-063747417-T-G	chr20	63747417	T	G	194	PASS	0	none	1.47e-4	0	18	1.47e-4
chr20-063747418-T-*	chr20	63747418	T	*	443	PASS	0	none	5.160000000000003e-4	0	2	5.160000000000003e-4
chr20-063747418-T-G	chr20	63747418	T	G	443	PASS	0	none	2.720000000000003e-4	0	2	2.720000000000003e-4
chr20-063747420-GAAGA-*	chr20	63747420	GAAGA	*	444.97	VQSRTrancheINDEL96.00to97.00	0	none	5.170000000000003e-4	0	26	5.170000000000003e-4
chr20-063747420-GAAGA-G	chr20	63747420	GAAGA	G	444.97	VQSRTrancheINDEL96.00to97.00	0	none	1.6699999999999994e-4	0	26	1.6699999999999994e-4
chr20-063747420-GAAGA-GGA	chr20	63747420	GAAGA	GGA	444.97	VQSRTrancheINDEL96.00to97.00	0	none	3.6999999999999985e-5	0	26	3.6999999999999985e-5
chr20-063747421-A-*	chr20	63747421	A	*	241	PASS	0	none	8.66e-4	0	4	8.66e-4
chr20-063747421-A-G	chr20	63747421	A	G	241	PASS	0	none	1.47e-4	0	4	1.47e-4
chr20-063747423-GA-*	chr20	63747423	GA	*	178.97	VQSRTrancheINDEL95.00to96.00	0	none	7.490000000000004e-4	0	64	7.490000000000004e-4
chr20-063747423-GA-G	chr20	63747423	GA	G	178.97	VQSRTrancheINDEL95.00to96.00	0	none	2.2000000000000003e-5	0	64	2.2000000000000003e-5
chr20-063747423-GA-GGGGGGGCA	chr20	63747423	GA	GGGGGGGCA	178.97	VQSRTrancheINDEL95.00to96.00	0	none	0	0	64	1e-6
chr20-063747424-A-*	chr20	63747424	A	*	135176	PASS	0	none	8.180000000000003e-4	0	2	8.180000000000003e-4
chr20-063747424-A-G	chr20	63747424	A	G	135176	PASS	0.55046	eas	0.049121	0	2	0.55046
chr20-063747425-GGGGGCAGGGGGTGAGCAGGGCCTGGTGGAGGTGGGGGGGGC-*	chr20	63747425	GGGGGCAGGGGGTGAGCAGGGCCTGGTGGAGGTGGGGGGGGC	*	2022.97	VQSRTrancheINDEL96.00to97.00	0	none	4.270000000000005e-4	0	88	4.270000000000005e-4
chr20-063747425-GGGGGCAGGGGGTGAGCAGGGCCTGGTGGAGGTGGGGGGGGC-G	chr20	63747425	GGGGGCAGGGGGTGAGCAGGGCCTGGTGGAGGTGGGGGGGGC	G	2022.97	VQSRTrancheINDEL96.00to97.00	5.588e-5	afr	0.00134899999999999	0	88	0.00134899999999999
chr20-063747425-GGGGGCAGGGGGTGAGCAGGGCCTGGTGGAGGTGGGGGGGGC-GGGCGGGGCAGGGGGTGAGCAGGGCCTGGTGGAGGTGGGGGGGGC	chr20	63747425	GGGGGCAGGGGGTGAGCAGGGCCTGGTGGAGGTGGGGGGGGC	GGGCGGGGCAGGGGGTGAGCAGGGCCTGGTGGAGGTGGGGGGGGC	2022.97	VQSRTrancheINDEL96.00to97.00	0	none	9e-6	0	88	9e-6
chr20-063747426-GGGGCAGGGGGTGAGCAGGGCCTGGTGGAGGTGGGGGGGGC-*	chr20	63747426	GGGGCAGGGGGTGAGCAGGGCCTGGTGGAGGTGGGGGGGGC	*	50.97	VQSRTrancheINDEL99.50to99.90	0	none	0.00191399999999999	0	90	0.00191399999999999
chr20-063747426-GGGGCAGGGGGTGAGCAGGGCCTGGTGGAGGTGGGGGGGGC-G	chr20	63747426	GGGGCAGGGGGTGAGCAGGGCCTGGTGGAGGTGGGGGGGGC	G	50.97	VQSRTrancheINDEL99.50to99.90	0	none	9e-6	0	90	9e-6
chr20-063747427-G-*	chr20	63747427	G	*	48	VQSRTrancheSNP99.80to99.90	0	none	0.00193899999999999	0	92	0.00193899999999999
chr20-063747427-G-A	chr20	63747427	G	A	48	VQSRTrancheSNP99.80to99.90	0	none	0	0	92	1e-6
chr20-063747429-GC-*	chr20	63747429	GC	*	826	PASS	0	none	0.00188599999999999	0	32	0.00188599999999999
chr20-063747429-GC-CC	chr20	63747429	GC	CC	826	PASS	0	none	8.9e-5	0	32	8.9e-5
chr20-063747429-GC-G	chr20	63747429	GC	G	826	PASS	0	none	0	0	32	1e-6
chr20-063747429-GC-GCC	chr20	63747429	GC	GCC	826	PASS	0	none	2.2000000000000003e-5	0	32	2.2000000000000003e-5
chr20-063747429-GC-GGCC	chr20	63747429	GC	GGCC	826	PASS	0	none	0	0	32	1e-6
chr20-063747429-GC-GTGAGCAGGGCCTGGTGGAGGTGGGGGGGGCAGGGGGTGAGCAGGGCCCGGTGGAGGGTGGGAGGGGGGCC	chr20	63747429	GC	GTGAGCAGGGCCTGGTGGAGGTGGGGGGGGCAGGGGGTGAGCAGGGCCCGGTGGAGGGTGGGAGGGGGGCC	826	PASS	0	none	0	0	32	1e-6
chr20-063747430-C-*	chr20	63747430	C	*	60	VQSRTrancheSNP99.80to99.90	0	none	0.001959	0	8	0.001959
chr20-063747430-C-G	chr20	63747430	C	G	60	VQSRTrancheSNP99.80to99.90	0	none	9e-6	0	8	9e-6
chr20-063747431-A-*	chr20	63747431	A	*	100	VQSRTrancheSNP99.80to99.90	0	none	0.00193399999999999	0	0	0.00193399999999999
chr20-063747431-A-G	chr20	63747431	A	G	100	VQSRTrancheSNP99.80to99.90	0	none	0	0	0	1e-6
chr20-063747431-A-T	chr20	63747431	A	T	100	VQSRTrancheSNP99.80to99.90	0	none	9e-6	0	0	9e-6
chr20-063747434-G-*	chr20	63747434	G	*	366	PASS	0	none	0.00193799999999999	0	68	0.00193799999999999
chr20-063747434-G-T	chr20	63747434	G	T	366	PASS	1.059e-5	nfe	1.27e-4	0	68	1.27e-4
chr20-063747435-G-*	chr20	63747435	G	*	51	VQSRTrancheSNP99.80to99.90	0	none	0.00188799999999999	0	64	0.00188799999999999
chr20-063747435-G-A	chr20	63747435	G	A	51	VQSRTrancheSNP99.80to99.90	0	none	0	0	64	1e-6
chr20-063747437-T-*	chr20	63747437	T	*	641	PASS	0	none	0.00188499999999999	0	0	0.00188499999999999
chr20-063747437-T-G	chr20	63747437	T	G	641	PASS	0	none	2.720000000000003e-4	0	0	2.720000000000003e-4
chr20-063747448-TGGTGGAGGTGGGGGGGGCGGGGCAGGGGGTGAGCAGGGCCC-*	chr20	63747448	TGGTGGAGGTGGGGGGGGCGGGGCAGGGGGTGAGCAGGGCCC	*	6664	PASS	0	none	0.00188499999999999	0	0	0.00188499999999999
chr20-063747448-TGGTGGAGGTGGGGGGGGCGGGGCAGGGGGTGAGCAGGGCCC-AGGTGGAGGTGGGGGGGGCGGGGCAGGGGGTGAGCAGGGCCC	chr20	63747448	TGGTGGAGGTGGGGGGGGCGGGGCAGGGGGTGAGCAGGGCCC	AGGTGGAGGTGGGGGGGGCGGGGCAGGGGGTGAGCAGGGCCC	6664	PASS	0	none	4.03e-4	0	0	4.03e-4
chr20-063747448-TGGTGGAGGTGGGGGGGGCGGGGCAGGGGGTGAGCAGGGCCC-CGGTGGAGGTGGGGGGGGCGGGGCAGGGGGTGAGCAGGGCCC	chr20	63747448	TGGTGGAGGTGGGGGGGGCGGGGCAGGGGGTGAGCAGGGCCC	CGGTGGAGGTGGGGGGGGCGGGGCAGGGGGTGAGCAGGGCCC	6664	PASS	0	none	0.002556	0	0	0.002556
chr20-063747448-TGGTGGAGGTGGGGGGGGCGGGGCAGGGGGTGAGCAGGGCCC-T	chr20	63747448	TGGTGGAGGTGGGGGGGGCGGGGCAGGGGGTGAGCAGGGCCC	T	6664	PASS	0	none	0	0	0	1e-6
chr20-063747451-TGGAGG-*	chr20	63747451	TGGAGG	*	164	VQSRTrancheINDEL97.00to99.00	0	none	0.00188499999999999	0	0	0.00188499999999999
chr20-063747451-TGGAGG-GGGAGG	chr20	63747451	TGGAGG	GGGAGG	164	VQSRTrancheINDEL97.00to99.00	0	none	9e-6	0	0	9e-6
chr20-063747451-TGGAGG-T	chr20	63747451	TGGAGG	T	164	VQSRTrancheINDEL97.00to99.00	0	none	0	0	0	1e-6
chr20-063752570-T-*	chr20	63752570	T	*	9915481	PASS	0	none	1.6699999999999994e-4	0	134	1.6699999999999994e-4
chr20-063752570-T-A	chr20	63752570	T	A	9915481	PASS	0	none	9e-6	0	134	9e-6
chr20-063752570-T-C	chr20	63752570	T	C	9915481	PASS	0.98236	eas	0.8903620000000003	123	134	0.98236
chr20-063752956-G-C	chr20	63752956	G	C	1772660	PASS	0.47445	eas	0.16337600000000002	30	134	0.47445
chr20-063775129-T-G	chr20	63775129	T	G	60	PASS	0	none	3.6999999999999985e-5	0	0	3.6999999999999985e-5
chr20-063775129-T-TCTC	chr20	63775129	T	TCTC	60	PASS	0	none	0	0	0	1e-6
chr20-063775192-C-T	chr20	63775192	C	T	7793	PASS	0.057717	eas	0.003385	0	0	0.057717
chr20-063775288-C-G	chr20	63775288	C	G	1176495	PASS	0	none	0	0	16	1e-6
chr20-063775288-C-T	chr20	63775288	C	T	1176495	PASS	0.57824	amr	0.38009999999999977	8	16	0.57824
chr20-063775295-A-C	chr20	63775295	A	C	25846	PASS	0.017071	nfe	0.006891	0	18	0.017071
chr20-063775295-A-T	chr20	63775295	A	T	25846	PASS	0	none	0	0	18	1e-6
chr20-063775324-C-T	chr20	63775324	C	T	116	PASS	0	none	9e-6	0	60	9e-6
chr20-063775396-C-T	chr20	63775396	C	T	2653815	PASS	0.61234	amr	0.4724739999999994	67	128	0.61234
chr20-063775466-A-G	chr20	63775466	A	G	4912142	PASS	0.617	sas	0.5008460000000006	72	134	0.617
chr20-063775533-T-C	chr20	63775533	T	C	8486196	PASS	0.6477	amr	0.5506570000000001	79	134	0.6477
chr20-063775602-A-T	chr20	63775602	A	T	149269	PASS	0.010575	nfe	0.007535	2	134	0.010575
chr20-063775751-C-T	chr20	63775751	C	T	4312433	PASS	0.18336	mid	0.123816	13	134	0.18336
chr20-063775823-G-A	chr20	63775823	G	A	1855883	PASS	0.07743	nfe	0.05519900000000001	10	134	0.07743
chr20-063789689-C-G	chr20	63789689	C	G	175541	PASS	0.016866	nfe	0.00938099999999999	3	134	0.016866
chr20-063790269-A-G	chr20	63790269	A	G	9175365	PASS	0.43427	eas	0.133741	20	134	0.43427
chr20-063790727-T-C	chr20	63790727	T	C	4881824	PASS	0.43388	eas	0.12962500000000002	20	134	0.43388
chr20-063790799-G-A	chr20	63790799	G	A	14674	PASS	1.6964e-4	afr	3.6000000000000035e-4	1	134	3.6000000000000035e-4
chr20-063861215-T-C	chr20	63861215	T	C	214568	PASS	0.26744	eas	0.029832	0	14	0.26744
chr20-063861242-A-C	chr20	63861242	A	C	481983	PASS	0.093148	eas	0.065891	2	40	0.093148
chr20-063861242-A-G	chr20	63861242	A	G	481983	PASS	0	none	9e-6	0	40	9e-6
chr20-063861419-C-A	chr20	63861419	C	A	12940648	PASS	1.122e-4	eas	0	0	124	1.122e-4
chr20-063861419-C-G	chr20	63861419	C	G	12940648	PASS	0.97647	eas	0.7473770000000003	92	124	0.97647
chr20-063861569-T-A	chr20	63861569	T	A	3134067	PASS	0.10289	eas	0.07484500000000002	4	134	0.10289
chr20-063861569-T-C	chr20	63861569	T	C	3134067	PASS	5.89e-6	nfe	0	0	134	5.89e-6
chr20-063861683-G-A	chr20	63861683	G	A	87365	PASS	0.0036298	afr	0.00142399999999999	1	134	0.0036298
chr20-063861745-G-A	chr20	63861745	G	A	52574	PASS	7.558e-4	afr	8.450000000000003e-4	1	132	8.450000000000003e-4
chr20-063862031-C-T	chr20	63862031	C	T	580501	PASS	0.021258	afr	0.007172	1	134	0.021258
chr20-063862625-G-A	chr20	63862625	G	A	5421202	PASS	0.10348	eas	0.07331700000000001	4	134	0.10348
chr20-063862674-G-C	chr20	63862674	G	C	5281640	PASS	0.10343	eas	0.07500500000000002	4	134	0.10343
chr20-063863057-CG-*	chr20	63863057	CG	*	24892	VQSRTrancheINDEL95.00to96.00	0	none	0	0	0	1e-6
chr20-063863057-CG-C	chr20	63863057	CG	C	24892	VQSRTrancheINDEL95.00to96.00	0.011199	afr	0.00181099999999999	0	0	0.011199
chr20-063863057-CG-CGG	chr20	63863057	CG	CGG	24892	VQSRTrancheINDEL95.00to96.00	0	none	0.002008	0	0	0.002008
chr20-063863057-CG-CGGG	chr20	63863057	CG	CGGG	24892	VQSRTrancheINDEL95.00to96.00	0	none	5.39e-4	0	0	5.39e-4
chr20-063863057-CG-CGGGG	chr20	63863057	CG	CGGGG	24892	VQSRTrancheINDEL95.00to96.00	0	none	2.2000000000000003e-5	0	0	2.2000000000000003e-5
chr20-063863057-CG-GG	chr20	63863057	CG	GG	24892	VQSRTrancheINDEL95.00to96.00	0	none	0.00996999999999998	0	0	0.00996999999999998
chr20-063865158-C-*	chr20	63865158	C	*	650698	PASS	0	none	9e-6	0	132	9e-6
chr20-063865158-C-A	chr20	63865158	C	A	650698	PASS	0.096911	eas	0.070929	4	132	0.096911
chr20-063865273-T-A	chr20	63865273	T	A	31138	PASS	0.0043526	nfe	0.00166899999999999	2	134	0.0043526
chr20-063865308-G-C	chr20	63865308	G	C	770035	PASS	0.27321	eas	0.036444	4	134	0.27321
chr20-063865342-C-*	chr20	63865342	C	*	47362	PASS	0	none	0	0	134	1e-6
chr20-063865342-C-T	chr20	63865342	C	T	47362	PASS	0.0036217	afr	0.00144799999999999	1	134	0.0036217
chr20-063865490-C-A	chr20	63865490	C	A	1842822	PASS	0.37879	eas	0.11639000000000002	9	132	0.37879
chr20-063865490-C-T	chr20	63865490	C	T	1842822	PASS	0	none	3.6999999999999985e-5	0	132	3.6999999999999985e-5
chr20-063869238-C-T	chr20	63869238	C	T	571	PASS	4.103e-5	afr	0	1	134	4.103e-5
chr20-063873633-G-A	chr20	63873633	G	A	8619	PASS	4.1815e-4	amr	2.09e-4	1	134	4.1815e-4
chr20-063873870-C-T	chr20	63873870	C	T	160569	PASS	0.0334	sas	0.01256999999999999	1	134	0.0334
chr20-063882906-A-T	chr20	63882906	A	T	556991	PASS	0.21508	eas	0.03391400000000001	4	132	0.21508
chr20-063887088-C-A	chr20	63887088	C	A	1567298	PASS	0	none	0	0	4	1e-6
chr20-063887088-C-T	chr20	63887088	C	T	1567298	PASS	0.59744	eas	0.2903289999999995	0	4	0.59744
chr20-063887091-C-T	chr20	63887091	C	T	12365	PASS	0.0063945	nfe	0.002257	0	4	0.0063945
chr20-063887336-C-A	chr20	63887336	C	A	7415840	PASS	3.3375e-4	afr	7.099999999999998e-5	0	132	3.3375e-4
chr20-063887336-C-CG	chr20	63887336	C	CG	7415840	PASS	4.3843e-4	afr	0	0	132	4.3843e-4
chr20-063887336-C-G	chr20	63887336	C	G	7415840	PASS	0.62955	eas	0.396167	49	132	0.62955
chr20-063887340-C-G	chr20	63887340	C	G	31147	PASS	0.001214	nfe	0.00127799999999999	1	132	0.00127799999999999
chr20-063887376-A-G	chr20	63887376	A	G	12323700	PASS	0.84331	eas	0.4541619999999993	54	132	0.84331
chr20-063887413-C-T	chr20	63887413	C	T	14916502	PASS	0.84526	eas	0.4373109999999999	54	134	0.84526
chr20-063889007-G-A	chr20	63889007	G	A	1240735	PASS	0.10119	nfe	0.08379000000000002	13	130	0.10119
chr20-063889066-T-G	chr20	63889066	T	G	25428	VQSRTrancheSNP99.95to100.00	0.016849	eas	0.00927299999999998	1	122	0.016849
chr20-063889127-G-A	chr20	63889127	G	A	149747	PASS	0.010029	nfe	0.006163	1	134	0.010029
chr20-063889318-T-C	chr20	63889318	T	C	14818705	PASS	0.84529	eas	0.4531049999999997	56	134	0.84529
chr20-063889321-G-T	chr20	63889321	G	T	14750525	PASS	0.8455	eas	0.4554299999999993	56	134	0.8455
chr20-063890304-A-G	chr20	63890304	A	G	355082	PASS	0.0998	nfe	0.07096000000000001	8	120	0.0998
chr20-063890421-C-T	chr20	63890421	C	T	13780	PASS	0.012539	sas	0.00463	0	8	0.012539
chr20-063909107-A-G	chr20	63909107	A	G	49950	PASS	0.33137	nfe	0.03647	0	0	0.33137
chr20-063909120-C-T	chr20	63909120	C	T	27449	PASS	0.040884	nfe	0.01923700000000001	0	0	0.040884
chr20-063909248-G-A	chr20	63909248	G	A	6635	PASS	0.012389	nfe	0.004349	0	0	0.012389
chr20-063928390-A-G	chr20	63928390	A	G	32437	PASS	6.497e-5	nfe	3.6000000000000035e-4	1	134	3.6000000000000035e-4
chr20-063928462-C-T	chr20	63928462	C	T	114617	PASS	0.011125	mid	0.002215	1	134	0.011125
chr20-063929348-C-T	chr20	63929348	C	T	736745	PASS	0.19112	amr	0.00844399999999999	1	134	0.19112
chr20-063929545-C-*	chr20	63929545	C	*	5548855	PASS	0	none	5.2999999999999994e-5	0	134	5.2999999999999994e-5
chr20-063929545-C-T	chr20	63929545	C	T	5548855	PASS	0.098392	eas	0.07548800000000001	5	134	0.098392
chr20-063929598-G-*	chr20	63929598	G	*	371783	VQSRTrancheSNP99.80to99.90	0	none	2.09e-4	0	128	2.09e-4
chr20-063929598-G-A	chr20	63929598	G	A	371783	VQSRTrancheSNP99.80to99.90	0.012366	nfe	0.017405	8	128	0.017405
chr20-063929598-G-C	chr20	63929598	G	C	371783	VQSRTrancheSNP99.80to99.90	0	none	0	0	128	1e-6
chr20-063929641-T-*	chr20	63929641	T	*	261493	VQSRTrancheINDEL99.50to99.90	0	none	1.6699999999999994e-4	0	98	1.6699999999999994e-4
chr20-063929641-T-A	chr20	63929641	T	A	261493	VQSRTrancheINDEL99.50to99.90	0.015407	nfe	0.01891900000000001	5	98	0.01891900000000001
chr20-063929641-T-TCCTGCCGTGCGGGCACCCGAGTCA	chr20	63929641	T	TCCTGCCGTGCGGGCACCCGAGTCA	261493	VQSRTrancheINDEL99.50to99.90	4.029e-5	sas	0	0	98	4.029e-5
chr20-063929641-T-TCCTGCCGTGCGGGCGCCCGAGTCA	chr20	63929641	T	TCCTGCCGTGCGGGCGCCCGAGTCA	261493	VQSRTrancheINDEL99.50to99.90	1.58e-6	nfe	0	0	98	1.58e-6
chr20-063929641-T-TCTCCTGCCATGTGGGCACCCGAGTCA	chr20	63929641	T	TCTCCTGCCATGTGGGCACCCGAGTCA	261493	VQSRTrancheINDEL99.50to99.90	0	none	0	0	98	1e-6
chr20-063929667-T-*	chr20	63929667	T	*	100367	VQSRTrancheINDEL99.50to99.90	0	none	1.27e-4	0	74	1.27e-4
chr20-063929667-T-A	chr20	63929667	T	A	100367	VQSRTrancheINDEL99.50to99.90	0.029664	afr	0.01333499999999999	5	74	0.029664
chr20-063929667-T-TCCTGCCGTGCGGGCGCCCGAGTCA	chr20	63929667	T	TCCTGCCGTGCGGGCGCCCGAGTCA	100367	VQSRTrancheINDEL99.50to99.90	0	none	2.2000000000000003e-5	0	74	2.2000000000000003e-5
chr20-063929667-T-TCTCCTGCCGTGCGAGCACCCGAGTCA	chr20	63929667	T	TCTCCTGCCGTGCGAGCACCCGAGTCA	100367	VQSRTrancheINDEL99.50to99.90	0	none	9e-6	0	74	9e-6
chr20-063929667-T-TCTCCTGCCGTGCGGGCACCCGAGTCA	chr20	63929667	T	TCTCCTGCCGTGCGGGCACCCGAGTCA	100367	VQSRTrancheINDEL99.50to99.90	2.1679e-4	eas	0	0	74	2.1679e-4
chr20-063929667-T-TCTCCTGCCGTGCGGGCACCCGAGTCACTCCTGCCGTGCGGGCGCCCGAGTCA	chr20	63929667	T	TCTCCTGCCGTGCGGGCACCCGAGTCACTCCTGCCGTGCGGGCGCCCGAGTCA	100367	VQSRTrancheINDEL99.50to99.90	3.797e-5	amr	3.6999999999999985e-5	0	74	3.797e-5
chr20-063929667-T-TCTCCTGCCGTGCGGGCGCCCGAGTCA	chr20	63929667	T	TCTCCTGCCGTGCGGGCGCCCGAGTCA	100367	VQSRTrancheINDEL99.50to99.90	0	none	0	0	74	1e-6
chr20-063930816-G-A	chr20	63930816	G	A	1441206	PASS	0.029414	nfe	0.02377600000000002	4	134	0.029414
chr20-063930841-C-T	chr20	63930841	C	T	3438166	PASS	0.07463	nfe	0.060708	10	134	0.07463
chr20-063930949-G-T	chr20	63930949	G	T	527	VQSRTrancheSNP99.80to99.90	3.343e-5	nfe	0	1	134	3.343e-5
chr20-063931043-CCG-C	chr20	63931043	CCG	C	188387.97	PASS	1.95e-6	nfe	3.6000000000000035e-4	0	134	3.6000000000000035e-4
chr20-063931043-CCG-CTGCG	chr20	63931043	CCG	CTGCG	188387.97	PASS	0	none	0.002791	1	134	0.002791
chr20-063931044-CGT-*	chr20	63931044	CGT	*	2702708	PASS	0	none	1.27e-4	0	132	1.27e-4
chr20-063931044-CGT-C	chr20	63931044	CGT	C	2702708	PASS	2.3155e-4	afr	0.00194099999999999	0	132	0.00194099999999999
chr20-063931044-CGT-CGTGT	chr20	63931044	CGT	CGTGT	2702708	PASS	0	none	1.0799999999999996e-4	0	132	1.0799999999999996e-4
chr20-063931044-CGT-TGT	chr20	63931044	CGT	TGT	2702708	PASS	0	none	0.04283500000000001	8	132	0.04283500000000001
chr20-063931924-G-A	chr20	63931924	G	A	10985	PASS	0.0040917	afr	0.00122599999999999	0	42	0.0040917
chr20-063931924-G-T	chr20	63931924	G	T	10985	PASS	0	none	9e-6	0	42	9e-6
chr20-063939751-T-A	chr20	63939751	T	A	1091	PASS	5.8891e-4	nfe	9.859999999999992e-4	0	66	9.859999999999992e-4
chr20-063939755-T-A	chr20	63939755	T	A	5473	PASS	0.0037865	afr	0.003895	1	36	0.003895
chr20-063939759-T-A	chr20	63939759	T	A	5353	VQSRTrancheSNP99.80to99.90	0.0048659	nfe	0.003819	0	34	0.0048659
chr20-063939764-A-C	chr20	63939764	A	C	3191	PASS	0.0029506	eas	0.002709	0	50	0.0029506
chr20-063939778-A-C	chr20	63939778	A	C	278	PASS	1.5943e-4	eas	2.09e-4	0	102	2.09e-4
chr20-063940064-AGGGG-*	chr20	63940064	AGGGG	*	15852941	ExcessHet	0	none	0	0	134	1e-6
chr20-063940064-AGGGG-A	chr20	63940064	AGGGG	A	15852941	ExcessHet	1.362e-5	nfe	7.099999999999998e-5	0	134	7.099999999999998e-5
chr20-063940064-AGGGG-AG	chr20	63940064	AGGGG	AG	15852941	ExcessHet	0	none	0.056295	9	134	0.056295
chr20-063940064-AGGGG-AGG	chr20	63940064	AGGGG	AGG	15852941	ExcessHet	0	none	0.14482600000000004	10	134	0.14482600000000004
chr20-063940064-AGGGG-AGGG	chr20	63940064	AGGGG	AGGG	15852941	ExcessHet	0	none	0.42754999999999976	62	134	0.42754999999999976
chr20-063940064-AGGGG-AGGGGG	chr20	63940064	AGGGG	AGGGGG	15852941	ExcessHet	0	none	0.051912	10	134	0.051912
chr20-063940064-AGGGG-AGGGGGG	chr20	63940064	AGGGG	AGGGGGG	15852941	ExcessHet	0	none	7.980000000000003e-4	0	134	7.980000000000003e-4
chr20-063940064-AGGGG-AGGGGGGG	chr20	63940064	AGGGG	AGGGGGGG	15852941	ExcessHet	0	none	0	0	134	1e-6
chr20-063940064-AGGGG-GGGGG	chr20	63940064	AGGGG	GGGGG	15852941	ExcessHet	0	none	7.099999999999998e-5	0	134	7.099999999999998e-5
chr20-063940065-G-*	chr20	63940065	G	*	1897	PASS	0	none	0.5591030000000001	64	120	0.5591030000000001
chr20-063940065-G-A	chr20	63940065	G	A	1897	PASS	0.0062743	eas	5.41e-4	0	120	0.0062743
chr20-063940065-G-GT	chr20	63940065	G	GT	1897	PASS	0.002966	sas	0	0	120	0.002966
chr20-063940066-G-*	chr20	63940066	G	*	91931	PASS	0	none	0.2896519999999994	18	44	0.2896519999999994
chr20-063940066-G-A	chr20	63940066	G	A	91931	PASS	8.345e-5	amr	2.2000000000000003e-5	0	44	8.345e-5
chr20-063940066-G-C	chr20	63940066	G	C	91931	PASS	4.4773e-4	sas	2.2000000000000003e-5	0	44	4.4773e-4
chr20-063940066-G-T	chr20	63940066	G	T	91931	PASS	0.034338	amr	0.003744	1	44	0.034338
chr20-063940067-G-*	chr20	63940067	G	*	4002	PASS	0	none	0.06051700000000001	7	94	0.06051700000000001
chr20-063940067-G-A	chr20	63940067	G	A	4002	PASS	3.73e-6	nfe	0	0	94	3.73e-6
chr20-063940067-G-C	chr20	63940067	G	C	4002	PASS	6.082e-5	afr	9e-6	0	94	6.082e-5
chr20-063940067-G-T	chr20	63940067	G	T	4002	PASS	1.8156e-4	nfe	0.00108399999999999	0	94	0.00108399999999999
chr20-063940760-C-T	chr20	63940760	C	T	62361	PASS	8.7802e-4	afr	9.87999999999999e-4	1	134	9.87999999999999e-4
chr20-063940917-C-T	chr20	63940917	C	T	411942	PASS	0.018422	nfe	0.01306799999999999	2	134	0.018422
chr20-063941621-C-T	chr20	63941621	C	T	15738	PASS	0.0059405	nfe	0.003436	0	0	0.0059405
chr20-063941711-T-C	chr20	63941711	T	C	1468190	PASS	0.65252	eas	0.32164699999999946	0	0	0.65252
chr20-063941743-T-G	chr20	63941743	T	G	77	VQSRTrancheSNP99.80to99.90	0	none	8.9e-5	0	0	8.9e-5
chr20-063944380-C-T	chr20	63944380	C	T	49619	PASS	0.0056421	afr	0.00137499999999999	1	130	0.0056421
chr20-063944464-GC-G	chr20	63944464	GC	G	58.97	VQSRTrancheINDEL99.90to99.95	0	none	0	1	134	1e-6
chr20-063944465-C-*	chr20	63944465	C	*	3390	PASS	0	none	0	1	16	1e-6
chr20-063944465-C-G	chr20	63944465	C	G	3390	PASS	9.531e-5	nfe	0.00141899999999999	0	16	0.00141899999999999
chr20-063944465-C-T	chr20	63944465	C	T	3390	PASS	6.271e-5	nfe	0	0	16	6.271e-5
chr20-063944469-A-G	chr20	63944469	A	G	4998	PASS	1.21e-6	nfe	5.2999999999999994e-5	0	14	5.2999999999999994e-5
chr20-063944469-A-T	chr20	63944469	A	T	4998	PASS	6.5015e-4	nfe	0.002009	3	14	0.002009
chr20-063944470-TG-GG	chr20	63944470	TG	GG	5286	VQSRTrancheINDEL99.50to99.90	0	none	1.0799999999999996e-4	0	22	1.0799999999999996e-4
chr20-063944470-TG-T	chr20	63944470	TG	T	5286	VQSRTrancheINDEL99.50to99.90	9.879e-5	mid	9e-6	0	22	9.879e-5
chr20-063944470-TG-TGG	chr20	63944470	TG	TGG	5286	VQSRTrancheINDEL99.50to99.90	0	none	0.00108099999999999	1	22	0.00108099999999999
chr20-063944470-TG-TGGG	chr20	63944470	TG	TGGG	5286	VQSRTrancheINDEL99.50to99.90	0	none	9e-6	0	22	9e-6
chr20-063944478-C-*	chr20	63944478	C	*	2389	VQSRTrancheINDEL99.95to100.00	0	none	0	0	94	1e-6
chr20-063944478-C-CGGGGGGGGGTTGGGGGGGGG	chr20	63944478	C	CGGGGGGGGGTTGGGGGGGGG	2389	VQSRTrancheINDEL99.95to100.00	0	none	0	0	94	1e-6
chr20-063944478-C-G	chr20	63944478	C	G	2389	VQSRTrancheINDEL99.95to100.00	9.115e-5	afr	5.180000000000002e-4	1	94	5.180000000000002e-4
chr20-063944478-C-T	chr20	63944478	C	T	2389	VQSRTrancheINDEL99.95to100.00	1.5777e-4	eas	0	0	94	1.5777e-4
chr20-063945638-G-A	chr20	63945638	G	A	10565082	PASS	0.49544	afr	0.29011399999999943	33	134	0.49544
chr20-063945747-G-A	chr20	63945747	G	A	63205	PASS	0.0021276	amr	0.00127799999999999	1	134	0.0021276
chr20-063945900-C-T	chr20	63945900	C	T	4714	PASS	0.0017275	eas	3.6999999999999985e-5	1	134	0.0017275
chr20-063946091-T-G	chr20	63946091	T	G	111801	PASS	0.0051813	nfe	0.00224	1	134	0.0051813
chr20-063946149-G-A	chr20	63946149	G	A	309592	PASS	0.0078319	mid	0.005905	1	134	0.0078319
chr20-063946342-C-CCCGCTG	chr20	63946342	C	CCCGCTG	1749.97	PASS	1.4214e-4	nfe	0	1	134	1.4214e-4
chr20-063946434-AC-A	chr20	63946434	AC	A	76097	PASS	1.908e-5	nfe	9e-6	0	134	1.908e-5
chr20-063946434-AC-ACC	chr20	63946434	AC	ACC	76097	PASS	0	none	0.003575	1	134	0.003575
chr20-063946434-AC-ACCC	chr20	63946434	AC	ACCC	76097	PASS	0	none	9e-6	0	134	9e-6
chr20-063946434-AC-CC	chr20	63946434	AC	CC	76097	PASS	0	none	0	0	134	1e-6
chr20-063946440-C-A	chr20	63946440	C	A	1058938	VQSRTrancheINDEL95.00to96.00	0.053556	mid	0.030009	3	134	0.053556
chr20-063946440-C-CA	chr20	63946440	C	CA	1058938	VQSRTrancheINDEL95.00to96.00	3.465e-5	nfe	9e-6	0	134	3.465e-5
chr20-063946440-C-G	chr20	63946440	C	G	1058938	VQSRTrancheINDEL95.00to96.00	5.439e-5	nfe	0	0	134	5.439e-5
chr20-063946700-G-A	chr20	63946700	G	A	278260	PASS	0.023716	nfe	0.01291099999999999	4	134	0.023716
chr20-063946724-A-AC	chr20	63946724	A	AC	22483131.97	PASS	0	none	2.2000000000000003e-5	0	130	2.2000000000000003e-5
chr20-063946724-A-AG	chr20	63946724	A	AG	22483131.97	PASS	0	none	9e-6	0	130	9e-6
chr20-063946724-A-AT	chr20	63946724	A	AT	22483131.97	PASS	0.98867	eas	0.9492190000000008	128	130	0.98867
chr20-063946724-A-ATC	chr20	63946724	A	ATC	22483131.97	PASS	4.2277e-4	amr	0.002065	0	130	0.002065
chr20-063946725-C-T	chr20	63946725	C	T	543534	PASS	0.32426	afr	0.03549800000000001	2	64	0.32426
chr20-063950686-C-A	chr20	63950686	C	A	528	PASS	0	none	0	0	134	1e-6
chr20-063950686-C-T	chr20	63950686	C	T	528	PASS	0	none	0	1	134	1e-6
chr20-063950727-C-T	chr20	63950727	C	T	79630	PASS	0.057271	afr	0.004851	1	134	0.057271
chr20-063951034-T-G	chr20	63951034	T	G	3050198	PASS	0.63226	afr	0.47301199999999943	76	132	0.63226
chr20-063951111-A-G	chr20	63951111	A	G	2920300	PASS	0.61562	afr	0.446411	72	124	0.61562
chr20-063951114-C-*	chr20	63951114	C	*	2921783	PASS	0	none	1.47e-4	0	126	1.47e-4
chr20-063951114-C-T	chr20	63951114	C	T	2921783	PASS	0.61482	afr	0.446003	72	126	0.61482
chr20-063951116-T-C	chr20	63951116	T	C	2842431	PASS	0.61585	afr	0.44709	68	122	0.61585
chr20-063953461-A-G	chr20	63953461	A	G	102732	PASS	0.24238	nfe	0.06126000000000002	0	0	0.24238
chr20-063954909-T-C	chr20	63954909	T	C	31619	PASS	0.22032	nfe	0.02126400000000002	0	0	0.22032
chr20-063956206-G-C	chr20	63956206	G	C	282	PASS	3.8e-5	nfe	0	1	122	3.8e-5
chr20-063956206-G-T	chr20	63956206	G	T	282	PASS	0	none	0	0	122	1e-6
chr20-063956409-G-T	chr20	63956409	G	T	78375	PASS	0.009656	nfe	0.006005	1	112	0.009656
chr20-063959773-T-G	chr20	63959773	T	G	2346	PASS	3.425e-5	nfe	7.099999999999998e-5	1	134	7.099999999999998e-5
chr20-063959977-G-*	chr20	63959977	G	*	1509	PASS	0	none	0	0	134	1e-6
chr20-063959977-G-A	chr20	63959977	G	A	1509	PASS	1.2357e-4	nfe	0	1	134	1.2357e-4
chr20-063960107-G-A	chr20	63960107	G	A	2071608	PASS	0.07352	nfe	0.05231300000000002	6	134	0.07352
chr20-063961448-AC-A	chr20	63961448	AC	A	428589.97	PASS	0.0933	afr	0.01296299999999999	1	134	0.0933
chr20-063961550-T-G	chr20	63961550	T	G	4114324	PASS	0.26952	sas	0.166554	21	134	0.26952
chr20-063961552-A-G	chr20	63961552	A	G	4114397	PASS	0.26928	sas	0.166554	21	134	0.26928
chr20-063961555-T-C	chr20	63961555	T	C	3548	PASS	7.1631e-4	afr	3.6999999999999985e-5	1	134	7.1631e-4
chr20-063961877-G-A	chr20	63961877	G	A	68282	PASS	0.0039148	nfe	0.002265	1	134	0.0039148
chr20-063962134-G-A	chr20	63962134	G	A	21932	PASS	0.0014108	nfe	7.040000000000005e-4	1	134	0.0014108
chr20-063962227-G-T	chr20	63962227	G	T	1507665	PASS	0.19969	afr	0.04993600000000001	1	134	0.19969
chr20-063962336-G-A	chr20	63962336	G	A	1142	PASS	0	none	0	1	134	1e-6
chr20-063962351-G-A	chr20	63962351	G	A	687250	PASS	0.029793	mid	0.01580100000000001	1	134	0.029793
chr20-063962351-G-T	chr20	63962351	G	T	687250	PASS	0	none	9e-6	0	134	9e-6
chr20-063962484-C-T	chr20	63962484	C	T	2007821	PASS	0.070077	nfe	0.05271400000000002	8	134	0.070077
chr20-063962807-T-C	chr20	63962807	T	C	4709577	PASS	0.22371	sas	0.13062000000000001	17	134	0.22371
chr20-063962894-G-A	chr20	63962894	G	A	8436707	PASS	0.5269	eas	0.248598	37	134	0.5269
chr20-063962912-G-A	chr20	63962912	G	A	202346	PASS	0.010087	nfe	0.006318	1	134	0.010087
chr20-063963329-GC-AC	chr20	63963329	GC	AC	337608	PASS	0	none	2.2000000000000003e-5	0	134	2.2000000000000003e-5
chr20-063963329-GC-G	chr20	63963329	GC	G	337608	PASS	0.011705	nfe	0.007275	1	134	0.011705
chr20-063963329-GC-GCC	chr20	63963329	GC	GCC	337608	PASS	0	none	5.2999999999999994e-5	0	134	5.2999999999999994e-5
chr20-063963478-G-A	chr20	63963478	G	A	8012295	PASS	0.22621	sas	0.14698000000000003	20	134	0.22621
chr20-063963483-G-A	chr20	63963483	G	A	9361645	PASS	0.22722	nfe	0.16631200000000002	34	134	0.22722
chr20-063963546-G-A	chr20	63963546	G	A	8491579	PASS	0.22749	nfe	0.166554	34	134	0.22749
chr20-063963595-G-A	chr20	63963595	G	A	376419	PASS	0.079969	afr	0.006809	1	134	0.079969
chr20-063963816-A-G	chr20	63963816	A	G	44614320	PASS	0.72877	afr	0.553525	76	134	0.72877
chr20-063964194-C-T	chr20	63964194	C	T	6757497	PASS	0.21549	nfe	0.14614500000000002	33	134	0.21549
chr20-063964637-T-C	chr20	63964637	T	C	13557636	PASS	0.22624	nfe	0.166877	34	134	0.22624
chr20-063964806-AACGAGCCCCCATACCTTTTCTCACCACTGTTCCCCGACCTGGGACAAGCCCCCATACCTTTTCTTACCACTGTTCCCTGACCTGGG-*	chr20	63964806	AACGAGCCCCCATACCTTTTCTCACCACTGTTCCCCGACCTGGGACAAGCCCCCATACCTTTTCTTACCACTGTTCCCTGACCTGGG	*	375698	VQSRTrancheINDEL99.00to99.50	0	none	1.27e-4	0	134	1.27e-4
chr20-063964806-AACGAGCCCCCATACCTTTTCTCACCACTGTTCCCCGACCTGGGACAAGCCCCCATACCTTTTCTTACCACTGTTCCCTGACCTGGG-A	chr20	63964806	AACGAGCCCCCATACCTTTTCTCACCACTGTTCCCCGACCTGGGACAAGCCCCCATACCTTTTCTTACCACTGTTCCCTGACCTGGG	A	375698	VQSRTrancheINDEL99.00to99.50	0.038091	mid	0.02282300000000001	21	134	0.038091
chr20-063964806-AACGAGCCCCCATACCTTTTCTCACCACTGTTCCCCGACCTGGGACAAGCCCCCATACCTTTTCTTACCACTGTTCCCTGACCTGGG-GACGAGCCCCCATACCTTTTCTCACCACTGTTCCCCGACCTGGGACAAGCCCCCATACCTTTTCTTACCACTGTTCCCTGACCTGGG	chr20	63964806	AACGAGCCCCCATACCTTTTCTCACCACTGTTCCCCGACCTGGGACAAGCCCCCATACCTTTTCTTACCACTGTTCCCTGACCTGGG	GACGAGCCCCCATACCTTTTCTCACCACTGTTCCCCGACCTGGGACAAGCCCCCATACCTTTTCTTACCACTGTTCCCTGACCTGGG	375698	VQSRTrancheINDEL99.00to99.50	0	none	2.2999999999999995e-4	0	134	2.2999999999999995e-4
chr20-063964808-C-*	chr20	63964808	C	*	86162	VQSRTrancheSNP99.80to99.90	0	none	0.02306100000000001	21	134	0.02306100000000001
chr20-063964808-C-A	chr20	63964808	C	A	86162	VQSRTrancheSNP99.80to99.90	0	none	0	0	134	1e-6
chr20-063964808-C-T	chr20	63964808	C	T	86162	VQSRTrancheSNP99.80to99.90	0.03158	sas	0.002314	0	134	0.03158
chr20-063964809-GAGCCCCCATACCTTTTCTCACCACTGTTCCCCGACCTGGGACA-*	chr20	63964809	GAGCCCCCATACCTTTTCTCACCACTGTTCCCCGACCTGGGACA	*	495	VQSRTrancheINDEL99.50to99.90	0	none	0.02298600000000001	21	134	0.02298600000000001
chr20-063964809-GAGCCCCCATACCTTTTCTCACCACTGTTCCCCGACCTGGGACA-AAGCCCCCATACCTTTTCTCACCACTGTTCCCCGACCTGGGACA	chr20	63964809	GAGCCCCCATACCTTTTCTCACCACTGTTCCCCGACCTGGGACA	AAGCCCCCATACCTTTTCTCACCACTGTTCCCCGACCTGGGACA	495	VQSRTrancheINDEL99.50to99.90	0	none	0	0	134	1e-6
chr20-063964809-GAGCCCCCATACCTTTTCTCACCACTGTTCCCCGACCTGGGACA-G	chr20	63964809	GAGCCCCCATACCTTTTCTCACCACTGTTCCCCGACCTGGGACA	G	495	VQSRTrancheINDEL99.50to99.90	8.65e-6	eas	0	0	134	8.65e-6
chr20-063964813-C-*	chr20	63964813	C	*	6013	VQSRTrancheSNP99.80to99.90	0	none	0.02301200000000001	21	134	0.02301200000000001
chr20-063964813-C-A	chr20	63964813	C	A	6013	VQSRTrancheSNP99.80to99.90	1.0199e-4	mid	1.47e-4	0	134	1.47e-4
chr20-063964819-A-*	chr20	63964819	A	*	57	VQSRTrancheSNP99.90to99.95	0	none	0.02301200000000001	21	134	0.02301200000000001
chr20-063964819-A-C	chr20	63964819	A	C	57	VQSRTrancheSNP99.90to99.95	2.82e-6	nfe	9e-6	0	134	9e-6
chr20-063964822-T-*	chr20	63964822	T	*	240	VQSRTrancheSNP99.90to99.95	0	none	0.02301200000000001	21	134	0.02301200000000001
chr20-063964822-T-C	chr20	63964822	T	C	240	VQSRTrancheSNP99.90to99.95	0	none	9e-6	0	134	9e-6
chr20-063964823-T-*	chr20	63964823	T	*	953	VQSRTrancheSNP99.80to99.90	0	none	0.02301200000000001	21	134	0.02301200000000001
chr20-063964823-T-G	chr20	63964823	T	G	953	VQSRTrancheSNP99.80to99.90	2.09e-6	nfe	3.6999999999999985e-5	0	134	3.6999999999999985e-5
chr20-063964827-T-*	chr20	63964827	T	*	738	VQSRTrancheSNP99.90to99.95	0	none	0.02301200000000001	21	134	0.02301200000000001
chr20-063964827-T-C	chr20	63964827	T	C	738	VQSRTrancheSNP99.90to99.95	0	none	0	0	134	1e-6
chr20-063964828-CACCACTGTTCCCCGACCTGGGACAAGCCCCCATACCTTTTCTT-*	chr20	63964828	CACCACTGTTCCCCGACCTGGGACAAGCCCCCATACCTTTTCTT	*	489	VQSRTrancheINDEL99.90to99.95	0	none	0.02301200000000001	21	134	0.02301200000000001
chr20-063964828-CACCACTGTTCCCCGACCTGGGACAAGCCCCCATACCTTTTCTT-C	chr20	63964828	CACCACTGTTCCCCGACCTGGGACAAGCCCCCATACCTTTTCTT	C	489	VQSRTrancheINDEL99.90to99.95	9.545e-5	afr	9e-6	0	134	9.545e-5
chr20-063964828-CACCACTGTTCCCCGACCTGGGACAAGCCCCCATACCTTTTCTT-GACCACTGTTCCCCGACCTGGGACAAGCCCCCATACCTTTTCTT	chr20	63964828	CACCACTGTTCCCCGACCTGGGACAAGCCCCCATACCTTTTCTT	GACCACTGTTCCCCGACCTGGGACAAGCCCCCATACCTTTTCTT	489	VQSRTrancheINDEL99.90to99.95	0	none	0	0	134	1e-6
chr20-063964829-A-*	chr20	63964829	A	*	1033	VQSRTrancheSNP99.80to99.90	0	none	0.02306500000000001	21	134	0.02306500000000001
chr20-063964829-A-C	chr20	63964829	A	C	1033	VQSRTrancheSNP99.80to99.90	1.7451e-4	nfe	8.9e-5	0	134	1.7451e-4
chr20-063964832-A-*	chr20	63964832	A	*	318	VQSRTrancheSNP99.80to99.90	0	none	0.02306500000000001	21	134	0.02306500000000001
chr20-063964832-A-C	chr20	63964832	A	C	318	VQSRTrancheSNP99.80to99.90	3.41e-6	nfe	9e-6	0	134	9e-6
chr20-063964836-T-*	chr20	63964836	T	*	16666	VQSRTrancheINDEL99.50to99.90	0	none	0.02306500000000001	21	134	0.02306500000000001
chr20-063964836-T-G	chr20	63964836	T	G	16666	VQSRTrancheINDEL99.50to99.90	1.7458e-4	nfe	4.950000000000003e-4	0	134	4.950000000000003e-4
chr20-063964836-T-TTCC	chr20	63964836	T	TTCC	16666	VQSRTrancheINDEL99.50to99.90	0.015982	afr	6.340000000000003e-4	0	134	0.015982
chr20-063964837-T-*	chr20	63964837	T	*	180	VQSRTrancheSNP99.80to99.90	0	none	0.02301500000000001	21	134	0.02301500000000001
chr20-063964837-T-C	chr20	63964837	T	C	180	VQSRTrancheSNP99.80to99.90	1.5e-6	nfe	0	0	134	1.5e-6
chr20-063964837-T-G	chr20	63964837	T	G	180	VQSRTrancheSNP99.80to99.90	0	none	2.2000000000000003e-5	0	134	2.2000000000000003e-5
chr20-063964838-C-*	chr20	63964838	C	*	257	VQSRTrancheSNP99.80to99.90	0	none	0.02301500000000001	21	134	0.02301500000000001
chr20-063964838-C-A	chr20	63964838	C	A	257	VQSRTrancheSNP99.80to99.90	0	none	0	0	134	1e-6
chr20-063964838-C-G	chr20	63964838	C	G	257	VQSRTrancheSNP99.80to99.90	0	none	0	0	134	1e-6
chr20-063964839-CCCGACCTGGGACAAGCCCCCATACCTTTTCTTACCACTGT-*	chr20	63964839	CCCGACCTGGGACAAGCCCCCATACCTTTTCTTACCACTGT	*	16646	VQSRTrancheINDEL99.00to99.50	0	none	0.02301500000000001	21	134	0.02301500000000001
chr20-063964839-CCCGACCTGGGACAAGCCCCCATACCTTTTCTTACCACTGT-ACCGACCTGGGACAAGCCCCCATACCTTTTCTTACCACTGT	chr20	63964839	CCCGACCTGGGACAAGCCCCCATACCTTTTCTTACCACTGT	ACCGACCTGGGACAAGCCCCCATACCTTTTCTTACCACTGT	16646	VQSRTrancheINDEL99.00to99.50	0	none	0	0	134	1e-6
chr20-063964839-CCCGACCTGGGACAAGCCCCCATACCTTTTCTTACCACTGT-C	chr20	63964839	CCCGACCTGGGACAAGCCCCCATACCTTTTCTTACCACTGT	C	16646	VQSRTrancheINDEL99.00to99.50	0.0061262	afr	4.950000000000003e-4	0	134	0.0061262
chr20-063964839-CCCGACCTGGGACAAGCCCCCATACCTTTTCTTACCACTGT-TCCGACCTGGGACAAGCCCCCATACCTTTTCTTACCACTGT	chr20	63964839	CCCGACCTGGGACAAGCCCCCATACCTTTTCTTACCACTGT	TCCGACCTGGGACAAGCCCCCATACCTTTTCTTACCACTGT	16646	VQSRTrancheINDEL99.00to99.50	0	none	3.6999999999999985e-5	0	134	3.6999999999999985e-5
chr20-063964841-CGACCTGGGACAAGCCCCCATACCTTTTCTTACCACTGTTCCCT-*	chr20	63964841	CGACCTGGGACAAGCCCCCATACCTTTTCTTACCACTGTTCCCT	*	54096	VQSRTrancheINDEL99.50to99.90	0	none	0.02370300000000002	21	134	0.02370300000000002
chr20-063964841-CGACCTGGGACAAGCCCCCATACCTTTTCTTACCACTGTTCCCT-C	chr20	63964841	CGACCTGGGACAAGCCCCCATACCTTTTCTTACCACTGTTCCCT	C	54096	VQSRTrancheINDEL99.50to99.90	8.339e-5	sas	2.7300000000000035e-4	0	134	2.7300000000000035e-4
chr20-063964841-CGACCTGGGACAAGCCCCCATACCTTTTCTTACCACTGTTCCCT-TGACCTGGGACAAGCCCCCATACCTTTTCTTACCACTGTTCCCT	chr20	63964841	CGACCTGGGACAAGCCCCCATACCTTTTCTTACCACTGTTCCCT	TGACCTGGGACAAGCCCCCATACCTTTTCTTACCACTGTTCCCT	54096	VQSRTrancheINDEL99.50to99.90	0	none	0.006191	0	134	0.006191
chr20-063964843-A-*	chr20	63964843	A	*	473	VQSRTrancheSNP99.80to99.90	0	none	0.02412700000000001	21	134	0.02412700000000001
chr20-063964843-A-C	chr20	63964843	A	C	473	VQSRTrancheSNP99.80to99.90	5.501e-5	sas	8.9e-5	0	134	8.9e-5
chr20-063964845-C-*	chr20	63964845	C	*	58	VQSRTrancheSNP99.90to99.95	0	none	0.02412700000000001	21	134	0.02412700000000001
chr20-063964845-C-A	chr20	63964845	C	A	58	VQSRTrancheSNP99.90to99.95	0	none	0	0	134	1e-6
chr20-063964847-G-*	chr20	63964847	G	*	74	VQSRTrancheSNP99.80to99.90	0	none	0.02412700000000001	21	134	0.02412700000000001
chr20-063964847-G-C	chr20	63964847	G	C	74	VQSRTrancheSNP99.80to99.90	4.7e-7	nfe	9e-6	0	134	9e-6
chr20-063964847-G-T	chr20	63964847	G	T	74	VQSRTrancheSNP99.80to99.90	0	none	0	0	134	1e-6
chr20-063964848-G-*	chr20	63964848	G	*	259	VQSRTrancheSNP99.80to99.90	0	none	0.02412700000000001	21	134	0.02412700000000001
chr20-063964848-G-T	chr20	63964848	G	T	259	VQSRTrancheSNP99.80to99.90	2.1e-6	nfe	3.6999999999999985e-5	0	134	3.6999999999999985e-5
chr20-063964849-G-*	chr20	63964849	G	*	4454	VQSRTrancheSNP99.80to99.90	0	none	0.02415200000000001	21	134	0.02415200000000001
chr20-063964849-G-A	chr20	63964849	G	A	4454	VQSRTrancheSNP99.80to99.90	0.0061941	afr	3.6000000000000035e-4	0	134	0.0061941
chr20-063964849-G-C	chr20	63964849	G	C	4454	VQSRTrancheSNP99.80to99.90	1.19e-6	nfe	9e-6	0	134	9e-6
chr20-063964850-A-*	chr20	63964850	A	*	1819	VQSRTrancheSNP99.80to99.90	0	none	0.02412700000000001	21	134	0.02412700000000001
chr20-063964850-A-C	chr20	63964850	A	C	1819	VQSRTrancheSNP99.80to99.90	2.3727e-4	sas	3.3800000000000046e-4	0	134	3.3800000000000046e-4
chr20-063964850-A-G	chr20	63964850	A	G	1819	VQSRTrancheSNP99.80to99.90	1.44e-6	nfe	9e-6	0	134	9e-6
chr20-063964851-C-*	chr20	63964851	C	*	473	VQSRTrancheSNP99.80to99.90	0	none	0.02412700000000001	21	134	0.02412700000000001
chr20-063964851-C-T	chr20	63964851	C	T	473	VQSRTrancheSNP99.80to99.90	4.045e-5	nfe	9e-6	0	134	4.045e-5
chr20-063964852-A-*	chr20	63964852	A	*	692195	PASS	0	none	0.02418200000000001	21	64	0.02418200000000001
chr20-063964852-A-G	chr20	63964852	A	G	692195	PASS	0.3925	nfe	0.04334400000000001	9	64	0.3925
chr20-063964852-A-T	chr20	63964852	A	T	692195	PASS	0	none	9e-6	0	64	9e-6
chr20-063964856-C-*	chr20	63964856	C	*	766	VQSRTrancheSNP99.80to99.90	0	none	0.02314200000000001	20	132	0.02314200000000001
chr20-063964856-C-T	chr20	63964856	C	T	766	VQSRTrancheSNP99.80to99.90	1.235e-5	nfe	9e-6	0	132	1.235e-5
chr20-063964858-C-*	chr20	63964858	C	*	760	VQSRTrancheSNP99.80to99.90	0	none	0.02314200000000001	20	132	0.02314200000000001
chr20-063964858-C-T	chr20	63964858	C	T	760	VQSRTrancheSNP99.80to99.90	0	none	9e-6	0	132	9e-6
chr20-063966021-TTCCCCGACCTGGGACGAGCCCCCATACCTTTTCTTACCACTGTTCCTCCCTGACCTGGGACGAGCCCCCATACCTTTTCTTACCACTGTTCC-*	chr20	63966021	TTCCCCGACCTGGGACGAGCCCCCATACCTTTTCTTACCACTGTTCCTCCCTGACCTGGGACGAGCCCCCATACCTTTTCTTACCACTGTTCC	*	7656991.97	VQSRTrancheINDEL99.50to99.90	0	none	2.09e-4	0	134	2.09e-4
chr20-063966021-TTCCCCGACCTGGGACGAGCCCCCATACCTTTTCTTACCACTGTTCCTCCCTGACCTGGGACGAGCCCCCATACCTTTTCTTACCACTGTTCC-T	chr20	63966021	TTCCCCGACCTGGGACGAGCCCCCATACCTTTTCTTACCACTGTTCCTCCCTGACCTGGGACGAGCCCCCATACCTTTTCTTACCACTGTTCC	T	7656991.97	VQSRTrancheINDEL99.50to99.90	0.37034	afr	0.2991869999999998	55	134	0.37034
chr20-063966023-CCCCGA-*	chr20	63966023	CCCCGA	*	14628695.97	VQSRTrancheINDEL97.00to99.00	0	none	0.29951099999999986	55	134	0.29951099999999986
chr20-063966023-CCCCGA-C	chr20	63966023	CCCCGA	C	14628695.97	VQSRTrancheINDEL97.00to99.00	0.28447	afr	0.194657	21	134	0.28447
chr20-063966026-CGACCTGGGACGAGCCCCCATACCTTTTCTTACCACTGTTCCTCCCT-*	chr20	63966026	CGACCTGGGACGAGCCCCCATACCTTTTCTTACCACTGTTCCTCCCT	*	61226	VQSRTrancheINDEL97.00to99.00	0	none	0.4937579999999994	76	134	0.4937579999999994
chr20-063966026-CGACCTGGGACGAGCCCCCATACCTTTTCTTACCACTGTTCCTCCCT-C	chr20	63966026	CGACCTGGGACGAGCCCCCATACCTTTTCTTACCACTGTTCCTCCCT	C	61226	VQSRTrancheINDEL97.00to99.00	3.7664e-4	sas	5.2999999999999994e-5	0	134	3.7664e-4
chr20-063966026-CGACCTGGGACGAGCCCCCATACCTTTTCTTACCACTGTTCCTCCCT-TGACCTGGGACGAGCCCCCATACCTTTTCTTACCACTGTTCCTCCCT	chr20	63966026	CGACCTGGGACGAGCCCCCATACCTTTTCTTACCACTGTTCCTCCCT	TGACCTGGGACGAGCCCCCATACCTTTTCTTACCACTGTTCCTCCCT	61226	VQSRTrancheINDEL97.00to99.00	0	none	0.003906	0	134	0.003906
chr20-063966027-G-*	chr20	63966027	G	*	1924	VQSRTrancheSNP99.80to99.90	0	none	0.4938649999999994	76	132	0.4938649999999994
chr20-063966027-G-A	chr20	63966027	G	A	1924	VQSRTrancheSNP99.80to99.90	3.683e-5	amr	9e-6	0	132	3.683e-5
chr20-063966028-A-*	chr20	63966028	A	*	1522	VQSRTrancheSNP99.80to99.90	0	none	0.4938919999999994	76	134	0.4938919999999994
chr20-063966028-A-G	chr20	63966028	A	G	1522	VQSRTrancheSNP99.80to99.90	2.2467e-4	nfe	0	0	134	2.2467e-4
chr20-063966031-TGGGACGAGCCCCCATACCTTTTCTTACCACTGTTCCTCCCTGACCTGGGACGAGCCCCCATACCTTTTCTTACCACTGTTCCTCCCC-*	chr20	63966031	TGGGACGAGCCCCCATACCTTTTCTTACCACTGTTCCTCCCTGACCTGGGACGAGCCCCCATACCTTTTCTTACCACTGTTCCTCCCC	*	14335984.97	VQSRTrancheINDEL97.00to99.00	0	none	0.29962499999999986	55	134	0.29962499999999986
chr20-063966031-TGGGACGAGCCCCCATACCTTTTCTTACCACTGTTCCTCCCTGACCTGGGACGAGCCCCCATACCTTTTCTTACCACTGTTCCTCCCC-T	chr20	63966031	TGGGACGAGCCCCCATACCTTTTCTTACCACTGTTCCTCCCTGACCTGGGACGAGCCCCCATACCTTTTCTTACCACTGTTCCTCCCC	T	14335984.97	VQSRTrancheINDEL97.00to99.00	0.27567	mid	0.193519	21	134	0.27567
chr20-063966036-C-*	chr20	63966036	C	*	4844	VQSRTrancheSNP99.80to99.90	0	none	0.4896189999999994	74	132	0.4896189999999994
chr20-063966036-C-T	chr20	63966036	C	T	4844	VQSRTrancheSNP99.80to99.90	5.5231e-4	sas	2.2000000000000003e-5	0	132	5.5231e-4
chr20-063966037-G-*	chr20	63966037	G	*	2482	VQSRTrancheSNP99.70to99.80	0	none	0.4896179999999994	74	132	0.4896179999999994
chr20-063966037-G-A	chr20	63966037	G	A	2482	VQSRTrancheSNP99.70to99.80	2.9718e-4	amr	0	0	132	2.9718e-4
chr20-063966041-C-*	chr20	63966041	C	*	6535	VQSRTrancheSNP99.80to99.90	0	none	0.4896169999999994	74	132	0.4896169999999994
chr20-063966041-C-T	chr20	63966041	C	T	6535	VQSRTrancheSNP99.80to99.90	1.3796e-4	amr	2.2000000000000003e-5	0	132	1.3796e-4
chr20-063966044-CATA-*	chr20	63966044	CATA	*	319.97	VQSRTrancheINDEL99.50to99.90	0	none	0.4896169999999994	74	132	0.4896169999999994
chr20-063966044-CATA-C	chr20	63966044	CATA	C	319.97	VQSRTrancheINDEL99.50to99.90	1.427e-4	sas	9e-6	0	132	1.427e-4
chr20-063966046-TA-*	chr20	63966046	TA	*	462.97	VQSRTrancheINDEL97.00to99.00	0	none	0.4896709999999994	74	132	0.4896709999999994
chr20-063966046-TA-T	chr20	63966046	TA	T	462.97	VQSRTrancheINDEL97.00to99.00	4.2714e-4	sas	7.099999999999998e-5	0	132	4.2714e-4
chr20-063966056-TA-*	chr20	63966056	TA	*	12466	VQSRTrancheINDEL97.00to99.00	0	none	0.4896169999999994	74	130	0.4896169999999994
chr20-063966056-TA-CA	chr20	63966056	TA	CA	12466	VQSRTrancheINDEL97.00to99.00	0	none	1.27e-4	0	130	1.27e-4
chr20-063966056-TA-T	chr20	63966056	TA	T	12466	VQSRTrancheINDEL97.00to99.00	4.271e-5	nfe	8.9e-5	0	130	8.9e-5
chr20-063966057-ACCACT-*	chr20	63966057	ACCACT	*	4906.97	VQSRTrancheINDEL97.00to99.00	0	none	0.4898049999999994	74	132	0.4898049999999994
chr20-063966057-ACCACT-A	chr20	63966057	ACCACT	A	4906.97	VQSRTrancheINDEL97.00to99.00	6.536e-5	nfe	0	0	132	6.536e-5
chr20-063966059-CA-*	chr20	63966059	CA	*	53.97	VQSRTrancheINDEL99.50to99.90	0	none	0.4896419999999994	74	132	0.4896419999999994
chr20-063966059-CA-C	chr20	63966059	CA	C	53.97	VQSRTrancheINDEL99.50to99.90	1.097e-5	nfe	9e-6	0	132	1.097e-5
chr20-063966061-C-*	chr20	63966061	C	*	15086	VQSRTrancheSNP99.70to99.80	0	none	0.4896419999999994	74	132	0.4896419999999994
chr20-063966061-C-G	chr20	63966061	C	G	15086	VQSRTrancheSNP99.70to99.80	0.004766	sas	8.9e-5	0	132	0.004766
chr20-063966061-C-T	chr20	63966061	C	T	15086	VQSRTrancheSNP99.70to99.80	0	none	2.2000000000000003e-5	0	132	2.2000000000000003e-5
chr20-063966062-TG-*	chr20	63966062	TG	*	131.97	VQSRTrancheINDEL99.50to99.90	0	none	0.4896399999999994	74	132	0.4896399999999994
chr20-063966062-TG-T	chr20	63966062	TG	T	131.97	VQSRTrancheINDEL99.50to99.90	3.26e-6	nfe	9e-6	0	132	9e-6
chr20-063966063-GTTCCTCCCTGACCTGGGACGAGCCCCCATACCTTTTCTTACCACTGTTCCTCCCCGACCTGGGACGAGCCCCCATACCTTTTCTTAC-*	chr20	63966063	GTTCCTCCCTGACCTGGGACGAGCCCCCATACCTTTTCTTACCACTGTTCCTCCCCGACCTGGGACGAGCCCCCATACCTTTTCTTAC	*	6511.97	VQSRTrancheINDEL99.00to99.50	0	none	0.4896669999999994	74	132	0.4896669999999994
chr20-063966063-GTTCCTCCCTGACCTGGGACGAGCCCCCATACCTTTTCTTACCACTGTTCCTCCCCGACCTGGGACGAGCCCCCATACCTTTTCTTAC-G	chr20	63966063	GTTCCTCCCTGACCTGGGACGAGCCCCCATACCTTTTCTTACCACTGTTCCTCCCCGACCTGGGACGAGCCCCCATACCTTTTCTTAC	G	6511.97	VQSRTrancheINDEL99.00to99.50	6.43e-5	nfe	0	0	132	6.43e-5
chr20-063966063-GTTCCTCCCTGACCTGGGACGAGCCCCCATACCTTTTCTTACCACTGTTCCTCCCCGACCTGGGACGAGCCCCCATACCTTTTCTTAC-GGACCTGGGACGAGCCCCCATACCTTTTCTTACCACTGTTCCTCCCCGACCTGGGACGAGCCCCCATACCTTTTCTTAC	chr20	63966063	GTTCCTCCCTGACCTGGGACGAGCCCCCATACCTTTTCTTACCACTGTTCCTCCCCGACCTGGGACGAGCCCCCATACCTTTTCTTAC	GGACCTGGGACGAGCCCCCATACCTTTTCTTACCACTGTTCCTCCCCGACCTGGGACGAGCCCCCATACCTTTTCTTAC	6511.97	VQSRTrancheINDEL99.00to99.50	0	none	3.6999999999999985e-5	0	132	3.6999999999999985e-5
chr20-063966063-GTTCCTCCCTGACCTGGGACGAGCCCCCATACCTTTTCTTACCACTGTTCCTCCCCGACCTGGGACGAGCCCCCATACCTTTTCTTAC-GTCCTCCCTGACCTGGGACGAGCCCCCATACCTTTTCTTACCACTGTTCCTCCCCGACCTGGGACGAGCCCCCATACCTTTTCTTAC	chr20	63966063	GTTCCTCCCTGACCTGGGACGAGCCCCCATACCTTTTCTTACCACTGTTCCTCCCCGACCTGGGACGAGCCCCCATACCTTTTCTTAC	GTCCTCCCTGACCTGGGACGAGCCCCCATACCTTTTCTTACCACTGTTCCTCCCCGACCTGGGACGAGCCCCCATACCTTTTCTTAC	6511.97	VQSRTrancheINDEL99.00to99.50	0	none	0	0	132	1e-6
chr20-063966064-TTCCTCCCTGACCTGGGACGAGCCCCCATACCTTTTCTTACCACTGTTCC-*	chr20	63966064	TTCCTCCCTGACCTGGGACGAGCCCCCATACCTTTTCTTACCACTGTTCC	*	80177.97	VQSRTrancheINDEL97.00to99.00	0	none	0.4897239999999994	74	132	0.4897239999999994
chr20-063966064-TTCCTCCCTGACCTGGGACGAGCCCCCATACCTTTTCTTACCACTGTTCC-T	chr20	63966064	TTCCTCCCTGACCTGGGACGAGCCCCCATACCTTTTCTTACCACTGTTCC	T	80177.97	VQSRTrancheINDEL97.00to99.00	3.5235e-4	sas	2.2999999999999995e-4	0	132	3.5235e-4
chr20-063966064-TTCCTCCCTGACCTGGGACGAGCCCCCATACCTTTTCTTACCACTGTTCC-TTCCCTGACCTGGGACGAGCCCCCATACCTTTTCTTACCACTGTTCC	chr20	63966064	TTCCTCCCTGACCTGGGACGAGCCCCCATACCTTTTCTTACCACTGTTCC	TTCCCTGACCTGGGACGAGCCCCCATACCTTTTCTTACCACTGTTCC	80177.97	VQSRTrancheINDEL97.00to99.00	0	none	0.00113299999999999	0	132	0.00113299999999999
chr20-063966067-CT-*	chr20	63966067	CT	*	842.97	VQSRTrancheINDEL97.00to99.00	0	none	0.4914289999999994	74	130	0.4914289999999994
chr20-063966067-CT-C	chr20	63966067	CT	C	842.97	VQSRTrancheINDEL97.00to99.00	1.296e-5	sas	0	0	130	1.296e-5
chr20-063966071-CTGA-*	chr20	63966071	CTGA	*	530.97	VQSRTrancheINDEL97.00to99.00	0	none	0.4900679999999993	74	132	0.4900679999999993
chr20-063966071-CTGA-C	chr20	63966071	CTGA	C	530.97	VQSRTrancheINDEL97.00to99.00	1.87e-6	nfe	0	0	132	1.87e-6
chr20-063966072-TGACCTGGGACGAGCCCCCATACCTTTTCTTACCACTGTTCCTCCCC-*	chr20	63966072	TGACCTGGGACGAGCCCCCATACCTTTTCTTACCACTGTTCCTCCCC	*	73688	VQSRTrancheINDEL97.00to99.00	0	none	0.4899669999999994	74	122	0.4899669999999994
chr20-063966072-TGACCTGGGACGAGCCCCCATACCTTTTCTTACCACTGTTCCTCCCC-CGACCTGGGACGAGCCCCCATACCTTTTCTTACCACTGTTCCTCCCC	chr20	63966072	TGACCTGGGACGAGCCCCCATACCTTTTCTTACCACTGTTCCTCCCC	CGACCTGGGACGAGCCCCCATACCTTTTCTTACCACTGTTCCTCCCC	73688	VQSRTrancheINDEL97.00to99.00	0	none	2.7300000000000035e-4	0	122	2.7300000000000035e-4
chr20-063966072-TGACCTGGGACGAGCCCCCATACCTTTTCTTACCACTGTTCCTCCCC-T	chr20	63966072	TGACCTGGGACGAGCCCCCATACCTTTTCTTACCACTGTTCCTCCCC	T	73688	VQSRTrancheINDEL97.00to99.00	0.020424	afr	9.410000000000004e-4	0	122	0.020424
chr20-063966072-TGACCTGGGACGAGCCCCCATACCTTTTCTTACCACTGTTCCTCCCC-TGACCTGGGACGAGCCCCCATACCTTTTCTTACCACTGTTCCTCCCCGACCTGGGACGAGCCCCCATACCTTTTCTTACCACTGTTCCTCCCC	chr20	63966072	TGACCTGGGACGAGCCCCCATACCTTTTCTTACCACTGTTCCTCCCC	TGACCTGGGACGAGCCCCCATACCTTTTCTTACCACTGTTCCTCCCCGACCTGGGACGAGCCCCCATACCTTTTCTTACCACTGTTCCTCCCC	73688	VQSRTrancheINDEL97.00to99.00	0	none	0	0	122	1e-6
chr20-063966102-T-*	chr20	63966102	T	*	1697	VQSRTrancheSNP99.80to99.90	0	none	0.49101799999999934	74	132	0.49101799999999934
chr20-063966102-T-C	chr20	63966102	T	C	1697	VQSRTrancheSNP99.80to99.90	0.002498	sas	3.6999999999999985e-5	0	132	0.002498
chr20-063966113-C-*	chr20	63966113	C	*	552.97	PASS	0	none	0.4908009999999993	74	132	0.4908009999999993
chr20-063966113-C-CTCCCCGACCTGGGACGAGCCCCCATACCTTTTCTTACCACTGT	chr20	63966113	C	CTCCCCGACCTGGGACGAGCCCCCATACCTTTTCTTACCACTGT	552.97	PASS	3.68e-6	nfe	0	0	132	3.68e-6
chr20-063966118-C-*	chr20	63966118	C	*	15338	VQSRTrancheINDEL99.50to99.90	0	none	0.2552939999999996	26	126	0.2552939999999996
chr20-063966118-C-CGACCTGGGACGAGCCCCCATACCTTTTCTTACCACTGTTCCCCGACCTGGGACGAGCCCCCATACCTTTTCTTACCACTGTTCCCT	chr20	63966118	C	CGACCTGGGACGAGCCCCCATACCTTTTCTTACCACTGTTCCCCGACCTGGGACGAGCCCCCATACCTTTTCTTACCACTGTTCCCT	15338	VQSRTrancheINDEL99.50to99.90	0	none	0	0	126	1e-6
chr20-063966118-C-CGACCTGGGACGAGCCCCCATACCTTTTCTTACCACTGTTCCCT	chr20	63966118	C	CGACCTGGGACGAGCCCCCATACCTTTTCTTACCACTGTTCCCT	15338	VQSRTrancheINDEL99.50to99.90	9.63e-6	amr	0	0	126	9.63e-6
chr20-063966118-C-G	chr20	63966118	C	G	15338	VQSRTrancheINDEL99.50to99.90	0	none	9e-6	0	126	9e-6
chr20-063966118-C-T	chr20	63966118	C	T	15338	VQSRTrancheINDEL99.50to99.90	0.048072	afr	0.005676	0	126	0.048072
chr20-063966313-C-T	chr20	63966313	C	T	15184108	PASS	0.20842	nfe	0.14039800000000002	32	130	0.20842
chr20-063966341-T-G	chr20	63966341	T	G	68797821	PASS	0.72529	afr	0.552822	76	134	0.72529
chr20-063966699-C-T	chr20	63966699	C	T	9858	PASS	6.513e-5	eas	3.6999999999999985e-5	1	134	6.513e-5
chr20-063967462-C-T	chr20	63967462	C	T	9029959	PASS	0.44591	afr	0.34524399999999944	55	134	0.44591
chr20-063967537-C-G	chr20	63967537	C	G	9054	PASS	2.6545e-4	nfe	8.9e-5	1	134	2.6545e-4
chr20-063967537-C-T	chr20	63967537	C	T	9054	PASS	0	none	1.0799999999999996e-4	0	134	1.0799999999999996e-4
chr20-063967554-G-A	chr20	63967554	G	A	246845	PASS	0.07691	afr	0.01068599999999998	1	134	0.07691
chr20-063967599-G-A	chr20	63967599	G	A	33633	PASS	0.0040893	nfe	0.00176799999999999	1	134	0.0040893
chr20-063967788-C-T	chr20	63967788	C	T	3802222	PASS	0.22668	nfe	0.17803000000000002	34	134	0.22668
chr20-063968004-C-T	chr20	63968004	C	T	2670955	PASS	0.25827	mid	0.191665	23	134	0.25827
chr20-063968089-C-T	chr20	63968089	C	T	1631853	PASS	0.2236	sas	0.143884	20	134	0.2236
chr20-063975264-G-A	chr20	63975264	G	A	1297745	PASS	0.21797	sas	0.109167	14	134	0.21797
chr20-063975305-T-*	chr20	63975305	T	*	3555	VQSRTrancheSNP99.80to99.90	0	none	0	0	26	1e-6
chr20-063975305-T-A	chr20	63975305	T	A	3555	VQSRTrancheSNP99.80to99.90	0.0055829	eas	0.002158	1	26	0.0055829
chr20-063975412-C-T	chr20	63975412	C	T	5131832	PASS	0.44627	afr	0.21347600000000003	21	134	0.44627
chr20-063975620-G-A	chr20	63975620	G	A	1750757	PASS	0.11924	mid	0.06664900000000003	6	134	0.11924
chr20-063975807-C-T	chr20	63975807	C	T	6529866	PASS	0.44627	afr	0.21342200000000003	21	134	0.44627
chr20-063975809-C-T	chr20	63975809	C	T	874	PASS	0	none	0	1	134	1e-6
chr20-063975826-G-A	chr20	63975826	G	A	183699	PASS	0.010162	nfe	0.006215	1	134	0.010162
chr20-063977146-C-T	chr20	63977146	C	T	1437818	PASS	0.055027	nfe	0.03253300000000001	7	134	0.055027
chr20-063977199-C-*	chr20	63977199	C	*	2698	PASS	0	none	0	0	24	1e-6
chr20-063977199-C-G	chr20	63977199	C	G	2698	PASS	8.82e-6	amr	7.480000000000004e-4	0	24	7.480000000000004e-4
chr20-063977202-A-*	chr20	63977202	A	*	3918	PASS	0	none	0	0	26	1e-6
chr20-063977202-A-G	chr20	63977202	A	G	3918	PASS	0	none	0	0	26	1e-6
chr20-063977202-A-T	chr20	63977202	A	T	3918	PASS	5.172e-5	nfe	0.00117699999999999	1	26	0.00117699999999999
chr20-063977212-A-*	chr20	63977212	A	*	9579	PASS	0	none	9e-6	0	26	9e-6
chr20-063977212-A-T	chr20	63977212	A	T	9579	PASS	0.0012544	eas	0.002482	4	26	0.002482
chr20-063977367-T-G	chr20	63977367	T	G	305976	PASS	0.011655	nfe	0.005777	3	134	0.011655
chr20-063981045-G-C	chr20	63981045	G	C	2974482	PASS	0.43986	afr	0.210941	21	134	0.43986
chr20-063981127-G-A	chr20	63981127	G	A	100155	PASS	0.038351	afr	0.005596	1	134	0.038351
chr20-063981192-C-T	chr20	63981192	C	T	44308	PASS	0.001519	nfe	0.00113199999999999	1	134	0.001519
chr20-063981221-C-T	chr20	63981221	C	T	1439107	PASS	0.055135	nfe	0.03881300000000002	6	134	0.055135
chr20-063981322-G-A	chr20	63981322	G	A	3103862	PASS	0.22401	sas	0.10097500000000002	14	134	0.22401
chr20-063982985-A-G	chr20	63982985	A	G	16477370	PASS	0.59604	afr	0.4724699999999994	61	134	0.59604
chr20-063983095-A-G	chr20	63983095	A	G	338683	PASS	0.043853	afr	0.006215	1	134	0.043853
chr20-063993258-GTGTGTATATGTA-*	chr20	63993258	GTGTGTATATGTA	*	144790	PASS	0	none	0.002333	0	34	0.002333
chr20-063993258-GTGTGTATATGTA-ATGTGTATATGTA	chr20	63993258	GTGTGTATATGTA	ATGTGTATATGTA	144790	PASS	0	none	0	0	34	1e-6
chr20-063993258-GTGTGTATATGTA-G	chr20	63993258	GTGTGTATATGTA	G	144790	PASS	0	none	0	0	34	1e-6
chr20-063993258-GTGTGTATATGTA-GGTGTATATGTA	chr20	63993258	GTGTGTATATGTA	GGTGTATATGTA	144790	PASS	0	none	0	0	34	1e-6
chr20-063993258-GTGTGTATATGTA-GTATGTA	chr20	63993258	GTGTGTATATGTA	GTATGTA	144790	PASS	0	none	0.01539099999999999	0	34	0.01539099999999999
chr20-063993258-GTGTGTATATGTA-GTGTA	chr20	63993258	GTGTGTATATGTA	GTGTA	144790	PASS	0	none	3.810000000000003e-4	0	34	3.810000000000003e-4
chr20-063993260-GTGTATATGTA-*	chr20	63993260	GTGTATATGTA	*	926179	PASS	0	none	0.01583900000000002	0	28	0.01583900000000002
chr20-063993260-GTGTATATGTA-ATGTATATGTA	chr20	63993260	GTGTATATGTA	ATGTATATGTA	926179	PASS	0	none	0.00122599999999999	0	28	0.00122599999999999
chr20-063993260-GTGTATATGTA-G	chr20	63993260	GTGTATATGTA	G	926179	PASS	5.689e-5	afr	0	0	28	5.689e-5
chr20-063993260-GTGTATATGTA-GTATATGTATATGTA	chr20	63993260	GTGTATATGTA	GTATATGTATATGTA	926179	PASS	0	none	3.6999999999999985e-5	0	28	3.6999999999999985e-5
chr20-063993260-GTGTATATGTA-GTATGTA	chr20	63993260	GTGTATATGTA	GTATGTA	926179	PASS	0	none	0.06778300000000001	0	28	0.06778300000000001
chr20-063993260-GTGTATATGTA-GTATGTATATGTA	chr20	63993260	GTGTATATGTA	GTATGTATATGTA	926179	PASS	0	none	3.590000000000004e-4	0	28	3.590000000000004e-4
chr20-063993260-GTGTATATGTA-GTGTA	chr20	63993260	GTGTATATGTA	GTGTA	926179	PASS	0	none	0.004099	0	28	0.004099
chr20-063993260-GTGTATATGTA-GTGTATATGTATATGTA	chr20	63993260	GTGTATATGTA	GTGTATATGTATATGTA	926179	PASS	0	none	3.6999999999999985e-5	0	28	3.6999999999999985e-5
chr20-063993260-GTGTATATGTA-GTGTATGTATATGTA	chr20	63993260	GTGTATATGTA	GTGTATGTATATGTA	926179	PASS	0	none	3.6999999999999985e-5	0	28	3.6999999999999985e-5
chr20-063993262-GTATATGTATA-*	chr20	63993262	GTATATGTATA	*	216596	PASS	0	none	0.083647	0	18	0.083647
chr20-063993262-GTATATGTATA-ATATATGTATA	chr20	63993262	GTATATGTATA	ATATATGTATA	216596	PASS	0	none	5.660000000000005e-4	0	18	5.660000000000005e-4
chr20-063993262-GTATATGTATA-G	chr20	63993262	GTATATGTATA	G	216596	PASS	0	none	9e-6	0	18	9e-6
chr20-063993262-GTATATGTATA-GTA	chr20	63993262	GTATATGTATA	GTA	216596	PASS	0	none	3.170000000000005e-4	0	18	3.170000000000005e-4
chr20-063993262-GTATATGTATA-GTATGTATA	chr20	63993262	GTATATGTATA	GTATGTATA	216596	PASS	0	none	0.022421	0	18	0.022421
chr20-063993262-GTATATGTATA-GTGTATA	chr20	63993262	GTATATGTATA	GTGTATA	216596	PASS	0	none	9.190000000000004e-4	0	18	9.190000000000004e-4
chr20-063993262-GTATATGTATA-GTGTATATATGTATA	chr20	63993262	GTATATGTATA	GTGTATATATGTATA	216596	PASS	0	none	0	0	18	1e-6
chr20-063993262-GTATATGTATA-GTGTGTGTATATATGTATA	chr20	63993262	GTATATGTATA	GTGTGTGTATATATGTATA	216596	PASS	0	none	0	0	18	1e-6
chr20-063993262-GTATATGTATA-TTATATGTATA	chr20	63993262	GTATATGTATA	TTATATGTATA	216596	PASS	0	none	0	0	18	1e-6
chr20-063993264-ATATG-*	chr20	63993264	ATATG	*	288238	PASS	0	none	0.11217000000000002	0	20	0.11217000000000002
chr20-063993264-ATATG-A	chr20	63993264	ATATG	A	288238	PASS	0.0028041	afr	0.00120099999999999	0	20	0.0028041
chr20-063993264-ATATG-ATGTATG	chr20	63993264	ATATG	ATGTATG	288238	PASS	0	none	0.002632	0	20	0.002632
chr20-063993264-ATATG-GTATG	chr20	63993264	ATATG	GTATG	288238	PASS	0	none	0.02632200000000002	0	20	0.02632200000000002
chr20-063993264-ATATG-TTATG	chr20	63993264	ATATG	TTATG	288238	PASS	0	none	0	0	20	1e-6
chr20-063993266-ATG-*	chr20	63993266	ATG	*	325470	PASS	0	none	0.006009	0	26	0.006009
chr20-063993266-ATG-A	chr20	63993266	ATG	A	325470	PASS	3.179e-4	afr	5.180000000000002e-4	0	26	5.180000000000002e-4
chr20-063993266-ATG-ATGTG	chr20	63993266	ATG	ATGTG	325470	PASS	0	none	5.2999999999999994e-5	0	26	5.2999999999999994e-5
chr20-063993266-ATG-CTG	chr20	63993266	ATG	CTG	325470	PASS	0	none	0	0	26	1e-6
chr20-063993266-ATG-GTG	chr20	63993266	ATG	GTG	325470	PASS	0	none	0.03807000000000001	0	26	0.03807000000000001
chr20-063993266-ATG-TTG	chr20	63993266	ATG	TTG	325470	PASS	0	none	2.2000000000000003e-5	0	26	2.2000000000000003e-5
chr20-063993268-GTATATA-*	chr20	63993268	GTATATA	*	1739253	ExcessHet	0	none	0.00146999999999999	0	16	0.00146999999999999
chr20-063993268-GTATATA-ATATATA	chr20	63993268	GTATATA	ATATATA	1739253	ExcessHet	0	none	0.03905200000000002	0	16	0.03905200000000002
chr20-063993268-GTATATA-G	chr20	63993268	GTATATA	G	1739253	ExcessHet	0.0012127	mid	0	0	16	0.0012127
chr20-063993268-GTATATA-GTA	chr20	63993268	GTATATA	GTA	1739253	ExcessHet	0	none	0.00216	0	16	0.00216
chr20-063993268-GTATATA-GTATA	chr20	63993268	GTATATA	GTATA	1739253	ExcessHet	0	none	0.09720200000000002	1	16	0.09720200000000002
chr20-063993268-GTATATA-GTATATATA	chr20	63993268	GTATATA	GTATATATA	1739253	ExcessHet	0	none	0.107414	0	16	0.107414
chr20-063993268-GTATATA-GTATATATATA	chr20	63993268	GTATATA	GTATATATATA	1739253	ExcessHet	0	none	0.002086	0	16	0.002086
chr20-063993268-GTATATA-GTATATATATATA	chr20	63993268	GTATATA	GTATATATATATA	1739253	ExcessHet	0	none	0	0	16	1e-6
chr20-063993268-GTATATA-GTGTATATATA	chr20	63993268	GTATATA	GTGTATATATA	1739253	ExcessHet	0	none	0	0	16	1e-6
chr20-063993268-GTATATA-GTGTGTATATATA	chr20	63993268	GTATATA	GTGTGTATATATA	1739253	ExcessHet	0	none	0	0	16	1e-6
chr20-063993268-GTATATA-TTATATA	chr20	63993268	GTATATA	TTATATA	1739253	ExcessHet	0	none	5.4e-4	0	16	5.4e-4
chr20-063993270-A-*	chr20	63993270	A	*	19389	PASS	0	none	0.10020700000000002	1	16	0.10020700000000002
chr20-063993270-A-ATG	chr20	63993270	A	ATG	19389	PASS	6.7767e-4	afr	5.2999999999999994e-5	0	16	6.7767e-4
chr20-063993270-A-G	chr20	63993270	A	G	19389	PASS	0.024797	afr	0.00156599999999999	0	16	0.024797
chr20-063993272-A-*	chr20	63993272	A	*	1221	PASS	0	none	0.002234	0	38	0.002234
chr20-063993272-A-ATG	chr20	63993272	A	ATG	1221	PASS	1.95e-6	nfe	2.5100000000000014e-4	0	38	2.5100000000000014e-4
chr20-063993272-A-G	chr20	63993272	A	G	1221	PASS	1.0379e-4	sas	3.150000000000005e-4	0	38	3.150000000000005e-4
chr20-063993274-A-*	chr20	63993274	A	*	564	PASS	0	none	0	0	46	1e-6
chr20-063993274-A-G	chr20	63993274	A	G	564	PASS	2.032e-5	eas	5.2999999999999994e-5	0	46	5.2999999999999994e-5
chr20-063993288-T-*	chr20	63993288	T	*	2267	VQSRTrancheINDEL95.00to96.00	0	none	3.590000000000004e-4	0	34	3.590000000000004e-4
chr20-063993288-T-A	chr20	63993288	T	A	2267	VQSRTrancheINDEL95.00to96.00	1.9799e-4	nfe	0.00127399999999999	0	34	0.00127399999999999
chr20-063993288-T-TA	chr20	63993288	T	TA	2267	VQSRTrancheINDEL95.00to96.00	1.525e-5	sas	1.47e-4	0	34	1.47e-4
chr20-063993288-T-TATA	chr20	63993288	T	TATA	2267	VQSRTrancheINDEL95.00to96.00	0	none	0	0	34	1e-6
chr20-063993289-TGA-*	chr20	63993289	TGA	*	229.97	VQSRTrancheINDEL95.00to96.00	0	none	3.150000000000005e-4	0	42	3.150000000000005e-4
chr20-063993289-TGA-T	chr20	63993289	TGA	T	229.97	VQSRTrancheINDEL95.00to96.00	0	none	2.2000000000000003e-5	0	42	2.2000000000000003e-5
chr20-063993289-TGA-TA	chr20	63993289	TGA	TA	229.97	VQSRTrancheINDEL95.00to96.00	0	none	6.999999999999998e-5	0	42	6.999999999999998e-5
chr20-063993290-G-*	chr20	63993290	G	*	1538	PASS	0	none	5.170000000000003e-4	0	20	5.170000000000003e-4
chr20-063993290-G-T	chr20	63993290	G	T	1538	PASS	4.8253e-4	eas	0.00129799999999999	0	20	0.00129799999999999
chr20-063993291-A-*	chr20	63993291	A	*	62	PASS	0	none	2.2000000000000003e-5	0	42	2.2000000000000003e-5
chr20-063993291-A-T	chr20	63993291	A	T	62	PASS	0	none	3.6999999999999985e-5	0	42	3.6999999999999985e-5
chr20-063993296-G-C	chr20	63993296	G	C	1914	PASS	0	none	0	0	38	1e-6
chr20-063993296-G-T	chr20	63993296	G	T	1914	PASS	3.3447e-4	nfe	0.00108099999999999	0	38	0.00108099999999999
chr20-063994799-C-A	chr20	63994799	C	A	6388769	PASS	0.42251	afr	0.21176500000000004	20	132	0.42251
chr20-063995584-C-*	chr20	63995584	C	*	4980426	PASS	0	none	2.09e-4	0	134	2.09e-4
chr20-063995584-C-T	chr20	63995584	C	T	4980426	PASS	0.38984	afr	0.208784	21	134	0.38984
chr20-063995599-CCTT-*	chr20	63995599	CCTT	*	184961	PASS	0	none	1.27e-4	0	134	1.27e-4
chr20-063995599-CCTT-C	chr20	63995599	CCTT	C	184961	PASS	0.0087403	nfe	0.006113	2	134	0.0087403
chr20-063995599-CCTT-CGGCTT	chr20	63995599	CCTT	CGGCTT	184961	PASS	0	none	0	0	134	1e-6
chr20-063995599-CCTT-TCTT	chr20	63995599	CCTT	TCTT	184961	PASS	0	none	1.47e-4	0	134	1.47e-4
chr20-063995601-T-*	chr20	63995601	T	*	685	PASS	0	none	0.006345	2	134	0.006345
chr20-063995601-T-C	chr20	63995601	T	C	685	PASS	0	none	0	0	134	1e-6
chr20-063995601-T-G	chr20	63995601	T	G	685	PASS	1.147e-5	amr	9e-6	0	134	1.147e-5
chr20-063995615-CTTTT-ATTTT	chr20	63995615	CTTTT	ATTTT	2240470	ExcessHet	0	none	0	0	120	1e-6
chr20-063995615-CTTTT-C	chr20	63995615	CTTTT	C	2240470	ExcessHet	5.4e-6	nfe	5.2999999999999994e-5	0	120	5.2999999999999994e-5
chr20-063995615-CTTTT-CT	chr20	63995615	CTTTT	CT	2240470	ExcessHet	0	none	0.00130099999999999	0	120	0.00130099999999999
chr20-063995615-CTTTT-CTT	chr20	63995615	CTTTT	CTT	2240470	ExcessHet	0	none	0.02959900000000001	8	120	0.02959900000000001
chr20-063995615-CTTTT-CTTT	chr20	63995615	CTTTT	CTTT	2240470	ExcessHet	0	none	0.3469489999999995	36	120	0.3469489999999995
chr20-063995615-CTTTT-CTTTTT	chr20	63995615	CTTTT	CTTTTT	2240470	ExcessHet	0	none	0.06707800000000001	16	120	0.06707800000000001
chr20-063995615-CTTTT-CTTTTTT	chr20	63995615	CTTTT	CTTTTTT	2240470	ExcessHet	0	none	0.00139899999999999	0	120	0.00139899999999999
chr20-063995615-CTTTT-CTTTTTTT	chr20	63995615	CTTTT	CTTTTTTT	2240470	ExcessHet	0	none	3.6999999999999985e-5	0	120	3.6999999999999985e-5
chr20-063995615-CTTTT-TTTTT	chr20	63995615	CTTTT	TTTTT	2240470	ExcessHet	0	none	1.6699999999999994e-4	0	120	1.6699999999999994e-4
chr20-063999291-T-C	chr20	63999291	T	C	438483	PASS	0.024759	nfe	0.015643	5	134	0.024759
chr20-064001340-A-G	chr20	64001340	A	G	200146	PASS	0.068206	afr	0.00888599999999999	1	134	0.068206
chr20-064010222-G-A	chr20	64010222	G	A	4950256	PASS	0.11904000000000001	mid	0.06664900000000003	6	134	0.11904000000000001
chr20-064010252-G-A	chr20	64010252	G	A	891714	PASS	0.019477	nfe	0.01194099999999999	1	134	0.019477
chr20-064011189-C-T	chr20	64011189	C	T	8332	PASS	9.871e-5	nfe	3.6999999999999985e-5	1	134	9.871e-5
chr20-064011428-G-A	chr20	64011428	G	A	959004	PASS	0.015938	nfe	0.00893799999999999	3	134	0.015938
chr20-064016644-C-G	chr20	64016644	C	G	298286	PASS	0.067633	afr	0.00893799999999999	1	134	0.067633
chr20-064016663-G-A	chr20	64016663	G	A	397711	PASS	0.0097314	nfe	0.007457	1	134	0.0097314
chr20-064016855-C-A	chr20	64016855	C	A	3728497	PASS	0.11967	mid	0.06659500000000002	6	134	0.11967
chr20-064016873-G-A	chr20	64016873	G	A	45279	PASS	0.0015206	nfe	6.340000000000003e-4	1	134	0.0015206
chr20-064016939-CTTTT-*	chr20	64016939	CTTTT	*	2874375	ExcessHet	0	none	0	0	116	1e-6
chr20-064016939-CTTTT-ATTTT	chr20	64016939	CTTTT	ATTTT	2874375	ExcessHet	0	none	0	0	116	1e-6
chr20-064016939-CTTTT-C	chr20	64016939	CTTTT	C	2874375	ExcessHet	5.394e-5	afr	2.2000000000000003e-5	0	116	5.394e-5
chr20-064016939-CTTTT-CT	chr20	64016939	CTTTT	CT	2874375	ExcessHet	0	none	6.330000000000003e-4	2	116	6.330000000000003e-4
chr20-064016939-CTTTT-CTT	chr20	64016939	CTTTT	CTT	2874375	ExcessHet	0	none	0.024532	9	116	0.024532
chr20-064016939-CTTTT-CTTT	chr20	64016939	CTTTT	CTTT	2874375	ExcessHet	0	none	0.3934	37	116	0.3934
chr20-064016939-CTTTT-CTTTTT	chr20	64016939	CTTTT	CTTTTT	2874375	ExcessHet	0	none	0.04630900000000002	7	116	0.04630900000000002
chr20-064016939-CTTTT-CTTTTTT	chr20	64016939	CTTTT	CTTTTTT	2874375	ExcessHet	0	none	0.00152099999999999	0	116	0.00152099999999999
chr20-064016939-CTTTT-CTTTTTTTT	chr20	64016939	CTTTT	CTTTTTTTT	2874375	ExcessHet	0	none	9e-6	0	116	9e-6
chr20-064016939-CTTTT-TTTTT	chr20	64016939	CTTTT	TTTTT	2874375	ExcessHet	0	none	8.9e-5	0	116	8.9e-5
chr20-064022670-G-C	chr20	64022670	G	C	1740073	PASS	0.056198	nfe	0.04059400000000002	6	130	0.056198
chr20-064024734-C-T	chr20	64024734	C	T	7969	PASS	8.234e-5	mid	1.27e-4	1	134	1.27e-4
chr20-064027492-A-G	chr20	64027492	A	G	4052675	PASS	0.11972	mid	0.06723800000000002	6	134	0.11972
chr20-064027568-AC-A	chr20	64027568	AC	A	16340.97	PASS	6.014e-4	nfe	2.2999999999999995e-4	1	134	6.014e-4
chr20-064027803-C-T	chr20	64027803	C	T	41670	PASS	0.0021549	nfe	7.040000000000005e-4	1	134	0.0021549
chr20-064028584-CGACTCCGGTAAGGGGGTGCCCT-*	chr20	64028584	CGACTCCGGTAAGGGGGTGCCCT	*	3275084	PASS	0	none	2.2000000000000003e-5	0	134	2.2000000000000003e-5
chr20-064028584-CGACTCCGGTAAGGGGGTGCCCT-C	chr20	64028584	CGACTCCGGTAAGGGGGTGCCCT	C	3275084	PASS	9.7579e-4	sas	5.2999999999999994e-5	0	134	9.7579e-4
chr20-064028584-CGACTCCGGTAAGGGGGTGCCCT-CAACTCCGGTAAGGGGGTGCCCTGACTCCGGTAAGGGGGTGCCCT	chr20	64028584	CGACTCCGGTAAGGGGGTGCCCT	CAACTCCGGTAAGGGGGTGCCCTGACTCCGGTAAGGGGGTGCCCT	3275084	PASS	0	none	9e-6	0	134	9e-6
chr20-064028584-CGACTCCGGTAAGGGGGTGCCCT-CGACTCCGGTAAGGGGGTGCCCTGACTCCGGTAAGGGGGTGCCCT	chr20	64028584	CGACTCCGGTAAGGGGGTGCCCT	CGACTCCGGTAAGGGGGTGCCCTGACTCCGGTAAGGGGGTGCCCT	3275084	PASS	0	none	7.099999999999998e-5	0	134	7.099999999999998e-5
chr20-064028584-CGACTCCGGTAAGGGGGTGCCCT-CTCCGGTAAGGGGGTGCCCTGACTCCGGTAAGGGGGTGCCCT	chr20	64028584	CGACTCCGGTAAGGGGGTGCCCT	CTCCGGTAAGGGGGTGCCCTGACTCCGGTAAGGGGGTGCCCT	3275084	PASS	0	none	9e-6	0	134	9e-6
chr20-064028584-CGACTCCGGTAAGGGGGTGCCCT-TGACTCCGGTAAGGGGGTGCCCT	chr20	64028584	CGACTCCGGTAAGGGGGTGCCCT	TGACTCCGGTAAGGGGGTGCCCT	3275084	PASS	0	none	0.12185300000000002	14	134	0.12185300000000002
chr20-064031783-A-C	chr20	64031783	A	C	3663584	PASS	0.21831	sas	0.122095	15	134	0.21831
chr20-064031790-G-C	chr20	64031790	G	C	2223805	PASS	0.11615	mid	0.06721100000000002	6	134	0.11615
chr20-064031882-C-T	chr20	64031882	C	T	2208442	PASS	0.054953	nfe	0.03258600000000001	7	134	0.054953
chr20-064032063-C-T	chr20	64032063	C	T	3856566	PASS	0.11969	mid	0.067612	6	134	0.11969
chr20-064032101-C-G	chr20	64032101	C	G	39089	PASS	0.0015354	nfe	6.100000000000004e-4	2	134	0.0015354
chr20-064032187-A-G	chr20	64032187	A	G	436208	PASS	0.13104	afr	0.01901600000000002	1	132	0.13104
chr20-064032750-G-GC	chr20	64032750	G	GC	2633633.97	PASS	0.11471	mid	0.06921900000000002	6	134	0.11471
chr20-064032765-G-A	chr20	64032765	G	A	89455	PASS	0.0036807	nfe	0.00159499999999999	2	134	0.0036807
chr20-064033000-G-A	chr20	64033000	G	A	373318	PASS	0.06903	afr	0.00924999999999998	1	134	0.06903
chr20-064033012-C-T	chr20	64033012	C	T	4928655	PASS	0.16757	nfe	0.114864	23	134	0.16757
chr20-064037379-A-G	chr20	64037379	A	G	35344	PASS	0.09391	nfe	0.02000000000000002	0	0	0.09391
chr20-064037460-G-A	chr20	64037460	G	A	24002	PASS	0.055839	eas	0.01046499999999999	0	0	0.055839
chr20-064037492-A-C	chr20	64037492	A	C	57533	PASS	0.094781	mid	0.020764	0	0	0.094781
chr20-064038268-A-*	chr20	64038268	A	*	4460	PASS	0	none	0	0	10	1e-6
chr20-064038268-A-C	chr20	64038268	A	C	4460	PASS	0.0012941	sas	0.002182	0	10	0.002182
chr20-064038563-CCCGGG-C	chr20	64038563	CCCGGG	C	2774872.97	PASS	2.5523e-4	afr	1.0799999999999996e-4	0	134	2.5523e-4
chr20-064038563-CCCGGG-CCCGGGCCGGG	chr20	64038563	CCCGGG	CCCGGGCCGGG	2774872.97	PASS	0	none	0.10809300000000002	14	134	0.10809300000000002
chr20-064038563-CCCGGG-CCCGGGCCGGGCCGGG	chr20	64038563	CCCGGG	CCCGGGCCGGGCCGGG	2774872.97	PASS	0	none	1.0799999999999996e-4	0	134	1.0799999999999996e-4
chr20-064038836-T-C	chr20	64038836	T	C	498	PASS	0	none	0	1	104	1e-6
chr20-064039016-C-G	chr20	64039016	C	G	2470001	PASS	0	none	0	0	66	1e-6
chr20-064039016-C-T	chr20	64039016	C	T	2470001	PASS	0.16893	nfe	0.11730800000000002	10	66	0.16893
chr20-064039074-G-T	chr20	64039074	G	T	1838429	PASS	0.17426	mid	0.11332400000000002	2	18	0.17426
chr20-064039082-G-A	chr20	64039082	G	A	62	PASS	0	none	0	0	16	1e-6
chr20-064047793-G-*	chr20	64047793	G	*	384863	PASS	0	none	0	0	30	1e-6
chr20-064047793-G-A	chr20	64047793	G	A	384863	PASS	0.15319	nfe	0.08714600000000002	6	30	0.15319
chr20-064048039-C-T	chr20	64048039	C	T	195790	PASS	0.081584	afr	0.00998099999999998	1	134	0.081584
chr20-064048084-A-G	chr20	64048084	A	G	278067	PASS	0.081093	afr	0.01003299999999998	1	134	0.081093
chr20-064048360-C-T	chr20	64048360	C	T	22036	PASS	8.3682e-4	nfe	4.500000000000005e-4	1	134	8.3682e-4
chr20-064048520-C-T	chr20	64048520	C	T	172689	PASS	0.087413	afr	0.006825	0	80	0.087413
chr20-064048935-G-A	chr20	64048935	G	A	36	PASS	0	none	2.2000000000000003e-5	0	116	2.2000000000000003e-5
chr20-064049086-GCCCCC-*	chr20	64049086	GCCCCC	*	1994665	PASS	0	none	1.6699999999999994e-4	0	2	1.6699999999999994e-4
chr20-064049086-GCCCCC-CCCCCC	chr20	64049086	GCCCCC	CCCCCC	1994665	PASS	0	none	9e-6	0	2	9e-6
chr20-064049086-GCCCCC-G	chr20	64049086	GCCCCC	G	1994665	PASS	0	none	2.2000000000000003e-5	0	2	2.2000000000000003e-5
chr20-064049086-GCCCCC-GCCCC	chr20	64049086	GCCCCC	GCCCC	1994665	PASS	0	none	6.999999999999998e-5	0	2	6.999999999999998e-5
chr20-064049086-GCCCCC-GCCCCCC	chr20	64049086	GCCCCC	GCCCCCC	1994665	PASS	0	none	0.193396	0	2	0.193396
chr20-064049086-GCCCCC-GCCCCCCC	chr20	64049086	GCCCCC	GCCCCCCC	1994665	PASS	0	none	0.06222300000000001	0	2	0.06222300000000001
chr20-064049086-GCCCCC-GCCCCCCCC	chr20	64049086	GCCCCC	GCCCCCCCC	1994665	PASS	0	none	0.00154099999999999	0	2	0.00154099999999999
chr20-064049086-GCCCCC-TCCCCC	chr20	64049086	GCCCCC	TCCCCC	1994665	PASS	0	none	0	0	2	1e-6
chr20-064049125-T-*	chr20	64049125	T	*	610261	PASS	0	none	6.999999999999998e-5	0	0	6.999999999999998e-5
chr20-064049125-T-A	chr20	64049125	T	A	610261	PASS	9.04e-6	nfe	0	0	0	9.04e-6
chr20-064049125-T-C	chr20	64049125	T	C	610261	PASS	1.952e-5	amr	8.9e-5	0	0	8.9e-5
chr20-064049125-T-G	chr20	64049125	T	G	610261	PASS	0.32895	sas	0.09836000000000002	0	0	0.32895
chr20-064062966-G-A	chr20	64062966	G	A	127768	PASS	0	none	0	0	0	1e-6
chr20-064062966-G-T	chr20	64062966	G	T	127768	PASS	0.23457	nfe	0.043745	0	0	0.23457
chr20-064063775-C-A	chr20	64063775	C	A	600233	PASS	0	none	0	0	28	1e-6
chr20-064063775-C-T	chr20	64063775	C	T	600233	PASS	0.22339	nfe	0.15525400000000003	9	28	0.22339
chr20-064065897-C-*	chr20	64065897	C	*	50.97	PASS	0	none	9e-6	0	0	9e-6
chr20-064065897-C-CTCGGGACACTGATGTTCCCGGGTTGGCCCTTCATGAGCGTTTGGCCTCAGA	chr20	64065897	C	CTCGGGACACTGATGTTCCCGGGTTGGCCCTTCATGAGCGTTTGGCCTCAGA	50.97	PASS	0	none	9e-6	0	0	9e-6
chr20-064066398-T-C	chr20	64066398	T	C	16692984	PASS	0.99832	nfe	0.9900790000000004	134	134	0.99832
chr20-064066835-G-A	chr20	64066835	G	A	9510276	PASS	0.48738	sas	0.3548899999999997	39	134	0.48738
chr20-064066886-T-TC	chr20	64066886	T	TC	2449152.97	PASS	0.2206	sas	0.08213600000000001	7	134	0.2206
chr20-064067131-G-A	chr20	64067131	G	A	5695832	PASS	0.48634	sas	0.3631859999999999	39	134	0.48634
chr20-064069306-C-T	chr20	64069306	C	T	555602	PASS	0.094019	afr	0.02247900000000002	1	134	0.094019
chr20-064069739-A-C	chr20	64069739	A	C	12338195	PASS	0.48614	sas	0.36559099999999933	39	134	0.48614
chr20-064069814-C-T	chr20	64069814	C	T	1759	PASS	2.2387e-4	amr	0	1	134	2.2387e-4
chr20-064070273-C-T	chr20	64070273	C	T	71763	PASS	0.001462	nfe	0.00130199999999999	1	134	0.001462
chr20-064070274-G-A	chr20	64070274	G	A	838291	PASS	0.027644	mid	0.01740800000000001	1	134	0.027644
chr20-064070573-G-A	chr20	64070573	G	A	1512	PASS	2.285e-5	nfe	0	1	134	2.285e-5
chr20-064070645-C-T	chr20	64070645	C	T	178292	PASS	0.032073	afr	0.005648	1	134	0.032073
chr20-064071795-A-G	chr20	64071795	A	G	1498042	PASS	0.10403	afr	0.07388	12	134	0.10403
chr20-064072019-G-A	chr20	64072019	G	A	3816	PASS	4.9261e-4	nfe	3.6999999999999985e-5	1	134	4.9261e-4
chr20-064072137-C-T	chr20	64072137	C	T	7510057	PASS	0.259	sas	0.233111	29	134	0.259
chr20-064072424-G-GC	chr20	64072424	G	GC	9845	PASS	0	none	0	0	128	1e-6
chr20-064072424-G-T	chr20	64072424	G	T	9845	PASS	0.0016937	nfe	9.160000000000004e-4	2	128	0.0016937
chr20-064072438-T-C	chr20	64072438	T	C	893258	PASS	0.17205	afr	0.09757500000000002	9	128	0.17205
chr20-064073491-T-C	chr20	64073491	T	C	249747	PASS	0.13442	sas	0.060823	3	26	0.13442
chr20-064073626-TGGCCCGCCCTGCACCTGGA-T	chr20	64073626	TGGCCCGCCCTGCACCTGGA	T	256298.97	PASS	0.035624	nfe	0.019598	6	134	0.035624
chr20-064073626-TGGCCCGCCCTGCACCTGGA-TGGCCCGCCCTGCACCTGGAGGCCCGCCCTGCACCTGGA	chr20	64073626	TGGCCCGCCCTGCACCTGGA	TGGCCCGCCCTGCACCTGGAGGCCCGCCCTGCACCTGGA	256298.97	PASS	0	none	4.950000000000003e-4	0	134	4.950000000000003e-4
chr20-064073632-G-*	chr20	64073632	G	*	194	PASS	0	none	0.019597	6	132	0.019597
chr20-064073632-G-A	chr20	64073632	G	A	194	PASS	1.46e-5	nfe	0	0	132	1.46e-5
chr20-064073636-T-*	chr20	64073636	T	*	70	PASS	0	none	0.019598	6	134	0.019598
chr20-064073636-T-C	chr20	64073636	T	C	70	PASS	1.5407e-4	amr	0	0	134	1.5407e-4
chr20-064073637-G-*	chr20	64073637	G	*	1085	PASS	0	none	0.019598	6	134	0.019598
chr20-064073637-G-T	chr20	64073637	G	T	1085	PASS	4.312e-4	afr	5.2999999999999994e-5	0	134	4.312e-4
chr20-064073638-C-*	chr20	64073638	C	*	1414	PASS	0	none	0.019598	6	134	0.019598
chr20-064073638-C-T	chr20	64073638	C	T	1414	PASS	4.3169e-4	afr	7.099999999999998e-5	0	134	4.3169e-4
chr20-064073787-A-C	chr20	64073787	A	C	8628474	PASS	0.48268	sas	0.3590789999999998	38	134	0.48268
chr20-064073787-A-G	chr20	64073787	A	G	8628474	PASS	4.53e-6	sas	2.2000000000000003e-5	0	134	2.2000000000000003e-5
chr20-064073798-A-C	chr20	64073798	A	C	30876	PASS	6.5171e-4	afr	9.400000000000004e-4	1	134	9.400000000000004e-4
chr20-064074118-C-G	chr20	64074118	C	G	1179843	PASS	0.10643	afr	0.023326	1	134	0.10643
chr20-064074431-C-A	chr20	64074431	C	A	51509	PASS	2.441e-5	afr	0	0	134	2.441e-5
chr20-064074431-C-G	chr20	64074431	C	G	51509	PASS	1.636e-5	sas	9e-6	0	134	1.636e-5
chr20-064074431-C-T	chr20	64074431	C	T	51509	PASS	0.0013323	afr	8.450000000000003e-4	1	134	0.0013323
chr20-064074454-C-T	chr20	64074454	C	T	1539543	PASS	0.046884	nfe	0.03569800000000001	6	134	0.046884
chr20-064074665-G-C	chr20	64074665	G	C	596282	PASS	0.090229	afr	0.022267	1	134	0.090229
chr20-064074665-G-GGCACCTGACACACATGGGCACCCACTGCAGGAGGGCAGCCCCTGCAC	chr20	64074665	G	GGCACCTGACACACATGGGCACCCACTGCAGGAGGGCAGCCCCTGCAC	596282	PASS	1.0959e-4	afr	1.0799999999999996e-4	0	134	1.0959e-4
chr20-064076557-G-A	chr20	64076557	G	A	1162	PASS	3.1e-6	nfe	0	1	134	3.1e-6
chr20-064076661-G-A	chr20	64076661	G	A	227443	PASS	0.042055	sas	0.007586	1	134	0.042055
chr20-064077049-G-C	chr20	64077049	G	C	50000	PASS	0.041407	eas	0.003906	1	134	0.041407
chr20-064083430-C-G	chr20	64083430	C	G	22861891	PASS	0.67673	amr	0.607762	86	134	0.67673
chr20-064083736-G-A	chr20	64083736	G	A	12393889	PASS	0.58176	eas	0.4194109999999997	71	134	0.58176
chr20-064084043-G-A	chr20	64084043	G	A	98823	PASS	0	none	0	0	134	1e-6
chr20-064084043-G-T	chr20	64084043	G	T	98823	PASS	0.030076	afr	0.002917	1	134	0.030076
chr20-064084195-C-A	chr20	64084195	C	A	11951217	PASS	0.58243	eas	0.45800399999999936	71	130	0.58243
chr20-064084195-C-G	chr20	64084195	C	G	11951217	PASS	0	none	0	0	130	1e-6
chr20-064084195-C-T	chr20	64084195	C	T	11951217	PASS	0	none	0	0	130	1e-6
chr20-064092900-CGT-C	chr20	64092900	CGT	C	947462	PASS	0	none	0	0	134	1e-6
chr20-064092900-CGT-TGT	chr20	64092900	CGT	TGT	947462	PASS	0	none	0.018885	7	134	0.018885
chr20-064093085-C-G	chr20	64093085	C	G	3796391	PASS	0.24315	sas	0.19525	18	134	0.24315
chr20-064098078-C-T	chr20	64098078	C	T	11777774	PASS	0.15517	nfe	0.14054800000000003	25	134	0.15517
chr20-064098224-C-T	chr20	64098224	C	T	8855639	PASS	0.1501	nfe	0.133552	13	134	0.1501
chr20-064098374-G-A	chr20	64098374	G	A	142281	PASS	0.0050149	afr	0.00122899999999999	1	134	0.0050149
chr20-064098490-A-G	chr20	64098490	A	G	379697	PASS	0.054596	afr	0.003982	1	134	0.054596
chr20-064098812-C-A	chr20	64098812	C	A	398700	PASS	3.13e-6	nfe	0	0	134	3.13e-6
chr20-064098812-C-G	chr20	64098812	C	G	398700	PASS	0.016542	sas	0.00984999999999999	2	134	0.016542
chr20-064098835-G-A	chr20	64098835	G	A	27506	PASS	0.0017554	nfe	5.41e-4	2	134	0.0017554
chr20-064099120-C-T	chr20	64099120	C	T	7026	PASS	0.002986	nfe	9.640000000000004e-4	1	126	0.002986
chr20-064099171-C-T	chr20	64099171	C	T	64	PASS	5.2715e-4	mid	9e-6	0	82	5.2715e-4
chr20-064099325-T-A	chr20	64099325	T	A	1050594	PASS	0	none	6.999999999999998e-5	0	0	6.999999999999998e-5
chr20-064099325-T-G	chr20	64099325	T	G	1050594	PASS	0.88309	nfe	0.47598099999999954	0	0	0.88309
chr20-064105675-G-*	chr20	64105675	G	*	2277735	PASS	0	none	1.27e-4	0	94	1.27e-4
chr20-064105675-G-A	chr20	64105675	G	A	2277735	PASS	0.46671	amr	0.2901219999999995	39	94	0.46671
chr20-064105675-G-GATGATGGGCA	chr20	64105675	G	GATGATGGGCA	2277735	PASS	4.5256e-4	afr	0	0	94	4.5256e-4
chr20-064105675-G-GATGATGGGCGTGATGATGATGGGGGGTGATGATGGGCATGATGATGGGCA	chr20	64105675	G	GATGATGGGCGTGATGATGATGGGGGGTGATGATGGGCATGATGATGGGCA	2277735	PASS	0	none	0	0	94	1e-6
chr20-064105675-G-GTGA	chr20	64105675	G	GTGA	2277735	PASS	2.25e-6	nfe	5.2999999999999994e-5	0	94	5.2999999999999994e-5
chr20-064105675-G-GTGATGATGATGGGGGGTGATGATGGGCA	chr20	64105675	G	GTGATGATGATGGGGGGTGATGATGGGCA	2277735	PASS	0	none	0	0	94	1e-6
chr20-064105675-G-T	chr20	64105675	G	T	2277735	PASS	0	none	2.2000000000000003e-5	0	94	2.2000000000000003e-5
chr20-064105682-TGGGGGTGGTGGTG-*	chr20	64105682	TGGGGGTGGTGGTG	*	2403	PASS	0	none	4.720000000000004e-4	0	94	4.720000000000004e-4
chr20-064105682-TGGGGGTGGTGGTG-GGGGGGTGGTGGTG	chr20	64105682	TGGGGGTGGTGGTG	GGGGGGTGGTGGTG	2403	PASS	0	none	7.099999999999998e-5	0	94	7.099999999999998e-5
chr20-064105682-TGGGGGTGGTGGTG-T	chr20	64105682	TGGGGGTGGTGGTG	T	2403	PASS	0	none	0	1	94	1e-6
chr20-064105682-TGGGGGTGGTGGTG-TGAGGGGGGTGGTGGTG	chr20	64105682	TGGGGGTGGTGGTG	TGAGGGGGGTGGTGGTG	2403	PASS	0	none	0	0	94	1e-6
chr20-064105682-TGGGGGTGGTGGTG-TGATGGGGGGTGGTGGTG	chr20	64105682	TGGGGGTGGTGGTG	TGATGGGGGGTGGTGGTG	2403	PASS	0	none	1.47e-4	0	94	1.47e-4
chr20-064105682-TGGGGGTGGTGGTG-TGGTGGTGGTG	chr20	64105682	TGGGGGTGGTGGTG	TGGTGGTGGTG	2403	PASS	0	none	0	0	94	1e-6
chr20-064105682-TGGGGGTGGTGGTG-TTGGTG	chr20	64105682	TGGGGGTGGTGGTG	TTGGTG	2403	PASS	0	none	9e-6	0	94	9e-6
chr20-064105683-G-*	chr20	64105683	G	*	5115	PASS	0	none	5.180000000000002e-4	1	104	5.180000000000002e-4
chr20-064105683-G-A	chr20	64105683	G	A	5115	PASS	0.0047475	afr	4.270000000000005e-4	0	104	0.0047475
chr20-064105686-G-*	chr20	64105686	G	*	2435664	PASS	0	none	5.640000000000005e-4	1	114	5.640000000000005e-4
chr20-064105686-G-C	chr20	64105686	G	C	2435664	PASS	0.44609	amr	0.28825599999999935	41	114	0.44609
chr20-064105686-G-T	chr20	64105686	G	T	2435664	PASS	3.079e-5	amr	9e-6	0	114	3.079e-5
chr20-064105687-GTGGTGGT-*	chr20	64105687	GTGGTGGT	*	830	VQSRTrancheINDEL95.00to96.00	0	none	3.820000000000003e-4	1	108	3.820000000000003e-4
chr20-064105687-GTGGTGGT-ATGGTGGT	chr20	64105687	GTGGTGGT	ATGGTGGT	830	VQSRTrancheINDEL95.00to96.00	0	none	8.9e-5	0	108	8.9e-5
chr20-064105687-GTGGTGGT-G	chr20	64105687	GTGGTGGT	G	830	VQSRTrancheINDEL95.00to96.00	0	none	0	0	108	1e-6
chr20-064105687-GTGGTGGT-GTGATGGTGGT	chr20	64105687	GTGGTGGT	GTGATGGTGGT	830	VQSRTrancheINDEL95.00to96.00	0	none	0	0	108	1e-6
chr20-064105688-TGGTGGTGGGGGTGATGGTGGGGGTGGTGGTGGGGGTG-*	chr20	64105688	TGGTGGTGGGGGTGATGGTGGGGGTGGTGGTGGGGGTG	*	6442	PASS	0	none	3.820000000000003e-4	1	96	3.820000000000003e-4
chr20-064105688-TGGTGGTGGGGGTGATGGTGGGGGTGGTGGTGGGGGTG-GGGTGGTGGGGGTGATGGTGGGGGTGGTGGTGGGGGTG	chr20	64105688	TGGTGGTGGGGGTGATGGTGGGGGTGGTGGTGGGGGTG	GGGTGGTGGGGGTGATGGTGGGGGTGGTGGTGGGGGTG	6442	PASS	0	none	7.970000000000003e-4	0	96	7.970000000000003e-4
chr20-064105688-TGGTGGTGGGGGTGATGGTGGGGGTGGTGGTGGGGGTG-T	chr20	64105688	TGGTGGTGGGGGTGATGGTGGGGGTGGTGGTGGGGGTG	T	6442	PASS	0.0011715	eas	5.180000000000002e-4	0	96	0.0011715
chr20-064105688-TGGTGGTGGGGGTGATGGTGGGGGTGGTGGTGGGGGTG-TCGGTGGTGGGGGTGATGGTGGGGGTGGTGGTGGGGGTG	chr20	64105688	TGGTGGTGGGGGTGATGGTGGGGGTGGTGGTGGGGGTG	TCGGTGGTGGGGGTGATGGTGGGGGTGGTGGTGGGGGTG	6442	PASS	0	none	0	0	96	1e-6
chr20-064105688-TGGTGGTGGGGGTGATGGTGGGGGTGGTGGTGGGGGTG-TGATGGTGGGGGTGGTGGGGGTGATGGTGGGGGTGGTGGTGGGGGTG	chr20	64105688	TGGTGGTGGGGGTGATGGTGGGGGTGGTGGTGGGGGTG	TGATGGTGGGGGTGGTGGGGGTGATGGTGGGGGTGGTGGTGGGGGTG	6442	PASS	0	none	0	0	96	1e-6
chr20-064105688-TGGTGGTGGGGGTGATGGTGGGGGTGGTGGTGGGGGTG-TGGGCATGATGATGGGCGTGATGAGGGGGGGGGTGGTGGGGGTGATGGTGGGGGTGGTGGTGGGGGTG	chr20	64105688	TGGTGGTGGGGGTGATGGTGGGGGTGGTGGTGGGGGTG	TGGGCATGATGATGGGCGTGATGAGGGGGGGGGTGGTGGGGGTGATGGTGGGGGTGGTGGTGGGGGTG	6442	PASS	0	none	0	0	96	1e-6
chr20-064105689-G-*	chr20	64105689	G	*	2084.97	PASS	0	none	0.00101199999999999	1	108	0.00101199999999999
chr20-064105689-G-GAT	chr20	64105689	G	GAT	2084.97	PASS	3.1337e-4	afr	7.099999999999998e-5	0	108	3.1337e-4
chr20-064105690-G-*	chr20	64105690	G	*	4633559	PASS	0	none	0.00110699999999999	0	106	0.00110699999999999
chr20-064105690-G-A	chr20	64105690	G	A	4633559	PASS	0.91078	eas	0.42689999999999984	66	106	0.91078
chr20-064105690-G-GA	chr20	64105690	G	GA	4633559	PASS	4.3141e-4	afr	7.099999999999998e-5	0	106	4.3141e-4
chr20-064105690-G-GGGGTGGGGGTGATGGTGGGCGTGA	chr20	64105690	G	GGGGTGGGGGTGATGGTGGGCGTGA	4633559	PASS	0	none	7.099999999999998e-5	0	106	7.099999999999998e-5
chr20-064105690-G-GTGGTGGGGGTGA	chr20	64105690	G	GTGGTGGGGGTGA	4633559	PASS	4.09e-5	nfe	0	0	106	4.09e-5
chr20-064105693-GT-*	chr20	64105693	GT	*	2540342	PASS	0	none	8.920000000000005e-4	0	102	8.920000000000005e-4
chr20-064105693-GT-AT	chr20	64105693	GT	AT	2540342	PASS	0	none	0.2876869999999993	38	102	0.2876869999999993
chr20-064105693-GT-G	chr20	64105693	GT	G	2540342	PASS	0	none	0	0	102	1e-6
chr20-064105693-GT-GAT	chr20	64105693	GT	GAT	2540342	PASS	0	none	8.9e-5	0	102	8.9e-5
chr20-064105693-GT-GGCATGATGAT	chr20	64105693	GT	GGCATGATGAT	2540342	PASS	0	none	2.2000000000000003e-5	0	102	2.2000000000000003e-5
chr20-064105693-GT-GGCGTGATGAT	chr20	64105693	GT	GGCGTGATGAT	2540342	PASS	0	none	2.2000000000000003e-5	0	102	2.2000000000000003e-5
chr20-064105693-GT-GGGGTGGGCGTGATGGTGGATGTGATGGGGGTGGGCATGATGATGGGCATGATGATGGGCGTGATGAT	chr20	64105693	GT	GGGGTGGGCGTGATGGTGGATGTGATGGGGGTGGGCATGATGATGGGCATGATGATGGGCGTGATGAT	2540342	PASS	0	none	9e-6	0	102	9e-6
chr20-064105693-GT-GGGGTGGTGGGGGGGGTGGGCGGGATGAGGGTGGGGGGGGTGATGGTGGGGGTGAGGGTGGATGTGAT	chr20	64105693	GT	GGGGTGGTGGGGGGGGTGGGCGGGATGAGGGTGGGGGGGGTGATGGTGGGGGTGAGGGTGGATGTGAT	2540342	PASS	0	none	0	0	102	1e-6
chr20-064105693-GT-GTGGGCGTGATGATGGGCGTGATGAT	chr20	64105693	GT	GTGGGCGTGATGATGGGCGTGATGAT	2540342	PASS	0	none	1.6699999999999994e-4	0	102	1.6699999999999994e-4
chr20-064105693-GT-GTGGGGGTGATGGTGGGGGTGGTGGTGGGCGTGATGAT	chr20	64105693	GT	GTGGGGGTGATGGTGGGGGTGGTGGTGGGCGTGATGAT	2540342	PASS	0	none	3.6999999999999985e-5	0	102	3.6999999999999985e-5
chr20-064105693-GT-GTGGGGGTGGGGGTGATGATGGGCGTGATGATGAT	chr20	64105693	GT	GTGGGGGTGGGGGTGATGATGGGCGTGATGATGAT	2540342	PASS	0	none	0	0	102	1e-6
chr20-064105698-GGTGAT-*	chr20	64105698	GGTGAT	*	916502	PASS	0	none	2.09e-4	0	108	2.09e-4
chr20-064105698-GGTGAT-CGTGAT	chr20	64105698	GGTGAT	CGTGAT	916502	PASS	0	none	0.06931100000000003	5	108	0.06931100000000003
chr20-064105698-GGTGAT-G	chr20	64105698	GGTGAT	G	916502	PASS	0	none	0	0	108	1e-6
chr20-064105702-ATGGTGGGGGTGGTGGTGGGGGTGGGGGGGGGTGGGCC-*	chr20	64105702	ATGGTGGGGGTGGTGGTGGGGGTGGGGGGGGGTGGGCC	*	1169168	PASS	0	none	2.2999999999999995e-4	0	96	2.2999999999999995e-4
chr20-064105702-ATGGTGGGGGTGGTGGTGGGGGTGGGGGGGGGTGGGCC-A	chr20	64105702	ATGGTGGGGGTGGTGGTGGGGGTGGGGGGGGGTGGGCC	A	1169168	PASS	2.18e-6	nfe	0	0	96	2.18e-6
chr20-064105702-ATGGTGGGGGTGGTGGTGGGGGTGGGGGGGGGTGGGCC-ATGGTGGGGGTGGGGGGGGGTGGGCC	chr20	64105702	ATGGTGGGGGTGGTGGTGGGGGTGGGGGGGGGTGGGCC	ATGGTGGGGGTGGGGGGGGGTGGGCC	1169168	PASS	0	none	1.88e-4	0	96	1.88e-4
chr20-064105702-ATGGTGGGGGTGGTGGTGGGGGTGGGGGGGGGTGGGCC-ATGGTGGGGGTGGTGGTGGGGGTGGGGGGGGGTGGGCCTGATGGGGGTGTGGGCGTGATGATGGGCGTGATGATGGGCGTGATGATGGGGGTGGTGGGGGTGATGGTGGTGGTGGGGGTGGTGGTGGGGGTGGGGGGGGGTGGGCC	chr20	64105702	ATGGTGGGGGTGGTGGTGGGGGTGGGGGGGGGTGGGCC	ATGGTGGGGGTGGTGGTGGGGGTGGGGGGGGGTGGGCCTGATGGGGGTGTGGGCGTGATGATGGGCGTGATGATGGGCGTGATGATGGGGGTGGTGGGGGTGATGGTGGTGGTGGGGGTGGTGGTGGGGGTGGGGGGGGGTGGGCC	1169168	PASS	0	none	8.9e-5	0	96	8.9e-5
chr20-064105702-ATGGTGGGGGTGGTGGTGGGGGTGGGGGGGGGTGGGCC-ATGGTGGGGGTGGTGGTGGGGGTGGTGGTGGGGGTGGGGGGGGGTGGGCC	chr20	64105702	ATGGTGGGGGTGGTGGTGGGGGTGGGGGGGGGTGGGCC	ATGGTGGGGGTGGTGGTGGGGGTGGTGGTGGGGGTGGGGGGGGGTGGGCC	1169168	PASS	0	none	0	0	96	1e-6
chr20-064105702-ATGGTGGGGGTGGTGGTGGGGGTGGGGGGGGGTGGGCC-GTGGTGGGGGTGGTGGTGGGGGTGGGGGGGGGTGGGCC	chr20	64105702	ATGGTGGGGGTGGTGGTGGGGGTGGGGGGGGGTGGGCC	GTGGTGGGGGTGGTGGTGGGGGTGGGGGGGGGTGGGCC	1169168	PASS	0	none	0.128797	21	96	0.128797
chr20-064105702-ATGGTGGGGGTGGTGGTGGGGGTGGGGGGGGGTGGGCC-TTGGTGGGGGTGGTGGTGGGGGTGGGGGGGGGTGGGCC	chr20	64105702	ATGGTGGGGGTGGTGGTGGGGGTGGGGGGGGGTGGGCC	TTGGTGGGGGTGGTGGTGGGGGTGGGGGGGGGTGGGCC	1169168	PASS	0	none	0	0	96	1e-6
chr20-064105705-GT-*	chr20	64105705	GT	*	946741	PASS	0	none	4.500000000000005e-4	0	112	4.500000000000005e-4
chr20-064105705-GT-AT	chr20	64105705	GT	AT	946741	PASS	0	none	0.07127800000000001	5	112	0.07127800000000001
chr20-064105705-GT-G	chr20	64105705	GT	G	946741	PASS	0	none	0	0	112	1e-6
chr20-064105705-GT-GGCGTGATGATGAT	chr20	64105705	GT	GGCGTGATGATGAT	946741	PASS	0	none	0	0	112	1e-6
chr20-064105705-GT-GGGGTGGGCGTGATGGTGGATGTGAT	chr20	64105705	GT	GGGGTGGGCGTGATGGTGGATGTGAT	946741	PASS	0	none	1.88e-4	0	112	1.88e-4
chr20-064105705-GT-GTGGATGTGAT	chr20	64105705	GT	GTGGATGTGAT	946741	PASS	0	none	0	0	112	1e-6
chr20-064105710-GGTGGTGGTGGGGGTGGGGGGGGGTGGGCCTGATGGGGGTGTGGGCATGATGATGATGGGC-*	chr20	64105710	GGTGGTGGTGGGGGTGGGGGGGGGTGGGCCTGATGGGGGTGTGGGCATGATGATGATGGGC	*	1204304	PASS	0	none	4.270000000000005e-4	0	96	4.270000000000005e-4
chr20-064105710-GGTGGTGGTGGGGGTGGGGGGGGGTGGGCCTGATGGGGGTGTGGGCATGATGATGATGGGC-AGTGGTGGTGGGGGTGGGGGGGGGTGGGCCTGATGGGGGTGTGGGCATGATGATGATGGGC	chr20	64105710	GGTGGTGGTGGGGGTGGGGGGGGGTGGGCCTGATGGGGGTGTGGGCATGATGATGATGGGC	AGTGGTGGTGGGGGTGGGGGGGGGTGGGCCTGATGGGGGTGTGGGCATGATGATGATGGGC	1204304	PASS	0	none	9e-6	0	96	9e-6
chr20-064105710-GGTGGTGGTGGGGGTGGGGGGGGGTGGGCCTGATGGGGGTGTGGGCATGATGATGATGGGC-CGTGGTGGTGGGGGTGGGGGGGGGTGGGCCTGATGGGGGTGTGGGCATGATGATGATGGGC	chr20	64105710	GGTGGTGGTGGGGGTGGGGGGGGGTGGGCCTGATGGGGGTGTGGGCATGATGATGATGGGC	CGTGGTGGTGGGGGTGGGGGGGGGTGGGCCTGATGGGGGTGTGGGCATGATGATGATGGGC	1204304	PASS	0	none	0.13073500000000002	22	96	0.13073500000000002
chr20-064105710-GGTGGTGGTGGGGGTGGGGGGGGGTGGGCCTGATGGGGGTGTGGGCATGATGATGATGGGC-G	chr20	64105710	GGTGGTGGTGGGGGTGGGGGGGGGTGGGCCTGATGGGGGTGTGGGCATGATGATGATGGGC	G	1204304	PASS	4.52e-5	afr	0	0	96	4.52e-5
chr20-064105710-GGTGGTGGTGGGGGTGGGGGGGGGTGGGCCTGATGGGGGTGTGGGCATGATGATGATGGGC-GGGTGGTGGGGGTGGGGGGGGGTGGGCCTGATGGGGGTGTGGGCATGATGATGATGGGC	chr20	64105710	GGTGGTGGTGGGGGTGGGGGGGGGTGGGCCTGATGGGGGTGTGGGCATGATGATGATGGGC	GGGTGGTGGGGGTGGGGGGGGGTGGGCCTGATGGGGGTGTGGGCATGATGATGATGGGC	1204304	PASS	0	none	0	0	96	1e-6
chr20-064105710-GGTGGTGGTGGGGGTGGGGGGGGGTGGGCCTGATGGGGGTGTGGGCATGATGATGATGGGC-TGTGGTGGTGGGGGTGGGGGGGGGTGGGCCTGATGGGGGTGTGGGCATGATGATGATGGGC	chr20	64105710	GGTGGTGGTGGGGGTGGGGGGGGGTGGGCCTGATGGGGGTGTGGGCATGATGATGATGGGC	TGTGGTGGTGGGGGTGGGGGGGGGTGGGCCTGATGGGGGTGTGGGCATGATGATGATGGGC	1204304	PASS	0	none	0	0	96	1e-6
chr20-064105711-GTGGTGGTGGGGGT-*	chr20	64105711	GTGGTGGTGGGGGT	*	109370	VQSRTrancheINDEL99.50to99.90	0	none	4.05e-4	0	110	4.05e-4
chr20-064105711-GTGGTGGTGGGGGT-ATGGTGGTGGGGGT	chr20	64105711	GTGGTGGTGGGGGT	ATGGTGGTGGGGGT	109370	VQSRTrancheINDEL99.50to99.90	0	none	0	0	110	1e-6
chr20-064105711-GTGGTGGTGGGGGT-G	chr20	64105711	GTGGTGGTGGGGGT	G	109370	VQSRTrancheINDEL99.50to99.90	0	none	7.099999999999998e-5	0	110	7.099999999999998e-5
chr20-064105711-GTGGTGGTGGGGGT-GTGATGATGGGGGTGATGGTGGTGGGGGT	chr20	64105711	GTGGTGGTGGGGGT	GTGATGATGGGGGTGATGGTGGTGGGGGT	109370	VQSRTrancheINDEL99.50to99.90	0	none	0	0	110	1e-6
chr20-064105711-GTGGTGGTGGGGGT-GTGATGGTGGTGGGGGT	chr20	64105711	GTGGTGGTGGGGGT	GTGATGGTGGTGGGGGT	109370	VQSRTrancheINDEL99.50to99.90	0	none	0.030189	5	110	0.030189
chr20-064105712-TGGTGGTGGGGGTGG-*	chr20	64105712	TGGTGGTGGGGGTGG	*	862792	PASS	0	none	5.41e-4	0	110	5.41e-4
chr20-064105712-TGGTGGTGGGGGTGG-AGGTGGTGGGGGTGG	chr20	64105712	TGGTGGTGGGGGTGG	AGGTGGTGGGGGTGG	862792	PASS	0	none	2.2000000000000003e-5	0	110	2.2000000000000003e-5
chr20-064105712-TGGTGGTGGGGGTGG-GGGTGGTGGGGGTGG	chr20	64105712	TGGTGGTGGGGGTGG	GGGTGGTGGGGGTGG	862792	PASS	0	none	5.640000000000005e-4	0	110	5.640000000000005e-4
chr20-064105712-TGGTGGTGGGGGTGG-T	chr20	64105712	TGGTGGTGGGGGTGG	T	862792	PASS	4.272e-5	sas	8.9e-5	0	110	8.9e-5
chr20-064105712-TGGTGGTGGGGGTGG-TG	chr20	64105712	TGGTGGTGGGGGTGG	TG	862792	PASS	0	none	0.06739700000000001	5	110	0.06739700000000001
chr20-064105712-TGGTGGTGGGGGTGG-TTGGTGGGGGTGG	chr20	64105712	TGGTGGTGGGGGTGG	TTGGTGGGGGTGG	862792	PASS	0	none	0	0	110	1e-6
chr20-064105713-G-*	chr20	64105713	G	*	1114	VQSRTrancheSNP99.80to99.90	0	none	0.068346	5	116	0.068346
chr20-064105713-G-A	chr20	64105713	G	A	1114	VQSRTrancheSNP99.80to99.90	0	none	9e-6	0	116	9e-6
chr20-064105714-GTGGTGGGGGT-*	chr20	64105714	GTGGTGGGGGT	*	1567700	PASS	0	none	0.06782900000000001	5	100	0.06782900000000001
chr20-064105714-GTGGTGGGGGT-ATGGTGGGGGT	chr20	64105714	GTGGTGGGGGT	ATGGTGGGGGT	1567700	PASS	0	none	0.14677400000000002	23	100	0.14677400000000002
chr20-064105714-GTGGTGGGGGT-G	chr20	64105714	GTGGTGGGGGT	G	1567700	PASS	1.904e-5	sas	0	0	100	1.904e-5
chr20-064105714-GTGGTGGGGGT-GGCATGATGATGGGCATGATGATGGGCGTGATGATGGGGGTGATGGTGGGGGT	chr20	64105714	GTGGTGGGGGT	GGCATGATGATGGGCATGATGATGGGCGTGATGATGGGGGTGATGGTGGGGGT	1567700	PASS	0	none	1.88e-4	0	100	1.88e-4
chr20-064105714-GTGGTGGGGGT-GGCATGATGATGGTGGGGGT	chr20	64105714	GTGGTGGGGGT	GGCATGATGATGGTGGGGGT	1567700	PASS	0	none	0	0	100	1e-6
chr20-064105714-GTGGTGGGGGT-GGCCTGATGGTGGGGGT	chr20	64105714	GTGGTGGGGGT	GGCCTGATGGTGGGGGT	1567700	PASS	0	none	0	0	100	1e-6
chr20-064105714-GTGGTGGGGGT-GGGGGGAGGATGGGCGTGATGATGATGGGCGTGATGGTGGGGGT	chr20	64105714	GTGGTGGGGGT	GGGGGGAGGATGGGCGTGATGATGATGGGCGTGATGGTGGGGGT	1567700	PASS	0	none	0	0	100	1e-6
chr20-064105714-GTGGTGGGGGT-GGGGGGT	chr20	64105714	GTGGTGGGGGT	GGGGGGT	1567700	PASS	0	none	7.099999999999998e-5	0	100	7.099999999999998e-5
chr20-064105714-GTGGTGGGGGT-GGGGTGGGGGTGATGGTGGGGGT	chr20	64105714	GTGGTGGGGGT	GGGGTGGGGGTGATGGTGGGGGT	1567700	PASS	0	none	0	0	100	1e-6
chr20-064105714-GTGGTGGGGGT-GGGTGGGGGT	chr20	64105714	GTGGTGGGGGT	GGGTGGGGGT	1567700	PASS	0	none	0	0	100	1e-6
chr20-064105715-TGGTGGGGGTGG-*	chr20	64105715	TGGTGGGGGTGG	*	1652	VQSRTrancheINDEL95.00to96.00	0	none	0.05987800000000001	5	106	0.05987800000000001
chr20-064105715-TGGTGGGGGTGG-AGGTGGGGGTGG	chr20	64105715	TGGTGGGGGTGG	AGGTGGGGGTGG	1652	VQSRTrancheINDEL95.00to96.00	0	none	0	0	106	1e-6
chr20-064105715-TGGTGGGGGTGG-GGGTGGGGGTGG	chr20	64105715	TGGTGGGGGTGG	GGGTGGGGGTGG	1652	VQSRTrancheINDEL95.00to96.00	0	none	1.0999999999999998e-4	0	106	1.0999999999999998e-4
chr20-064105715-TGGTGGGGGTGG-T	chr20	64105715	TGGTGGGGGTGG	T	1652	VQSRTrancheINDEL95.00to96.00	1.1653e-4	nfe	0	0	106	1.1653e-4
chr20-064105715-TGGTGGGGGTGG-TG	chr20	64105715	TGGTGGGGGTGG	TG	1652	VQSRTrancheINDEL95.00to96.00	0	none	0	0	106	1e-6
chr20-064105716-GGTGGGGGTGGGGGGGGGTGGGCCTGATGGGGGTGTGGGCATGATGATGATGGGCGTGATGATGATGGGGGGTGATGATGGGC-*	chr20	64105716	GGTGGGGGTGGGGGGGGGTGGGCCTGATGGGGGTGTGGGCATGATGATGATGGGCGTGATGATGATGGGGGGTGATGATGGGC	*	872.97	VQSRTrancheINDEL99.50to99.90	0	none	0.059909	5	108	0.059909
chr20-064105716-GGTGGGGGTGGGGGGGGGTGGGCCTGATGGGGGTGTGGGCATGATGATGATGGGCGTGATGATGATGGGGGGTGATGATGGGC-G	chr20	64105716	GGTGGGGGTGGGGGGGGGTGGGCCTGATGGGGGTGTGGGCATGATGATGATGGGCGTGATGATGATGGGGGGTGATGATGGGC	G	872.97	VQSRTrancheINDEL99.50to99.90	0	none	0	0	108	1e-6
chr20-064105716-GGTGGGGGTGGGGGGGGGTGGGCCTGATGGGGGTGTGGGCATGATGATGATGGGCGTGATGATGATGGGGGGTGATGATGGGC-GGGGGGTGGGGGGGGGTGGGCCTGATGGGGGTGTGGGCATGATGATGATGGGCGTGATGATGATGGGGGGTGATGATGGGC	chr20	64105716	GGTGGGGGTGGGGGGGGGTGGGCCTGATGGGGGTGTGGGCATGATGATGATGGGCGTGATGATGATGGGGGGTGATGATGGGC	GGGGGGTGGGGGGGGGTGGGCCTGATGGGGGTGTGGGCATGATGATGATGGGCGTGATGATGATGGGGGGTGATGATGGGC	872.97	VQSRTrancheINDEL99.50to99.90	0	none	0	0	108	1e-6
chr20-064105717-G-*	chr20	64105717	G	*	1628915	PASS	0	none	0.066097	5	98	0.066097
chr20-064105717-G-A	chr20	64105717	G	A	1628915	PASS	0.23672	eas	0.13390100000000002	22	98	0.23672
chr20-064105717-G-GGCATGATGA	chr20	64105717	G	GGCATGATGA	1628915	PASS	0	none	0	0	98	1e-6
chr20-064105717-G-GGCGGGATGA	chr20	64105717	G	GGCGGGATGA	1628915	PASS	0	none	0	0	98	1e-6
chr20-064105717-G-GGCGTGATGA	chr20	64105717	G	GGCGTGATGA	1628915	PASS	0.041808	nfe	0.03295100000000001	5	98	0.041808
chr20-064105717-G-GGGA	chr20	64105717	G	GGGA	1628915	PASS	0	none	0	0	98	1e-6
chr20-064105717-G-GGGGGCGTGATGA	chr20	64105717	G	GGGGGCGTGATGA	1628915	PASS	0	none	0	0	98	1e-6
chr20-064105717-G-GGGGGGATGA	chr20	64105717	G	GGGGGGATGA	1628915	PASS	0	none	0	0	98	1e-6
chr20-064105717-G-GTGGGCATGATGA	chr20	64105717	G	GTGGGCATGATGA	1628915	PASS	5.718e-5	afr	0	0	98	5.718e-5
chr20-064105717-G-GTGGGCGGGATGA	chr20	64105717	G	GTGGGCGGGATGA	1628915	PASS	0	none	2.2000000000000003e-5	0	98	2.2000000000000003e-5
chr20-064105717-G-GTGGGCGTGAGGA	chr20	64105717	G	GTGGGCGTGAGGA	1628915	PASS	0	none	0	0	98	1e-6
chr20-064105717-G-GTGGGCGTGATGA	chr20	64105717	G	GTGGGCGTGATGA	1628915	PASS	0.059337	afr	0.00902399999999999	0	98	0.059337
chr20-064105717-G-GTGGGCGTGATGATGGGCGTGATGA	chr20	64105717	G	GTGGGCGTGATGATGGGCGTGATGA	1628915	PASS	7.855e-5	sas	0	0	98	7.855e-5
chr20-064105717-G-GTGGGCGTGATGATGGGGGTGATGGTGGGGGTGGTGGTGGGGGTGGGGGTGATGGGGGTGATGGTGGGCGTGATGGGGGTGGGCGTGATGGTGGATGTGATGGGGGTGGGCGTGATGATGGGCGTGATGATGGGGGTGGTGGTGGGGGTGATGATGGGGGTGGTGGTGGGCGTGATGA	chr20	64105717	G	GTGGGCGTGATGATGGGGGTGATGGTGGGGGTGGTGGTGGGGGTGGGGGTGATGGGGGTGATGGTGGGCGTGATGGGGGTGGGCGTGATGGTGGATGTGATGGGGGTGGGCGTGATGATGGGCGTGATGATGGGGGTGGTGGTGGGGGTGATGATGGGGGTGGTGGTGGGCGTGATGA	1628915	PASS	0	none	0	0	98	1e-6
chr20-064105717-G-GTGGGCGTGATGATGGGGGTGGTGGTGGGGGTGATGGTGGGGGTGGTGGTGGGCGTGATGA	chr20	64105717	G	GTGGGCGTGATGATGGGGGTGGTGGTGGGGGTGATGGTGGGGGTGGTGGTGGGCGTGATGA	1628915	PASS	0	none	9e-6	0	98	9e-6
chr20-064105717-G-GTGGGGGTGGGGGGGGGTGGGCCTGATGGGGGTGTGGGCGTGATGATGGGCGTGATGATGGGCGTGATGATGGGGGTGATGGTGGGGGTGATGGTGGGCGTGATGA	chr20	64105717	G	GTGGGGGTGGGGGGGGGTGGGCCTGATGGGGGTGTGGGCGTGATGATGGGCGTGATGATGGGCGTGATGATGGGGGTGATGGTGGGGGTGATGGTGGGCGTGATGA	1628915	PASS	0	none	9e-6	0	98	9e-6
chr20-064105717-G-GTGGGGGTGGTGGTGGGCGTGATGA	chr20	64105717	G	GTGGGGGTGGTGGTGGGCGTGATGA	1628915	PASS	0	none	0	0	98	1e-6
chr20-064105718-T-*	chr20	64105718	T	*	55	VQSRTrancheINDEL95.00to96.00	0	none	0.05750000000000001	5	106	0.05750000000000001
chr20-064105718-T-G	chr20	64105718	T	G	55	VQSRTrancheINDEL95.00to96.00	1.64e-6	nfe	2.2000000000000003e-5	0	106	2.2000000000000003e-5
chr20-064105718-T-TGGGCGTGATGAG	chr20	64105718	T	TGGGCGTGATGAG	55	VQSRTrancheINDEL95.00to96.00	0	none	0	0	106	1e-6
chr20-064105719-G-*	chr20	64105719	G	*	513.97	PASS	0	none	0.05719100000000001	5	108	0.05719100000000001
chr20-064105719-G-GGGCGGGATGAT	chr20	64105719	G	GGGCGGGATGAT	513.97	PASS	0	none	9e-6	0	108	9e-6
chr20-064105719-G-GGGCGTGATGAT	chr20	64105719	G	GGGCGTGATGAT	513.97	PASS	1.5324e-4	sas	5.55e-4	0	108	5.55e-4
chr20-064105720-G-*	chr20	64105720	G	*	158.97	VQSRTrancheINDEL95.00to96.00	0	none	0.05720300000000001	5	116	0.05720300000000001
chr20-064105720-G-GGCGAGATGATGT	chr20	64105720	G	GGCGAGATGATGT	158.97	VQSRTrancheINDEL95.00to96.00	0	none	0	0	116	1e-6
chr20-064105720-G-GGCGTGATGAT	chr20	64105720	G	GGCGTGATGAT	158.97	VQSRTrancheINDEL95.00to96.00	0	none	0	0	116	1e-6
chr20-064105720-G-GGCGTGATGATGGGGGTGA	chr20	64105720	G	GGCGTGATGATGGGGGTGA	158.97	VQSRTrancheINDEL95.00to96.00	0	none	0	0	116	1e-6
chr20-064105721-G-*	chr20	64105721	G	*	14092.97	PASS	0	none	0.05739400000000001	5	114	0.05739400000000001
chr20-064105721-G-GCGTGATGAT	chr20	64105721	G	GCGTGATGAT	14092.97	PASS	0.0092304	afr	0.00153599999999999	0	114	0.0092304
chr20-064105721-G-GCGTGATGATGGGGGGGAT	chr20	64105721	G	GCGTGATGATGGGGGGGAT	14092.97	PASS	0	none	0	0	114	1e-6
chr20-064105721-G-GCGTGATGATGGGGGTGAT	chr20	64105721	G	GCGTGATGATGGGGGTGAT	14092.97	PASS	3.86e-6	nfe	5.4999999999999995e-5	0	114	5.4999999999999995e-5
chr20-064105722-GGT-*	chr20	64105722	GGT	*	5328308	PASS	0	none	0.05844400000000002	5	114	0.05844400000000002
chr20-064105722-GGT-AGT	chr20	64105722	GGT	AGT	5328308	PASS	0	none	0	0	114	1e-6
chr20-064105722-GGT-CGT	chr20	64105722	GGT	CGT	5328308	PASS	0	none	0.48388799999999993	69	114	0.48388799999999993
chr20-064105722-GGT-G	chr20	64105722	GGT	G	5328308	PASS	9.071e-5	afr	2.2000000000000003e-5	0	114	9.071e-5
chr20-064105723-GTGGGGGGGGGTGGGCC-*	chr20	64105723	GTGGGGGGGGGTGGGCC	*	666.97	PASS	0	none	0.02858200000000001	2	118	0.02858200000000001
chr20-064105723-GTGGGGGGGGGTGGGCC-G	chr20	64105723	GTGGGGGGGGGTGGGCC	G	666.97	PASS	0	none	0	0	118	1e-6
chr20-064105723-GTGGGGGGGGGTGGGCC-GGGGGGGGGGTGGGCC	chr20	64105723	GTGGGGGGGGGTGGGCC	GGGGGGGGGGTGGGCC	666.97	PASS	0	none	1.1799999999999995e-4	0	118	1.1799999999999995e-4
chr20-064105723-GTGGGGGGGGGTGGGCC-GGGGGGGTGATGATGGGGGGGGGTGGGCC	chr20	64105723	GTGGGGGGGGGTGGGCC	GGGGGGGTGATGATGGGGGGGGGTGGGCC	666.97	PASS	0	none	0	0	118	1e-6
chr20-064105724-TGGGGGGGGGTG-*	chr20	64105724	TGGGGGGGGGTG	*	1253755	PASS	0	none	0.036385	2	108	0.036385
chr20-064105724-TGGGGGGGGGTG-GGGGGGGGGGTG	chr20	64105724	TGGGGGGGGGTG	GGGGGGGGGGTG	1253755	PASS	0	none	0.002516	0	108	0.002516
chr20-064105724-TGGGGGGGGGTG-T	chr20	64105724	TGGGGGGGGGTG	T	1253755	PASS	6.0608e-4	nfe	4.1100000000000034e-4	0	108	6.0608e-4
chr20-064105724-TGGGGGGGGGTG-TGAGGATGGGGGGGGGGTG	chr20	64105724	TGGGGGGGGGTG	TGAGGATGGGGGGGGGGTG	1253755	PASS	0	none	0	0	108	1e-6
chr20-064105724-TGGGGGGGGGTG-TGATGATGGGGGGGGGGGTG	chr20	64105724	TGGGGGGGGGTG	TGATGATGGGGGGGGGGGTG	1253755	PASS	0	none	2.47e-4	0	108	2.47e-4
chr20-064105724-TGGGGGGGGGTG-TGGGGGGGGGGTG	chr20	64105724	TGGGGGGGGGTG	TGGGGGGGGGGTG	1253755	PASS	0	none	5.570000000000003e-4	0	108	5.570000000000003e-4
chr20-064105724-TGGGGGGGGGTG-TGGGGGGGGTG	chr20	64105724	TGGGGGGGGGTG	TGGGGGGGGTG	1253755	PASS	0	none	0.13881200000000002	20	108	0.13881200000000002
chr20-064105724-TGGGGGGGGGTG-TGGGGGGGTG	chr20	64105724	TGGGGGGGGGTG	TGGGGGGGTG	1253755	PASS	0	none	0.002167	0	108	0.002167
chr20-064105724-TGGGGGGGGGTG-TGGGGGGTG	chr20	64105724	TGGGGGGGGGTG	TGGGGGGTG	1253755	PASS	0	none	0	0	108	1e-6
chr20-064105724-TGGGGGGGGGTG-TGGGGGTG	chr20	64105724	TGGGGGGGGGTG	TGGGGGTG	1253755	PASS	0	none	1e-5	0	108	1e-5
chr20-064105725-GGGGGGGGGTGGGC-*	chr20	64105725	GGGGGGGGGTGGGC	*	8646667	PASS	0	none	0.183956	27	116	0.183956
chr20-064105725-GGGGGGGGGTGGGC-G	chr20	64105725	GGGGGGGGGTGGGC	G	8646667	PASS	4.5457e-4	nfe	5.320000000000002e-4	0	116	5.320000000000002e-4
chr20-064105725-GGGGGGGGGTGGGC-GAGGATGGGGGTGGGGGGGGTGGGC	chr20	64105725	GGGGGGGGGTGGGC	GAGGATGGGGGTGGGGGGGGTGGGC	8646667	PASS	0	none	3.799999999999998e-5	0	116	3.799999999999998e-5
chr20-064105725-GGGGGGGGGTGGGC-GATGAGGGGGGGGTGGGC	chr20	64105725	GGGGGGGGGTGGGC	GATGAGGGGGGGGTGGGC	8646667	PASS	0	none	0	0	116	1e-6
chr20-064105725-GGGGGGGGGTGGGC-GATGATGATGGGGGGGGTGGGC	chr20	64105725	GGGGGGGGGTGGGC	GATGATGATGGGGGGGGTGGGC	8646667	PASS	0	none	0	0	116	1e-6
chr20-064105725-GGGGGGGGGTGGGC-GATGATGGGGATGGGGGGGGTGGGC	chr20	64105725	GGGGGGGGGTGGGC	GATGATGGGGATGGGGGGGGTGGGC	8646667	PASS	0	none	0	0	116	1e-6
chr20-064105725-GGGGGGGGGTGGGC-GATGATGGGGGGGGTGGGC	chr20	64105725	GGGGGGGGGTGGGC	GATGATGGGGGGGGTGGGC	8646667	PASS	0	none	0	0	116	1e-6
chr20-064105725-GGGGGGGGGTGGGC-GATGATGGGGGTGGGGGGGGTGGGC	chr20	64105725	GGGGGGGGGTGGGC	GATGATGGGGGTGGGGGGGGTGGGC	8646667	PASS	0	none	0.48399399999999976	70	116	0.48399399999999976
chr20-064105725-GGGGGGGGGTGGGC-GATGGGGGGGGTGGGC	chr20	64105725	GGGGGGGGGTGGGC	GATGGGGGGGGTGGGC	8646667	PASS	0	none	0.00709	1	116	0.00709
chr20-064105725-GGGGGGGGGTGGGC-GATGGTGGGCGTGATGATGGGGGTGGGGGGGGTGGGC	chr20	64105725	GGGGGGGGGTGGGC	GATGGTGGGCGTGATGATGGGGGTGGGGGGGGTGGGC	8646667	PASS	0	none	7.940000000000004e-4	0	116	7.940000000000004e-4
chr20-064105725-GGGGGGGGGTGGGC-GATGGTGGGCGTGATGTGGGGGGTGGGGGGGGTGGGC	chr20	64105725	GGGGGGGGGTGGGC	GATGGTGGGCGTGATGTGGGGGGTGGGGGGGGTGGGC	8646667	PASS	0	none	9e-6	0	116	9e-6
chr20-064105725-GGGGGGGGGTGGGC-GATGGTGGGGGTGGGGGGGGTGGGC	chr20	64105725	GGGGGGGGGTGGGC	GATGGTGGGGGTGGGGGGGGTGGGC	8646667	PASS	0	none	0	0	116	1e-6
chr20-064105725-GGGGGGGGGTGGGC-GATGGTGGGGGTGGTGGTGGGCGGGATGATGGGGGTGGGGGGGGTGGGC	chr20	64105725	GGGGGGGGGTGGGC	GATGGTGGGGGTGGTGGTGGGCGGGATGATGGGGGTGGGGGGGGTGGGC	8646667	PASS	0	none	9e-6	0	116	9e-6
chr20-064105725-GGGGGGGGGTGGGC-GATGGTGGGGGTGGTGGTGGGCGTGATGATGGGGGTGGGGGGGGTGGGC	chr20	64105725	GGGGGGGGGTGGGC	GATGGTGGGGGTGGTGGTGGGCGTGATGATGGGGGTGGGGGGGGTGGGC	8646667	PASS	0	none	1.31e-4	0	116	1.31e-4
chr20-064105725-GGGGGGGGGTGGGC-GATGTTGGGGGTGGGGGGGGTGGGC	chr20	64105725	GGGGGGGGGTGGGC	GATGTTGGGGGTGGGGGGGGTGGGC	8646667	PASS	0	none	9.88999999999999e-4	0	116	9.88999999999999e-4
chr20-064105725-GGGGGGGGGTGGGC-GGGGGGGGGTGGGCCTGATGGGGGTGTGGGCATGATGATGATGGGCGTGATGATGATGGGGGGTGATGATGGGCATGATGATGGGCGTGATGATAGGGGTGATGGTGGGGGTGATGGTGGGCGTGATGATGGGGGTGGGGGGGGTGGGC	chr20	64105725	GGGGGGGGGTGGGC	GGGGGGGGGTGGGCCTGATGGGGGTGTGGGCATGATGATGATGGGCGTGATGATGATGGGGGGTGATGATGGGCATGATGATGGGCGTGATGATAGGGGTGATGGTGGGGGTGATGGTGGGCGTGATGATGGGGGTGGGGGGGGTGGGC	8646667	PASS	0	none	5.4e-5	0	116	5.4e-5
chr20-064105725-GGGGGGGGGTGGGC-GGGGGGGGTGGGCGTGATGGTGGATGTGATGGGGGTGGGCATGATGATGGGCATGATGATGGGCGTGATGATGGGGGTGATGGTGGGGGTGGTGGTGGGCGTGATGATGGGGGTGGGGGGGGTGGGC	chr20	64105725	GGGGGGGGGTGGGC	GGGGGGGGTGGGCGTGATGGTGGATGTGATGGGGGTGGGCATGATGATGGGCATGATGATGGGCGTGATGATGGGGGTGATGGTGGGGGTGGTGGTGGGCGTGATGATGGGGGTGGGGGGGGTGGGC	8646667	PASS	0	none	3.799999999999998e-5	0	116	3.799999999999998e-5
chr20-064105725-GGGGGGGGGTGGGC-GGGGGTGATGATGGGCGTGATGATGATGGGGGTGATGGTGGGGGTGATGGTGGGGGTGATGGTGGGCGTGATGATGGGGGTGGGGGGGGTGGGC	chr20	64105725	GGGGGGGGGTGGGC	GGGGGTGATGATGGGCGTGATGATGATGGGGGTGATGGTGGGGGTGATGGTGGGGGTGATGGTGGGCGTGATGATGGGGGTGGGGGGGGTGGGC	8646667	PASS	0	none	0	0	116	1e-6
chr20-064105725-GGGGGGGGGTGGGC-GGTGGGGGGGGTGGGC	chr20	64105725	GGGGGGGGGTGGGC	GGTGGGGGGGGTGGGC	8646667	PASS	0	none	0	0	116	1e-6
chr20-064105725-GGGGGGGGGTGGGC-GGTGGTGGGCGTGATGATGGGGGTGGGGGGGGTGGGC	chr20	64105725	GGGGGGGGGTGGGC	GGTGGTGGGCGTGATGATGGGGGTGGGGGGGGTGGGC	8646667	PASS	0	none	0.002785	0	116	0.002785
chr20-064105725-GGGGGGGGGTGGGC-GGTGGTGGGGGTGATGGTGGGGGTGGTGGTGGGCGTGATGATGGGGGTGGGGGGGGTGGGC	chr20	64105725	GGGGGGGGGTGGGC	GGTGGTGGGGGTGATGGTGGGGGTGGTGGTGGGCGTGATGATGGGGGTGGGGGGGGTGGGC	8646667	PASS	0	none	7.22e-4	0	116	7.22e-4
chr20-064105725-GGGGGGGGGTGGGC-GGTGGTGGGGGTGGGGGTGATGGTGGGCGTGATGGTGGATGTGATGGGGGTGGGCATGATGATGGGCATGATGATGGGCGTGATGATGGGGGTGATGGTGGGGGTGGTGGTGGGCGTGATGATGGGGGTGGGGGGGGTGGGC	chr20	64105725	GGGGGGGGGTGGGC	GGTGGTGGGGGTGGGGGTGATGGTGGGCGTGATGGTGGATGTGATGGGGGTGGGCATGATGATGGGCATGATGATGGGCGTGATGATGGGGGTGATGGTGGGGGTGGTGGTGGGCGTGATGATGGGGGTGGGGGGGGTGGGC	8646667	PASS	0	none	0	0	116	1e-6
chr20-064105725-GGGGGGGGGTGGGC-TGGGGGGGGTGGGC	chr20	64105725	GGGGGGGGGTGGGC	TGGGGGGGGTGGGC	8646667	PASS	0	none	9e-6	0	116	9e-6
chr20-064105726-G-*	chr20	64105726	G	*	66320	PASS	0	none	0.00140499999999999	0	96	0.00140499999999999
chr20-064105726-G-A	chr20	64105726	G	A	66320	PASS	1.139e-5	nfe	3.6999999999999985e-5	0	96	3.6999999999999985e-5
chr20-064105726-G-C	chr20	64105726	G	C	66320	PASS	0	none	0	0	96	1e-6
chr20-064105726-G-GATGGGGGT	chr20	64105726	G	GATGGGGGT	66320	PASS	0.001919	sas	0.0025	0	96	0.0025
chr20-064105726-G-GATGGGGGTT	chr20	64105726	G	GATGGGGGTT	66320	PASS	0.0044539	nfe	0.003564	1	96	0.0044539
chr20-064105726-G-GGGGGGTGGGCGTGATGATGGGGGT	chr20	64105726	G	GGGGGGTGGGCGTGATGATGGGGGT	66320	PASS	0	none	0	0	96	1e-6
chr20-064105726-G-GGGGT	chr20	64105726	G	GGGGT	66320	PASS	0	none	0	0	96	1e-6
chr20-064105726-G-GGGGTGATGATGGGCGTGATGATGATGGGGGTGGTGGTGGGGGTGATGATGGGGGT	chr20	64105726	G	GGGGTGATGATGGGCGTGATGATGATGGGGGTGGTGGTGGGGGTGATGATGGGGGT	66320	PASS	0	none	0	0	96	1e-6
chr20-064105726-G-GGGGTGGTGGTGGGGGTGGGGGT	chr20	64105726	G	GGGGTGGTGGTGGGGGTGGGGGT	66320	PASS	0	none	0	0	96	1e-6
chr20-064105726-G-GGT	chr20	64105726	G	GGT	66320	PASS	0	none	9e-6	0	96	9e-6
chr20-064105726-G-GGTGGGCGTGATGATGGGGGT	chr20	64105726	G	GGTGGGCGTGATGATGGGGGT	66320	PASS	7.032e-5	nfe	1.48e-4	0	96	1.48e-4
chr20-064105726-G-GT	chr20	64105726	G	GT	66320	PASS	0	none	9e-6	0	96	9e-6
chr20-064105726-G-GTGATGAT	chr20	64105726	G	GTGATGAT	66320	PASS	0	none	0	0	96	1e-6
chr20-064105726-G-GTGGT	chr20	64105726	G	GTGGT	66320	PASS	0	none	0	0	96	1e-6
chr20-064105726-G-GTGGTGGGCGTGATGATGGGGGTT	chr20	64105726	G	GTGGTGGGCGTGATGATGGGGGTT	66320	PASS	0	none	9e-6	0	96	9e-6
chr20-064105726-G-T	chr20	64105726	G	T	66320	PASS	0.0012432	nfe	0.00116099999999999	0	96	0.0012432
chr20-064105729-G-*	chr20	64105729	G	*	294219	VQSRTrancheINDEL99.50to99.90	0	none	5.190000000000003e-4	0	98	5.190000000000003e-4
chr20-064105729-G-A	chr20	64105729	G	A	294219	VQSRTrancheINDEL99.50to99.90	1.1295e-4	sas	8.9e-5	0	98	1.1295e-4
chr20-064105729-G-GA	chr20	64105729	G	GA	294219	VQSRTrancheINDEL99.50to99.90	0	none	0	0	98	1e-6
chr20-064105729-G-GGGGGGGCGTGATGA	chr20	64105729	G	GGGGGGGCGTGATGA	294219	VQSRTrancheINDEL99.50to99.90	0	none	3.6999999999999985e-5	0	98	3.6999999999999985e-5
chr20-064105729-G-GGGTGGGCGAGATGA	chr20	64105729	G	GGGTGGGCGAGATGA	294219	VQSRTrancheINDEL99.50to99.90	0	none	0	0	98	1e-6
chr20-064105729-G-GGGTGGGCGTGAGGA	chr20	64105729	G	GGGTGGGCGTGAGGA	294219	VQSRTrancheINDEL99.50to99.90	5.39e-6	nfe	9e-6	0	98	9e-6
chr20-064105729-G-GGGTGGGCGTGATGA	chr20	64105729	G	GGGTGGGCGTGATGA	294219	VQSRTrancheINDEL99.50to99.90	0.0262	sas	0.03425600000000001	2	98	0.03425600000000001
chr20-064105729-G-GT	chr20	64105729	G	GT	294219	VQSRTrancheINDEL99.50to99.90	0	none	0	0	98	1e-6
chr20-064105729-G-GTGATGAT	chr20	64105729	G	GTGATGAT	294219	VQSRTrancheINDEL99.50to99.90	5.645e-5	nfe	0.00162099999999999	0	98	0.00162099999999999
chr20-064105729-G-GTGATGATGGGCGTGATGAT	chr20	64105729	G	GTGATGATGGGCGTGATGAT	294219	VQSRTrancheINDEL99.50to99.90	0	none	0	0	98	1e-6
chr20-064105729-G-GTGGTGGT	chr20	64105729	G	GTGGTGGT	294219	VQSRTrancheINDEL99.50to99.90	3.81e-6	nfe	0	0	98	3.81e-6
chr20-064105729-G-GTGTGGGCGTGATGA	chr20	64105729	G	GTGTGGGCGTGATGA	294219	VQSRTrancheINDEL99.50to99.90	0.0047888	eas	1.47e-4	0	98	0.0047888
chr20-064105731-GGGT-*	chr20	64105731	GGGT	*	30628	VQSRTrancheINDEL96.00to97.00	0	none	4.960000000000002e-4	0	126	4.960000000000002e-4
chr20-064105731-GGGT-CGGT	chr20	64105731	GGGT	CGGT	30628	VQSRTrancheINDEL96.00to97.00	0	none	0	0	126	1e-6
chr20-064105731-GGGT-G	chr20	64105731	GGGT	G	30628	VQSRTrancheINDEL96.00to97.00	7.1e-7	nfe	9e-6	0	126	9e-6
chr20-064105731-GGGT-GATGGT	chr20	64105731	GGGT	GATGGT	30628	VQSRTrancheINDEL96.00to97.00	0	none	2.2000000000000003e-5	0	126	2.2000000000000003e-5
chr20-064105731-GGGT-GGCGTGAGGATGATGGGGGTGATGGTGGGGGTGATGGTGGGGGTGATGGT	chr20	64105731	GGGT	GGCGTGAGGATGATGGGGGTGATGGTGGGGGTGATGGTGGGGGTGATGGT	30628	VQSRTrancheINDEL96.00to97.00	0	none	9e-6	0	126	9e-6
chr20-064105731-GGGT-GGCGTGATGAGGATGGGGGTGATGGTGGGGGTGATGGTGGGGGTGATGGT	chr20	64105731	GGGT	GGCGTGATGAGGATGGGGGTGATGGTGGGGGTGATGGTGGGGGTGATGGT	30628	VQSRTrancheINDEL96.00to97.00	0	none	0	0	126	1e-6
chr20-064105731-GGGT-GGCGTGATGATGAGGGGGGTGGTGGTGGGGGTGATGGTGGGGGTGATGGT	chr20	64105731	GGGT	GGCGTGATGATGAGGGGGGTGGTGGTGGGGGTGATGGTGGGGGTGATGGT	30628	VQSRTrancheINDEL96.00to97.00	0	none	0	0	126	1e-6
chr20-064105731-GGGT-GGCGTGATGATGATGGGCGTGATGGTGGGGGTGATGGTGGGGGTGATGGT	chr20	64105731	GGGT	GGCGTGATGATGATGGGCGTGATGGTGGGGGTGATGGTGGGGGTGATGGT	30628	VQSRTrancheINDEL96.00to97.00	0	none	9e-6	0	126	9e-6
chr20-064105731-GGGT-GGCGTGATGATGATGGGGGGGATGGTGGGGGTGATGGTGGGGGTGATGGT	chr20	64105731	GGGT	GGCGTGATGATGATGGGGGGGATGGTGGGGGTGATGGTGGGGGTGATGGT	30628	VQSRTrancheINDEL96.00to97.00	0	none	0	0	126	1e-6
chr20-064105731-GGGT-GGCGTGATGATGATGGGGGGGATGGTGGGGGTGATGGTGGGGGTGGTGGT	chr20	64105731	GGGT	GGCGTGATGATGATGGGGGGGATGGTGGGGGTGATGGTGGGGGTGGTGGT	30628	VQSRTrancheINDEL96.00to97.00	0	none	0	0	126	1e-6
chr20-064105731-GGGT-GGCGTGATGATGATGGGGGGGGTGGTGGGGGTGTTGGTGGGGGTGATGGT	chr20	64105731	GGGT	GGCGTGATGATGATGGGGGGGGTGGTGGGGGTGTTGGTGGGGGTGATGGT	30628	VQSRTrancheINDEL96.00to97.00	0	none	0	0	126	1e-6
chr20-064105731-GGGT-GGCGTGATGATGATGGGGGTGATGGTGGGGGGGATGGTGGGGGTGATGGT	chr20	64105731	GGGT	GGCGTGATGATGATGGGGGTGATGGTGGGGGGGATGGTGGGGGTGATGGT	30628	VQSRTrancheINDEL96.00to97.00	0	none	0	0	126	1e-6
chr20-064105731-GGGT-GGCGTGATGATGATGGGGGTGATGGTGGGGGTGATGGT	chr20	64105731	GGGT	GGCGTGATGATGATGGGGGTGATGGTGGGGGTGATGGT	30628	VQSRTrancheINDEL96.00to97.00	0	none	2.2000000000000003e-5	0	126	2.2000000000000003e-5
chr20-064105731-GGGT-GGCGTGATGATGATGGGGGTGATGGTGGGGGTGATGGTGGGGGTGATGGT	chr20	64105731	GGGT	GGCGTGATGATGATGGGGGTGATGGTGGGGGTGATGGTGGGGGTGATGGT	30628	VQSRTrancheINDEL96.00to97.00	0	none	0.004372	4	126	0.004372
chr20-064105731-GGGT-GGCGTGATGATGATGGGGGTGATGGTGGGGGTGATGGTGGGGGTGATGGTGGGGGTGATGGT	chr20	64105731	GGGT	GGCGTGATGATGATGGGGGTGATGGTGGGGGTGATGGTGGGGGTGATGGTGGGGGTGATGGT	30628	VQSRTrancheINDEL96.00to97.00	0	none	9e-6	0	126	9e-6
chr20-064105731-GGGT-GGCGTGATGATGATGGGGGTGGTGGTAGGGGTGATGGTGGGGGTGATGGT	chr20	64105731	GGGT	GGCGTGATGATGATGGGGGTGGTGGTAGGGGTGATGGTGGGGGTGATGGT	30628	VQSRTrancheINDEL96.00to97.00	0	none	0	0	126	1e-6
chr20-064105731-GGGT-GGCGTGATGATGATGGGGGTGGTGGTGGGGGTGATGGT	chr20	64105731	GGGT	GGCGTGATGATGATGGGGGTGGTGGTGGGGGTGATGGT	30628	VQSRTrancheINDEL96.00to97.00	0	none	7.099999999999998e-5	0	126	7.099999999999998e-5
chr20-064105731-GGGT-GGCGTGATGATGATGGGGGTGGTGGTGGGGGTGATGGTGGGGGTGATGGT	chr20	64105731	GGGT	GGCGTGATGATGATGGGGGTGGTGGTGGGGGTGATGGTGGGGGTGATGGT	30628	VQSRTrancheINDEL96.00to97.00	0	none	2.5200000000000016e-4	0	126	2.5200000000000016e-4
chr20-064105731-GGGT-GGCGTGATGATGGGGGTGGGGGTGGTGGTGGGGGTGATGGT	chr20	64105731	GGGT	GGCGTGATGATGGGGGTGGGGGTGGTGGTGGGGGTGATGGT	30628	VQSRTrancheINDEL96.00to97.00	0	none	0	0	126	1e-6
chr20-064105731-GGGT-GGGGTGATGGTGGGGGTGATGGTGGGGGTGATGGT	chr20	64105731	GGGT	GGGGTGATGGTGGGGGTGATGGTGGGGGTGATGGT	30628	VQSRTrancheINDEL96.00to97.00	0	none	0	0	126	1e-6
chr20-064105731-GGGT-GGTGATGGT	chr20	64105731	GGGT	GGTGATGGT	30628	VQSRTrancheINDEL96.00to97.00	0	none	2.2000000000000003e-5	0	126	2.2000000000000003e-5
chr20-064105731-GGGT-GGTGATGGTGGGGGTGATGGTGGGGGTGATGGT	chr20	64105731	GGGT	GGTGATGGTGGGGGTGATGGTGGGGGTGATGGT	30628	VQSRTrancheINDEL96.00to97.00	0	none	0	0	126	1e-6
chr20-064105731-GGGT-GTGATGGT	chr20	64105731	GGGT	GTGATGGT	30628	VQSRTrancheINDEL96.00to97.00	0	none	0	0	126	1e-6
chr20-064105731-GGGT-GTGATGGTGGGGGTGATGGT	chr20	64105731	GGGT	GTGATGGTGGGGGTGATGGT	30628	VQSRTrancheINDEL96.00to97.00	0	none	0	0	126	1e-6
chr20-064105731-GGGT-GTGGTGGTGGGGGTGATGGTGGGGGTGATGGT	chr20	64105731	GGGT	GTGGTGGTGGGGGTGATGGTGGGGGTGATGGT	30628	VQSRTrancheINDEL96.00to97.00	0	none	0	0	126	1e-6
chr20-064105731-GGGT-TGGT	chr20	64105731	GGGT	TGGT	30628	VQSRTrancheINDEL96.00to97.00	0	none	2.2000000000000003e-5	0	126	2.2000000000000003e-5
chr20-064105738-CCT-*	chr20	64105738	CCT	*	67931	VQSRTrancheINDEL99.50to99.90	0	none	8.450000000000003e-4	0	110	8.450000000000003e-4
chr20-064105738-CCT-ACT	chr20	64105738	CCT	ACT	67931	VQSRTrancheINDEL99.50to99.90	0	none	0	0	110	1e-6
chr20-064105738-CCT-C	chr20	64105738	CCT	C	67931	VQSRTrancheINDEL99.50to99.90	2.4105e-4	nfe	3.3800000000000046e-4	0	110	3.3800000000000046e-4
chr20-064105738-CCT-CAAGCT	chr20	64105738	CCT	CAAGCT	67931	VQSRTrancheINDEL99.50to99.90	0	none	0	0	110	1e-6
chr20-064105738-CCT-CACT	chr20	64105738	CCT	CACT	67931	VQSRTrancheINDEL99.50to99.90	0	none	0	0	110	1e-6
chr20-064105738-CCT-CAGGCT	chr20	64105738	CCT	CAGGCT	67931	VQSRTrancheINDEL99.50to99.90	0	none	0	0	110	1e-6
chr20-064105738-CCT-CATCT	chr20	64105738	CCT	CATCT	67931	VQSRTrancheINDEL99.50to99.90	0	none	0	0	110	1e-6
chr20-064105738-CCT-CATGATGATGCT	chr20	64105738	CCT	CATGATGATGCT	67931	VQSRTrancheINDEL99.50to99.90	0	none	9e-6	0	110	9e-6
chr20-064105738-CCT-CATGCT	chr20	64105738	CCT	CATGCT	67931	VQSRTrancheINDEL99.50to99.90	0	none	0	0	110	1e-6
chr20-064105738-CCT-CGTGATGATGATGGGGGTGATGGTGGGGGTGATGGTGGGGGTGATGGTGGGCT	chr20	64105738	CCT	CGTGATGATGATGGGGGTGATGGTGGGGGTGATGGTGGGGGTGATGGTGGGCT	67931	VQSRTrancheINDEL99.50to99.90	0	none	0	0	110	1e-6
chr20-064105738-CCT-CGTGATGATGATGGGGGTGGTGGTGGGGGTGATGGTGGGGGTGATGGTGGGCT	chr20	64105738	CCT	CGTGATGATGATGGGGGTGGTGGTGGGGGTGATGGTGGGGGTGATGGTGGGCT	67931	VQSRTrancheINDEL99.50to99.90	0	none	0	0	110	1e-6
chr20-064105738-CCT-CGTGATGCT	chr20	64105738	CCT	CGTGATGCT	67931	VQSRTrancheINDEL99.50to99.90	0	none	0	0	110	1e-6
chr20-064105738-CCT-CGTGCT	chr20	64105738	CCT	CGTGCT	67931	VQSRTrancheINDEL99.50to99.90	0	none	0.006191	4	110	0.006191
chr20-064105738-CCT-GCT	chr20	64105738	CCT	GCT	67931	VQSRTrancheINDEL99.50to99.90	0	none	2.09e-4	0	110	2.09e-4
chr20-064105739-C-*	chr20	64105739	C	*	507538	VQSRTrancheINDEL99.50to99.90	0	none	8.68e-4	0	106	8.68e-4
chr20-064105739-C-A	chr20	64105739	C	A	507538	VQSRTrancheINDEL99.50to99.90	0.03667	sas	0.04487200000000001	8	106	0.04487200000000001
chr20-064105739-C-CGTGA	chr20	64105739	C	CGTGA	507538	VQSRTrancheINDEL99.50to99.90	1.009e-5	nfe	0	0	106	1.009e-5
chr20-064105739-C-G	chr20	64105739	C	G	507538	VQSRTrancheINDEL99.50to99.90	0.0031125	eas	0.002564	1	106	0.0031125
chr20-064105743-T-*	chr20	64105743	T	*	327083	VQSRTrancheINDEL99.50to99.90	0	none	2.5100000000000014e-4	0	98	2.5100000000000014e-4
chr20-064105743-T-G	chr20	64105743	T	G	327083	VQSRTrancheINDEL99.50to99.90	9.425e-5	nfe	2.720000000000003e-4	0	98	2.720000000000003e-4
chr20-064105743-T-TGAGGATG	chr20	64105743	T	TGAGGATG	327083	VQSRTrancheINDEL99.50to99.90	0	none	0	0	98	1e-6
chr20-064105743-T-TGATG	chr20	64105743	T	TGATG	327083	VQSRTrancheINDEL99.50to99.90	5.96e-6	nfe	2.2000000000000003e-5	0	98	2.2000000000000003e-5
chr20-064105743-T-TGATGAGG	chr20	64105743	T	TGATGAGG	327083	VQSRTrancheINDEL99.50to99.90	0	none	9e-6	0	98	9e-6
chr20-064105743-T-TGATGATG	chr20	64105743	T	TGATGATG	327083	VQSRTrancheINDEL99.50to99.90	0.033972	sas	0.03511500000000003	3	98	0.03511500000000003
chr20-064105743-T-TGATGATGGGCGTGATGATGATG	chr20	64105743	T	TGATGATGGGCGTGATGATGATG	327083	VQSRTrancheINDEL99.50to99.90	0	none	0	0	98	1e-6
chr20-064105743-T-TGATGTGGGTGG	chr20	64105743	T	TGATGTGGGTGG	327083	VQSRTrancheINDEL99.50to99.90	0	none	9e-6	0	98	9e-6
chr20-064105745-GGGGTGTGGGCATGATGATGA-*	chr20	64105745	GGGGTGTGGGCATGATGATGA	*	15537	VQSRTrancheINDEL99.50to99.90	0	none	9e-6	0	124	9e-6
chr20-064105745-GGGGTGTGGGCATGATGATGA-AGGGTGTGGGCATGATGATGA	chr20	64105745	GGGGTGTGGGCATGATGATGA	AGGGTGTGGGCATGATGATGA	15537	VQSRTrancheINDEL99.50to99.90	0	none	0.00179299999999999	1	124	0.00179299999999999
chr20-064105745-GGGGTGTGGGCATGATGATGA-G	chr20	64105745	GGGGTGTGGGCATGATGATGA	G	15537	VQSRTrancheINDEL99.50to99.90	0	none	0	0	124	1e-6
chr20-064105745-GGGGTGTGGGCATGATGATGA-GTGGATGTGATGGGTGTGGGCATGATGATGA	chr20	64105745	GGGGTGTGGGCATGATGATGA	GTGGATGTGATGGGTGTGGGCATGATGATGA	15537	VQSRTrancheINDEL99.50to99.90	0	none	0	0	124	1e-6
chr20-064105748-GT-*	chr20	64105748	GT	*	16031.97	VQSRTrancheINDEL99.50to99.90	0	none	2.5100000000000014e-4	0	124	2.5100000000000014e-4
chr20-064105748-GT-G	chr20	64105748	GT	G	16031.97	VQSRTrancheINDEL99.50to99.90	0.0027678	eas	0.00176799999999999	1	124	0.0027678
chr20-064105749-TGTGGGC-*	chr20	64105749	TGTGGGC	*	117983	VQSRTrancheINDEL99.50to99.90	0	none	0.00214	1	116	0.00214
chr20-064105749-TGTGGGC-AGTGGGC	chr20	64105749	TGTGGGC	AGTGGGC	117983	VQSRTrancheINDEL99.50to99.90	0	none	0	0	116	1e-6
chr20-064105749-TGTGGGC-GGTGGGC	chr20	64105749	TGTGGGC	GGTGGGC	117983	VQSRTrancheINDEL99.50to99.90	0	none	0.00127699999999999	0	116	0.00127699999999999
chr20-064105749-TGTGGGC-T	chr20	64105749	TGTGGGC	T	117983	VQSRTrancheINDEL99.50to99.90	1.9256e-4	nfe	2.9400000000000004e-4	0	116	2.9400000000000004e-4
chr20-064105749-TGTGGGC-TGATGGTGGGC	chr20	64105749	TGTGGGC	TGATGGTGGGC	117983	VQSRTrancheINDEL99.50to99.90	0	none	7.099999999999998e-5	0	116	7.099999999999998e-5
chr20-064105749-TGTGGGC-TGGGCGTGATGAGGGGTGGGC	chr20	64105749	TGTGGGC	TGGGCGTGATGAGGGGTGGGC	117983	VQSRTrancheINDEL99.50to99.90	0	none	9e-6	0	116	9e-6
chr20-064105749-TGTGGGC-TGGGGGGGGGGGCGTGATGAGGGGTGGGC	chr20	64105749	TGTGGGC	TGGGGGGGGGGGCGTGATGAGGGGTGGGC	117983	VQSRTrancheINDEL99.50to99.90	0	none	9e-6	0	116	9e-6
chr20-064105749-TGTGGGC-TGGGGGGGTGGGCGTGATGAGGGGTGGGC	chr20	64105749	TGTGGGC	TGGGGGGGTGGGCGTGATGAGGGGTGGGC	117983	VQSRTrancheINDEL99.50to99.90	0	none	0.00655	4	116	0.00655
chr20-064105749-TGTGGGC-TGGTGGTGGGC	chr20	64105749	TGTGGGC	TGGTGGTGGGC	117983	VQSRTrancheINDEL99.50to99.90	0	none	0	0	116	1e-6
chr20-064105749-TGTGGGC-TTGGGC	chr20	64105749	TGTGGGC	TTGGGC	117983	VQSRTrancheINDEL99.50to99.90	0	none	0	0	116	1e-6
chr20-064105750-G-*	chr20	64105750	G	*	314298.97	VQSRTrancheINDEL99.50to99.90	0	none	3.6000000000000035e-4	0	126	3.6000000000000035e-4
chr20-064105750-G-GACGA	chr20	64105750	G	GACGA	314298.97	VQSRTrancheINDEL99.50to99.90	5.544e-5	nfe	9e-6	0	126	5.544e-5
chr20-064105750-G-GATGA	chr20	64105750	G	GATGA	314298.97	VQSRTrancheINDEL99.50to99.90	0.025829	sas	0.035062	4	126	0.035062
chr20-064105750-G-GATGATGGGGGGTGATGA	chr20	64105750	G	GATGATGGGGGGTGATGA	314298.97	VQSRTrancheINDEL99.50to99.90	4.6e-7	nfe	9e-6	0	126	9e-6
chr20-064105750-G-GGGCATGATGATGATGGGGGGTGATGA	chr20	64105750	G	GGGCATGATGATGATGGGGGGTGATGA	314298.97	VQSRTrancheINDEL99.50to99.90	4.6e-7	nfe	0	0	126	1e-6
chr20-064105759-A-*	chr20	64105759	A	*	297445	VQSRTrancheINDEL99.50to99.90	0	none	3.820000000000003e-4	0	118	3.820000000000003e-4
chr20-064105759-A-ATGATGATGGGGGG	chr20	64105759	A	ATGATGATGGGGGG	297445	VQSRTrancheINDEL99.50to99.90	3.9494e-4	eas	9e-6	0	118	3.9494e-4
chr20-064105759-A-ATGATGGGCATGATGATGGGGGTGATGATGGGGGG	chr20	64105759	A	ATGATGGGCATGATGATGGGGGTGATGATGGGGGG	297445	VQSRTrancheINDEL99.50to99.90	0	none	0	0	118	1e-6
chr20-064105759-A-ATGATGGGCG	chr20	64105759	A	ATGATGGGCG	297445	VQSRTrancheINDEL99.50to99.90	0	none	9e-6	0	118	9e-6
chr20-064105759-A-ATGATGGGGG	chr20	64105759	A	ATGATGGGGG	297445	VQSRTrancheINDEL99.50to99.90	7.711e-5	eas	3.6999999999999985e-5	0	118	7.711e-5
chr20-064105759-A-ATGATGGGGGG	chr20	64105759	A	ATGATGGGGGG	297445	VQSRTrancheINDEL99.50to99.90	1.06e-6	nfe	9e-6	0	118	9e-6
chr20-064105759-A-ATGATGGGGGTGAGGATGGGGGG	chr20	64105759	A	ATGATGGGGGTGAGGATGGGGGG	297445	VQSRTrancheINDEL99.50to99.90	0	none	0	0	118	1e-6
chr20-064105759-A-ATGATGGGGGTGATGATGGGGG	chr20	64105759	A	ATGATGGGGGTGATGATGGGGG	297445	VQSRTrancheINDEL99.50to99.90	5.62e-6	sas	9e-6	0	118	9e-6
chr20-064105759-A-ATGATGGGGGTGATGATGGGGGG	chr20	64105759	A	ATGATGGGGGTGATGATGGGGGG	297445	VQSRTrancheINDEL99.50to99.90	0.024239	sas	0.03377400000000002	4	118	0.03377400000000002
chr20-064105759-A-ATGGGCG	chr20	64105759	A	ATGGGCG	297445	VQSRTrancheINDEL99.50to99.90	5.64e-6	nfe	5.2999999999999994e-5	0	118	5.2999999999999994e-5
chr20-064105759-A-ATGGGGGGGGGGGGGTGGGCG	chr20	64105759	A	ATGGGGGGGGGGGGGTGGGCG	297445	VQSRTrancheINDEL99.50to99.90	0	none	0	0	118	1e-6
chr20-064105759-A-ATGGGGGTGGGGGGGTGGGCG	chr20	64105759	A	ATGGGGGTGGGGGGGTGGGCG	297445	VQSRTrancheINDEL99.50to99.90	1.082e-5	nfe	5.2999999999999994e-5	0	118	5.2999999999999994e-5
chr20-064105759-A-ATGGTGGGCG	chr20	64105759	A	ATGGTGGGCG	297445	VQSRTrancheINDEL99.50to99.90	1.95e-6	nfe	0	0	118	1.95e-6
chr20-064105759-A-G	chr20	64105759	A	G	297445	VQSRTrancheINDEL99.50to99.90	7.09e-5	nfe	2.2000000000000003e-5	0	118	7.09e-5
chr20-064105766-T-*	chr20	64105766	T	*	92136.97	VQSRTrancheINDEL97.00to99.00	0	none	7.099999999999998e-5	0	124	7.099999999999998e-5
chr20-064105766-T-TG	chr20	64105766	T	TG	92136.97	VQSRTrancheINDEL97.00to99.00	0.0029184	nfe	0.007041	4	124	0.007041
chr20-064105766-T-TGATG	chr20	64105766	T	TGATG	92136.97	VQSRTrancheINDEL97.00to99.00	0	none	9e-6	0	124	9e-6
chr20-064105770-CGTGATGA-*	chr20	64105770	CGTGATGA	*	187109	VQSRTrancheINDEL97.00to99.00	0	none	5.870000000000004e-4	0	130	5.870000000000004e-4
chr20-064105770-CGTGATGA-C	chr20	64105770	CGTGATGA	C	187109	VQSRTrancheINDEL97.00to99.00	0	none	9e-6	0	130	9e-6
chr20-064105770-CGTGATGA-CATGA	chr20	64105770	CGTGATGA	CATGA	187109	VQSRTrancheINDEL97.00to99.00	0	none	0	0	130	1e-6
chr20-064105770-CGTGATGA-CATGATGATGGGGGTGATGA	chr20	64105770	CGTGATGA	CATGATGATGGGGGTGATGA	187109	VQSRTrancheINDEL97.00to99.00	0	none	0	0	130	1e-6
chr20-064105770-CGTGATGA-CGTGATGATGATGGGGGGTGATGA	chr20	64105770	CGTGATGA	CGTGATGATGATGGGGGGTGATGA	187109	VQSRTrancheINDEL97.00to99.00	0	none	0	0	130	1e-6
chr20-064105770-CGTGATGA-CGTGATGATGATGGGGGGTGATGATGGGCGTGATGATGGGCGTGACGATGGGGGTGATGGTGGGGGTGATGA	chr20	64105770	CGTGATGA	CGTGATGATGATGGGGGGTGATGATGGGCGTGATGATGGGCGTGACGATGGGGGTGATGGTGGGGGTGATGA	187109	VQSRTrancheINDEL97.00to99.00	0	none	0.00214	1	130	0.00214
chr20-064105770-CGTGATGA-CGTGATGATGGGCGTGACGATGGGGGTGATGGTGGGGGTGATGA	chr20	64105770	CGTGATGA	CGTGATGATGGGCGTGACGATGGGGGTGATGGTGGGGGTGATGA	187109	VQSRTrancheINDEL97.00to99.00	0	none	2.2000000000000003e-5	0	130	2.2000000000000003e-5
chr20-064105770-CGTGATGA-GGTGATGA	chr20	64105770	CGTGATGA	GGTGATGA	187109	VQSRTrancheINDEL97.00to99.00	0	none	0.00800199999999998	5	130	0.00800199999999998
chr20-064105770-CGTGATGA-TGTGATGA	chr20	64105770	CGTGATGA	TGTGATGA	187109	VQSRTrancheINDEL97.00to99.00	0	none	2.2000000000000003e-5	0	130	2.2000000000000003e-5
chr20-064105773-GATGATGATGGGGGGTGATGATGGGC-*	chr20	64105773	GATGATGATGGGGGGTGATGATGGGC	*	1516116.97	PASS	0	none	7.099999999999998e-5	0	134	7.099999999999998e-5
chr20-064105773-GATGATGATGGGGGGTGATGATGGGC-G	chr20	64105773	GATGATGATGGGGGGTGATGATGGGC	G	1516116.97	PASS	0.13347	sas	0.05755800000000001	4	134	0.13347
chr20-064105774-A-*	chr20	64105774	A	*	114022	VQSRTrancheINDEL99.50to99.90	0	none	0.05767000000000001	4	120	0.05767000000000001
chr20-064105774-A-ATGATGATGGGGG	chr20	64105774	A	ATGATGATGGGGG	114022	VQSRTrancheINDEL99.50to99.90	6.92e-5	nfe	8.9e-5	0	120	8.9e-5
chr20-064105774-A-ATGATGGGAG	chr20	64105774	A	ATGATGGGAG	114022	VQSRTrancheINDEL99.50to99.90	0	none	0	0	120	1e-6
chr20-064105774-A-ATGATGGGCATGAGGATGGGGG	chr20	64105774	A	ATGATGGGCATGAGGATGGGGG	114022	VQSRTrancheINDEL99.50to99.90	0	none	0	0	120	1e-6
chr20-064105774-A-ATGATGGGCATGATGAGGGGGG	chr20	64105774	A	ATGATGGGCATGATGAGGGGGG	114022	VQSRTrancheINDEL99.50to99.90	0	none	0	0	120	1e-6
chr20-064105774-A-ATGATGGGCATGATGATGGGGG	chr20	64105774	A	ATGATGGGCATGATGATGGGGG	114022	VQSRTrancheINDEL99.50to99.90	0.0033815	nfe	0.00704	5	120	0.00704
chr20-064105774-A-ATGATGGGCTTGATGATGGGGG	chr20	64105774	A	ATGATGGGCTTGATGATGGGGG	114022	VQSRTrancheINDEL99.50to99.90	0	none	0	0	120	1e-6
chr20-064105774-A-ATGATGGGGG	chr20	64105774	A	ATGATGGGGG	114022	VQSRTrancheINDEL99.50to99.90	9.325e-5	eas	8.9e-5	0	120	9.325e-5
chr20-064105774-A-ATGATGGGGGTAATGGTGGGGGTGATGATGATGGGGG	chr20	64105774	A	ATGATGGGGGTAATGGTGGGGGTGATGATGATGGGGG	114022	VQSRTrancheINDEL99.50to99.90	3.76e-6	nfe	0	0	120	3.76e-6
chr20-064105774-A-ATGATGTGCATGATGATTGGGG	chr20	64105774	A	ATGATGTGCATGATGATTGGGG	114022	VQSRTrancheINDEL99.50to99.90	0	none	0	0	120	1e-6
chr20-064105774-A-ATGGGCATGATGATGGGGG	chr20	64105774	A	ATGGGCATGATGATGGGGG	114022	VQSRTrancheINDEL99.50to99.90	4.3e-7	nfe	0	0	120	1e-6
chr20-064105774-A-G	chr20	64105774	A	G	114022	VQSRTrancheINDEL99.50to99.90	0.0023122	eas	5.180000000000002e-4	0	120	0.0023122
chr20-064105775-TGATGATG-*	chr20	64105775	TGATGATG	*	6359	VQSRTrancheINDEL99.50to99.90	0	none	0.05743700000000001	4	126	0.05743700000000001
chr20-064105775-TGATGATG-CGATGATG	chr20	64105775	TGATGATG	CGATGATG	6359	VQSRTrancheINDEL99.50to99.90	0	none	1.0799999999999996e-4	0	126	1.0799999999999996e-4
chr20-064105775-TGATGATG-GGATGATG	chr20	64105775	TGATGATG	GGATGATG	6359	VQSRTrancheINDEL99.50to99.90	0	none	0	0	126	1e-6
chr20-064105775-TGATGATG-T	chr20	64105775	TGATGATG	T	6359	VQSRTrancheINDEL99.50to99.90	0	none	0	0	126	1e-6
chr20-064105775-TGATGATG-TGATGATGGGGGGTGATGATGGGCATGATGATGGGCGTGATGATAGGGGTGATGGTGGGGGTGATGGTGGGCGGGATGATGGGGGTGGGGGGGGGGGGCCTGATGGGGGGGGGGGCATGATGATGATGGGCGTGAGGATGATG	chr20	64105775	TGATGATG	TGATGATGGGGGGTGATGATGGGCATGATGATGGGCGTGATGATAGGGGTGATGGTGGGGGTGATGGTGGGCGGGATGATGGGGGTGGGGGGGGGGGGCCTGATGGGGGGGGGGGCATGATGATGATGGGCGTGAGGATGATG	6359	VQSRTrancheINDEL99.50to99.90	0	none	0	0	126	1e-6
chr20-064105775-TGATGATG-TGATGATGGGGGGTGATGATGGGCGTGATGATGGGCGTGACGATGGGGGTGATGGTGGGGGTGAGGATGATG	chr20	64105775	TGATGATG	TGATGATGGGGGGTGATGATGGGCGTGATGATGGGCGTGACGATGGGGGTGATGGTGGGGGTGAGGATGATG	6359	VQSRTrancheINDEL99.50to99.90	0	none	0	0	126	1e-6
chr20-064105776-GATGATGGGGGGTGATGATGGGC-*	chr20	64105776	GATGATGGGGGGTGATGATGGGC	*	720.97	PASS	0	none	0.05747600000000001	4	134	0.05747600000000001
chr20-064105776-GATGATGGGGGGTGATGATGGGC-G	chr20	64105776	GATGATGGGGGGTGATGATGGGC	G	720.97	PASS	3.14e-6	nfe	0	0	134	3.14e-6
chr20-064105777-AT-*	chr20	64105777	AT	*	2854	PASS	0	none	0.05750100000000002	4	116	0.05750100000000002
chr20-064105777-AT-A	chr20	64105777	AT	A	2854	PASS	0	none	0	0	116	1e-6
chr20-064105777-AT-ATGGGGGGT	chr20	64105777	AT	ATGGGGGGT	2854	PASS	0	none	9e-6	0	116	9e-6
chr20-064105777-AT-GT	chr20	64105777	AT	GT	2854	PASS	0	none	9e-6	0	116	9e-6
chr20-064105778-TGATGGG-*	chr20	64105778	TGATGGG	*	302455	VQSRTrancheINDEL99.50to99.90	0	none	0.05744800000000001	4	116	0.05744800000000001
chr20-064105778-TGATGGG-GGATGGG	chr20	64105778	TGATGGG	GGATGGG	302455	VQSRTrancheINDEL99.50to99.90	0	none	0	0	116	1e-6
chr20-064105778-TGATGGG-T	chr20	64105778	TGATGGG	T	302455	VQSRTrancheINDEL99.50to99.90	8.9e-7	nfe	9e-6	0	116	9e-6
chr20-064105778-TGATGGG-TGGGCGTAACGATGGG	chr20	64105778	TGATGGG	TGGGCGTAACGATGGG	302455	VQSRTrancheINDEL99.50to99.90	0	none	0	0	116	1e-6
chr20-064105778-TGATGGG-TGGGCGTGACGATGGG	chr20	64105778	TGATGGG	TGGGCGTGACGATGGG	302455	VQSRTrancheINDEL99.50to99.90	0	none	0.03234900000000002	2	116	0.03234900000000002
chr20-064105779-G-*	chr20	64105779	G	*	4814.97	VQSRTrancheINDEL99.50to99.90	0	none	0.05548300000000002	4	132	0.05548300000000002
chr20-064105779-G-GGGC	chr20	64105779	G	GGGC	4814.97	VQSRTrancheINDEL99.50to99.90	1.57e-6	nfe	9e-6	0	132	9e-6
chr20-064105779-G-GGGCGTGACGAGGGGGGTA	chr20	64105779	G	GGGCGTGACGAGGGGGGTA	4814.97	VQSRTrancheINDEL99.50to99.90	0	none	9e-6	0	132	9e-6
chr20-064105779-G-GGGCGTGACGATGGGGGTA	chr20	64105779	G	GGGCGTGACGATGGGGGTA	4814.97	VQSRTrancheINDEL99.50to99.90	0	none	0	0	132	1e-6
chr20-064105779-G-GGGCGTGACGGGGGGGGGA	chr20	64105779	G	GGGCGTGACGGGGGGGGGA	4814.97	VQSRTrancheINDEL99.50to99.90	0	none	0	0	132	1e-6
chr20-064105779-G-GGGCGTGACT	chr20	64105779	G	GGGCGTGACT	4814.97	VQSRTrancheINDEL99.50to99.90	0	none	0	0	132	1e-6
chr20-064105779-G-GGGGGTA	chr20	64105779	G	GGGGGTA	4814.97	VQSRTrancheINDEL99.50to99.90	4.4882e-4	afr	8.9e-5	0	132	4.4882e-4
chr20-064105781-TG-*	chr20	64105781	TG	*	5084	VQSRTrancheINDEL99.50to99.90	0	none	0.05545600000000001	4	130	0.05545600000000001
chr20-064105781-TG-GG	chr20	64105781	TG	GG	5084	VQSRTrancheINDEL99.50to99.90	0	none	0	0	130	1e-6
chr20-064105781-TG-T	chr20	64105781	TG	T	5084	VQSRTrancheINDEL99.50to99.90	1.9939e-4	nfe	2.5200000000000016e-4	0	130	2.5200000000000016e-4
chr20-064105781-TG-TGG	chr20	64105781	TG	TGG	5084	VQSRTrancheINDEL99.50to99.90	0	none	0	0	130	1e-6
chr20-064105781-TG-TGGGGGGAATGGG	chr20	64105781	TG	TGGGGGGAATGGG	5084	VQSRTrancheINDEL99.50to99.90	0	none	9e-6	0	130	9e-6
chr20-064105781-TG-TGGGGGGTGATGATGGGCGTGATGATGGGCGTGACGATGGGGGTGATGGTGGGGGTGATGATGAGG	chr20	64105781	TG	TGGGGGGTGATGATGGGCGTGATGATGGGCGTGACGATGGGGGTGATGGTGGGGGTGATGATGAGG	5084	VQSRTrancheINDEL99.50to99.90	0	none	0	0	130	1e-6
chr20-064105781-TG-TGGGGGGTGATGATGGGCGTGATGATGGGCGTGACGATGGGGGTGATGGTGGGGGTGGTGATGAGG	chr20	64105781	TG	TGGGGGGTGATGATGGGCGTGATGATGGGCGTGACGATGGGGGTGATGGTGGGGGTGGTGATGAGG	5084	VQSRTrancheINDEL99.50to99.90	0	none	0	0	130	1e-6
chr20-064105781-TG-TGGGGGTAATGGG	chr20	64105781	TG	TGGGGGTAATGGG	5084	VQSRTrancheINDEL99.50to99.90	0	none	0	0	130	1e-6
chr20-064105782-G-*	chr20	64105782	G	*	250177.97	VQSRTrancheINDEL99.50to99.90	0	none	0.05757800000000001	4	130	0.05757800000000001
chr20-064105782-G-GAT	chr20	64105782	G	GAT	250177.97	VQSRTrancheINDEL99.50to99.90	1.865e-5	nfe	9e-6	0	130	1.865e-5
chr20-064105782-G-GATGAT	chr20	64105782	G	GATGAT	250177.97	VQSRTrancheINDEL99.50to99.90	1.02e-6	nfe	0	0	130	1.02e-6
chr20-064105782-G-GGGGGGTGATGATGGGCATGATGATGGGGGTGATGATGGGGGGTGATGATGGGCGTGATGATGGGCGTGACGATGGGGGTAATGGTGGGGGTGATGATGAT	chr20	64105782	G	GGGGGGTGATGATGGGCATGATGATGGGGGTGATGATGGGGGGTGATGATGGGCGTGATGATGGGCGTGACGATGGGGGTAATGGTGGGGGTGATGATGAT	250177.97	VQSRTrancheINDEL99.50to99.90	0	none	9e-6	0	130	9e-6
chr20-064105782-G-GGGGGTAATGGT	chr20	64105782	G	GGGGGTAATGGT	250177.97	VQSRTrancheINDEL99.50to99.90	0.012958	sas	0.028814	2	130	0.028814
chr20-064105782-G-GGT	chr20	64105782	G	GGT	250177.97	VQSRTrancheINDEL99.50to99.90	4.5097e-4	afr	2.2999999999999995e-4	0	130	4.5097e-4
chr20-064105786-G-*	chr20	64105786	G	*	720	VQSRTrancheINDEL99.50to99.90	0	none	0.05523200000000002	4	134	0.05523200000000002
chr20-064105786-G-C	chr20	64105786	G	C	720	VQSRTrancheINDEL99.50to99.90	1.919e-5	nfe	0	0	134	1.919e-5
chr20-064105786-G-GTAAT	chr20	64105786	G	GTAAT	720	VQSRTrancheINDEL99.50to99.90	0	none	9e-6	0	134	9e-6
chr20-064105787-G-*	chr20	64105787	G	*	12186	PASS	0	none	0.05522900000000002	4	132	0.05522900000000002
chr20-064105787-G-A	chr20	64105787	G	A	12186	PASS	0.001209	mid	2.1e-4	0	132	0.001209
chr20-064105787-G-GAAGGGTGGGGGGGAGGATGAGGGGGGGGA	chr20	64105787	G	GAAGGGTGGGGGGGAGGATGAGGGGGGGGA	12186	PASS	0	none	0	0	132	1e-6
chr20-064105787-G-GAAGGGTGGGGGTGA	chr20	64105787	G	GAAGGGTGGGGGTGA	12186	PASS	0	none	0	0	132	1e-6
chr20-064105787-G-GAATGGGGGGGGGGA	chr20	64105787	G	GAATGGGGGGGGGGA	12186	PASS	0	none	0	0	132	1e-6
chr20-064105787-G-GAATGGGGGGGGTGA	chr20	64105787	G	GAATGGGGGGGGTGA	12186	PASS	0	none	0	0	132	1e-6
chr20-064105787-G-GAATGGTGGGGGAGA	chr20	64105787	G	GAATGGTGGGGGAGA	12186	PASS	0	none	0	0	132	1e-6
chr20-064105787-G-GAATGGTGGGGGGGA	chr20	64105787	G	GAATGGTGGGGGGGA	12186	PASS	0	none	9e-6	0	132	9e-6
chr20-064105787-G-GAATGGTGGGGGTGA	chr20	64105787	G	GAATGGTGGGGGTGA	12186	PASS	0	none	9e-6	0	132	9e-6
chr20-064105787-G-GCA	chr20	64105787	G	GCA	12186	PASS	1.03e-6	nfe	9e-6	0	132	9e-6
chr20-064105787-G-GGGTGA	chr20	64105787	G	GGGTGA	12186	PASS	0	none	0	0	132	1e-6
chr20-064105787-G-GGTGGGGGGGA	chr20	64105787	G	GGTGGGGGGGA	12186	PASS	0	none	0	0	132	1e-6
chr20-064105787-G-GGTGGGGTTGA	chr20	64105787	G	GGTGGGGTTGA	12186	PASS	0	none	0	0	132	1e-6
chr20-064105788-T-*	chr20	64105788	T	*	86	PASS	0	none	0.05517900000000002	4	130	0.05517900000000002
chr20-064105788-T-G	chr20	64105788	T	G	86	PASS	1.04e-6	nfe	8.9e-5	0	130	8.9e-5
chr20-064105789-GATGA-*	chr20	64105789	GATGA	*	872.97	VQSRTrancheINDEL99.50to99.90	0	none	0.05518200000000001	4	132	0.05518200000000001
chr20-064105789-GATGA-G	chr20	64105789	GATGA	G	872.97	VQSRTrancheINDEL99.50to99.90	0	none	0	0	132	1e-6
chr20-064105791-T-*	chr20	64105791	T	*	64	VQSRTrancheINDEL99.50to99.90	0	none	0.05520900000000002	4	132	0.05520900000000002
chr20-064105791-T-G	chr20	64105791	T	G	64	VQSRTrancheINDEL99.50to99.90	0	none	0	0	132	1e-6
chr20-064105791-T-TGAG	chr20	64105791	T	TGAG	64	VQSRTrancheINDEL99.50to99.90	0	none	9e-6	0	132	9e-6
chr20-064105792-GATGGGC-*	chr20	64105792	GATGGGC	*	4902.97	VQSRTrancheINDEL99.50to99.90	0	none	0.05530700000000001	4	134	0.05530700000000001
chr20-064105792-GATGGGC-G	chr20	64105792	GATGGGC	G	4902.97	VQSRTrancheINDEL99.50to99.90	2.5417e-4	nfe	2.1e-4	0	134	2.5417e-4
chr20-064105795-G-*	chr20	64105795	G	*	164944.97	VQSRTrancheINDEL99.50to99.90	0	none	0.05703600000000002	4	130	0.05703600000000002
chr20-064105795-G-GA	chr20	64105795	G	GA	164944.97	VQSRTrancheINDEL99.50to99.90	1e-6	nfe	0	0	130	1e-6
chr20-064105795-G-GAT	chr20	64105795	G	GAT	164944.97	VQSRTrancheINDEL99.50to99.90	0.0074257	sas	0.02299600000000001	2	130	0.02299600000000001
chr20-064105795-G-GCT	chr20	64105795	G	GCT	164944.97	VQSRTrancheINDEL99.50to99.90	0	none	0	0	130	1e-6
chr20-064105797-G-*	chr20	64105797	G	*	187768	VQSRTrancheINDEL99.50to99.90	0	none	0.05696200000000002	4	130	0.05696200000000002
chr20-064105797-G-A	chr20	64105797	G	A	187768	VQSRTrancheINDEL99.50to99.90	0.0015239	afr	3.170000000000005e-4	0	130	0.0015239
chr20-064105797-G-GGGGGTGAT	chr20	64105797	G	GGGGGTGAT	187768	VQSRTrancheINDEL99.50to99.90	1.03e-6	nfe	0	0	130	1.03e-6
chr20-064105797-G-GGGGT	chr20	64105797	G	GGGGT	187768	VQSRTrancheINDEL99.50to99.90	0	none	0	0	130	1e-6
chr20-064105797-G-GGGGTGAT	chr20	64105797	G	GGGGTGAT	187768	VQSRTrancheINDEL99.50to99.90	0.0071819	sas	0.02403300000000001	2	130	0.02403300000000001
chr20-064105797-G-GGGGTGGAATGGTGGGGGT	chr20	64105797	G	GGGGTGGAATGGTGGGGGT	187768	VQSRTrancheINDEL99.50to99.90	0	none	0	0	130	1e-6
chr20-064105797-G-GGGTAATGGTGGGGGT	chr20	64105797	G	GGGTAATGGTGGGGGT	187768	VQSRTrancheINDEL99.50to99.90	0	none	0	0	130	1e-6
chr20-064105797-G-GGGTGAGGTGAT	chr20	64105797	G	GGGTGAGGTGAT	187768	VQSRTrancheINDEL99.50to99.90	0	none	0	0	130	1e-6
chr20-064105797-G-GGGTGAT	chr20	64105797	G	GGGTGAT	187768	VQSRTrancheINDEL99.50to99.90	6.34e-6	sas	1.28e-4	0	130	1.28e-4
chr20-064105797-G-GGGTGATGATGATTATGGGGATGATGGGGGTAAGGGTGGGGGT	chr20	64105797	G	GGGTGATGATGATTATGGGGATGATGGGGGTAAGGGTGGGGGT	187768	VQSRTrancheINDEL99.50to99.90	0	none	0	0	130	1e-6
chr20-064105798-CATGATGATGGGGGTGATG-*	chr20	64105798	CATGATGATGGGGGTGATG	*	380962	VQSRTrancheINDEL99.50to99.90	0	none	0.05715400000000002	4	132	0.05715400000000002
chr20-064105798-CATGATGATGGGGGTGATG-C	chr20	64105798	CATGATGATGGGGGTGATG	C	380962	VQSRTrancheINDEL99.50to99.90	0	none	0	0	132	1e-6
chr20-064105798-CATGATGATGGGGGTGATG-CATGATGATGGGCGTGATGATGGGCGTGACGATGGGGGTAATGGTGGGGGTGATGATGATGGGGGTGATGATGATGATGGGGGTGATG	chr20	64105798	CATGATGATGGGGGTGATG	CATGATGATGGGCGTGATGATGGGCGTGACGATGGGGGTAATGGTGGGGGTGATGATGATGGGGGTGATGATGATGATGGGGGTGATG	380962	VQSRTrancheINDEL99.50to99.90	0	none	0	0	132	1e-6
chr20-064105798-CATGATGATGGGGGTGATG-CATGATGATGGGGGTGATGATGGGGGGTGATGATGGGCGTGATGATGGGCGTGACGATGGGGGTAATGGTGGGGGTGATGATGATGGGCGTGATGATGATGGGGGTGATG	chr20	64105798	CATGATGATGGGGGTGATG	CATGATGATGGGGGTGATGATGGGGGGTGATGATGGGCGTGATGATGGGCGTGACGATGGGGGTAATGGTGGGGGTGATGATGATGGGCGTGATGATGATGGGGGTGATG	380962	VQSRTrancheINDEL99.50to99.90	0	none	0	0	132	1e-6
chr20-064105798-CATGATGATGGGGGTGATG-CATGATGATGGGGGTGATGATGGGGGGTGATGATGGGCGTGATGATGGGCGTGACGATGGGGGTAATGGTGGGGGTGATGATGATGGGGGGGATGATGATGATGGGGGTGATG	chr20	64105798	CATGATGATGGGGGTGATG	CATGATGATGGGGGTGATGATGGGGGGTGATGATGGGCGTGATGATGGGCGTGACGATGGGGGTAATGGTGGGGGTGATGATGATGGGGGGGATGATGATGATGGGGGTGATG	380962	VQSRTrancheINDEL99.50to99.90	0	none	0	0	132	1e-6
chr20-064105798-CATGATGATGGGGGTGATG-CATGATGATGGGGGTGATGATGGGGGGTGATGATGGGCGTGATGATGGGCGTGACGATGGGGGTAATGGTGGGGGTGATGATGATGGGGGTGATGATGATGATGGGGGTGATG	chr20	64105798	CATGATGATGGGGGTGATG	CATGATGATGGGGGTGATGATGGGGGGTGATGATGGGCGTGATGATGGGCGTGACGATGGGGGTAATGGTGGGGGTGATGATGATGGGGGTGATGATGATGATGGGGGTGATG	380962	VQSRTrancheINDEL99.50to99.90	0	none	1.27e-4	0	132	1.27e-4
chr20-064105798-CATGATGATGGGGGTGATG-CATGATGATGGGGGTGATGATGGGGGGTGATGATGGGCGTGATGATGGGCGTGACGATGGGGGTAATGGTGGGGGTGATGATGGTGGGGGTGATGATGATGATGGGGGTGATG	chr20	64105798	CATGATGATGGGGGTGATG	CATGATGATGGGGGTGATGATGGGGGGTGATGATGGGCGTGATGATGGGCGTGACGATGGGGGTAATGGTGGGGGTGATGATGGTGGGGGTGATGATGATGATGGGGGTGATG	380962	VQSRTrancheINDEL99.50to99.90	0	none	0	0	132	1e-6
chr20-064105798-CATGATGATGGGGGTGATG-CATGATGATGGGGGTGATGATGGGGGGTGATGATGGGCGTGATGATGGGCGTGACGATGGGGGTGATGGTGGGGGTGATGATGATGGGGGTGATGATGATGGGGGTGATG	chr20	64105798	CATGATGATGGGGGTGATG	CATGATGATGGGGGTGATGATGGGGGGTGATGATGGGCGTGATGATGGGCGTGACGATGGGGGTGATGGTGGGGGTGATGATGATGGGGGTGATGATGATGGGGGTGATG	380962	VQSRTrancheINDEL99.50to99.90	0	none	0	0	132	1e-6
chr20-064105798-CATGATGATGGGGGTGATG-CATGATGATGGGGGTGATGATGGGGGGTGATGATGGGCGTGATGATGGGCGTGACGGTGGGGGCAATGGGGGGGGTGATGATGATGGGGGGGATGATGATGATGGGGGTGATG	chr20	64105798	CATGATGATGGGGGTGATG	CATGATGATGGGGGTGATGATGGGGGGTGATGATGGGCGTGATGATGGGCGTGACGGTGGGGGCAATGGGGGGGGTGATGATGATGGGGGGGATGATGATGATGGGGGTGATG	380962	VQSRTrancheINDEL99.50to99.90	0	none	0	0	132	1e-6
chr20-064105798-CATGATGATGGGGGTGATG-CATGATGATGGGGGTGATGATGGGGGTAATGGTGGGGGTGATGATGATGGGGGTGATGATGGGGGGTGATGATGGGCGTGATGATGGGCGTGACGATGGGGGGAATGGTGGGGGTGATGATGATGGGGGTGATGATGATGATGGGGGTGATG	chr20	64105798	CATGATGATGGGGGTGATG	CATGATGATGGGGGTGATGATGGGGGTAATGGTGGGGGTGATGATGATGGGGGTGATGATGGGGGGTGATGATGGGCGTGATGATGGGCGTGACGATGGGGGGAATGGTGGGGGTGATGATGATGGGGGTGATGATGATGATGGGGGTGATG	380962	VQSRTrancheINDEL99.50to99.90	0	none	0	0	132	1e-6
chr20-064105798-CATGATGATGGGGGTGATG-CCTGATGATGGGGGTGATGATGGGGGGTGATGATGGGCGTGATGATGGGCGTGACGATGGGGGTAATGGTGGGGGTGATGATGATGGGGGTGATG	chr20	64105798	CATGATGATGGGGGTGATG	CCTGATGATGGGGGTGATGATGGGGGGTGATGATGGGCGTGATGATGGGCGTGACGATGGGGGTAATGGTGGGGGTGATGATGATGGGGGTGATG	380962	VQSRTrancheINDEL99.50to99.90	0	none	0	0	132	1e-6
chr20-064105798-CATGATGATGGGGGTGATG-CGTGACGATGGGGGTAATGGTGGGGGTGATGATGATGGGGGTGATG	chr20	64105798	CATGATGATGGGGGTGATG	CGTGACGATGGGGGTAATGGTGGGGGTGATGATGATGGGGGTGATG	380962	VQSRTrancheINDEL99.50to99.90	0	none	1.6799999999999994e-4	0	132	1.6799999999999994e-4
chr20-064105798-CATGATGATGGGGGTGATG-CGTGATGATGATGGGGGTGATG	chr20	64105798	CATGATGATGGGGGTGATG	CGTGATGATGATGGGGGTGATG	380962	VQSRTrancheINDEL99.50to99.90	0	none	2.9500000000000007e-4	0	132	2.9500000000000007e-4
chr20-064105798-CATGATGATGGGGGTGATG-CGTGATGATGGGCGTGACGAGGGGGGTAATGGTGGGGGTGATGATGATGGGGGTGATG	chr20	64105798	CATGATGATGGGGGTGATG	CGTGATGATGGGCGTGACGAGGGGGGTAATGGTGGGGGTGATGATGATGGGGGTGATG	380962	VQSRTrancheINDEL99.50to99.90	0	none	0	0	132	1e-6
chr20-064105798-CATGATGATGGGGGTGATG-CGTGATGATGGGCGTGACGATGGGGGGAATGGTGGGGGTGATGATGATGGGGGTGATG	chr20	64105798	CATGATGATGGGGGTGATG	CGTGATGATGGGCGTGACGATGGGGGGAATGGTGGGGGTGATGATGATGGGGGTGATG	380962	VQSRTrancheINDEL99.50to99.90	0	none	2.2000000000000003e-5	0	132	2.2000000000000003e-5
chr20-064105798-CATGATGATGGGGGTGATG-CGTGATGATGGGCGTGACGATGGGGGGAGAGGTGGGGGGGATGATGATGGGGGTGATG	chr20	64105798	CATGATGATGGGGGTGATG	CGTGATGATGGGCGTGACGATGGGGGGAGAGGTGGGGGGGATGATGATGGGGGTGATG	380962	VQSRTrancheINDEL99.50to99.90	0	none	0	0	132	1e-6
chr20-064105798-CATGATGATGGGGGTGATG-CGTGATGATGGGCGTGACGATGGGGGTAATGGTGGGGGGGATGATGATGGGGGTGATG	chr20	64105798	CATGATGATGGGGGTGATG	CGTGATGATGGGCGTGACGATGGGGGTAATGGTGGGGGGGATGATGATGGGGGTGATG	380962	VQSRTrancheINDEL99.50to99.90	0	none	7.099999999999998e-5	0	132	7.099999999999998e-5
chr20-064105798-CATGATGATGGGGGTGATG-CGTGATGATGGGCGTGACGATGGGGGTAATGGTGGGGGTGATGATGAGGGGGGTGATGATGATGATGGGGGTGATG	chr20	64105798	CATGATGATGGGGGTGATG	CGTGATGATGGGCGTGACGATGGGGGTAATGGTGGGGGTGATGATGAGGGGGGTGATGATGATGATGGGGGTGATG	380962	VQSRTrancheINDEL99.50to99.90	0	none	0	0	132	1e-6
chr20-064105798-CATGATGATGGGGGTGATG-CGTGATGATGGGCGTGACGATGGGGGTAATGGTGGGGGTGATGATGATGATGGGGGTGATG	chr20	64105798	CATGATGATGGGGGTGATG	CGTGATGATGGGCGTGACGATGGGGGTAATGGTGGGGGTGATGATGATGATGGGGGTGATG	380962	VQSRTrancheINDEL99.50to99.90	0	none	3.6999999999999985e-5	0	132	3.6999999999999985e-5
chr20-064105798-CATGATGATGGGGGTGATG-CGTGATGATGGGCGTGACGATGGGGGTAATGGTGGGGGTGATGATGATGGGGGTGATG	chr20	64105798	CATGATGATGGGGGTGATG	CGTGATGATGGGCGTGACGATGGGGGTAATGGTGGGGGTGATGATGATGGGGGTGATG	380962	VQSRTrancheINDEL99.50to99.90	0	none	0.007572	5	132	0.007572
chr20-064105798-CATGATGATGGGGGTGATG-CGTGATGATGGGCGTGACGATGGGGGTAATGGTGGGGGTGATGATGATGGGGGTGATGATGATGATGGGGGTGATG	chr20	64105798	CATGATGATGGGGGTGATG	CGTGATGATGGGCGTGACGATGGGGGTAATGGTGGGGGTGATGATGATGGGGGTGATGATGATGATGGGGGTGATG	380962	VQSRTrancheINDEL99.50to99.90	0	none	9e-6	0	132	9e-6
chr20-064105798-CATGATGATGGGGGTGATG-CGTGATGATGGGCGTGACGATGGGGGTACTGGTGGGGGTGATGATGATGGGGGTGATG	chr20	64105798	CATGATGATGGGGGTGATG	CGTGATGATGGGCGTGACGATGGGGGTACTGGTGGGGGTGATGATGATGGGGGTGATG	380962	VQSRTrancheINDEL99.50to99.90	0	none	0	0	132	1e-6
chr20-064105798-CATGATGATGGGGGTGATG-CGTGATGATGGGCGTGACGATGGGGGTGATGGTGGGGGTGATGATGATGGGGGTGATG	chr20	64105798	CATGATGATGGGGGTGATG	CGTGATGATGGGCGTGACGATGGGGGTGATGGTGGGGGTGATGATGATGGGGGTGATG	380962	VQSRTrancheINDEL99.50to99.90	0	none	0	0	132	1e-6
chr20-064105798-CATGATGATGGGGGTGATG-CGTGATGATGGGCGTGACGATGTGGGTAATGGTGGGGGTGATGATGATGGGGGTGATG	chr20	64105798	CATGATGATGGGGGTGATG	CGTGATGATGGGCGTGACGATGTGGGTAATGGTGGGGGTGATGATGATGGGGGTGATG	380962	VQSRTrancheINDEL99.50to99.90	0	none	0	0	132	1e-6
chr20-064105798-CATGATGATGGGGGTGATG-CGTGATGATGGGCGTGTCGAGGGGGGTGATGGGGGGGGGGGGGGTGATGATGATGGGGGTGATG	chr20	64105798	CATGATGATGGGGGTGATG	CGTGATGATGGGCGTGTCGAGGGGGGTGATGGGGGGGGGGGGGGTGATGATGATGGGGGTGATG	380962	VQSRTrancheINDEL99.50to99.90	0	none	0	0	132	1e-6
chr20-064105798-CATGATGATGGGGGTGATG-CGTGATGATGGGGGTGGGGGGGGGTGGGCCTGATGGGGGTGTGGGCATGATGATGATGGGCGTGATGATGATGGGGGTGATG	chr20	64105798	CATGATGATGGGGGTGATG	CGTGATGATGGGGGTGGGGGGGGGTGGGCCTGATGGGGGTGTGGGCATGATGATGATGGGCGTGATGATGATGGGGGTGATG	380962	VQSRTrancheINDEL99.50to99.90	0	none	0	0	132	1e-6
chr20-064105798-CATGATGATGGGGGTGATG-GATGATGATGGGGGTGATG	chr20	64105798	CATGATGATGGGGGTGATG	GATGATGATGGGGGTGATG	380962	VQSRTrancheINDEL99.50to99.90	0	none	0.02875	4	132	0.02875
chr20-064105811-G-*	chr20	64105811	G	*	3766454	VQSRTrancheINDEL97.00to99.00	0	none	0	0	132	1e-6
chr20-064105811-G-A	chr20	64105811	G	A	3766454	VQSRTrancheINDEL97.00to99.00	0.0019152	sas	0.03985	5	132	0.03985
chr20-064105811-G-GGGGGAATGGTGGGGGTGATGATGATGGGGGTGATGATGATGATGGGGA	chr20	64105811	G	GGGGGAATGGTGGGGGTGATGATGATGGGGGTGATGATGATGATGGGGA	3766454	VQSRTrancheINDEL97.00to99.00	0	none	0	0	132	1e-6
chr20-064105811-G-GGGGTAATGGTGGGGGTGATGATGATGGGGGTGATGATGATGATGGGGA	chr20	64105811	G	GGGGTAATGGTGGGGGTGATGATGATGGGGGTGATGATGATGATGGGGA	3766454	VQSRTrancheINDEL97.00to99.00	6.4784e-4	afr	9e-6	0	132	6.4784e-4
chr20-064105811-G-GGTGA	chr20	64105811	G	GGTGA	3766454	VQSRTrancheINDEL97.00to99.00	0	none	9e-6	0	132	9e-6
chr20-064105811-G-GTAATGGTGGGGGTGATGATGATGGGGGTGATGATGATGATGGGGA	chr20	64105811	G	GTAATGGTGGGGGTGATGATGATGGGGGTGATGATGATGATGGGGA	3766454	VQSRTrancheINDEL97.00to99.00	0	none	0	0	132	1e-6
chr20-064105811-G-GTGATGAGGGGGGGTGATGATGGGCGTGATGATGGGCGTGACGATGGGGGTAATGGTGGGGGTGATGATGATGGGGGTGATGATGATGATGGGGA	chr20	64105811	G	GTGATGAGGGGGGGTGATGATGGGCGTGATGATGGGCGTGACGATGGGGGTAATGGTGGGGGTGATGATGATGGGGGTGATGATGATGATGGGGA	3766454	VQSRTrancheINDEL97.00to99.00	0	none	0	0	132	1e-6
chr20-064105811-G-GTGATGATGATGATGGGGA	chr20	64105811	G	GTGATGATGATGATGGGGA	3766454	VQSRTrancheINDEL97.00to99.00	0.0029124	eas	0.007742	5	132	0.007742
chr20-064105811-G-GTGATGATGGGCATGATGATGGGGGTGATGATGGGGGGTGATGATGGGCGTGATGATGGGCGTGACGATGGGGGTAATGGTGGGGGTGATGATGATGGGGGTGATGATGATGATGGGGA	chr20	64105811	G	GTGATGATGGGCATGATGATGGGGGTGATGATGGGGGGTGATGATGGGCGTGATGATGGGCGTGACGATGGGGGTAATGGTGGGGGTGATGATGATGGGGGTGATGATGATGATGGGGA	3766454	VQSRTrancheINDEL97.00to99.00	3.63e-5	eas	2.2000000000000003e-5	0	132	3.63e-5
chr20-064105811-G-GTGATGATGGGGGGAATGGTGGGGGTGATGATGATGGGGGTGATGATGGGGGGTGATGATGGGCGTGATGATGGGCGTGACGATGGGGGTAATGGTGGGGGTGATGATGATGGGGGTGATGATGATGATGGGGA	chr20	64105811	G	GTGATGATGGGGGGAATGGTGGGGGTGATGATGATGGGGGTGATGATGGGGGGTGATGATGGGCGTGATGATGGGCGTGACGATGGGGGTAATGGTGGGGGTGATGATGATGGGGGTGATGATGATGATGGGGA	3766454	VQSRTrancheINDEL97.00to99.00	0	none	0	0	132	1e-6
chr20-064105811-G-GTGATGATGGGGGGGGATGATGGGCGTGATGATGGGCGTGACGATGGGGGTAATGGTGGGGGTGATGATGATGGGGGTGATGATGATGATGGGGA	chr20	64105811	G	GTGATGATGGGGGGGGATGATGGGCGTGATGATGGGCGTGACGATGGGGGTAATGGTGGGGGTGATGATGATGGGGGTGATGATGATGATGGGGA	3766454	VQSRTrancheINDEL97.00to99.00	3.6e-7	nfe	3.6999999999999985e-5	0	132	3.6999999999999985e-5
chr20-064105811-G-GTGATGATGGGGGGTGATGAGGGGCGTGATGATGGGCGTGACGATGGGGGTAATGGTGGGGGTGATGATGATGGGGGTGATGATGATGATGGGGA	chr20	64105811	G	GTGATGATGGGGGGTGATGAGGGGCGTGATGATGGGCGTGACGATGGGGGTAATGGTGGGGGTGATGATGATGGGGGTGATGATGATGATGGGGA	3766454	VQSRTrancheINDEL97.00to99.00	0	none	0	0	132	1e-6
chr20-064105811-G-GTGATGATGGGGGGTGATGATGGGAGTGATGATGGGGGTGAAGATGGGGGAAATGGTGGGGATGAGGATGCGTGACGATGGGGGTAATGGTGGGGGTGATGATGATGGGGGTGATGATGATGATGGGGA	chr20	64105811	G	GTGATGATGGGGGGTGATGATGGGAGTGATGATGGGGGTGAAGATGGGGGAAATGGTGGGGATGAGGATGCGTGACGATGGGGGTAATGGTGGGGGTGATGATGATGGGGGTGATGATGATGATGGGGA	3766454	VQSRTrancheINDEL97.00to99.00	0	none	0	0	132	1e-6
chr20-064105811-G-GTGATGATGGGGGGTGATGATGGGCATGATGATGGGGGTGATGATGGGGGGTGATGATGGGCGTGATGATGGGCGTGACGATGGGGGTAATGGTGGGGGTGATGATGATGGGGGTGATGATGATGATGGGGA	chr20	64105811	G	GTGATGATGGGGGGTGATGATGGGCATGATGATGGGGGTGATGATGGGGGGTGATGATGGGCGTGATGATGGGCGTGACGATGGGGGTAATGGTGGGGGTGATGATGATGGGGGTGATGATGATGATGGGGA	3766454	VQSRTrancheINDEL97.00to99.00	4.59e-6	sas	0	0	132	4.59e-6
chr20-064105811-G-GTGATGATGGGGGGTGATGATGGGCGTGACGATGGGGGTAATGGTGGGGGTGATGATGATGGGGGTGATGATGATGATGGGGA	chr20	64105811	G	GTGATGATGGGGGGTGATGATGGGCGTGACGATGGGGGTAATGGTGGGGGTGATGATGATGGGGGTGATGATGATGATGGGGA	3766454	VQSRTrancheINDEL97.00to99.00	6.713e-5	nfe	1.6699999999999994e-4	0	132	1.6699999999999994e-4
chr20-064105811-G-GTGATGATGGGGGGTGATGATGGGCGTGATGAGGGGGGTGACGATGGGGGTAATGGTGGGGGTGATGATGATGGGGGTAATGGTGGGGGTGATGATGATGGGGGTGATGATGATGATGGGGA	chr20	64105811	G	GTGATGATGGGGGGTGATGATGGGCGTGATGAGGGGGGTGACGATGGGGGTAATGGTGGGGGTGATGATGATGGGGGTAATGGTGGGGGTGATGATGATGGGGGTGATGATGATGATGGGGA	3766454	VQSRTrancheINDEL97.00to99.00	0	none	0	0	132	1e-6
chr20-064105811-G-GTGATGATGGGGGGTGATGATGGGCGTGATGATGGGCGGGACGATGGGGGGAATGGTGGGGGTGATGATGATGGGGGTGATGATGATGATGGGGA	chr20	64105811	G	GTGATGATGGGGGGTGATGATGGGCGTGATGATGGGCGGGACGATGGGGGGAATGGTGGGGGTGATGATGATGGGGGTGATGATGATGATGGGGA	3766454	VQSRTrancheINDEL97.00to99.00	0	none	0	0	132	1e-6
chr20-064105811-G-GTGATGATGGGGGGTGATGATGGGCGTGATGATGGGCGTGACGATGGGGGGAATGGTGGGGGGGATGATGATGGGGGTGATGATGATGATGGGGA	chr20	64105811	G	GTGATGATGGGGGGTGATGATGGGCGTGATGATGGGCGTGACGATGGGGGGAATGGTGGGGGGGATGATGATGGGGGTGATGATGATGATGGGGA	3766454	VQSRTrancheINDEL97.00to99.00	0	none	0	0	132	1e-6
chr20-064105811-G-GTGATGATGGGGGGTGATGATGGGCGTGATGATGGGCGTGACGATGGGGGGAATGGTGGGGGTGATGATGATGGGGGTGATGATGATGATGGGGA	chr20	64105811	G	GTGATGATGGGGGGTGATGATGGGCGTGATGATGGGCGTGACGATGGGGGGAATGGTGGGGGTGATGATGATGGGGGTGATGATGATGATGGGGA	3766454	VQSRTrancheINDEL97.00to99.00	0	none	0	0	132	1e-6
chr20-064105811-G-GTGATGATGGGGGGTGATGATGGGCGTGATGATGGGCGTGACGATGGGGGTAAGGGTGGGGGTGATGATGATGGGGGTGATGATGATGATGGGGA	chr20	64105811	G	GTGATGATGGGGGGTGATGATGGGCGTGATGATGGGCGTGACGATGGGGGTAAGGGTGGGGGTGATGATGATGGGGGTGATGATGATGATGGGGA	3766454	VQSRTrancheINDEL97.00to99.00	0	none	9e-6	0	132	9e-6
chr20-064105811-G-GTGATGATGGGGGGTGATGATGGGCGTGATGATGGGCGTGACGATGGGGGTAATGGTGGGGGCGATGAGGAGGGGGGTGATGATGATGATGGGGA	chr20	64105811	G	GTGATGATGGGGGGTGATGATGGGCGTGATGATGGGCGTGACGATGGGGGTAATGGTGGGGGCGATGAGGAGGGGGGTGATGATGATGATGGGGA	3766454	VQSRTrancheINDEL97.00to99.00	0	none	0	0	132	1e-6
chr20-064105811-G-GTGATGATGGGGGGTGATGATGGGCGTGATGATGGGCGTGACGATGGGGGTAATGGTGGGGGGGATGATGATGGGGGTGATGATGATGATGGGGA	chr20	64105811	G	GTGATGATGGGGGGTGATGATGGGCGTGATGATGGGCGTGACGATGGGGGTAATGGTGGGGGGGATGATGATGGGGGTGATGATGATGATGGGGA	3766454	VQSRTrancheINDEL97.00to99.00	0	none	9e-6	0	132	9e-6
chr20-064105811-G-GTGATGATGGGGGGTGATGATGGGCGTGATGATGGGCGTGACGATGGGGGTAATGGTGGGGGTGAGGATGATGGGGGTGATGATGATGATGGGGA	chr20	64105811	G	GTGATGATGGGGGGTGATGATGGGCGTGATGATGGGCGTGACGATGGGGGTAATGGTGGGGGTGAGGATGATGGGGGTGATGATGATGATGGGGA	3766454	VQSRTrancheINDEL97.00to99.00	0	none	0	0	132	1e-6
chr20-064105811-G-GTGATGATGGGGGGTGATGATGGGCGTGATGATGGGCGTGACGATGGGGGTAATGGTGGGGGTGATGATGATGGGGA	chr20	64105811	G	GTGATGATGGGGGGTGATGATGGGCGTGATGATGGGCGTGACGATGGGGGTAATGGTGGGGGTGATGATGATGGGGA	3766454	VQSRTrancheINDEL97.00to99.00	3.71e-6	nfe	0	0	132	3.71e-6
chr20-064105811-G-GTGATGATGGGGGGTGATGATGGGCGTGATGATGGGCGTGACGATGGGGGTAATGGTGGGGGTGATGATGATGGGGGTGATGATGATGATGGGGA	chr20	64105811	G	GTGATGATGGGGGGTGATGATGGGCGTGATGATGGGCGTGACGATGGGGGTAATGGTGGGGGTGATGATGATGGGGGTGATGATGATGATGGGGA	3766454	VQSRTrancheINDEL97.00to99.00	0.037668	nfe	0.04678300000000001	4	132	0.04678300000000001
chr20-064105811-G-GTGATGATGGGGGGTGATGATGGGCGTGATGATGGGCGTGACGATGGGGGTAATGGTGGGGGTGATGATGATGGGGGTGATGATGATGGGGA	chr20	64105811	G	GTGATGATGGGGGGTGATGATGGGCGTGATGATGGGCGTGACGATGGGGGTAATGGTGGGGGTGATGATGATGGGGGTGATGATGATGGGGA	3766454	VQSRTrancheINDEL97.00to99.00	2.33e-6	nfe	9e-6	0	132	9e-6
chr20-064105811-G-GTGATGATGGGGGGTGATGATGGGCGTGATGATGGGCGTGACGATGGGGGTAATGGTGGGGGTGATGATGATGGGGGTGATGATGATGGGGGGTGATGATGATGGGGGTGATGATGATGATGGGGA	chr20	64105811	G	GTGATGATGGGGGGTGATGATGGGCGTGATGATGGGCGTGACGATGGGGGTAATGGTGGGGGTGATGATGATGGGGGTGATGATGATGGGGGGTGATGATGATGGGGGTGATGATGATGATGGGGA	3766454	VQSRTrancheINDEL97.00to99.00	0	none	0	0	132	1e-6
chr20-064105811-G-GTGATGATGGGGGGTGATGATGGGCGTGATGATGGGCGTGACGATGGGGGTAATGGTGGGGGTGATGATGATGGGGGTGATGATGATGGGGGTGATGATGATGATGGGGA	chr20	64105811	G	GTGATGATGGGGGGTGATGATGGGCGTGATGATGGGCGTGACGATGGGGGTAATGGTGGGGGTGATGATGATGGGGGTGATGATGATGGGGGTGATGATGATGATGGGGA	3766454	VQSRTrancheINDEL97.00to99.00	8.6e-7	nfe	0	0	132	1e-6
chr20-064105811-G-GTGATGATGGGGGGTGATGATGGGCGTGATGATGGGCGTGACGATGGGGGTAATGGTGGGGGTGATGATGGGGGTGATGATGATGATGGGGA	chr20	64105811	G	GTGATGATGGGGGGTGATGATGGGCGTGATGATGGGCGTGACGATGGGGGTAATGGTGGGGGTGATGATGGGGGTGATGATGATGATGGGGA	3766454	VQSRTrancheINDEL97.00to99.00	0	none	0	0	132	1e-6
chr20-064105811-G-GTGATGATGGGGGGTGATGATGGGCGTGATGATGGGCGTGACGATGGGGGTCATGGTGGGGGTGATGATGATGGGGGTGATGATGATGATGGGGA	chr20	64105811	G	GTGATGATGGGGGGTGATGATGGGCGTGATGATGGGCGTGACGATGGGGGTCATGGTGGGGGTGATGATGATGGGGGTGATGATGATGATGGGGA	3766454	VQSRTrancheINDEL97.00to99.00	3.71e-6	nfe	0	0	132	3.71e-6
chr20-064105811-G-GTGATGATGGGGGGTGATGATGGGCGTGATGATGGGCGTGACGATGGGGGTGATGGTGGGGGTGATGATGATGGGGGTGATGATGATGATGGGGA	chr20	64105811	G	GTGATGATGGGGGGTGATGATGGGCGTGATGATGGGCGTGACGATGGGGGTGATGGTGGGGGTGATGATGATGGGGGTGATGATGATGATGGGGA	3766454	VQSRTrancheINDEL97.00to99.00	0	none	3.6999999999999985e-5	0	132	3.6999999999999985e-5
chr20-064105811-G-GTGATGATGGGGGGTGATGATGGGCGTGATGATGGGCGTGAGGATGGGGGGAATGGTGGGGGTGATGATGATGGGGGTGATGATGATGATGGGGA	chr20	64105811	G	GTGATGATGGGGGGTGATGATGGGCGTGATGATGGGCGTGAGGATGGGGGGAATGGTGGGGGTGATGATGATGGGGGTGATGATGATGATGGGGA	3766454	VQSRTrancheINDEL97.00to99.00	0	none	0	0	132	1e-6
chr20-064105811-G-GTGATGATGGGGGGTGATGATGGGCGTGATGATGGGGGTAATGGTGGGGGTGATGATGATGGGGGTGATGATGATGATGGGGA	chr20	64105811	G	GTGATGATGGGGGGTGATGATGGGCGTGATGATGGGGGTAATGGTGGGGGTGATGATGATGGGGGTGATGATGATGATGGGGA	3766454	VQSRTrancheINDEL97.00to99.00	0	none	0	0	132	1e-6
chr20-064105811-G-GTGATGATGGGGGGTGATGATGGGCGTGATGATGGGGGTGAAGATGGGGGTAATGGTGGGGGAGATGATGATGGGGGTGATGATGATGATGGGGA	chr20	64105811	G	GTGATGATGGGGGGTGATGATGGGCGTGATGATGGGGGTGAAGATGGGGGTAATGGTGGGGGAGATGATGATGGGGGTGATGATGATGATGGGGA	3766454	VQSRTrancheINDEL97.00to99.00	0	none	0	0	132	1e-6
chr20-064105811-G-GTGATGATGGGGGGTGATGATGGGCGTGATGATGGGGGTGATGATGGGGGGTGATGATGGGCGTGATGATGGGCGTGACGATGGGGGTAATGGTGGGGGTGATGATGATGGGGGTGATGATGATGATGGGGA	chr20	64105811	G	GTGATGATGGGGGGTGATGATGGGCGTGATGATGGGGGTGATGATGGGGGGTGATGATGGGCGTGATGATGGGCGTGACGATGGGGGTAATGGTGGGGGTGATGATGATGGGGGTGATGATGATGATGGGGA	3766454	VQSRTrancheINDEL97.00to99.00	0	none	2.2000000000000003e-5	0	132	2.2000000000000003e-5
chr20-064105811-G-GTGATGATGGGGGTAATGGTGGGGGTGATGATGATGGGGGTGATGATGGGGGGTGATGATGGGCGTGATGATGGGCGTGACGATGGGGGTAATGGTGGGGGTGATGATGATGGGGGTGATGATGATGATGGGGA	chr20	64105811	G	GTGATGATGGGGGTAATGGTGGGGGTGATGATGATGGGGGTGATGATGGGGGGTGATGATGGGCGTGATGATGGGCGTGACGATGGGGGTAATGGTGGGGGTGATGATGATGGGGGTGATGATGATGATGGGGA	3766454	VQSRTrancheINDEL97.00to99.00	1.1043e-4	nfe	4.950000000000003e-4	0	132	4.950000000000003e-4
chr20-064105811-G-GTGATGATGGGGGTGATGATGGGCGTGATGATGGGCGTGACGATGGGGGTAATGGTGGGGGTGATGATGATGGGGGTGATGATGATGATGGGGA	chr20	64105811	G	GTGATGATGGGGGTGATGATGGGCGTGATGATGGGCGTGACGATGGGGGTAATGGTGGGGGTGATGATGATGGGGGTGATGATGATGATGGGGA	3766454	VQSRTrancheINDEL97.00to99.00	1.791e-5	sas	0	0	132	1.791e-5
chr20-064105965-G-A	chr20	64105965	G	A	28798508	PASS	0.59219	amr	0.45902699999999935	69	134	0.59219
chr20-064105991-C-G	chr20	64105991	C	G	16669	PASS	0.0017281	sas	1.47e-4	1	134	0.0017281
chr20-064106100-G-C	chr20	64106100	G	C	2442	PASS	0	none	0	1	134	1e-6
chr20-064106184-C-A	chr20	64106184	C	A	9085837	PASS	0.12196	nfe	0.099632	13	134	0.12196
chr20-064106184-C-T	chr20	64106184	C	T	9085837	PASS	3.631e-5	nfe	9e-6	0	134	3.631e-5
chr20-064106215-T-C	chr20	64106215	T	C	9572186	PASS	0.12448	nfe	0.10153900000000002	14	134	0.12448
chr20-064106535-G-A	chr20	64106535	G	A	2252906	PASS	0.038695	nfe	0.02258500000000001	2	134	0.038695
chr20-064106614-G-A	chr20	64106614	G	A	281500	PASS	0.0032057	nfe	0.002791	1	134	0.0032057
chr20-064106957-C-T	chr20	64106957	C	T	14194	PASS	1.7117e-4	nfe	3.820000000000003e-4	1	134	3.820000000000003e-4
chr20-064106958-G-A	chr20	64106958	G	A	1801461	PASS	0.094889	nfe	0.073907	12	134	0.094889
chr20-064198937-C-A	chr20	64198937	C	A	2404824	PASS	0.1347	nfe	0.10868400000000002	22	134	0.1347
chr20-064199802-C-T	chr20	64199802	C	T	1058707	PASS	0.07483	mid	0.04625200000000002	7	134	0.07483
chr20-064200074-C-T	chr20	64200074	C	T	518	PASS	3.7029e-4	afr	9e-6	1	134	3.7029e-4
chr20-064204913-C-T	chr20	64204913	C	T	484028	PASS	0.12414	afr	0.03157600000000001	1	134	0.12414
chr20-064204918-A-G	chr20	64204918	A	G	1223188	PASS	0.21476	afr	0.086508	9	134	0.21476
chr20-064205029-C-T	chr20	64205029	C	T	3609635	PASS	0.13496	nfe	0.107502	23	134	0.13496
chr20-064205167-T-C	chr20	64205167	T	C	4519689	PASS	0.31999	sas	0.18932	14	134	0.31999
chr20-064205718-G-A	chr20	64205718	G	A	162249	PASS	0.0061699	nfe	0.002615	1	134	0.0061699
chr20-064205787-C-T	chr20	64205787	C	T	39896	PASS	0.0016657	nfe	8.450000000000003e-4	1	134	0.0016657
chr20-064205889-G-A	chr20	64205889	G	A	38772	PASS	0.0037923	nfe	0.00113199999999999	1	134	0.0037923
chr20-064205889-G-T	chr20	64205889	G	T	38772	PASS	0	none	0	0	134	1e-6
chr20-064207453-G-T	chr20	64207453	G	T	1674023	PASS	0.16603	sas	0.106481	10	134	0.16603
chr20-064207513-GT-CT	chr20	64207513	GT	CT	3138947	PASS	0	none	0.139068	26	134	0.139068
chr20-064207513-GT-G	chr20	64207513	GT	G	3138947	PASS	4.94e-5	nfe	0	0	134	4.94e-5
chr20-064207580-T-C	chr20	64207580	T	C	9027423	PASS	0.29182	nfe	0.25059499999999935	43	134	0.29182
chr20-064207979-CGAGGAGGAGGAGGAGGAGGAA-*	chr20	64207979	CGAGGAGGAGGAGGAGGAGGAA	*	692492	ExcessHet	0	none	0	0	134	1e-6
chr20-064207979-CGAGGAGGAGGAGGAGGAGGAA-AGAGGAGGAGGAGGAGGAGGAA	chr20	64207979	CGAGGAGGAGGAGGAGGAGGAA	AGAGGAGGAGGAGGAGGAGGAA	692492	ExcessHet	0	none	0	0	134	1e-6
chr20-064207979-CGAGGAGGAGGAGGAGGAGGAA-C	chr20	64207979	CGAGGAGGAGGAGGAGGAGGAA	C	692492	ExcessHet	1.6593e-4	mid	2.2000000000000003e-5	0	134	1.6593e-4
chr20-064207979-CGAGGAGGAGGAGGAGGAGGAA-CGAGGAGGAGGAA	chr20	64207979	CGAGGAGGAGGAGGAGGAGGAA	CGAGGAGGAGGAA	692492	ExcessHet	0	none	3.6999999999999985e-5	0	134	3.6999999999999985e-5
chr20-064207979-CGAGGAGGAGGAGGAGGAGGAA-CGAGGAGGAGGAGGAA	chr20	64207979	CGAGGAGGAGGAGGAGGAGGAA	CGAGGAGGAGGAGGAA	692492	ExcessHet	0	none	3.6999999999999985e-5	0	134	3.6999999999999985e-5
chr20-064207979-CGAGGAGGAGGAGGAGGAGGAA-CGAGGAGGAGGAGGAGGAA	chr20	64207979	CGAGGAGGAGGAGGAGGAGGAA	CGAGGAGGAGGAGGAGGAA	692492	ExcessHet	0	none	0.103633	3	134	0.103633
chr20-064207979-CGAGGAGGAGGAGGAGGAGGAA-CGAGGAGGAGGAGGAGGAGGAGGAGGAA	chr20	64207979	CGAGGAGGAGGAGGAGGAGGAA	CGAGGAGGAGGAGGAGGAGGAGGAGGAA	692492	ExcessHet	0	none	1.6699999999999994e-4	0	134	1.6699999999999994e-4
chr20-064207979-CGAGGAGGAGGAGGAGGAGGAA-TGAGGAGGAGGAGGAGGAGGAA	chr20	64207979	CGAGGAGGAGGAGGAGGAGGAA	TGAGGAGGAGGAGGAGGAGGAA	692492	ExcessHet	0	none	0.00115599999999999	0	134	0.00115599999999999
chr20-064207980-G-*	chr20	64207980	G	*	1141	PASS	0	none	0.103929	3	134	0.103929
chr20-064207980-G-A	chr20	64207980	G	A	1141	PASS	7.46e-6	nfe	9e-6	0	134	9e-6
chr20-064207982-G-*	chr20	64207982	G	*	108	PASS	0	none	0.103923	3	132	0.103923
chr20-064207982-G-T	chr20	64207982	G	T	108	PASS	0	none	9e-6	0	132	9e-6
chr20-064208021-AGAAGAGGAAGAG-A	chr20	64208021	AGAAGAGGAAGAG	A	122749.97	PASS	8.42e-6	eas	2.2000000000000003e-5	0	134	2.2000000000000003e-5
chr20-064208021-AGAAGAGGAAGAG-AGAAGAG	chr20	64208021	AGAAGAGGAAGAG	AGAAGAG	122749.97	PASS	0	none	9.87999999999999e-4	1	134	9.87999999999999e-4
chr20-064208024-AGAGGAAGAGGAAGAGGAGGAGGAAGAGGAAGAGGAGGAG-*	chr20	64208024	AGAGGAAGAGGAAGAGGAGGAGGAAGAGGAAGAGGAGGAG	*	9537.97	VQSRTrancheINDEL95.00to96.00	0	none	0.00105999999999999	1	134	0.00105999999999999
chr20-064208024-AGAGGAAGAGGAAGAGGAGGAGGAAGAGGAAGAGGAGGAG-A	chr20	64208024	AGAGGAAGAGGAAGAGGAGGAGGAAGAGGAAGAGGAGGAG	A	9537.97	VQSRTrancheINDEL95.00to96.00	2.41e-5	afr	0	0	134	2.41e-5
chr20-064208024-AGAGGAAGAGGAAGAGGAGGAGGAAGAGGAAGAGGAGGAG-AGAGGAAGAGGAAGAGGAGGAGGAAGAGGAAGAGGAGGAGGAAGAGGAAGAGGAGGAG	chr20	64208024	AGAGGAAGAGGAAGAGGAGGAGGAAGAGGAAGAGGAGGAG	AGAGGAAGAGGAAGAGGAGGAGGAAGAGGAAGAGGAGGAGGAAGAGGAAGAGGAGGAG	9537.97	VQSRTrancheINDEL95.00to96.00	0	none	7.099999999999998e-5	0	134	7.099999999999998e-5
chr20-064208024-AGAGGAAGAGGAAGAGGAGGAGGAAGAGGAAGAGGAGGAG-AGAGGAAGAGGAAGAGGAGGAGGAAGAGGAAGAGGAGGAGGAGGAAGAGGAAGAGGAGGAGGAAGAGGAAGAGGAGGAG	chr20	64208024	AGAGGAAGAGGAAGAGGAGGAGGAAGAGGAAGAGGAGGAG	AGAGGAAGAGGAAGAGGAGGAGGAAGAGGAAGAGGAGGAGGAGGAAGAGGAAGAGGAGGAGGAAGAGGAAGAGGAGGAG	9537.97	VQSRTrancheINDEL95.00to96.00	0	none	9e-6	0	134	9e-6
chr20-064208099-AGAG-*	chr20	64208099	AGAG	*	454516	PASS	0	none	9e-6	0	134	9e-6
chr20-064208099-AGAG-A	chr20	64208099	AGAG	A	454516	PASS	0.022415	mid	0.004979	1	134	0.022415
chr20-064208099-AGAG-AGAGGAG	chr20	64208099	AGAG	AGAGGAG	454516	PASS	0	none	9e-6	0	134	9e-6
chr20-064208099-AGAG-GGAG	chr20	64208099	AGAG	GGAG	454516	PASS	0	none	2.2000000000000003e-5	0	134	2.2000000000000003e-5
chr20-064208319-C-T	chr20	64208319	C	T	69282	PASS	0.00162	nfe	7.040000000000005e-4	1	134	0.00162
chr20-064208357-G-C	chr20	64208357	G	C	3806398	PASS	0.10537	sas	0.049615	7	134	0.10537
chr20-064208535-T-C	chr20	64208535	T	C	7011794	PASS	0.25273	mid	0.22278	41	134	0.25273
chr20-064211903-G-A	chr20	64211903	G	A	33585	PASS	0.0048507	nfe	0.003144	1	132	0.0048507
chr20-064211951-G-C	chr20	64211951	G	C	841722	PASS	0.14106	afr	0.07409	9	132	0.14106
chr20-064212162-AGTGGGGGCCAGGGTGGGGGCCGTGGTGGGGGCCAGGGTGGGGGCCGTGGTGGGGGCCAGGGTGGGGGCCGTG-*	chr20	64212162	AGTGGGGGCCAGGGTGGGGGCCGTGGTGGGGGCCAGGGTGGGGGCCGTGGTGGGGGCCAGGGTGGGGGCCGTG	*	1958258	PASS	0	none	0.00137199999999999	0	60	0.00137199999999999
chr20-064212162-AGTGGGGGCCAGGGTGGGGGCCGTGGTGGGGGCCAGGGTGGGGGCCGTGGTGGGGGCCAGGGTGGGGGCCGTG-A	chr20	64212162	AGTGGGGGCCAGGGTGGGGGCCGTGGTGGGGGCCAGGGTGGGGGCCGTGGTGGGGGCCAGGGTGGGGGCCGTG	A	1958258	PASS	0.045689	mid	0.03589200000000001	5	60	0.045689
chr20-064212162-AGTGGGGGCCAGGGTGGGGGCCGTGGTGGGGGCCAGGGTGGGGGCCGTGGTGGGGGCCAGGGTGGGGGCCGTG-AGCCAGGGTGGGGGCCGTGGTGGGGGCCAGGGTGGGGGCCGTGGTGGGGGCCAGGGTGGGGGCCGTG	chr20	64212162	AGTGGGGGCCAGGGTGGGGGCCGTGGTGGGGGCCAGGGTGGGGGCCGTGGTGGGGGCCAGGGTGGGGGCCGTG	AGCCAGGGTGGGGGCCGTGGTGGGGGCCAGGGTGGGGGCCGTGGTGGGGGCCAGGGTGGGGGCCGTG	1958258	PASS	0	none	0	0	60	1e-6
chr20-064212162-AGTGGGGGCCAGGGTGGGGGCCGTGGTGGGGGCCAGGGTGGGGGCCGTGGTGGGGGCCAGGGTGGGGGCCGTG-AGTGGGGGCCAGGGTGGGGGCCGTG	chr20	64212162	AGTGGGGGCCAGGGTGGGGGCCGTGGTGGGGGCCAGGGTGGGGGCCGTGGTGGGGGCCAGGGTGGGGGCCGTG	AGTGGGGGCCAGGGTGGGGGCCGTG	1958258	PASS	0	none	0.036503	0	60	0.036503
chr20-064212162-AGTGGGGGCCAGGGTGGGGGCCGTGGTGGGGGCCAGGGTGGGGGCCGTGGTGGGGGCCAGGGTGGGGGCCGTG-AGTGGGGGCCAGGGTGGGGGCCGTGGTGGGGGCCAGGGTGGGGGCCGTG	chr20	64212162	AGTGGGGGCCAGGGTGGGGGCCGTGGTGGGGGCCAGGGTGGGGGCCGTGGTGGGGGCCAGGGTGGGGGCCGTG	AGTGGGGGCCAGGGTGGGGGCCGTGGTGGGGGCCAGGGTGGGGGCCGTG	1958258	PASS	0	none	2.720000000000003e-4	0	60	2.720000000000003e-4
chr20-064212162-AGTGGGGGCCAGGGTGGGGGCCGTGGTGGGGGCCAGGGTGGGGGCCGTGGTGGGGGCCAGGGTGGGGGCCGTG-GGTGGGGGCCAGGGTGGGGGCCGTGGTGGGGGCCAGGGTGGGGGCCGTGGTGGGGGCCAGGGTGGGGGCCGTG	chr20	64212162	AGTGGGGGCCAGGGTGGGGGCCGTGGTGGGGGCCAGGGTGGGGGCCGTGGTGGGGGCCAGGGTGGGGGCCGTG	GGTGGGGGCCAGGGTGGGGGCCGTGGTGGGGGCCAGGGTGGGGGCCGTGGTGGGGGCCAGGGTGGGGGCCGTG	1958258	PASS	0	none	0.07918800000000001	12	60	0.07918800000000001
chr20-064212170-CCAGGGTGGGGGCCGTGGTGGGGGCCAGGGTGGGGGCCGTGGTGGGGGCCAGGGTGGGGGCCGTGGT-*	chr20	64212170	CCAGGGTGGGGGCCGTGGTGGGGGCCAGGGTGGGGGCCGTGGTGGGGGCCAGGGTGGGGGCCGTGGT	*	80	VQSRTrancheINDEL99.50to99.90	0	none	0.07745000000000002	7	86	0.07745000000000002
chr20-064212170-CCAGGGTGGGGGCCGTGGTGGGGGCCAGGGTGGGGGCCGTGGTGGGGGCCAGGGTGGGGGCCGTGGT-C	chr20	64212170	CCAGGGTGGGGGCCGTGGTGGGGGCCAGGGTGGGGGCCGTGGTGGGGGCCAGGGTGGGGGCCGTGGT	C	80	VQSRTrancheINDEL99.50to99.90	0	none	0	0	86	1e-6
chr20-064212170-CCAGGGTGGGGGCCGTGGTGGGGGCCAGGGTGGGGGCCGTGGTGGGGGCCAGGGTGGGGGCCGTGGT-TCAGGGTGGGGGCCGTGGTGGGGGCCAGGGTGGGGGCCGTGGTGGGGGCCAGGGTGGGGGCCGTGGT	chr20	64212170	CCAGGGTGGGGGCCGTGGTGGGGGCCAGGGTGGGGGCCGTGGTGGGGGCCAGGGTGGGGGCCGTGGT	TCAGGGTGGGGGCCGTGGTGGGGGCCAGGGTGGGGGCCGTGGTGGGGGCCAGGGTGGGGGCCGTGGT	80	VQSRTrancheINDEL99.50to99.90	0	none	2.2000000000000003e-5	0	86	2.2000000000000003e-5
chr20-064212171-C-*	chr20	64212171	C	*	362	VQSRTrancheSNP99.80to99.90	0	none	0.07743100000000003	7	64	0.07743100000000003
chr20-064212171-C-A	chr20	64212171	C	A	362	VQSRTrancheSNP99.80to99.90	0	none	0	0	64	1e-6
chr20-064212171-C-G	chr20	64212171	C	G	362	VQSRTrancheSNP99.80to99.90	0	none	0	0	64	1e-6
chr20-064212172-A-*	chr20	64212172	A	*	135	PASS	0	none	0.07737600000000003	7	38	0.07737600000000003
chr20-064212172-A-G	chr20	64212172	A	G	135	PASS	2.149e-5	nfe	9e-6	0	38	2.149e-5
chr20-064212173-GGGTGGGGGCCGTGGTGGGGGCCAGGGTGGGGGCCGTGGTGGGGGCCAGGGTGGGGGCCGTGGTGGGGGCCAGGGTGGGGGCCGT-*	chr20	64212173	GGGTGGGGGCCGTGGTGGGGGCCAGGGTGGGGGCCGTGGTGGGGGCCAGGGTGGGGGCCGTGGTGGGGGCCAGGGTGGGGGCCGT	*	764	VQSRTrancheINDEL99.50to99.90	0	none	0.07751100000000002	7	102	0.07751100000000002
chr20-064212173-GGGTGGGGGCCGTGGTGGGGGCCAGGGTGGGGGCCGTGGTGGGGGCCAGGGTGGGGGCCGTGGTGGGGGCCAGGGTGGGGGCCGT-G	chr20	64212173	GGGTGGGGGCCGTGGTGGGGGCCAGGGTGGGGGCCGTGGTGGGGGCCAGGGTGGGGGCCGTGGTGGGGGCCAGGGTGGGGGCCGT	G	764	VQSRTrancheINDEL99.50to99.90	3.347e-5	afr	9e-6	0	102	3.347e-5
chr20-064212173-GGGTGGGGGCCGTGGTGGGGGCCAGGGTGGGGGCCGTGGTGGGGGCCAGGGTGGGGGCCGTGGTGGGGGCCAGGGTGGGGGCCGT-GGGTGGGGGCCAGGGTGGGGGCCGTGGTGGGGGCCAGGGTGGGGGCCGTGGTGGGGGCCAGGGTGGGGGCCGT	chr20	64212173	GGGTGGGGGCCGTGGTGGGGGCCAGGGTGGGGGCCGTGGTGGGGGCCAGGGTGGGGGCCGTGGTGGGGGCCAGGGTGGGGGCCGT	GGGTGGGGGCCAGGGTGGGGGCCGTGGTGGGGGCCAGGGTGGGGGCCGTGGTGGGGGCCAGGGTGGGGGCCGT	764	VQSRTrancheINDEL99.50to99.90	0	none	9e-6	0	102	9e-6
chr20-064212173-GGGTGGGGGCCGTGGTGGGGGCCAGGGTGGGGGCCGTGGTGGGGGCCAGGGTGGGGGCCGTGGTGGGGGCCAGGGTGGGGGCCGT-TGGTGGGGGCCGTGGTGGGGGCCAGGGTGGGGGCCGTGGTGGGGGCCAGGGTGGGGGCCGTGGTGGGGGCCAGGGTGGGGGCCGT	chr20	64212173	GGGTGGGGGCCGTGGTGGGGGCCAGGGTGGGGGCCGTGGTGGGGGCCAGGGTGGGGGCCGTGGTGGGGGCCAGGGTGGGGGCCGT	TGGTGGGGGCCGTGGTGGGGGCCAGGGTGGGGGCCGTGGTGGGGGCCAGGGTGGGGGCCGTGGTGGGGGCCAGGGTGGGGGCCGT	764	VQSRTrancheINDEL99.50to99.90	0	none	0	0	102	1e-6
chr20-064212175-GT-*	chr20	64212175	GT	*	141.97	VQSRTrancheINDEL99.50to99.90	0	none	0.07763100000000002	7	108	0.07763100000000002
chr20-064212175-GT-G	chr20	64212175	GT	G	141.97	VQSRTrancheINDEL99.50to99.90	3.833e-5	sas	0	0	108	3.833e-5
chr20-064212177-GGGGGCCGTGGTGGGGGCCAGGGTGGGGGCCGTGGTGGGGGCCAGGGTGGGGGCCGTGGTGGGGGCCAGGGT-*	chr20	64212177	GGGGGCCGTGGTGGGGGCCAGGGTGGGGGCCGTGGTGGGGGCCAGGGTGGGGGCCGTGGTGGGGGCCAGGGT	*	138.97	VQSRTrancheINDEL99.50to99.90	0	none	0.07768400000000002	7	108	0.07768400000000002
chr20-064212177-GGGGGCCGTGGTGGGGGCCAGGGTGGGGGCCGTGGTGGGGGCCAGGGTGGGGGCCGTGGTGGGGGCCAGGGT-G	chr20	64212177	GGGGGCCGTGGTGGGGGCCAGGGTGGGGGCCGTGGTGGGGGCCAGGGTGGGGGCCGTGGTGGGGGCCAGGGT	G	138.97	VQSRTrancheINDEL99.50to99.90	0	none	0	0	108	1e-6
chr20-064212180-GGCCGTGGTGGGGGCC-*	chr20	64212180	GGCCGTGGTGGGGGCC	*	1631	VQSRTrancheINDEL99.50to99.90	0	none	0.07656500000000001	7	98	0.07656500000000001
chr20-064212180-GGCCGTGGTGGGGGCC-AGCCGTGGTGGGGGCC	chr20	64212180	GGCCGTGGTGGGGGCC	AGCCGTGGTGGGGGCC	1631	VQSRTrancheINDEL99.50to99.90	0	none	0	0	98	1e-6
chr20-064212180-GGCCGTGGTGGGGGCC-G	chr20	64212180	GGCCGTGGTGGGGGCC	G	1631	VQSRTrancheINDEL99.50to99.90	0	none	9e-6	0	98	9e-6
chr20-064212180-GGCCGTGGTGGGGGCC-TGCCGTGGTGGGGGCC	chr20	64212180	GGCCGTGGTGGGGGCC	TGCCGTGGTGGGGGCC	1631	VQSRTrancheINDEL99.50to99.90	0	none	0	0	98	1e-6
chr20-064212181-GCCGTGGTGGGGGCC-*	chr20	64212181	GCCGTGGTGGGGGCC	*	995	VQSRTrancheINDEL99.50to99.90	0	none	0.076631	7	104	0.076631
chr20-064212181-GCCGTGGTGGGGGCC-ACCGTGGTGGGGGCC	chr20	64212181	GCCGTGGTGGGGGCC	ACCGTGGTGGGGGCC	995	VQSRTrancheINDEL99.50to99.90	0	none	9e-6	0	104	9e-6
chr20-064212181-GCCGTGGTGGGGGCC-G	chr20	64212181	GCCGTGGTGGGGGCC	G	995	VQSRTrancheINDEL99.50to99.90	0	none	0	0	104	1e-6
chr20-064212181-GCCGTGGTGGGGGCC-GC	chr20	64212181	GCCGTGGTGGGGGCC	GC	995	VQSRTrancheINDEL99.50to99.90	0	none	0	0	104	1e-6
chr20-064212184-GT-*	chr20	64212184	GT	*	91	VQSRTrancheINDEL99.50to99.90	0	none	0.076681	7	102	0.076681
chr20-064212184-GT-AT	chr20	64212184	GT	AT	91	VQSRTrancheINDEL99.50to99.90	0	none	0	0	102	1e-6
chr20-064212184-GT-G	chr20	64212184	GT	G	91	VQSRTrancheINDEL99.50to99.90	1.332e-5	nfe	0	0	102	1.332e-5
chr20-064212185-TGGTGGGGGCC-*	chr20	64212185	TGGTGGGGGCC	*	802	VQSRTrancheINDEL99.50to99.90	0	none	0.076541	7	22	0.076541
chr20-064212185-TGGTGGGGGCC-GGGTGGGGGCC	chr20	64212185	TGGTGGGGGCC	GGGTGGGGGCC	802	VQSRTrancheINDEL99.50to99.90	0	none	1.6699999999999994e-4	0	22	1.6699999999999994e-4
chr20-064212185-TGGTGGGGGCC-T	chr20	64212185	TGGTGGGGGCC	T	802	VQSRTrancheINDEL99.50to99.90	3.31e-6	nfe	0	0	22	3.31e-6
chr20-064212185-TGGTGGGGGCC-TGGCC	chr20	64212185	TGGTGGGGGCC	TGGCC	802	VQSRTrancheINDEL99.50to99.90	0	none	0	0	22	1e-6
chr20-064212186-G-*	chr20	64212186	G	*	552	PASS	0	none	0.076685	7	104	0.076685
chr20-064212186-G-A	chr20	64212186	G	A	552	PASS	1.63e-5	nfe	2.2000000000000003e-5	0	104	2.2000000000000003e-5
chr20-064212187-GT-*	chr20	64212187	GT	*	168.97	VQSRTrancheINDEL99.00to99.50	0	none	0.07626000000000001	7	106	0.07626000000000001
chr20-064212187-GT-G	chr20	64212187	GT	G	168.97	VQSRTrancheINDEL99.00to99.50	1.447e-5	nfe	0	0	106	1.447e-5
chr20-064212188-TGGGGGCCAGGG-*	chr20	64212188	TGGGGGCCAGGG	*	26233	VQSRTrancheINDEL97.00to99.00	0	none	0.058052	3	18	0.058052
chr20-064212188-TGGGGGCCAGGG-GGGGGGCCAGGG	chr20	64212188	TGGGGGCCAGGG	GGGGGGCCAGGG	26233	VQSRTrancheINDEL97.00to99.00	0	none	9e-6	0	18	9e-6
chr20-064212188-TGGGGGCCAGGG-T	chr20	64212188	TGGGGGCCAGGG	T	26233	VQSRTrancheINDEL97.00to99.00	0	none	0	0	18	1e-6
chr20-064212188-TGGGGGCCAGGG-TAGGG	chr20	64212188	TGGGGGCCAGGG	TAGGG	26233	VQSRTrancheINDEL97.00to99.00	0	none	9e-6	0	18	9e-6
chr20-064212188-TGGGGGCCAGGG-TG	chr20	64212188	TGGGGGCCAGGG	TG	26233	VQSRTrancheINDEL97.00to99.00	0	none	0	0	18	1e-6
chr20-064212188-TGGGGGCCAGGG-TGGGGGGCCAGGG	chr20	64212188	TGGGGGCCAGGG	TGGGGGGCCAGGG	26233	VQSRTrancheINDEL97.00to99.00	0	none	0.002861	0	18	0.002861
chr20-064212189-GGGGGCCAGGGTGGGGGCCGTGGTGGGGGCCAGGGTGGGGGCCGTGGTGGGGGCCAGGGTGGGGGCCGTGGT-*	chr20	64212189	GGGGGCCAGGGTGGGGGCCGTGGTGGGGGCCAGGGTGGGGGCCGTGGTGGGGGCCAGGGTGGGGGCCGTGGT	*	251008	PASS	0	none	0.05794900000000001	3	104	0.05794900000000001
chr20-064212189-GGGGGCCAGGGTGGGGGCCGTGGTGGGGGCCAGGGTGGGGGCCGTGGTGGGGGCCAGGGTGGGGGCCGTGGT-AGGGGCCAGGGTGGGGGCCGTGGTGGGGGCCAGGGTGGGGGCCGTGGTGGGGGCCAGGGTGGGGGCCGTGGT	chr20	64212189	GGGGGCCAGGGTGGGGGCCGTGGTGGGGGCCAGGGTGGGGGCCGTGGTGGGGGCCAGGGTGGGGGCCGTGGT	AGGGGCCAGGGTGGGGGCCGTGGTGGGGGCCAGGGTGGGGGCCGTGGTGGGGGCCAGGGTGGGGGCCGTGGT	251008	PASS	0	none	2.8000000000000035e-4	0	104	2.8000000000000035e-4
chr20-064212189-GGGGGCCAGGGTGGGGGCCGTGGTGGGGGCCAGGGTGGGGGCCGTGGTGGGGGCCAGGGTGGGGGCCGTGGT-G	chr20	64212189	GGGGGCCAGGGTGGGGGCCGTGGTGGGGGCCAGGGTGGGGGCCGTGGTGGGGGCCAGGGTGGGGGCCGTGGT	G	251008	PASS	1.555e-5	nfe	0	0	104	1.555e-5
chr20-064212189-GGGGGCCAGGGTGGGGGCCGTGGTGGGGGCCAGGGTGGGGGCCGTGGTGGGGGCCAGGGTGGGGGCCGTGGT-GAGGGTGGGGGCCGTGGTGGGGGCCAGGGTGGGGGCCGTGGTGGGGGCCAGGGTGGGGGCCGTGGT	chr20	64212189	GGGGGCCAGGGTGGGGGCCGTGGTGGGGGCCAGGGTGGGGGCCGTGGTGGGGGCCAGGGTGGGGGCCGTGGT	GAGGGTGGGGGCCGTGGTGGGGGCCAGGGTGGGGGCCGTGGTGGGGGCCAGGGTGGGGGCCGTGGT	251008	PASS	0	none	0	0	104	1e-6
chr20-064212189-GGGGGCCAGGGTGGGGGCCGTGGTGGGGGCCAGGGTGGGGGCCGTGGTGGGGGCCAGGGTGGGGGCCGTGGT-GGGGGGCCAGGGTGGGGGCCGTGGT	chr20	64212189	GGGGGCCAGGGTGGGGGCCGTGGTGGGGGCCAGGGTGGGGGCCGTGGTGGGGGCCAGGGTGGGGGCCGTGGT	GGGGGGCCAGGGTGGGGGCCGTGGT	251008	PASS	0	none	7.299999999999999e-5	0	104	7.299999999999999e-5
chr20-064212189-GGGGGCCAGGGTGGGGGCCGTGGTGGGGGCCAGGGTGGGGGCCGTGGTGGGGGCCAGGGTGGGGGCCGTGGT-GGGGGGCCAGGGTGGGGGCCGTGGTGGGGGCCAGGGTGGGGGCCGTGGT	chr20	64212189	GGGGGCCAGGGTGGGGGCCGTGGTGGGGGCCAGGGTGGGGGCCGTGGTGGGGGCCAGGGTGGGGGCCGTGGT	GGGGGGCCAGGGTGGGGGCCGTGGTGGGGGCCAGGGTGGGGGCCGTGGT	251008	PASS	0	none	0.0183	0	104	0.0183
chr20-064212189-GGGGGCCAGGGTGGGGGCCGTGGTGGGGGCCAGGGTGGGGGCCGTGGTGGGGGCCAGGGTGGGGGCCGTGGT-GGGGGGCCGTGGT	chr20	64212189	GGGGGCCAGGGTGGGGGCCGTGGTGGGGGCCAGGGTGGGGGCCGTGGTGGGGGCCAGGGTGGGGGCCGTGGT	GGGGGGCCGTGGT	251008	PASS	0	none	9e-6	0	104	9e-6
chr20-064212189-GGGGGCCAGGGTGGGGGCCGTGGTGGGGGCCAGGGTGGGGGCCGTGGTGGGGGCCAGGGTGGGGGCCGTGGT-GGGGGGCCGTGGTGGGGGCCAGGGTGGGGGCCGTGGTGGGGGCCAGGGTGGGGGCCGTGGT	chr20	64212189	GGGGGCCAGGGTGGGGGCCGTGGTGGGGGCCAGGGTGGGGGCCGTGGTGGGGGCCAGGGTGGGGGCCGTGGT	GGGGGGCCGTGGTGGGGGCCAGGGTGGGGGCCGTGGTGGGGGCCAGGGTGGGGGCCGTGGT	251008	PASS	0	none	3.2500000000000053e-4	0	104	3.2500000000000053e-4
chr20-064212190-GGGGCCA-*	chr20	64212190	GGGGCCA	*	394.97	VQSRTrancheINDEL95.00to96.00	0	none	0.09399200000000002	7	84	0.09399200000000002
chr20-064212190-GGGGCCA-G	chr20	64212190	GGGGCCA	G	394.97	VQSRTrancheINDEL95.00to96.00	3.45e-6	nfe	9e-6	0	84	9e-6
chr20-064212193-GCCA-*	chr20	64212193	GCCA	*	4453.97	VQSRTrancheINDEL96.00to97.00	0	none	0.09393200000000002	7	50	0.09393200000000002
chr20-064212193-GCCA-G	chr20	64212193	GCCA	G	4453.97	VQSRTrancheINDEL96.00to97.00	6.229e-4	sas	3.6999999999999985e-5	0	50	6.229e-4
chr20-064212193-GCCA-GA	chr20	64212193	GCCA	GA	4453.97	VQSRTrancheINDEL96.00to97.00	0	none	9e-6	0	50	9e-6
chr20-064212193-GCCA-GCCTCCA	chr20	64212193	GCCA	GCCTCCA	4453.97	VQSRTrancheINDEL96.00to97.00	0	none	0	0	50	1e-6
chr20-064212193-GCCA-GGCTCCA	chr20	64212193	GCCA	GGCTCCA	4453.97	VQSRTrancheINDEL96.00to97.00	0	none	5.170000000000002e-4	0	50	5.170000000000002e-4
chr20-064212194-CCAGGGTGGGGGCCGTGGTGGGGGCCAGGGTGGGGGCCGTGGTGGGGGCCAGGGTGGGGGCCGTGGT-*	chr20	64212194	CCAGGGTGGGGGCCGTGGTGGGGGCCAGGGTGGGGGCCGTGGTGGGGGCCAGGGTGGGGGCCGTGGT	*	1027	PASS	0	none	0.09398900000000002	7	18	0.09398900000000002
chr20-064212194-CCAGGGTGGGGGCCGTGGTGGGGGCCAGGGTGGGGGCCGTGGTGGGGGCCAGGGTGGGGGCCGTGGT-C	chr20	64212194	CCAGGGTGGGGGCCGTGGTGGGGGCCAGGGTGGGGGCCGTGGTGGGGGCCAGGGTGGGGGCCGTGGT	C	1027	PASS	0	none	9e-6	0	18	9e-6
chr20-064212194-CCAGGGTGGGGGCCGTGGTGGGGGCCAGGGTGGGGGCCGTGGTGGGGGCCAGGGTGGGGGCCGTGGT-CTCCACAGGGTGGGGGCCGTGGTGGGGGCCAGGGTGGGGGCCGTGGTGGGGGCCAGGGTGGGGGCCGTGGT	chr20	64212194	CCAGGGTGGGGGCCGTGGTGGGGGCCAGGGTGGGGGCCGTGGTGGGGGCCAGGGTGGGGGCCGTGGT	CTCCACAGGGTGGGGGCCGTGGTGGGGGCCAGGGTGGGGGCCGTGGTGGGGGCCAGGGTGGGGGCCGTGGT	1027	PASS	0	none	2.2000000000000003e-5	0	18	2.2000000000000003e-5
chr20-064212194-CCAGGGTGGGGGCCGTGGTGGGGGCCAGGGTGGGGGCCGTGGTGGGGGCCAGGGTGGGGGCCGTGGT-GCAGGGTGGGGGCCGTGGTGGGGGCCAGGGTGGGGGCCGTGGTGGGGGCCAGGGTGGGGGCCGTGGT	chr20	64212194	CCAGGGTGGGGGCCGTGGTGGGGGCCAGGGTGGGGGCCGTGGTGGGGGCCAGGGTGGGGGCCGTGGT	GCAGGGTGGGGGCCGTGGTGGGGGCCAGGGTGGGGGCCGTGGTGGGGGCCAGGGTGGGGGCCGTGGT	1027	PASS	0	none	6.999999999999998e-5	0	18	6.999999999999998e-5
