## Supplementary material for "Search for a genetic cause of variably protease-sensitive prionopathy": exome_summary_stats.tsv (part 138 of 224)

pos_id	chrom	pos	ref	alt	qual	filter	faf95_gnomad	faf95_gnomad_ancestry	incon_faf95	vpspr_ac	vpspr_an	af_pseudo
chr20-064212195-C-*	chr20	64212195	C	*	2111.97	VQSRTrancheINDEL95.00to96.00	0	none	0.09401600000000002	7	18	0.09401600000000002
chr20-064212195-C-CACATGTGGT	chr20	64212195	C	CACATGTGGT	2111.97	VQSRTrancheINDEL95.00to96.00	5.361e-5	nfe	0	0	18	5.361e-5
chr20-064212195-C-CACGTGTGGT	chr20	64212195	C	CACGTGTGGT	2111.97	VQSRTrancheINDEL95.00to96.00	0.0032962	mid	2.2899999999999996e-4	0	18	0.0032962
chr20-064212196-AGGGTGGGGGCCGTGGTGGGGGCCAGGGTGGGGGCCGTGGTGGGGGCCAGGGTGGGGGCCGTGGTGGGGGG-*	chr20	64212196	AGGGTGGGGGCCGTGGTGGGGGCCAGGGTGGGGGCCGTGGTGGGGGCCAGGGTGGGGGCCGTGGTGGGGGG	*	5569	PASS	0	none	0.07290100000000001	3	16	0.07290100000000001
chr20-064212196-AGGGTGGGGGCCGTGGTGGGGGCCAGGGTGGGGGCCGTGGTGGGGGCCAGGGTGGGGGCCGTGGTGGGGGG-A	chr20	64212196	AGGGTGGGGGCCGTGGTGGGGGCCAGGGTGGGGGCCGTGGTGGGGGCCAGGGTGGGGGCCGTGGTGGGGGG	A	5569	PASS	9.451e-5	sas	0	0	16	9.451e-5
chr20-064212196-AGGGTGGGGGCCGTGGTGGGGGCCAGGGTGGGGGCCGTGGTGGGGGCCAGGGTGGGGGCCGTGGTGGGGGG-ACCGTGGTGGGGGG	chr20	64212196	AGGGTGGGGGCCGTGGTGGGGGCCAGGGTGGGGGCCGTGGTGGGGGCCAGGGTGGGGGCCGTGGTGGGGGG	ACCGTGGTGGGGGG	5569	PASS	0	none	9e-6	0	16	9e-6
chr20-064212196-AGGGTGGGGGCCGTGGTGGGGGCCAGGGTGGGGGCCGTGGTGGGGGCCAGGGTGGGGGCCGTGGTGGGGGG-ACGTGGTGGGGGG	chr20	64212196	AGGGTGGGGGCCGTGGTGGGGGCCAGGGTGGGGGCCGTGGTGGGGGCCAGGGTGGGGGCCGTGGTGGGGGG	ACGTGGTGGGGGG	5569	PASS	0	none	0	0	16	1e-6
chr20-064212196-AGGGTGGGGGCCGTGGTGGGGGCCAGGGTGGGGGCCGTGGTGGGGGCCAGGGTGGGGGCCGTGGTGGGGGG-AGGGG	chr20	64212196	AGGGTGGGGGCCGTGGTGGGGGCCAGGGTGGGGGCCGTGGTGGGGGCCAGGGTGGGGGCCGTGGTGGGGGG	AGGGG	5569	PASS	0	none	0	0	16	1e-6
chr20-064212196-AGGGTGGGGGCCGTGGTGGGGGCCAGGGTGGGGGCCGTGGTGGGGGCCAGGGTGGGGGCCGTGGTGGGGGG-AGGGGCCAGGGTGGGGGCCGTGGTGGGGGCCAGGGTGGGGGCCGTGGTGGGGGG	chr20	64212196	AGGGTGGGGGCCGTGGTGGGGGCCAGGGTGGGGGCCGTGGTGGGGGCCAGGGTGGGGGCCGTGGTGGGGGG	AGGGGCCAGGGTGGGGGCCGTGGTGGGGGCCAGGGTGGGGGCCGTGGTGGGGGG	5569	PASS	0	none	0	0	16	1e-6
chr20-064212196-AGGGTGGGGGCCGTGGTGGGGGCCAGGGTGGGGGCCGTGGTGGGGGCCAGGGTGGGGGCCGTGGTGGGGGG-AGTGGGGGG	chr20	64212196	AGGGTGGGGGCCGTGGTGGGGGCCAGGGTGGGGGCCGTGGTGGGGGCCAGGGTGGGGGCCGTGGTGGGGGG	AGTGGGGGG	5569	PASS	0	none	9e-6	0	16	9e-6
chr20-064212196-AGGGTGGGGGCCGTGGTGGGGGCCAGGGTGGGGGCCGTGGTGGGGGCCAGGGTGGGGGCCGTGGTGGGGGG-AGTGGTGGGGGG	chr20	64212196	AGGGTGGGGGCCGTGGTGGGGGCCAGGGTGGGGGCCGTGGTGGGGGCCAGGGTGGGGGCCGTGGTGGGGGG	AGTGGTGGGGGG	5569	PASS	0	none	0	0	16	1e-6
chr20-064212196-AGGGTGGGGGCCGTGGTGGGGGCCAGGGTGGGGGCCGTGGTGGGGGCCAGGGTGGGGGCCGTGGTGGGGGG-ATGGTGGGGGG	chr20	64212196	AGGGTGGGGGCCGTGGTGGGGGCCAGGGTGGGGGCCGTGGTGGGGGCCAGGGTGGGGGCCGTGGTGGGGGG	ATGGTGGGGGG	5569	PASS	0	none	0	0	16	1e-6
chr20-064212196-AGGGTGGGGGCCGTGGTGGGGGCCAGGGTGGGGGCCGTGGTGGGGGCCAGGGTGGGGGCCGTGGTGGGGGG-CGGGTGGGGGCCGTGGTGGGGGCCAGGGTGGGGGCCGTGGTGGGGGCCAGGGTGGGGGCCGTGGTGGGGGG	chr20	64212196	AGGGTGGGGGCCGTGGTGGGGGCCAGGGTGGGGGCCGTGGTGGGGGCCAGGGTGGGGGCCGTGGTGGGGGG	CGGGTGGGGGCCGTGGTGGGGGCCAGGGTGGGGGCCGTGGTGGGGGCCAGGGTGGGGGCCGTGGTGGGGGG	5569	PASS	0	none	3.799999999999998e-5	0	16	3.799999999999998e-5
chr20-064212196-AGGGTGGGGGCCGTGGTGGGGGCCAGGGTGGGGGCCGTGGTGGGGGCCAGGGTGGGGGCCGTGGTGGGGGG-GGGGTGGGGGCCGTGGTGGGGGCCAGGGTGGGGGCCGTGGTGGGGGCCAGGGTGGGGGCCGTGGTGGGGGG	chr20	64212196	AGGGTGGGGGCCGTGGTGGGGGCCAGGGTGGGGGCCGTGGTGGGGGCCAGGGTGGGGGCCGTGGTGGGGGG	GGGGTGGGGGCCGTGGTGGGGGCCAGGGTGGGGGCCGTGGTGGGGGCCAGGGTGGGGGCCGTGGTGGGGGG	5569	PASS	0	none	2.15e-4	0	16	2.15e-4
chr20-064212197-GGGTGGGGGCCGTGGTGGGGGCCAGGGTGGGGGCCGTGGTGGGGGCCAGGGTGGGGGCCGT-*	chr20	64212197	GGGTGGGGGCCGTGGTGGGGGCCAGGGTGGGGGCCGTGGTGGGGGCCAGGGTGGGGGCCGT	*	13069	PASS	0	none	0.09407700000000002	7	86	0.09407700000000002
chr20-064212197-GGGTGGGGGCCGTGGTGGGGGCCAGGGTGGGGGCCGTGGTGGGGGCCAGGGTGGGGGCCGT-CGGTGGGGGCCGTGGTGGGGGCCAGGGTGGGGGCCGTGGTGGGGGCCAGGGTGGGGGCCGT	chr20	64212197	GGGTGGGGGCCGTGGTGGGGGCCAGGGTGGGGGCCGTGGTGGGGGCCAGGGTGGGGGCCGT	CGGTGGGGGCCGTGGTGGGGGCCAGGGTGGGGGCCGTGGTGGGGGCCAGGGTGGGGGCCGT	13069	PASS	0	none	9e-6	0	86	9e-6
chr20-064212197-GGGTGGGGGCCGTGGTGGGGGCCAGGGTGGGGGCCGTGGTGGGGGCCAGGGTGGGGGCCGT-G	chr20	64212197	GGGTGGGGGCCGTGGTGGGGGCCAGGGTGGGGGCCGTGGTGGGGGCCAGGGTGGGGGCCGT	G	13069	PASS	0	none	0	0	86	1e-6
chr20-064212197-GGGTGGGGGCCGTGGTGGGGGCCAGGGTGGGGGCCGTGGTGGGGGCCAGGGTGGGGGCCGT-GGGTGGGGGCCAGGGTGGGGGCCGTGGTGGGGGCCAGGGTGGGGGCCGT	chr20	64212197	GGGTGGGGGCCGTGGTGGGGGCCAGGGTGGGGGCCGTGGTGGGGGCCAGGGTGGGGGCCGT	GGGTGGGGGCCAGGGTGGGGGCCGTGGTGGGGGCCAGGGTGGGGGCCGT	13069	PASS	0	none	9.869999999999992e-4	0	86	9.869999999999992e-4
chr20-064212197-GGGTGGGGGCCGTGGTGGGGGCCAGGGTGGGGGCCGTGGTGGGGGCCAGGGTGGGGGCCGT-TGGTGGGGGCCGTGGTGGGGGCCAGGGTGGGGGCCGTGGTGGGGGCCAGGGTGGGGGCCGT	chr20	64212197	GGGTGGGGGCCGTGGTGGGGGCCAGGGTGGGGGCCGTGGTGGGGGCCAGGGTGGGGGCCGT	TGGTGGGGGCCGTGGTGGGGGCCAGGGTGGGGGCCGTGGTGGGGGCCAGGGTGGGGGCCGT	13069	PASS	0	none	2.09e-4	0	86	2.09e-4
chr20-064212199-GT-*	chr20	64212199	GT	*	338.97	VQSRTrancheINDEL95.00to96.00	0	none	0.095188	7	88	0.095188
chr20-064212199-GT-G	chr20	64212199	GT	G	338.97	VQSRTrancheINDEL95.00to96.00	5.8767e-4	sas	2.2000000000000003e-5	0	88	5.8767e-4
chr20-064212200-TGGGGGCCGTGGTGGGGGCCAGGGTGGGGGCCGTGGTGGGGGCCAGGGTGGGGGCCGTGGTGGGGGG-*	chr20	64212200	TGGGGGCCGTGGTGGGGGCCAGGGTGGGGGCCGTGGTGGGGGCCAGGGTGGGGGCCGTGGTGGGGGG	*	1668	VQSRTrancheINDEL95.00to96.00	0	none	0.07382200000000001	3	12	0.07382200000000001
chr20-064212200-TGGGGGCCGTGGTGGGGGCCAGGGTGGGGGCCGTGGTGGGGGCCAGGGTGGGGGCCGTGGTGGGGGG-CGGGGGCCGTGGTGGGGGCCAGGGTGGGGGCCGTGGTGGGGGCCAGGGTGGGGGCCGTGGTGGGGGG	chr20	64212200	TGGGGGCCGTGGTGGGGGCCAGGGTGGGGGCCGTGGTGGGGGCCAGGGTGGGGGCCGTGGTGGGGGG	CGGGGGCCGTGGTGGGGGCCAGGGTGGGGGCCGTGGTGGGGGCCAGGGTGGGGGCCGTGGTGGGGGG	1668	VQSRTrancheINDEL95.00to96.00	0	none	2.2000000000000003e-5	0	12	2.2000000000000003e-5
chr20-064212200-TGGGGGCCGTGGTGGGGGCCAGGGTGGGGGCCGTGGTGGGGGCCAGGGTGGGGGCCGTGGTGGGGGG-GGGGGGCCGTGGTGGGGGCCAGGGTGGGGGCCGTGGTGGGGGCCAGGGTGGGGGCCGTGGTGGGGGG	chr20	64212200	TGGGGGCCGTGGTGGGGGCCAGGGTGGGGGCCGTGGTGGGGGCCAGGGTGGGGGCCGTGGTGGGGGG	GGGGGGCCGTGGTGGGGGCCAGGGTGGGGGCCGTGGTGGGGGCCAGGGTGGGGGCCGTGGTGGGGGG	1668	VQSRTrancheINDEL95.00to96.00	0	none	3.4900000000000046e-4	0	12	3.4900000000000046e-4
chr20-064212200-TGGGGGCCGTGGTGGGGGCCAGGGTGGGGGCCGTGGTGGGGGCCAGGGTGGGGGCCGTGGTGGGGGG-T	chr20	64212200	TGGGGGCCGTGGTGGGGGCCAGGGTGGGGGCCGTGGTGGGGGCCAGGGTGGGGGCCGTGGTGGGGGG	T	1668	VQSRTrancheINDEL95.00to96.00	0	none	0	0	12	1e-6
chr20-064212200-TGGGGGCCGTGGTGGGGGCCAGGGTGGGGGCCGTGGTGGGGGCCAGGGTGGGGGCCGTGGTGGGGGG-TCAGGGTGGGGGCCGTGGTGGGGGG	chr20	64212200	TGGGGGCCGTGGTGGGGGCCAGGGTGGGGGCCGTGGTGGGGGCCAGGGTGGGGGCCGTGGTGGGGGG	TCAGGGTGGGGGCCGTGGTGGGGGG	1668	VQSRTrancheINDEL95.00to96.00	0	none	0	0	12	1e-6
chr20-064212200-TGGGGGCCGTGGTGGGGGCCAGGGTGGGGGCCGTGGTGGGGGCCAGGGTGGGGGCCGTGGTGGGGGG-TGGGG	chr20	64212200	TGGGGGCCGTGGTGGGGGCCAGGGTGGGGGCCGTGGTGGGGGCCAGGGTGGGGGCCGTGGTGGGGGG	TGGGG	1668	VQSRTrancheINDEL95.00to96.00	0	none	0	0	12	1e-6
chr20-064212200-TGGGGGCCGTGGTGGGGGCCAGGGTGGGGGCCGTGGTGGGGGCCAGGGTGGGGGCCGTGGTGGGGGG-TGGGGG	chr20	64212200	TGGGGGCCGTGGTGGGGGCCAGGGTGGGGGCCGTGGTGGGGGCCAGGGTGGGGGCCGTGGTGGGGGG	TGGGGG	1668	VQSRTrancheINDEL95.00to96.00	0	none	0	0	12	1e-6
chr20-064212201-GGGGGCCGTGGTGGGGGCCAGGGTGGGGGCCGTGGTGGGGGCCAGGGT-*	chr20	64212201	GGGGGCCGTGGTGGGGGCCAGGGTGGGGGCCGTGGTGGGGGCCAGGGT	*	260.97	VQSRTrancheINDEL95.00to96.00	0	none	0.094817	7	86	0.094817
chr20-064212201-GGGGGCCGTGGTGGGGGCCAGGGTGGGGGCCGTGGTGGGGGCCAGGGT-G	chr20	64212201	GGGGGCCGTGGTGGGGGCCAGGGTGGGGGCCGTGGTGGGGGCCAGGGT	G	260.97	VQSRTrancheINDEL95.00to96.00	0	none	9e-6	0	86	9e-6
chr20-064212206-CCG-*	chr20	64212206	CCG	*	684	VQSRTrancheINDEL95.00to96.00	0	none	0.094514	7	10	0.094514
chr20-064212206-CCG-C	chr20	64212206	CCG	C	684	VQSRTrancheINDEL95.00to96.00	0	none	2.2000000000000003e-5	0	10	2.2000000000000003e-5
chr20-064212206-CCG-GCG	chr20	64212206	CCG	GCG	684	VQSRTrancheINDEL95.00to96.00	0	none	2.2000000000000003e-5	0	10	2.2000000000000003e-5
chr20-064212207-C-*	chr20	64212207	C	*	2613	PASS	0	none	0.094541	7	10	0.094541
chr20-064212207-C-T	chr20	64212207	C	T	2613	PASS	0.022198	afr	2.9400000000000004e-4	0	10	0.022198
chr20-064212208-GT-*	chr20	64212208	GT	*	4037	PASS	0	none	0.094689	7	76	0.094689
chr20-064212208-GT-AT	chr20	64212208	GT	AT	4037	PASS	0	none	6.330000000000003e-4	0	76	6.330000000000003e-4
chr20-064212208-GT-G	chr20	64212208	GT	G	4037	PASS	2.3957e-4	sas	3.6999999999999985e-5	0	76	2.3957e-4
chr20-064212209-TGGTGGGGGCCAGGGTGGGGGCCGTGGTGGGGG-*	chr20	64212209	TGGTGGGGGCCAGGGTGGGGGCCGTGGTGGGGG	*	63498	PASS	0	none	0.094578	7	10	0.094578
chr20-064212209-TGGTGGGGGCCAGGGTGGGGGCCGTGGTGGGGG-GGGTGGGGGCCAGGGTGGGGGCCGTGGTGGGGG	chr20	64212209	TGGTGGGGGCCAGGGTGGGGGCCGTGGTGGGGG	GGGTGGGGGCCAGGGTGGGGGCCGTGGTGGGGG	63498	PASS	0	none	0.00110599999999999	0	10	0.00110599999999999
chr20-064212209-TGGTGGGGGCCAGGGTGGGGGCCGTGGTGGGGG-T	chr20	64212209	TGGTGGGGGCCAGGGTGGGGGCCGTGGTGGGGG	T	63498	PASS	0	none	0	0	10	1e-6
chr20-064212209-TGGTGGGGGCCAGGGTGGGGGCCGTGGTGGGGG-TAGGGTGGGGGCCGTGGTGGGGG	chr20	64212209	TGGTGGGGGCCAGGGTGGGGGCCGTGGTGGGGG	TAGGGTGGGGGCCGTGGTGGGGG	63498	PASS	0	none	0.007595	0	10	0.007595
chr20-064212209-TGGTGGGGGCCAGGGTGGGGGCCGTGGTGGGGG-TGTGGTGGGGG	chr20	64212209	TGGTGGGGGCCAGGGTGGGGGCCGTGGTGGGGG	TGTGGTGGGGG	63498	PASS	0	none	0	0	10	1e-6
chr20-064212210-G-*	chr20	64212210	G	*	207770	PASS	0	none	0.10130300000000002	7	84	0.10130300000000002
chr20-064212210-G-A	chr20	64212210	G	A	207770	PASS	0.038378	afr	0.038054	0	84	0.038378
chr20-064212212-T-*	chr20	64212212	T	*	3835	VQSRTrancheINDEL95.00to96.00	0	none	0.06298800000000002	7	10	0.06298800000000002
chr20-064212212-T-G	chr20	64212212	T	G	3835	VQSRTrancheINDEL95.00to96.00	0	none	3.6999999999999985e-5	0	10	3.6999999999999985e-5
chr20-064212212-T-TG	chr20	64212212	T	TG	3835	VQSRTrancheINDEL95.00to96.00	6.1067e-4	nfe	4.300000000000006e-4	0	10	6.1067e-4
chr20-064212213-GGGGGCCAGGGTGGGGGCCGTGGTGGGGGCCAGGGT-*	chr20	64212213	GGGGGCCAGGGTGGGGGCCGTGGTGGGGGCCAGGGT	*	5747	VQSRTrancheINDEL99.00to99.50	0	none	0.043987	7	64	0.043987
chr20-064212213-GGGGGCCAGGGTGGGGGCCGTGGTGGGGGCCAGGGT-AGGGGCCAGGGTGGGGGCCGTGGTGGGGGCCAGGGT	chr20	64212213	GGGGGCCAGGGTGGGGGCCGTGGTGGGGGCCAGGGT	AGGGGCCAGGGTGGGGGCCGTGGTGGGGGCCAGGGT	5747	VQSRTrancheINDEL99.00to99.50	0	none	2.530000000000002e-4	0	64	2.530000000000002e-4
chr20-064212213-GGGGGCCAGGGTGGGGGCCGTGGTGGGGGCCAGGGT-G	chr20	64212213	GGGGGCCAGGGTGGGGGCCGTGGTGGGGGCCAGGGT	G	5747	VQSRTrancheINDEL99.00to99.50	0.0011255	sas	3.6999999999999985e-5	0	64	0.0011255
chr20-064212213-GGGGGCCAGGGTGGGGGCCGTGGTGGGGGCCAGGGT-GGGGGCCAGGGTGGGGGCCGTGGTAGGGGCCAGGGTGGGGGCCGTGGTGGGGGCCAGGGT	chr20	64212213	GGGGGCCAGGGTGGGGGCCGTGGTGGGGGCCAGGGT	GGGGGCCAGGGTGGGGGCCGTGGTAGGGGCCAGGGTGGGGGCCGTGGTGGGGGCCAGGGT	5747	VQSRTrancheINDEL99.00to99.50	0	none	7.099999999999998e-5	0	64	7.099999999999998e-5
chr20-064212213-GGGGGCCAGGGTGGGGGCCGTGGTGGGGGCCAGGGT-GGGGGGCCGTGGTGGGGGCCAGGGT	chr20	64212213	GGGGGCCAGGGTGGGGGCCGTGGTGGGGGCCAGGGT	GGGGGGCCGTGGTGGGGGCCAGGGT	5747	VQSRTrancheINDEL99.00to99.50	0	none	0	0	64	1e-6
chr20-064212217-G-*	chr20	64212217	G	*	25046	VQSRTrancheINDEL99.00to99.50	0	none	0.044042	7	20	0.044042
chr20-064212217-G-A	chr20	64212217	G	A	25046	VQSRTrancheINDEL99.00to99.50	0	none	5.2999999999999994e-5	0	20	5.2999999999999994e-5
chr20-064212217-G-GGCT	chr20	64212217	G	GGCT	25046	VQSRTrancheINDEL99.00to99.50	6.4341e-4	afr	0.00769	0	20	0.00769
chr20-064212218-C-*	chr20	64212218	C	*	524	VQSRTrancheSNP99.80to99.90	0	none	0.04366500000000001	7	12	0.04366500000000001
chr20-064212218-C-G	chr20	64212218	C	G	524	VQSRTrancheSNP99.80to99.90	1.5438e-4	nfe	3.850000000000003e-4	0	12	3.850000000000003e-4
chr20-064212220-AGGGTGGGGGCCGTG-*	chr20	64212220	AGGGTGGGGGCCGTG	*	53555	VQSRTrancheINDEL99.00to99.50	0	none	0.03717900000000002	7	12	0.03717900000000002
chr20-064212220-AGGGTGGGGGCCGTG-A	chr20	64212220	AGGGTGGGGGCCGTG	A	53555	VQSRTrancheINDEL99.00to99.50	0.12007	afr	0.005718	0	12	0.12007
chr20-064212220-AGGGTGGGGGCCGTG-CGGGTGGGGGCCGTG	chr20	64212220	AGGGTGGGGGCCGTG	CGGGTGGGGGCCGTG	53555	VQSRTrancheINDEL99.00to99.50	0	none	0	0	12	1e-6
chr20-064212221-G-*	chr20	64212221	G	*	5052	VQSRTrancheSNP99.80to99.90	0	none	0.04348700000000001	7	84	0.04348700000000001
chr20-064212221-G-C	chr20	64212221	G	C	5052	VQSRTrancheSNP99.80to99.90	2.28e-5	sas	0.00152999999999999	0	84	0.00152999999999999
chr20-064212224-T-*	chr20	64212224	T	*	446	VQSRTrancheSNP99.80to99.90	0	none	0.04332600000000001	7	10	0.04332600000000001
chr20-064212224-T-G	chr20	64212224	T	G	446	VQSRTrancheSNP99.80to99.90	8.2893e-4	sas	3.170000000000005e-4	0	10	8.2893e-4
chr20-064212226-G-*	chr20	64212226	G	*	1854	VQSRTrancheSNP99.80to99.90	0	none	0.04336300000000001	7	66	0.04336300000000001
chr20-064212226-G-A	chr20	64212226	G	A	1854	VQSRTrancheSNP99.80to99.90	2.89e-6	nfe	4.07e-4	0	66	4.07e-4
chr20-064212230-C-*	chr20	64212230	C	*	131	VQSRTrancheSNP99.80to99.90	0	none	0.04308300000000001	7	10	0.04308300000000001
chr20-064212230-C-G	chr20	64212230	C	G	131	VQSRTrancheSNP99.80to99.90	0	none	5.2999999999999994e-5	0	10	5.2999999999999994e-5
chr20-064212230-C-T	chr20	64212230	C	T	131	VQSRTrancheSNP99.80to99.90	0	none	9e-6	0	10	9e-6
chr20-064212233-T-*	chr20	64212233	T	*	33	VQSRTrancheSNP99.80to99.90	0	none	0.04302900000000001	7	10	0.04302900000000001
chr20-064212233-T-G	chr20	64212233	T	G	33	VQSRTrancheSNP99.80to99.90	0	none	5.2999999999999994e-5	0	10	5.2999999999999994e-5
chr20-064212234-G-*	chr20	64212234	G	*	3611	PASS	0	none	0.04318200000000001	7	98	0.04318200000000001
chr20-064212234-G-A	chr20	64212234	G	A	3611	PASS	1.3339e-4	afr	2.530000000000002e-4	0	98	2.530000000000002e-4
chr20-064212237-G-*	chr20	64212237	G	*	56677	VQSRTrancheSNP99.80to99.90	0	none	5.860000000000005e-4	0	78	5.860000000000005e-4
chr20-064212237-G-A	chr20	64212237	G	A	56677	VQSRTrancheSNP99.80to99.90	0.0013519	sas	0.01843700000000001	0	78	0.01843700000000001
chr20-064212242-C-*	chr20	64212242	C	*	5296	PASS	0	none	5.630000000000005e-4	0	30	5.630000000000005e-4
chr20-064212242-C-G	chr20	64212242	C	G	5296	PASS	0.0012634	sas	0.002483	0	30	0.002483
chr20-064212260-T-*	chr20	64212260	T	*	24877	PASS	0	none	1.0699999999999996e-4	0	6	1.0699999999999996e-4
chr20-064212260-T-G	chr20	64212260	T	G	24877	PASS	0.05762	sas	0.03064700000000001	0	6	0.05762
chr20-064212266-G-*	chr20	64212266	G	*	409	PASS	0	none	9e-6	0	40	9e-6
chr20-064212266-G-C	chr20	64212266	G	C	409	PASS	3.78e-6	nfe	7.490000000000004e-4	0	40	7.490000000000004e-4
chr20-064212266-G-T	chr20	64212266	G	T	409	PASS	0	none	0	0	40	1e-6
chr20-064212273-G-*	chr20	64212273	G	*	175335	PASS	0	none	0	0	120	1e-6
chr20-064212273-G-A	chr20	64212273	G	A	175335	PASS	0.0062361	mid	0.006729	1	120	0.006729
chr20-064212274-TGG-*	chr20	64212274	TGG	*	857	PASS	0	none	0	0	106	1e-6
chr20-064212274-TGG-GGG	chr20	64212274	TGG	GGG	857	PASS	0	none	7.030000000000006e-4	0	106	7.030000000000006e-4
chr20-064212274-TGG-T	chr20	64212274	TGG	T	857	PASS	0	none	0	0	106	1e-6
chr20-064212276-G-*	chr20	64212276	G	*	902120	PASS	0	none	0	0	118	1e-6
chr20-064212276-G-T	chr20	64212276	G	T	902120	PASS	0.1023	mid	0.043405	6	118	0.1023
chr20-064213755-G-*	chr20	64213755	G	*	1944205	PASS	0	none	9e-6	0	134	9e-6
chr20-064213755-G-A	chr20	64213755	G	A	1944205	PASS	0	none	0	0	134	1e-6
chr20-064213755-G-C	chr20	64213755	G	C	1944205	PASS	0.17873	mid	0.12884500000000002	19	134	0.17873
chr20-064213763-G-*	chr20	64213763	G	*	21249	PASS	0	none	0	0	134	1e-6
chr20-064213763-G-A	chr20	64213763	G	A	21249	PASS	0.0017769	nfe	9.87999999999999e-4	1	134	0.0017769
chr20-064216933-A-G	chr20	64216933	A	G	4542050	PASS	0.22521	mid	0.19463	20	134	0.22521
chr20-064218684-C-T	chr20	64218684	C	T	1025229	PASS	0.24612	afr	0.08527400000000002	9	134	0.24612
chr20-064218737-ATCCCTCCC-*	chr20	64218737	ATCCCTCCC	*	2184	VQSRTrancheINDEL99.50to99.90	0	none	1.27e-4	0	76	1.27e-4
chr20-064218737-ATCCCTCCC-A	chr20	64218737	ATCCCTCCC	A	2184	VQSRTrancheINDEL99.50to99.90	0	none	0	0	76	1e-6
chr20-064218737-ATCCCTCCC-CTCCCTCCC	chr20	64218737	ATCCCTCCC	CTCCCTCCC	2184	VQSRTrancheINDEL99.50to99.90	0	none	0.002736	1	76	0.002736
chr20-064218738-T-*	chr20	64218738	T	*	2716	VQSRTrancheSNP99.80to99.90	0	none	1.47e-4	0	68	1.47e-4
chr20-064218738-T-A	chr20	64218738	T	A	2716	VQSRTrancheSNP99.80to99.90	7.8187e-4	nfe	0.00324	1	68	0.00324
chr20-064218739-C-*	chr20	64218739	C	*	4167	VQSRTrancheINDEL99.50to99.90	0	none	9e-6	0	40	9e-6
chr20-064218739-C-A	chr20	64218739	C	A	4167	VQSRTrancheINDEL99.50to99.90	0.0016258	eas	0.004379	1	40	0.004379
chr20-064218739-C-CAA	chr20	64218739	C	CAA	4167	VQSRTrancheINDEL99.50to99.90	1.21e-6	nfe	8.9e-5	0	40	8.9e-5
chr20-064218742-T-*	chr20	64218742	T	*	11593	VQSRTrancheSNP99.90to99.95	0	none	9e-6	0	26	9e-6
chr20-064218742-T-A	chr20	64218742	T	A	11593	VQSRTrancheSNP99.90to99.95	0.0096247	afr	0.01008099999999999	2	26	0.01008099999999999
chr20-064218742-T-C	chr20	64218742	T	C	11593	VQSRTrancheSNP99.90to99.95	0	none	9e-6	0	26	9e-6
chr20-064218742-T-G	chr20	64218742	T	G	11593	VQSRTrancheSNP99.90to99.95	1.04e-5	nfe	0	0	26	1.04e-5
chr20-064218746-A-C	chr20	64218746	A	C	757	PASS	1.2974e-4	eas	9.400000000000004e-4	0	110	9.400000000000004e-4
chr20-064218757-T-*	chr20	64218757	T	*	15193	VQSRTrancheSNP99.90to99.95	0	none	0	0	24	1e-6
chr20-064218757-T-A	chr20	64218757	T	A	15193	VQSRTrancheSNP99.90to99.95	0.01757	eas	0.01101899999999999	8	24	0.01757
chr20-064218757-T-C	chr20	64218757	T	C	15193	VQSRTrancheSNP99.90to99.95	1.23e-6	nfe	0	0	24	1.23e-6
chr20-064218758-C-A	chr20	64218758	C	A	37456	PASS	0	none	3.6999999999999985e-5	0	122	3.6999999999999985e-5
chr20-064218758-C-T	chr20	64218758	C	T	37456	PASS	0.0045917	mid	0.00117999999999999	1	122	0.0045917
chr20-064218764-T-A	chr20	64218764	T	A	6273	VQSRTrancheSNP99.90to99.95	0.0045235	eas	0.005247	2	32	0.005247
chr20-064218764-T-G	chr20	64218764	T	G	6273	VQSRTrancheSNP99.90to99.95	0	none	9e-6	0	32	9e-6
chr20-064218773-T-A	chr20	64218773	T	A	58	PASS	1.36e-6	nfe	7.099999999999998e-5	0	130	7.099999999999998e-5
chr20-064218774-G-T	chr20	64218774	G	T	139	PASS	2.25e-6	nfe	1.6699999999999994e-4	0	114	1.6699999999999994e-4
chr20-064218779-G-T	chr20	64218779	G	T	153	PASS	2.142e-5	nfe	2.09e-4	0	108	2.09e-4
chr20-064218813-T-G	chr20	64218813	T	G	69217	PASS	0.0036114	nfe	0.002464	1	130	0.0036114
chr20-064219005-C-T	chr20	64219005	C	T	4023476	PASS	0.14266	nfe	0.110296	23	134	0.14266
chr20-064219667-T-C	chr20	64219667	T	C	6265201	PASS	0.40497	afr	0.261336	24	134	0.40497
chr20-064219683-C-G	chr20	64219683	C	G	1243834	PASS	0.13096	afr	0.033118	2	134	0.13096
chr20-064219683-C-T	chr20	64219683	C	T	1243834	PASS	1.2567e-4	nfe	9e-6	0	134	1.2567e-4
chr20-064219694-C-T	chr20	64219694	C	T	1321761	PASS	0.13072	afr	0.03452800000000001	2	134	0.13072
chr20-064221784-A-G	chr20	64221784	A	G	912493	PASS	0.11996	afr	0.051405	7	134	0.11996
chr20-064221996-C-G	chr20	64221996	C	G	344615	PASS	0.01537	nfe	0.01149599999999998	2	134	0.01537
chr20-064221998-A-G	chr20	64221998	A	G	1132	PASS	3.81e-6	nfe	0	1	134	3.81e-6
chr20-064223064-C-T	chr20	64223064	C	T	5843826	PASS	0.17333	sas	0.146468	13	134	0.17333
chr20-064223404-C-T	chr20	64223404	C	T	54164	PASS	0.0036827	sas	0.00105999999999999	1	134	0.0036827
chr20-064223425-G-A	chr20	64223425	G	A	1673590	PASS	0.05238	mid	0.047506	5	134	0.05238
chr20-064227340-C-G	chr20	64227340	C	G	2382436	PASS	0.17009	nfe	0.13982100000000003	25	134	0.17009
chr20-064227364-G-A	chr20	64227364	G	A	1274072	PASS	0.12485	mid	0.06959400000000002	7	134	0.12485
chr20-064227381-C-T	chr20	64227381	C	T	60404	PASS	0.0041774	nfe	0.002917	1	134	0.0041774
chr20-064227491-A-G	chr20	64227491	A	G	2814433	PASS	0.15052	afr	0.11720300000000002	17	134	0.15052
chr20-064227510-CA-C	chr20	64227510	CA	C	1378.97	VQSRTrancheINDEL95.00to96.00	0	none	0	1	134	1e-6
chr20-064227602-A-C	chr20	64227602	A	C	1235794	PASS	0.14908	afr	0.07235300000000001	7	134	0.14908
chr20-064227602-A-G	chr20	64227602	A	G	1235794	PASS	4.3961e-4	sas	7.099999999999998e-5	0	134	4.3961e-4
chr20-064227778-T-*	chr20	64227778	T	*	91315	ExcessHet	0	none	0	0	42	1e-6
chr20-064227778-T-A	chr20	64227778	T	A	91315	ExcessHet	0.11836	eas	0.04419400000000002	11	42	0.11836
chr20-064227778-T-C	chr20	64227778	T	C	91315	ExcessHet	9.027e-5	nfe	3.590000000000004e-4	0	42	3.590000000000004e-4
chr20-064227778-T-G	chr20	64227778	T	G	91315	ExcessHet	0	none	0	0	42	1e-6
chr20-064227779-C-A	chr20	64227779	C	A	2231	PASS	9.8241e-4	nfe	0.002338	1	106	0.002338
chr20-064227782-A-C	chr20	64227782	A	C	2095	PASS	7.851e-4	eas	0.00181499999999999	1	82	0.00181499999999999
chr20-064227787-A-C	chr20	64227787	A	C	1992	PASS	6.1869e-4	eas	0.00173999999999999	1	72	0.00173999999999999
chr20-064227791-T-A	chr20	64227791	T	A	35821	PASS	0.050828	eas	0.023358	5	60	0.050828
chr20-064227791-T-C	chr20	64227791	T	C	35821	PASS	3.205e-5	nfe	5.2999999999999994e-5	0	60	5.2999999999999994e-5
chr20-064227791-T-G	chr20	64227791	T	G	35821	PASS	1.6655e-4	nfe	0	0	60	1.6655e-4
chr20-064227826-A-G	chr20	64227826	A	G	1719364	PASS	0.1502	mid	0.113773	18	94	0.1502
chr20-064227945-C-T	chr20	64227945	C	T	137437	PASS	0.0059806	nfe	0.004851	2	134	0.0059806
chr20-064232227-C-T	chr20	64232227	C	T	4144365	PASS	0.096571	sas	0.05330200000000001	8	134	0.096571
chr20-064232248-C-T	chr20	64232248	C	T	490359	PASS	0.0094378	afr	0.005854	1	134	0.0094378
chr20-064236416-GGTGACCCTGGGATGGTCGTGGTGGGTGACCCGGGGCTGGCCGTGGTATGTGACCCTGGGCTGGCCGTGGTAT-*	chr20	64236416	GGTGACCCTGGGATGGTCGTGGTGGGTGACCCGGGGCTGGCCGTGGTATGTGACCCTGGGCTGGCCGTGGTAT	*	31555.97	VQSRTrancheINDEL99.50to99.90	0	none	3.160000000000005e-4	0	126	3.160000000000005e-4
chr20-064236416-GGTGACCCTGGGATGGTCGTGGTGGGTGACCCGGGGCTGGCCGTGGTATGTGACCCTGGGCTGGCCGTGGTAT-G	chr20	64236416	GGTGACCCTGGGATGGTCGTGGTGGGTGACCCGGGGCTGGCCGTGGTATGTGACCCTGGGCTGGCCGTGGTAT	G	31555.97	VQSRTrancheINDEL99.50to99.90	0.0022814	sas	0.01034399999999999	2	126	0.01034399999999999
chr20-064236416-GGTGACCCTGGGATGGTCGTGGTGGGTGACCCGGGGCTGGCCGTGGTATGTGACCCTGGGCTGGCCGTGGTAT-GGTGACCCTGGGCTGGCCGTGGTAT	chr20	64236416	GGTGACCCTGGGATGGTCGTGGTGGGTGACCCGGGGCTGGCCGTGGTATGTGACCCTGGGCTGGCCGTGGTAT	GGTGACCCTGGGCTGGCCGTGGTAT	31555.97	VQSRTrancheINDEL99.50to99.90	0	none	7.099999999999998e-5	0	126	7.099999999999998e-5
chr20-064236422-C-*	chr20	64236422	C	*	388	VQSRTrancheSNP99.80to99.90	0	none	0.01094499999999999	2	126	0.01094499999999999
chr20-064236422-C-G	chr20	64236422	C	G	388	VQSRTrancheSNP99.80to99.90	1.656e-5	nfe	0	0	126	1.656e-5
chr20-064236424-TGGGATGGTCGTGGTGGGTGACCCG-*	chr20	64236424	TGGGATGGTCGTGGTGGGTGACCCG	*	3316.97	VQSRTrancheINDEL99.00to99.50	0	none	0.01094499999999999	2	126	0.01094499999999999
chr20-064236424-TGGGATGGTCGTGGTGGGTGACCCG-T	chr20	64236424	TGGGATGGTCGTGGTGGGTGACCCG	T	3316.97	VQSRTrancheINDEL99.00to99.50	1.39e-5	nfe	7.980000000000003e-4	0	126	7.980000000000003e-4
chr20-064236428-A-*	chr20	64236428	A	*	2099	VQSRTrancheSNP99.80to99.90	0	none	0.01198299999999999	2	100	0.01198299999999999
chr20-064236428-A-C	chr20	64236428	A	C	2099	VQSRTrancheSNP99.80to99.90	2.2857e-4	nfe	6.560000000000002e-4	2	100	6.560000000000002e-4
chr20-064236431-GT-*	chr20	64236431	GT	*	383.97	VQSRTrancheINDEL99.50to99.90	0	none	0.01178099999999999	2	124	0.01178099999999999
chr20-064236431-GT-G	chr20	64236431	GT	G	383.97	VQSRTrancheINDEL99.50to99.90	6.094e-5	amr	1.27e-4	0	124	1.27e-4
chr20-064236432-T-*	chr20	64236432	T	*	3012	VQSRTrancheSNP99.80to99.90	0	none	0.01200499999999999	2	88	0.01200499999999999
chr20-064236432-T-A	chr20	64236432	T	A	3012	VQSRTrancheSNP99.80to99.90	2.95e-6	nfe	2.2000000000000003e-5	1	88	2.2000000000000003e-5
chr20-064236432-T-C	chr20	64236432	T	C	3012	VQSRTrancheSNP99.80to99.90	2.8078e-4	amr	3.600000000000004e-4	0	88	3.600000000000004e-4
chr20-064236432-T-G	chr20	64236432	T	G	3012	VQSRTrancheSNP99.80to99.90	0	none	2.2000000000000003e-5	0	88	2.2000000000000003e-5
chr20-064236434-GTGGTGGGTGACCCGGGGCTGGCCGTGGTATGTGACCCTGGGCTGGCCGTGGTAT-*	chr20	64236434	GTGGTGGGTGACCCGGGGCTGGCCGTGGTATGTGACCCTGGGCTGGCCGTGGTAT	*	1280	VQSRTrancheINDEL97.00to99.00	0	none	0.01157299999999998	2	128	0.01157299999999998
chr20-064236434-GTGGTGGGTGACCCGGGGCTGGCCGTGGTATGTGACCCTGGGCTGGCCGTGGTAT-ATGGTGGGTGACCCGGGGCTGGCCGTGGTATGTGACCCTGGGCTGGCCGTGGTAT	chr20	64236434	GTGGTGGGTGACCCGGGGCTGGCCGTGGTATGTGACCCTGGGCTGGCCGTGGTAT	ATGGTGGGTGACCCGGGGCTGGCCGTGGTATGTGACCCTGGGCTGGCCGTGGTAT	1280	VQSRTrancheINDEL97.00to99.00	0	none	5.2999999999999994e-5	0	128	5.2999999999999994e-5
chr20-064236434-GTGGTGGGTGACCCGGGGCTGGCCGTGGTATGTGACCCTGGGCTGGCCGTGGTAT-G	chr20	64236434	GTGGTGGGTGACCCGGGGCTGGCCGTGGTATGTGACCCTGGGCTGGCCGTGGTAT	G	1280	VQSRTrancheINDEL97.00to99.00	0	none	7.099999999999998e-5	0	128	7.099999999999998e-5
chr20-064236435-T-*	chr20	64236435	T	*	876	VQSRTrancheSNP99.80to99.90	0	none	0.01172599999999999	2	116	0.01172599999999999
chr20-064236435-T-C	chr20	64236435	T	C	876	VQSRTrancheSNP99.80to99.90	2.528e-5	nfe	3.3800000000000046e-4	0	116	3.3800000000000046e-4
chr20-064236440-GGTGACCCGGGGCTGGCCGTGGTATGTGACCCTGGGCTGGCCGTGGTAT-*	chr20	64236440	GGTGACCCGGGGCTGGCCGTGGTATGTGACCCTGGGCTGGCCGTGGTAT	*	977	VQSRTrancheINDEL99.50to99.90	0	none	0.01172899999999999	2	124	0.01172899999999999
chr20-064236440-GGTGACCCGGGGCTGGCCGTGGTATGTGACCCTGGGCTGGCCGTGGTAT-G	chr20	64236440	GGTGACCCGGGGCTGGCCGTGGTATGTGACCCTGGGCTGGCCGTGGTAT	G	977	VQSRTrancheINDEL99.50to99.90	0	none	0	0	124	1e-6
chr20-064236440-GGTGACCCGGGGCTGGCCGTGGTATGTGACCCTGGGCTGGCCGTGGTAT-GGTGACCCTGGGCTGGCCGTGGTAT	chr20	64236440	GGTGACCCGGGGCTGGCCGTGGTATGTGACCCTGGGCTGGCCGTGGTAT	GGTGACCCTGGGCTGGCCGTGGTAT	977	VQSRTrancheINDEL99.50to99.90	0	none	9e-6	0	124	9e-6
chr20-064236440-GGTGACCCGGGGCTGGCCGTGGTATGTGACCCTGGGCTGGCCGTGGTAT-TGTGACCCGGGGCTGGCCGTGGTATGTGACCCTGGGCTGGCCGTGGTAT	chr20	64236440	GGTGACCCGGGGCTGGCCGTGGTATGTGACCCTGGGCTGGCCGTGGTAT	TGTGACCCGGGGCTGGCCGTGGTATGTGACCCTGGGCTGGCCGTGGTAT	977	VQSRTrancheINDEL99.50to99.90	0	none	0	0	124	1e-6
chr20-064236447-CGGGGCTGGCCGTGGTATG-*	chr20	64236447	CGGGGCTGGCCGTGGTATG	*	5377	VQSRTrancheINDEL99.50to99.90	0	none	0.01175599999999999	2	128	0.01175599999999999
chr20-064236447-CGGGGCTGGCCGTGGTATG-C	chr20	64236447	CGGGGCTGGCCGTGGTATG	C	5377	VQSRTrancheINDEL99.50to99.90	0	none	0	0	128	1e-6
chr20-064236447-CGGGGCTGGCCGTGGTATG-TGGGGCTGGCCGTGGTATG	chr20	64236447	CGGGGCTGGCCGTGGTATG	TGGGGCTGGCCGTGGTATG	5377	VQSRTrancheINDEL99.50to99.90	0	none	1.88e-4	0	128	1.88e-4
chr20-064236448-GGGGCTGGCCGTGGTATGTGACCCT-*	chr20	64236448	GGGGCTGGCCGTGGTATGTGACCCT	*	15830	VQSRTrancheINDEL97.00to99.00	0	none	0.01175699999999999	2	46	0.01175699999999999
chr20-064236448-GGGGCTGGCCGTGGTATGTGACCCT-AGGGCTGGCCGTGGTATGTGACCCT	chr20	64236448	GGGGCTGGCCGTGGTATGTGACCCT	AGGGCTGGCCGTGGTATGTGACCCT	15830	VQSRTrancheINDEL97.00to99.00	0	none	9e-6	0	46	9e-6
chr20-064236448-GGGGCTGGCCGTGGTATGTGACCCT-G	chr20	64236448	GGGGCTGGCCGTGGTATGTGACCCT	G	15830	VQSRTrancheINDEL97.00to99.00	3.9751e-4	nfe	2.5100000000000014e-4	0	46	3.9751e-4
chr20-064236448-GGGGCTGGCCGTGGTATGTGACCCT-GGGGCTGGCCGTGGTATGTGACCCTGGGCTGGCCGTGGTATGTGACCCT	chr20	64236448	GGGGCTGGCCGTGGTATGTGACCCT	GGGGCTGGCCGTGGTATGTGACCCTGGGCTGGCCGTGGTATGTGACCCT	15830	VQSRTrancheINDEL97.00to99.00	0	none	0	0	46	1e-6
chr20-064236448-GGGGCTGGCCGTGGTATGTGACCCT-TGGGCTGGCCGTGGTATGTGACCCT	chr20	64236448	GGGGCTGGCCGTGGTATGTGACCCT	TGGGCTGGCCGTGGTATGTGACCCT	15830	VQSRTrancheINDEL97.00to99.00	0	none	0.00438	1	46	0.00438
chr20-064236449-G-*	chr20	64236449	G	*	413	VQSRTrancheSNP99.80to99.90	0	none	0.01115599999999999	2	128	0.01115599999999999
chr20-064236449-G-A	chr20	64236449	G	A	413	VQSRTrancheSNP99.80to99.90	0	none	0	0	128	1e-6
chr20-064236450-G-*	chr20	64236450	G	*	2454	VQSRTrancheSNP99.80to99.90	0	none	0.01115499999999999	2	126	0.01115499999999999
chr20-064236450-G-T	chr20	64236450	G	T	2454	VQSRTrancheSNP99.80to99.90	1.8474e-4	sas	5.2999999999999994e-5	0	126	1.8474e-4
chr20-064236452-C-*	chr20	64236452	C	*	808	VQSRTrancheSNP99.70to99.80	0	none	0.01115199999999999	2	116	0.01115199999999999
chr20-064236452-C-A	chr20	64236452	C	A	808	VQSRTrancheSNP99.70to99.80	1.0042e-4	nfe	9e-6	0	116	1.0042e-4
chr20-064236456-C-*	chr20	64236456	C	*	777	VQSRTrancheSNP99.80to99.90	0	none	0.01115099999999999	2	114	0.01115099999999999
chr20-064236456-C-A	chr20	64236456	C	A	777	VQSRTrancheSNP99.80to99.90	0	none	0	1	114	1e-6
chr20-064236456-C-T	chr20	64236456	C	T	777	VQSRTrancheSNP99.80to99.90	9.769e-5	nfe	0	0	114	9.769e-5
chr20-064236458-G-*	chr20	64236458	G	*	1314	VQSRTrancheSNP99.80to99.90	0	none	0.01115399999999999	2	124	0.01115399999999999
chr20-064236458-G-A	chr20	64236458	G	A	1314	VQSRTrancheSNP99.80to99.90	0.0010622	afr	2.2000000000000003e-5	0	124	0.0010622
chr20-064236459-T-*	chr20	64236459	T	*	728	VQSRTrancheSNP99.80to99.90	0	none	0.01114899999999999	2	106	0.01114899999999999
chr20-064236459-T-C	chr20	64236459	T	C	728	VQSRTrancheSNP99.80to99.90	0	none	0	0	106	1e-6
chr20-064236461-GTATGTGACCC-*	chr20	64236461	GTATGTGACCC	*	6098.97	VQSRTrancheINDEL99.50to99.90	0	none	0.01115499999999999	2	126	0.01115499999999999
chr20-064236461-GTATGTGACCC-G	chr20	64236461	GTATGTGACCC	G	6098.97	VQSRTrancheINDEL99.50to99.90	7.331e-5	sas	0.00149699999999999	0	126	0.00149699999999999
chr20-064236462-TATGTGACCCTGGGCTGGC-*	chr20	64236462	TATGTGACCCTGGGCTGGC	*	56.97	VQSRTrancheINDEL99.50to99.90	0	none	0.01293599999999999	2	126	0.01293599999999999
chr20-064236462-TATGTGACCCTGGGCTGGC-T	chr20	64236462	TATGTGACCCTGGGCTGGC	T	56.97	VQSRTrancheINDEL99.50to99.90	0	none	0	0	126	1e-6
chr20-064236463-A-*	chr20	64236463	A	*	16914	VQSRTrancheSNP99.80to99.90	0	none	0.01287899999999999	2	40	0.01287899999999999
chr20-064236463-A-C	chr20	64236463	A	C	16914	VQSRTrancheSNP99.80to99.90	0	none	9e-6	0	40	9e-6
chr20-064236463-A-G	chr20	64236463	A	G	16914	VQSRTrancheSNP99.80to99.90	7.5301e-4	sas	0.00687	0	40	0.00687
chr20-064236464-T-*	chr20	64236464	T	*	9949	VQSRTrancheSNP99.70to99.80	0	none	0.01288899999999999	2	64	0.01288899999999999
chr20-064236464-T-G	chr20	64236464	T	G	9949	VQSRTrancheSNP99.70to99.80	1.9064e-4	sas	0.003164	0	64	0.003164
chr20-064236467-G-*	chr20	64236467	G	*	197	VQSRTrancheSNP99.80to99.90	0	none	0.01267599999999999	2	128	0.01267599999999999
chr20-064236467-G-T	chr20	64236467	G	T	197	VQSRTrancheSNP99.80to99.90	0	none	0	0	128	1e-6
chr20-064236469-C-*	chr20	64236469	C	*	700	VQSRTrancheSNP99.70to99.80	0	none	0.01267499999999999	2	126	0.01267499999999999
chr20-064236469-C-A	chr20	64236469	C	A	700	VQSRTrancheSNP99.70to99.80	0	none	0	0	126	1e-6
chr20-064236472-T-*	chr20	64236472	T	*	14105	PASS	0	none	0.01086899999999999	2	126	0.01086899999999999
chr20-064236472-T-G	chr20	64236472	T	G	14105	PASS	0.0034878	amr	0.00105999999999999	0	126	0.0034878
chr20-064236473-G-*	chr20	64236473	G	*	501	VQSRTrancheSNP99.80to99.90	0	none	0.01047799999999999	2	128	0.01047799999999999
chr20-064236473-G-C	chr20	64236473	G	C	501	VQSRTrancheSNP99.80to99.90	0	none	9e-6	0	128	9e-6
chr20-064236474-GGCTGGCCGTGGTAT-*	chr20	64236474	GGCTGGCCGTGGTAT	*	4717.97	VQSRTrancheINDEL99.50to99.90	0	none	0.01047799999999999	2	128	0.01047799999999999
chr20-064236474-GGCTGGCCGTGGTAT-G	chr20	64236474	GGCTGGCCGTGGTAT	G	4717.97	VQSRTrancheINDEL99.50to99.90	2.822e-5	sas	0.00130199999999999	0	128	0.00130199999999999
chr20-064236481-C-*	chr20	64236481	C	*	206	VQSRTrancheSNP99.80to99.90	0	none	0.01201999999999999	2	124	0.01201999999999999
chr20-064236481-C-T	chr20	64236481	C	T	206	VQSRTrancheSNP99.80to99.90	2.758e-5	sas	0	0	124	2.758e-5
chr20-064236482-GTGGTAT-*	chr20	64236482	GTGGTAT	*	1699	VQSRTrancheINDEL99.00to99.50	0	none	0.01202099999999999	2	128	0.01202099999999999
chr20-064236482-GTGGTAT-ATGGTAT	chr20	64236482	GTGGTAT	ATGGTAT	1699	VQSRTrancheINDEL99.00to99.50	0	none	9e-6	0	128	9e-6
chr20-064236482-GTGGTAT-G	chr20	64236482	GTGGTAT	G	1699	VQSRTrancheINDEL99.00to99.50	0	none	0	0	128	1e-6
chr20-064236487-A-*	chr20	64236487	A	*	2225	VQSRTrancheSNP99.80to99.90	0	none	0.01202399999999999	2	56	0.01202399999999999
chr20-064236487-A-G	chr20	64236487	A	G	2225	VQSRTrancheSNP99.80to99.90	7.768e-5	sas	0.00105799999999999	0	56	0.00105799999999999
chr20-064236487-A-T	chr20	64236487	A	T	2225	VQSRTrancheSNP99.80to99.90	3.086e-5	eas	5.2999999999999994e-5	0	56	5.2999999999999994e-5
chr20-064236488-T-*	chr20	64236488	T	*	4104	VQSRTrancheSNP99.80to99.90	0	none	0.01200699999999999	2	86	0.01200699999999999
chr20-064236488-T-G	chr20	64236488	T	G	4104	VQSRTrancheSNP99.80to99.90	2.3182e-4	sas	0.00183999999999999	0	86	0.00183999999999999
chr20-064236690-A-C	chr20	64236690	A	C	4212725	PASS	0.32334	afr	0.15809800000000002	9	134	0.32334
chr20-064236690-A-G	chr20	64236690	A	G	4212725	PASS	3.92e-6	sas	0	0	134	3.92e-6
chr20-064237219-C-T	chr20	64237219	C	T	408	PASS	0	none	0	1	134	1e-6
chr20-064239656-G-A	chr20	64239656	G	A	2279325	PASS	0.18583	afr	0.13842200000000002	8	134	0.18583
chr20-064239755-C-T	chr20	64239755	C	T	3072	PASS	1.0019e-4	nfe	9e-6	1	134	1.0019e-4
chr20-064239879-C-T	chr20	64239879	C	T	6594793	PASS	0.32056	afr	0.15589000000000003	9	134	0.32056
chr20-064240055-C-T	chr20	64240055	C	T	2565819	PASS	0.14228	sas	0.102747	18	134	0.14228
chr20-064240265-G-A	chr20	64240265	G	A	100715	PASS	0.01043	nfe	0.004442	1	134	0.01043
chr20-064240305-G-T	chr20	64240305	G	T	1747290	PASS	0.14445	afr	0.06338300000000001	8	134	0.14445
chr20-064240452-G-A	chr20	64240452	G	A	4190	PASS	3.1334e-4	nfe	3.6999999999999985e-5	1	134	3.1334e-4
chr20-064240452-G-T	chr20	64240452	G	T	4190	PASS	6.414e-5	nfe	9e-6	0	134	6.414e-5
chr20-064240500-G-A	chr20	64240500	G	A	3661	PASS	1.4355e-4	sas	1.27e-4	1	134	1.4355e-4
chr20-064240515-G-A	chr20	64240515	G	A	49005	PASS	0.0074413	sas	0.003372	1	134	0.0074413
chr20-064240524-C-T	chr20	64240524	C	T	266240	PASS	0.1498	afr	0.01783000000000001	1	134	0.1498
chr20-064240564-C-T	chr20	64240564	C	T	4580	PASS	1.0965e-4	nfe	1.88e-4	1	134	1.88e-4
chr20-064240599-T-C	chr20	64240599	T	C	2477351	PASS	0.44587	afr	0.204632	16	134	0.44587
chr20-064240604-G-A	chr20	64240604	G	A	572878	PASS	0.094797	sas	0.05004300000000002	8	134	0.094797
chr20-064240753-G-T	chr20	64240753	G	T	171046	PASS	0.062881	mid	0.03519300000000002	5	106	0.062881
chr20-064240896-G-A	chr20	64240896	G	A	86723	PASS	0.029342	nfe	0.02498600000000002	1	4	0.029342
chr20-064240896-G-T	chr20	64240896	G	T	86723	PASS	0	none	0	0	4	1e-6
chr20-064240906-A-C	chr20	64240906	A	C	971720	PASS	0.75902	afr	0.3407049999999994	0	0	0.75902
chr20-064240918-C-A	chr20	64240918	C	A	161551	PASS	0	none	9e-6	0	0	9e-6
chr20-064240918-C-T	chr20	64240918	C	T	161551	PASS	0.19526	sas	0.058195	0	0	0.19526
chr20-064240937-A-C	chr20	64240937	A	C	137384	PASS	0	none	0	0	0	1e-6
chr20-064240937-A-T	chr20	64240937	A	T	137384	PASS	0.097178	nfe	0.05191000000000002	0	0	0.097178
chr20-064255723-AGGCGGCGGCGGC-A	chr20	64255723	AGGCGGCGGCGGC	A	1164625	PASS	0	none	0	0	0	1e-6
chr20-064255723-AGGCGGCGGCGGC-AGGC	chr20	64255723	AGGCGGCGGCGGC	AGGC	1164625	PASS	0	none	3.6999999999999985e-5	0	0	3.6999999999999985e-5
chr20-064255723-AGGCGGCGGCGGC-AGGCCGCGGCGGCGGCGGC	chr20	64255723	AGGCGGCGGCGGC	AGGCCGCGGCGGCGGCGGC	1164625	PASS	0	none	0	0	0	1e-6
chr20-064255723-AGGCGGCGGCGGC-AGGCGGC	chr20	64255723	AGGCGGCGGCGGC	AGGCGGC	1164625	PASS	0	none	1.87e-4	0	0	1.87e-4
chr20-064255723-AGGCGGCGGCGGC-AGGCGGCAGAGGCGGCGGCGGCGGC	chr20	64255723	AGGCGGCGGCGGC	AGGCGGCAGAGGCGGCGGCGGCGGC	1164625	PASS	0	none	7.010000000000006e-4	0	0	7.010000000000006e-4
chr20-064255723-AGGCGGCGGCGGC-AGGCGGCAGAGGCGGCGGCGGCGGCGGC	chr20	64255723	AGGCGGCGGCGGC	AGGCGGCAGAGGCGGCGGCGGCGGCGGC	1164625	PASS	0	none	0	0	0	1e-6
chr20-064255723-AGGCGGCGGCGGC-AGGCGGCGGC	chr20	64255723	AGGCGGCGGCGGC	AGGCGGCGGC	1164625	PASS	0	none	0.002581	0	0	0.002581
chr20-064255723-AGGCGGCGGCGGC-AGGCGGCGGCGGCGGC	chr20	64255723	AGGCGGCGGCGGC	AGGCGGCGGCGGCGGC	1164625	PASS	0	none	0.07422600000000003	0	0	0.07422600000000003
chr20-064255723-AGGCGGCGGCGGC-AGGCGGCGGCGGCGGCGGC	chr20	64255723	AGGCGGCGGCGGC	AGGCGGCGGCGGCGGCGGC	1164625	PASS	0	none	0.10919900000000002	0	0	0.10919900000000002
chr20-064255723-AGGCGGCGGCGGC-AGGCGGCGGCGGCGGCGGCGGC	chr20	64255723	AGGCGGCGGCGGC	AGGCGGCGGCGGCGGCGGCGGC	1164625	PASS	0	none	0.03437600000000001	0	0	0.03437600000000001
chr20-064255723-AGGCGGCGGCGGC-AGGCGGCGGCGGCGGCGGCGGCGGC	chr20	64255723	AGGCGGCGGCGGC	AGGCGGCGGCGGCGGCGGCGGCGGC	1164625	PASS	0	none	0.002957	0	0	0.002957
chr20-064255723-AGGCGGCGGCGGC-AGGCGGCGGCGGCGGCGGCGGCGGCGGC	chr20	64255723	AGGCGGCGGCGGC	AGGCGGCGGCGGCGGCGGCGGCGGCGGC	1164625	PASS	0	none	0.005038	0	0	0.005038
chr20-064255723-AGGCGGCGGCGGC-AGGCGGCGGCGGCGGCGGCGGCGGCGGCGGC	chr20	64255723	AGGCGGCGGCGGC	AGGCGGCGGCGGCGGCGGCGGCGGCGGCGGC	1164625	PASS	0	none	0.003942	0	0	0.003942
chr20-064255723-AGGCGGCGGCGGC-AGGCGGCGGCGGCGGCGGCGGCGGCGGCGGCGGC	chr20	64255723	AGGCGGCGGCGGC	AGGCGGCGGCGGCGGCGGCGGCGGCGGCGGCGGC	1164625	PASS	0	none	3.590000000000004e-4	0	0	3.590000000000004e-4
chr20-064255723-AGGCGGCGGCGGC-AGGCGGCGGCGGCGGCGGCGGCGGCGGCGGCGGCGGC	chr20	64255723	AGGCGGCGGCGGC	AGGCGGCGGCGGCGGCGGCGGCGGCGGCGGCGGCGGC	1164625	PASS	0	none	2.720000000000003e-4	0	0	2.720000000000003e-4
chr20-064255723-AGGCGGCGGCGGC-AGGCGGCGGCGGCGGCGGCGGCGGCGGCGGCGGCGGCGGC	chr20	64255723	AGGCGGCGGCGGC	AGGCGGCGGCGGCGGCGGCGGCGGCGGCGGCGGCGGCGGC	1164625	PASS	0	none	9e-6	0	0	9e-6
chr20-064255723-AGGCGGCGGCGGC-AGGCGGGGGCGGCGGCGGC	chr20	64255723	AGGCGGCGGCGGC	AGGCGGGGGCGGCGGCGGC	1164625	PASS	0	none	0	0	0	1e-6
chr20-064255723-AGGCGGCGGCGGC-AGGCGGGGGCGGCGGCGGCGGCGGCGGC	chr20	64255723	AGGCGGCGGCGGC	AGGCGGGGGCGGCGGCGGCGGCGGCGGC	1164625	PASS	0	none	9e-6	0	0	9e-6
chr20-064255723-AGGCGGCGGCGGC-AGGCGGTGGCGGCGGCGGC	chr20	64255723	AGGCGGCGGCGGC	AGGCGGTGGCGGCGGCGGC	1164625	PASS	0	none	8.9e-5	0	0	8.9e-5
chr20-064255723-AGGCGGCGGCGGC-AGGCGGTGGCGGCGGCGGCGGC	chr20	64255723	AGGCGGCGGCGGC	AGGCGGTGGCGGCGGCGGCGGC	1164625	PASS	0	none	0	0	0	1e-6
chr20-064255723-AGGCGGCGGCGGC-AGGTGGCGGCGGCGGC	chr20	64255723	AGGCGGCGGCGGC	AGGTGGCGGCGGCGGC	1164625	PASS	0	none	2.2000000000000003e-5	0	0	2.2000000000000003e-5
chr20-064255723-AGGCGGCGGCGGC-AGGTGGCGGCGGCGGCGGCGGC	chr20	64255723	AGGCGGCGGCGGC	AGGTGGCGGCGGCGGCGGCGGC	1164625	PASS	0	none	0	0	0	1e-6
chr20-064255723-AGGCGGCGGCGGC-AGTCGGCGGCGGCGGC	chr20	64255723	AGGCGGCGGCGGC	AGTCGGCGGCGGCGGC	1164625	PASS	0	none	0	0	0	1e-6
chr20-064255723-AGGCGGCGGCGGC-ATGCGGCGGCGGCGGCGGCGGC	chr20	64255723	AGGCGGCGGCGGC	ATGCGGCGGCGGCGGCGGCGGC	1164625	PASS	0	none	0	0	0	1e-6
chr20-064255723-AGGCGGCGGCGGC-CGGCGGCGGCGGC	chr20	64255723	AGGCGGCGGCGGC	CGGCGGCGGCGGC	1164625	PASS	0	none	2.2000000000000003e-5	0	0	2.2000000000000003e-5
chr20-064255723-AGGCGGCGGCGGC-GGGCGGCGGCGGC	chr20	64255723	AGGCGGCGGCGGC	GGGCGGCGGCGGC	1164625	PASS	0	none	2.2000000000000003e-5	0	0	2.2000000000000003e-5
chr20-064260241-G-A	chr20	64260241	G	A	69999	PASS	0.0044662	nfe	0.00139899999999999	1	134	0.0044662
chr20-064264331-A-G	chr20	64264331	A	G	1059	PASS	0	none	0	1	134	1e-6
chr20-064265312-G-A	chr20	64265312	G	A	2568700	PASS	0.16001	nfe	0.128549	20	134	0.16001
chr20-064265674-C-A	chr20	64265674	C	A	1012911	PASS	0	none	0	0	134	1e-6
chr20-064265674-C-G	chr20	64265674	C	G	1012911	PASS	0.4437	afr	0.163942	28	134	0.4437
chr20-064267987-G-A	chr20	64267987	G	A	10356	PASS	2.2409e-4	amr	2.2999999999999995e-4	1	134	2.2999999999999995e-4
chr20-064268041-T-C	chr20	64268041	T	C	238589	PASS	0.024439	nfe	0.01490599999999998	1	132	0.024439
chr20-064268041-T-G	chr20	64268041	T	G	238589	PASS	6.499e-5	nfe	9e-6	0	132	6.499e-5
chr20-064268143-C-*	chr20	64268143	C	*	2783616	VQSRTrancheINDEL99.50to99.90	0	none	4.270000000000005e-4	0	134	4.270000000000005e-4
chr20-064268143-C-CTG	chr20	64268143	C	CTG	2783616	VQSRTrancheINDEL99.50to99.90	0.37904	sas	0.21255900000000005	31	134	0.37904
chr20-064268143-C-G	chr20	64268143	C	G	2783616	VQSRTrancheINDEL99.50to99.90	0	none	0	0	134	1e-6
chr20-064268145-A-*	chr20	64268145	A	*	2813304	VQSRTrancheINDEL99.50to99.90	0	none	4.05e-4	0	134	4.05e-4
chr20-064268145-A-ATG	chr20	64268145	A	ATG	2813304	VQSRTrancheINDEL99.50to99.90	0	none	9e-6	0	134	9e-6
chr20-064268145-A-ATGTG	chr20	64268145	A	ATGTG	2813304	VQSRTrancheINDEL99.50to99.90	0.0058833	afr	4.270000000000005e-4	0	134	0.0058833
chr20-064268145-A-G	chr20	64268145	A	G	2813304	VQSRTrancheINDEL99.50to99.90	0.3876	sas	0.21255900000000005	31	134	0.3876
chr20-064268148-A-*	chr20	64268148	A	*	2809872	VQSRTrancheSNP99.80to99.90	0	none	4.05e-4	0	134	4.05e-4
chr20-064268148-A-G	chr20	64268148	A	G	2809872	VQSRTrancheSNP99.80to99.90	0.38389	sas	0.213044	31	134	0.38389
chr20-064268150-C-*	chr20	64268150	C	*	3021516	VQSRTrancheINDEL99.50to99.90	0	none	3.820000000000003e-4	0	134	3.820000000000003e-4
chr20-064268150-C-CCTGTCTGACTTTGGT	chr20	64268150	C	CCTGTCTGACTTTGGT	3021516	VQSRTrancheINDEL99.50to99.90	0	none	0	0	134	1e-6
chr20-064268150-C-CCTTCTGACTTTGGT	chr20	64268150	C	CCTTCTGACTTTGGT	3021516	VQSRTrancheINDEL99.50to99.90	0	none	0	0	134	1e-6
chr20-064268150-C-CCTTTCTAACTTTAGT	chr20	64268150	C	CCTTTCTAACTTTAGT	3021516	VQSRTrancheINDEL99.50to99.90	0	none	0	0	134	1e-6
chr20-064268150-C-CCTTTCTGACTTTGGA	chr20	64268150	C	CCTTTCTGACTTTGGA	3021516	VQSRTrancheINDEL99.50to99.90	0	none	0	0	134	1e-6
chr20-064268150-C-CCTTTCTGACTTTGGT	chr20	64268150	C	CCTTTCTGACTTTGGT	3021516	VQSRTrancheINDEL99.50to99.90	0.38591	sas	0.213017	31	134	0.38591
chr20-064268150-C-CCTTTCTGACTTTGTT	chr20	64268150	C	CCTTTCTGACTTTGTT	3021516	VQSRTrancheINDEL99.50to99.90	1.28e-6	nfe	0	0	134	1.28e-6
chr20-064268150-C-CCTTTTTGACTTTGGT	chr20	64268150	C	CCTTTTTGACTTTGGT	3021516	VQSRTrancheINDEL99.50to99.90	0	none	0	0	134	1e-6
chr20-064268150-C-CGTTGTTTT	chr20	64268150	C	CGTTGTTTT	3021516	VQSRTrancheINDEL99.50to99.90	0	none	0	0	134	1e-6
chr20-064268150-C-CGTTGTTTTAT	chr20	64268150	C	CGTTGTTTTAT	3021516	VQSRTrancheINDEL99.50to99.90	0	none	2.2000000000000003e-5	0	134	2.2000000000000003e-5
chr20-064268150-C-T	chr20	64268150	C	T	3021516	VQSRTrancheINDEL99.50to99.90	0	none	9e-6	0	134	9e-6
chr20-064268153-T-*	chr20	64268153	T	*	2500167	VQSRTrancheINDEL99.50to99.90	0	none	4.500000000000005e-4	0	134	4.500000000000005e-4
chr20-064268153-T-A	chr20	64268153	T	A	2500167	VQSRTrancheINDEL99.50to99.90	0	none	9e-6	0	134	9e-6
chr20-064268153-T-TAAAAGTTGTTTTATAA	chr20	64268153	T	TAAAAGTTGTTTTATAA	2500167	VQSRTrancheINDEL99.50to99.90	1.3e-6	nfe	0	0	134	1.3e-6
chr20-064268153-T-TAAACG	chr20	64268153	T	TAAACG	2500167	VQSRTrancheINDEL99.50to99.90	0	none	0	0	134	1e-6
chr20-064268153-T-TAAACGATGTTTTATAA	chr20	64268153	T	TAAACGATGTTTTATAA	2500167	VQSRTrancheINDEL99.50to99.90	0	none	0	0	134	1e-6
chr20-064268153-T-TAAACGTTGTTTGATAA	chr20	64268153	T	TAAACGTTGTTTGATAA	2500167	VQSRTrancheINDEL99.50to99.90	0	none	0	0	134	1e-6
chr20-064268153-T-TAAACGTTGTTTTATAA	chr20	64268153	T	TAAACGTTGTTTTATAA	2500167	VQSRTrancheINDEL99.50to99.90	0.34804	sas	0.213017	31	134	0.34804
chr20-064268153-T-TAAACGTTGTTTTATGA	chr20	64268153	T	TAAACGTTGTTTTATGA	2500167	VQSRTrancheINDEL99.50to99.90	0	none	9e-6	0	134	9e-6
chr20-064268153-T-TAAACGTTGTTTTGTAA	chr20	64268153	T	TAAACGTTGTTTTGTAA	2500167	VQSRTrancheINDEL99.50to99.90	1.238e-5	nfe	0	0	134	1.238e-5
chr20-064268153-T-TAAACTTTGTTTTATAA	chr20	64268153	T	TAAACTTTGTTTTATAA	2500167	VQSRTrancheINDEL99.50to99.90	0	none	0	0	134	1e-6
chr20-064268153-T-TAACCGTTGTTTTATAA	chr20	64268153	T	TAACCGTTGTTTTATAA	2500167	VQSRTrancheINDEL99.50to99.90	0	none	0	0	134	1e-6
chr20-064268153-T-TTGTTTTATAG	chr20	64268153	T	TTGTTTTATAG	2500167	VQSRTrancheINDEL99.50to99.90	0	none	0	0	134	1e-6
chr20-064273189-A-G	chr20	64273189	A	G	15552050	PASS	0.72173	afr	0.5046600000000006	68	134	0.72173
chr20-064273214-G-A	chr20	64273214	G	A	913763	PASS	0.18607	afr	0.02298200000000001	1	134	0.18607
chr20-064273737-T-TTTC	chr20	64273737	T	TTTC	2935466.97	PASS	0.43245	afr	0.18150500000000003	28	134	0.43245
chr20-064290550-G-A	chr20	64290550	G	A	35	VQSRTrancheSNP99.90to99.95	4.933e-5	nfe	9e-6	0	30	4.933e-5
chr20-064290831-G-A	chr20	64290831	G	A	632158	PASS	0.67463	eas	0.209503	0	0	0.67463
chr20-064291355-A-G	chr20	64291355	A	G	12798	PASS	0.019961	nfe	0.007585	0	0	0.019961
chr20-064291355-A-T	chr20	64291355	A	T	12798	PASS	0	none	0	0	0	1e-6
chr20-064291528-C-G	chr20	64291528	C	G	20812	PASS	0.071419	nfe	0.01098499999999999	0	0	0.071419
chr20-064291638-C-T	chr20	64291638	C	T	42169	PASS	0.16429	nfe	0.02900000000000002	0	0	0.16429
chr20-064291653-G-C	chr20	64291653	G	C	63145	VQSRTrancheSNP99.70to99.80	0.26863	nfe	0.03774400000000001	0	0	0.26863
chr20-064291952-A-G	chr20	64291952	A	G	108924	PASS	0.33817	nfe	0.05004500000000002	9	18	0.33817
chr20-064292071-C-T	chr20	64292071	C	T	4751	PASS	0.040731	eas	0.002208	0	26	0.040731
chr20-064292116-A-G	chr20	64292116	A	G	19258	VQSRTrancheSNP99.80to99.90	0.013845	nfe	0.004838	1	34	0.013845
chr20-064292161-G-A	chr20	64292161	G	A	1052814	PASS	0.59723	eas	0.22902700000000004	9	24	0.59723
chr20-064292249-TG-AG	chr20	64292249	TG	AG	7429	VQSRTrancheINDEL99.00to99.50	0	none	0.00124899999999999	1	22	0.00124899999999999
chr20-064292249-TG-T	chr20	64292249	TG	T	7429	VQSRTrancheINDEL99.00to99.50	0	none	0	0	22	1e-6
chr20-064292368-C-G	chr20	64292368	C	G	38589	PASS	0.010825	eas	0.02103	0	52	0.02103
chr20-064292372-G-A	chr20	64292372	G	A	167	VQSRTrancheSNP99.70to99.80	9.23e-6	sas	0	1	60	9.23e-6
chr20-064292372-G-T	chr20	64292372	G	T	167	VQSRTrancheSNP99.70to99.80	0	none	0	0	60	1e-6
chr20-064292912-A-G	chr20	64292912	A	G	57287	PASS	0	none	0.04053100000000002	0	0	0.04053100000000002
chr20-064295051-A-AC	chr20	64295051	A	AC	5315	VQSRTrancheINDEL99.50to99.90	0	none	0	0	126	1e-6
chr20-064295051-A-T	chr20	64295051	A	T	5315	VQSRTrancheINDEL99.50to99.90	3.0237e-4	nfe	0.00274	1	126	0.00274
chr20-064327334-G-C	chr20	64327334	G	C	34720	VQSRTrancheSNP99.90to99.95	0.0023753	nfe	0.01450899999999999	1	124	0.01450899999999999
chr20-064327339-C-G	chr20	64327339	C	G	4493	VQSRTrancheSNP99.80to99.90	4.0955e-4	nfe	8.9e-5	1	132	4.0955e-4
chr20-064327382-C-G	chr20	64327382	C	G	1538	VQSRTrancheSNP99.90to99.95	6.049e-5	afr	0	1	132	6.049e-5
chr20-064327406-C-T	chr20	64327406	C	T	19414	VQSRTrancheSNP99.70to99.80	1.891e-4	afr	0.00859899999999998	1	132	0.00859899999999998
chr20-064327556-C-CA	chr20	64327556	C	CA	85468	VQSRTrancheINDEL99.50to99.90	0	none	0	0	130	1e-6
chr20-064327556-C-G	chr20	64327556	C	G	85468	VQSRTrancheINDEL99.50to99.90	0.0039837	afr	0.02525700000000001	1	130	0.02525700000000001
chr20-064327768-C-A	chr20	64327768	C	A	826006	VQSRTrancheSNP99.80to99.90	0.020885	nfe	0.01330399999999998	1	132	0.020885
chr20-064327768-C-T	chr20	64327768	C	T	826006	VQSRTrancheSNP99.80to99.90	0	none	0	0	132	1e-6
chr20-064327831-T-A	chr20	64327831	T	A	2894800	ExcessHet	0	none	0	0	120	1e-6
chr20-064327831-T-C	chr20	64327831	T	C	2894800	ExcessHet	0.24844	mid	0.25867399999999985	53	120	0.25867399999999985
chr20-064327991-C-A	chr20	64327991	C	A	83830	PASS	0.10252	amr	0.003423	1	132	0.10252
chr20-064327991-C-G	chr20	64327991	C	G	83830	PASS	0	none	0	0	132	1e-6
chr20-064327991-C-T	chr20	64327991	C	T	83830	PASS	0	none	9e-6	0	132	9e-6
chr20-064328010-G-C	chr20	64328010	G	C	15094999	VQSRTrancheSNP99.90to99.95	0.96027	eas	0.7542410000000006	106	126	0.96027
chr21-005032319-T-G	chr21	5032319	T	G	15051	PASS	0.0068303	sas	0.003213	1	54	0.0068303
chr21-005033364-A-AC	chr21	5033364	A	AC	4903926.97	VQSRTrancheINDEL99.50to99.90	0.75716	eas	0.3148129999999998	48	120	0.75716
chr21-005033364-A-ACC	chr21	5033364	A	ACC	4903926.97	VQSRTrancheINDEL99.50to99.90	3.792e-5	afr	2.2000000000000003e-5	0	120	3.792e-5
chr21-005033532-G-A	chr21	5033532	G	A	208520	PASS	0.030472	afr	0.03621900000000001	1	122	0.03621900000000001
chr21-005033539-G-*	chr21	5033539	G	*	27165682	PASS	0	none	0	0	122	1e-6
chr21-005033539-G-A	chr21	5033539	G	A	27165682	PASS	0.994	nfe	0.8862530000000002	122	122	0.994
chr21-005033539-G-C	chr21	5033539	G	C	27165682	PASS	0	none	9e-6	0	122	9e-6
chr21-005033539-G-T	chr21	5033539	G	T	27165682	PASS	0	none	0	0	122	1e-6
chr21-005034629-G-A	chr21	5034629	G	A	264365	VQSRTrancheSNP99.80to99.90	0.036698	eas	0.07446000000000003	12	116	0.07446000000000003
chr21-005035021-C-G	chr21	5035021	C	G	375710	PASS	0.71215	eas	0.148511	0	0	0.71215
chr21-005116990-GAAA-AAAA	chr21	5116990	GAAA	AAAA	150921	PASS	0	none	1.27e-4	0	34	1.27e-4
chr21-005116990-GAAA-G	chr21	5116990	GAAA	G	150921	PASS	2.8559e-4	nfe	8.9e-5	0	34	2.8559e-4
chr21-005116990-GAAA-GA	chr21	5116990	GAAA	GA	150921	PASS	0	none	0.003667	0	34	0.003667
chr21-005116990-GAAA-GAA	chr21	5116990	GAAA	GAA	150921	PASS	0	none	0.04820300000000002	8	34	0.04820300000000002
chr21-005116990-GAAA-GAAAA	chr21	5116990	GAAA	GAAAA	150921	PASS	0	none	0.038177	1	34	0.038177
chr21-005116990-GAAA-GAAAAA	chr21	5116990	GAAA	GAAAAA	150921	PASS	0	none	6.550000000000003e-4	0	34	6.550000000000003e-4
chr21-005116990-GAAA-GAAAAAA	chr21	5116990	GAAA	GAAAAAA	150921	PASS	0	none	9e-6	0	34	9e-6
chr21-005116990-GAAA-TAAA	chr21	5116990	GAAA	TAAA	150921	PASS	0	none	2.2000000000000003e-5	0	34	2.2000000000000003e-5
chr21-005117223-G-A	chr21	5117223	G	A	101788	PASS	0.029836	nfe	0.01949400000000001	4	88	0.029836
chr21-005117317-G-A	chr21	5117317	G	A	1229	PASS	5.3557e-4	mid	7.099999999999998e-5	1	116	5.3557e-4
chr21-005121117-G-A	chr21	5121117	G	A	3220	PASS	7.6044e-4	mid	5.640000000000005e-4	0	122	7.6044e-4
chr21-005121180-C-T	chr21	5121180	C	T	2063	PASS	8.2723e-4	eas	0.00115499999999999	0	102	0.00115499999999999
chr21-005121380-C-T	chr21	5121380	C	T	9273	PASS	0.01086	nfe	0.004222	0	2	0.01086
chr21-005121699-G-A	chr21	5121699	G	A	3363	PASS	8.1351e-4	nfe	0.00139899999999999	1	126	0.00139899999999999
chr21-005121790-C-T	chr21	5121790	C	T	100409	PASS	0.016541	nfe	0.00995199999999998	2	126	0.016541
chr21-005122220-C-T	chr21	5122220	C	T	68750	VQSRTrancheSNP99.80to99.90	0	none	0.05217600000000002	0	0	0.05217600000000002
chr21-005125772-C-G	chr21	5125772	C	G	13155	PASS	0.0016224	nfe	9.640000000000004e-4	2	122	0.0016224
chr21-005125777-G-T	chr21	5125777	G	T	118080	PASS	0.13316	afr	0.01272299999999999	2	122	0.13316
chr21-005126140-A-G	chr21	5126140	A	G	38095	PASS	0.0088283	nfe	0.01208699999999999	1	20	0.01208699999999999
chr21-005128338-G-A	chr21	5128338	G	A	168596	PASS	0.035001	afr	0.043231	0	128	0.043231
chr21-005128482-G-A	chr21	5128482	G	A	1307818	PASS	5.6331e-4	eas	5.2999999999999994e-5	0	128	5.6331e-4
chr21-005128482-G-C	chr21	5128482	G	C	1307818	PASS	0.066463	nfe	0.05516300000000001	12	128	0.066463
chr21-005128556-GA-G	chr21	5128556	GA	G	5920	VQSRTrancheINDEL99.50to99.90	3.55e-6	nfe	0	0	122	3.55e-6
chr21-005128556-GA-TA	chr21	5128556	GA	TA	5920	VQSRTrancheINDEL99.50to99.90	0	none	0.00174299999999999	1	122	0.00174299999999999
chr21-005131347-A-C	chr21	5131347	A	C	17265	PASS	0.016637	nfe	0.006175	1	48	0.016637
chr21-005133887-G-A	chr21	5133887	G	A	29613	PASS	0.0087966	nfe	0.00403	1	110	0.0087966
chr21-005134172-AT-*	chr21	5134172	AT	*	14979	PASS	0	none	2.2000000000000003e-5	0	128	2.2000000000000003e-5
chr21-005134172-AT-A	chr21	5134172	AT	A	14979	PASS	0.0065822	afr	0.002264	2	128	0.0065822
chr21-005134172-AT-ATT	chr21	5134172	AT	ATT	14979	PASS	0	none	2.7300000000000035e-4	0	128	2.7300000000000035e-4
chr21-005134172-AT-ATTT	chr21	5134172	AT	ATTT	14979	PASS	0	none	0	0	128	1e-6
chr21-005134172-AT-ATTTT	chr21	5134172	AT	ATTTT	14979	PASS	0	none	0	0	128	1e-6
chr21-005134172-AT-CT	chr21	5134172	AT	CT	14979	PASS	0	none	6.330000000000003e-4	0	128	6.330000000000003e-4
chr21-005134172-AT-TT	chr21	5134172	AT	TT	14979	PASS	0	none	0.00152099999999999	0	128	0.00152099999999999
chr21-005134181-CT-*	chr21	5134181	CT	*	591678	ExcessHet	0	none	4.950000000000003e-4	0	92	4.950000000000003e-4
chr21-005134181-CT-AT	chr21	5134181	CT	AT	591678	ExcessHet	0	none	2.2999999999999995e-4	0	92	2.2999999999999995e-4
chr21-005134181-CT-C	chr21	5134181	CT	C	591678	ExcessHet	3.806e-5	nfe	2.2999999999999995e-4	0	92	2.2999999999999995e-4
chr21-005134181-CT-CTT	chr21	5134181	CT	CTT	591678	ExcessHet	0	none	0.2504439999999994	33	92	0.2504439999999994
chr21-005134181-CT-CTTT	chr21	5134181	CT	CTTT	591678	ExcessHet	0	none	0.01161399999999998	1	92	0.01161399999999998
chr21-005134181-CT-CTTTT	chr21	5134181	CT	CTTTT	591678	ExcessHet	0	none	2.2999999999999995e-4	0	92	2.2999999999999995e-4
chr21-005134181-CT-CTTTTT	chr21	5134181	CT	CTTTTT	591678	ExcessHet	0	none	9e-6	0	92	9e-6
chr21-005134181-CT-CTTTTTTT	chr21	5134181	CT	CTTTTTTT	591678	ExcessHet	0	none	9e-6	0	92	9e-6
chr21-005134181-CT-GT	chr21	5134181	CT	GT	591678	ExcessHet	0	none	0	0	92	1e-6
chr21-005134181-CT-TT	chr21	5134181	CT	TT	591678	ExcessHet	0	none	0.00874599999999999	0	92	0.00874599999999999
chr21-005134198-TA-AA	chr21	5134198	TA	AA	3210	VQSRTrancheINDEL99.50to99.90	0	none	3.160000000000005e-4	0	126	3.160000000000005e-4
chr21-005134198-TA-T	chr21	5134198	TA	T	3210	VQSRTrancheINDEL99.50to99.90	9.7896e-4	afr	0.00176699999999999	1	126	0.00176699999999999
chr21-005134198-TA-TAA	chr21	5134198	TA	TAA	3210	VQSRTrancheINDEL99.50to99.90	0	none	2.2000000000000003e-5	0	126	2.2000000000000003e-5
chr21-005134199-A-*	chr21	5134199	A	*	5721	VQSRTrancheSNP99.80to99.90	0	none	0.00176599999999999	1	98	0.00176599999999999
chr21-005134199-A-T	chr21	5134199	A	T	5721	VQSRTrancheSNP99.80to99.90	0.0036048	afr	0.006493	0	98	0.006493
chr21-005137761-G-A	chr21	5137761	G	A	14222	PASS	0.012817	nfe	0.004426	0	4	0.012817
chr21-005139864-A-T	chr21	5139864	A	T	9182	PASS	0.021027	nfe	0.004578	0	0	0.021027
chr21-005140678-C-T	chr21	5140678	C	T	248523	PASS	0.15438	mid	0.082711	3	32	0.15438
chr21-005142695-C-A	chr21	5142695	C	A	43850	VQSRTrancheSNP99.90to99.95	0.0061692	nfe	0.002791	1	128	0.0061692
chr21-005142695-C-T	chr21	5142695	C	T	43850	VQSRTrancheSNP99.90to99.95	0	none	9e-6	0	128	9e-6
chr21-005142776-G-A	chr21	5142776	G	A	1743	VQSRTrancheSNP99.80to99.90	2.2602e-4	nfe	9e-6	1	118	2.2602e-4
chr21-005143257-T-C	chr21	5143257	T	C	7000	VQSRTrancheSNP99.90to99.95	1.2883e-4	nfe	1.27e-4	1	128	1.2883e-4
chr21-005143354-C-T	chr21	5143354	C	T	773	VQSRTrancheSNP99.90to99.95	8.984e-5	nfe	0	1	128	8.984e-5
chr21-005147213-C-T	chr21	5147213	C	T	164	PASS	6.55e-6	nfe	9e-6	0	114	9e-6
chr21-005147667-CGTGTGCCCAACCCAACGTCACAACCCGGGGCCCAGGGAAACGAGCTGGGCA-C	chr21	5147667	CGTGTGCCCAACCCAACGTCACAACCCGGGGCCCAGGGAAACGAGCTGGGCA	C	697	VQSRTrancheINDEL95.00to96.00	8.135e-5	eas	0	0	106	8.135e-5
chr21-005147667-CGTGTGCCCAACCCAACGTCACAACCCGGGGCCCAGGGAAACGAGCTGGGCA-GGTGTGCCCAACCCAACGTCACAACCCGGGGCCCAGGGAAACGAGCTGGGCA	chr21	5147667	CGTGTGCCCAACCCAACGTCACAACCCGGGGCCCAGGGAAACGAGCTGGGCA	GGTGTGCCCAACCCAACGTCACAACCCGGGGCCCAGGGAAACGAGCTGGGCA	697	VQSRTrancheINDEL95.00to96.00	0	none	9e-6	1	106	9e-6
chr21-005147939-C-T	chr21	5147939	C	T	427135	PASS	0.027909	nfe	0.02147100000000001	5	128	0.027909
chr21-005152922-T-C	chr21	5152922	T	C	46734	PASS	0.0059588	nfe	0.003828	2	124	0.0059588
chr21-005154241-T-A	chr21	5154241	T	A	126	VQSRTrancheSNP99.80to99.90	0	none	6.999999999999998e-5	0	0	6.999999999999998e-5
chr21-005154241-T-C	chr21	5154241	T	C	126	VQSRTrancheSNP99.80to99.90	0	none	9e-6	0	0	9e-6
chr21-005154478-T-C	chr21	5154478	T	C	121349	VQSRTrancheSNP99.90to99.95	0.14777	afr	0.04421300000000001	1	36	0.14777
chr21-005154537-GC-G	chr21	5154537	GC	G	387.97	VQSRTrancheINDEL99.50to99.90	8.957e-5	nfe	5.2999999999999994e-5	0	48	8.957e-5
chr21-005154647-T-C	chr21	5154647	T	C	2432135	PASS	0.71425	eas	0.4881309999999995	5	22	0.71425
chr21-006117759-C-G	chr21	6117759	C	G	86416	PASS	0.11053	nfe	0.04847700000000001	0	0	0.11053
chr21-006118003-C-G	chr21	6118003	C	G	115164	PASS	0	none	0	0	0	1e-6
chr21-006118003-C-T	chr21	6118003	C	T	115164	PASS	0.075431	sas	0.03101100000000001	0	0	0.075431
chr21-006118459-C-T	chr21	6118459	C	T	1874370	PASS	0.14223	nfe	0.092379	19	132	0.14223
chr21-006118974-C-T	chr21	6118974	C	T	31687	PASS	0.15435	afr	0.01338699999999999	0	0	0.15435
chr21-006118988-T-C	chr21	6118988	T	C	176470	PASS	0.43736	afr	0.07246400000000001	0	0	0.43736
chr21-006119713-C-T	chr21	6119713	C	T	6877	VQSRTrancheSNP99.80to99.90	0.0071639	nfe	0.002481	0	0	0.0071639
chr21-006119764-A-C	chr21	6119764	A	C	86	PASS	0	none	2.2000000000000003e-5	0	0	2.2000000000000003e-5
chr21-006119764-A-T	chr21	6119764	A	T	86	PASS	0	none	0	0	0	1e-6
chr21-006119776-A-C	chr21	6119776	A	C	49	PASS	0	none	0	0	0	1e-6
chr21-006119776-A-T	chr21	6119776	A	T	49	PASS	0	none	0	0	0	1e-6
chr21-006119811-G-T	chr21	6119811	G	T	88313	PASS	0.23183	sas	0.028292	0	8	0.23183
chr21-006119892-G-A	chr21	6119892	G	A	353	PASS	0	none	0	1	30	1e-6
chr21-006119892-G-T	chr21	6119892	G	T	353	PASS	0	none	9e-6	0	30	9e-6
chr21-006120590-T-*	chr21	6120590	T	*	58229	PASS	0	none	9e-6	0	126	9e-6
chr21-006120590-T-C	chr21	6120590	T	C	58229	PASS	0.0053765	afr	0.02276500000000001	1	126	0.02276500000000001
chr21-006120782-C-T	chr21	6120782	C	T	22416	PASS	0.011078	afr	0.01125799999999999	6	124	0.01125799999999999
chr21-006121212-C-T	chr21	6121212	C	T	61	PASS	1.363e-5	nfe	0	1	124	1.363e-5
chr21-006121239-G-A	chr21	6121239	G	A	28367	VQSRTrancheSNP99.80to99.90	0.0041649	nfe	0.001991	2	132	0.0041649
chr21-006121894-TTGTGTGTG-GTGTGTGTG	chr21	6121894	TTGTGTGTG	GTGTGTGTG	115357	PASS	0	none	0	0	6	1e-6
chr21-006121894-TTGTGTGTG-T	chr21	6121894	TTGTGTGTG	T	115357	PASS	0	none	0	0	6	1e-6
chr21-006121894-TTGTGTGTG-TGTGTGTGTGTGTGTG	chr21	6121894	TTGTGTGTG	TGTGTGTGTGTGTGTG	115357	PASS	0	none	0	0	6	1e-6
chr21-006121894-TTGTGTGTG-TTG	chr21	6121894	TTGTGTGTG	TTG	115357	PASS	0	none	1.87e-4	0	6	1.87e-4
chr21-006121894-TTGTGTGTG-TTGTG	chr21	6121894	TTGTGTGTG	TTGTG	115357	PASS	0	none	0.004477	0	6	0.004477
chr21-006121894-TTGTGTGTG-TTGTGTG	chr21	6121894	TTGTGTGTG	TTGTGTG	115357	PASS	0	none	0.028687	2	6	0.028687
chr21-006121894-TTGTGTGTG-TTGTGTGTGTG	chr21	6121894	TTGTGTGTG	TTGTGTGTGTG	115357	PASS	0	none	0.003816	0	6	0.003816
chr21-006121894-TTGTGTGTG-TTGTGTGTGTGTG	chr21	6121894	TTGTGTGTG	TTGTGTGTGTGTG	115357	PASS	0	none	1.87e-4	0	6	1.87e-4
chr21-006121894-TTGTGTGTG-TTGTGTGTGTGTGTG	chr21	6121894	TTGTGTGTG	TTGTGTGTGTGTGTG	115357	PASS	0	none	1.27e-4	0	6	1.27e-4
chr21-006121894-TTGTGTGTG-TTGTGTGTGTGTGTGTG	chr21	6121894	TTGTGTGTG	TTGTGTGTGTGTGTGTG	115357	PASS	0	none	6.080000000000004e-4	0	6	6.080000000000004e-4
chr21-006121894-TTGTGTGTG-TTGTGTGTGTGTGTGTGTG	chr21	6121894	TTGTGTGTG	TTGTGTGTGTGTGTGTGTG	115357	PASS	0	none	0.004222	0	6	0.004222
chr21-006121894-TTGTGTGTG-TTGTGTGTGTGTGTGTGTGTG	chr21	6121894	TTGTGTGTG	TTGTGTGTGTGTGTGTGTGTG	115357	PASS	0	none	4.480000000000004e-4	0	6	4.480000000000004e-4
chr21-006121894-TTGTGTGTG-TTGTGTGTGTGTGTGTGTGTGTG	chr21	6121894	TTGTGTGTG	TTGTGTGTGTGTGTGTGTGTGTG	115357	PASS	0	none	5.2999999999999994e-5	0	6	5.2999999999999994e-5
chr21-006121894-TTGTGTGTG-TTGTGTGTGTGTGTGTGTGTGTGTGTG	chr21	6121894	TTGTGTGTG	TTGTGTGTGTGTGTGTGTGTGTGTGTG	115357	PASS	0	none	2.2000000000000003e-5	0	6	2.2000000000000003e-5
chr21-006121958-C-T	chr21	6121958	C	T	1259	VQSRTrancheSNP99.80to99.90	0.0020074	nfe	5.39e-4	0	2	0.0020074
chr21-006122047-C-T	chr21	6122047	C	T	869	PASS	0	none	4.480000000000004e-4	0	0	4.480000000000004e-4
chr21-006447354-C-T	chr21	6447354	C	T	244351	PASS	0.73374	afr	0.07938	0	0	0.73374
chr21-006447364-T-C	chr21	6447364	T	C	269172	PASS	0.76926	afr	0.08066200000000003	0	0	0.76926
chr21-006448601-T-C	chr21	6448601	T	C	795543	VQSRTrancheSNP99.70to99.80	0.31874	afr	0.07499600000000002	7	116	0.31874
chr21-006448663-C-T	chr21	6448663	C	T	566129	PASS	0.31301	afr	0.07279000000000001	5	84	0.31301
chr21-006457212-A-G	chr21	6457212	A	G	542	VQSRTrancheSNP99.80to99.90	1.0061e-4	nfe	0	2	84	1.0061e-4
chr21-006457283-C-T	chr21	6457283	C	T	61426	PASS	0.018386	nfe	0.005227	2	66	0.018386
chr21-006457460-G-C	chr21	6457460	G	C	1952	VQSRTrancheSNP99.80to99.90	7.91e-5	nfe	3.3700000000000044e-4	0	6	3.3700000000000044e-4
chr21-006457779-C-T	chr21	6457779	C	T	357632	VQSRTrancheSNP99.80to99.90	0.055794	amr	0.119764	1	62	0.119764
chr21-006457839-T-A	chr21	6457839	T	A	496666	VQSRTrancheSNP99.70to99.80	0	none	3.6999999999999985e-5	0	64	3.6999999999999985e-5
chr21-006457839-T-C	chr21	6457839	T	C	496666	VQSRTrancheSNP99.70to99.80	0	none	0	0	64	1e-6
chr21-006457839-T-G	chr21	6457839	T	G	496666	VQSRTrancheSNP99.70to99.80	0.067798	sas	0.16373700000000002	0	64	0.16373700000000002
chr21-006459963-T-G	chr21	6459963	T	G	48443	VQSRTrancheSNP99.80to99.90	0.0025343	nfe	0.03886300000000001	0	30	0.03886300000000001
chr21-006460323-GAAA-*	chr21	6460323	GAAA	*	70944	ExcessHet	0	none	1.47e-4	0	22	1.47e-4
chr21-006460323-GAAA-AAAA	chr21	6460323	GAAA	AAAA	70944	ExcessHet	0	none	0.01075699999999998	0	22	0.01075699999999998
chr21-006460323-GAAA-CAAA	chr21	6460323	GAAA	CAAA	70944	ExcessHet	0	none	0	0	22	1e-6
chr21-006460323-GAAA-G	chr21	6460323	GAAA	G	70944	ExcessHet	4.638e-5	nfe	6.999999999999998e-5	0	22	6.999999999999998e-5
chr21-006460323-GAAA-GA	chr21	6460323	GAAA	GA	70944	ExcessHet	0	none	0.00146799999999999	0	22	0.00146799999999999
chr21-006460323-GAAA-GAAAA	chr21	6460323	GAAA	GAAAA	70944	ExcessHet	0	none	0.03039400000000002	3	22	0.03039400000000002
chr21-006460323-GAAA-GAAAAA	chr21	6460323	GAAA	GAAAAA	70944	ExcessHet	0	none	0.003945	0	22	0.003945
chr21-006460323-GAAA-GAAAAAA	chr21	6460323	GAAA	GAAAAAA	70944	ExcessHet	0	none	4.0400000000000006e-4	0	22	4.0400000000000006e-4
chr21-006460323-GAAA-GAAAAAAA	chr21	6460323	GAAA	GAAAAAAA	70944	ExcessHet	0	none	2.2000000000000003e-5	0	22	2.2000000000000003e-5
chr21-006460323-GAAA-TAAA	chr21	6460323	GAAA	TAAA	70944	ExcessHet	0	none	6.999999999999998e-5	0	22	6.999999999999998e-5
chr21-006460356-G-*	chr21	6460356	G	*	982	VQSRTrancheSNP99.80to99.90	0	none	0	0	36	1e-6
chr21-006460356-G-A	chr21	6460356	G	A	982	VQSRTrancheSNP99.80to99.90	0	none	2.720000000000003e-4	0	36	2.720000000000003e-4
chr21-006460356-G-C	chr21	6460356	G	C	982	VQSRTrancheSNP99.80to99.90	0	none	0	0	36	1e-6
chr21-006460356-G-T	chr21	6460356	G	T	982	VQSRTrancheSNP99.80to99.90	2.086e-5	nfe	6.320000000000003e-4	0	36	6.320000000000003e-4
chr21-006460362-G-*	chr21	6460362	G	*	789	VQSRTrancheSNP99.80to99.90	0	none	0	0	34	1e-6
chr21-006460362-G-A	chr21	6460362	G	A	789	VQSRTrancheSNP99.80to99.90	0	none	0	0	34	1e-6
chr21-006460362-G-T	chr21	6460362	G	T	789	VQSRTrancheSNP99.80to99.90	5.105e-5	nfe	8.430000000000002e-4	0	34	8.430000000000002e-4
chr21-006460375-C-*	chr21	6460375	C	*	1584	VQSRTrancheSNP99.80to99.90	0	none	0	0	12	1e-6
chr21-006460375-C-A	chr21	6460375	C	A	1584	VQSRTrancheSNP99.80to99.90	3.4371e-4	nfe	0.00163899999999999	0	12	0.00163899999999999
chr21-006460386-G-*	chr21	6460386	G	*	18398	VQSRTrancheSNP99.80to99.90	0	none	9e-6	0	2	9e-6
chr21-006460386-G-A	chr21	6460386	G	A	18398	VQSRTrancheSNP99.80to99.90	0.034461	sas	0.02126500000000002	0	2	0.034461
chr21-006460386-G-C	chr21	6460386	G	C	18398	VQSRTrancheSNP99.80to99.90	1.434e-4	nfe	5.850000000000005e-4	0	2	5.850000000000005e-4
chr21-006460386-G-T	chr21	6460386	G	T	18398	VQSRTrancheSNP99.80to99.90	0.0026357	nfe	0.003057	0	2	0.003057
chr21-006460391-GGAAA-*	chr21	6460391	GGAAA	*	944	VQSRTrancheINDEL99.50to99.90	0	none	7.010000000000006e-4	0	18	7.010000000000006e-4
chr21-006460391-GGAAA-AGAAA	chr21	6460391	GGAAA	AGAAA	944	VQSRTrancheINDEL99.50to99.90	0	none	1.6699999999999994e-4	0	18	1.6699999999999994e-4
chr21-006460391-GGAAA-G	chr21	6460391	GGAAA	G	944	VQSRTrancheINDEL99.50to99.90	0	none	0	0	18	1e-6
chr21-006460391-GGAAA-GA	chr21	6460391	GGAAA	GA	944	VQSRTrancheINDEL99.50to99.90	0	none	2.2000000000000003e-5	0	18	2.2000000000000003e-5
chr21-006460391-GGAAA-GAA	chr21	6460391	GGAAA	GAA	944	VQSRTrancheINDEL99.50to99.90	0	none	2.08e-4	0	18	2.08e-4
chr21-006460391-GGAAA-GTGAAA	chr21	6460391	GGAAA	GTGAAA	944	VQSRTrancheINDEL99.50to99.90	0	none	3.6999999999999985e-5	0	18	3.6999999999999985e-5
chr21-006460391-GGAAA-TGAAA	chr21	6460391	GGAAA	TGAAA	944	VQSRTrancheINDEL99.50to99.90	0	none	1.6699999999999994e-4	0	18	1.6699999999999994e-4
chr21-006460392-GAAAAAAAAAAAA-*	chr21	6460392	GAAAAAAAAAAAA	*	73562	VQSRTrancheINDEL99.50to99.90	0	none	3.810000000000003e-4	0	0	3.810000000000003e-4
chr21-006460392-GAAAAAAAAAAAA-AAAAAAAAAAAAA	chr21	6460392	GAAAAAAAAAAAA	AAAAAAAAAAAAA	73562	VQSRTrancheINDEL99.50to99.90	0	none	0.013779	0	0	0.013779
chr21-006460392-GAAAAAAAAAAAA-CAAAAAAAAAAAA	chr21	6460392	GAAAAAAAAAAAA	CAAAAAAAAAAAA	73562	VQSRTrancheINDEL99.50to99.90	0	none	3.810000000000003e-4	0	0	3.810000000000003e-4
chr21-006460392-GAAAAAAAAAAAA-G	chr21	6460392	GAAAAAAAAAAAA	G	73562	VQSRTrancheINDEL99.50to99.90	0	none	2.2000000000000003e-5	0	0	2.2000000000000003e-5
chr21-006460392-GAAAAAAAAAAAA-GAAAA	chr21	6460392	GAAAAAAAAAAAA	GAAAA	73562	VQSRTrancheINDEL99.50to99.90	0	none	0	0	0	1e-6
chr21-006460392-GAAAAAAAAAAAA-GAAAAA	chr21	6460392	GAAAAAAAAAAAA	GAAAAA	73562	VQSRTrancheINDEL99.50to99.90	0	none	9e-6	0	0	9e-6
chr21-006460392-GAAAAAAAAAAAA-GAAAAAA	chr21	6460392	GAAAAAAAAAAAA	GAAAAAA	73562	VQSRTrancheINDEL99.50to99.90	0	none	0	0	0	1e-6
chr21-006460392-GAAAAAAAAAAAA-GAAAAAAA	chr21	6460392	GAAAAAAAAAAAA	GAAAAAAA	73562	VQSRTrancheINDEL99.50to99.90	0	none	1.6699999999999994e-4	0	0	1.6699999999999994e-4
chr21-006460392-GAAAAAAAAAAAA-GAAAAAAAA	chr21	6460392	GAAAAAAAAAAAA	GAAAAAAAA	73562	VQSRTrancheINDEL99.50to99.90	0	none	8.420000000000002e-4	0	0	8.420000000000002e-4
chr21-006460392-GAAAAAAAAAAAA-GAAAAAAAAA	chr21	6460392	GAAAAAAAAAAAA	GAAAAAAAAA	73562	VQSRTrancheINDEL99.50to99.90	0	none	0.004171	0	0	0.004171
chr21-006460392-GAAAAAAAAAAAA-GAAAAAAAAAA	chr21	6460392	GAAAAAAAAAAAA	GAAAAAAAAAA	73562	VQSRTrancheINDEL99.50to99.90	0	none	0.01244599999999999	0	0	0.01244599999999999
chr21-006460392-GAAAAAAAAAAAA-GAAAAAAAAAAA	chr21	6460392	GAAAAAAAAAAAA	GAAAAAAAAAAA	73562	VQSRTrancheINDEL99.50to99.90	0	none	0.036444	0	0	0.036444
chr21-006460392-GAAAAAAAAAAAA-GAAAAAAAAAAAAA	chr21	6460392	GAAAAAAAAAAAA	GAAAAAAAAAAAAA	73562	VQSRTrancheINDEL99.50to99.90	0	none	0.01119399999999999	0	0	0.01119399999999999
chr21-006460392-GAAAAAAAAAAAA-GAAAAAAAAAAAAAA	chr21	6460392	GAAAAAAAAAAAA	GAAAAAAAAAAAAAA	73562	VQSRTrancheINDEL99.50to99.90	0	none	6.999999999999998e-5	0	0	6.999999999999998e-5
chr21-006460392-GAAAAAAAAAAAA-GAAAAAAAAAAAAAAA	chr21	6460392	GAAAAAAAAAAAA	GAAAAAAAAAAAAAAA	73562	VQSRTrancheINDEL99.50to99.90	0	none	1.27e-4	0	0	1.27e-4
chr21-006460392-GAAAAAAAAAAAA-GAAAAAAAAAAAAAAAA	chr21	6460392	GAAAAAAAAAAAA	GAAAAAAAAAAAAAAAA	73562	VQSRTrancheINDEL99.50to99.90	0	none	3.6999999999999985e-5	0	0	3.6999999999999985e-5
chr21-006460392-GAAAAAAAAAAAA-GAAAAAAAAAAAAAAAAA	chr21	6460392	GAAAAAAAAAAAA	GAAAAAAAAAAAAAAAAA	73562	VQSRTrancheINDEL99.50to99.90	0	none	0	0	0	1e-6
chr21-006460392-GAAAAAAAAAAAA-GAAAAAAAAAAAAAAAAAA	chr21	6460392	GAAAAAAAAAAAA	GAAAAAAAAAAAAAAAAAA	73562	VQSRTrancheINDEL99.50to99.90	0	none	0	0	0	1e-6
chr21-006460392-GAAAAAAAAAAAA-GAAAAAAAAAAAAAAAAAAAA	chr21	6460392	GAAAAAAAAAAAA	GAAAAAAAAAAAAAAAAAAAA	73562	VQSRTrancheINDEL99.50to99.90	0	none	0	0	0	1e-6
chr21-006460392-GAAAAAAAAAAAA-GAAAAAAAAAAAAAAAAAAAAA	chr21	6460392	GAAAAAAAAAAAA	GAAAAAAAAAAAAAAAAAAAAA	73562	VQSRTrancheINDEL99.50to99.90	0	none	0	0	0	1e-6
chr21-006460392-GAAAAAAAAAAAA-TAAAAAAAAAAAA	chr21	6460392	GAAAAAAAAAAAA	TAAAAAAAAAAAA	73562	VQSRTrancheINDEL99.50to99.90	0	none	0.00828299999999999	0	0	0.00828299999999999
chr21-006460393-A-*	chr21	6460393	A	*	389	VQSRTrancheSNP99.80to99.90	0	none	0.056144	0	0	0.056144
chr21-006460393-A-G	chr21	6460393	A	G	389	VQSRTrancheSNP99.80to99.90	0	none	3.6999999999999985e-5	0	0	3.6999999999999985e-5
chr21-006460393-A-T	chr21	6460393	A	T	389	VQSRTrancheSNP99.80to99.90	0	none	1.87e-4	0	0	1.87e-4
chr21-006460394-A-*	chr21	6460394	A	*	243	VQSRTrancheSNP99.90to99.95	0	none	0.01887700000000001	0	14	0.01887700000000001
chr21-006460394-A-C	chr21	6460394	A	C	243	VQSRTrancheSNP99.90to99.95	0	none	0	0	14	1e-6
chr21-006460394-A-G	chr21	6460394	A	G	243	VQSRTrancheSNP99.90to99.95	0	none	0	0	14	1e-6
chr21-006460394-A-T	chr21	6460394	A	T	243	VQSRTrancheSNP99.90to99.95	0	none	5.2999999999999994e-5	0	14	5.2999999999999994e-5
chr21-006460414-A-AG	chr21	6460414	A	AG	60	PASS	0	none	0	0	50	1e-6
chr21-006460414-A-G	chr21	6460414	A	G	60	PASS	0	none	0	0	50	1e-6
chr21-006486045-A-G	chr21	6486045	A	G	507636	VQSRTrancheSNP99.95to100.00	0.18578	afr	0.150541	4	90	0.18578
chr21-006486060-ATT-A	chr21	6486060	ATT	A	25925	PASS	0	none	9e-6	0	82	9e-6
chr21-006486060-ATT-AT	chr21	6486060	ATT	AT	25925	PASS	0	none	0.01428199999999999	2	82	0.01428199999999999
chr21-006486060-ATT-ATTT	chr21	6486060	ATT	ATTT	25925	PASS	0	none	0.01098399999999999	0	82	0.01098399999999999
chr21-006486060-ATT-ATTTT	chr21	6486060	ATT	ATTTT	25925	PASS	0	none	3.6999999999999985e-5	0	82	3.6999999999999985e-5
chr21-006486060-ATT-ATTTTTTT	chr21	6486060	ATT	ATTTTTTT	25925	PASS	0	none	9e-6	0	82	9e-6
chr21-006486060-ATT-ATTTTTTTT	chr21	6486060	ATT	ATTTTTTTT	25925	PASS	0	none	0	0	82	1e-6
chr21-006486060-ATT-ATTTTTTTTT	chr21	6486060	ATT	ATTTTTTTTT	25925	PASS	0	none	2.2000000000000003e-5	0	82	2.2000000000000003e-5
chr21-006486060-ATT-ATTTTTTTTTT	chr21	6486060	ATT	ATTTTTTTTTT	25925	PASS	0	none	2.2000000000000003e-5	0	82	2.2000000000000003e-5
chr21-006486060-ATT-TTT	chr21	6486060	ATT	TTT	25925	PASS	0	none	7.490000000000004e-4	0	82	7.490000000000004e-4
chr21-006486753-A-G	chr21	6486753	A	G	2605	PASS	0.0030316	nfe	6.090000000000004e-4	0	24	0.0030316
chr21-006491597-T-*	chr21	6491597	T	*	695	PASS	0	none	8.420000000000002e-4	0	0	8.420000000000002e-4
chr21-006491597-T-G	chr21	6491597	T	G	695	PASS	0	none	8.180000000000003e-4	0	0	8.180000000000003e-4
chr21-006499190-C-T	chr21	6499190	C	T	316	VQSRTrancheSNP99.90to99.95	2.376e-5	nfe	2.720000000000003e-4	0	78	2.720000000000003e-4
chr21-006499193-TGCCGTCGACACTGCTGCCGAC-AGCCGTCGACACTGCTGCCGAC	chr21	6499193	TGCCGTCGACACTGCTGCCGAC	AGCCGTCGACACTGCTGCCGAC	9483	VQSRTrancheINDEL99.50to99.90	0	none	0	0	84	1e-6
chr21-006499193-TGCCGTCGACACTGCTGCCGAC-CGCCGTCGACACTGCTGCCGAC	chr21	6499193	TGCCGTCGACACTGCTGCCGAC	CGCCGTCGACACTGCTGCCGAC	9483	VQSRTrancheINDEL99.50to99.90	0	none	9e-6	0	84	9e-6
chr21-006499193-TGCCGTCGACACTGCTGCCGAC-T	chr21	6499193	TGCCGTCGACACTGCTGCCGAC	T	9483	VQSRTrancheINDEL99.50to99.90	0.0022839	eas	4.720000000000004e-4	0	84	0.0022839
chr21-006499196-C-*	chr21	6499196	C	*	1455	PASS	0	none	4.720000000000004e-4	0	84	4.720000000000004e-4
chr21-006499196-C-T	chr21	6499196	C	T	1455	PASS	3.607e-4	eas	1.47e-4	0	84	3.607e-4
chr21-006499199-C-*	chr21	6499199	C	*	2869	PASS	0	none	4.720000000000004e-4	0	84	4.720000000000004e-4
chr21-006499199-C-A	chr21	6499199	C	A	2869	PASS	0.0012029	mid	1.88e-4	0	84	0.0012029
chr21-006499203-A-*	chr21	6499203	A	*	868	VQSRTrancheSNP99.90to99.95	0	none	4.720000000000004e-4	0	84	4.720000000000004e-4
chr21-006499203-A-C	chr21	6499203	A	C	868	VQSRTrancheSNP99.90to99.95	0.0011196	amr	2.2000000000000003e-5	0	84	0.0011196
chr21-006499205-T-*	chr21	6499205	T	*	985	PASS	0	none	4.720000000000004e-4	0	84	4.720000000000004e-4
chr21-006499205-T-C	chr21	6499205	T	C	985	PASS	6.7e-7	nfe	7.099999999999998e-5	0	84	7.099999999999998e-5
chr21-006499206-GCTGCCGACGCCGCCGACC-*	chr21	6499206	GCTGCCGACGCCGCCGACC	*	1693	VQSRTrancheINDEL99.50to99.90	0	none	4.720000000000004e-4	0	84	4.720000000000004e-4
chr21-006499206-GCTGCCGACGCCGCCGACC-ACTGCCGACGCCGCCGACC	chr21	6499206	GCTGCCGACGCCGCCGACC	ACTGCCGACGCCGCCGACC	1693	VQSRTrancheINDEL99.50to99.90	0	none	2.2000000000000003e-5	0	84	2.2000000000000003e-5
chr21-006499206-GCTGCCGACGCCGCCGACC-G	chr21	6499206	GCTGCCGACGCCGCCGACC	G	1693	VQSRTrancheINDEL99.50to99.90	1.003e-5	sas	9e-6	0	84	1.003e-5
chr21-006499206-GCTGCCGACGCCGCCGACC-TCTGCCGACGCCGCCGACC	chr21	6499206	GCTGCCGACGCCGCCGACC	TCTGCCGACGCCGCCGACC	1693	VQSRTrancheINDEL99.50to99.90	0	none	0	0	84	1e-6
chr21-006499207-C-*	chr21	6499207	C	*	438	VQSRTrancheSNP99.90to99.95	0	none	5.170000000000002e-4	0	84	5.170000000000002e-4
chr21-006499207-C-A	chr21	6499207	C	A	438	VQSRTrancheSNP99.90to99.95	0	none	0	0	84	1e-6
chr21-006499207-C-G	chr21	6499207	C	G	438	VQSRTrancheSNP99.90to99.95	4.9113e-4	afr	2.2000000000000003e-5	0	84	4.9113e-4
chr21-006499398-C-A	chr21	6499398	C	A	225	PASS	5.246e-5	nfe	3.6999999999999985e-5	0	8	5.246e-5
chr21-006561487-A-C	chr21	6561487	A	C	14879	PASS	0.003727	nfe	0.00951599999999999	1	52	0.00951599999999999
chr21-006561487-A-G	chr21	6561487	A	G	14879	PASS	0	none	0	0	52	1e-6
chr21-006561487-A-T	chr21	6561487	A	T	14879	PASS	0	none	9e-6	0	52	9e-6
chr21-006561491-A-ACGGGGGGG	chr21	6561491	A	ACGGGGGGG	2012	VQSRTrancheINDEL99.50to99.90	0	none	0	0	58	1e-6
chr21-006561491-A-AGGGGGGGGGGG	chr21	6561491	A	AGGGGGGGGGGG	2012	VQSRTrancheINDEL99.50to99.90	0	none	0	0	58	1e-6
chr21-006561491-A-AGGGGGGGGGGGGGGG	chr21	6561491	A	AGGGGGGGGGGGGGGG	2012	VQSRTrancheINDEL99.50to99.90	0	none	0	0	58	1e-6
chr21-006561491-A-C	chr21	6561491	A	C	2012	VQSRTrancheINDEL99.50to99.90	1.9821e-4	nfe	0.00117799999999999	0	58	0.00117799999999999
chr21-006561491-A-G	chr21	6561491	A	G	2012	VQSRTrancheINDEL99.50to99.90	2.73e-5	nfe	4.260000000000005e-4	0	58	4.260000000000005e-4
chr21-006561491-A-T	chr21	6561491	A	T	2012	VQSRTrancheINDEL99.50to99.90	0	none	0	0	58	1e-6
chr21-006561492-C-A	chr21	6561492	C	A	15530	VQSRTrancheINDEL99.95to100.00	0	none	8.9e-5	0	76	8.9e-5
chr21-006561492-C-CGG	chr21	6561492	C	CGG	15530	VQSRTrancheINDEL99.95to100.00	0	none	0	0	76	1e-6
chr21-006561492-C-CGGG	chr21	6561492	C	CGGG	15530	VQSRTrancheINDEL99.95to100.00	5.31e-6	nfe	2.08e-4	0	76	2.08e-4
chr21-006561492-C-CGGGG	chr21	6561492	C	CGGGG	15530	VQSRTrancheINDEL99.95to100.00	1.785e-5	nfe	3.3800000000000046e-4	0	76	3.3800000000000046e-4
chr21-006561492-C-CGGGGG	chr21	6561492	C	CGGGGG	15530	VQSRTrancheINDEL99.95to100.00	8.712e-5	nfe	2.9400000000000004e-4	0	76	2.9400000000000004e-4
chr21-006561492-C-CGGGGGG	chr21	6561492	C	CGGGGGG	15530	VQSRTrancheINDEL99.95to100.00	9.899e-5	nfe	3.600000000000004e-4	0	76	3.600000000000004e-4
chr21-006561492-C-CGGGGGGG	chr21	6561492	C	CGGGGGGG	15530	VQSRTrancheINDEL99.95to100.00	1.9142e-4	nfe	7.020000000000006e-4	0	76	7.020000000000006e-4
chr21-006561492-C-CGGGGGGGG	chr21	6561492	C	CGGGGGGGG	15530	VQSRTrancheINDEL99.95to100.00	2.4969e-4	nfe	9.150000000000004e-4	0	76	9.150000000000004e-4
chr21-006561492-C-CGGGGGGGGG	chr21	6561492	C	CGGGGGGGGG	15530	VQSRTrancheINDEL99.95to100.00	2.4975e-4	nfe	0.00108199999999999	0	76	0.00108199999999999
chr21-006561492-C-CGGGGGGGGGG	chr21	6561492	C	CGGGGGGGGGG	15530	VQSRTrancheINDEL99.95to100.00	2.5309e-4	nfe	5.170000000000002e-4	0	76	5.170000000000002e-4
chr21-006561492-C-CGGGGGGGGGGG	chr21	6561492	C	CGGGGGGGGGGG	15530	VQSRTrancheINDEL99.95to100.00	2.2392e-4	nfe	4.720000000000004e-4	0	76	4.720000000000004e-4
chr21-006561492-C-CGGGGGGGGGGGG	chr21	6561492	C	CGGGGGGGGGGGG	15530	VQSRTrancheINDEL99.95to100.00	1.9585e-4	nfe	4.490000000000005e-4	0	76	4.490000000000005e-4
chr21-006561492-C-CGGGGGGGGGGGGG	chr21	6561492	C	CGGGGGGGGGGGGG	15530	VQSRTrancheINDEL99.95to100.00	1.5124e-4	nfe	4.270000000000005e-4	0	76	4.270000000000005e-4
chr21-006561492-C-CGGGGGGGGGGGGGG	chr21	6561492	C	CGGGGGGGGGGGGGG	15530	VQSRTrancheINDEL99.95to100.00	1.147e-4	nfe	1.47e-4	0	76	1.47e-4
chr21-006561492-C-CGGGGGGGGGGGGGGG	chr21	6561492	C	CGGGGGGGGGGGGGGG	15530	VQSRTrancheINDEL99.95to100.00	5.28e-5	nfe	2.08e-4	0	76	2.08e-4
chr21-006561492-C-CGGGGGGGGGGGGGGGG	chr21	6561492	C	CGGGGGGGGGGGGGGGG	15530	VQSRTrancheINDEL99.95to100.00	3.539e-5	nfe	8.9e-5	0	76	8.9e-5
chr21-006561492-C-CGGGGGGGGGGGGGGGGG	chr21	6561492	C	CGGGGGGGGGGGGGGGGG	15530	VQSRTrancheINDEL99.95to100.00	4.246e-5	nfe	1.47e-4	0	76	1.47e-4
chr21-006561492-C-CGGGGGGGGGGGGGGGGGG	chr21	6561492	C	CGGGGGGGGGGGGGGGGGG	15530	VQSRTrancheINDEL99.95to100.00	3.68e-6	nfe	5.2999999999999994e-5	0	76	5.2999999999999994e-5
chr21-006561492-C-CGGGGGGGGGGGGGGGGGGG	chr21	6561492	C	CGGGGGGGGGGGGGGGGGGG	15530	VQSRTrancheINDEL99.95to100.00	3.68e-6	nfe	2.2000000000000003e-5	0	76	2.2000000000000003e-5
chr21-006561492-C-CGGGGGGGGGGGGGGGGGGGGGG	chr21	6561492	C	CGGGGGGGGGGGGGGGGGGGGGG	15530	VQSRTrancheINDEL99.95to100.00	0	none	0	0	76	1e-6
chr21-006561492-C-G	chr21	6561492	C	G	15530	VQSRTrancheINDEL99.95to100.00	8.74e-6	nfe	0	0	76	8.74e-6
chr21-006561493-GCCC-ACCC	chr21	6561493	GCCC	ACCC	32435	VQSRTrancheINDEL99.50to99.90	0	none	9e-6	0	66	9e-6
chr21-006561493-GCCC-CCCC	chr21	6561493	GCCC	CCCC	32435	VQSRTrancheINDEL99.50to99.90	0	none	4.940000000000003e-4	0	66	4.940000000000003e-4
chr21-006561493-GCCC-G	chr21	6561493	GCCC	G	32435	VQSRTrancheINDEL99.50to99.90	5.984e-5	eas	1.6699999999999994e-4	0	66	1.6699999999999994e-4
chr21-006561493-GCCC-GC	chr21	6561493	GCCC	GC	32435	VQSRTrancheINDEL99.50to99.90	0	none	0.003543	0	66	0.003543
chr21-006561493-GCCC-GCCCC	chr21	6561493	GCCC	GCCCC	32435	VQSRTrancheINDEL99.50to99.90	0	none	0.006642	0	66	0.006642
chr21-006561493-GCCC-GCCCCC	chr21	6561493	GCCC	GCCCCC	32435	VQSRTrancheINDEL99.50to99.90	0	none	1.27e-4	1	66	1.27e-4
chr21-006561493-GCCC-GCCCCCC	chr21	6561493	GCCC	GCCCCCC	32435	VQSRTrancheINDEL99.50to99.90	0	none	0	0	66	1e-6
chr21-006561493-GCCC-GCCCCCCC	chr21	6561493	GCCC	GCCCCCCC	32435	VQSRTrancheINDEL99.50to99.90	0	none	9e-6	0	66	9e-6
chr21-006561493-GCCC-GCCCCCCCC	chr21	6561493	GCCC	GCCCCCCCC	32435	VQSRTrancheINDEL99.50to99.90	0	none	3.6999999999999985e-5	0	66	3.6999999999999985e-5
chr21-006561493-GCCC-GCCCCCCCCC	chr21	6561493	GCCC	GCCCCCCCCC	32435	VQSRTrancheINDEL99.50to99.90	0	none	3.6999999999999985e-5	0	66	3.6999999999999985e-5
chr21-006561493-GCCC-GCCCCCCCCCC	chr21	6561493	GCCC	GCCCCCCCCCC	32435	VQSRTrancheINDEL99.50to99.90	0	none	6.999999999999998e-5	0	66	6.999999999999998e-5
chr21-006561493-GCCC-GCCCCCCCCCCC	chr21	6561493	GCCC	GCCCCCCCCCCC	32435	VQSRTrancheINDEL99.50to99.90	0	none	9e-6	0	66	9e-6
chr21-006561493-GCCC-GCCCCCCCCCCCC	chr21	6561493	GCCC	GCCCCCCCCCCCC	32435	VQSRTrancheINDEL99.50to99.90	0	none	3.6999999999999985e-5	0	66	3.6999999999999985e-5
chr21-006561493-GCCC-GCCCCCCCCCCCCC	chr21	6561493	GCCC	GCCCCCCCCCCCCC	32435	VQSRTrancheINDEL99.50to99.90	0	none	0	0	66	1e-6
chr21-006561493-GCCC-GCCCCCCCCCCCCCC	chr21	6561493	GCCC	GCCCCCCCCCCCCCC	32435	VQSRTrancheINDEL99.50to99.90	0	none	3.6999999999999985e-5	0	66	3.6999999999999985e-5
chr21-006561493-GCCC-GCCCCCCCCCCCCCCC	chr21	6561493	GCCC	GCCCCCCCCCCCCCCC	32435	VQSRTrancheINDEL99.50to99.90	0	none	9e-6	0	66	9e-6
chr21-006561493-GCCC-GCGGGGGGGCCCCCCCCCCCCC	chr21	6561493	GCCC	GCGGGGGGGCCCCCCCCCCCCC	32435	VQSRTrancheINDEL99.50to99.90	0	none	0	0	66	1e-6
chr21-006561493-GCCC-GCTCCC	chr21	6561493	GCCC	GCTCCC	32435	VQSRTrancheINDEL99.50to99.90	0	none	0	0	66	1e-6
chr21-006561493-GCCC-GGGGGCCCC	chr21	6561493	GCCC	GGGGGCCCC	32435	VQSRTrancheINDEL99.50to99.90	0	none	0	0	66	1e-6
chr21-006561493-GCCC-GGGGGGGGGGCCCCCCC	chr21	6561493	GCCC	GGGGGGGGGGCCCCCCC	32435	VQSRTrancheINDEL99.50to99.90	0	none	0	0	66	1e-6
chr21-006561493-GCCC-GGGGGGGGGGCCCCCCCC	chr21	6561493	GCCC	GGGGGGGGGGCCCCCCCC	32435	VQSRTrancheINDEL99.50to99.90	0	none	0	0	66	1e-6
chr21-006561493-GCCC-GGGGGGGGGGGGCCCCCCCCCC	chr21	6561493	GCCC	GGGGGGGGGGGGCCCCCCCCCC	32435	VQSRTrancheINDEL99.50to99.90	0	none	0	0	66	1e-6
chr21-006811329-G-A	chr21	6811329	G	A	206426	PASS	0	none	3.6999999999999985e-5	0	46	3.6999999999999985e-5
chr21-006811329-G-T	chr21	6811329	G	T	206426	PASS	0.13375	eas	0.05525400000000001	1	46	0.13375
chr21-006897208-G-C	chr21	6897208	G	C	60902	PASS	0.14834	afr	0.01245599999999999	1	106	0.14834
chr21-006897245-C-G	chr21	6897245	C	G	127187	VQSRTrancheSNP99.90to99.95	0.045942	mid	0.02851100000000001	7	120	0.045942
chr21-006897245-C-T	chr21	6897245	C	T	127187	VQSRTrancheSNP99.90to99.95	0	none	7.099999999999998e-5	0	120	7.099999999999998e-5
chr21-006897329-AAGGG-*	chr21	6897329	AAGGG	*	304658.97	VQSRTrancheINDEL99.50to99.90	0	none	9e-6	0	114	9e-6
chr21-006897329-AAGGG-A	chr21	6897329	AAGGG	A	304658.97	VQSRTrancheINDEL99.50to99.90	6.4029e-4	afr	7.500000000000004e-4	0	114	7.500000000000004e-4
chr21-006897329-AAGGG-AG	chr21	6897329	AAGGG	AG	304658.97	VQSRTrancheINDEL99.50to99.90	0	none	0.082332	7	114	0.082332
chr21-006897330-AGGG-*	chr21	6897330	AGGG	*	8071.97	VQSRTrancheINDEL99.90to99.95	0	none	0.08337300000000003	7	112	0.08337300000000003
chr21-006897330-AGGG-A	chr21	6897330	AGGG	A	8071.97	VQSRTrancheINDEL99.90to99.95	0.0012636	afr	0.00144699999999999	0	112	0.00144699999999999
chr21-006897334-G-GCT	chr21	6897334	G	GCT	323953	VQSRTrancheINDEL99.90to99.95	0.15422	afr	0.08434700000000002	8	116	0.15422
chr21-006897334-G-T	chr21	6897334	G	T	323953	VQSRTrancheINDEL99.90to99.95	0	none	2.2000000000000003e-5	0	116	2.2000000000000003e-5
chr21-006897360-A-G	chr21	6897360	A	G	456967	VQSRTrancheSNP99.90to99.95	0.52352	eas	0.12344700000000002	6	112	0.52352
chr21-006897419-G-T	chr21	6897419	G	T	114737	VQSRTrancheSNP99.90to99.95	0.029979	nfe	0.017766	3	112	0.029979
chr21-006897555-C-G	chr21	6897555	C	G	3003	VQSRTrancheSNP99.80to99.90	5.892e-5	nfe	0	1	128	5.892e-5
chr21-006897555-C-T	chr21	6897555	C	T	3003	VQSRTrancheSNP99.80to99.90	8.8e-6	nfe	0	0	128	8.8e-6
chr21-006897582-T-C	chr21	6897582	T	C	414375	VQSRTrancheSNP99.80to99.90	0.14136	afr	0.01243699999999998	1	128	0.14136
chr21-006897776-C-T	chr21	6897776	C	T	65019	PASS	0.017917	nfe	0.00870199999999999	2	126	0.017917
chr21-006897850-C-A	chr21	6897850	C	A	840	VQSRTrancheSNP99.90to99.95	0	none	0	1	128	1e-6
chr21-006897972-A-T	chr21	6897972	A	T	563717	PASS	0.2379	eas	0.08254700000000001	9	114	0.2379
chr21-006898294-G-C	chr21	6898294	G	C	81	PASS	1.917e-5	nfe	0	1	120	1.917e-5
chr21-006898474-C-T	chr21	6898474	C	T	7364021	VQSRTrancheSNP99.80to99.90	0.50976	amr	0.3977179999999993	69	128	0.50976
chr21-006898507-C-T	chr21	6898507	C	T	22414	VQSRTrancheSNP99.80to99.90	0.0012974	nfe	9.87999999999999e-4	1	128	0.0012974
chr21-006898685-G-*	chr21	6898685	G	*	3988676	VQSRTrancheSNP99.70to99.80	0	none	2.2000000000000003e-5	0	122	2.2000000000000003e-5
chr21-006898685-G-A	chr21	6898685	G	A	3988676	VQSRTrancheSNP99.70to99.80	0.48033	amr	0.39476199999999995	57	122	0.48033
chr21-006898706-G-T	chr21	6898706	G	T	55117	PASS	0.011569	sas	0.00999199999999998	1	82	0.011569
chr21-006899152-G-A	chr21	6899152	G	A	656	PASS	7.412e-5	nfe	5.2999999999999994e-5	0	26	7.412e-5
chr21-007819203-G-C	chr21	7819203	G	C	9786	VQSRTrancheSNP99.80to99.90	0.0012099	nfe	4.500000000000005e-4	2	110	0.0012099
chr21-007819370-T-A	chr21	7819370	T	A	999199	VQSRTrancheSNP99.80to99.90	0	none	2.2899999999999996e-4	0	6	2.2899999999999996e-4
chr21-007819370-T-C	chr21	7819370	T	C	999199	VQSRTrancheSNP99.80to99.90	0.33527	amr	0.432128	0	6	0.432128
chr21-007819370-T-G	chr21	7819370	T	G	999199	VQSRTrancheSNP99.80to99.90	0	none	5.2999999999999994e-5	0	6	5.2999999999999994e-5
chr21-007819731-A-G	chr21	7819731	A	G	341777	VQSRTrancheSNP99.80to99.90	0.11029	amr	0.02357300000000001	3	106	0.11029
chr21-007819800-C-T	chr21	7819800	C	T	493221	VQSRTrancheSNP99.80to99.90	0.16481	eas	0.03705200000000002	4	104	0.16481
chr21-008701486-C-T	chr21	8701486	C	T	1833	PASS	2.4535e-4	nfe	7.260000000000005e-4	0	84	7.260000000000005e-4
chr21-008701501-C-*	chr21	8701501	C	*	1039954	PASS	0	none	0	0	78	1e-6
chr21-008701501-C-A	chr21	8701501	C	A	1039954	PASS	0.37284	afr	0.3539179999999997	39	78	0.37284
chr21-008701537-C-T	chr21	8701537	C	T	170499	VQSRTrancheSNP99.70to99.80	0.096262	afr	0.06723600000000002	19	104	0.096262
chr21-008701543-C-T	chr21	8701543	C	T	17847	VQSRTrancheSNP99.70to99.80	0.0027071	amr	0.00696	2	112	0.00696
chr21-008701690-AC-A	chr21	8701690	AC	A	231.97	VQSRTrancheINDEL99.90to99.95	3.56e-6	nfe	0	1	98	3.56e-6
chr21-008759012-T-C	chr21	8759012	T	C	21345	PASS	0.20191	nfe	0.01338699999999999	0	0	0.20191
chr21-008759035-G-A	chr21	8759035	G	A	16082	VQSRTrancheSNP99.70to99.80	0.22286	nfe	0.006656	0	0	0.22286
chr21-008759038-T-A	chr21	8759038	T	A	16070	VQSRTrancheSNP99.70to99.80	0.24332	eas	0.00663	0	0	0.24332
chr21-008759426-A-C	chr21	8759426	A	C	220856	PASS	0.71558	nfe	0.141377	0	0	0.71558
chr21-008761130-G-A	chr21	8761130	G	A	3693	VQSRTrancheSNP99.90to99.95	3.6532e-4	nfe	2.720000000000003e-4	0	4	3.6532e-4
chr21-008761130-G-T	chr21	8761130	G	T	3693	VQSRTrancheSNP99.90to99.95	0.0057412	afr	4.480000000000004e-4	0	4	0.0057412
chr21-008761143-A-C	chr21	8761143	A	C	1101996	ExcessHet	8.7762e-4	nfe	0.002556	0	4	0.002556
chr21-008761143-A-G	chr21	8761143	A	G	1101996	ExcessHet	0.38477	eas	0.178073	0	4	0.38477
chr21-008761191-T-C	chr21	8761191	T	C	213445	ExcessHet	0.032461	eas	0.05521500000000001	0	2	0.05521500000000001
chr21-008761202-C-T	chr21	8761202	C	T	3127814	ExcessHet	0.41709	eas	0.28881799999999946	0	0	0.41709
chr21-008761203-A-G	chr21	8761203	A	G	3300305	ExcessHet	0.42415	eas	0.2900549999999995	0	0	0.42415
chr21-008761203-A-T	chr21	8761203	A	T	3300305	ExcessHet	4.95e-5	afr	9e-6	0	0	4.95e-5
chr21-008761226-A-C	chr21	8761226	A	C	2290010	ExcessHet	5.4327e-4	eas	2.2000000000000003e-5	0	4	5.4327e-4
chr21-008761226-A-T	chr21	8761226	A	T	2290010	ExcessHet	0.41344	eas	0.2883919999999994	2	4	0.41344
chr21-008761237-G-A	chr21	8761237	G	A	2275652	ExcessHet	0.42111	eas	0.29347699999999965	2	4	0.42111
chr21-008761251-C-T	chr21	8761251	C	T	508963	ExcessHet	0.24819	eas	0.10866900000000002	0	2	0.24819
chr21-008761252-C-G	chr21	8761252	C	G	1749311	ExcessHet	0.36845	eas	0.215614	1	2	0.36845
chr21-008761252-C-T	chr21	8761252	C	T	1749311	ExcessHet	2.47e-6	nfe	0	0	2	2.47e-6
chr21-008761269-A-*	chr21	8761269	A	*	2521726	ExcessHet	0	none	0	0	2	1e-6
chr21-008761269-A-C	chr21	8761269	A	C	2521726	ExcessHet	0.36994	eas	0.215909	1	2	0.36994
chr21-008761271-C-*	chr21	8761271	C	*	2675501	ExcessHet	0	none	0	0	2	1e-6
chr21-008761271-C-CTT	chr21	8761271	C	CTT	2675501	ExcessHet	0	none	0	0	2	1e-6
chr21-008761271-C-T	chr21	8761271	C	T	2675501	ExcessHet	0.36839	eas	0.220316	1	2	0.36839
chr21-008761330-A-C	chr21	8761330	A	C	21565812	VQSRTrancheSNP99.70to99.80	0.9458	eas	0.6232060000000001	4	4	0.9458
chr21-008761426-T-C	chr21	8761426	T	C	15472	VQSRTrancheSNP99.70to99.80	0.0036901	sas	0.002182	0	0	0.0036901
chr21-008846205-T-C	chr21	8846205	T	C	11144	PASS	0.08884	sas	0.00893099999999999	0	0	0.08884
chr21-008863927-A-T	chr21	8863927	A	T	4501	VQSRTrancheSNP99.80to99.90	7.4587e-4	nfe	0.002711	1	66	0.002711
chr21-008863933-A-T	chr21	8863933	A	T	931709	ExcessHet	0.2211	mid	0.160745	12	62	0.2211
chr21-008863966-TA-T	chr21	8863966	TA	T	112935.97	VQSRTrancheINDEL99.00to99.50	0.061267	sas	0.02385700000000001	2	96	0.061267
chr21-008863975-A-C	chr21	8863975	A	C	2155713	ExcessHet	0.38258	nfe	0.3073229999999995	39	96	0.38258
chr21-008863975-A-G	chr21	8863975	A	G	2155713	ExcessHet	4.8141e-4	sas	0	0	96	4.8141e-4
chr21-008864007-C-A	chr21	8864007	C	A	3365	VQSRTrancheSNP99.90to99.95	0	none	0	0	120	1e-6
chr21-008864007-C-T	chr21	8864007	C	T	3365	VQSRTrancheSNP99.90to99.95	5.5442e-4	nfe	3.6000000000000035e-4	0	120	5.5442e-4
chr21-008864130-C-T	chr21	8864130	C	T	23490	VQSRTrancheSNP99.80to99.90	0.018183	sas	0.01043299999999999	1	74	0.018183
chr21-008864142-C-T	chr21	8864142	C	T	2800	PASS	2.2534e-4	nfe	0.00178899999999999	1	58	0.00178899999999999
chr21-008864158-T-A	chr21	8864158	T	A	55129	VQSRTrancheSNP99.80to99.90	0.013625	nfe	0.00941899999999999	1	80	0.013625
chr21-008864169-T-A	chr21	8864169	T	A	59355	VQSRTrancheSNP99.80to99.90	0	none	0	0	84	1e-6
chr21-008864169-T-C	chr21	8864169	T	C	59355	VQSRTrancheSNP99.80to99.90	0.042471	sas	0.01888600000000001	2	84	0.042471
chr21-008864169-T-G	chr21	8864169	T	G	59355	VQSRTrancheSNP99.80to99.90	5.389e-5	afr	9e-6	0	84	5.389e-5
chr21-008866852-T-C	chr21	8866852	T	C	638	PASS	0.0035778	afr	1.88e-4	0	46	0.0035778
chr21-008866862-G-T	chr21	8866862	G	T	348864	PASS	0.18457	afr	0.16748100000000002	1	36	0.18457
chr21-008866899-G-A	chr21	8866899	G	A	616284	PASS	0.0025022	afr	3.590000000000004e-4	0	30	0.0025022
chr21-008866899-G-T	chr21	8866899	G	T	616284	PASS	0.14477	eas	0.244291	9	30	0.244291
chr21-008867072-A-G	chr21	8867072	A	G	16050	VQSRTrancheSNP99.70to99.80	0.0020918	nfe	0.00930099999999998	1	130	0.00930099999999998
chr21-008867108-G-A	chr21	8867108	G	A	13664	VQSRTrancheSNP99.70to99.80	0.0029196	mid	7.030000000000005e-4	1	128	0.0029196
chr21-008872871-A-G	chr21	8872871	A	G	453	VQSRTrancheSNP99.80to99.90	0	none	2.08e-4	0	0	2.08e-4
chr21-008876990-A-G	chr21	8876990	A	G	942	PASS	0.0034944	nfe	1.87e-4	1	8	0.0034944
chr21-008877025-T-C	chr21	8877025	T	C	13752	PASS	0.029541	afr	0.006609	1	26	0.029541
chr21-008877073-G-GA	chr21	8877073	G	GA	29583.97	VQSRTrancheINDEL99.50to99.90	0.020827	sas	0.00945699999999999	1	24	0.020827
chr21-008877079-GT-G	chr21	8877079	GT	G	63260.97	VQSRTrancheINDEL99.00to99.50	0.0040055	afr	3.150000000000005e-4	0	24	0.0040055
chr21-008877079-GT-GTT	chr21	8877079	GT	GTT	63260.97	VQSRTrancheINDEL99.00to99.50	0	none	0.024233	3	24	0.024233
chr21-008877079-GT-GTTT	chr21	8877079	GT	GTTT	63260.97	VQSRTrancheINDEL99.00to99.50	0	none	8.9e-5	0	24	8.9e-5
chr21-008877079-GT-GTTTTTTTT	chr21	8877079	GT	GTTTTTTTT	63260.97	VQSRTrancheINDEL99.00to99.50	0	none	0	0	24	1e-6
chr21-008877080-T-*	chr21	8877080	T	*	41811	PASS	0	none	3.150000000000005e-4	0	18	3.150000000000005e-4
chr21-008877080-T-C	chr21	8877080	T	C	41811	PASS	0.081142	amr	0.02114300000000002	3	18	0.081142
chr21-008877080-T-TA	chr21	8877080	T	TA	41811	PASS	0.0012274	afr	6.999999999999998e-5	0	18	0.0012274
chr21-008877107-T-A	chr21	8877107	T	A	142455	VQSRTrancheSNP99.80to99.90	0.29882	afr	0.065898	7	14	0.29882
chr21-008877161-GA-AA	chr21	8877161	GA	AA	21911	VQSRTrancheINDEL99.50to99.90	0	none	0	0	44	1e-6
chr21-008877161-GA-G	chr21	8877161	GA	G	21911	VQSRTrancheINDEL99.50to99.90	0.025257	amr	0.00917599999999998	3	44	0.025257
chr21-008877161-GA-GAA	chr21	8877161	GA	GAA	21911	VQSRTrancheINDEL99.50to99.90	0	none	0	0	44	1e-6
chr21-008877179-G-GA	chr21	8877179	G	GA	130120	VQSRTrancheINDEL99.90to99.95	0.080452	nfe	0.04835900000000002	17	92	0.080452
chr21-008877179-G-T	chr21	8877179	G	T	130120	VQSRTrancheINDEL99.90to99.95	0	none	2.2000000000000003e-5	0	92	2.2000000000000003e-5
chr21-008877298-A-G	chr21	8877298	A	G	83602	VQSRTrancheSNP99.80to99.90	0.035043	mid	0.02159100000000001	5	108	0.035043
chr21-008877313-GTTTTTTTT-*	chr21	8877313	GTTTTTTTT	*	719691	VQSRTrancheINDEL99.50to99.90	0	none	3.6999999999999985e-5	0	14	3.6999999999999985e-5
chr21-008877313-GTTTTTTTT-G	chr21	8877313	GTTTTTTTT	G	719691	VQSRTrancheINDEL99.50to99.90	8.2e-6	nfe	9e-6	0	14	9e-6
chr21-008877313-GTTTTTTTT-GGTTTTTTTTT	chr21	8877313	GTTTTTTTT	GGTTTTTTTTT	719691	VQSRTrancheINDEL99.50to99.90	0	none	0.00146799999999999	0	14	0.00146799999999999
chr21-008877313-GTTTTTTTT-GGTTTTTTTTTT	chr21	8877313	GTTTTTTTT	GGTTTTTTTTTT	719691	VQSRTrancheINDEL99.50to99.90	0	none	3.590000000000004e-4	0	14	3.590000000000004e-4
chr21-008877313-GTTTTTTTT-GGTTTTTTTTTTT	chr21	8877313	GTTTTTTTT	GGTTTTTTTTTTT	719691	VQSRTrancheINDEL99.50to99.90	0	none	2.2000000000000003e-5	0	14	2.2000000000000003e-5
chr21-008877313-GTTTTTTTT-GT	chr21	8877313	GTTTTTTTT	GT	719691	VQSRTrancheINDEL99.50to99.90	0	none	0	0	14	1e-6
chr21-008877313-GTTTTTTTT-GTT	chr21	8877313	GTTTTTTTT	GTT	719691	VQSRTrancheINDEL99.50to99.90	0	none	1.6699999999999994e-4	0	14	1.6699999999999994e-4
chr21-008877313-GTTTTTTTT-GTTATTTTTTTT	chr21	8877313	GTTTTTTTT	GTTATTTTTTTT	719691	VQSRTrancheINDEL99.50to99.90	0	none	0	0	14	1e-6
chr21-008877313-GTTTTTTTT-GTTT	chr21	8877313	GTTTTTTTT	GTTT	719691	VQSRTrancheINDEL99.50to99.90	0	none	4.0400000000000006e-4	0	14	4.0400000000000006e-4
chr21-008877313-GTTTTTTTT-GTTTT	chr21	8877313	GTTTTTTTT	GTTTT	719691	VQSRTrancheINDEL99.50to99.90	0	none	0.00166399999999999	0	14	0.00166399999999999
chr21-008877313-GTTTTTTTT-GTTTTT	chr21	8877313	GTTTTTTTT	GTTTTT	719691	VQSRTrancheINDEL99.50to99.90	0	none	7.720000000000004e-4	0	14	7.720000000000004e-4
chr21-008877313-GTTTTTTTT-GTTTTTT	chr21	8877313	GTTTTTTTT	GTTTTTT	719691	VQSRTrancheINDEL99.50to99.90	0	none	0.005835	0	14	0.005835
chr21-008877313-GTTTTTTTT-GTTTTTTT	chr21	8877313	GTTTTTTTT	GTTTTTTT	719691	VQSRTrancheINDEL99.50to99.90	0	none	0.01551399999999999	0	14	0.01551399999999999
chr21-008877313-GTTTTTTTT-GTTTTTTTTT	chr21	8877313	GTTTTTTTT	GTTTTTTTTT	719691	VQSRTrancheINDEL99.50to99.90	0	none	0.08264400000000001	0	14	0.08264400000000001
chr21-008877313-GTTTTTTTT-GTTTTTTTTTT	chr21	8877313	GTTTTTTTT	GTTTTTTTTTT	719691	VQSRTrancheINDEL99.50to99.90	0	none	0.11934	0	14	0.11934
chr21-008877313-GTTTTTTTT-GTTTTTTTTTTT	chr21	8877313	GTTTTTTTT	GTTTTTTTTTTT	719691	VQSRTrancheINDEL99.50to99.90	0	none	0.02409500000000001	0	14	0.02409500000000001
chr21-008877313-GTTTTTTTT-GTTTTTTTTTTTT	chr21	8877313	GTTTTTTTT	GTTTTTTTTTTTT	719691	VQSRTrancheINDEL99.50to99.90	0	none	0.005399	0	14	0.005399
chr21-008877313-GTTTTTTTT-TTTTTTTTT	chr21	8877313	GTTTTTTTT	TTTTTTTTT	719691	VQSRTrancheINDEL99.50to99.90	0	none	1.6699999999999994e-4	0	14	1.6699999999999994e-4
chr21-008877314-T-*	chr21	8877314	T	*	8726	VQSRTrancheINDEL99.50to99.90	0	none	0.025622	0	8	0.025622
chr21-008877314-T-G	chr21	8877314	T	G	8726	VQSRTrancheINDEL99.50to99.90	0.20956	eas	0.006657	0	8	0.20956
chr21-008877314-T-TTTG	chr21	8877314	T	TTTG	8726	VQSRTrancheINDEL99.50to99.90	3.7049e-4	sas	0	0	8	3.7049e-4
chr21-008877314-T-TTTTG	chr21	8877314	T	TTTTG	8726	VQSRTrancheINDEL99.50to99.90	0	none	9e-6	0	8	9e-6
chr21-008877314-T-TTTTTC	chr21	8877314	T	TTTTTC	8726	VQSRTrancheINDEL99.50to99.90	0	none	0	0	8	1e-6
chr21-008877315-T-*	chr21	8877315	T	*	425	VQSRTrancheINDEL95.00to96.00	0	none	0.004885	0	16	0.004885
chr21-008877315-T-C	chr21	8877315	T	C	425	VQSRTrancheINDEL95.00to96.00	0	none	0	0	16	1e-6
chr21-008877315-T-G	chr21	8877315	T	G	425	VQSRTrancheINDEL95.00to96.00	0	none	2.2000000000000003e-5	0	16	2.2000000000000003e-5
chr21-008877315-T-TA	chr21	8877315	T	TA	425	VQSRTrancheINDEL95.00to96.00	1.87e-6	nfe	9e-6	0	16	9e-6
chr21-008877315-T-TTTG	chr21	8877315	T	TTTG	425	VQSRTrancheINDEL95.00to96.00	5.505e-5	afr	9e-6	0	16	5.505e-5
chr21-008877315-T-TTTTC	chr21	8877315	T	TTTTC	425	VQSRTrancheINDEL95.00to96.00	5.507e-5	afr	0	0	16	5.507e-5
chr21-008877332-TTGAGATGGAGTTCCTCTC-CTGAGATGGAGTTCCTCTC	chr21	8877332	TTGAGATGGAGTTCCTCTC	CTGAGATGGAGTTCCTCTC	32707	VQSRTrancheINDEL99.50to99.90	0	none	2.93e-4	0	14	2.93e-4
chr21-008877332-TTGAGATGGAGTTCCTCTC-T	chr21	8877332	TTGAGATGGAGTTCCTCTC	T	32707	VQSRTrancheINDEL99.50to99.90	0	none	0	0	14	1e-6
chr21-008877332-TTGAGATGGAGTTCCTCTC-TCTGAGATGGAGTTCCTCTC	chr21	8877332	TTGAGATGGAGTTCCTCTC	TCTGAGATGGAGTTCCTCTC	32707	VQSRTrancheINDEL99.50to99.90	0	none	4.480000000000004e-4	0	14	4.480000000000004e-4
chr21-008877332-TTGAGATGGAGTTCCTCTC-TTCTGAGATGGAGTTCCTCTC	chr21	8877332	TTGAGATGGAGTTCCTCTC	TTCTGAGATGGAGTTCCTCTC	32707	VQSRTrancheINDEL99.50to99.90	0	none	0.003109	0	14	0.003109
chr21-008877332-TTGAGATGGAGTTCCTCTC-TTTCTGAGATGGAGTTCCTCTC	chr21	8877332	TTGAGATGGAGTTCCTCTC	TTTCTGAGATGGAGTTCCTCTC	32707	VQSRTrancheINDEL99.50to99.90	0	none	0.00168799999999999	0	14	0.00168799999999999
chr21-008877332-TTGAGATGGAGTTCCTCTC-TTTTCTGAGATGGAGTTCCTCTC	chr21	8877332	TTGAGATGGAGTTCCTCTC	TTTTCTGAGATGGAGTTCCTCTC	32707	VQSRTrancheINDEL99.50to99.90	0	none	3.810000000000003e-4	0	14	3.810000000000003e-4
chr21-008877332-TTGAGATGGAGTTCCTCTC-TTTTTCTGAGATGGAGTTCCTCTC	chr21	8877332	TTGAGATGGAGTTCCTCTC	TTTTTCTGAGATGGAGTTCCTCTC	32707	VQSRTrancheINDEL99.50to99.90	0	none	3.6999999999999985e-5	0	14	3.6999999999999985e-5
chr21-008877336-G-*	chr21	8877336	G	*	3014	VQSRTrancheSNP99.80to99.90	0	none	0	0	6	1e-6
chr21-008877336-G-A	chr21	8877336	G	A	3014	VQSRTrancheSNP99.80to99.90	0.012919	afr	0.00134599999999999	0	6	0.012919
chr21-008877336-G-T	chr21	8877336	G	T	3014	VQSRTrancheSNP99.80to99.90	0	none	9e-6	0	6	9e-6
chr21-008877345-C-*	chr21	8877345	C	*	35586	VQSRTrancheSNP99.80to99.90	0	none	0	0	2	1e-6
chr21-008877345-C-A	chr21	8877345	C	A	35586	VQSRTrancheSNP99.80to99.90	0.0182	sas	7.240000000000005e-4	0	2	0.0182
chr21-008877345-C-G	chr21	8877345	C	G	35586	VQSRTrancheSNP99.80to99.90	0	none	0	0	2	1e-6
chr21-008877345-C-T	chr21	8877345	C	T	35586	VQSRTrancheSNP99.80to99.90	0.12926	nfe	0.01270799999999999	0	2	0.12926
chr21-008877356-G-A	chr21	8877356	G	A	9198	VQSRTrancheSNP99.90to99.95	0.002316	nfe	0.00407	0	8	0.00407
chr21-008877356-G-T	chr21	8877356	G	T	9198	VQSRTrancheSNP99.90to99.95	4.8543e-4	eas	0	0	8	4.8543e-4
chr21-008877368-A-G	chr21	8877368	A	G	5954	VQSRTrancheSNP99.80to99.90	5.8799e-4	sas	0.003032	0	4	0.003032
chr21-008877441-C-T	chr21	8877441	C	T	133286	VQSRTrancheSNP99.90to99.95	0.32471	eas	0.07305900000000001	1	4	0.32471
chr21-008878676-A-*	chr21	8878676	A	*	21477	VQSRTrancheSNP99.80to99.90	0	none	0	0	0	1e-6
chr21-008878676-A-G	chr21	8878676	A	G	21477	VQSRTrancheSNP99.80to99.90	0.0087479	nfe	0.003259	0	0	0.0087479
chr21-008879985-G-A	chr21	8879985	G	A	142	VQSRTrancheSNP99.80to99.90	7.58e-6	nfe	5.2999999999999994e-5	0	28	5.2999999999999994e-5
chr21-008880288-T-A	chr21	8880288	T	A	702308	PASS	0.2081	afr	0.32284399999999946	1	26	0.32284399999999946
chr21-008880579-G-A	chr21	8880579	G	A	79973	VQSRTrancheSNP99.80to99.90	0.08544	amr	0.03694900000000002	0	28	0.08544
chr21-008880868-C-A	chr21	8880868	C	A	237	PASS	5.03e-6	nfe	0	1	46	5.03e-6
chr21-008880868-C-T	chr21	8880868	C	T	237	PASS	0	none	1.0799999999999996e-4	0	46	1.0799999999999996e-4
chr21-008996382-A-T	chr21	8996382	A	T	90445	PASS	0.43444	nfe	0.041726	0	0	0.43444
chr21-008996383-AAT-A	chr21	8996383	AAT	A	92804	PASS	0.0091637	nfe	9.610000000000004e-4	0	0	0.0091637
chr21-008996383-AAT-AATGAT	chr21	8996383	AAT	AATGAT	92804	PASS	0	none	0	0	0	1e-6
chr21-008996383-AAT-GAT	chr21	8996383	AAT	GAT	92804	PASS	0	none	0.041699	0	0	0.041699
chr21-008996423-C-T	chr21	8996423	C	T	99006	PASS	0.45286	nfe	0.04882300000000001	0	0	0.45286
chr21-008996458-G-C	chr21	8996458	G	C	61465	PASS	0.45299	nfe	0.04270900000000001	0	0	0.45299
chr21-009053058-A-G	chr21	9053058	A	G	541524	PASS	0.59903	nfe	0.204114	1	2	0.59903
chr21-009053097-G-C	chr21	9053097	G	C	588037	PASS	0.50769	nfe	0.18133900000000003	1	2	0.50769
chr21-009053097-G-T	chr21	9053097	G	T	588037	PASS	0	none	9e-6	0	2	9e-6
chr21-009053239-C-A	chr21	9053239	C	A	841	PASS	0	none	0	0	14	1e-6
chr21-009053239-C-T	chr21	9053239	C	T	841	PASS	2.4528e-4	afr	6.999999999999998e-5	0	14	2.4528e-4
chr21-009053264-C-T	chr21	9053264	C	T	296	VQSRTrancheSNP99.80to99.90	0	none	3.6999999999999985e-5	0	6	3.6999999999999985e-5
chr21-009068223-C-A	chr21	9068223	C	A	7920757	ExcessHet	0.58217	eas	0.4599769999999994	54	104	0.58217
chr21-009068223-C-G	chr21	9068223	C	G	7920757	ExcessHet	0.0012863	eas	0.00161899999999999	0	104	0.00161899999999999
chr21-009068231-C-T	chr21	9068231	C	T	8532005	ExcessHet	0.58801	eas	0.4677029999999994	56	108	0.58801
chr21-009068264-A-G	chr21	9068264	A	G	23100421	PASS	0.95167	eas	0.8376830000000004	100	118	0.95167
chr21-009068281-C-T	chr21	9068281	C	T	9061917	ExcessHet	0.62762	eas	0.5002220000000006	68	120	0.62762
chr21-009068293-G-A	chr21	9068293	G	A	818814	ExcessHet	0.077802	mid	0.08467400000000001	8	118	0.08467400000000001
chr21-009068333-C-A	chr21	9068333	C	A	589	VQSRTrancheSNP99.80to99.90	2.83e-6	nfe	0	1	130	2.83e-6
chr21-009068333-C-T	chr21	9068333	C	T	589	VQSRTrancheSNP99.80to99.90	4.17e-6	nfe	2.2000000000000003e-5	0	130	2.2000000000000003e-5
chr21-009068340-GCACA-ACACA	chr21	9068340	GCACA	ACACA	16843	VQSRTrancheINDEL99.50to99.90	0	none	3.6999999999999985e-5	0	126	3.6999999999999985e-5
chr21-009068340-GCACA-G	chr21	9068340	GCACA	G	16843	VQSRTrancheINDEL99.50to99.90	4.375e-4	nfe	5.180000000000002e-4	0	126	5.180000000000002e-4
chr21-009068340-GCACA-GCA	chr21	9068340	GCACA	GCA	16843	VQSRTrancheINDEL99.50to99.90	0	none	0.007144	2	126	0.007144
chr21-009068340-GCACA-GCACACA	chr21	9068340	GCACA	GCACACA	16843	VQSRTrancheINDEL99.50to99.90	0	none	0.00101199999999999	0	126	0.00101199999999999
chr21-009068365-C-T	chr21	9068365	C	T	2806782	ExcessHet	0.24279	amr	0.201229	31	128	0.24279
chr21-009068389-T-C	chr21	9068389	T	C	24239731	ExcessHet	0.53532	eas	0.5000330000000006	68	128	0.53532
chr21-009068434-G-T	chr21	9068434	G	T	257	VQSRTrancheSNP99.90to99.95	0	none	0	1	134	1e-6
chr21-009068438-A-G	chr21	9068438	A	G	32922954	ExcessHet	0.6344	eas	0.5305790000000007	76	134	0.6344
chr21-009068438-A-T	chr21	9068438	A	T	32922954	ExcessHet	6.534e-5	mid	9e-6	0	134	6.534e-5
chr21-009068469-C-A	chr21	9068469	C	A	237141	ExcessHet	0	none	9e-6	0	130	9e-6
chr21-009068469-C-T	chr21	9068469	C	T	237141	ExcessHet	9.0863e-4	eas	0.030245	19	130	0.030245
chr21-009068476-G-A	chr21	9068476	G	A	6864	PASS	2.1806e-4	eas	0.00147299999999999	0	132	0.00147299999999999
chr21-009068479-G-A	chr21	9068479	G	A	143653	VQSRTrancheSNP99.80to99.90	0.0028907	nfe	0.00987599999999998	2	134	0.00987599999999998
chr21-009068489-G-A	chr21	9068489	G	A	199874	PASS	1.0349e-4	eas	9e-6	0	120	1.0349e-4
chr21-009068489-G-T	chr21	9068489	G	T	199874	PASS	5.0652e-4	eas	0.023555	14	120	0.023555
chr21-009068507-A-G	chr21	9068507	A	G	301097	ExcessHet	0.014974	eas	0.03723600000000002	16	128	0.03723600000000002
chr21-009068512-C-A	chr21	9068512	C	A	45509278	ExcessHet	4.189e-5	nfe	0	0	130	4.189e-5
chr21-009068512-C-T	chr21	9068512	C	T	45509278	ExcessHet	0.60905	eas	0.5153720000000006	67	130	0.60905
chr21-009068542-T-C	chr21	9068542	T	C	61033621	ExcessHet	0.63692	eas	0.5323920000000008	76	134	0.63692
chr21-009068551-G-A	chr21	9068551	G	A	61264361	ExcessHet	0.63644	eas	0.5321480000000007	76	134	0.63644
chr21-009068564-C-T	chr21	9068564	C	T	57835852	ExcessHet	0.63896	eas	0.5318240000000007	76	134	0.63896
chr21-009068583-C-T	chr21	9068583	C	T	48009654	ExcessHet	0.57	eas	0.5107470000000006	68	134	0.57
chr21-009068586-A-G	chr21	9068586	A	G	391523	ExcessHet	0.032556	eas	0.05134300000000001	18	128	0.05134300000000001
chr21-009068589-G-A	chr21	9068589	G	A	461633	ExcessHet	0.040764	afr	0.05419799999999999	18	126	0.05419799999999999
chr21-009068654-C-A	chr21	9068654	C	A	53243	VQSRTrancheSNP99.80to99.90	0	none	0	0	126	1e-6
chr21-009068654-C-G	chr21	9068654	C	G	53243	VQSRTrancheSNP99.80to99.90	0.0033372	nfe	0.003803	1	126	0.003803
chr21-009068670-C-A	chr21	9068670	C	A	11760714	ExcessHet	0.63206	eas	0.5209930000000006	68	122	0.63206
chr21-009068670-C-G	chr21	9068670	C	G	11760714	ExcessHet	0	none	0	0	122	1e-6
chr21-009068690-G-C	chr21	9068690	G	C	342736	VQSRTrancheSNP99.70to99.80	0.19512	afr	0.031842	1	134	0.19512
chr21-009068696-G-A	chr21	9068696	G	A	3542	VQSRTrancheSNP99.90to99.95	3.0344e-4	nfe	0.002615	1	128	0.002615
chr21-009068699-G-T	chr21	9068699	G	T	41208	VQSRTrancheSNP99.90to99.95	0.015075	eas	0.017773	0	126	0.017773
chr21-009068724-G-A	chr21	9068724	G	A	15404	VQSRTrancheSNP99.90to99.95	1.21e-6	nfe	0	0	134	1.21e-6
chr21-009068724-G-T	chr21	9068724	G	T	15404	VQSRTrancheSNP99.90to99.95	0.0029288	eas	0.005236	2	134	0.005236
chr21-009068743-C-A	chr21	9068743	C	A	28996	VQSRTrancheSNP99.90to99.95	1.194e-5	nfe	9e-6	0	128	1.194e-5
chr21-009068743-C-T	chr21	9068743	C	T	28996	VQSRTrancheSNP99.90to99.95	0.0056881	afr	0.00797399999999999	1	128	0.00797399999999999
chr21-009068759-T-C	chr21	9068759	T	C	15395186	ExcessHet	0.6386	eas	0.5037940000000006	76	134	0.6386
chr21-009068771-G-A	chr21	9068771	G	A	1271864	ExcessHet	0.2081	eas	0.17438800000000002	31	116	0.2081
chr21-009068792-T-G	chr21	9068792	T	G	1752714	ExcessHet	0.29818	eas	0.217276	36	120	0.29818
chr21-009068814-C-A	chr21	9068814	C	A	57535	VQSRTrancheSNP99.90to99.95	0.0054851	nfe	0.01629600000000001	7	122	0.01629600000000001
chr21-009068814-C-G	chr21	9068814	C	G	57535	VQSRTrancheSNP99.90to99.95	0	none	0	0	122	1e-6
chr21-009068814-C-T	chr21	9068814	C	T	57535	VQSRTrancheSNP99.90to99.95	1.0031e-4	sas	3.6999999999999985e-5	0	122	1.0031e-4
chr21-009068835-G-A	chr21	9068835	G	A	261547	ExcessHet	0.14915	eas	0.05655300000000003	9	128	0.14915
chr21-009068837-G-T	chr21	9068837	G	T	45	VQSRTrancheSNP99.90to99.95	0	none	0	1	134	1e-6
chr21-009068869-G-A	chr21	9068869	G	A	3951	VQSRTrancheSNP99.80to99.90	3.6679e-4	nfe	5.870000000000004e-4	2	128	5.870000000000004e-4
chr21-009068869-G-T	chr21	9068869	G	T	3951	VQSRTrancheSNP99.80to99.90	4.359e-5	sas	0	0	128	4.359e-5
chr21-009068902-C-T	chr21	9068902	C	T	4021374	ExcessHet	0.51887	eas	0.4141879999999996	56	112	0.51887
chr21-009068938-C-A	chr21	9068938	C	A	13464	VQSRTrancheSNP99.90to99.95	0.015312	eas	0.00864199999999998	1	94	0.015312
chr21-009069006-G-A	chr21	9069006	G	A	1067085	ExcessHet	0.34483	nfe	0.177038	3	12	0.34483
chr21-009069087-G-A	chr21	9069087	G	A	1034582	VQSRTrancheSNP99.80to99.90	0.49236	eas	0.2505049999999994	0	2	0.49236
chr21-009069153-C-T	chr21	9069153	C	T	123423	VQSRTrancheSNP99.80to99.90	0.157	amr	0.03915000000000001	0	0	0.157
chr21-009069234-G-A	chr21	9069234	G	A	364508	PASS	0	none	0	0	0	1e-6
chr21-009069234-G-T	chr21	9069234	G	T	364508	PASS	0.49279	amr	0.11680400000000002	0	0	0.49279
chr21-009069297-T-A	chr21	9069297	T	A	38	PASS	0	none	0	0	12	1e-6
chr21-009069297-T-G	chr21	9069297	T	G	38	PASS	0	none	9e-6	0	12	9e-6
chr21-009069319-G-A	chr21	9069319	G	A	50164	PASS	0.028392	amr	0.01682800000000002	0	18	0.028392
chr21-009069319-G-T	chr21	9069319	G	T	50164	PASS	0	none	9e-6	0	18	9e-6
chr21-009069390-G-A	chr21	9069390	G	A	19641	PASS	0.0035118	amr	0.00989899999999998	0	26	0.00989899999999998
chr21-009069390-G-T	chr21	9069390	G	T	19641	PASS	0	none	0	0	26	1e-6
chr21-009069459-A-T	chr21	9069459	A	T	2344	PASS	7.915e-4	amr	0.00120099999999999	0	22	0.00120099999999999
chr21-009069515-C-T	chr21	9069515	C	T	41271	VQSRTrancheSNP99.80to99.90	0.094843	afr	0.002407	0	26	0.094843
chr21-009070128-G-*	chr21	9070128	G	*	360899	VQSRTrancheSNP99.80to99.90	0	none	0	0	0	1e-6
chr21-009070128-G-A	chr21	9070128	G	A	360899	VQSRTrancheSNP99.80to99.90	0.44728	amr	0.12454500000000004	0	0	0.44728
chr21-009070128-G-C	chr21	9070128	G	C	360899	VQSRTrancheSNP99.80to99.90	0	none	0	0	0	1e-6
chr21-009070186-G-A	chr21	9070186	G	A	126	VQSRTrancheSNP99.90to99.95	1.476e-5	nfe	2.2000000000000003e-5	0	2	2.2000000000000003e-5
chr21-009070270-G-A	chr21	9070270	G	A	207535	VQSRTrancheSNP99.80to99.90	0.13317	amr	0.06742200000000001	4	30	0.13317
chr21-009070270-G-T	chr21	9070270	G	T	207535	VQSRTrancheSNP99.80to99.90	1.8422e-4	afr	1.87e-4	0	30	1.87e-4
chr21-009070288-C-T	chr21	9070288	C	T	90065	VQSRTrancheSNP99.80to99.90	0.10113	amr	0.03894300000000002	0	30	0.10113
chr21-009070291-C-T	chr21	9070291	C	T	796334	VQSRTrancheSNP99.80to99.90	0.30306	nfe	0.191157	6	26	0.30306
chr21-009070330-G-A	chr21	9070330	G	A	13215	VQSRTrancheSNP99.70to99.80	0.0069239	sas	0.005172	2	42	0.0069239
chr21-009070343-C-A	chr21	9070343	C	A	734586	VQSRTrancheSNP99.90to99.95	0.36438	amr	0.17587300000000003	6	38	0.36438
chr21-009070346-C-A	chr21	9070346	C	A	692357	VQSRTrancheSNP99.90to99.95	0.33444	amr	0.16783900000000002	6	38	0.33444
chr21-009070361-C-T	chr21	9070361	C	T	64	VQSRTrancheSNP99.80to99.90	5.33e-6	nfe	0	1	44	5.33e-6
chr21-009070371-C-G	chr21	9070371	C	G	8560	VQSRTrancheSNP99.90to99.95	0	none	0	0	36	1e-6
chr21-009070371-C-T	chr21	9070371	C	T	8560	VQSRTrancheSNP99.90to99.95	0.0032133	afr	0.004711	2	36	0.004711
chr21-009070375-C-T	chr21	9070375	C	T	217033	VQSRTrancheSNP99.90to99.95	0.21467	amr	0.075854	3	26	0.21467
chr21-009070384-C-*	chr21	9070384	C	*	19797	VQSRTrancheSNP99.80to99.90	0	none	0.002683	0	30	0.002683
chr21-009070384-C-A	chr21	9070384	C	A	19797	VQSRTrancheSNP99.80to99.90	0.017787	afr	0.006506	3	30	0.017787
chr21-009070385-G-*	chr21	9070385	G	*	156543	VQSRTrancheSNP99.80to99.90	0	none	0.002682	0	22	0.002682
chr21-009070385-G-A	chr21	9070385	G	A	156543	VQSRTrancheSNP99.80to99.90	0.0918	amr	0.05943300000000001	0	22	0.0918
chr21-009070385-G-C	chr21	9070385	G	C	156543	VQSRTrancheSNP99.80to99.90	0	none	2.2000000000000003e-5	0	22	2.2000000000000003e-5
chr21-009070386-TGG-*	chr21	9070386	TGG	*	176639	VQSRTrancheINDEL99.50to99.90	0	none	0.002657	0	18	0.002657
chr21-009070386-TGG-CGG	chr21	9070386	TGG	CGG	176639	VQSRTrancheINDEL99.50to99.90	0	none	0.06750600000000001	3	18	0.06750600000000001
chr21-009070386-TGG-T	chr21	9070386	TGG	T	176639	VQSRTrancheINDEL99.50to99.90	0	none	0	0	18	1e-6
chr21-009070440-C-T	chr21	9070440	C	T	305390	VQSRTrancheSNP99.70to99.80	0.30074	nfe	0.13562300000000002	3	10	0.30074
chr21-009070457-AG-A	chr21	9070457	AG	A	54526.97	VQSRTrancheINDEL99.50to99.90	0.042141	nfe	0.02258700000000001	0	8	0.042141
chr21-009070467-C-A	chr21	9070467	C	A	1794	PASS	0	none	0	1	4	1e-6
chr21-009070467-C-G	chr21	9070467	C	G	1794	PASS	0	none	6.550000000000003e-4	0	4	6.550000000000003e-4
chr21-009070477-A-C	chr21	9070477	A	C	8672	VQSRTrancheSNP99.80to99.90	0.035044	nfe	0.004783	0	0	0.035044
chr21-009070503-G-A	chr21	9070503	G	A	2079	PASS	0	none	0.00129699999999999	0	0	0.00129699999999999
chr21-009070509-A-C	chr21	9070509	A	C	146	PASS	0	none	1.87e-4	0	0	1.87e-4
chr21-009070573-T-*	chr21	9070573	T	*	4235	VQSRTrancheSNP99.80to99.90	0	none	9e-6	0	0	9e-6
chr21-009070573-T-C	chr21	9070573	T	C	4235	VQSRTrancheSNP99.80to99.90	0	none	0.002033	0	0	0.002033
chr21-009070577-A-*	chr21	9070577	A	*	4326	VQSRTrancheSNP99.80to99.90	0	none	9e-6	0	0	9e-6
chr21-009070577-A-G	chr21	9070577	A	G	4326	VQSRTrancheSNP99.80to99.90	0	none	0.002008	0	0	0.002008
chr21-009070988-C-T	chr21	9070988	C	T	4555	VQSRTrancheSNP99.80to99.90	8.7871e-4	nfe	4.720000000000004e-4	1	124	8.7871e-4
chr21-009071022-G-A	chr21	9071022	G	A	5081	VQSRTrancheSNP99.80to99.90	0.0010965	nfe	7.030000000000005e-4	1	122	0.0010965
chr21-009071030-C-A	chr21	9071030	C	A	220026	VQSRTrancheSNP99.80to99.90	0	none	9e-6	0	88	9e-6
chr21-009071030-C-T	chr21	9071030	C	T	220026	VQSRTrancheSNP99.80to99.90	0.096269	mid	0.08040000000000003	11	88	0.096269
chr21-009071049-CAGAGGGAGGCGAGACCACAGCCAGGGCAAGCACGGGGACAGAGCTGGGGTCCCCA-AAGAGGGAGGCGAGACCACAGCCAGGGCAAGCACGGGGACAGAGCTGGGGTCCCCA	chr21	9071049	CAGAGGGAGGCGAGACCACAGCCAGGGCAAGCACGGGGACAGAGCTGGGGTCCCCA	AAGAGGGAGGCGAGACCACAGCCAGGGCAAGCACGGGGACAGAGCTGGGGTCCCCA	28395	VQSRTrancheINDEL99.95to100.00	0	none	0	0	114	1e-6
chr21-009071049-CAGAGGGAGGCGAGACCACAGCCAGGGCAAGCACGGGGACAGAGCTGGGGTCCCCA-C	chr21	9071049	CAGAGGGAGGCGAGACCACAGCCAGGGCAAGCACGGGGACAGAGCTGGGGTCCCCA	C	28395	VQSRTrancheINDEL99.95to100.00	0.0072781	sas	0.01201299999999999	2	114	0.01201299999999999
chr21-009071053-G-*	chr21	9071053	G	*	56	PASS	0	none	0.01201299999999999	2	114	0.01201299999999999
chr21-009071053-G-C	chr21	9071053	G	C	56	PASS	0	none	0	0	114	1e-6
chr21-009071053-G-T	chr21	9071053	G	T	56	PASS	0	none	0	0	114	1e-6
chr21-009071054-G-*	chr21	9071054	G	*	412	PASS	0	none	0.01201299999999999	2	112	0.01201299999999999
chr21-009071054-G-A	chr21	9071054	G	A	412	PASS	5.613e-5	nfe	5.2999999999999994e-5	0	112	5.613e-5
chr21-009071054-G-T	chr21	9071054	G	T	412	PASS	0	none	0	0	112	1e-6
chr21-009071055-G-*	chr21	9071055	G	*	81	PASS	0	none	0.01201199999999999	2	110	0.01201199999999999
chr21-009071055-G-A	chr21	9071055	G	A	81	PASS	1.2001e-4	amr	0	0	110	1.2001e-4
chr21-009071055-G-T	chr21	9071055	G	T	81	PASS	0	none	0	0	110	1e-6
chr21-009071059-C-*	chr21	9071059	C	*	892	PASS	0	none	0.01201099999999999	2	108	0.01201099999999999
chr21-009071059-C-T	chr21	9071059	C	T	892	PASS	2.065e-5	eas	8.9e-5	0	108	8.9e-5
chr21-009071064-C-*	chr21	9071064	C	*	3852	PASS	0	none	0.01203599999999999	2	102	0.01203599999999999
chr21-009071064-C-G	chr21	9071064	C	G	3852	PASS	0	none	0	0	102	1e-6
chr21-009071064-C-T	chr21	9071064	C	T	3852	PASS	7.2886e-4	afr	2.9400000000000004e-4	0	102	7.2886e-4
chr21-009071075-GC-*	chr21	9071075	GC	*	1260	VQSRTrancheINDEL99.95to100.00	0	none	0.01200399999999999	2	84	0.01200399999999999
chr21-009071075-GC-AC	chr21	9071075	GC	AC	1260	VQSRTrancheINDEL99.95to100.00	0	none	2.2000000000000003e-5	0	84	2.2000000000000003e-5
chr21-009071075-GC-G	chr21	9071075	GC	G	1260	VQSRTrancheINDEL99.95to100.00	0	none	7.099999999999998e-5	0	84	7.099999999999998e-5
chr21-009071076-CAAGCACGGGGACAGAGCTGGGGT-*	chr21	9071076	CAAGCACGGGGACAGAGCTGGGGT	*	464.97	VQSRTrancheINDEL99.90to99.95	0	none	0.012135	2	84	0.012135
chr21-009071076-CAAGCACGGGGACAGAGCTGGGGT-C	chr21	9071076	CAAGCACGGGGACAGAGCTGGGGT	C	464.97	VQSRTrancheINDEL99.90to99.95	0	none	3.6999999999999985e-5	0	84	3.6999999999999985e-5
chr21-009071077-A-*	chr21	9071077	A	*	38	PASS	0	none	0.012081	2	80	0.012081
chr21-009071077-A-C	chr21	9071077	A	C	38	PASS	0	none	9e-6	0	80	9e-6
chr21-009071077-A-G	chr21	9071077	A	G	38	PASS	0	none	0	0	80	1e-6
chr21-009071078-A-*	chr21	9071078	A	*	53	PASS	0	none	0.01207899999999999	2	72	0.01207899999999999
chr21-009071078-A-C	chr21	9071078	A	C	53	PASS	0	none	0	0	72	1e-6
chr21-009071078-A-G	chr21	9071078	A	G	53	PASS	0	none	3.6999999999999985e-5	0	72	3.6999999999999985e-5
chr21-009071080-C-*	chr21	9071080	C	*	56	PASS	0	none	0.01207899999999999	2	72	0.01207899999999999
chr21-009071080-C-T	chr21	9071080	C	T	56	PASS	0	none	9e-6	0	72	9e-6
chr21-009071081-A-*	chr21	9071081	A	*	99	PASS	0	none	0.01207799999999999	2	70	0.01207799999999999
chr21-009071081-A-C	chr21	9071081	A	C	99	PASS	0	none	0	0	70	1e-6
chr21-009071081-A-G	chr21	9071081	A	G	99	PASS	0	none	0	0	70	1e-6
chr21-009071082-C-*	chr21	9071082	C	*	398	PASS	0	none	0.01207799999999999	2	70	0.01207799999999999
chr21-009071082-C-T	chr21	9071082	C	T	398	PASS	2.5315e-4	amr	6.999999999999998e-5	0	70	2.5315e-4
chr21-009071083-G-*	chr21	9071083	G	*	405	PASS	0	none	0.012077	2	66	0.012077
chr21-009071083-G-A	chr21	9071083	G	A	405	PASS	0.0076633	eas	5.2999999999999994e-5	0	66	0.0076633
chr21-009071083-G-T	chr21	9071083	G	T	405	PASS	0	none	0	0	66	1e-6
chr21-009071086-GA-*	chr21	9071086	GA	*	16963	VQSRTrancheINDEL99.90to99.95	0	none	0.01199699999999999	2	62	0.01199699999999999
chr21-009071086-GA-AA	chr21	9071086	GA	AA	16963	VQSRTrancheINDEL99.90to99.95	0	none	8.9e-5	0	62	8.9e-5
chr21-009071086-GA-G	chr21	9071086	GA	G	16963	VQSRTrancheINDEL99.90to99.95	0.0014825	nfe	0.00788299999999998	0	62	0.00788299999999998
chr21-009071087-A-*	chr21	9071087	A	*	1799103	VQSRTrancheSNP99.80to99.90	0	none	0.01926500000000001	0	54	0.01926500000000001
chr21-009071087-A-G	chr21	9071087	A	G	1799103	VQSRTrancheSNP99.80to99.90	0.68291	eas	0.5380660000000007	33	54	0.68291
chr21-009071099-T-*	chr21	9071099	T	*	1373140	PASS	0	none	0.003404	0	50	0.003404
chr21-009071099-T-A	chr21	9071099	T	A	1373140	PASS	0	none	2.99e-4	0	50	2.99e-4
chr21-009071099-T-C	chr21	9071099	T	C	1373140	PASS	0.7248	eas	0.42190299999999975	28	50	0.7248
chr21-009071099-T-G	chr21	9071099	T	G	1373140	PASS	0	none	3.6999999999999985e-5	0	50	3.6999999999999985e-5
chr21-009071104-A-*	chr21	9071104	A	*	1359468	VQSRTrancheINDEL97.00to99.00	0	none	0.003122	0	60	0.003122
chr21-009071104-A-AC	chr21	9071104	A	AC	1359468	VQSRTrancheINDEL97.00to99.00	0	none	3.6999999999999985e-5	0	60	3.6999999999999985e-5
chr21-009071104-A-C	chr21	9071104	A	C	1359468	VQSRTrancheINDEL97.00to99.00	0.6102	eas	0.4117269999999996	36	60	0.6102
chr21-009071129-G-A	chr21	9071129	G	A	1929	VQSRTrancheSNP99.95to100.00	2.3467e-4	nfe	3.6999999999999985e-5	0	86	2.3467e-4
chr21-009071171-A-*	chr21	9071171	A	*	4023179	PASS	0	none	0	0	96	1e-6
chr21-009071171-A-C	chr21	9071171	A	C	4023179	PASS	0.92112	eas	0.7319820000000006	73	96	0.92112
chr21-009071171-A-T	chr21	9071171	A	T	4023179	PASS	0	none	0	0	96	1e-6
chr21-009071178-C-G	chr21	9071178	C	G	44684	VQSRTrancheSNP99.80to99.90	0	none	9e-6	0	84	9e-6
chr21-009071178-C-T	chr21	9071178	C	T	44684	VQSRTrancheSNP99.80to99.90	0.0094923	mid	0.02824500000000001	3	84	0.02824500000000001
chr21-009071207-G-A	chr21	9071207	G	A	4381936	VQSRTrancheSNP99.70to99.80	0.90228	eas	0.6716040000000004	56	84	0.90228
chr21-009071207-G-C	chr21	9071207	G	C	4381936	VQSRTrancheSNP99.70to99.80	0	none	0	0	84	1e-6
chr21-009071207-G-T	chr21	9071207	G	T	4381936	VQSRTrancheSNP99.70to99.80	1.042e-5	sas	0	0	84	1.042e-5
chr21-009071218-C-A	chr21	9071218	C	A	69827	VQSRTrancheSNP99.90to99.95	0.063884	amr	0.01818400000000001	5	104	0.063884
chr21-009071241-T-A	chr21	9071241	T	A	6137005	VQSRTrancheSNP99.90to99.95	1.8e-6	nfe	9e-6	0	104	9e-6
chr21-009071241-T-C	chr21	9071241	T	C	6137005	VQSRTrancheSNP99.90to99.95	0.016857	afr	0.002388	0	104	0.016857
chr21-009071241-T-G	chr21	9071241	T	G	6137005	VQSRTrancheSNP99.90to99.95	0.94412	eas	0.7927060000000002	81	104	0.94412
chr21-009071257-G-A	chr21	9071257	G	A	4058691	VQSRTrancheSNP99.80to99.90	0.76838	eas	0.6089180000000001	48	78	0.76838
chr21-009071270-T-A	chr21	9071270	T	A	4224166	VQSRTrancheSNP99.80to99.90	0	none	0	0	82	1e-6
chr21-009071270-T-C	chr21	9071270	T	C	4224166	VQSRTrancheSNP99.80to99.90	0.91605	eas	0.7522030000000004	60	82	0.91605
chr21-009071270-T-G	chr21	9071270	T	G	4224166	VQSRTrancheSNP99.80to99.90	0	none	0	0	82	1e-6
chr21-009071303-T-G	chr21	9071303	T	G	2817725	PASS	0.85754	eas	0.6909080000000003	35	58	0.85754
chr21-009071314-C-A	chr21	9071314	C	A	941	VQSRTrancheSNP99.95to100.00	4.24e-4	nfe	5.2999999999999994e-5	1	70	4.24e-4
chr21-009071337-G-A	chr21	9071337	G	A	98	VQSRTrancheSNP99.80to99.90	2.355e-5	nfe	9e-6	1	72	2.355e-5
chr21-009071351-C-T	chr21	9071351	C	T	2481173	VQSRTrancheSNP99.70to99.80	0.81082	eas	0.5491260000000001	36	66	0.81082
chr21-009071460-G-A	chr21	9071460	G	A	34166	VQSRTrancheSNP99.90to99.95	0.0092983	nfe	0.006678	3	126	0.0092983
chr21-009071460-G-T	chr21	9071460	G	T	34166	VQSRTrancheSNP99.90to99.95	4.06e-6	nfe	0	0	126	4.06e-6
chr21-009071462-T-C	chr21	9071462	T	C	8248910	ExcessHet	0.88337	eas	0.6292630000000003	67	106	0.88337
chr21-009071462-T-G	chr21	9071462	T	G	8248910	ExcessHet	1.0543e-4	afr	0	0	106	1.0543e-4
chr21-009071463-G-A	chr21	9071463	G	A	8249070	ExcessHet	0.88293	eas	0.6292630000000003	67	106	0.88293
chr21-009071463-G-C	chr21	9071463	G	C	8249070	ExcessHet	0	none	9e-6	0	106	9e-6
chr21-009071517-C-T	chr21	9071517	C	T	4492161	ExcessHet	0.8076	eas	0.5965780000000005	62	102	0.8076
chr21-009071611-AAGGGT-*	chr21	9071611	AAGGGT	*	2827238.97	VQSRTrancheINDEL99.00to99.50	0	none	0	0	74	1e-6
chr21-009071611-AAGGGT-A	chr21	9071611	AAGGGT	A	2827238.97	VQSRTrancheINDEL99.00to99.50	2.214e-5	nfe	3.3800000000000046e-4	0	74	3.3800000000000046e-4
chr21-009071611-AAGGGT-ACAGGGT	chr21	9071611	AAGGGT	ACAGGGT	2827238.97	VQSRTrancheINDEL99.00to99.50	0	none	0.4826629999999994	41	74	0.4826629999999994
chr21-009071612-A-*	chr21	9071612	A	*	2840933	VQSRTrancheINDEL99.00to99.50	0	none	3.600000000000004e-4	0	72	3.600000000000004e-4
chr21-009071612-A-AT	chr21	9071612	A	AT	2840933	VQSRTrancheINDEL99.00to99.50	0	none	9e-6	0	72	9e-6
chr21-009071612-A-C	chr21	9071612	A	C	2840933	VQSRTrancheINDEL99.00to99.50	0	none	0	0	72	1e-6
chr21-009071612-A-T	chr21	9071612	A	T	2840933	VQSRTrancheINDEL99.00to99.50	0.76097	eas	0.4825829999999994	41	72	0.76097
chr21-009071615-G-*	chr21	9071615	G	*	2819057	PASS	0	none	3.3800000000000046e-4	0	72	3.3800000000000046e-4
chr21-009071615-G-A	chr21	9071615	G	A	2819057	PASS	0.77233	eas	0.4838249999999994	41	72	0.77233
chr21-009071638-G-A	chr21	9071638	G	A	38420	VQSRTrancheSNP99.80to99.90	0.10603	eas	0.01459899999999999	1	86	0.10603
chr21-009071638-G-C	chr21	9071638	G	C	38420	VQSRTrancheSNP99.80to99.90	0	none	0	0	86	1e-6
chr21-009071638-G-T	chr21	9071638	G	T	38420	VQSRTrancheSNP99.80to99.90	0	none	0	0	86	1e-6
chr21-009071658-T-G	chr21	9071658	T	G	2176692	VQSRTrancheSNP99.80to99.90	0.93356	eas	0.61558	61	82	0.93356
chr21-009071722-G-T	chr21	9071722	G	T	475	VQSRTrancheSNP99.80to99.90	5.6327e-4	nfe	2.5100000000000014e-4	1	116	5.6327e-4
chr21-009071759-G-T	chr21	9071759	G	T	2372705	PASS	0.66677	eas	0.5321050000000006	51	88	0.66677
chr21-009071770-G-T	chr21	9071770	G	T	2304465	PASS	0.76937	eas	0.5441310000000007	51	88	0.76937
chr21-009071810-C-T	chr21	9071810	C	T	1871850	PASS	0.64187	eas	0.4944649999999994	44	78	0.64187
chr21-009072961-G-A	chr21	9072961	G	A	77005	VQSRTrancheSNP99.80to99.90	0.014496	sas	0.05496300000000001	2	30	0.05496300000000001
chr21-009072961-G-C	chr21	9072961	G	C	77005	VQSRTrancheSNP99.80to99.90	0	none	9e-6	0	30	9e-6
chr21-009072971-G-C	chr21	9072971	G	C	471590	VQSRTrancheSNP99.80to99.90	0	none	9e-6	0	34	9e-6
chr21-009072971-G-T	chr21	9072971	G	T	471590	VQSRTrancheSNP99.80to99.90	0.22662	sas	0.2765639999999995	7	34	0.2765639999999995
chr21-009072982-T-C	chr21	9072982	T	C	331941	VQSRTrancheSNP99.80to99.90	0.23303	sas	0.14013100000000003	12	46	0.23303
chr21-009073007-G-A	chr21	9073007	G	A	27180	VQSRTrancheSNP99.90to99.95	0.006003	amr	0.00864299999999999	2	98	0.00864299999999999
chr21-009073118-G-A	chr21	9073118	G	A	7122932	ExcessHet	0.47221	amr	0.4292029999999998	67	132	0.47221
chr21-009073123-C-T	chr21	9073123	C	T	122538	VQSRTrancheSNP99.90to99.95	0.010708	mid	0.02020500000000001	2	134	0.02020500000000001
chr21-009073124-G-A	chr21	9073124	G	A	1078525	ExcessHet	0.14356	afr	0.05768500000000001	6	134	0.14356
chr21-009073124-G-T	chr21	9073124	G	T	1078525	ExcessHet	0	none	0	0	134	1e-6
chr21-009073136-C-A	chr21	9073136	C	A	117024	VQSRTrancheSNP99.80to99.90	7.713e-5	amr	3.820000000000003e-4	0	134	3.820000000000003e-4
chr21-009073136-C-T	chr21	9073136	C	T	117024	VQSRTrancheSNP99.80to99.90	0.0084418	nfe	0.004467	1	134	0.0084418
chr21-009073148-A-G	chr21	9073148	A	G	7965915	ExcessHet	0.4645	eas	0.41909499999999966	65	130	0.4645
chr21-009073176-A-G	chr21	9073176	A	G	9982704	ExcessHet	0.45762	eas	0.4202079999999997	64	128	0.45762
chr21-009073176-A-T	chr21	9073176	A	T	9982704	ExcessHet	5.156e-5	afr	2.09e-4	0	128	2.09e-4
chr21-009073192-T-A	chr21	9073192	T	A	26307	VQSRTrancheSNP99.90to99.95	3.8943e-4	nfe	0.002065	2	134	0.002065
chr21-009073192-T-C	chr21	9073192	T	C	26307	VQSRTrancheSNP99.90to99.95	0	none	0	0	134	1e-6
chr21-009073209-G-A	chr21	9073209	G	A	11823735	ExcessHet	0.45649	eas	0.4249539999999997	67	134	0.45649
chr21-009073232-CCAG-ACAG	chr21	9073232	CCAG	ACAG	523456	ExcessHet	0	none	2.2999999999999995e-4	0	130	2.2999999999999995e-4
chr21-009073232-CCAG-C	chr21	9073232	CCAG	C	523456	ExcessHet	0.0019984	afr	3.3800000000000046e-4	0	130	0.0019984
chr21-009073232-CCAG-TCAG	chr21	9073232	CCAG	TCAG	523456	ExcessHet	0	none	0.05070500000000001	13	130	0.05070500000000001
chr21-009073251-C-T	chr21	9073251	C	T	17589182	ExcessHet	0.46455	eas	0.4608959999999993	65	132	0.46455
chr21-009073252-G-A	chr21	9073252	G	A	479385	ExcessHet	0.031352	mid	0.03059300000000002	6	134	0.031352
chr21-009073265-T-C	chr21	9073265	T	C	17255493	ExcessHet	0.46585	eas	0.46270599999999934	66	134	0.46585
chr21-009073266-C-G	chr21	9073266	C	G	56012	VQSRTrancheSNP99.80to99.90	0.0035601	sas	0.006525	1	134	0.006525
chr21-009073271-C-T	chr21	9073271	C	T	9012903	ExcessHet	0.31259	eas	0.31056699999999965	39	132	0.31259
chr21-009073273-C-A	chr21	9073273	C	A	15875607	ExcessHet	0.0011385	afr	3.6999999999999985e-5	0	134	0.0011385
chr21-009073273-C-T	chr21	9073273	C	T	15875607	ExcessHet	0.45662	eas	0.4578369999999994	66	134	0.4578369999999994
chr21-009073284-C-T	chr21	9073284	C	T	14651916	ExcessHet	0.45563	eas	0.4570279999999993	65	132	0.4570279999999993
chr21-009073305-C-T	chr21	9073305	C	T	12503485	ExcessHet	0.45782	eas	0.4549189999999993	65	132	0.45782
chr21-009073349-G-A	chr21	9073349	G	A	29825	VQSRTrancheSNP99.70to99.80	0	none	9e-6	0	130	9e-6
chr21-009073349-G-C	chr21	9073349	G	C	29825	VQSRTrancheSNP99.70to99.80	0	none	0	0	130	1e-6
chr21-009073349-G-T	chr21	9073349	G	T	29825	VQSRTrancheSNP99.70to99.80	0.004946	sas	0.00388	0	130	0.004946
chr21-009073361-T-C	chr21	9073361	T	C	23334782	ExcessHet	0.95764	eas	0.865789	111	134	0.95764
chr21-009073393-T-C	chr21	9073393	T	C	8247169	ExcessHet	0.47898	eas	0.451027	65	130	0.47898
chr21-009073413-T-C	chr21	9073413	T	C	8567767	ExcessHet	0.4804	eas	0.4379669999999999	65	130	0.4804
chr21-009073427-C-T	chr21	9073427	C	T	196851	VQSRTrancheSNP99.80to99.90	0.019299	nfe	0.023247	3	134	0.023247
chr21-009073452-A-G	chr21	9073452	A	G	2688305	ExcessHet	0.26329	mid	0.25846099999999983	36	132	0.26329
chr21-009073482-G-A	chr21	9073482	G	A	25419	VQSRTrancheSNP99.80to99.90	0.0018826	mid	0.00322	1	134	0.00322
chr21-009073485-G-A	chr21	9073485	G	A	1131	VQSRTrancheSNP99.80to99.90	7.236e-5	nfe	1.6699999999999994e-4	1	134	1.6699999999999994e-4
chr21-009073485-G-T	chr21	9073485	G	T	1131	VQSRTrancheSNP99.80to99.90	1.454e-5	sas	0	0	134	1.454e-5
chr21-009073487-G-A	chr21	9073487	G	A	48286	VQSRTrancheSNP99.90to99.95	0.020631	eas	0.01703800000000002	2	132	0.020631
chr21-009073495-C-A	chr21	9073495	C	A	9831277	ExcessHet	0.0047527	amr	2.2000000000000003e-5	0	130	0.0047527
chr21-009073495-C-T	chr21	9073495	C	T	9831277	ExcessHet	0.49563	eas	0.45581299999999936	65	130	0.49563
chr21-009073515-G-A	chr21	9073515	G	A	9918178	ExcessHet	0.50772	eas	0.45526999999999934	65	132	0.50772
chr21-009073528-C-*	chr21	9073528	C	*	3720314	ExcessHet	0	none	2.5100000000000014e-4	0	124	2.5100000000000014e-4
chr21-009073528-C-A	chr21	9073528	C	A	3720314	ExcessHet	0.0010421	afr	3.160000000000005e-4	0	124	0.0010421
chr21-009073528-C-G	chr21	9073528	C	G	3720314	ExcessHet	0	none	9e-6	0	124	9e-6
chr21-009073528-C-T	chr21	9073528	C	T	3720314	ExcessHet	0.40913	eas	0.3600349999999999	46	124	0.40913
chr21-009073529-A-*	chr21	9073529	A	*	15144083	PASS	0	none	1.88e-4	0	128	1.88e-4
chr21-009073529-A-G	chr21	9073529	A	G	15144083	PASS	0.93625	eas	0.7671990000000002	106	128	0.93625
chr21-009073529-A-T	chr21	9073529	A	T	15144083	PASS	1.31e-6	nfe	9e-6	0	128	9e-6
chr21-009073559-C-T	chr21	9073559	C	T	7005328	ExcessHet	0.50388	eas	0.43402599999999986	62	126	0.50388
chr21-009073577-C-T	chr21	9073577	C	T	6452512	ExcessHet	0.49439	eas	0.4180769999999997	61	126	0.49439
chr21-009073599-G-A	chr21	9073599	G	A	29048	VQSRTrancheSNP99.90to99.95	0.0066953	mid	0.003447	0	122	0.0066953
chr21-009073625-C-A	chr21	9073625	C	A	2670608	ExcessHet	0	none	0	0	122	1e-6
chr21-009073625-C-T	chr21	9073625	C	T	2670608	ExcessHet	0.4678	eas	0.35782699999999984	58	122	0.4678
chr21-009073657-C-A	chr21	9073657	C	A	68851	VQSRTrancheSNP99.90to99.95	0.020218	mid	0.019855	4	122	0.020218
chr21-009073667-C-A	chr21	9073667	C	A	154339	VQSRTrancheSNP99.90to99.95	6.6719e-4	nfe	8.210000000000002e-4	0	118	8.210000000000002e-4
chr21-009073667-C-G	chr21	9073667	C	G	154339	VQSRTrancheSNP99.90to99.95	1.194e-5	nfe	9e-6	0	118	1.194e-5
chr21-009073667-C-T	chr21	9073667	C	T	154339	VQSRTrancheSNP99.90to99.95	0.061356	sas	0.031456	5	118	0.061356
chr21-009073679-T-*	chr21	9073679	T	*	48519	VQSRTrancheSNP99.80to99.90	0	none	0	0	114	1e-6
chr21-009073679-T-A	chr21	9073679	T	A	48519	VQSRTrancheSNP99.80to99.90	0.014357	nfe	0.00953199999999999	4	114	0.014357
chr21-009073689-G-*	chr21	9073689	G	*	3373	VQSRTrancheSNP99.80to99.90	0	none	2.2000000000000003e-5	0	110	2.2000000000000003e-5
chr21-009073689-G-A	chr21	9073689	G	A	3373	VQSRTrancheSNP99.80to99.90	7.0569e-4	nfe	8.920000000000005e-4	2	110	8.920000000000005e-4
chr21-009073689-G-C	chr21	9073689	G	C	3373	VQSRTrancheSNP99.80to99.90	2.59e-6	nfe	5.2999999999999994e-5	0	110	5.2999999999999994e-5
chr21-009073689-G-T	chr21	9073689	G	T	3373	VQSRTrancheSNP99.80to99.90	0	none	0	0	110	1e-6
chr21-009073697-C-*	chr21	9073697	C	*	3084	PASS	0	none	9e-6	0	106	9e-6
chr21-009073697-C-A	chr21	9073697	C	A	3084	PASS	0	none	0	0	106	1e-6
chr21-009073697-C-T	chr21	9073697	C	T	3084	PASS	0.0011415	nfe	6.330000000000003e-4	1	106	0.0011415
chr21-009073720-G-C	chr21	9073720	G	C	747060	ExcessHet	0.40201	eas	0.223695	32	76	0.40201
chr21-009088050-G-*	chr21	9088050	G	*	488361	PASS	0	none	0	0	132	1e-6
chr21-009088050-G-A	chr21	9088050	G	A	488361	PASS	0.12069	amr	0.03271700000000001	3	132	0.12069
chr21-009088067-G-A	chr21	9088067	G	A	16109450	ExcessHet	0	none	0	0	124	1e-6
chr21-009088067-G-T	chr21	9088067	G	T	16109450	ExcessHet	0.68505	eas	0.6763680000000006	88	124	0.68505
chr21-009088200-G-A	chr21	9088200	G	A	2444	VQSRTrancheSNP99.80to99.90	3.151e-5	amr	3.6999999999999985e-5	1	132	3.6999999999999985e-5
chr21-009088230-A-C	chr21	9088230	A	C	28197034	VQSRTrancheSNP99.80to99.90	0.95894	eas	0.8333700000000003	109	132	0.95894
chr21-009088275-T-C	chr21	9088275	T	C	39754765	VQSRTrancheSNP99.90to99.95	0.9577	eas	0.8293070000000001	109	132	0.9577
chr21-009088276-G-C	chr21	9088276	G	C	37688114	VQSRTrancheSNP99.90to99.95	0.85042	eas	0.7919820000000003	106	132	0.85042
chr21-009088276-G-T	chr21	9088276	G	T	37688114	VQSRTrancheSNP99.90to99.95	4.54e-6	sas	9e-6	0	132	9e-6
chr21-009088284-G-A	chr21	9088284	G	A	1112277	PASS	0.11257	afr	0.037853	3	132	0.11257
chr21-009088312-T-C	chr21	9088312	T	C	37127046	VQSRTrancheSNP99.80to99.90	0.95885	eas	0.8277090000000001	109	132	0.95885
chr21-009088323-G-C	chr21	9088323	G	C	37335527	VQSRTrancheSNP99.80to99.90	0.95893	eas	0.828007	109	132	0.95893
chr21-009088351-G-A	chr21	9088351	G	A	33709	VQSRTrancheSNP99.70to99.80	0.0023021	nfe	0.00181699999999999	1	132	0.0023021
chr21-009088351-G-T	chr21	9088351	G	T	33709	VQSRTrancheSNP99.70to99.80	3.1e-7	nfe	0	0	132	1e-6
chr21-009088377-G-A	chr21	9088377	G	A	1546	VQSRTrancheSNP99.80to99.90	3.275e-5	nfe	2.2000000000000003e-5	1	132	3.275e-5
chr21-009088407-C-T	chr21	9088407	C	T	405848	VQSRTrancheSNP99.70to99.80	0.11136	amr	0.033223	3	132	0.11136
chr21-009088434-G-A	chr21	9088434	G	A	18746	VQSRTrancheSNP99.70to99.80	0.0021359	nfe	0.00132599999999999	2	132	0.0021359
chr21-009088457-G-A	chr21	9088457	G	A	657531	ExcessHet	0.19804	afr	0.100185	8	120	0.19804
chr21-009088484-C-T	chr21	9088484	C	T	368454	VQSRTrancheSNP99.70to99.80	0.29764	eas	0.031654	4	132	0.29764
chr21-009088508-C-G	chr21	9088508	C	G	14180854	PASS	0.77612	eas	0.6994900000000005	88	120	0.77612
chr21-009354166-TTGTGTGTGTGTG-*	chr21	9354166	TTGTGTGTGTGTG	*	11882.97	VQSRTrancheINDEL99.00to99.50	0	none	9e-6	0	0	9e-6
chr21-009354166-TTGTGTGTGTGTG-T	chr21	9354166	TTGTGTGTGTGTG	T	11882.97	VQSRTrancheINDEL99.00to99.50	0	none	2.2000000000000003e-5	0	0	2.2000000000000003e-5
chr21-009354166-TTGTGTGTGTGTG-TTG	chr21	9354166	TTGTGTGTGTGTG	TTG	11882.97	VQSRTrancheINDEL99.00to99.50	0	none	2.93e-4	0	0	2.93e-4
chr21-009354166-TTGTGTGTGTGTG-TTGTG	chr21	9354166	TTGTGTGTGTGTG	TTGTG	11882.97	VQSRTrancheINDEL99.00to99.50	0	none	0.00158999999999999	0	0	0.00158999999999999
chr21-009354166-TTGTGTGTGTGTG-TTGTGTG	chr21	9354166	TTGTGTGTGTGTG	TTGTGTG	11882.97	VQSRTrancheINDEL99.00to99.50	0	none	3.150000000000005e-4	0	0	3.150000000000005e-4
chr21-009354166-TTGTGTGTGTGTG-TTGTGTGTG	chr21	9354166	TTGTGTGTGTGTG	TTGTGTGTG	11882.97	VQSRTrancheINDEL99.00to99.50	0	none	7.480000000000004e-4	0	0	7.480000000000004e-4
chr21-009354166-TTGTGTGTGTGTG-TTGTGTGTGTG	chr21	9354166	TTGTGTGTGTGTG	TTGTGTGTGTG	11882.97	VQSRTrancheINDEL99.00to99.50	0	none	0.002481	0	0	0.002481
chr21-009354166-TTGTGTGTGTGTG-TTGTGTGTGTGTGTGTG	chr21	9354166	TTGTGTGTGTGTG	TTGTGTGTGTGTGTGTG	11882.97	VQSRTrancheINDEL99.00to99.50	0	none	1.47e-4	0	0	1.47e-4
chr21-009354168-G-*	chr21	9354168	G	*	222	PASS	0	none	0.006269	0	0	0.006269
chr21-009354168-G-T	chr21	9354168	G	T	222	PASS	0	none	1.47e-4	0	0	1.47e-4
chr21-009374153-A-C	chr21	9374153	A	C	68268	VQSRTrancheSNP99.90to99.95	0.058841	nfe	0.02392700000000001	0	0	0.058841
chr21-009374153-A-G	chr21	9374153	A	G	68268	VQSRTrancheSNP99.90to99.95	0.045155	nfe	0.01595400000000001	0	0	0.045155
chr21-009375452-T-C	chr21	9375452	T	C	8951	VQSRTrancheSNP99.90to99.95	0.0019659	mid	0.003513	0	14	0.003513
chr21-009375452-T-G	chr21	9375452	T	G	8951	VQSRTrancheSNP99.90to99.95	0.0013775	afr	0.00151699999999999	0	14	0.00151699999999999
chr21-009375485-T-G	chr21	9375485	T	G	4193	VQSRTrancheSNP99.80to99.90	7.1505e-4	sas	0.002959	1	32	0.002959
chr21-009375520-A-*	chr21	9375520	A	*	383024	PASS	0	none	0.002533	0	38	0.002533
chr21-009375520-A-T	chr21	9375520	A	T	383024	PASS	0.11656999999999999	afr	0.191273	12	38	0.191273
chr21-009375577-C-T	chr21	9375577	C	T	394658	ExcessHet	0.12223	nfe	0.128123	14	58	0.128123
chr21-009375692-CTAAT-C	chr21	9375692	CTAAT	C	13407.97	VQSRTrancheINDEL99.50to99.90	0.0032464	nfe	0.004197	0	10	0.004197
chr21-009375817-TG-T	chr21	9375817	TG	T	29211.97	VQSRTrancheINDEL99.50to99.90	0.026565	nfe	0.007068	0	0	0.026565
chr21-009558846-C-A	chr21	9558846	C	A	5453	VQSRTrancheSNP99.70to99.80	0.0052861	sas	0.002262	1	100	0.0052861
chr21-009558850-AG-A	chr21	9558850	AG	A	304912	VQSRTrancheINDEL99.50to99.90	0.095648	nfe	0.092744	13	96	0.095648
chr21-009558850-AG-CG	chr21	9558850	AG	CG	304912	VQSRTrancheINDEL99.50to99.90	0	none	9e-6	0	96	9e-6
chr21-009558851-G-*	chr21	9558851	G	*	2076	VQSRTrancheSNP99.90to99.95	0	none	0.09265	13	80	0.09265
chr21-009558851-G-A	chr21	9558851	G	A	2076	VQSRTrancheSNP99.90to99.95	0.0017649	nfe	6.560000000000002e-4	0	80	0.0017649
chr21-009559071-C-A	chr21	9559071	C	A	137601	VQSRTrancheSNP99.70to99.80	9.78e-6	sas	2.2000000000000003e-5	0	114	2.2000000000000003e-5
chr21-009559071-C-T	chr21	9559071	C	T	137601	VQSRTrancheSNP99.70to99.80	0.040587	sas	0.01805700000000001	4	114	0.040587
chr21-009559126-C-A	chr21	9559126	C	A	1818	PASS	0.0012534	nfe	2.5100000000000014e-4	1	106	0.0012534
chr21-009559186-A-G	chr21	9559186	A	G	123214	PASS	0.065601	nfe	0.051958	11	72	0.065601
chr21-009559233-T-C	chr21	9559233	T	C	148862	PASS	0.06039	nfe	0.07321000000000001	5	40	0.07321000000000001
chr21-009579883-G-A	chr21	9579883	G	A	153095	PASS	0.1399	nfe	0.04610000000000002	4	34	0.1399
chr21-009579897-G-A	chr21	9579897	G	A	2257	PASS	0.0010056	nfe	0.00117799999999999	1	44	0.00117799999999999
chr21-009579930-G-C	chr21	9579930	G	C	26431	VQSRTrancheSNP99.80to99.90	0.073035	afr	0.007108	0	72	0.073035
chr21-009579934-GC-G	chr21	9579934	GC	G	286	PASS	0	none	0	1	86	1e-6
chr21-009579934-GC-TC	chr21	9579934	GC	TC	286	PASS	0	none	0	0	86	1e-6
chr21-009579935-C-*	chr21	9579935	C	*	69	VQSRTrancheSNP99.90to99.95	0	none	0	1	86	1e-6
chr21-009579935-C-G	chr21	9579935	C	G	69	VQSRTrancheSNP99.90to99.95	0	none	0	0	86	1e-6
chr21-009579935-C-T	chr21	9579935	C	T	69	VQSRTrancheSNP99.90to99.95	0	none	0	0	86	1e-6
chr21-009579944-G-A	chr21	9579944	G	A	3188	VQSRTrancheSNP99.80to99.90	1.9376e-4	nfe	0.00151999999999999	0	86	0.00151999999999999
chr21-009579944-G-C	chr21	9579944	G	C	3188	VQSRTrancheSNP99.80to99.90	0	none	0	0	86	1e-6
chr21-009579949-C-A	chr21	9579949	C	A	6136165	PASS	0	none	0	0	84	1e-6
chr21-009579949-C-G	chr21	9579949	C	G	6136165	PASS	0.86263	sas	0.6887190000000001	65	84	0.86263
chr21-009579956-A-G	chr21	9579956	A	G	3350	PASS	4.2354e-4	afr	0.00149599999999999	1	100	0.00149599999999999
chr21-009579993-G-*	chr21	9579993	G	*	165318	PASS	0	none	9e-6	0	110	9e-6
chr21-009579993-G-A	chr21	9579993	G	A	165318	PASS	0.11354	afr	0.01795000000000002	3	110	0.11354
chr21-009579993-G-C	chr21	9579993	G	C	165318	PASS	0	none	9e-6	0	110	9e-6
chr21-009580039-C-T	chr21	9580039	C	T	512531	PASS	0.13832	sas	0.0557	3	112	0.13832
chr21-009580188-A-G	chr21	9580188	A	G	5055	PASS	0.0066195	afr	0.00103399999999999	0	80	0.0066195
chr21-009580260-G-C	chr21	9580260	G	C	1023414	PASS	0.24551	mid	0.180992	22	90	0.24551
chr21-009580325-G-A	chr21	9580325	G	A	71309	PASS	0.027137	nfe	0.01394599999999998	2	94	0.027137
chr21-009580327-C-T	chr21	9580327	C	T	4002198	PASS	0.83031	eas	0.616046	63	84	0.83031
chr21-009580428-C-A	chr21	9580428	C	A	7467	VQSRTrancheSNP99.80to99.90	0	none	2.2000000000000003e-5	0	38	2.2000000000000003e-5
chr21-009580428-C-G	chr21	9580428	C	G	7467	VQSRTrancheSNP99.80to99.90	0.0099602	afr	0.003616	0	38	0.0099602
chr21-009580443-G-A	chr21	9580443	G	A	5591	PASS	1.6765e-4	sas	2.720000000000003e-4	0	38	2.720000000000003e-4
chr21-009580443-G-T	chr21	9580443	G	T	5591	PASS	0.0010588	eas	0.003845	1	38	0.003845
chr21-009580462-AAGAG-*	chr21	9580462	AAGAG	*	58502	VQSRTrancheINDEL95.00to96.00	0	none	3.3700000000000044e-4	0	44	3.3700000000000044e-4
chr21-009580462-AAGAG-A	chr21	9580462	AAGAG	A	58502	VQSRTrancheINDEL95.00to96.00	8.305e-5	sas	5.2999999999999994e-5	0	44	8.305e-5
chr21-009580462-AAGAG-AAG	chr21	9580462	AAGAG	AAG	58502	VQSRTrancheINDEL95.00to96.00	0	none	0.02511900000000001	4	44	0.02511900000000001
chr21-009580462-AAGAG-AAGAGAG	chr21	9580462	AAGAG	AAGAGAG	58502	VQSRTrancheINDEL95.00to96.00	0	none	6.999999999999998e-5	0	44	6.999999999999998e-5
chr21-009580462-AAGAG-AAGAGAGAG	chr21	9580462	AAGAG	AAGAGAGAG	58502	VQSRTrancheINDEL95.00to96.00	0	none	0	0	44	1e-6
chr21-009580462-AAGAG-GAGAG	chr21	9580462	AAGAG	GAGAG	58502	VQSRTrancheINDEL95.00to96.00	0	none	3.6999999999999985e-5	0	44	3.6999999999999985e-5
chr21-009580490-CAAAAAT-*	chr21	9580490	CAAAAAT	*	3611	VQSRTrancheINDEL99.50to99.90	0	none	9e-6	0	46	9e-6
chr21-009580490-CAAAAAT-AAAAAAT	chr21	9580490	CAAAAAT	AAAAAAT	3611	VQSRTrancheINDEL99.50to99.90	0	none	6.550000000000003e-4	0	46	6.550000000000003e-4
chr21-009580490-CAAAAAT-C	chr21	9580490	CAAAAAT	C	3611	VQSRTrancheINDEL99.50to99.90	2.2318e-4	nfe	0.00127499999999999	0	46	0.00127499999999999
chr21-009580490-CAAAAAT-CAAAAAAT	chr21	9580490	CAAAAAT	CAAAAAAT	3611	VQSRTrancheINDEL99.50to99.90	0	none	5.2999999999999994e-5	0	46	5.2999999999999994e-5
chr21-009580490-CAAAAAT-TAAAAAT	chr21	9580490	CAAAAAT	TAAAAAT	3611	VQSRTrancheINDEL99.50to99.90	0	none	0	0	46	1e-6
chr21-009580491-AAAAAT-*	chr21	9580491	AAAAAT	*	1904.97	VQSRTrancheINDEL99.95to100.00	0	none	0.00127499999999999	0	48	0.00127499999999999
chr21-009580491-AAAAAT-A	chr21	9580491	AAAAAT	A	1904.97	VQSRTrancheINDEL99.95to100.00	1.336e-5	nfe	0.00110599999999999	0	48	0.00110599999999999
chr21-009580492-AAAAT-*	chr21	9580492	AAAAT	*	455.97	VQSRTrancheINDEL99.95to100.00	0	none	0.002559	0	44	0.002559
chr21-009580492-AAAAT-A	chr21	9580492	AAAAT	A	455.97	VQSRTrancheINDEL99.95to100.00	1.5e-5	nfe	1.47e-4	0	44	1.47e-4
chr21-009580493-AAAT-*	chr21	9580493	AAAT	*	449.97	VQSRTrancheINDEL99.95to100.00	0	none	0.002809	0	44	0.002809
chr21-009580493-AAAT-A	chr21	9580493	AAAT	A	449.97	VQSRTrancheINDEL99.95to100.00	3.461e-5	nfe	2.08e-4	0	44	2.08e-4
chr21-009580494-AAT-*	chr21	9580494	AAT	*	5752.97	VQSRTrancheINDEL99.90to99.95	0	none	0.003111	0	42	0.003111
chr21-009580494-AAT-A	chr21	9580494	AAT	A	5752.97	VQSRTrancheINDEL99.90to99.95	0.0012696	eas	0.002784	1	42	0.002784
chr21-009580495-AT-*	chr21	9580495	AT	*	6187.97	VQSRTrancheINDEL99.50to99.90	0	none	0.006173	1	38	0.006173
chr21-009580495-AT-A	chr21	9580495	AT	A	6187.97	VQSRTrancheINDEL99.50to99.90	8.8931e-4	nfe	0.003389	0	38	0.003389
chr21-009580496-TA-*	chr21	9580496	TA	*	4898	VQSRTrancheINDEL99.50to99.90	0	none	0.00987599999999998	1	36	0.00987599999999998
chr21-009580496-TA-AA	chr21	9580496	TA	AA	4898	VQSRTrancheINDEL99.50to99.90	0	none	0.002483	0	36	0.002483
chr21-009580496-TA-GA	chr21	9580496	TA	GA	4898	VQSRTrancheINDEL99.50to99.90	0	none	0	0	36	1e-6
chr21-009580496-TA-T	chr21	9580496	TA	T	4898	VQSRTrancheINDEL99.50to99.90	0	none	1.6699999999999994e-4	0	36	1.6699999999999994e-4
chr21-009580496-TA-TAA	chr21	9580496	TA	TAA	4898	VQSRTrancheINDEL99.50to99.90	0	none	3.590000000000004e-4	0	36	3.590000000000004e-4
chr21-009580517-C-T	chr21	9580517	C	T	21641	PASS	0.0052428	eas	0.01151899999999998	1	38	0.01151899999999998
chr21-009580526-A-G	chr21	9580526	A	G	25971	PASS	0.0088144	eas	0.01261599999999999	1	38	0.01261599999999999
chr21-009580532-C-T	chr21	9580532	C	T	23287	PASS	0.007858	eas	0.01104999999999999	1	42	0.01104999999999999
chr21-009580548-A-G	chr21	9580548	A	G	29858	VQSRTrancheSNP99.80to99.90	0.19944	eas	0.007674	0	54	0.19944
chr21-009580548-A-T	chr21	9580548	A	T	29858	VQSRTrancheSNP99.80to99.90	0.0042775	nfe	0.00154299999999999	0	54	0.0042775
chr21-009580555-C-*	chr21	9580555	C	*	23198	VQSRTrancheSNP99.70to99.80	0	none	6.999999999999998e-5	0	44	6.999999999999998e-5
chr21-009580555-C-A	chr21	9580555	C	A	23198	VQSRTrancheSNP99.70to99.80	0.0061241	eas	0.01037299999999999	1	44	0.01037299999999999
chr21-009580555-C-T	chr21	9580555	C	T	23198	VQSRTrancheSNP99.70to99.80	0	none	0	0	44	1e-6
chr21-009810266-G-A	chr21	9810266	G	A	1722208	VQSRTrancheSNP99.80to99.90	0.22995	nfe	0.16404200000000002	7	48	0.22995
chr21-009810266-G-C	chr21	9810266	G	C	1722208	VQSRTrancheSNP99.80to99.90	0.021282	amr	8.190000000000003e-4	0	48	0.021282
chr21-009810309-T-C	chr21	9810309	T	C	2754219	PASS	0.37042	eas	0.228457	15	58	0.37042
chr21-009810397-C-G	chr21	9810397	C	G	77073	PASS	0.066691	afr	0.01242799999999998	0	100	0.066691
chr21-009810481-G-A	chr21	9810481	G	A	2198509	PASS	0.33771	sas	0.186951	17	108	0.33771
chr21-009810481-G-T	chr21	9810481	G	T	2198509	PASS	3.397e-5	afr	3.6999999999999985e-5	0	108	3.6999999999999985e-5
chr21-009810503-C-G	chr21	9810503	C	G	296	VQSRTrancheSNP99.90to99.95	6.48e-6	nfe	0	1	112	6.48e-6
chr21-009810545-G-C	chr21	9810545	G	C	856349	VQSRTrancheSNP99.70to99.80	0.060172	nfe	0.03940700000000001	3	116	0.060172
chr21-009810550-G-A	chr21	9810550	G	A	941367	VQSRTrancheSNP99.80to99.90	0.21284	sas	0.05584000000000001	1	116	0.21284
chr21-009810561-G-A	chr21	9810561	G	A	100329	VQSRTrancheSNP99.80to99.90	0.00762	nfe	0.003421	2	118	0.00762
chr21-009810633-T-*	chr21	9810633	T	*	134744	VQSRTrancheSNP99.80to99.90	0	none	0	0	114	1e-6
chr21-009810633-T-A	chr21	9810633	T	A	134744	VQSRTrancheSNP99.80to99.90	0.085563	afr	0.01442599999999999	0	114	0.085563
chr21-009810658-A-C	chr21	9810658	A	C	3178286	VQSRTrancheSNP99.80to99.90	0.2516	nfe	0.180858	33	112	0.2516
chr21-009810737-G-A	chr21	9810737	G	A	31313	PASS	0.02471	afr	0.007193	0	112	0.02471
chr21-009810737-G-C	chr21	9810737	G	C	31313	PASS	6.301e-4	afr	5.2999999999999994e-5	0	112	6.301e-4
chr21-009810743-C-G	chr21	9810743	C	G	898510	PASS	0.21751	afr	0.22103200000000003	12	108	0.22103200000000003
chr21-009810748-TAC-AAC	chr21	9810748	TAC	AAC	1252108	VQSRTrancheINDEL99.00to99.50	0	none	4.720000000000004e-4	0	112	4.720000000000004e-4
chr21-009810748-TAC-T	chr21	9810748	TAC	T	1252108	VQSRTrancheINDEL99.00to99.50	0.30617	eas	0.05540600000000001	3	112	0.30617
chr21-009810793-T-A	chr21	9810793	T	A	869661	VQSRTrancheSNP99.80to99.90	0.26454	eas	0.05227900000000002	1	110	0.26454
chr21-009810793-T-G	chr21	9810793	T	G	869661	VQSRTrancheSNP99.80to99.90	0.073422	eas	0.00186499999999999	0	110	0.073422
chr21-009810835-GACAC-*	chr21	9810835	GACAC	*	572460	VQSRTrancheINDEL99.00to99.50	0	none	0	0	104	1e-6
chr21-009810835-GACAC-CACAC	chr21	9810835	GACAC	CACAC	572460	VQSRTrancheINDEL99.00to99.50	0	none	0	0	104	1e-6
chr21-009810835-GACAC-G	chr21	9810835	GACAC	G	572460	VQSRTrancheINDEL99.00to99.50	1.89e-5	sas	8.9e-5	0	104	8.9e-5
chr21-009810835-GACAC-GAC	chr21	9810835	GACAC	GAC	572460	VQSRTrancheINDEL99.00to99.50	0	none	0.05045500000000001	1	104	0.05045500000000001
chr21-009810835-GACAC-GACACAC	chr21	9810835	GACAC	GACACAC	572460	VQSRTrancheINDEL99.00to99.50	0	none	7.730000000000004e-4	0	104	7.730000000000004e-4
chr21-009810836-A-*	chr21	9810836	A	*	63	VQSRTrancheSNP99.90to99.95	0	none	0.05060400000000002	1	76	0.05060400000000002
chr21-009810836-A-T	chr21	9810836	A	T	63	VQSRTrancheSNP99.90to99.95	1.8791e-4	sas	0	0	76	1.8791e-4
chr21-009810841-C-A	chr21	9810841	C	A	117142	VQSRTrancheINDEL99.50to99.90	0.03258	afr	0.04049900000000002	5	92	0.04049900000000002
chr21-009810841-C-CAG	chr21	9810841	C	CAG	117142	VQSRTrancheINDEL99.50to99.90	0	none	0	0	92	1e-6
chr21-009810841-C-T	chr21	9810841	C	T	117142	VQSRTrancheINDEL99.50to99.90	0	none	2.2000000000000003e-5	0	92	2.2000000000000003e-5
chr21-009810844-A-G	chr21	9810844	A	G	63971	VQSRTrancheSNP99.80to99.90	0.083635	afr	0.01099099999999999	0	108	0.083635
chr21-009810848-ACG-A	chr21	9810848	ACG	A	486	VQSRTrancheINDEL99.50to99.90	0	none	0	0	100	1e-6
chr21-009810848-ACG-GCG	chr21	9810848	ACG	GCG	486	VQSRTrancheINDEL99.50to99.90	0	none	1.88e-4	1	100	1.88e-4
chr21-009810856-T-C	chr21	9810856	T	C	549474	VQSRTrancheSNP99.80to99.90	0.17282	sas	0.034951	1	104	0.17282
chr21-009810891-G-A	chr21	9810891	G	A	147121	PASS	0.10929	afr	0.01242999999999998	0	108	0.10929
chr21-009810891-G-T	chr21	9810891	G	T	147121	PASS	0	none	0	0	108	1e-6
chr21-009810908-G-C	chr21	9810908	G	C	173308	VQSRTrancheSNP99.80to99.90	0.11441	afr	0.01253399999999999	0	104	0.11441
chr21-009810908-G-T	chr21	9810908	G	T	173308	VQSRTrancheSNP99.80to99.90	0	none	0	0	104	1e-6
chr21-009810913-T-A	chr21	9810913	T	A	170987	VQSRTrancheSNP99.80to99.90	0.096216	afr	0.015709	1	104	0.096216
chr21-009810930-C-A	chr21	9810930	C	A	568051	PASS	3.38e-6	nfe	0	0	110	3.38e-6
chr21-009810930-C-G	chr21	9810930	C	G	568051	PASS	0.19869	sas	0.03940000000000001	1	110	0.19869
chr21-009810930-C-T	chr21	9810930	C	T	568051	PASS	2.846e-5	afr	0	0	110	2.846e-5
chr21-009810953-C-G	chr21	9810953	C	G	6362	VQSRTrancheSNP99.90to99.95	7.5228e-4	afr	8.920000000000005e-4	1	112	8.920000000000005e-4
chr21-009810954-C-G	chr21	9810954	C	G	17238	VQSRTrancheSNP99.90to99.95	0.006041	afr	0.003269	1	112	0.006041
chr21-009810967-G-C	chr21	9810967	G	C	4087436	VQSRTrancheSNP99.80to99.90	0.33739	eas	0.192019	19	114	0.33739
chr21-009810967-G-T	chr21	9810967	G	T	4087436	VQSRTrancheSNP99.80to99.90	0.0092105	sas	0.002313	0	114	0.0092105
chr21-009810969-C-A	chr21	9810969	C	A	132196	ExcessHet	0	none	0	0	100	1e-6
chr21-009810969-C-G	chr21	9810969	C	G	132196	ExcessHet	0	none	2.2000000000000003e-5	0	100	2.2000000000000003e-5
chr21-009810969-C-T	chr21	9810969	C	T	132196	ExcessHet	0.098726	eas	0.05295900000000001	1	100	0.098726
chr21-009810972-C-A	chr21	9810972	C	A	188396	VQSRTrancheSNP99.80to99.90	0.096106	afr	0.01613600000000001	0	118	0.096106
chr21-009810972-C-G	chr21	9810972	C	G	188396	VQSRTrancheSNP99.80to99.90	0	none	0	0	118	1e-6
chr21-009810972-C-T	chr21	9810972	C	T	188396	VQSRTrancheSNP99.80to99.90	9.635e-5	amr	0	0	118	9.635e-5
chr21-009810973-C-A	chr21	9810973	C	A	4100607	VQSRTrancheSNP99.80to99.90	0.33532	eas	0.192359	17	112	0.33532
chr21-009810973-C-T	chr21	9810973	C	T	4100607	VQSRTrancheSNP99.80to99.90	1.534e-5	sas	9e-6	0	112	1.534e-5
chr21-009810994-G-A	chr21	9810994	G	A	623706	VQSRTrancheSNP99.90to99.95	0.20645	eas	0.047652	1	102	0.20645
chr21-009810994-G-C	chr21	9810994	G	C	623706	VQSRTrancheSNP99.90to99.95	1.3043e-4	sas	9e-6	0	102	1.3043e-4
chr21-009812279-T-A	chr21	9812279	T	A	2212	VQSRTrancheSNP99.70to99.80	0	none	0	0	104	1e-6
chr21-009812279-T-C	chr21	9812279	T	C	2212	VQSRTrancheSNP99.70to99.80	3.639e-5	amr	8.9e-5	1	104	8.9e-5
chr21-009812279-T-G	chr21	9812279	T	G	2212	VQSRTrancheSNP99.70to99.80	0	none	0	0	104	1e-6
chr21-009812282-A-C	chr21	9812282	A	C	23256	VQSRTrancheSNP99.80to99.90	0.0025845	afr	0.01171999999999999	2	96	0.01171999999999999
chr21-009812282-A-G	chr21	9812282	A	G	23256	VQSRTrancheSNP99.80to99.90	0	none	9e-6	0	96	9e-6
chr21-009812292-C-*	chr21	9812292	C	*	603909	ExcessHet	0	none	6.999999999999998e-5	0	58	6.999999999999998e-5
chr21-009812292-C-A	chr21	9812292	C	A	603909	ExcessHet	0.0050404	sas	0.004841	0	58	0.0050404
chr21-009812292-C-G	chr21	9812292	C	G	603909	ExcessHet	0.0044605	nfe	0.006176	0	58	0.006176
chr21-009812292-C-T	chr21	9812292	C	T	603909	ExcessHet	0.15131	nfe	0.175242	21	58	0.175242
chr21-009812302-C-A	chr21	9812302	C	A	12322	VQSRTrancheSNP99.80to99.90	0.0030525	nfe	0.006853	2	92	0.006853
chr21-009812302-C-T	chr21	9812302	C	T	12322	VQSRTrancheSNP99.80to99.90	1.629e-5	sas	3.6999999999999985e-5	0	92	3.6999999999999985e-5
chr21-009812311-C-A	chr21	9812311	C	A	943459	ExcessHet	0.26668	eas	0.244139	26	72	0.26668
chr21-009812311-C-T	chr21	9812311	C	T	943459	ExcessHet	0	none	2.2000000000000003e-5	0	72	2.2000000000000003e-5
chr21-009812312-TCC-CCC	chr21	9812312	TCC	CCC	2351	VQSRTrancheINDEL99.50to99.90	0	none	0.00105899999999999	1	98	0.00105899999999999
chr21-009812312-TCC-GCC	chr21	9812312	TCC	GCC	2351	VQSRTrancheINDEL99.50to99.90	0	none	1.6699999999999994e-4	0	98	1.6699999999999994e-4
chr21-009812312-TCC-T	chr21	9812312	TCC	T	2351	VQSRTrancheINDEL99.50to99.90	0	none	0	0	98	1e-6
chr21-009812318-G-A	chr21	9812318	G	A	10986	VQSRTrancheSNP99.80to99.90	6.3395e-4	eas	0.00142199999999999	1	88	0.00142199999999999
chr21-009812318-G-T	chr21	9812318	G	T	10986	VQSRTrancheSNP99.80to99.90	0.0018025	eas	0.007629	0	88	0.007629
chr21-009812331-G-A	chr21	9812331	G	A	62834	VQSRTrancheSNP99.90to99.95	0	none	3.6999999999999985e-5	0	94	3.6999999999999985e-5
chr21-009812331-G-C	chr21	9812331	G	C	62834	VQSRTrancheSNP99.90to99.95	0.0078517	nfe	0.006285	3	94	0.0078517
chr21-009812331-G-T	chr21	9812331	G	T	62834	VQSRTrancheSNP99.90to99.95	0	none	0	0	94	1e-6
chr21-009812337-C-A	chr21	9812337	C	A	128308	PASS	0.034022	afr	0.007599	0	70	0.034022
chr21-009812337-C-G	chr21	9812337	C	G	128308	PASS	0.007223	sas	0.02246600000000002	0	70	0.02246600000000002
chr21-009812337-C-T	chr21	9812337	C	T	128308	PASS	0.0073267	eas	0.016694	1	70	0.016694
chr21-009812343-T-A	chr21	9812343	T	A	6656	VQSRTrancheSNP99.80to99.90	3.5032e-4	sas	0.003418	1	86	0.003418
chr21-009812343-T-C	chr21	9812343	T	C	6656	VQSRTrancheSNP99.80to99.90	0	none	3.6999999999999985e-5	0	86	3.6999999999999985e-5
chr21-009812343-T-G	chr21	9812343	T	G	6656	VQSRTrancheSNP99.80to99.90	0	none	9e-6	0	86	9e-6
chr21-009812344-CG-C	chr21	9812344	CG	C	7590	VQSRTrancheINDEL99.50to99.90	0	none	0	0	86	1e-6
chr21-009812344-CG-CAG	chr21	9812344	CG	CAG	7590	VQSRTrancheINDEL99.50to99.90	0	none	0.003393	1	86	0.003393
chr21-009812344-CG-GG	chr21	9812344	CG	GG	7590	VQSRTrancheINDEL99.50to99.90	0	none	1.88e-4	0	86	1.88e-4
chr21-009812344-CG-TG	chr21	9812344	CG	TG	7590	VQSRTrancheINDEL99.50to99.90	0	none	2.2000000000000003e-5	0	86	2.2000000000000003e-5
chr21-009812345-G-*	chr21	9812345	G	*	267052	ExcessHet	0	none	0	0	64	1e-6
chr21-009812345-G-A	chr21	9812345	G	A	267052	ExcessHet	0.0086469	sas	0.02463	0	64	0.02463
chr21-009812345-G-C	chr21	9812345	G	C	267052	ExcessHet	0.078044	afr	0.018717	0	64	0.078044
chr21-009812345-G-T	chr21	9812345	G	T	267052	ExcessHet	0.0047517	nfe	0.00183799999999999	1	64	0.0047517
chr21-009812347-GT-AT	chr21	9812347	GT	AT	36864	VQSRTrancheINDEL99.50to99.90	0	none	5.2999999999999994e-5	0	84	5.2999999999999994e-5
chr21-009812347-GT-CT	chr21	9812347	GT	CT	36864	VQSRTrancheINDEL99.50to99.90	0	none	3.6999999999999985e-5	0	84	3.6999999999999985e-5
chr21-009812347-GT-G	chr21	9812347	GT	G	36864	VQSRTrancheINDEL99.50to99.90	0	none	0	0	84	1e-6
chr21-009812347-GT-TT	chr21	9812347	GT	TT	36864	VQSRTrancheINDEL99.50to99.90	0	none	0.01943900000000001	0	84	0.01943900000000001
chr21-009812348-TGA-*	chr21	9812348	TGA	*	65010	VQSRTrancheINDEL99.50to99.90	0	none	0	0	86	1e-6
chr21-009812348-TGA-AGA	chr21	9812348	TGA	AGA	65010	VQSRTrancheINDEL99.50to99.90	0	none	0.002787	0	86	0.002787
chr21-009812348-TGA-CGA	chr21	9812348	TGA	CGA	65010	VQSRTrancheINDEL99.50to99.90	0	none	0.01462499999999999	0	86	0.01462499999999999
chr21-009812348-TGA-GGA	chr21	9812348	TGA	GGA	65010	VQSRTrancheINDEL99.50to99.90	0	none	0.003418	1	86	0.003418
chr21-009812348-TGA-T	chr21	9812348	TGA	T	65010	VQSRTrancheINDEL99.50to99.90	0	none	0	0	86	1e-6
chr21-009812351-G-A	chr21	9812351	G	A	1390	VQSRTrancheSNP99.80to99.90	4.21e-6	nfe	3.6999999999999985e-5	0	84	3.6999999999999985e-5
chr21-009812351-G-C	chr21	9812351	G	C	1390	VQSRTrancheSNP99.80to99.90	0.0013567	afr	5.630000000000005e-4	0	84	0.0013567
chr21-009812351-G-T	chr21	9812351	G	T	1390	VQSRTrancheSNP99.80to99.90	0	none	0	0	84	1e-6
chr21-009812359-C-A	chr21	9812359	C	A	15828	VQSRTrancheSNP99.80to99.90	0.0044958	afr	0.00618	1	80	0.00618
chr21-009812359-C-G	chr21	9812359	C	G	15828	VQSRTrancheSNP99.80to99.90	0	none	0	0	80	1e-6
chr21-009812359-C-T	chr21	9812359	C	T	15828	VQSRTrancheSNP99.80to99.90	9.579e-5	afr	1.0799999999999996e-4	0	80	1.0799999999999996e-4
chr21-009812361-CA-AA	chr21	9812361	CA	AA	96726	VQSRTrancheINDEL99.50to99.90	0	none	0.002012	0	72	0.002012
chr21-009812361-CA-C	chr21	9812361	CA	C	96726	VQSRTrancheINDEL99.50to99.90	1.4795e-4	sas	4.490000000000005e-4	0	72	4.490000000000005e-4
chr21-009812361-CA-GA	chr21	9812361	CA	GA	96726	VQSRTrancheINDEL99.50to99.90	0	none	0.036037	1	72	0.036037
chr21-009812361-CA-TA	chr21	9812361	CA	TA	96726	VQSRTrancheINDEL99.50to99.90	0	none	5.2999999999999994e-5	0	72	5.2999999999999994e-5
chr21-009812365-G-A	chr21	9812365	G	A	498545	ExcessHet	0.17563	eas	0.128383	2	48	0.17563
chr21-009812365-G-T	chr21	9812365	G	T	498545	ExcessHet	0	none	0	0	48	1e-6
chr21-009812373-G-*	chr21	9812373	G	*	11468	PASS	0	none	0	0	62	1e-6
chr21-009812373-G-A	chr21	9812373	G	A	11468	PASS	6.237e-5	nfe	5.2999999999999994e-5	0	62	6.237e-5
chr21-009812373-G-C	chr21	9812373	G	C	11468	PASS	8.527e-5	eas	7.730000000000004e-4	0	62	7.730000000000004e-4
chr21-009812373-G-T	chr21	9812373	G	T	11468	PASS	0.0010284	amr	0.005971	0	62	0.005971
chr21-009812374-G-A	chr21	9812374	G	A	82572	VQSRTrancheSNP99.80to99.90	0	none	3.6999999999999985e-5	0	66	3.6999999999999985e-5
chr21-009812374-G-C	chr21	9812374	G	C	82572	VQSRTrancheSNP99.80to99.90	0.0065565	nfe	0.02278100000000001	2	66	0.02278100000000001
chr21-009812374-G-T	chr21	9812374	G	T	82572	VQSRTrancheSNP99.80to99.90	0.0092212	eas	0.01100499999999999	0	66	0.01100499999999999
chr21-009812380-C-A	chr21	9812380	C	A	49379	VQSRTrancheINDEL99.50to99.90	0.0044239	eas	0.02130500000000002	2	68	0.02130500000000002
chr21-009812380-C-CGACA	chr21	9812380	C	CGACA	49379	VQSRTrancheINDEL99.50to99.90	0	none	1.0799999999999996e-4	0	68	1.0799999999999996e-4
chr21-009812380-C-T	chr21	9812380	C	T	49379	VQSRTrancheINDEL99.50to99.90	1.91e-6	nfe	0	0	68	1.91e-6
chr21-009812387-C-A	chr21	9812387	C	A	203985	VQSRTrancheSNP99.80to99.90	0.071636	sas	0.031523	2	72	0.071636
chr21-009812387-C-G	chr21	9812387	C	G	203985	VQSRTrancheSNP99.80to99.90	7.888e-5	nfe	6.999999999999998e-5	0	72	7.888e-5
chr21-009812387-C-T	chr21	9812387	C	T	203985	VQSRTrancheSNP99.80to99.90	9.228e-5	nfe	0	0	72	9.228e-5
chr21-009812396-G-A	chr21	9812396	G	A	1980201	ExcessHet	0.31379	sas	0.2550619999999996	17	66	0.31379
chr21-009812396-G-C	chr21	9812396	G	C	1980201	ExcessHet	3.8606e-4	sas	0	0	66	3.8606e-4
chr21-009812396-G-T	chr21	9812396	G	T	1980201	ExcessHet	8.963e-5	sas	2.08e-4	0	66	2.08e-4
chr21-009812401-G-A	chr21	9812401	G	A	12793	VQSRTrancheSNP99.80to99.90	3.341e-4	nfe	0.003493	0	72	0.003493
chr21-009812401-G-C	chr21	9812401	G	C	12793	VQSRTrancheSNP99.80to99.90	0	none	3.6999999999999985e-5	0	72	3.6999999999999985e-5
chr21-009812401-G-T	chr21	9812401	G	T	12793	VQSRTrancheSNP99.80to99.90	9.1331e-4	nfe	0.00169099999999999	1	72	0.00169099999999999
chr21-009812405-CAAG-AAAG	chr21	9812405	CAAG	AAAG	2183888	ExcessHet	0	none	0.25180099999999944	14	58	0.25180099999999944
chr21-009812405-CAAG-C	chr21	9812405	CAAG	C	2183888	ExcessHet	0	none	6.999999999999998e-5	0	58	6.999999999999998e-5
chr21-009812405-CAAG-CGCGAAG	chr21	9812405	CAAG	CGCGAAG	2183888	ExcessHet	0	none	2.2000000000000003e-5	0	58	2.2000000000000003e-5
chr21-009812405-CAAG-TAAG	chr21	9812405	CAAG	TAAG	2183888	ExcessHet	0	none	0.058127	2	58	0.058127
chr21-009812407-AGGC-*	chr21	9812407	AGGC	*	234838	VQSRTrancheINDEL97.00to99.00	0	none	8.9e-5	0	62	8.9e-5
chr21-009812407-AGGC-A	chr21	9812407	AGGC	A	234838	VQSRTrancheINDEL97.00to99.00	6.3467e-4	afr	1.47e-4	0	62	6.3467e-4
chr21-009812407-AGGC-CGGC	chr21	9812407	AGGC	CGGC	234838	VQSRTrancheINDEL97.00to99.00	0	none	0.007054	0	62	0.007054
chr21-009812407-AGGC-GGGC	chr21	9812407	AGGC	GGGC	234838	VQSRTrancheINDEL97.00to99.00	0	none	3.6999999999999985e-5	0	62	3.6999999999999985e-5
chr21-009812407-AGGC-TGGC	chr21	9812407	AGGC	TGGC	234838	VQSRTrancheINDEL97.00to99.00	0	none	0.06545000000000001	5	62	0.06545000000000001
chr21-009812409-G-*	chr21	9812409	G	*	269227	VQSRTrancheSNP99.80to99.90	0	none	1.47e-4	0	62	1.47e-4
chr21-009812409-G-A	chr21	9812409	G	A	269227	VQSRTrancheSNP99.80to99.90	0.056359	sas	0.08029400000000002	5	62	0.08029400000000002
chr21-009812409-G-C	chr21	9812409	G	C	269227	VQSRTrancheSNP99.80to99.90	9.63e-6	sas	0	0	62	9.63e-6
chr21-009812409-G-T	chr21	9812409	G	T	269227	VQSRTrancheSNP99.80to99.90	9.0166e-4	eas	2.720000000000003e-4	0	62	9.0166e-4
chr21-009812411-T-*	chr21	9812411	T	*	8524	PASS	0	none	0	0	66	1e-6
chr21-009812411-T-C	chr21	9812411	T	C	8524	PASS	0.0038305	eas	0.00497	2	66	0.00497
chr21-009812417-A-C	chr21	9812417	A	C	4484764	VQSRTrancheSNP99.80to99.90	0.72739	sas	0.5504890000000001	27	56	0.72739
chr21-009812417-A-G	chr21	9812417	A	G	4484764	VQSRTrancheSNP99.80to99.90	0.036112	sas	0.020848	0	56	0.036112
chr21-009812417-A-T	chr21	9812417	A	T	4484764	VQSRTrancheSNP99.80to99.90	7.0958e-4	eas	7.250000000000005e-4	0	56	7.250000000000005e-4
chr21-009812422-C-A	chr21	9812422	C	A	306	VQSRTrancheSNP99.80to99.90	0	none	0	0	66	1e-6
chr21-009812422-C-G	chr21	9812422	C	G	306	VQSRTrancheSNP99.80to99.90	1.95e-6	nfe	6.999999999999998e-5	0	66	6.999999999999998e-5
chr21-009812422-C-T	chr21	9812422	C	T	306	VQSRTrancheSNP99.80to99.90	9.18e-6	sas	9e-6	0	66	9.18e-6
chr21-009812429-C-A	chr21	9812429	C	A	131409	PASS	0.052279	sas	0.02434200000000001	0	68	0.052279
chr21-009812429-C-G	chr21	9812429	C	G	131409	PASS	0	none	6.999999999999998e-5	0	68	6.999999999999998e-5
chr21-009812429-C-T	chr21	9812429	C	T	131409	PASS	9.68e-6	sas	8.9e-5	0	68	8.9e-5
chr21-009812432-C-A	chr21	9812432	C	A	159481	VQSRTrancheSNP99.70to99.80	0.031889	sas	0.05741700000000001	3	48	0.05741700000000001
chr21-009812432-C-G	chr21	9812432	C	G	159481	VQSRTrancheSNP99.70to99.80	5.646e-5	afr	0	0	48	5.646e-5
chr21-009812432-C-T	chr21	9812432	C	T	159481	VQSRTrancheSNP99.70to99.80	0.0018546	eas	0.00154299999999999	0	48	0.0018546
chr21-009812439-C-A	chr21	9812439	C	A	128010	PASS	3.889e-5	sas	2.2000000000000003e-5	0	68	3.889e-5
chr21-009812439-C-G	chr21	9812439	C	G	128010	PASS	0	none	2.2000000000000003e-5	0	68	2.2000000000000003e-5
chr21-009812439-C-T	chr21	9812439	C	T	128010	PASS	0.044866	sas	0.02283500000000001	0	68	0.044866
chr21-009812444-G-A	chr21	9812444	G	A	26454	VQSRTrancheSNP99.80to99.90	1.2671e-4	afr	1.0799999999999996e-4	0	60	1.2671e-4
chr21-009812444-G-C	chr21	9812444	G	C	26454	VQSRTrancheSNP99.80to99.90	0.004402	sas	0.01191699999999999	0	60	0.01191699999999999
chr21-009812444-G-T	chr21	9812444	G	T	26454	VQSRTrancheSNP99.80to99.90	2.9098e-4	sas	0.002861	0	60	0.002861
chr21-009812456-G-A	chr21	9812456	G	A	1497	VQSRTrancheSNP99.80to99.90	2.572e-5	sas	7.730000000000004e-4	0	70	7.730000000000004e-4
chr21-009812460-G-A	chr21	9812460	G	A	612	VQSRTrancheSNP99.70to99.80	7.86e-6	nfe	3.6999999999999985e-5	1	66	3.6999999999999985e-5
chr21-009812460-G-C	chr21	9812460	G	C	612	VQSRTrancheSNP99.70to99.80	0	none	9e-6	0	66	9e-6
chr21-009812460-G-T	chr21	9812460	G	T	612	VQSRTrancheSNP99.70to99.80	0	none	2.2000000000000003e-5	0	66	2.2000000000000003e-5
chr21-009812462-G-T	chr21	9812462	G	T	353	VQSRTrancheSNP99.80to99.90	0	none	1.47e-4	0	66	1.47e-4
chr21-009812467-C-A	chr21	9812467	C	A	506	VQSRTrancheSNP99.80to99.90	0	none	1.6699999999999994e-4	0	62	1.6699999999999994e-4
chr21-009812467-C-T	chr21	9812467	C	T	506	VQSRTrancheSNP99.80to99.90	0	none	3.6999999999999985e-5	0	62	3.6999999999999985e-5
chr21-009812476-TCCC-CCCC	chr21	9812476	TCCC	CCCC	46188	VQSRTrancheINDEL99.90to99.95	0	none	9e-6	0	62	9e-6
chr21-009812476-TCCC-GCCC	chr21	9812476	TCCC	GCCC	46188	VQSRTrancheINDEL99.90to99.95	0	none	0	0	62	1e-6
chr21-009812476-TCCC-T	chr21	9812476	TCCC	T	46188	VQSRTrancheINDEL99.90to99.95	1.4103e-4	afr	9e-6	0	62	1.4103e-4
chr21-009812476-TCCC-TCC	chr21	9812476	TCCC	TCC	46188	VQSRTrancheINDEL99.90to99.95	0	none	0.01178699999999999	0	62	0.01178699999999999
chr21-009812476-TCCC-TCCCC	chr21	9812476	TCCC	TCCCC	46188	VQSRTrancheINDEL99.90to99.95	0	none	9e-6	0	62	9e-6
chr21-009812487-CG-C	chr21	9812487	CG	C	7249	VQSRTrancheINDEL99.50to99.90	2.31e-6	nfe	0	0	60	2.31e-6
chr21-009812487-CG-GG	chr21	9812487	CG	GG	7249	VQSRTrancheINDEL99.50to99.90	0	none	5.170000000000003e-4	0	60	5.170000000000003e-4
chr21-009812487-CG-TG	chr21	9812487	CG	TG	7249	VQSRTrancheINDEL99.50to99.90	0	none	0.00171499999999999	0	60	0.00171499999999999
chr21-009812488-GA-*	chr21	9812488	GA	*	140922	VQSRTrancheINDEL99.90to99.95	0	none	0	0	58	1e-6
chr21-009812488-GA-AA	chr21	9812488	GA	AA	140922	VQSRTrancheINDEL99.90to99.95	0	none	0.01537499999999999	1	58	0.01537499999999999
chr21-009812488-GA-CA	chr21	9812488	GA	CA	140922	VQSRTrancheINDEL99.90to99.95	0	none	2.2000000000000003e-5	0	58	2.2000000000000003e-5
chr21-009812488-GA-G	chr21	9812488	GA	G	140922	VQSRTrancheINDEL99.90to99.95	0	none	0	0	58	1e-6
chr21-009812488-GA-TA	chr21	9812488	GA	TA	140922	VQSRTrancheINDEL99.90to99.95	0	none	0.020902	0	58	0.020902
chr21-009812489-A-C	chr21	9812489	A	C	2730349	VQSRTrancheSNP99.80to99.90	0.68196	afr	0.5024550000000005	17	40	0.68196
chr21-009812489-A-T	chr21	9812489	A	T	2730349	VQSRTrancheSNP99.80to99.90	0.0013824	afr	8.190000000000003e-4	0	40	0.0013824
chr21-009812503-A-C	chr21	9812503	A	C	4714	VQSRTrancheSNP99.90to99.95	0	none	0	0	60	1e-6
chr21-009812503-A-T	chr21	9812503	A	T	4714	VQSRTrancheSNP99.90to99.95	8.1337e-4	afr	0.00120199999999999	0	60	0.00120199999999999
chr21-009812505-C-A	chr21	9812505	C	A	40377	VQSRTrancheSNP99.70to99.80	0.02187	sas	0.022063	1	58	0.022063
chr21-009812508-G-A	chr21	9812508	G	A	866	VQSRTrancheSNP99.80to99.90	1.275e-5	sas	2.5100000000000014e-4	1	62	2.5100000000000014e-4
chr21-009812508-G-C	chr21	9812508	G	C	866	VQSRTrancheSNP99.80to99.90	0	none	0	0	62	1e-6
chr21-009812519-T-A	chr21	9812519	T	A	610	VQSRTrancheSNP99.80to99.90	3.2798e-4	afr	2.5100000000000014e-4	0	62	3.2798e-4
chr21-009812519-T-G	chr21	9812519	T	G	610	VQSRTrancheSNP99.80to99.90	0	none	0	0	62	1e-6
chr21-009812524-C-A	chr21	9812524	C	A	185330	VQSRTrancheSNP99.80to99.90	0.14246	afr	0.02624500000000002	0	66	0.14246
chr21-009812524-C-T	chr21	9812524	C	T	185330	VQSRTrancheSNP99.80to99.90	1.272e-5	sas	3.8200000000000034e-4	0	66	3.8200000000000034e-4
chr21-009812529-G-A	chr21	9812529	G	A	156632	VQSRTrancheSNP99.80to99.90	0.091213	afr	0.01837600000000001	0	66	0.091213
chr21-009812529-G-C	chr21	9812529	G	C	156632	VQSRTrancheSNP99.80to99.90	3.2963e-4	eas	0.00100999999999999	1	66	0.00100999999999999
chr21-009812530-T-C	chr21	9812530	T	C	189901	VQSRTrancheSNP99.80to99.90	0	none	0	0	64	1e-6
chr21-009812530-T-G	chr21	9812530	T	G	189901	VQSRTrancheSNP99.80to99.90	0.15233	afr	0.027064	0	64	0.15233
chr21-009812534-C-A	chr21	9812534	C	A	64893	VQSRTrancheSNP99.80to99.90	0	none	9e-6	0	62	9e-6
chr21-009812534-C-T	chr21	9812534	C	T	64893	VQSRTrancheSNP99.80to99.90	0.033865	amr	0.02695700000000001	2	62	0.033865
chr21-009812535-A-T	chr21	9812535	A	T	4888	VQSRTrancheSNP99.80to99.90	0.0020353	afr	0.002685	1	62	0.002685
chr21-009812536-G-A	chr21	9812536	G	A	30604	VQSRTrancheSNP99.80to99.90	5.507e-4	eas	1.6699999999999994e-4	0	64	5.507e-4
chr21-009812536-G-T	chr21	9812536	G	T	30604	VQSRTrancheSNP99.80to99.90	0.040528	afr	0.00959699999999999	0	64	0.040528
chr21-009812537-G-C	chr21	9812537	G	C	18205	VQSRTrancheSNP99.80to99.90	0.02209	eas	0.004944	0	64	0.02209
chr21-009812537-G-T	chr21	9812537	G	T	18205	VQSRTrancheSNP99.80to99.90	6.911e-5	sas	8.9e-5	0	64	8.9e-5
chr21-009812553-C-*	chr21	9812553	C	*	180597	VQSRTrancheSNP99.90to99.95	0	none	0	0	62	1e-6
chr21-009812553-C-A	chr21	9812553	C	A	180597	VQSRTrancheSNP99.90to99.95	4.6169e-4	afr	2.720000000000003e-4	0	62	4.6169e-4
chr21-009812553-C-G	chr21	9812553	C	G	180597	VQSRTrancheSNP99.90to99.95	7.0626e-4	afr	0.00176399999999999	1	62	0.00176399999999999
chr21-009812553-C-T	chr21	9812553	C	T	180597	VQSRTrancheSNP99.90to99.95	0.072129	eas	0.03515000000000002	4	62	0.072129
chr21-009812557-G-A	chr21	9812557	G	A	678615	ExcessHet	0.30158	eas	0.102857	7	58	0.30158
chr21-009812557-G-C	chr21	9812557	G	C	678615	ExcessHet	0	none	0	0	58	1e-6
chr21-009812557-G-T	chr21	9812557	G	T	678615	ExcessHet	6.54e-6	nfe	5.2999999999999994e-5	0	58	5.2999999999999994e-5
chr21-009812562-G-A	chr21	9812562	G	A	34998	VQSRTrancheSNP99.80to99.90	0.0046484	nfe	0.01544899999999999	3	48	0.01544899999999999
chr21-009812570-G-A	chr21	9812570	G	A	29255	VQSRTrancheSNP99.80to99.90	0.0099685	nfe	0.01460899999999999	1	46	0.01460899999999999
chr21-009812570-G-C	chr21	9812570	G	C	29255	VQSRTrancheSNP99.80to99.90	0	none	0	0	46	1e-6
chr21-009812570-G-T	chr21	9812570	G	T	29255	VQSRTrancheSNP99.80to99.90	2.94e-6	nfe	9e-6	0	46	9e-6
chr21-009812572-C-G	chr21	9812572	C	G	51886	VQSRTrancheSNP99.80to99.90	0.02821	afr	0.004866	0	50	0.02821
chr21-009812572-C-T	chr21	9812572	C	T	51886	VQSRTrancheSNP99.80to99.90	0.0062446	nfe	0.01495199999999998	4	50	0.01495199999999998
chr21-009812573-G-A	chr21	9812573	G	A	8693	VQSRTrancheSNP99.90to99.95	0.017009	eas	0.006046	1	46	0.017009
chr21-009812573-G-C	chr21	9812573	G	C	8693	VQSRTrancheSNP99.90to99.95	3.03e-6	nfe	9e-6	0	46	9e-6
chr21-009812573-G-T	chr21	9812573	G	T	8693	VQSRTrancheSNP99.90to99.95	0	none	0	0	46	1e-6
chr21-009812577-T-A	chr21	9812577	T	A	350969	VQSRTrancheSNP99.80to99.90	0	none	0	0	42	1e-6
chr21-009812577-T-C	chr21	9812577	T	C	350969	VQSRTrancheSNP99.80to99.90	0.24565	afr	0.10233	1	42	0.24565
chr21-009812583-A-G	chr21	9812583	A	G	15699	VQSRTrancheSNP99.70to99.80	0.010642	amr	0.007	0	48	0.010642
chr21-009812584-G-C	chr21	9812584	G	C	7792	VQSRTrancheSNP99.90to99.95	0	none	0	0	46	1e-6
chr21-009812584-G-T	chr21	9812584	G	T	7792	VQSRTrancheSNP99.90to99.95	9.6506e-4	sas	0.004303	0	46	0.004303
chr21-009812588-C-G	chr21	9812588	C	G	30227	VQSRTrancheSNP99.80to99.90	0.011661	nfe	0.01219799999999998	1	40	0.01219799999999998
chr21-009812588-C-T	chr21	9812588	C	T	30227	VQSRTrancheSNP99.80to99.90	0.0085348	afr	0.005248	0	40	0.0085348
chr21-009812594-C-A	chr21	9812594	C	A	66494	VQSRTrancheSNP99.80to99.90	0.14091	afr	0.01552399999999999	0	38	0.14091
chr21-009812594-C-T	chr21	9812594	C	T	66494	VQSRTrancheSNP99.80to99.90	0	none	2.2000000000000003e-5	0	38	2.2000000000000003e-5
chr21-009812595-C-A	chr21	9812595	C	A	129016	VQSRTrancheSNP99.80to99.90	0.10369	afr	0.01828300000000001	0	38	0.10369
chr21-009812595-C-T	chr21	9812595	C	T	129016	VQSRTrancheSNP99.80to99.90	6.4718e-4	afr	5.2999999999999994e-5	0	38	6.4718e-4
chr21-009812597-A-C	chr21	9812597	A	C	124434	VQSRTrancheSNP99.80to99.90	0.022283	afr	0.00151799999999999	0	38	0.022283
chr21-009812597-A-G	chr21	9812597	A	G	124434	VQSRTrancheSNP99.80to99.90	0.072715	afr	0.01639000000000001	0	38	0.072715
chr21-009812605-C-A	chr21	9812605	C	A	64110	VQSRTrancheSNP99.80to99.90	0.012182	amr	0.01728200000000001	0	34	0.01728200000000001
chr21-009812605-C-T	chr21	9812605	C	T	64110	VQSRTrancheSNP99.80to99.90	1.0491e-4	sas	3.6999999999999985e-5	0	34	1.0491e-4
chr21-009812608-G-A	chr21	9812608	G	A	62952	VQSRTrancheSNP99.80to99.90	1.955e-4	eas	2.2000000000000003e-5	0	38	1.955e-4
chr21-009812608-G-C	chr21	9812608	G	C	62952	VQSRTrancheSNP99.80to99.90	0.010516	amr	0.01720500000000001	0	38	0.01720500000000001
chr21-009812612-G-A	chr21	9812612	G	A	106222	VQSRTrancheSNP99.80to99.90	0.085823	afr	0.017388	0	36	0.085823
chr21-009812612-G-T	chr21	9812612	G	T	106222	VQSRTrancheSNP99.80to99.90	1.889e-5	sas	6.999999999999998e-5	0	36	6.999999999999998e-5
chr21-009812614-C-A	chr21	9812614	C	A	101971	VQSRTrancheSNP99.80to99.90	6.2023e-4	sas	0.002035	0	36	0.002035
chr21-009812614-C-T	chr21	9812614	C	T	101971	VQSRTrancheSNP99.80to99.90	0.088038	afr	0.01733500000000001	0	36	0.088038
chr21-009812618-TG-AG	chr21	9812618	TG	AG	97666	VQSRTrancheINDEL99.50to99.90	0	none	6.999999999999998e-5	0	40	6.999999999999998e-5
chr21-009812618-TG-CG	chr21	9812618	TG	CG	97666	VQSRTrancheINDEL99.50to99.90	0	none	0.01728500000000001	0	40	0.01728500000000001
chr21-009812618-TG-GG	chr21	9812618	TG	GG	97666	VQSRTrancheINDEL99.50to99.90	0	none	2.2000000000000003e-5	0	40	2.2000000000000003e-5
chr21-009812618-TG-T	chr21	9812618	TG	T	97666	VQSRTrancheINDEL99.50to99.90	0	none	0	0	40	1e-6
chr21-009812622-C-A	chr21	9812622	C	A	687631	ExcessHet	0.38454	eas	0.12483500000000004	9	38	0.38454
chr21-009812622-C-T	chr21	9812622	C	T	687631	ExcessHet	2.4001e-4	afr	4.940000000000003e-4	0	38	4.940000000000003e-4
chr21-009812625-C-G	chr21	9812625	C	G	1891	VQSRTrancheSNP99.80to99.90	0	none	2.2000000000000003e-5	0	36	2.2000000000000003e-5
chr21-009812625-C-T	chr21	9812625	C	T	1891	VQSRTrancheSNP99.80to99.90	2.4059e-4	afr	8.66e-4	1	36	8.66e-4
chr21-009812626-C-A	chr21	9812626	C	A	71358	VQSRTrancheSNP99.80to99.90	0.023779	amr	0.03387300000000001	1	30	0.03387300000000001
chr21-009812626-C-G	chr21	9812626	C	G	71358	VQSRTrancheSNP99.80to99.90	4.7044e-4	nfe	0.001985	0	30	0.001985
chr21-009812626-C-T	chr21	9812626	C	T	71358	VQSRTrancheSNP99.80to99.90	0	none	0	0	30	1e-6
chr21-009812631-C-A	chr21	9812631	C	A	4187	VQSRTrancheSNP99.80to99.90	1.5705e-4	nfe	6.999999999999998e-5	1	38	1.5705e-4
chr21-009812631-C-T	chr21	9812631	C	T	4187	VQSRTrancheSNP99.80to99.90	0.002893	afr	8.66e-4	0	38	0.002893
chr21-009812636-G-T	chr21	9812636	G	T	453	VQSRTrancheSNP99.80to99.90	2.6298e-4	afr	2.08e-4	0	38	2.6298e-4
chr21-009812644-G-T	chr21	9812644	G	T	93290	VQSRTrancheSNP99.80to99.90	0.082399	afr	0.04090900000000001	0	30	0.082399
chr21-009812656-C-A	chr21	9812656	C	A	38616	VQSRTrancheSNP99.80to99.90	0.011525	nfe	0.02278000000000001	0	22	0.02278000000000001
chr21-009812656-C-T	chr21	9812656	C	T	38616	VQSRTrancheSNP99.80to99.90	3.9355e-4	sas	3.3700000000000044e-4	0	22	3.9355e-4
chr21-009812675-C-A	chr21	9812675	C	A	1101504	VQSRTrancheINDEL99.00to99.50	0	none	5.2999999999999994e-5	0	10	5.2999999999999994e-5
chr21-009812675-C-CA	chr21	9812675	C	CA	1101504	VQSRTrancheINDEL99.00to99.50	0	none	2.2000000000000003e-5	0	10	2.2000000000000003e-5
chr21-009812675-C-CT	chr21	9812675	C	CT	1101504	VQSRTrancheINDEL99.00to99.50	0	none	9e-6	0	10	9e-6
chr21-009812675-C-G	chr21	9812675	C	G	1101504	VQSRTrancheINDEL99.00to99.50	0.6624	sas	0.23628	5	10	0.6624
chr21-009812675-C-T	chr21	9812675	C	T	1101504	VQSRTrancheINDEL99.00to99.50	0	none	2.2000000000000003e-5	0	10	2.2000000000000003e-5
chr21-009812683-A-*	chr21	9812683	A	*	1143368	PASS	0	none	2.500000000000001e-4	0	8	2.500000000000001e-4
chr21-009812683-A-C	chr21	9812683	A	C	1143368	PASS	0.66431	sas	0.247318	3	8	0.66431
chr21-009812683-A-G	chr21	9812683	A	G	1143368	PASS	0	none	0	0	8	1e-6
chr21-009812688-A-*	chr21	9812688	A	*	59466	VQSRTrancheSNP99.80to99.90	0	none	4.03e-4	0	6	4.03e-4
chr21-009812688-A-C	chr21	9812688	A	C	59466	VQSRTrancheSNP99.80to99.90	0	none	5.2999999999999994e-5	0	6	5.2999999999999994e-5
chr21-009812688-A-G	chr21	9812688	A	G	59466	VQSRTrancheSNP99.80to99.90	0.052471	afr	0.025753	0	6	0.052471
chr21-009812688-A-T	chr21	9812688	A	T	59466	VQSRTrancheSNP99.80to99.90	0	none	5.2999999999999994e-5	0	6	5.2999999999999994e-5
chr21-009812691-G-*	chr21	9812691	G	*	59169	VQSRTrancheINDEL99.50to99.90	0	none	9e-6	0	6	9e-6
chr21-009812691-G-A	chr21	9812691	G	A	59169	VQSRTrancheINDEL99.50to99.90	0.0029571	afr	0.00176199999999999	0	6	0.0029571
chr21-009812691-G-C	chr21	9812691	G	C	59169	VQSRTrancheINDEL99.50to99.90	0.065575	afr	0.02372000000000002	0	6	0.065575
chr21-009812691-G-GGC	chr21	9812691	G	GGC	59169	VQSRTrancheINDEL99.50to99.90	0	none	8.9e-5	0	6	8.9e-5
chr21-009812705-A-ATT	chr21	9812705	A	ATT	42413	VQSRTrancheINDEL99.50to99.90	0.017133	nfe	0.00859599999999998	0	6	0.017133
chr21-009812705-A-C	chr21	9812705	A	C	42413	VQSRTrancheINDEL99.50to99.90	0	none	9e-6	0	6	9e-6
chr21-009812705-A-T	chr21	9812705	A	T	42413	VQSRTrancheINDEL99.50to99.90	0	none	8.9e-5	0	6	8.9e-5
chr21-009812721-C-*	chr21	9812721	C	*	3092	VQSRTrancheINDEL99.50to99.90	0	none	9e-6	0	12	9e-6
chr21-009812721-C-A	chr21	9812721	C	A	3092	VQSRTrancheINDEL99.50to99.90	7.178e-4	nfe	0.00127299999999999	0	12	0.00127299999999999
chr21-009812721-C-CG	chr21	9812721	C	CG	3092	VQSRTrancheINDEL99.50to99.90	0	none	1.87e-4	0	12	1.87e-4
chr21-009812721-C-CT	chr21	9812721	C	CT	3092	VQSRTrancheINDEL99.50to99.90	0	none	0	0	12	1e-6
chr21-009812721-C-T	chr21	9812721	C	T	3092	VQSRTrancheINDEL99.50to99.90	0	none	0	0	12	1e-6
chr21-009812745-CT-C	chr21	9812745	CT	C	3550	VQSRTrancheINDEL99.50to99.90	7.0139e-4	nfe	0.00112899999999999	0	12	0.00112899999999999
chr21-009812745-CT-GT	chr21	9812745	CT	GT	3550	VQSRTrancheINDEL99.50to99.90	0	none	1.0699999999999996e-4	0	12	1.0699999999999996e-4
chr21-009812745-CT-TT	chr21	9812745	CT	TT	3550	VQSRTrancheINDEL99.50to99.90	0	none	0	0	12	1e-6
chr21-009812747-G-A	chr21	9812747	G	A	1880	VQSRTrancheSNP99.80to99.90	0	none	9.849999999999991e-4	0	10	9.849999999999991e-4
chr21-009812752-C-G	chr21	9812752	C	G	85	VQSRTrancheSNP99.90to99.95	0	none	2.2000000000000003e-5	0	12	2.2000000000000003e-5
chr21-009812752-C-T	chr21	9812752	C	T	85	VQSRTrancheSNP99.90to99.95	0	none	0	0	12	1e-6
chr21-009813747-T-C	chr21	9813747	T	C	54753	PASS	0.041345	sas	0.02823100000000001	0	32	0.041345
chr21-009813787-G-A	chr21	9813787	G	A	3963	PASS	2.0188e-4	afr	0.002358	0	40	0.002358
chr21-009813787-G-T	chr21	9813787	G	T	3963	PASS	4.26e-6	nfe	0	0	40	4.26e-6
chr21-009813811-C-A	chr21	9813811	C	A	60095	PASS	0.0010165	nfe	0.003312	1	34	0.003312
chr21-009813811-C-G	chr21	9813811	C	G	60095	PASS	0.039599	eas	0.03600000000000001	1	34	0.039599
chr21-009813841-A-G	chr21	9813841	A	G	9736	PASS	0.0012603	afr	0.006535	0	46	0.006535
chr21-009813866-G-A	chr21	9813866	G	A	3473	PASS	6.2341e-4	mid	0.002383	1	36	0.002383
chr21-009813866-G-T	chr21	9813866	G	T	3473	PASS	0	none	0	0	36	1e-6
chr21-009813891-C-A	chr21	9813891	C	A	14491	PASS	0	none	9e-6	0	48	9e-6
chr21-009813891-C-G	chr21	9813891	C	G	14491	PASS	7.41e-6	nfe	2.2000000000000003e-5	0	48	2.2000000000000003e-5
chr21-009813891-C-T	chr21	9813891	C	T	14491	PASS	0.0052157	nfe	0.00181299999999999	2	48	0.0052157
chr21-009813907-A-*	chr21	9813907	A	*	423671	VQSRTrancheSNP99.80to99.90	0	none	2.500000000000001e-4	0	34	2.500000000000001e-4
chr21-009813907-A-C	chr21	9813907	A	C	423671	VQSRTrancheSNP99.80to99.90	4.31e-6	nfe	1.47e-4	0	34	1.47e-4
chr21-009813907-A-G	chr21	9813907	A	G	423671	VQSRTrancheSNP99.80to99.90	0	none	8.9e-5	0	34	8.9e-5
chr21-009813907-A-T	chr21	9813907	A	T	423671	VQSRTrancheSNP99.80to99.90	0.34635	sas	0.182464	2	34	0.34635
chr21-009813926-CT-AT	chr21	9813926	CT	AT	72261	VQSRTrancheINDEL99.00to99.50	0	none	0	0	36	1e-6
chr21-009813926-CT-C	chr21	9813926	CT	C	72261	VQSRTrancheINDEL99.00to99.50	0	none	0	0	36	1e-6
chr21-009813926-CT-GT	chr21	9813926	CT	GT	72261	VQSRTrancheINDEL99.00to99.50	0	none	0.00831699999999999	0	36	0.00831699999999999
chr21-009813926-CT-TT	chr21	9813926	CT	TT	72261	VQSRTrancheINDEL99.00to99.50	0	none	0.03093600000000001	0	36	0.03093600000000001
chr21-009813961-G-C	chr21	9813961	G	C	123933	VQSRTrancheSNP99.80to99.90	0	none	0	0	26	1e-6
chr21-009813961-G-T	chr21	9813961	G	T	123933	VQSRTrancheSNP99.80to99.90	0.13547	sas	0.07067200000000001	0	26	0.13547
chr21-009813979-G-A	chr21	9813979	G	A	41677	VQSRTrancheSNP99.80to99.90	0.010198	afr	0.024394	0	28	0.024394
chr21-009813984-G-A	chr21	9813984	G	A	81068	VQSRTrancheSNP99.90to99.95	0.079676	nfe	0.04424700000000001	1	20	0.079676
chr21-009813984-G-C	chr21	9813984	G	C	81068	VQSRTrancheSNP99.90to99.95	0.015583	afr	0.00139499999999999	0	20	0.015583
chr21-009813996-CTGGATA-ATGGATA	chr21	9813996	CTGGATA	ATGGATA	11676	VQSRTrancheINDEL99.50to99.90	0	none	3.6999999999999985e-5	0	24	3.6999999999999985e-5
chr21-009813996-CTGGATA-C	chr21	9813996	CTGGATA	C	11676	VQSRTrancheINDEL99.50to99.90	0	none	0	0	24	1e-6
chr21-009813996-CTGGATA-GTGGATA	chr21	9813996	CTGGATA	GTGGATA	11676	VQSRTrancheINDEL99.50to99.90	0	none	0.007021	1	24	0.007021
chr21-009813998-G-*	chr21	9813998	G	*	33392	VQSRTrancheSNP99.80to99.90	0	none	0	0	22	1e-6
chr21-009813998-G-C	chr21	9813998	G	C	33392	VQSRTrancheSNP99.80to99.90	0.12762	afr	0.01315899999999998	0	22	0.12762
chr21-009813998-G-T	chr21	9813998	G	T	33392	VQSRTrancheSNP99.80to99.90	1.8885e-4	amr	1.47e-4	0	22	1.8885e-4
chr21-009814039-G-A	chr21	9814039	G	A	65208	PASS	0.043061	nfe	0.01630700000000001	1	28	0.043061
chr21-009814041-C-A	chr21	9814041	C	A	167	PASS	0	none	2.2000000000000003e-5	1	28	2.2000000000000003e-5
chr21-009814045-G-A	chr21	9814045	G	A	475	VQSRTrancheSNP99.80to99.90	3.201e-5	nfe	0	0	28	3.201e-5
chr21-009814045-G-C	chr21	9814045	G	C	475	VQSRTrancheSNP99.80to99.90	0.0023389	afr	9e-6	0	28	0.0023389
chr21-009814045-G-T	chr21	9814045	G	T	475	VQSRTrancheSNP99.80to99.90	0	none	2.2000000000000003e-5	1	28	2.2000000000000003e-5
chr21-009814051-A-G	chr21	9814051	A	G	3592	VQSRTrancheSNP99.90to99.95	0.002313	nfe	0.002532	2	20	0.002532
chr21-009814074-T-C	chr21	9814074	T	C	91969	VQSRTrancheSNP99.80to99.90	0.12834	sas	0.05424100000000002	1	10	0.12834
chr21-009814074-T-G	chr21	9814074	T	G	91969	VQSRTrancheSNP99.80to99.90	0	none	0	0	10	1e-6
chr21-009814075-C-G	chr21	9814075	C	G	5754	VQSRTrancheSNP99.80to99.90	0.00266	nfe	0.002706	0	10	0.002706
chr21-009814075-C-T	chr21	9814075	C	T	5754	VQSRTrancheSNP99.80to99.90	0	none	8.9e-5	0	10	8.9e-5
chr21-009814083-C-T	chr21	9814083	C	T	977	VQSRTrancheSNP99.80to99.90	0	none	5.39e-4	0	10	5.39e-4
chr21-009814097-G-A	chr21	9814097	G	A	6191	VQSRTrancheSNP99.80to99.90	0	none	0	0	8	1e-6
chr21-009814097-G-C	chr21	9814097	G	C	6191	VQSRTrancheSNP99.80to99.90	0.0054254	nfe	0.004299	1	8	0.0054254
chr21-009814104-A-*	chr21	9814104	A	*	18182	PASS	0	none	9e-6	0	12	9e-6
chr21-009814104-A-C	chr21	9814104	A	C	18182	PASS	0.010592	afr	0.00833799999999999	0	12	0.010592
chr21-009814104-A-G	chr21	9814104	A	G	18182	PASS	0	none	9e-6	0	12	9e-6
chr21-009814105-G-*	chr21	9814105	G	*	15133	PASS	0	none	9e-6	0	12	9e-6
chr21-009814105-G-A	chr21	9814105	G	A	15133	PASS	0.0063844	afr	0.006477	0	12	0.006477
chr21-009814107-G-A	chr21	9814107	G	A	723	VQSRTrancheSNP99.80to99.90	3.227e-5	nfe	2.2899999999999996e-4	0	16	2.2899999999999996e-4
chr21-009814108-C-T	chr21	9814108	C	T	654	VQSRTrancheSNP99.80to99.90	0	none	1.87e-4	0	16	1.87e-4
chr21-009814127-G-A	chr21	9814127	G	A	886	VQSRTrancheSNP99.80to99.90	3.641e-5	nfe	4.03e-4	0	10	4.03e-4
chr21-009814148-A-T	chr21	9814148	A	T	888	VQSRTrancheSNP99.90to99.95	2.3927e-4	nfe	4.480000000000004e-4	0	8	4.480000000000004e-4
chr21-009814159-G-A	chr21	9814159	G	A	8451	VQSRTrancheSNP99.80to99.90	0.0058537	sas	0.004375	0	8	0.0058537
chr21-009814159-G-C	chr21	9814159	G	C	8451	VQSRTrancheSNP99.80to99.90	0.0028465	sas	3.810000000000003e-4	0	8	0.0028465
chr21-009814159-G-T	chr21	9814159	G	T	8451	VQSRTrancheSNP99.80to99.90	0	none	0	0	8	1e-6
chr21-009992196-C-T	chr21	9992196	C	T	33999	PASS	0.097723	nfe	0.01695100000000001	0	0	0.097723
chr21-009992201-A-*	chr21	9992201	A	*	245563	PASS	0	none	0	0	0	1e-6
chr21-009992201-A-G	chr21	9992201	A	G	245563	PASS	0.45661	nfe	0.14928800000000003	0	0	0.45661
chr21-009992241-C-T	chr21	9992241	C	T	33347	PASS	0.16813	sas	0.02036900000000001	0	0	0.16813
chr21-009992249-C-A	chr21	9992249	C	A	15906	PASS	0	none	0	0	0	1e-6
chr21-009992249-C-T	chr21	9992249	C	T	15906	PASS	0.12281	eas	0.00952799999999999	0	0	0.12281
chr21-009992313-T-A	chr21	9992313	T	A	11890	PASS	0.18684	eas	0.007223	0	0	0.18684
chr21-009997461-CAAAAAAAAA-AAAAAAAAAA	chr21	9997461	CAAAAAAAAA	AAAAAAAAAA	81233	VQSRTrancheINDEL99.50to99.90	0	none	0	0	0	1e-6
chr21-009997461-CAAAAAAAAA-C	chr21	9997461	CAAAAAAAAA	C	81233	VQSRTrancheINDEL99.50to99.90	0	none	0	0	0	1e-6
chr21-009997461-CAAAAAAAAA-CA	chr21	9997461	CAAAAAAAAA	CA	81233	VQSRTrancheINDEL99.50to99.90	0	none	9e-6	0	0	9e-6
chr21-009997461-CAAAAAAAAA-CAA	chr21	9997461	CAAAAAAAAA	CAA	81233	VQSRTrancheINDEL99.50to99.90	0	none	6.999999999999998e-5	0	0	6.999999999999998e-5
chr21-009997461-CAAAAAAAAA-CAAA	chr21	9997461	CAAAAAAAAA	CAAA	81233	VQSRTrancheINDEL99.50to99.90	0	none	1.6699999999999994e-4	0	0	1.6699999999999994e-4
chr21-009997461-CAAAAAAAAA-CAAAA	chr21	9997461	CAAAAAAAAA	CAAAA	81233	VQSRTrancheINDEL99.50to99.90	0	none	7.950000000000004e-4	0	0	7.950000000000004e-4
chr21-009997461-CAAAAAAAAA-CAAAAA	chr21	9997461	CAAAAAAAAA	CAAAAA	81233	VQSRTrancheINDEL99.50to99.90	0	none	0.00154099999999999	0	0	0.00154099999999999
chr21-009997461-CAAAAAAAAA-CAAAAAA	chr21	9997461	CAAAAAAAAA	CAAAAAA	81233	VQSRTrancheINDEL99.50to99.90	0	none	0.004044	0	0	0.004044
chr21-009997461-CAAAAAAAAA-CAAAAAAA	chr21	9997461	CAAAAAAAAA	CAAAAAAA	81233	VQSRTrancheINDEL99.50to99.90	0	none	0.01168899999999999	0	0	0.01168899999999999
chr21-009997461-CAAAAAAAAA-CAAAAAAAA	chr21	9997461	CAAAAAAAAA	CAAAAAAAA	81233	VQSRTrancheINDEL99.50to99.90	0	none	0.01587500000000002	0	0	0.01587500000000002
chr21-009997461-CAAAAAAAAA-CAAAAAAAAAA	chr21	9997461	CAAAAAAAAA	CAAAAAAAAAA	81233	VQSRTrancheINDEL99.50to99.90	0	none	0.003108	0	0	0.003108
chr21-009997461-CAAAAAAAAA-CAAAAAAAAAAA	chr21	9997461	CAAAAAAAAA	CAAAAAAAAAAA	81233	VQSRTrancheINDEL99.50to99.90	0	none	4.940000000000003e-4	0	0	4.940000000000003e-4
chr21-009997461-CAAAAAAAAA-CAAAAAAAAAAAA	chr21	9997461	CAAAAAAAAA	CAAAAAAAAAAAA	81233	VQSRTrancheINDEL99.50to99.90	0	none	8.420000000000002e-4	0	0	8.420000000000002e-4
chr21-009997461-CAAAAAAAAA-CAAAAAAAAAAAAA	chr21	9997461	CAAAAAAAAA	CAAAAAAAAAAAAA	81233	VQSRTrancheINDEL99.50to99.90	0	none	2.2000000000000003e-5	0	0	2.2000000000000003e-5
chr21-009997461-CAAAAAAAAA-CAAAAAAAAAAAAAA	chr21	9997461	CAAAAAAAAA	CAAAAAAAAAAAAAA	81233	VQSRTrancheINDEL99.50to99.90	0	none	0.00100799999999999	0	0	0.00100799999999999
chr21-009997461-CAAAAAAAAA-CAAAAAAAAAAAAAAA	chr21	9997461	CAAAAAAAAA	CAAAAAAAAAAAAAAA	81233	VQSRTrancheINDEL99.50to99.90	0	none	1.6699999999999994e-4	0	0	1.6699999999999994e-4
chr21-009997461-CAAAAAAAAA-CAAAAAAAAAAAAAAAA	chr21	9997461	CAAAAAAAAA	CAAAAAAAAAAAAAAAA	81233	VQSRTrancheINDEL99.50to99.90	0	none	5.160000000000003e-4	0	0	5.160000000000003e-4
chr21-009997461-CAAAAAAAAA-CAAAAAAAAAAAAAAAAA	chr21	9997461	CAAAAAAAAA	CAAAAAAAAAAAAAAAAA	81233	VQSRTrancheINDEL99.50to99.90	0	none	2.93e-4	0	0	2.93e-4
chr21-009997461-CAAAAAAAAA-CAAAAAAAAAAAAAAAAAA	chr21	9997461	CAAAAAAAAA	CAAAAAAAAAAAAAAAAAA	81233	VQSRTrancheINDEL99.50to99.90	0	none	2.08e-4	0	0	2.08e-4
chr21-009997461-CAAAAAAAAA-CAAAAAAAAAAAAAAAAAAA	chr21	9997461	CAAAAAAAAA	CAAAAAAAAAAAAAAAAAAA	81233	VQSRTrancheINDEL99.50to99.90	0	none	7.480000000000004e-4	0	0	7.480000000000004e-4
chr21-009997461-CAAAAAAAAA-CAAAAAAAAAAAAAAAAAAAA	chr21	9997461	CAAAAAAAAA	CAAAAAAAAAAAAAAAAAAAA	81233	VQSRTrancheINDEL99.50to99.90	0	none	5.39e-4	0	0	5.39e-4
chr21-009997461-CAAAAAAAAA-CAAAAAAAAAAAAAAAAAAAAA	chr21	9997461	CAAAAAAAAA	CAAAAAAAAAAAAAAAAAAAAA	81233	VQSRTrancheINDEL99.50to99.90	0	none	6.540000000000003e-4	0	0	6.540000000000003e-4
chr21-009997461-CAAAAAAAAA-CAAAAAAAAAAAAAAAAAAAAAA	chr21	9997461	CAAAAAAAAA	CAAAAAAAAAAAAAAAAAAAAAA	81233	VQSRTrancheINDEL99.50to99.90	0	none	6.780000000000002e-4	0	0	6.780000000000002e-4
chr21-009997461-CAAAAAAAAA-CAAAAAAAAAAAAAAAAAAAAAAA	chr21	9997461	CAAAAAAAAA	CAAAAAAAAAAAAAAAAAAAAAAA	81233	VQSRTrancheINDEL99.50to99.90	0	none	4.480000000000004e-4	0	0	4.480000000000004e-4
chr21-009997461-CAAAAAAAAA-CAAAAAAAAAAAAAAAAAAAAAAAA	chr21	9997461	CAAAAAAAAA	CAAAAAAAAAAAAAAAAAAAAAAAA	81233	VQSRTrancheINDEL99.50to99.90	0	none	8.9e-5	0	0	8.9e-5
chr21-009997461-CAAAAAAAAA-CAAAAAAAAAAAAAAAAAAAAAAAAA	chr21	9997461	CAAAAAAAAA	CAAAAAAAAAAAAAAAAAAAAAAAAA	81233	VQSRTrancheINDEL99.50to99.90	0	none	6.999999999999998e-5	0	0	6.999999999999998e-5
chr21-009997461-CAAAAAAAAA-CAAAAAAAAAAAAAAAAAAAAAAAAAA	chr21	9997461	CAAAAAAAAA	CAAAAAAAAAAAAAAAAAAAAAAAAAA	81233	VQSRTrancheINDEL99.50to99.90	0	none	5.2999999999999994e-5	0	0	5.2999999999999994e-5
chr21-009997461-CAAAAAAAAA-CAAAAAAAAAAAAAAAAAAAAAAAAAAA	chr21	9997461	CAAAAAAAAA	CAAAAAAAAAAAAAAAAAAAAAAAAAAA	81233	VQSRTrancheINDEL99.50to99.90	0	none	0	0	0	1e-6
chr21-009997461-CAAAAAAAAA-CAAAAAAAAAAAAAAAAAAAAAAAAAAAA	chr21	9997461	CAAAAAAAAA	CAAAAAAAAAAAAAAAAAAAAAAAAAAAA	81233	VQSRTrancheINDEL99.50to99.90	0	none	0	0	0	1e-6
chr21-009997461-CAAAAAAAAA-CAAAAAAAAAAAAAAAAAAAAAAAAAAAAA	chr21	9997461	CAAAAAAAAA	CAAAAAAAAAAAAAAAAAAAAAAAAAAAAA	81233	VQSRTrancheINDEL99.50to99.90	0	none	3.6999999999999985e-5	0	0	3.6999999999999985e-5
chr21-009997461-CAAAAAAAAA-CAAAAAAAAAAAAAAAAAAAAAAAAAAAAAAAAAA	chr21	9997461	CAAAAAAAAA	CAAAAAAAAAAAAAAAAAAAAAAAAAAAAAAAAAA	81233	VQSRTrancheINDEL99.50to99.90	0	none	0	0	0	1e-6
chr21-010328580-G-A	chr21	10328580	G	A	7250	PASS	0	none	9e-6	0	0	9e-6
chr21-010328580-G-T	chr21	10328580	G	T	7250	PASS	0.10887	mid	0.004196	0	0	0.10887
chr21-010330615-C-T	chr21	10330615	C	T	18653	PASS	6.8748e-4	nfe	0.003778	2	132	0.003778
chr21-010330653-C-T	chr21	10330653	C	T	46	VQSRTrancheSNP99.80to99.90	9e-7	nfe	0	1	134	1e-6
chr21-010330670-C-T	chr21	10330670	C	T	15768	VQSRTrancheSNP99.80to99.90	2.8066e-4	eas	0.00322	1	134	0.00322
chr21-010330681-G-A	chr21	10330681	G	A	6845434	ExcessHet	0.32305	eas	0.3308249999999997	44	132	0.3308249999999997
chr21-010330712-G-A	chr21	10330712	G	A	612	VQSRTrancheSNP99.90to99.95	0	none	2.2000000000000003e-5	1	134	2.2000000000000003e-5
chr21-010330712-G-T	chr21	10330712	G	T	612	VQSRTrancheSNP99.90to99.95	0	none	0	0	134	1e-6
chr21-010330713-G-A	chr21	10330713	G	A	581	PASS	0	none	2.2000000000000003e-5	1	134	2.2000000000000003e-5
chr21-010330717-T-C	chr21	10330717	T	C	1755373	ExcessHet	0.04522	mid	0.147179	31	130	0.147179
chr21-010330758-G-C	chr21	10330758	G	C	27060709	ExcessHet	0.43521	amr	0.4585409999999993	67	134	0.4585409999999993
chr21-010330758-G-T	chr21	10330758	G	T	27060709	ExcessHet	2.5334e-4	mid	0.002967	0	134	0.002967
chr21-010330760-C-A	chr21	10330760	C	A	27415829	ExcessHet	0.44052	amr	0.46197499999999936	67	134	0.46197499999999936
chr21-010330762-T-A	chr21	10330762	T	A	6492016	ExcessHet	0.3356	amr	0.3129709999999997	51	132	0.3356
chr21-010330779-C-T	chr21	10330779	C	T	67344	VQSRTrancheSNP99.95to100.00	4.138e-5	nfe	0.00828799999999999	1	134	0.00828799999999999
chr21-010330812-C-T	chr21	10330812	C	T	63813070	ExcessHet	0.49908	nfe	0.4938929999999994	67	134	0.49908
chr21-010330813-G-A	chr21	10330813	G	A	6469	PASS	5.72e-6	nfe	0.00118099999999999	1	134	0.00118099999999999
chr21-010330866-T-C	chr21	10330866	T	C	186360	PASS	0.0042792	mid	0.019702	4	132	0.019702
chr21-010330869-A-C	chr21	10330869	A	C	35734718	ExcessHet	1.2288e-4	eas	9e-6	0	134	1.2288e-4
chr21-010330869-A-G	chr21	10330869	A	G	35734718	ExcessHet	0.4659	amr	0.4687639999999994	66	134	0.4687639999999994
chr21-010330869-A-T	chr21	10330869	A	T	35734718	ExcessHet	0.011687	eas	0.00953699999999999	0	134	0.011687
chr21-010330870-G-A	chr21	10330870	G	A	827642	ExcessHet	0	none	0	1	134	1e-6
chr21-010330870-G-T	chr21	10330870	G	T	827642	ExcessHet	0.018538	eas	0.04729300000000001	1	134	0.04729300000000001
chr21-010330947-T-A	chr21	10330947	T	A	26756620	ExcessHet	0.43846	eas	0.448047	66	134	0.448047
chr21-010330985-C-A	chr21	10330985	C	A	197	VQSRTrancheSNP99.90to99.95	0	none	0	1	134	1e-6
chr21-010331028-AG-A	chr21	10331028	AG	A	777.97	VQSRTrancheINDEL99.50to99.90	0	none	0	1	134	1e-6
chr21-010331029-G-*	chr21	10331029	G	*	455	VQSRTrancheSNP99.90to99.95	0	none	0	1	134	1e-6
chr21-010331029-G-A	chr21	10331029	G	A	455	VQSRTrancheSNP99.90to99.95	0	none	0	0	134	1e-6
chr21-010331029-G-C	chr21	10331029	G	C	455	VQSRTrancheSNP99.90to99.95	0	none	0	0	134	1e-6
chr21-010331040-C-G	chr21	10331040	C	G	4718384	ExcessHet	0.09243	eas	0.20409700000000003	29	130	0.20409700000000003
chr21-010331078-G-C	chr21	10331078	G	C	5164180	ExcessHet	0.10988	amr	0.221542	28	130	0.221542
chr21-010331097-A-G	chr21	10331097	A	G	141640	VQSRTrancheSNP99.80to99.90	0.0016398	nfe	0.01514299999999998	3	132	0.01514299999999998
chr21-010331137-T-C	chr21	10331137	T	C	9589948	ExcessHet	0.35975	eas	0.3170219999999999	52	132	0.35975
chr21-010331164-T-C	chr21	10331164	T	C	3891	VQSRTrancheSNP99.80to99.90	2.584e-5	afr	3.6000000000000035e-4	1	134	3.6000000000000035e-4
chr21-010331176-T-A	chr21	10331176	T	A	50706416	ExcessHet	0.49216	nfe	0.48629199999999945	67	134	0.49216
chr21-010331254-G-A	chr21	10331254	G	A	10573	VQSRTrancheSNP99.80to99.90	2.534e-5	afr	0.00110799999999999	1	134	0.00110799999999999
chr21-010331255-T-G	chr21	10331255	T	G	3271	VQSRTrancheSNP99.80to99.90	7.6e-7	nfe	3.160000000000005e-4	1	134	3.160000000000005e-4
chr21-010331287-G-A	chr21	10331287	G	A	2247999	ExcessHet	0.032299	nfe	0.09439700000000002	19	134	0.09439700000000002
chr21-010331298-A-G	chr21	10331298	A	G	78214	VQSRTrancheSNP99.95to100.00	1.6257e-4	nfe	0.006267	3	134	0.006267
chr21-010331299-C-A	chr21	10331299	C	A	6043	PASS	0	none	1.47e-4	1	134	1.47e-4
chr21-010331299-C-T	chr21	10331299	C	T	6043	PASS	0	none	0	0	134	1e-6
chr21-010331341-G-A	chr21	10331341	G	A	9850	PASS	7.07e-6	nfe	8.69e-4	1	134	8.69e-4
chr21-010331341-G-C	chr21	10331341	G	C	9850	PASS	0	none	2.2000000000000003e-5	0	134	2.2000000000000003e-5
chr21-010331345-G-*	chr21	10331345	G	*	195622	PASS	0	none	0	0	134	1e-6
chr21-010331345-G-C	chr21	10331345	G	C	195622	PASS	7.9355e-4	nfe	0.02004700000000001	4	134	0.02004700000000001
chr21-010331376-G-T	chr21	10331376	G	T	204755	VQSRTrancheSNP99.70to99.80	0.0025304	nfe	0.018516	3	134	0.018516
chr21-010331427-G-A	chr21	10331427	G	A	1951	VQSRTrancheSNP99.70to99.80	9.03e-6	nfe	2.09e-4	1	134	2.09e-4
chr21-010331432-C-T	chr21	10331432	C	T	8272179	ExcessHet	0.22586	nfe	0.28496499999999986	40	128	0.28496499999999986
chr21-010331440-T-C	chr21	10331440	T	C	408223	ExcessHet	0.0028733	sas	0.03229200000000001	10	132	0.03229200000000001
chr21-010331524-T-C	chr21	10331524	T	C	1796	PASS	0	none	1.0799999999999996e-4	0	134	1.0799999999999996e-4
chr21-010331524-T-G	chr21	10331524	T	G	1796	PASS	8.8e-7	nfe	0	1	134	1e-6
chr21-010331555-CGCTT-AGCTT	chr21	10331555	CGCTT	AGCTT	396013	ExcessHet	0	none	0.00781999999999999	0	134	0.00781999999999999
chr21-010331555-CGCTT-C	chr21	10331555	CGCTT	C	396013	ExcessHet	0	none	2.2000000000000003e-5	0	134	2.2000000000000003e-5
chr21-010331555-CGCTT-GGCTT	chr21	10331555	CGCTT	GGCTT	396013	ExcessHet	0	none	9e-6	0	134	9e-6
chr21-010331555-CGCTT-TGCTT	chr21	10331555	CGCTT	TGCTT	396013	ExcessHet	0	none	0.030328	1	134	0.030328
chr21-010331607-T-*	chr21	10331607	T	*	32832	PASS	0	none	0	0	134	1e-6
chr21-010331607-T-A	chr21	10331607	T	A	32832	PASS	9.2e-7	nfe	3.6999999999999985e-5	0	134	3.6999999999999985e-5
chr21-010331607-T-G	chr21	10331607	T	G	32832	PASS	3.8386e-4	nfe	0.005931	3	134	0.005931
chr21-010331627-A-T	chr21	10331627	A	T	520735	ExcessHet	0.020616	nfe	0.06915000000000002	16	126	0.06915000000000002
chr21-010331637-A-C	chr21	10331637	A	C	12744885	ExcessHet	0	none	0	0	134	1e-6
chr21-010331637-A-T	chr21	10331637	A	T	12744885	ExcessHet	0.46345	nfe	0.4554299999999993	66	134	0.46345
chr21-010331649-A-G	chr21	10331649	A	G	20994158	ExcessHet	0.49037	amr	0.4854799999999994	67	134	0.49037
chr21-010331651-G-A	chr21	10331651	G	A	29794	VQSRTrancheSNP99.80to99.90	1.646e-5	nfe	5.2999999999999994e-5	0	134	5.2999999999999994e-5
chr21-010331651-G-T	chr21	10331651	G	T	29794	VQSRTrancheSNP99.80to99.90	8.2275e-4	nfe	0.006809	2	134	0.006809
chr21-010331684-TAA-*	chr21	10331684	TAA	*	6609721	ExcessHet	0	none	4.270000000000005e-4	0	134	4.270000000000005e-4
chr21-010331684-TAA-AAA	chr21	10331684	TAA	AAA	6609721	ExcessHet	0	none	7.740000000000004e-4	0	134	7.740000000000004e-4
chr21-010331684-TAA-T	chr21	10331684	TAA	T	6609721	ExcessHet	3.145e-4	sas	5.2999999999999994e-5	0	134	3.145e-4
chr21-010331684-TAA-TA	chr21	10331684	TAA	TA	6609721	ExcessHet	0	none	0.12986700000000004	23	134	0.12986700000000004
chr21-010331684-TAA-TAAA	chr21	10331684	TAA	TAAA	6609721	ExcessHet	0	none	0.3346259999999998	43	134	0.3346259999999998
chr21-010331684-TAA-TAAAA	chr21	10331684	TAA	TAAAA	6609721	ExcessHet	0	none	0.02647900000000001	1	134	0.02647900000000001
chr21-010331684-TAA-TAAAAA	chr21	10331684	TAA	TAAAAA	6609721	ExcessHet	0	none	5.2999999999999994e-5	0	134	5.2999999999999994e-5
chr21-010331685-A-*	chr21	10331685	A	*	102.97	VQSRTrancheINDEL99.50to99.90	0	none	0.12987400000000002	23	98	0.12987400000000002
chr21-010331685-A-AG	chr21	10331685	A	AG	102.97	VQSRTrancheINDEL99.50to99.90	0	none	0	0	98	1e-6
chr21-010357418-A-G	chr21	10357418	A	G	18513	PASS	0.10597	nfe	0.01281199999999999	0	0	0.10597
chr21-010357441-T-G	chr21	10357441	T	G	22253	PASS	0.20354	nfe	0.013805	0	0	0.20354
chr21-010357519-C-T	chr21	10357519	C	T	3137	VQSRTrancheSNP99.80to99.90	0.0084315	nfe	0.00168799999999999	0	0	0.0084315
chr21-010357639-CTTTCTTTT-*	chr21	10357639	CTTTCTTTT	*	165834	VQSRTrancheINDEL97.00to99.00	0	none	1.0699999999999996e-4	0	0	1.0699999999999996e-4
chr21-010357639-CTTTCTTTT-C	chr21	10357639	CTTTCTTTT	C	165834	VQSRTrancheINDEL97.00to99.00	1.4078e-4	nfe	1.0699999999999996e-4	0	0	1.4078e-4
chr21-010357639-CTTTCTTTT-CT	chr21	10357639	CTTTCTTTT	CT	165834	VQSRTrancheINDEL97.00to99.00	0	none	6.999999999999998e-5	0	0	6.999999999999998e-5
chr21-010357639-CTTTCTTTT-CTT	chr21	10357639	CTTTCTTTT	CTT	165834	VQSRTrancheINDEL97.00to99.00	0	none	4.940000000000003e-4	0	0	4.940000000000003e-4
chr21-010357639-CTTTCTTTT-CTTT	chr21	10357639	CTTTCTTTT	CTTT	165834	VQSRTrancheINDEL97.00to99.00	0	none	5.850000000000005e-4	0	0	5.850000000000005e-4
chr21-010357639-CTTTCTTTT-CTTTTCTTTT	chr21	10357639	CTTTCTTTT	CTTTTCTTTT	165834	VQSRTrancheINDEL97.00to99.00	0	none	0.009762	0	0	0.009762
chr21-010357639-CTTTCTTTT-CTTTTTCTTTT	chr21	10357639	CTTTCTTTT	CTTTTTCTTTT	165834	VQSRTrancheINDEL97.00to99.00	0	none	0.01168899999999999	0	0	0.01168899999999999
chr21-010357639-CTTTCTTTT-CTTTTTTCTTTT	chr21	10357639	CTTTCTTTT	CTTTTTTCTTTT	165834	VQSRTrancheINDEL97.00to99.00	0	none	0.014748	0	0	0.014748
chr21-010357639-CTTTCTTTT-CTTTTTTTCTTTT	chr21	10357639	CTTTCTTTT	CTTTTTTTCTTTT	165834	VQSRTrancheINDEL97.00to99.00	0	none	0.006527	0	0	0.006527
chr21-010357639-CTTTCTTTT-CTTTTTTTTCTTTT	chr21	10357639	CTTTCTTTT	CTTTTTTTTCTTTT	165834	VQSRTrancheINDEL97.00to99.00	0	none	0.00468	0	0	0.00468
chr21-010357639-CTTTCTTTT-CTTTTTTTTTCTTTT	chr21	10357639	CTTTCTTTT	CTTTTTTTTTCTTTT	165834	VQSRTrancheINDEL97.00to99.00	0	none	0.00412	0	0	0.00412
chr21-010357639-CTTTCTTTT-CTTTTTTTTTTCTTTT	chr21	10357639	CTTTCTTTT	CTTTTTTTTTTCTTTT	165834	VQSRTrancheINDEL97.00to99.00	0	none	0.004018	0	0	0.004018
chr21-010357639-CTTTCTTTT-CTTTTTTTTTTTCTTTT	chr21	10357639	CTTTCTTTT	CTTTTTTTTTTTCTTTT	165834	VQSRTrancheINDEL97.00to99.00	0	none	0.002132	0	0	0.002132
chr21-010357639-CTTTCTTTT-CTTTTTTTTTTTTCTTTT	chr21	10357639	CTTTCTTTT	CTTTTTTTTTTTTCTTTT	165834	VQSRTrancheINDEL97.00to99.00	0	none	0.00185999999999999	0	0	0.00185999999999999
chr21-010357639-CTTTCTTTT-CTTTTTTTTTTTTTCTTTT	chr21	10357639	CTTTCTTTT	CTTTTTTTTTTTTTCTTTT	165834	VQSRTrancheINDEL97.00to99.00	0	none	7.010000000000006e-4	0	0	7.010000000000006e-4
chr21-010357639-CTTTCTTTT-CTTTTTTTTTTTTTTCTTTT	chr21	10357639	CTTTCTTTT	CTTTTTTTTTTTTTTCTTTT	165834	VQSRTrancheINDEL97.00to99.00	0	none	4.03e-4	0	0	4.03e-4
chr21-010357639-CTTTCTTTT-CTTTTTTTTTTTTTTTCTTTT	chr21	10357639	CTTTCTTTT	CTTTTTTTTTTTTTTTCTTTT	165834	VQSRTrancheINDEL97.00to99.00	0	none	5.2999999999999994e-5	0	0	5.2999999999999994e-5
chr21-010357639-CTTTCTTTT-CTTTTTTTTTTTTTTTTCTTTT	chr21	10357639	CTTTCTTTT	CTTTTTTTTTTTTTTTTCTTTT	165834	VQSRTrancheINDEL97.00to99.00	0	none	2.2000000000000003e-5	0	0	2.2000000000000003e-5
chr21-010357639-CTTTCTTTT-CTTTTTTTTTTTTTTTTTCTTTT	chr21	10357639	CTTTCTTTT	CTTTTTTTTTTTTTTTTTCTTTT	165834	VQSRTrancheINDEL97.00to99.00	0	none	2.2000000000000003e-5	0	0	2.2000000000000003e-5
chr21-010357639-CTTTCTTTT-CTTTTTTTTTTTTTTTTTTTCTTTT	chr21	10357639	CTTTCTTTT	CTTTTTTTTTTTTTTTTTTTCTTTT	165834	VQSRTrancheINDEL97.00to99.00	0	none	9e-6	0	0	9e-6
chr21-010357639-CTTTCTTTT-TTTTCTTTT	chr21	10357639	CTTTCTTTT	TTTTCTTTT	165834	VQSRTrancheINDEL97.00to99.00	0	none	6.080000000000004e-4	0	0	6.080000000000004e-4
chr21-010357643-CTTTTTT-*	chr21	10357643	CTTTTTT	*	277364	VQSRTrancheINDEL99.00to99.50	0	none	0.01325699999999998	0	0	0.01325699999999998
chr21-010357643-CTTTTTT-C	chr21	10357643	CTTTTTT	C	277364	VQSRTrancheINDEL99.00to99.50	0	none	9e-6	0	0	9e-6
chr21-010357643-CTTTTTT-CT	chr21	10357643	CTTTTTT	CT	277364	VQSRTrancheINDEL99.00to99.50	0	none	2.500000000000001e-4	0	0	2.500000000000001e-4
chr21-010357643-CTTTTTT-CTT	chr21	10357643	CTTTTTT	CTT	277364	VQSRTrancheINDEL99.00to99.50	0	none	2.2899999999999996e-4	0	0	2.2899999999999996e-4
chr21-010357643-CTTTTTT-CTTT	chr21	10357643	CTTTTTT	CTTT	277364	VQSRTrancheINDEL99.00to99.50	0	none	4.480000000000004e-4	0	0	4.480000000000004e-4
chr21-010357643-CTTTTTT-CTTTT	chr21	10357643	CTTTTTT	CTTTT	277364	VQSRTrancheINDEL99.00to99.50	0	none	8.66e-4	0	0	8.66e-4
chr21-010357643-CTTTTTT-CTTTTT	chr21	10357643	CTTTTTT	CTTTTT	277364	VQSRTrancheINDEL99.00to99.50	0	none	0.00190899999999999	0	0	0.00190899999999999
chr21-010357643-CTTTTTT-CTTTTTTT	chr21	10357643	CTTTTTT	CTTTTTTT	277364	VQSRTrancheINDEL99.00to99.50	0	none	0.00112799999999999	0	0	0.00112799999999999
chr21-010357643-CTTTTTT-CTTTTTTTT	chr21	10357643	CTTTTTT	CTTTTTTTT	277364	VQSRTrancheINDEL99.00to99.50	0	none	3.590000000000004e-4	0	0	3.590000000000004e-4
chr21-010357643-CTTTTTT-CTTTTTTTTT	chr21	10357643	CTTTTTT	CTTTTTTTTT	277364	VQSRTrancheINDEL99.00to99.50	0	none	0	0	0	1e-6
chr21-010357643-CTTTTTT-CTTTTTTTTTTT	chr21	10357643	CTTTTTT	CTTTTTTTTTTT	277364	VQSRTrancheINDEL99.00to99.50	0	none	0	0	0	1e-6
chr21-010357643-CTTTTTT-TTTTTTT	chr21	10357643	CTTTTTT	TTTTTTT	277364	VQSRTrancheINDEL99.00to99.50	0	none	0.15230100000000002	0	0	0.15230100000000002
chr21-010357715-C-A	chr21	10357715	C	A	165	PASS	1.528e-4	nfe	3.6999999999999985e-5	0	4	1.528e-4
chr21-010357728-C-T	chr21	10357728	C	T	149185	PASS	0.41247	nfe	0.07161700000000003	1	4	0.41247
chr21-010357744-C-G	chr21	10357744	C	G	47044	PASS	0.21034	eas	0.01629700000000001	1	6	0.21034
chr21-010357744-C-T	chr21	10357744	C	T	47044	PASS	0.0069858	eas	3.150000000000005e-4	0	6	0.0069858
chr21-010357751-C-T	chr21	10357751	C	T	63353	PASS	0.10577	nfe	0.02620600000000002	4	12	0.10577
chr21-010357755-A-G	chr21	10357755	A	G	47147	PASS	0	none	0	0	12	1e-6
chr21-010357755-A-T	chr21	10357755	A	T	47147	PASS	0.19246	eas	0.01606400000000001	2	12	0.19246
chr21-010357817-ATT-*	chr21	10357817	ATT	*	21168	VQSRTrancheINDEL95.00to96.00	0	none	9e-6	0	26	9e-6
chr21-010357817-ATT-A	chr21	10357817	ATT	A	21168	VQSRTrancheINDEL95.00to96.00	0	none	9e-6	0	26	9e-6
chr21-010357817-ATT-AT	chr21	10357817	ATT	AT	21168	VQSRTrancheINDEL95.00to96.00	0	none	4.710000000000004e-4	0	26	4.710000000000004e-4
chr21-010357817-ATT-ATTT	chr21	10357817	ATT	ATTT	21168	VQSRTrancheINDEL95.00to96.00	0	none	0.01109699999999999	5	26	0.01109699999999999
chr21-010357817-ATT-ATTTT	chr21	10357817	ATT	ATTTT	21168	VQSRTrancheINDEL95.00to96.00	0	none	5.2999999999999994e-5	0	26	5.2999999999999994e-5
chr21-010357817-ATT-TTT	chr21	10357817	ATT	TTT	21168	VQSRTrancheINDEL95.00to96.00	0	none	1.27e-4	0	26	1.27e-4
chr21-010357818-T-*	chr21	10357818	T	*	2860	VQSRTrancheSNP99.90to99.95	0	none	5.620000000000005e-4	0	16	5.620000000000005e-4
chr21-010357818-T-A	chr21	10357818	T	A	2860	VQSRTrancheSNP99.90to99.95	0.0029264	nfe	0.00154099999999999	1	16	0.0029264
chr21-010357835-A-*	chr21	10357835	A	*	5517	PASS	0	none	2.2000000000000003e-5	0	22	2.2000000000000003e-5
chr21-010357835-A-G	chr21	10357835	A	G	5517	PASS	0.021418	amr	0.002607	3	22	0.021418
chr21-010357842-A-*	chr21	10357842	A	*	48	VQSRTrancheSNP99.95to100.00	0	none	9e-6	0	24	9e-6
chr21-010357842-A-T	chr21	10357842	A	T	48	VQSRTrancheSNP99.95to100.00	0	none	0	0	24	1e-6
chr21-010357900-A-*	chr21	10357900	A	*	206644	VQSRTrancheSNP99.70to99.80	0	none	9e-6	0	46	9e-6
chr21-010357900-A-C	chr21	10357900	A	C	206644	VQSRTrancheSNP99.70to99.80	0.013345	sas	0.00120199999999999	0	46	0.013345
chr21-010357900-A-G	chr21	10357900	A	G	206644	VQSRTrancheSNP99.70to99.80	0.33611	amr	0.070977	21	46	0.33611
chr21-010357908-C-*	chr21	10357908	C	*	212690	VQSRTrancheSNP99.80to99.90	0	none	9e-6	0	54	9e-6
chr21-010357908-C-A	chr21	10357908	C	A	212690	VQSRTrancheSNP99.80to99.90	0	none	0	0	54	1e-6
chr21-010357908-C-G	chr21	10357908	C	G	212690	VQSRTrancheSNP99.80to99.90	0.34487	amr	0.07083300000000001	26	54	0.34487
chr21-010357918-G-*	chr21	10357918	G	*	221348	VQSRTrancheSNP99.80to99.90	0	none	9e-6	0	60	9e-6
chr21-010357918-G-A	chr21	10357918	G	A	221348	VQSRTrancheSNP99.80to99.90	0	none	9e-6	0	60	9e-6
chr21-010357918-G-C	chr21	10357918	G	C	221348	VQSRTrancheSNP99.80to99.90	0.36021	amr	0.07207400000000003	30	60	0.36021
chr21-010357918-G-T	chr21	10357918	G	T	221348	VQSRTrancheSNP99.80to99.90	0	none	2.2000000000000003e-5	0	60	2.2000000000000003e-5
chr21-010357930-G-*	chr21	10357930	G	*	4199	VQSRTrancheSNP99.90to99.95	0	none	9e-6	0	82	9e-6
chr21-010357930-G-A	chr21	10357930	G	A	4199	VQSRTrancheSNP99.90to99.95	0.031012	sas	0.00191399999999999	1	82	0.031012
chr21-010357930-G-T	chr21	10357930	G	T	4199	VQSRTrancheSNP99.90to99.95	0	none	0	0	82	1e-6
chr21-010357943-G-*	chr21	10357943	G	*	2259	PASS	0	none	0	0	100	1e-6
chr21-010357943-G-A	chr21	10357943	G	A	2259	PASS	0.0066504	amr	9.150000000000004e-4	1	100	0.0066504
chr21-010357944-C-T	chr21	10357944	C	T	2185	VQSRTrancheSNP99.70to99.80	0.0051302	afr	7.730000000000004e-4	1	100	0.0051302
chr21-010357948-C-T	chr21	10357948	C	T	191760	VQSRTrancheSNP99.80to99.90	0.42236	mid	0.08516800000000001	48	100	0.42236
chr21-010357949-G-A	chr21	10357949	G	A	306	VQSRTrancheSNP99.80to99.90	0.0013696	sas	8.9e-5	1	106	0.0013696
chr21-010357998-C-A	chr21	10357998	C	A	44115	PASS	0.20969	amr	0.02385900000000002	1	98	0.20969
chr21-010358035-A-T	chr21	10358035	A	T	4215	PASS	0.010421	afr	0.00166799999999999	2	116	0.010421
chr21-010358045-T-A	chr21	10358045	T	A	701857	PASS	0	none	0	0	80	1e-6
chr21-010358045-T-C	chr21	10358045	T	C	701857	PASS	0.56247	nfe	0.29718399999999984	60	80	0.56247
chr21-010358088-A-G	chr21	10358088	A	G	9710	PASS	0.046584	nfe	0.004537	6	80	0.046584
chr21-010358091-C-A	chr21	10358091	C	A	31717	PASS	0.29723	eas	0.01550799999999999	10	62	0.29723
chr21-010358091-C-T	chr21	10358091	C	T	31717	PASS	0	none	0	0	62	1e-6
chr21-010358150-T-C	chr21	10358150	T	C	104877	VQSRTrancheSNP99.80to99.90	0.45755	nfe	0.05293100000000001	22	44	0.45755
chr21-010358230-C-T	chr21	10358230	C	T	149095	PASS	0.45388	nfe	0.05539500000000001	8	16	0.45388
chr21-010358239-G-C	chr21	10358239	G	C	147014	PASS	0	none	0	0	18	1e-6
chr21-010358239-G-T	chr21	10358239	G	T	147014	PASS	0.45362	nfe	0.05513200000000001	9	18	0.45362
chr21-010358257-G-C	chr21	10358257	G	C	16480	VQSRTrancheSNP99.80to99.90	0.19949	nfe	0.009062	2	4	0.19949
chr21-010358292-C-T	chr21	10358292	C	T	77705	PASS	0.44572	nfe	0.041434	0	0	0.44572
chr21-010358339-A-G	chr21	10358339	A	G	4575	PASS	0.042746	nfe	0.002556	0	0	0.042746
chr21-010358535-C-T	chr21	10358535	C	T	517	VQSRTrancheSNP99.80to99.90	0	none	2.720000000000003e-4	0	0	2.720000000000003e-4
chr21-010358587-CAATATTCT-C	chr21	10358587	CAATATTCT	C	6608.97	VQSRTrancheINDEL97.00to99.00	0.13628	nfe	0.002856	0	0	0.13628
chr21-010358595-T-*	chr21	10358595	T	*	140.97	VQSRTrancheINDEL96.00to97.00	0	none	0.002756	0	0	0.002756
chr21-010358595-T-TGGCCGGGCGC	chr21	10358595	T	TGGCCGGGCGC	140.97	VQSRTrancheINDEL96.00to97.00	0	none	3.6999999999999985e-5	0	0	3.6999999999999985e-5
chr21-010397502-C-G	chr21	10397502	C	G	326097	ExcessHet	0.38902	nfe	0.09873500000000002	13	110	0.38902
chr21-010397507-G-A	chr21	10397507	G	A	288198	ExcessHet	0.39004	nfe	0.091965	5	106	0.39004
chr21-010397544-C-G	chr21	10397544	C	G	4810	VQSRTrancheSNP99.90to99.95	4.24e-6	nfe	0	0	134	4.24e-6
chr21-010397544-C-T	chr21	10397544	C	T	4810	VQSRTrancheSNP99.90to99.95	2.5973e-4	nfe	0.00154599999999999	2	134	0.00154599999999999
chr21-010397547-G-A	chr21	10397547	G	A	1412286	ExcessHet	2.683e-5	nfe	7.099999999999998e-5	0	132	7.099999999999998e-5
chr21-010397547-G-T	chr21	10397547	G	T	1412286	ExcessHet	0.43209	nfe	0.2815939999999997	64	132	0.43209
chr21-010397555-CG-*	chr21	10397555	CG	*	96083	ExcessHet	0	none	7.099999999999998e-5	0	114	7.099999999999998e-5
chr21-010397555-CG-C	chr21	10397555	CG	C	96083	ExcessHet	0.025891	mid	0.005413	0	114	0.025891
chr21-010397555-CG-CGG	chr21	10397555	CG	CGG	96083	ExcessHet	0	none	8.9e-5	0	114	8.9e-5
chr21-010397555-CG-TG	chr21	10397555	CG	TG	96083	ExcessHet	0	none	0.04268100000000002	4	114	0.04268100000000002
chr21-010397558-G-*	chr21	10397558	G	*	789181	ExcessHet	0	none	3.6999999999999985e-5	0	114	3.6999999999999985e-5
chr21-010397558-G-A	chr21	10397558	G	A	789181	ExcessHet	0.14943	eas	0.231151	39	114	0.231151
chr21-010397560-GGCC-AGCC	chr21	10397560	GGCC	AGCC	6097	VQSRTrancheINDEL99.50to99.90	0	none	0	0	132	1e-6
chr21-010397560-GGCC-G	chr21	10397560	GGCC	G	6097	VQSRTrancheINDEL99.50to99.90	0.0056277	mid	0.004033	1	132	0.0056277
chr21-010397560-GGCC-GC	chr21	10397560	GGCC	GC	6097	VQSRTrancheINDEL99.50to99.90	0	none	0	0	132	1e-6
chr21-010397560-GGCC-TGCC	chr21	10397560	GGCC	TGCC	6097	VQSRTrancheINDEL99.50to99.90	0	none	0	0	132	1e-6
chr21-010397561-GC-*	chr21	10397561	GC	*	424769	ExcessHet	0	none	0.003219	1	122	0.003219
chr21-010397561-GC-AC	chr21	10397561	GC	AC	424769	ExcessHet	0	none	9e-6	0	122	9e-6
chr21-010397561-GC-G	chr21	10397561	GC	G	424769	ExcessHet	0.41586	nfe	0.148654	18	122	0.41586
chr21-010397561-GC-TC	chr21	10397561	GC	TC	424769	ExcessHet	0	none	2.2000000000000003e-5	0	122	2.2000000000000003e-5
chr21-010397562-C-*	chr21	10397562	C	*	12807	PASS	0	none	0.152098	19	122	0.152098
chr21-010397562-C-A	chr21	10397562	C	A	12807	PASS	0.039422	mid	0.005852	0	122	0.039422
chr21-010397562-C-G	chr21	10397562	C	G	12807	PASS	0	none	9e-6	0	122	9e-6
chr21-010397562-C-T	chr21	10397562	C	T	12807	PASS	0	none	9e-6	0	122	9e-6
chr21-010397563-C-*	chr21	10397563	C	*	50.97	VQSRTrancheINDEL99.50to99.90	0	none	0.003099	0	132	0.003099
chr21-010397563-C-CAA	chr21	10397563	C	CAA	50.97	VQSRTrancheINDEL99.50to99.90	0	none	9e-6	1	132	9e-6
chr21-010397566-C-A	chr21	10397566	C	A	491642	ExcessHet	0	none	2.2000000000000003e-5	0	122	2.2000000000000003e-5
chr21-010397566-C-CA	chr21	10397566	C	CA	491642	ExcessHet	0.44578	nfe	0.16224600000000003	20	122	0.44578
chr21-010397566-C-G	chr21	10397566	C	G	491642	ExcessHet	5.1e-7	nfe	0	0	122	1e-6
chr21-010397574-G-A	chr21	10397574	G	A	16877	PASS	0.00377	eas	0.01272499999999999	2	128	0.01272499999999999
chr21-010397574-G-T	chr21	10397574	G	T	16877	PASS	5.57e-6	sas	2.2000000000000003e-5	0	128	2.2000000000000003e-5
chr21-010397592-G-A	chr21	10397592	G	A	12962	VQSRTrancheSNP99.70to99.80	0.019931	mid	0.01084099999999998	4	128	0.019931
chr21-010397696-G-A	chr21	10397696	G	A	1409523	ExcessHet	0.45375	nfe	0.244079	64	132	0.45375
chr21-010397696-G-C	chr21	10397696	G	C	1409523	ExcessHet	0	none	0	0	132	1e-6
chr21-010397711-A-C	chr21	10397711	A	C	1019093	ExcessHet	0.24916	nfe	0.214693	63	130	0.24916
chr21-010397713-C-T	chr21	10397713	C	T	82539	VQSRTrancheSNP99.70to99.80	0.35403	nfe	0.03764000000000001	1	132	0.35403
chr21-010397729-G-A	chr21	10397729	G	A	79286	VQSRTrancheSNP99.70to99.80	0.35051	nfe	0.03731800000000002	1	130	0.35051
chr21-010397764-T-A	chr21	10397764	T	A	68608	VQSRTrancheSNP99.80to99.90	0.0050683	sas	0.02133800000000002	5	128	0.02133800000000002
chr21-010397773-C-*	chr21	10397773	C	*	82950	ExcessHet	0	none	1.0799999999999996e-4	0	128	1.0799999999999996e-4
chr21-010397773-C-A	chr21	10397773	C	A	82950	ExcessHet	0.0062164	sas	0.02440800000000001	6	128	0.02440800000000001
chr21-010397773-C-T	chr21	10397773	C	T	82950	ExcessHet	3.0693e-4	afr	1.27e-4	0	128	3.0693e-4
chr21-010397774-G-A	chr21	10397774	G	A	91203	VQSRTrancheSNP99.90to99.95	0.37679	nfe	0.0329	0	128	0.37679
chr21-010397774-G-C	chr21	10397774	G	C	91203	VQSRTrancheSNP99.90to99.95	0	none	0	0	128	1e-6
chr21-010397775-G-C	chr21	10397775	G	C	456001	ExcessHet	0.071858	amr	0.124145	44	120	0.124145
chr21-010397779-G-A	chr21	10397779	G	A	82072	VQSRTrancheSNP99.80to99.90	0.0061038	sas	0.02361300000000001	6	128	0.02361300000000001
chr21-010397779-G-C	chr21	10397779	G	C	82072	VQSRTrancheSNP99.80to99.90	2.319e-5	amr	2.5100000000000014e-4	0	128	2.5100000000000014e-4
chr21-010397792-C-A	chr21	10397792	C	A	86637	ExcessHet	0.007422	sas	0.02629100000000002	7	130	0.02629100000000002
chr21-010397792-C-T	chr21	10397792	C	T	86637	ExcessHet	0	none	0	0	130	1e-6
chr21-010397823-CA-AA	chr21	10397823	CA	AA	81564	ExcessHet	0	none	9e-6	0	128	9e-6
chr21-010397823-CA-C	chr21	10397823	CA	C	81564	ExcessHet	0	none	0	0	128	1e-6
chr21-010397823-CA-CAA	chr21	10397823	CA	CAA	81564	ExcessHet	0	none	0.03683700000000002	2	128	0.03683700000000002
chr21-010397848-G-A	chr21	10397848	G	A	1163105	ExcessHet	0.16928	amr	0.24286500000000005	64	132	0.24286500000000005
chr21-010397848-G-C	chr21	10397848	G	C	1163105	ExcessHet	0.41572	nfe	0.04104900000000001	1	132	0.41572
chr21-010397860-C-G	chr21	10397860	C	G	21319	VQSRTrancheSNP99.80to99.90	0	none	0	0	130	1e-6
chr21-010397860-C-T	chr21	10397860	C	T	21319	VQSRTrancheSNP99.80to99.90	0.0051215	afr	0.01110299999999999	1	130	0.01110299999999999
chr21-010413507-C-T	chr21	10413507	C	T	2350288	ExcessHet	0.39152	nfe	0.237103	0	0	0.39152
chr21-010413511-C-G	chr21	10413511	C	G	2606685	ExcessHet	0.0833	eas	0.01918500000000001	0	0	0.0833
chr21-010413511-C-T	chr21	10413511	C	T	2606685	ExcessHet	0.3863	nfe	0.224577	0	0	0.3863
chr21-010413594-T-C	chr21	10413594	T	C	3546370	ExcessHet	0.45227	nfe	0.2827379999999999	0	0	0.45227
chr21-010413729-G-*	chr21	10413729	G	*	16750462	ExcessHet	0	none	3.6999999999999985e-5	0	0	3.6999999999999985e-5
chr21-010413729-G-A	chr21	10413729	G	A	16750462	ExcessHet	0.47893	nfe	0.3093749999999997	0	0	0.47893
chr21-010413734-A-*	chr21	10413734	A	*	19104955	ExcessHet	0	none	9e-6	0	0	9e-6
chr21-010413734-A-AGTAAGATGGCGGCTGGAGTG	chr21	10413734	A	AGTAAGATGGCGGCTGGAGTG	19104955	ExcessHet	4.01e-6	sas	0	0	0	4.01e-6
chr21-010413734-A-G	chr21	10413734	A	G	19104955	ExcessHet	0.47845	nfe	0.31157199999999974	0	0	0.47845
chr21-010413753-T-C	chr21	10413753	T	C	13922940	ExcessHet	0.45428	nfe	0.3050419999999995	0	0	0.45428
chr21-010413758-AGATGGCGGCTG-*	chr21	10413758	AGATGGCGGCTG	*	12468605.97	ExcessHet	0	none	6.999999999999998e-5	0	0	6.999999999999998e-5
chr21-010413758-AGATGGCGGCTG-A	chr21	10413758	AGATGGCGGCTG	A	12468605.97	ExcessHet	0.39925	nfe	0.3016519999999993	0	0	0.39925
chr21-010413764-C-*	chr21	10413764	C	*	44023	VQSRTrancheSNP99.90to99.95	0	none	0.30124799999999935	0	0	0.30124799999999935
chr21-010413764-C-T	chr21	10413764	C	T	44023	VQSRTrancheSNP99.90to99.95	0.012409	mid	4.940000000000003e-4	0	0	0.012409
chr21-010413765-G-*	chr21	10413765	G	*	21081	VQSRTrancheSNP99.90to99.95	0	none	0.30121499999999996	0	0	0.30121499999999996
chr21-010413765-G-A	chr21	10413765	G	A	21081	VQSRTrancheSNP99.90to99.95	2.6942e-4	sas	2.2000000000000003e-5	0	0	2.6942e-4
chr21-010413765-G-T	chr21	10413765	G	T	21081	VQSRTrancheSNP99.90to99.95	0.068642	sas	2.9400000000000004e-4	0	0	0.068642
chr21-010413766-G-*	chr21	10413766	G	*	2778	VQSRTrancheSNP99.95to100.00	0	none	0.30141699999999993	0	0	0.30141699999999993
chr21-010413766-G-A	chr21	10413766	G	A	2778	VQSRTrancheSNP99.95to100.00	0	none	0	0	0	1e-6
chr21-010413769-G-*	chr21	10413769	G	*	1214	VQSRTrancheSNP99.95to100.00	0	none	0.30124499999999993	0	0	0.30124499999999993
chr21-010413769-G-A	chr21	10413769	G	A	1214	VQSRTrancheSNP99.95to100.00	0	none	0	0	0	1e-6
chr21-010413774-GGTAGGAGTA-G	chr21	10413774	GGTAGGAGTA	G	10999896.97	ExcessHet	0.40582	nfe	0.29925699999999994	0	0	0.40582
chr21-010413775-G-*	chr21	10413775	G	*	49	VQSRTrancheSNP99.80to99.90	0	none	0.29925699999999994	0	0	0.29925699999999994
chr21-010413775-G-A	chr21	10413775	G	A	49	VQSRTrancheSNP99.80to99.90	0	none	9e-6	0	0	9e-6
chr21-010413777-A-*	chr21	10413777	A	*	5469	VQSRTrancheSNP99.90to99.95	0	none	0.29923	0	0	0.29923
chr21-010413777-A-G	chr21	10413777	A	G	5469	VQSRTrancheSNP99.90to99.95	6.901e-5	eas	0	0	0	6.901e-5
chr21-010413778-G-*	chr21	10413778	G	*	2620	VQSRTrancheSNP99.95to100.00	0	none	0.29924599999999996	0	0	0.29924599999999996
chr21-010413778-G-A	chr21	10413778	G	A	2620	VQSRTrancheSNP99.95to100.00	1.3492e-4	afr	1.47e-4	0	0	1.47e-4
chr21-010413783-A-*	chr21	10413783	A	*	78318429	PASS	0	none	0.2977499999999999	0	0	0.2977499999999999
chr21-010413783-A-G	chr21	10413783	A	G	78318429	PASS	0.673	eas	0.4084589999999996	0	0	0.673
chr21-010413793-T-C	chr21	10413793	T	C	8190518	ExcessHet	0.42692	nfe	0.2957049999999998	0	0	0.42692
chr21-010414738-T-C	chr21	10414738	T	C	12150906	ExcessHet	0.4988	nfe	0.3307449999999998	0	0	0.4988
chr21-010414883-A-T	chr21	10414883	A	T	4103717	ExcessHet	0.48719	afr	0.24930800000000003	0	0	0.48719
chr21-010414900-T-C	chr21	10414900	T	C	6528774	ExcessHet	0.49309	nfe	0.25121699999999947	0	0	0.49309
chr21-010414951-T-C	chr21	10414951	T	C	8679	PASS	3.08e-6	nfe	0.005243	0	0	0.005243
chr21-010414960-T-A	chr21	10414960	T	A	37257	PASS	0.0019895	mid	0.01364799999999999	0	0	0.01364799999999999
chr21-010414960-T-G	chr21	10414960	T	G	37257	PASS	5.0259e-4	mid	0.012969	0	0	0.012969
chr21-010414968-T-G	chr21	10414968	T	G	22648	PASS	5.029e-4	mid	0.01414599999999998	0	0	0.01414599999999998
chr21-010414969-G-A	chr21	10414969	G	A	22889	PASS	5.42e-6	nfe	0	0	0	5.42e-6
chr21-010414969-G-C	chr21	10414969	G	C	22889	PASS	2.9992e-4	mid	0.01419799999999998	0	0	0.01419799999999998
chr21-010414993-T-C	chr21	10414993	T	C	30989	PASS	0.0040655	mid	0.017581	0	0	0.017581
chr21-010415010-C-A	chr21	10415010	C	A	538	PASS	1.8897e-4	eas	4.260000000000005e-4	0	0	4.260000000000005e-4
chr21-010415041-C-T	chr21	10415041	C	T	589	VQSRTrancheSNP99.70to99.80	4.7029e-4	afr	4.480000000000004e-4	0	0	4.7029e-4
chr21-010426819-GGTAGTGGTGATGGTGGTGGTGGTGGTGGTAGTGGTGGTGGTGGTA-*	chr21	10426819	GGTAGTGGTGATGGTGGTGGTGGTGGTGGTAGTGGTGGTGGTGGTA	*	49.97	VQSRTrancheINDEL99.50to99.90	0	none	1.6699999999999994e-4	0	0	1.6699999999999994e-4
chr21-010426819-GGTAGTGGTGATGGTGGTGGTGGTGGTGGTAGTGGTGGTGGTGGTA-G	chr21	10426819	GGTAGTGGTGATGGTGGTGGTGGTGGTGGTAGTGGTGGTGGTGGTA	G	49.97	VQSRTrancheINDEL99.50to99.90	0	none	2.2000000000000003e-5	0	0	2.2000000000000003e-5
chr21-010426819-GGTAGTGGTGATGGTGGTGGTGGTGGTGGTAGTGGTGGTGGTGGTA-GGTGGTGATGGTGGTGGTGGTGGTGGTAGTGGTGGTGGTGGTA	chr21	10426819	GGTAGTGGTGATGGTGGTGGTGGTGGTGGTAGTGGTGGTGGTGGTA	GGTGGTGATGGTGGTGGTGGTGGTGGTAGTGGTGGTGGTGGTA	49.97	VQSRTrancheINDEL99.50to99.90	0	none	0	0	0	1e-6
chr21-010426820-GTAGTGGTGATGGTGGTGGTGGTGGTGGTAGTGGTGGTGGTGGTAGTGGTGGTGGTGGTGGTGGTGGTGGTGGTGGTAGTGGTGGTGGTGGTGGTGGTCGTGGTTTTAGTGGTGGTGGTGGTGGTGGTGGTGGTCGTGGTTT-*	chr21	10426820	GTAGTGGTGATGGTGGTGGTGGTGGTGGTAGTGGTGGTGGTGGTAGTGGTGGTGGTGGTGGTGGTGGTGGTGGTGGTAGTGGTGGTGGTGGTGGTGGTCGTGGTTTTAGTGGTGGTGGTGGTGGTGGTGGTGGTCGTGGTTT	*	2363	VQSRTrancheINDEL99.50to99.90	0	none	2.500000000000001e-4	0	0	2.500000000000001e-4
chr21-010426820-GTAGTGGTGATGGTGGTGGTGGTGGTGGTAGTGGTGGTGGTGGTAGTGGTGGTGGTGGTGGTGGTGGTGGTGGTGGTAGTGGTGGTGGTGGTGGTGGTCGTGGTTTTAGTGGTGGTGGTGGTGGTGGTGGTGGTCGTGGTTT-ATAGTGGTGATGGTGGTGGTGGTGGTGGTAGTGGTGGTGGTGGTAGTGGTGGTGGTGGTGGTGGTGGTGGTGGTGGTAGTGGTGGTGGTGGTGGTGGTCGTGGTTTTAGTGGTGGTGGTGGTGGTGGTGGTGGTCGTGGTTT	chr21	10426820	GTAGTGGTGATGGTGGTGGTGGTGGTGGTAGTGGTGGTGGTGGTAGTGGTGGTGGTGGTGGTGGTGGTGGTGGTGGTAGTGGTGGTGGTGGTGGTGGTCGTGGTTTTAGTGGTGGTGGTGGTGGTGGTGGTGGTCGTGGTTT	ATAGTGGTGATGGTGGTGGTGGTGGTGGTAGTGGTGGTGGTGGTAGTGGTGGTGGTGGTGGTGGTGGTGGTGGTGGTAGTGGTGGTGGTGGTGGTGGTCGTGGTTTTAGTGGTGGTGGTGGTGGTGGTGGTGGTCGTGGTTT	2363	VQSRTrancheINDEL99.50to99.90	0	none	9e-6	0	0	9e-6
chr21-010426820-GTAGTGGTGATGGTGGTGGTGGTGGTGGTAGTGGTGGTGGTGGTAGTGGTGGTGGTGGTGGTGGTGGTGGTGGTGGTAGTGGTGGTGGTGGTGGTGGTCGTGGTTTTAGTGGTGGTGGTGGTGGTGGTGGTGGTCGTGGTTT-G	chr21	10426820	GTAGTGGTGATGGTGGTGGTGGTGGTGGTAGTGGTGGTGGTGGTAGTGGTGGTGGTGGTGGTGGTGGTGGTGGTGGTAGTGGTGGTGGTGGTGGTGGTCGTGGTTTTAGTGGTGGTGGTGGTGGTGGTGGTGGTCGTGGTTT	G	2363	VQSRTrancheINDEL99.50to99.90	0.0016459	sas	4.710000000000004e-4	0	0	0.0016459
chr21-010426820-GTAGTGGTGATGGTGGTGGTGGTGGTGGTAGTGGTGGTGGTGGTAGTGGTGGTGGTGGTGGTGGTGGTGGTGGTGGTAGTGGTGGTGGTGGTGGTGGTCGTGGTTTTAGTGGTGGTGGTGGTGGTGGTGGTGGTCGTGGTTT-GTAGTGGTGATGGTGGTGGTGGTGGTGGTAGTGGTAGTGGTGATGGTGATGATGGTGGTGGTGGTGGTGGTCGTGGTTTTAGTGGTGATGGTGGTGGTGGTGGTGGTAGTGGTGGTGGTGGTAGTGGTGGTGGTGGTGGTGGTGGTGGTGGTGGTAGTGGTGGTGGTGGTGGTGGTCGTGGTTTTAGTGGTGGTGGTGGTGGTGGTGGTGGTCGTGGTTT	chr21	10426820	GTAGTGGTGATGGTGGTGGTGGTGGTGGTAGTGGTGGTGGTGGTAGTGGTGGTGGTGGTGGTGGTGGTGGTGGTGGTAGTGGTGGTGGTGGTGGTGGTCGTGGTTTTAGTGGTGGTGGTGGTGGTGGTGGTGGTCGTGGTTT	GTAGTGGTGATGGTGGTGGTGGTGGTGGTAGTGGTAGTGGTGATGGTGATGATGGTGGTGGTGGTGGTGGTCGTGGTTTTAGTGGTGATGGTGGTGGTGGTGGTGGTAGTGGTGGTGGTGGTAGTGGTGGTGGTGGTGGTGGTGGTGGTGGTGGTAGTGGTGGTGGTGGTGGTGGTCGTGGTTTTAGTGGTGGTGGTGGTGGTGGTGGTGGTCGTGGTTT	2363	VQSRTrancheINDEL99.50to99.90	0	none	0	0	0	1e-6
chr21-010426820-GTAGTGGTGATGGTGGTGGTGGTGGTGGTAGTGGTGGTGGTGGTAGTGGTGGTGGTGGTGGTGGTGGTGGTGGTGGTAGTGGTGGTGGTGGTGGTGGTCGTGGTTTTAGTGGTGGTGGTGGTGGTGGTGGTGGTCGTGGTTT-GTAGTGGTGATGGTGGTGGTGGTGGTGGTAGTGGTGGTGGTGGTAGTGGCGATGGTGGTGGTGGTGGTAGTGGTGATGGTGGTGGTGGTAGTGGTAGTGGTGATGGTGGTGGTGGTGGTGGTCGTGGTTTTAGTGGTGATGGTGGTGGTGGTGGTGGTAGTGGTGGTGGTGGTAGTGGTGGTGGTGGTGGTGGTGGTGGTGGTGGTAGTGGTGGTGGTGGTGGTGGTCGTGGTTTTAGTGGTGGTGGTGGTGGTGGTGGTGGTCGTGGTTT	chr21	10426820	GTAGTGGTGATGGTGGTGGTGGTGGTGGTAGTGGTGGTGGTGGTAGTGGTGGTGGTGGTGGTGGTGGTGGTGGTGGTAGTGGTGGTGGTGGTGGTGGTCGTGGTTTTAGTGGTGGTGGTGGTGGTGGTGGTGGTCGTGGTTT	GTAGTGGTGATGGTGGTGGTGGTGGTGGTAGTGGTGGTGGTGGTAGTGGCGATGGTGGTGGTGGTGGTAGTGGTGATGGTGGTGGTGGTAGTGGTAGTGGTGATGGTGGTGGTGGTGGTGGTCGTGGTTTTAGTGGTGATGGTGGTGGTGGTGGTGGTAGTGGTGGTGGTGGTAGTGGTGGTGGTGGTGGTGGTGGTGGTGGTGGTAGTGGTGGTGGTGGTGGTGGTCGTGGTTTTAGTGGTGGTGGTGGTGGTGGTGGTGGTCGTGGTTT	2363	VQSRTrancheINDEL99.50to99.90	0	none	2.2000000000000003e-5	0	0	2.2000000000000003e-5
chr21-010426820-GTAGTGGTGATGGTGGTGGTGGTGGTGGTAGTGGTGGTGGTGGTAGTGGTGGTGGTGGTGGTGGTGGTGGTGGTGGTAGTGGTGGTGGTGGTGGTGGTCGTGGTTTTAGTGGTGGTGGTGGTGGTGGTGGTGGTCGTGGTTT-GTTTTAGTGGTGATGGTGGTGGTGGTGGTGGTAGTGGTGGTGGTGGTAGTGGTGGTGGTGGTGGTGGTGGTGGTGGTGGTAGTGGTGGTGGTGGTGGTGGTCGTGGTTTTAGTGGTGGTGGTGGTGGTGGTGGTGGTCGTGGTTT	chr21	10426820	GTAGTGGTGATGGTGGTGGTGGTGGTGGTAGTGGTGGTGGTGGTAGTGGTGGTGGTGGTGGTGGTGGTGGTGGTGGTAGTGGTGGTGGTGGTGGTGGTCGTGGTTTTAGTGGTGGTGGTGGTGGTGGTGGTGGTCGTGGTTT	GTTTTAGTGGTGATGGTGGTGGTGGTGGTGGTAGTGGTGGTGGTGGTAGTGGTGGTGGTGGTGGTGGTGGTGGTGGTGGTAGTGGTGGTGGTGGTGGTGGTCGTGGTTTTAGTGGTGGTGGTGGTGGTGGTGGTGGTCGTGGTTT	2363	VQSRTrancheINDEL99.50to99.90	0	none	0	0	0	1e-6
chr21-010426822-AGTGGTGATGGTGGTG-*	chr21	10426822	AGTGGTGATGGTGGTG	*	6128	VQSRTrancheINDEL95.00to96.00	0	none	8.180000000000003e-4	0	0	8.180000000000003e-4
chr21-010426822-AGTGGTGATGGTGGTG-A	chr21	10426822	AGTGGTGATGGTGGTG	A	6128	VQSRTrancheINDEL95.00to96.00	0.0015955	amr	1.87e-4	0	0	0.0015955
chr21-010426822-AGTGGTGATGGTGGTG-AGTGATGGTGGTG	chr21	10426822	AGTGGTGATGGTGGTG	AGTGATGGTGGTG	6128	VQSRTrancheINDEL95.00to96.00	0	none	3.6999999999999985e-5	0	0	3.6999999999999985e-5
chr21-010426822-AGTGGTGATGGTGGTG-GGTGGTGATGGTGGTG	chr21	10426822	AGTGGTGATGGTGGTG	GGTGGTGATGGTGGTG	6128	VQSRTrancheINDEL95.00to96.00	0	none	0.00176199999999999	0	0	0.00176199999999999
chr21-010426822-AGTGGTGATGGTGGTG-TGTGGTGATGGTGGTG	chr21	10426822	AGTGGTGATGGTGGTG	TGTGGTGATGGTGGTG	6128	VQSRTrancheINDEL95.00to96.00	0	none	0	0	0	1e-6
chr21-010426823-GTGGTGA-*	chr21	10426823	GTGGTGA	*	76.97	PASS	0	none	0.00112799999999999	0	0	0.00112799999999999
chr21-010426823-GTGGTGA-G	chr21	10426823	GTGGTGA	G	76.97	PASS	0	none	9e-6	0	0	9e-6
chr21-010426825-G-*	chr21	10426825	G	*	150	VQSRTrancheSNP99.80to99.90	0	none	0.00117599999999999	0	0	0.00117599999999999
chr21-010426825-G-C	chr21	10426825	G	C	150	VQSRTrancheSNP99.80to99.90	0	none	2.2000000000000003e-5	0	0	2.2000000000000003e-5
chr21-010426826-GTGA-*	chr21	10426826	GTGA	*	2633	VQSRTrancheINDEL99.50to99.90	0	none	0.00103199999999999	0	0	0.00103199999999999
chr21-010426826-GTGA-ATGA	chr21	10426826	GTGA	ATGA	2633	VQSRTrancheINDEL99.50to99.90	0	none	0	0	0	1e-6
chr21-010426826-GTGA-G	chr21	10426826	GTGA	G	2633	VQSRTrancheINDEL99.50to99.90	8.8315e-4	sas	4.03e-4	0	0	8.8315e-4
chr21-010426828-GATGGTGGTGGTGGTGGTGGTAGTGGTGGTGGTGGTA-*	chr21	10426828	GATGGTGGTGGTGGTGGTGGTAGTGGTGGTGGTGGTA	*	204	VQSRTrancheINDEL96.00to97.00	0	none	0.00156499999999999	0	0	0.00156499999999999
chr21-010426828-GATGGTGGTGGTGGTGGTGGTAGTGGTGGTGGTGGTA-AATGGTGGTGGTGGTGGTGGTAGTGGTGGTGGTGGTA	chr21	10426828	GATGGTGGTGGTGGTGGTGGTAGTGGTGGTGGTGGTA	AATGGTGGTGGTGGTGGTGGTAGTGGTGGTGGTGGTA	204	VQSRTrancheINDEL96.00to97.00	0	none	0	0	0	1e-6
chr21-010426828-GATGGTGGTGGTGGTGGTGGTAGTGGTGGTGGTGGTA-CATGGTGGTGGTGGTGGTGGTAGTGGTGGTGGTGGTA	chr21	10426828	GATGGTGGTGGTGGTGGTGGTAGTGGTGGTGGTGGTA	CATGGTGGTGGTGGTGGTGGTAGTGGTGGTGGTGGTA	204	VQSRTrancheINDEL96.00to97.00	0	none	0	0	0	1e-6
chr21-010426828-GATGGTGGTGGTGGTGGTGGTAGTGGTGGTGGTGGTA-G	chr21	10426828	GATGGTGGTGGTGGTGGTGGTAGTGGTGGTGGTGGTA	G	204	VQSRTrancheINDEL96.00to97.00	0	none	9e-6	0	0	9e-6
chr21-010426828-GATGGTGGTGGTGGTGGTGGTAGTGGTGGTGGTGGTA-GGTGGTATGGTGGTGGTGGTGGTGGTAGTGGTGGTGGTGGTA	chr21	10426828	GATGGTGGTGGTGGTGGTGGTAGTGGTGGTGGTGGTA	GGTGGTATGGTGGTGGTGGTGGTGGTAGTGGTGGTGGTGGTA	204	VQSRTrancheINDEL96.00to97.00	0	none	2.2000000000000003e-5	0	0	2.2000000000000003e-5
chr21-010426829-ATGGTGGTGGTGGTGGTGGTAGTGGTGGTGGTGGTAGTGGTGGTGGTGGTGGTGGTGGTGGTGGTGGTAGTGGTGGTGGTGGTGGTGGTCGTGGTTTTAGTGGTGGTGGTGGTGGTGGTGGTGGTCGTGGTTTTAGTGGTGATGG-*	chr21	10426829	ATGGTGGTGGTGGTGGTGGTAGTGGTGGTGGTGGTAGTGGTGGTGGTGGTGGTGGTGGTGGTGGTGGTAGTGGTGGTGGTGGTGGTGGTCGTGGTTTTAGTGGTGGTGGTGGTGGTGGTGGTGGTCGTGGTTTTAGTGGTGATGG	*	19464	VQSRTrancheINDEL99.50to99.90	0	none	0.00158999999999999	0	0	0.00158999999999999
chr21-010426829-ATGGTGGTGGTGGTGGTGGTAGTGGTGGTGGTGGTAGTGGTGGTGGTGGTGGTGGTGGTGGTGGTGGTAGTGGTGGTGGTGGTGGTGGTCGTGGTTTTAGTGGTGGTGGTGGTGGTGGTGGTGGTCGTGGTTTTAGTGGTGATGG-A	chr21	10426829	ATGGTGGTGGTGGTGGTGGTAGTGGTGGTGGTGGTAGTGGTGGTGGTGGTGGTGGTGGTGGTGGTGGTAGTGGTGGTGGTGGTGGTGGTCGTGGTTTTAGTGGTGGTGGTGGTGGTGGTGGTGGTCGTGGTTTTAGTGGTGATGG	A	19464	VQSRTrancheINDEL99.50to99.90	0	none	0	0	0	1e-6
chr21-010426829-ATGGTGGTGGTGGTGGTGGTAGTGGTGGTGGTGGTAGTGGTGGTGGTGGTGGTGGTGGTGGTGGTGGTAGTGGTGGTGGTGGTGGTGGTCGTGGTTTTAGTGGTGGTGGTGGTGGTGGTGGTGGTCGTGGTTTTAGTGGTGATGG-AGTGGTGGTGGTGGTAGTGGTGGTGGTGGTGGTGGTGGTGGTAGTGGTGGTGGTGGTAGTGGTGGTGGTGGTGGTGGTGGTGGTGGTGGTAGTGGTGGTGGTGGTGGTGGTCGTGGTTTTAGTGGTGGTGGTGGTGGTGGTGGTGGTCGTGGTTTTAGTGGTGATGG	chr21	10426829	ATGGTGGTGGTGGTGGTGGTAGTGGTGGTGGTGGTAGTGGTGGTGGTGGTGGTGGTGGTGGTGGTGGTAGTGGTGGTGGTGGTGGTGGTCGTGGTTTTAGTGGTGGTGGTGGTGGTGGTGGTGGTCGTGGTTTTAGTGGTGATGG	AGTGGTGGTGGTGGTAGTGGTGGTGGTGGTGGTGGTGGTGGTAGTGGTGGTGGTGGTAGTGGTGGTGGTGGTGGTGGTGGTGGTGGTGGTAGTGGTGGTGGTGGTGGTGGTCGTGGTTTTAGTGGTGGTGGTGGTGGTGGTGGTGGTCGTGGTTTTAGTGGTGATGG	19464	VQSRTrancheINDEL99.50to99.90	0	none	0	0	0	1e-6
chr21-010426829-ATGGTGGTGGTGGTGGTGGTAGTGGTGGTGGTGGTAGTGGTGGTGGTGGTGGTGGTGGTGGTGGTGGTAGTGGTGGTGGTGGTGGTGGTCGTGGTTTTAGTGGTGGTGGTGGTGGTGGTGGTGGTCGTGGTTTTAGTGGTGATGG-AGTGGTGGTGGTGGTGGTGGTAGTGGTGGTGGTGGTAGTGGTGGTGGTGGTGGTGGTGGTGGTGGTGGTAGTGGTGGTGGTGGTGGTGGTCGTGGTTTTAGTGGTGGTGGTGGTGGTGGTGGTGGTCGTGGTTTTAGTGGTGATGG	chr21	10426829	ATGGTGGTGGTGGTGGTGGTAGTGGTGGTGGTGGTAGTGGTGGTGGTGGTGGTGGTGGTGGTGGTGGTAGTGGTGGTGGTGGTGGTGGTCGTGGTTTTAGTGGTGGTGGTGGTGGTGGTGGTGGTCGTGGTTTTAGTGGTGATGG	AGTGGTGGTGGTGGTGGTGGTAGTGGTGGTGGTGGTAGTGGTGGTGGTGGTGGTGGTGGTGGTGGTGGTAGTGGTGGTGGTGGTGGTGGTCGTGGTTTTAGTGGTGGTGGTGGTGGTGGTGGTGGTCGTGGTTTTAGTGGTGATGG	19464	VQSRTrancheINDEL99.50to99.90	0	none	0	0	0	1e-6
chr21-010426829-ATGGTGGTGGTGGTGGTGGTAGTGGTGGTGGTGGTAGTGGTGGTGGTGGTGGTGGTGGTGGTGGTGGTAGTGGTGGTGGTGGTGGTGGTCGTGGTTTTAGTGGTGGTGGTGGTGGTGGTGGTGGTCGTGGTTTTAGTGGTGATGG-AGTGGTGGTGGTGGTGGTGGTGGTAGTGGTGGTGGTGGTAGTGGTGGTGGTGGTGGTGGTGGTGGTGGTGGTAGTGGTGGTGGTGGTGGTGGTCGTGGTTTTAGTGGTGGTGGTGGTGGTGGTGGTGGTCGTGGTTTTAGTGGTGATGG	chr21	10426829	ATGGTGGTGGTGGTGGTGGTAGTGGTGGTGGTGGTAGTGGTGGTGGTGGTGGTGGTGGTGGTGGTGGTAGTGGTGGTGGTGGTGGTGGTCGTGGTTTTAGTGGTGGTGGTGGTGGTGGTGGTGGTCGTGGTTTTAGTGGTGATGG	AGTGGTGGTGGTGGTGGTGGTGGTAGTGGTGGTGGTGGTAGTGGTGGTGGTGGTGGTGGTGGTGGTGGTGGTAGTGGTGGTGGTGGTGGTGGTCGTGGTTTTAGTGGTGGTGGTGGTGGTGGTGGTGGTCGTGGTTTTAGTGGTGATGG	19464	VQSRTrancheINDEL99.50to99.90	0	none	0	0	0	1e-6
chr21-010426829-ATGGTGGTGGTGGTGGTGGTAGTGGTGGTGGTGGTAGTGGTGGTGGTGGTGGTGGTGGTGGTGGTGGTAGTGGTGGTGGTGGTGGTGGTCGTGGTTTTAGTGGTGGTGGTGGTGGTGGTGGTGGTCGTGGTTTTAGTGGTGATGG-ATGGTGGTGGTGGTAGTGGTGGTGGTGGTAGTGGTGGTGGTGGTGGTGGTGGTGGTGGTGGTAGTGGTGGTGGTGGTGGTGGTCGTGGTTTTAGTGGTGGTGGTGGTGGTGGTGGTGGTCGTGGTTTTAGTGGTGATGG	chr21	10426829	ATGGTGGTGGTGGTGGTGGTAGTGGTGGTGGTGGTAGTGGTGGTGGTGGTGGTGGTGGTGGTGGTGGTAGTGGTGGTGGTGGTGGTGGTCGTGGTTTTAGTGGTGGTGGTGGTGGTGGTGGTGGTCGTGGTTTTAGTGGTGATGG	ATGGTGGTGGTGGTAGTGGTGGTGGTGGTAGTGGTGGTGGTGGTGGTGGTGGTGGTGGTGGTAGTGGTGGTGGTGGTGGTGGTCGTGGTTTTAGTGGTGGTGGTGGTGGTGGTGGTGGTCGTGGTTTTAGTGGTGATGG	19464	VQSRTrancheINDEL99.50to99.90	0	none	2.2000000000000003e-5	0	0	2.2000000000000003e-5
chr21-010426829-ATGGTGGTGGTGGTGGTGGTAGTGGTGGTGGTGGTAGTGGTGGTGGTGGTGGTGGTGGTGGTGGTGGTAGTGGTGGTGGTGGTGGTGGTCGTGGTTTTAGTGGTGGTGGTGGTGGTGGTGGTGGTCGTGGTTTTAGTGGTGATGG-ATGGTGGTGGTGGTCGTGGTTTTAGTGGTGGTGGTGGTGGTGGTGGTGGTCGTGGTTTTAGTGGTGATGG	chr21	10426829	ATGGTGGTGGTGGTGGTGGTAGTGGTGGTGGTGGTAGTGGTGGTGGTGGTGGTGGTGGTGGTGGTGGTAGTGGTGGTGGTGGTGGTGGTCGTGGTTTTAGTGGTGGTGGTGGTGGTGGTGGTGGTCGTGGTTTTAGTGGTGATGG	ATGGTGGTGGTGGTCGTGGTTTTAGTGGTGGTGGTGGTGGTGGTGGTGGTCGTGGTTTTAGTGGTGATGG	19464	VQSRTrancheINDEL99.50to99.90	0	none	9e-6	0	0	9e-6
chr21-010426829-ATGGTGGTGGTGGTGGTGGTAGTGGTGGTGGTGGTAGTGGTGGTGGTGGTGGTGGTGGTGGTGGTGGTAGTGGTGGTGGTGGTGGTGGTCGTGGTTTTAGTGGTGGTGGTGGTGGTGGTGGTGGTCGTGGTTTTAGTGGTGATGG-ATGGTGGTGGTGGTGGTAGTGGTGGTGGTGGTAGTGGTGGTGGTGGTGGTGGTGGTGGTGGTGGTAGTGGTGGTGGTGGTGGTGGTCGTGGTTTTAGTGGTGGTGGTGGTGGTGGTGGTGGTCGTGGTTTTAGTGGTGATGG	chr21	10426829	ATGGTGGTGGTGGTGGTGGTAGTGGTGGTGGTGGTAGTGGTGGTGGTGGTGGTGGTGGTGGTGGTGGTAGTGGTGGTGGTGGTGGTGGTCGTGGTTTTAGTGGTGGTGGTGGTGGTGGTGGTGGTCGTGGTTTTAGTGGTGATGG	ATGGTGGTGGTGGTGGTAGTGGTGGTGGTGGTAGTGGTGGTGGTGGTGGTGGTGGTGGTGGTGGTAGTGGTGGTGGTGGTGGTGGTCGTGGTTTTAGTGGTGGTGGTGGTGGTGGTGGTGGTCGTGGTTTTAGTGGTGATGG	19464	VQSRTrancheINDEL99.50to99.90	0	none	2.2899999999999996e-4	0	0	2.2899999999999996e-4
chr21-010426829-ATGGTGGTGGTGGTGGTGGTAGTGGTGGTGGTGGTAGTGGTGGTGGTGGTGGTGGTGGTGGTGGTGGTAGTGGTGGTGGTGGTGGTGGTCGTGGTTTTAGTGGTGGTGGTGGTGGTGGTGGTGGTCGTGGTTTTAGTGGTGATGG-ATGGTGGTGGTGGTGGTGGTAGTGGTGGTGGTGGTAGTGGCGATGGTGGTGGTGGTGGTAGTGGTGATGGTGGTGGTGGTAGTGGTAGTGGTGATGGTGGTGGTGGTGGTGTAGTGGTGGTGGTGGTGGTCGTGGTTTTAGTGGTGGTGGTGATGGTGGTGGTGCTGGTGGTGGTGGTAGTGGTGGTGGTGGTAGTGGTGGTGGTGGTGGTGGTGGTAGTGGTGGTGGTGGTAGTGGTGGTGGTGGTGGTGGTGGTGGTGGTGGTAGTGGTGGTGGTGGTGGTGGTCGTGGTTTTAGTGGTGGTGGTGGTGGTGGTGGTGGTCGTGGTTTTAGTGGTGATGG	chr21	10426829	ATGGTGGTGGTGGTGGTGGTAGTGGTGGTGGTGGTAGTGGTGGTGGTGGTGGTGGTGGTGGTGGTGGTAGTGGTGGTGGTGGTGGTGGTCGTGGTTTTAGTGGTGGTGGTGGTGGTGGTGGTGGTCGTGGTTTTAGTGGTGATGG	ATGGTGGTGGTGGTGGTGGTAGTGGTGGTGGTGGTAGTGGCGATGGTGGTGGTGGTGGTAGTGGTGATGGTGGTGGTGGTAGTGGTAGTGGTGATGGTGGTGGTGGTGGTGTAGTGGTGGTGGTGGTGGTCGTGGTTTTAGTGGTGGTGGTGATGGTGGTGGTGCTGGTGGTGGTGGTAGTGGTGGTGGTGGTAGTGGTGGTGGTGGTGGTGGTGGTAGTGGTGGTGGTGGTAGTGGTGGTGGTGGTGGTGGTGGTGGTGGTGGTAGTGGTGGTGGTGGTGGTGGTCGTGGTTTTAGTGGTGGTGGTGGTGGTGGTGGTGGTCGTGGTTTTAGTGGTGATGG	19464	VQSRTrancheINDEL99.50to99.90	0	none	2.2000000000000003e-5	0	0	2.2000000000000003e-5
chr21-010426829-ATGGTGGTGGTGGTGGTGGTAGTGGTGGTGGTGGTAGTGGTGGTGGTGGTGGTGGTGGTGGTGGTGGTAGTGGTGGTGGTGGTGGTGGTCGTGGTTTTAGTGGTGGTGGTGGTGGTGGTGGTGGTCGTGGTTTTAGTGGTGATGG-ATGGTGGTGGTGGTGGTGGTAGTGGTGGTGGTGGTAGTGGCGATGGTGGTGGTGGTGGTAGTGGTGATGGTGGTGGTGGTAGTGGTAGTGGTGATGGTGGTGGTGGTGGTGTAGTGGTGGTGGTGGTGGTCGTGGTTTTAGTGGTGGTGGTGATGGTGGTGGTGCTGGTGGTGGTGGTAGTGGTGGTGGTGGTAGTGGTGGTGGTGGTGGTGGTGGTGGTAGTGGTGGTGGTGGTAGTGGTGGTGGTGGTGGTGGTGGTGGTGGTGGTAGTGGTGGTGGTGGTGGTGGTCGTGGTTTTAGTGGTGGTGGTGGTGGTGGTGGTGGTCGTGGTTTTAGTGGTGATGG	chr21	10426829	ATGGTGGTGGTGGTGGTGGTAGTGGTGGTGGTGGTAGTGGTGGTGGTGGTGGTGGTGGTGGTGGTGGTAGTGGTGGTGGTGGTGGTGGTCGTGGTTTTAGTGGTGGTGGTGGTGGTGGTGGTGGTCGTGGTTTTAGTGGTGATGG	ATGGTGGTGGTGGTGGTGGTAGTGGTGGTGGTGGTAGTGGCGATGGTGGTGGTGGTGGTAGTGGTGATGGTGGTGGTGGTAGTGGTAGTGGTGATGGTGGTGGTGGTGGTGTAGTGGTGGTGGTGGTGGTCGTGGTTTTAGTGGTGGTGGTGATGGTGGTGGTGCTGGTGGTGGTGGTAGTGGTGGTGGTGGTAGTGGTGGTGGTGGTGGTGGTGGTGGTAGTGGTGGTGGTGGTAGTGGTGGTGGTGGTGGTGGTGGTGGTGGTGGTAGTGGTGGTGGTGGTGGTGGTCGTGGTTTTAGTGGTGGTGGTGGTGGTGGTGGTGGTCGTGGTTTTAGTGGTGATGG	19464	VQSRTrancheINDEL99.50to99.90	0	none	0	0	0	1e-6
chr21-010426829-ATGGTGGTGGTGGTGGTGGTAGTGGTGGTGGTGGTAGTGGTGGTGGTGGTGGTGGTGGTGGTGGTGGTAGTGGTGGTGGTGGTGGTGGTCGTGGTTTTAGTGGTGGTGGTGGTGGTGGTGGTGGTCGTGGTTTTAGTGGTGATGG-ATGGTGGTGGTGGTGGTGGTAGTGGTGGTGGTGGTAGTGGCGATGGTGGTGGTGGTGGTAGTGGTGATGGTGGTGGTGGTAGTGGTAGTGGTGATGGTGGTGGTGGTGGTGTAGTGGTGGTGGTGGTGGTGGTGGTGGTAGTGGTGGTGGTGGTAGTGGTGGTGGTGGTGGTGGTGGTGGTGGTGGTAGTGGTGGTGGTGGTGGTGGTCGTGGTTTTAGTGGTGGTGGTGGTGGTGGTGGTGGTCGTGGTTTTAGTGGTGATGG	chr21	10426829	ATGGTGGTGGTGGTGGTGGTAGTGGTGGTGGTGGTAGTGGTGGTGGTGGTGGTGGTGGTGGTGGTGGTAGTGGTGGTGGTGGTGGTGGTCGTGGTTTTAGTGGTGGTGGTGGTGGTGGTGGTGGTCGTGGTTTTAGTGGTGATGG	ATGGTGGTGGTGGTGGTGGTAGTGGTGGTGGTGGTAGTGGCGATGGTGGTGGTGGTGGTAGTGGTGATGGTGGTGGTGGTAGTGGTAGTGGTGATGGTGGTGGTGGTGGTGTAGTGGTGGTGGTGGTGGTGGTGGTGGTAGTGGTGGTGGTGGTAGTGGTGGTGGTGGTGGTGGTGGTGGTGGTGGTAGTGGTGGTGGTGGTGGTGGTCGTGGTTTTAGTGGTGGTGGTGGTGGTGGTGGTGGTCGTGGTTTTAGTGGTGATGG	19464	VQSRTrancheINDEL99.50to99.90	0	none	0	0	0	1e-6
chr21-010426829-ATGGTGGTGGTGGTGGTGGTAGTGGTGGTGGTGGTAGTGGTGGTGGTGGTGGTGGTGGTGGTGGTGGTAGTGGTGGTGGTGGTGGTGGTCGTGGTTTTAGTGGTGGTGGTGGTGGTGGTGGTGGTCGTGGTTTTAGTGGTGATGG-ATGGTGGTGGTGGTGGTGGTAGTGGTGGTGGTGGTAGTGGTGGTGGTGGTGGTGGTGGTAGTGGTGGTGGTGGTAGTGGTGGTGGTGGTGGTGGTGGTGGTGGTGGTAGTGGTGGTGGTGGTGGTGGTCGTGGTTTTAGTGGTGGTGGTGGTGGTGGTGGTGGTCGTGGTTTTAGTGGTGATGG	chr21	10426829	ATGGTGGTGGTGGTGGTGGTAGTGGTGGTGGTGGTAGTGGTGGTGGTGGTGGTGGTGGTGGTGGTGGTAGTGGTGGTGGTGGTGGTGGTCGTGGTTTTAGTGGTGGTGGTGGTGGTGGTGGTGGTCGTGGTTTTAGTGGTGATGG	ATGGTGGTGGTGGTGGTGGTAGTGGTGGTGGTGGTAGTGGTGGTGGTGGTGGTGGTGGTAGTGGTGGTGGTGGTAGTGGTGGTGGTGGTGGTGGTGGTGGTGGTGGTAGTGGTGGTGGTGGTGGTGGTCGTGGTTTTAGTGGTGGTGGTGGTGGTGGTGGTGGTCGTGGTTTTAGTGGTGATGG	19464	VQSRTrancheINDEL99.50to99.90	0	none	0	0	0	1e-6
chr21-010426829-ATGGTGGTGGTGGTGGTGGTAGTGGTGGTGGTGGTAGTGGTGGTGGTGGTGGTGGTGGTGGTGGTGGTAGTGGTGGTGGTGGTGGTGGTCGTGGTTTTAGTGGTGGTGGTGGTGGTGGTGGTGGTCGTGGTTTTAGTGGTGATGG-ATGGTGGTGGTGGTGGTGGTAGTGGTGGTGGTGGTGGTGGTCGTGGTTTTAGTGGTGGTGGTGGTGGTGGTGGTGGTCGTGGTTTTAGTGGTGATGG	chr21	10426829	ATGGTGGTGGTGGTGGTGGTAGTGGTGGTGGTGGTAGTGGTGGTGGTGGTGGTGGTGGTGGTGGTGGTAGTGGTGGTGGTGGTGGTGGTCGTGGTTTTAGTGGTGGTGGTGGTGGTGGTGGTGGTCGTGGTTTTAGTGGTGATGG	ATGGTGGTGGTGGTGGTGGTAGTGGTGGTGGTGGTGGTGGTCGTGGTTTTAGTGGTGGTGGTGGTGGTGGTGGTGGTCGTGGTTTTAGTGGTGATGG	19464	VQSRTrancheINDEL99.50to99.90	0	none	0	0	0	1e-6
chr21-010426829-ATGGTGGTGGTGGTGGTGGTAGTGGTGGTGGTGGTAGTGGTGGTGGTGGTGGTGGTGGTGGTGGTGGTAGTGGTGGTGGTGGTGGTGGTCGTGGTTTTAGTGGTGGTGGTGGTGGTGGTGGTGGTCGTGGTTTTAGTGGTGATGG-ATGGTGGTGGTGGTGGTGGTAGTGGTGGTGGTGGTGGTGGTGGTGGTGGTGGTGGTGGTGGTGGTAGTGGTGGTGGTGGTAGTGGTGGTGGTGGTGGTGGTGGTGGTGGTGGTAGTGGTGGTGGTGGTGGTGGTCGTGGTTTTAGTGGTGGTGGTGGTGGTGGTGGTGGTCGTGGTTTTAGTGGTGATGG	chr21	10426829	ATGGTGGTGGTGGTGGTGGTAGTGGTGGTGGTGGTAGTGGTGGTGGTGGTGGTGGTGGTGGTGGTGGTAGTGGTGGTGGTGGTGGTGGTCGTGGTTTTAGTGGTGGTGGTGGTGGTGGTGGTGGTCGTGGTTTTAGTGGTGATGG	ATGGTGGTGGTGGTGGTGGTAGTGGTGGTGGTGGTGGTGGTGGTGGTGGTGGTGGTGGTGGTGGTAGTGGTGGTGGTGGTAGTGGTGGTGGTGGTGGTGGTGGTGGTGGTGGTAGTGGTGGTGGTGGTGGTGGTCGTGGTTTTAGTGGTGGTGGTGGTGGTGGTGGTGGTCGTGGTTTTAGTGGTGATGG	19464	VQSRTrancheINDEL99.50to99.90	0	none	0	0	0	1e-6
chr21-010426829-ATGGTGGTGGTGGTGGTGGTAGTGGTGGTGGTGGTAGTGGTGGTGGTGGTGGTGGTGGTGGTGGTGGTAGTGGTGGTGGTGGTGGTGGTCGTGGTTTTAGTGGTGGTGGTGGTGGTGGTGGTGGTCGTGGTTTTAGTGGTGATGG-CTGGTGGTGGTGGTGGTGGTAGTGGTGGTGGTGGTAGTGGTGGTGGTGGTGGTGGTGGTGGTGGTGGTAGTGGTGGTGGTGGTGGTGGTCGTGGTTTTAGTGGTGGTGGTGGTGGTGGTGGTGGTCGTGGTTTTAGTGGTGATGG	chr21	10426829	ATGGTGGTGGTGGTGGTGGTAGTGGTGGTGGTGGTAGTGGTGGTGGTGGTGGTGGTGGTGGTGGTGGTAGTGGTGGTGGTGGTGGTGGTCGTGGTTTTAGTGGTGGTGGTGGTGGTGGTGGTGGTCGTGGTTTTAGTGGTGATGG	CTGGTGGTGGTGGTGGTGGTAGTGGTGGTGGTGGTAGTGGTGGTGGTGGTGGTGGTGGTGGTGGTGGTAGTGGTGGTGGTGGTGGTGGTCGTGGTTTTAGTGGTGGTGGTGGTGGTGGTGGTGGTCGTGGTTTTAGTGGTGATGG	19464	VQSRTrancheINDEL99.50to99.90	0	none	0	0	0	1e-6
chr21-010426829-ATGGTGGTGGTGGTGGTGGTAGTGGTGGTGGTGGTAGTGGTGGTGGTGGTGGTGGTGGTGGTGGTGGTAGTGGTGGTGGTGGTGGTGGTCGTGGTTTTAGTGGTGGTGGTGGTGGTGGTGGTGGTCGTGGTTTTAGTGGTGATGG-GTGGTGGTGGTGGTGGTGGTAGTGGTGGTGGTGGTAGTGGTGGTGGTGGTGGTGGTGGTGGTGGTGGTAGTGGTGGTGGTGGTGGTGGTCGTGGTTTTAGTGGTGGTGGTGGTGGTGGTGGTGGTCGTGGTTTTAGTGGTGATGG	chr21	10426829	ATGGTGGTGGTGGTGGTGGTAGTGGTGGTGGTGGTAGTGGTGGTGGTGGTGGTGGTGGTGGTGGTGGTAGTGGTGGTGGTGGTGGTGGTCGTGGTTTTAGTGGTGGTGGTGGTGGTGGTGGTGGTCGTGGTTTTAGTGGTGATGG	GTGGTGGTGGTGGTGGTGGTAGTGGTGGTGGTGGTAGTGGTGGTGGTGGTGGTGGTGGTGGTGGTGGTAGTGGTGGTGGTGGTGGTGGTCGTGGTTTTAGTGGTGGTGGTGGTGGTGGTGGTGGTCGTGGTTTTAGTGGTGATGG	19464	VQSRTrancheINDEL99.50to99.90	0	none	0.003841	0	0	0.003841
chr21-010426834-GGTGGTGGTGGTGGTA-*	chr21	10426834	GGTGGTGGTGGTGGTA	*	8983	VQSRTrancheINDEL99.50to99.90	0	none	0.00117699999999999	0	0	0.00117699999999999
chr21-010426834-GGTGGTGGTGGTGGTA-AGTGGTGGTGGTGGTA	chr21	10426834	GGTGGTGGTGGTGGTA	AGTGGTGGTGGTGGTA	8983	VQSRTrancheINDEL99.50to99.90	0	none	0.0020830000000000002	0	0	0.0020830000000000002
chr21-010426834-GGTGGTGGTGGTGGTA-G	chr21	10426834	GGTGGTGGTGGTGGTA	G	8983	VQSRTrancheINDEL99.50to99.90	1.4968e-4	afr	5.2999999999999994e-5	0	0	1.4968e-4
chr21-010426834-GGTGGTGGTGGTGGTA-GGTGGTGGTGGTGGTAGTGGTGGTGGTGGTA	chr21	10426834	GGTGGTGGTGGTGGTA	GGTGGTGGTGGTGGTAGTGGTGGTGGTGGTA	8983	VQSRTrancheINDEL99.50to99.90	0	none	3.590000000000004e-4	0	0	3.590000000000004e-4
chr21-010426834-GGTGGTGGTGGTGGTA-GGTGGTGGTGGTGGTAGTGGTGGTGGTGGTAGTGGCGATGGTGGTGGTGGTGGTAGTGGTGATGGTGGTGGTGGTAGTGGTAGTGGTGATGGTGGTGGTGGTGGTGGTCGTGGTTTTAGTGGTGATGGTGGTGGTGGTGGTGGTAGTGGTGGTGGTGGTA	chr21	10426834	GGTGGTGGTGGTGGTA	GGTGGTGGTGGTGGTAGTGGTGGTGGTGGTAGTGGCGATGGTGGTGGTGGTGGTAGTGGTGATGGTGGTGGTGGTAGTGGTAGTGGTGATGGTGGTGGTGGTGGTGGTCGTGGTTTTAGTGGTGATGGTGGTGGTGGTGGTGGTAGTGGTGGTGGTGGTA	8983	VQSRTrancheINDEL99.50to99.90	0	none	0	0	0	1e-6
chr21-010426834-GGTGGTGGTGGTGGTA-GGTGGTGGTGGTGGTAGTGGTGGTGGTGGTAGTGGCGATGGTGGTGGTGGTGGTAGTGGTGATGGTGGTGGTGGTAGTGGTAGTGGTGATGGTGGTGGTGGTGGTGTAGTGGTGGTGGTGGTGGTCGTGGTTTTAGTGGTGGTGGTGATGGTGGTGGTGCTGGTGGTGGTGGTAGTGGTGGTGGTGGTAGTGGTGGTGGTAGTGGTGGTGGTAGTGGTGGTGGTGGTAGTGGTGGTGGTAGTGGTGGTGGTGGTAGTGGTGGTGGTAGTGGTGGTGGTGGTA	chr21	10426834	GGTGGTGGTGGTGGTA	GGTGGTGGTGGTGGTAGTGGTGGTGGTGGTAGTGGCGATGGTGGTGGTGGTGGTAGTGGTGATGGTGGTGGTGGTAGTGGTAGTGGTGATGGTGGTGGTGGTGGTGTAGTGGTGGTGGTGGTGGTCGTGGTTTTAGTGGTGGTGGTGATGGTGGTGGTGCTGGTGGTGGTGGTAGTGGTGGTGGTGGTAGTGGTGGTGGTAGTGGTGGTGGTAGTGGTGGTGGTGGTAGTGGTGGTGGTAGTGGTGGTGGTGGTAGTGGTGGTGGTAGTGGTGGTGGTGGTA	8983	VQSRTrancheINDEL99.50to99.90	0	none	0	0	0	1e-6
chr21-010426835-G-*	chr21	10426835	G	*	4122	VQSRTrancheINDEL99.50to99.90	0	none	0.00129699999999999	0	0	0.00129699999999999
chr21-010426835-G-A	chr21	10426835	G	A	4122	VQSRTrancheINDEL99.50to99.90	1.921e-4	sas	8.9e-5	0	0	1.921e-4
chr21-010426835-G-GTGGTGGTGGTGGTAGTGGTGGTGGTGGTAGTGGCGATGGTGGTGGTGGTGGTAGTGGTGATGGTGGTGGTGGTAGTGGTAGTGGTGATGGTGGTGGTGGTGGTGTAGTGGTGGTGGTGGTGGTCGTGGTTTTAGTGGTGGTGGTGATGGTGGTGGTGC	chr21	10426835	G	GTGGTGGTGGTGGTAGTGGTGGTGGTGGTAGTGGCGATGGTGGTGGTGGTGGTAGTGGTGATGGTGGTGGTGGTAGTGGTAGTGGTGATGGTGGTGGTGGTGGTGTAGTGGTGGTGGTGGTGGTCGTGGTTTTAGTGGTGGTGGTGATGGTGGTGGTGC	4122	VQSRTrancheINDEL99.50to99.90	2.198e-4	sas	2.720000000000003e-4	0	0	2.720000000000003e-4
chr21-010426835-G-GTGGTGGTGGTGGTAGTGGTGGTGGTGGTAGTGGCGATGGTGGTGGTGGTGGTAGTGGTGGTGGTGGTGGTGGTAGTGGTAGTGGTGATGGTGGTGGTGGTGGTGTAGTGGTGGTGGTGGTGGTCGTGGTTTTAGTGGTGGTGGTGATGGTGGTGGTGC	chr21	10426835	G	GTGGTGGTGGTGGTAGTGGTGGTGGTGGTAGTGGCGATGGTGGTGGTGGTGGTAGTGGTGGTGGTGGTGGTGGTAGTGGTAGTGGTGATGGTGGTGGTGGTGGTGTAGTGGTGGTGGTGGTGGTCGTGGTTTTAGTGGTGGTGGTGATGGTGGTGGTGC	4122	VQSRTrancheINDEL99.50to99.90	0	none	9e-6	0	0	9e-6
chr21-010426835-G-GTGGTGGTGGTGGTAGTGGTGGTGGTGGTGGTAGTGGTGATGGTGGTGGTGGTGGTAGTGGTGATGGTGGTGGTGGTAGTGGTAGTGGTGATGGTGGTGGTGGTGGTGGTAGTGGTGGTGGTGGTGGTCGTGGTTTTAGTGGTGGTGGTGATGGTGGTGGTGC	chr21	10426835	G	GTGGTGGTGGTGGTAGTGGTGGTGGTGGTGGTAGTGGTGATGGTGGTGGTGGTGGTAGTGGTGATGGTGGTGGTGGTAGTGGTAGTGGTGATGGTGGTGGTGGTGGTGGTAGTGGTGGTGGTGGTGGTCGTGGTTTTAGTGGTGGTGGTGATGGTGGTGGTGC	4122	VQSRTrancheINDEL99.50to99.90	0	none	0	0	0	1e-6
chr21-010426835-G-GTGGTGGTGGTGGTAGTGGTGGTGGTGGTGGTCGTGGTTTTAGTGGTGGTGGTGATGGTGGTGGTGC	chr21	10426835	G	GTGGTGGTGGTGGTAGTGGTGGTGGTGGTGGTCGTGGTTTTAGTGGTGGTGGTGATGGTGGTGGTGC	4122	VQSRTrancheINDEL99.50to99.90	0	none	9e-6	0	0	9e-6
chr21-010426837-G-*	chr21	10426837	G	*	2518	VQSRTrancheSNP99.90to99.95	0	none	0.00124899999999999	0	0	0.00124899999999999
chr21-010426837-G-A	chr21	10426837	G	A	2518	VQSRTrancheSNP99.90to99.95	0.0017035	sas	4.260000000000005e-4	0	0	0.0017035
chr21-010426840-G-*	chr21	10426840	G	*	84	VQSRTrancheSNP99.90to99.95	0	none	9.130000000000004e-4	0	0	9.130000000000004e-4
chr21-010426840-G-A	chr21	10426840	G	A	84	VQSRTrancheSNP99.90to99.95	0	none	9e-6	0	0	9e-6
chr21-010426841-GTGGTGGTAGTGGTGGTGGTGGTAGTGGTGGTGGTGGTGGTGGTGGTGGTGGTGGTAGTGGTGGTGGTGGTGGTGGTCGTGGTTT-*	chr21	10426841	GTGGTGGTAGTGGTGGTGGTGGTAGTGGTGGTGGTGGTGGTGGTGGTGGTGGTGGTAGTGGTGGTGGTGGTGGTGGTCGTGGTTT	*	167.97	VQSRTrancheINDEL97.00to99.00	0	none	9.130000000000004e-4	0	0	9.130000000000004e-4
chr21-010426841-GTGGTGGTAGTGGTGGTGGTGGTAGTGGTGGTGGTGGTGGTGGTGGTGGTGGTGGTAGTGGTGGTGGTGGTGGTGGTCGTGGTTT-G	chr21	10426841	GTGGTGGTAGTGGTGGTGGTGGTAGTGGTGGTGGTGGTGGTGGTGGTGGTGGTGGTAGTGGTGGTGGTGGTGGTGGTCGTGGTTT	G	167.97	VQSRTrancheINDEL97.00to99.00	5.003e-5	nfe	0	0	0	5.003e-5
chr21-010426843-GGTGGTAGTGGTGGTGGTGGTA-*	chr21	10426843	GGTGGTAGTGGTGGTGGTGGTA	*	5430	VQSRTrancheINDEL99.00to99.50	0	none	8.66e-4	0	2	8.66e-4
chr21-010426843-GGTGGTAGTGGTGGTGGTGGTA-AGTGGTAGTGGTGGTGGTGGTA	chr21	10426843	GGTGGTAGTGGTGGTGGTGGTA	AGTGGTAGTGGTGGTGGTGGTA	5430	VQSRTrancheINDEL99.00to99.50	0	none	0.00163899999999999	0	2	0.00163899999999999
chr21-010426843-GGTGGTAGTGGTGGTGGTGGTA-G	chr21	10426843	GGTGGTAGTGGTGGTGGTGGTA	G	5430	VQSRTrancheINDEL99.00to99.50	0	none	0	0	2	1e-6
chr21-010426843-GGTGGTAGTGGTGGTGGTGGTA-GGTAGTGGTAGTGGTGGTGGTGGTA	chr21	10426843	GGTGGTAGTGGTGGTGGTGGTA	GGTAGTGGTAGTGGTGGTGGTGGTA	5430	VQSRTrancheINDEL99.00to99.50	0	none	2.500000000000001e-4	0	2	2.500000000000001e-4
chr21-010426844-G-*	chr21	10426844	G	*	731	VQSRTrancheSNP99.90to99.95	0	none	8.900000000000005e-4	0	0	8.900000000000005e-4
chr21-010426844-G-A	chr21	10426844	G	A	731	VQSRTrancheSNP99.90to99.95	1.302e-5	amr	3.6999999999999985e-5	0	0	3.6999999999999985e-5
chr21-010426844-G-C	chr21	10426844	G	C	731	VQSRTrancheSNP99.90to99.95	1.9666e-4	sas	2.08e-4	0	0	2.08e-4
chr21-010426846-GGTA-*	chr21	10426846	GGTA	*	297	VQSRTrancheINDEL99.50to99.90	0	none	8.900000000000005e-4	0	0	8.900000000000005e-4
chr21-010426846-GGTA-AGTA	chr21	10426846	GGTA	AGTA	297	VQSRTrancheINDEL99.50to99.90	0	none	2.2000000000000003e-5	0	0	2.2000000000000003e-5
chr21-010426846-GGTA-G	chr21	10426846	GGTA	G	297	VQSRTrancheINDEL99.50to99.90	2.649e-5	sas	9e-6	0	0	2.649e-5
chr21-010426846-GGTA-GGTAGTGGTGGTGGTGGTAGTGGCGATGGTGGTGGTGGTGGTAGTGGTGATGGTGGTGGTGGTAGTGGTAGTGGTGATGGTGGTGGTGGTGGTGTA	chr21	10426846	GGTA	GGTAGTGGTGGTGGTGGTAGTGGCGATGGTGGTGGTGGTGGTAGTGGTGATGGTGGTGGTGGTAGTGGTAGTGGTGATGGTGGTGGTGGTGGTGTA	297	VQSRTrancheINDEL99.50to99.90	0	none	0	0	0	1e-6
chr21-010426847-G-*	chr21	10426847	G	*	1832.97	VQSRTrancheINDEL99.00to99.50	0	none	9.370000000000004e-4	0	0	9.370000000000004e-4
chr21-010426847-G-GTCATGGTTT	chr21	10426847	G	GTCATGGTTT	1832.97	VQSRTrancheINDEL99.00to99.50	3.6311e-4	amr	2.08e-4	0	0	3.6311e-4
chr21-010426849-AGTGGTGGTGGTGGTAGTGGTGGTGGTGGTGGTGGTGGTGGTGGTGGTAGTGGTGGTGGTGGTGGTGGTCGTGGTTTTAGTGGTGGTG-*	chr21	10426849	AGTGGTGGTGGTGGTAGTGGTGGTGGTGGTGGTGGTGGTGGTGGTGGTAGTGGTGGTGGTGGTGGTGGTCGTGGTTTTAGTGGTGGTG	*	23891	VQSRTrancheINDEL99.00to99.50	0	none	9.370000000000004e-4	0	0	9.370000000000004e-4
chr21-010426849-AGTGGTGGTGGTGGTAGTGGTGGTGGTGGTGGTGGTGGTGGTGGTGGTAGTGGTGGTGGTGGTGGTGGTCGTGGTTTTAGTGGTGGTG-A	chr21	10426849	AGTGGTGGTGGTGGTAGTGGTGGTGGTGGTGGTGGTGGTGGTGGTGGTAGTGGTGGTGGTGGTGGTGGTCGTGGTTTTAGTGGTGGTG	A	23891	VQSRTrancheINDEL99.00to99.50	0	none	0	0	0	1e-6
chr21-010426849-AGTGGTGGTGGTGGTAGTGGTGGTGGTGGTGGTGGTGGTGGTGGTGGTAGTGGTGGTGGTGGTGGTGGTCGTGGTTTTAGTGGTGGTG-AGTGGTAGTGGTGGTGGTGGTGGTGGTGGTGGTGGTGGTAGTGGTGGTGGTGGTGGTGGTCGTGGTTTTAGTGGTGGTG	chr21	10426849	AGTGGTGGTGGTGGTAGTGGTGGTGGTGGTGGTGGTGGTGGTGGTGGTAGTGGTGGTGGTGGTGGTGGTCGTGGTTTTAGTGGTGGTG	AGTGGTAGTGGTGGTGGTGGTGGTGGTGGTGGTGGTGGTAGTGGTGGTGGTGGTGGTGGTCGTGGTTTTAGTGGTGGTG	23891	VQSRTrancheINDEL99.00to99.50	0	none	0.002357	0	0	0.002357
chr21-010426849-AGTGGTGGTGGTGGTAGTGGTGGTGGTGGTGGTGGTGGTGGTGGTGGTAGTGGTGGTGGTGGTGGTGGTCGTGGTTTTAGTGGTGGTG-AGTGGTGGTGGTAGTGGTGGTGGTGGTGGTGGTGGTGGTGGTGGTAGTGGTGGTGGTGGTGGTGGTCGTGGTTTTAGTGGTGGTG	chr21	10426849	AGTGGTGGTGGTGGTAGTGGTGGTGGTGGTGGTGGTGGTGGTGGTGGTAGTGGTGGTGGTGGTGGTGGTCGTGGTTTTAGTGGTGGTG	AGTGGTGGTGGTAGTGGTGGTGGTGGTGGTGGTGGTGGTGGTGGTAGTGGTGGTGGTGGTGGTGGTCGTGGTTTTAGTGGTGGTG	23891	VQSRTrancheINDEL99.00to99.50	0	none	7.480000000000004e-4	0	0	7.480000000000004e-4
chr21-010426849-AGTGGTGGTGGTGGTAGTGGTGGTGGTGGTGGTGGTGGTGGTGGTGGTAGTGGTGGTGGTGGTGGTGGTCGTGGTTTTAGTGGTGGTG-AGTGGTGGTGGTGGTAGTGGTGGTGGTGGTGGTGGTCGTGGTTTTAGTGGTGGTG	chr21	10426849	AGTGGTGGTGGTGGTAGTGGTGGTGGTGGTGGTGGTGGTGGTGGTGGTAGTGGTGGTGGTGGTGGTGGTCGTGGTTTTAGTGGTGGTG	AGTGGTGGTGGTGGTAGTGGTGGTGGTGGTGGTGGTCGTGGTTTTAGTGGTGGTG	23891	VQSRTrancheINDEL99.00to99.50	0	none	8.9e-5	0	0	8.9e-5
chr21-010426849-AGTGGTGGTGGTGGTAGTGGTGGTGGTGGTGGTGGTGGTGGTGGTGGTAGTGGTGGTGGTGGTGGTGGTCGTGGTTTTAGTGGTGGTG-AGTGGTGGTGGTGGTGGTAGTGGTGGTGGTGGTGGTGGTGGTGGTGGTGGTAGTGGTGGTGGTGGTGGTGGTCGTGGTTTTAGTGGTGGTG	chr21	10426849	AGTGGTGGTGGTGGTAGTGGTGGTGGTGGTGGTGGTGGTGGTGGTGGTAGTGGTGGTGGTGGTGGTGGTCGTGGTTTTAGTGGTGGTG	AGTGGTGGTGGTGGTGGTAGTGGTGGTGGTGGTGGTGGTGGTGGTGGTGGTAGTGGTGGTGGTGGTGGTGGTCGTGGTTTTAGTGGTGGTG	23891	VQSRTrancheINDEL99.00to99.50	0	none	1.0699999999999996e-4	0	0	1.0699999999999996e-4
chr21-010426849-AGTGGTGGTGGTGGTAGTGGTGGTGGTGGTGGTGGTGGTGGTGGTGGTAGTGGTGGTGGTGGTGGTGGTCGTGGTTTTAGTGGTGGTG-AGTGGTGGTGGTGGTGGTCGTGGTTTTAGTGGTGGTG	chr21	10426849	AGTGGTGGTGGTGGTAGTGGTGGTGGTGGTGGTGGTGGTGGTGGTGGTAGTGGTGGTGGTGGTGGTGGTCGTGGTTTTAGTGGTGGTG	AGTGGTGGTGGTGGTGGTCGTGGTTTTAGTGGTGGTG	23891	VQSRTrancheINDEL99.00to99.50	0	none	9e-6	0	0	9e-6
chr21-010426849-AGTGGTGGTGGTGGTAGTGGTGGTGGTGGTGGTGGTGGTGGTGGTGGTAGTGGTGGTGGTGGTGGTGGTCGTGGTTTTAGTGGTGGTG-AGTGGTGGTGGTGGTGGTGGTAGTGGTGGTGGTGGTGGTGGTCGTGGTTTTAGTGGTGGTG	chr21	10426849	AGTGGTGGTGGTGGTAGTGGTGGTGGTGGTGGTGGTGGTGGTGGTGGTAGTGGTGGTGGTGGTGGTGGTCGTGGTTTTAGTGGTGGTG	AGTGGTGGTGGTGGTGGTGGTAGTGGTGGTGGTGGTGGTGGTCGTGGTTTTAGTGGTGGTG	23891	VQSRTrancheINDEL99.00to99.50	0	none	0	0	0	1e-6
chr21-010426849-AGTGGTGGTGGTGGTAGTGGTGGTGGTGGTGGTGGTGGTGGTGGTGGTAGTGGTGGTGGTGGTGGTGGTCGTGGTTTTAGTGGTGGTG-AGTGGTGGTGGTGGTGGTGGTAGTGGTGGTGGTGGTGGTGGTGGTGGTGGTGGTAGTGGTGGTGGTGGTGGTGGTCGTGGTTTTAGTGGTGGTG	chr21	10426849	AGTGGTGGTGGTGGTAGTGGTGGTGGTGGTGGTGGTGGTGGTGGTGGTAGTGGTGGTGGTGGTGGTGGTCGTGGTTTTAGTGGTGGTG	AGTGGTGGTGGTGGTGGTGGTAGTGGTGGTGGTGGTGGTGGTGGTGGTGGTGGTAGTGGTGGTGGTGGTGGTGGTCGTGGTTTTAGTGGTGGTG	23891	VQSRTrancheINDEL99.00to99.50	0	none	9e-6	0	0	9e-6
chr21-010426849-AGTGGTGGTGGTGGTAGTGGTGGTGGTGGTGGTGGTGGTGGTGGTGGTAGTGGTGGTGGTGGTGGTGGTCGTGGTTTTAGTGGTGGTG-AGTGGTGGTGGTGGTGGTGGTGGTGGTAGTGGTGGTGGTGGTGGTGGTCGTGGTTTTAGTGGTGGTG	chr21	10426849	AGTGGTGGTGGTGGTAGTGGTGGTGGTGGTGGTGGTGGTGGTGGTGGTAGTGGTGGTGGTGGTGGTGGTCGTGGTTTTAGTGGTGGTG	AGTGGTGGTGGTGGTGGTGGTGGTGGTAGTGGTGGTGGTGGTGGTGGTCGTGGTTTTAGTGGTGGTG	23891	VQSRTrancheINDEL99.00to99.50	0	none	9e-6	0	0	9e-6
chr21-010426849-AGTGGTGGTGGTGGTAGTGGTGGTGGTGGTGGTGGTGGTGGTGGTGGTAGTGGTGGTGGTGGTGGTGGTCGTGGTTTTAGTGGTGGTG-AGTGGTGGTGGTGGTGGTGGTGGTGGTAGTGGTGGTGGTGGTGGTGGTGGTGGTGGTGGTAGTGGTGGTGGTGGTGGTGGTCGTGGTTTTAGTGGTGGTG	chr21	10426849	AGTGGTGGTGGTGGTAGTGGTGGTGGTGGTGGTGGTGGTGGTGGTGGTAGTGGTGGTGGTGGTGGTGGTCGTGGTTTTAGTGGTGGTG	AGTGGTGGTGGTGGTGGTGGTGGTGGTAGTGGTGGTGGTGGTGGTGGTGGTGGTGGTGGTAGTGGTGGTGGTGGTGGTGGTCGTGGTTTTAGTGGTGGTG	23891	VQSRTrancheINDEL99.00to99.50	0	none	0	0	0	1e-6
chr21-010426849-AGTGGTGGTGGTGGTAGTGGTGGTGGTGGTGGTGGTGGTGGTGGTGGTAGTGGTGGTGGTGGTGGTGGTCGTGGTTTTAGTGGTGGTG-AGTGGTGGTGGTGGTGGTGGTGGTGGTGGTAGTGGTGGTGGTGGTGGTGGTGGTGGTGGTGGTAGTGGTGGTGGTGGTGGTGGTCGTGGTTTTAGTGGTGGTG	chr21	10426849	AGTGGTGGTGGTGGTAGTGGTGGTGGTGGTGGTGGTGGTGGTGGTGGTAGTGGTGGTGGTGGTGGTGGTCGTGGTTTTAGTGGTGGTG	AGTGGTGGTGGTGGTGGTGGTGGTGGTGGTAGTGGTGGTGGTGGTGGTGGTGGTGGTGGTGGTAGTGGTGGTGGTGGTGGTGGTCGTGGTTTTAGTGGTGGTG	23891	VQSRTrancheINDEL99.00to99.50	0	none	9e-6	0	0	9e-6
chr21-010426849-AGTGGTGGTGGTGGTAGTGGTGGTGGTGGTGGTGGTGGTGGTGGTGGTAGTGGTGGTGGTGGTGGTGGTCGTGGTTTTAGTGGTGGTG-AGTGGTGGTGGTGGTGGTGGTGGTGGTGGTGGTGGTAGTGGTGGTGGTGGTGGTGGTGGTGGTGGTGGTAGTGGTGGTGGTGGTGGTGGTCGTGGTTTTAGTGGTGGTG	chr21	10426849	AGTGGTGGTGGTGGTAGTGGTGGTGGTGGTGGTGGTGGTGGTGGTGGTAGTGGTGGTGGTGGTGGTGGTCGTGGTTTTAGTGGTGGTG	AGTGGTGGTGGTGGTGGTGGTGGTGGTGGTGGTGGTAGTGGTGGTGGTGGTGGTGGTGGTGGTGGTGGTAGTGGTGGTGGTGGTGGTGGTCGTGGTTTTAGTGGTGGTG	23891	VQSRTrancheINDEL99.00to99.50	0	none	9e-6	0	0	9e-6
chr21-010426849-AGTGGTGGTGGTGGTAGTGGTGGTGGTGGTGGTGGTGGTGGTGGTGGTAGTGGTGGTGGTGGTGGTGGTCGTGGTTTTAGTGGTGGTG-AGTGGTGGTGGTGGTGGTGGTGGTGGTGGTGGTGGTGGTGGTGGTAGTGGTGGTGGTGGTGGTGGTGGTGGTGGTGGTAGTGGTGGTGGTGGTGGTGGTCGTGGTTTTAGTGGTGGTG	chr21	10426849	AGTGGTGGTGGTGGTAGTGGTGGTGGTGGTGGTGGTGGTGGTGGTGGTAGTGGTGGTGGTGGTGGTGGTCGTGGTTTTAGTGGTGGTG	AGTGGTGGTGGTGGTGGTGGTGGTGGTGGTGGTGGTGGTGGTGGTAGTGGTGGTGGTGGTGGTGGTGGTGGTGGTGGTAGTGGTGGTGGTGGTGGTGGTCGTGGTTTTAGTGGTGGTG	23891	VQSRTrancheINDEL99.00to99.50	0	none	9e-6	0	0	9e-6
chr21-010426849-AGTGGTGGTGGTGGTAGTGGTGGTGGTGGTGGTGGTGGTGGTGGTGGTAGTGGTGGTGGTGGTGGTGGTCGTGGTTTTAGTGGTGGTG-ATGGTG	chr21	10426849	AGTGGTGGTGGTGGTAGTGGTGGTGGTGGTGGTGGTGGTGGTGGTGGTAGTGGTGGTGGTGGTGGTGGTCGTGGTTTTAGTGGTGGTG	ATGGTG	23891	VQSRTrancheINDEL99.00to99.50	0	none	0	0	0	1e-6
chr21-010426849-AGTGGTGGTGGTGGTAGTGGTGGTGGTGGTGGTGGTGGTGGTGGTGGTAGTGGTGGTGGTGGTGGTGGTCGTGGTTTTAGTGGTGGTG-ATGGTTTTAGTGGTGATGGTGGTGGTGGTGGTGGTAGTGGTGGTGGTGGTGGTGGTGGTGGTGGTGGTAGTGGTGGTGGTGGTGGTGGTCGTGGTTTTAGTGGTGGTG	chr21	10426849	AGTGGTGGTGGTGGTAGTGGTGGTGGTGGTGGTGGTGGTGGTGGTGGTAGTGGTGGTGGTGGTGGTGGTCGTGGTTTTAGTGGTGGTG	ATGGTTTTAGTGGTGATGGTGGTGGTGGTGGTGGTAGTGGTGGTGGTGGTGGTGGTGGTGGTGGTGGTAGTGGTGGTGGTGGTGGTGGTCGTGGTTTTAGTGGTGGTG	23891	VQSRTrancheINDEL99.00to99.50	0	none	0	0	0	1e-6
chr21-010426849-AGTGGTGGTGGTGGTAGTGGTGGTGGTGGTGGTGGTGGTGGTGGTGGTAGTGGTGGTGGTGGTGGTGGTCGTGGTTTTAGTGGTGGTG-CGTGGTGGTGGTGGTAGTGGTGGTGGTGGTGGTGGTGGTGGTGGTGGTAGTGGTGGTGGTGGTGGTGGTCGTGGTTTTAGTGGTGGTG	chr21	10426849	AGTGGTGGTGGTGGTAGTGGTGGTGGTGGTGGTGGTGGTGGTGGTGGTAGTGGTGGTGGTGGTGGTGGTCGTGGTTTTAGTGGTGGTG	CGTGGTGGTGGTGGTAGTGGTGGTGGTGGTGGTGGTGGTGGTGGTGGTAGTGGTGGTGGTGGTGGTGGTCGTGGTTTTAGTGGTGGTG	23891	VQSRTrancheINDEL99.00to99.50	0	none	1.47e-4	0	0	1.47e-4
chr21-010426849-AGTGGTGGTGGTGGTAGTGGTGGTGGTGGTGGTGGTGGTGGTGGTGGTAGTGGTGGTGGTGGTGGTGGTCGTGGTTTTAGTGGTGGTG-GGTGGTGGTGGTGGTAGTGGTGGTGGTGGTGGTGGTGGTGGTGGTGGTAGTGGTGGTGGTGGTGGTGGTCGTGGTTTTAGTGGTGGTG	chr21	10426849	AGTGGTGGTGGTGGTAGTGGTGGTGGTGGTGGTGGTGGTGGTGGTGGTAGTGGTGGTGGTGGTGGTGGTCGTGGTTTTAGTGGTGGTG	GGTGGTGGTGGTGGTAGTGGTGGTGGTGGTGGTGGTGGTGGTGGTGGTAGTGGTGGTGGTGGTGGTGGTCGTGGTTTTAGTGGTGGTG	23891	VQSRTrancheINDEL99.00to99.50	0	none	0.00161499999999999	0	0	0.00161499999999999
chr21-010426849-AGTGGTGGTGGTGGTAGTGGTGGTGGTGGTGGTGGTGGTGGTGGTGGTAGTGGTGGTGGTGGTGGTGGTCGTGGTTTTAGTGGTGGTG-TGTGGTGGTGGTGGTAGTGGTGGTGGTGGTGGTGGTGGTGGTGGTGGTAGTGGTGGTGGTGGTGGTGGTCGTGGTTTTAGTGGTGGTG	chr21	10426849	AGTGGTGGTGGTGGTAGTGGTGGTGGTGGTGGTGGTGGTGGTGGTGGTAGTGGTGGTGGTGGTGGTGGTCGTGGTTTTAGTGGTGGTG	TGTGGTGGTGGTGGTAGTGGTGGTGGTGGTGGTGGTGGTGGTGGTGGTAGTGGTGGTGGTGGTGGTGGTCGTGGTTTTAGTGGTGGTG	23891	VQSRTrancheINDEL99.00to99.50	0	none	3.6999999999999985e-5	0	0	3.6999999999999985e-5
chr21-010426850-G-*	chr21	10426850	G	*	425	VQSRTrancheINDEL99.00to99.50	0	none	0.00458	0	0	0.00458
chr21-010426850-G-A	chr21	10426850	G	A	425	VQSRTrancheINDEL99.00to99.50	5.154e-5	sas	1.27e-4	0	0	1.27e-4
chr21-010426850-G-GTGGTGA	chr21	10426850	G	GTGGTGA	425	VQSRTrancheINDEL99.00to99.50	0	none	0	0	0	1e-6
chr21-010426852-GGTGGTGGTGGTA-*	chr21	10426852	GGTGGTGGTGGTA	*	3078	VQSRTrancheINDEL99.50to99.90	0	none	0.004555	0	0	0.004555
chr21-010426852-GGTGGTGGTGGTA-AGTGGTGGTGGTA	chr21	10426852	GGTGGTGGTGGTA	AGTGGTGGTGGTA	3078	VQSRTrancheINDEL99.50to99.90	0	none	2.2000000000000003e-5	0	0	2.2000000000000003e-5
chr21-010426852-GGTGGTGGTGGTA-G	chr21	10426852	GGTGGTGGTGGTA	G	3078	VQSRTrancheINDEL99.50to99.90	2.2372e-4	amr	0	0	0	2.2372e-4
chr21-010426852-GGTGGTGGTGGTA-GGTGGTGGTGGTAGTGGCGATGGTGGTGGTGGTGGTAGTGGTGATGGTGGTGGTGGTAGTGGTAGTGGTGATGGTGGTGGTGGTGGTGTAGTGGTGGTGGTGGTGGTCGTGGTTTTAGTGGTGGTGGTGATGGTGGTGGTGCTGGTGGTGGTGGTAGTGGTGGTGGTGGTAGTGGTGGTGGTA	chr21	10426852	GGTGGTGGTGGTA	GGTGGTGGTGGTAGTGGCGATGGTGGTGGTGGTGGTAGTGGTGATGGTGGTGGTGGTAGTGGTAGTGGTGATGGTGGTGGTGGTGGTGTAGTGGTGGTGGTGGTGGTCGTGGTTTTAGTGGTGGTGGTGATGGTGGTGGTGCTGGTGGTGGTGGTAGTGGTGGTGGTGGTAGTGGTGGTGGTA	3078	VQSRTrancheINDEL99.50to99.90	0	none	1.47e-4	0	0	1.47e-4
chr21-010426852-GGTGGTGGTGGTA-GGTGGTGGTGGTAGTGGCGATGGTGGTGGTGGTGGTAGTGGTGATGGTGTTGGTGGTAGTGGTAGTGGTGATGGTGGTGGTGGTGGTGTAGTGGTGGTGGTGGTGGTCGTGGTTTTAGTGGTGGTGGTGATGGTGGTGGTGCTGGTGGTGGTGGTAGTGGTGGTGGTGGTAGTGGTGGTGGTA	chr21	10426852	GGTGGTGGTGGTA	GGTGGTGGTGGTAGTGGCGATGGTGGTGGTGGTGGTAGTGGTGATGGTGTTGGTGGTAGTGGTAGTGGTGATGGTGGTGGTGGTGGTGTAGTGGTGGTGGTGGTGGTCGTGGTTTTAGTGGTGGTGGTGATGGTGGTGGTGCTGGTGGTGGTGGTAGTGGTGGTGGTGGTAGTGGTGGTGGTA	3078	VQSRTrancheINDEL99.50to99.90	0	none	0	0	0	1e-6
chr21-010426852-GGTGGTGGTGGTA-GGTGGTGGTGGTAGTGGTGGTGGTA	chr21	10426852	GGTGGTGGTGGTA	GGTGGTGGTGGTAGTGGTGGTGGTA	3078	VQSRTrancheINDEL99.50to99.90	0	none	0	0	0	1e-6
chr21-010426852-GGTGGTGGTGGTA-GGTGGTGGTGGTAGTGGTGGTGGTGGTGGTGGTGGTGGTGGTGGTAGTGGTAGTGGTGATGGTGGTGGTGGTGGTAGTGGTGGTGGTGGTGGTCGTGGTTTTAGTGGTGGTGGTGATGGTGGTGGTGCTGGTGGTGGTGGTAGTGGTGGTGGTGGTAGTGGTGGTGGTA	chr21	10426852	GGTGGTGGTGGTA	GGTGGTGGTGGTAGTGGTGGTGGTGGTGGTGGTGGTGGTGGTGGTAGTGGTAGTGGTGATGGTGGTGGTGGTGGTAGTGGTGGTGGTGGTGGTCGTGGTTTTAGTGGTGGTGGTGATGGTGGTGGTGCTGGTGGTGGTGGTAGTGGTGGTGGTGGTAGTGGTGGTGGTA	3078	VQSRTrancheINDEL99.50to99.90	0	none	0	0	0	1e-6
chr21-010426853-GTGGTGGTGGTAGTGGTGGTGGTGGTGGTGGTGGTGGTGGTGGTAGTGGTGGTGGTGGTGGTGGTCGTGGTTT-*	chr21	10426853	GTGGTGGTGGTAGTGGTGGTGGTGGTGGTGGTGGTGGTGGTGGTAGTGGTGGTGGTGGTGGTGGTCGTGGTTT	*	514	VQSRTrancheINDEL99.50to99.90	0	none	0.00364	0	0	0.00364
chr21-010426853-GTGGTGGTGGTAGTGGTGGTGGTGGTGGTGGTGGTGGTGGTGGTAGTGGTGGTGGTGGTGGTGGTCGTGGTTT-ATGGTGGTGGTAGTGGTGGTGGTGGTGGTGGTGGTGGTGGTGGTAGTGGTGGTGGTGGTGGTGGTCGTGGTTT	chr21	10426853	GTGGTGGTGGTAGTGGTGGTGGTGGTGGTGGTGGTGGTGGTGGTAGTGGTGGTGGTGGTGGTGGTCGTGGTTT	ATGGTGGTGGTAGTGGTGGTGGTGGTGGTGGTGGTGGTGGTGGTAGTGGTGGTGGTGGTGGTGGTCGTGGTTT	514	VQSRTrancheINDEL99.50to99.90	0	none	2.2000000000000003e-5	0	0	2.2000000000000003e-5
chr21-010426853-GTGGTGGTGGTAGTGGTGGTGGTGGTGGTGGTGGTGGTGGTGGTAGTGGTGGTGGTGGTGGTGGTCGTGGTTT-G	chr21	10426853	GTGGTGGTGGTAGTGGTGGTGGTGGTGGTGGTGGTGGTGGTGGTAGTGGTGGTGGTGGTGGTGGTCGTGGTTT	G	514	VQSRTrancheINDEL99.50to99.90	1.8212e-4	amr	2.2000000000000003e-5	0	0	1.8212e-4
chr21-010426853-GTGGTGGTGGTAGTGGTGGTGGTGGTGGTGGTGGTGGTGGTGGTAGTGGTGGTGGTGGTGGTGGTCGTGGTTT-GCGATGGTGGTGGTAGTGGTGGTGGTGGTGGTGGTGGTGGTGGTGGTAGTGGTGGTGGTGGTGGTGGTCGTGGTTT	chr21	10426853	GTGGTGGTGGTAGTGGTGGTGGTGGTGGTGGTGGTGGTGGTGGTAGTGGTGGTGGTGGTGGTGGTCGTGGTTT	GCGATGGTGGTGGTAGTGGTGGTGGTGGTGGTGGTGGTGGTGGTGGTAGTGGTGGTGGTGGTGGTGGTCGTGGTTT	514	VQSRTrancheINDEL99.50to99.90	0	none	0	0	0	1e-6
chr21-010426854-TGG-*	chr21	10426854	TGG	*	528	VQSRTrancheINDEL99.50to99.90	0	none	0.003716	0	0	0.003716
chr21-010426854-TGG-CGG	chr21	10426854	TGG	CGG	528	VQSRTrancheINDEL99.50to99.90	0	none	1.27e-4	0	0	1.27e-4
chr21-010426854-TGG-GGG	chr21	10426854	TGG	GGG	528	VQSRTrancheINDEL99.50to99.90	0	none	0	0	0	1e-6
chr21-010426854-TGG-T	chr21	10426854	TGG	T	528	VQSRTrancheINDEL99.50to99.90	0	none	9e-6	0	0	9e-6
chr21-010426855-GGTGGTGGTA-*	chr21	10426855	GGTGGTGGTA	*	61646	VQSRTrancheINDEL99.50to99.90	0	none	0.003741	0	0	0.003741
chr21-010426855-GGTGGTGGTA-AGTGGTGGTA	chr21	10426855	GGTGGTGGTA	AGTGGTGGTA	61646	VQSRTrancheINDEL99.50to99.90	0	none	0.01727300000000001	0	0	0.01727300000000001
chr21-010426855-GGTGGTGGTA-G	chr21	10426855	GGTGGTGGTA	G	61646	VQSRTrancheINDEL99.50to99.90	9.922e-5	nfe	8.9e-5	0	0	9.922e-5
chr21-010426855-GGTGGTGGTA-GA	chr21	10426855	GGTGGTGGTA	GA	61646	VQSRTrancheINDEL99.50to99.90	0	none	8.9e-5	0	0	8.9e-5
chr21-010426855-GGTGGTGGTA-GGGTGTGGTGGTA	chr21	10426855	GGTGGTGGTA	GGGTGTGGTGGTA	61646	VQSRTrancheINDEL99.50to99.90	0	none	0	0	0	1e-6
chr21-010426855-GGTGGTGGTA-TGTGGTGGTA	chr21	10426855	GGTGGTGGTA	TGTGGTGGTA	61646	VQSRTrancheINDEL99.50to99.90	0	none	6.999999999999998e-5	0	0	6.999999999999998e-5
chr21-010426856-G-*	chr21	10426856	G	*	3996	VQSRTrancheSNP99.90to99.95	0	none	0.004071	0	0	0.004071
chr21-010426856-G-A	chr21	10426856	G	A	3996	VQSRTrancheSNP99.90to99.95	0.0011093	amr	0.00120099999999999	0	0	0.00120099999999999
chr21-010426856-G-T	chr21	10426856	G	T	3996	VQSRTrancheSNP99.90to99.95	4.367e-5	sas	8.9e-5	0	0	8.9e-5
chr21-010426857-TGG-*	chr21	10426857	TGG	*	42.97	VQSRTrancheINDEL95.00to96.00	0	none	0.004046	0	0	0.004046
chr21-010426857-TGG-T	chr21	10426857	TGG	T	42.97	VQSRTrancheINDEL95.00to96.00	0	none	9e-6	0	0	9e-6
chr21-010426858-GGTGGTA-*	chr21	10426858	GGTGGTA	*	5005	VQSRTrancheINDEL99.00to99.50	0	none	0.004096	0	0	0.004096
chr21-010426858-GGTGGTA-AGTGGTA	chr21	10426858	GGTGGTA	AGTGGTA	5005	VQSRTrancheINDEL99.00to99.50	0	none	8.9e-5	0	0	8.9e-5
chr21-010426858-GGTGGTA-G	chr21	10426858	GGTGGTA	G	5005	VQSRTrancheINDEL99.00to99.50	0.0016497	nfe	0.00137099999999999	0	0	0.0016497
chr21-010426858-GGTGGTA-TGTGGTA	chr21	10426858	GGTGGTA	TGTGGTA	5005	VQSRTrancheINDEL99.00to99.50	0	none	0	0	0	1e-6
chr21-010426860-TGG-*	chr21	10426860	TGG	*	118	VQSRTrancheINDEL99.50to99.90	0	none	0.003034	0	0	0.003034
chr21-010426860-TGG-GGG	chr21	10426860	TGG	GGG	118	VQSRTrancheINDEL99.50to99.90	0	none	0	0	0	1e-6
chr21-010426860-TGG-T	chr21	10426860	TGG	T	118	VQSRTrancheINDEL99.50to99.90	0	none	9e-6	0	0	9e-6
chr21-010426861-GGTA-*	chr21	10426861	GGTA	*	1961	VQSRTrancheINDEL99.50to99.90	0	none	0.003109	0	0	0.003109
chr21-010426861-GGTA-AGTA	chr21	10426861	GGTA	AGTA	1961	VQSRTrancheINDEL99.50to99.90	0	none	6.999999999999998e-5	0	0	6.999999999999998e-5
chr21-010426861-GGTA-G	chr21	10426861	GGTA	G	1961	VQSRTrancheINDEL99.50to99.90	1.4997e-4	nfe	4.940000000000003e-4	0	0	4.940000000000003e-4
chr21-010426861-GGTA-GA	chr21	10426861	GGTA	GA	1961	VQSRTrancheINDEL99.50to99.90	0	none	0	0	0	1e-6
chr21-010426861-GGTA-GGTGTA	chr21	10426861	GGTA	GGTGTA	1961	VQSRTrancheINDEL99.50to99.90	0	none	0	0	0	1e-6
chr21-010426861-GGTA-TGTA	chr21	10426861	GGTA	TGTA	1961	VQSRTrancheINDEL99.50to99.90	0	none	0	0	0	1e-6
chr21-010426862-G-*	chr21	10426862	G	*	33610	VQSRTrancheINDEL99.50to99.90	0	none	0.003741	0	0	0.003741
chr21-010426862-G-A	chr21	10426862	G	A	33610	VQSRTrancheINDEL99.50to99.90	0.015465	amr	0.00883099999999999	0	0	0.015465
chr21-010426862-G-GTTT	chr21	10426862	G	GTTT	33610	VQSRTrancheINDEL99.50to99.90	0	none	0	0	0	1e-6
chr21-010426864-AGTGGTGGTGGTGGTGGTGGTGGTGGTGGTGGTAGTGGTGGTGGTGGTGGTGGTCGTGGTTTTAGTGGTGGTGG-*	chr21	10426864	AGTGGTGGTGGTGGTGGTGGTGGTGGTGGTGGTAGTGGTGGTGGTGGTGGTGGTCGTGGTTTTAGTGGTGGTGG	*	280545	VQSRTrancheINDEL99.50to99.90	0	none	0.003336	0	0	0.003336
chr21-010426864-AGTGGTGGTGGTGGTGGTGGTGGTGGTGGTGGTAGTGGTGGTGGTGGTGGTGGTCGTGGTTTTAGTGGTGGTGG-A	chr21	10426864	AGTGGTGGTGGTGGTGGTGGTGGTGGTGGTGGTAGTGGTGGTGGTGGTGGTGGTCGTGGTTTTAGTGGTGGTGG	A	280545	VQSRTrancheINDEL99.50to99.90	2.3713e-4	nfe	2.2000000000000003e-5	0	0	2.3713e-4
chr21-010426864-AGTGGTGGTGGTGGTGGTGGTGGTGGTGGTGGTAGTGGTGGTGGTGGTGGTGGTCGTGGTTTTAGTGGTGGTGG-AGTGG	chr21	10426864	AGTGGTGGTGGTGGTGGTGGTGGTGGTGGTGGTAGTGGTGGTGGTGGTGGTGGTCGTGGTTTTAGTGGTGGTGG	AGTGG	280545	VQSRTrancheINDEL99.50to99.90	0	none	0	0	0	1e-6
chr21-010426864-AGTGGTGGTGGTGGTGGTGGTGGTGGTGGTGGTAGTGGTGGTGGTGGTGGTGGTCGTGGTTTTAGTGGTGGTGG-AGTGGCGATGGTGGTGGTGGTGGTAGTGGTGATGGTGGTGGTGGTAGTGGTAGTGGTGATGGTGGTGGTGGTGGTAGTGGTGGTGGTGGTGGTGGTGGTGGTGGTGGTGGTGGTGGTGGTGGTGGTGGTGGTGGTGGTGGTGGTGGTGGTGGTGGTGGTAGTGGTGGTGGTGGTGGTGGTCGTGGTTTTAGTGGTGGTGG	chr21	10426864	AGTGGTGGTGGTGGTGGTGGTGGTGGTGGTGGTAGTGGTGGTGGTGGTGGTGGTCGTGGTTTTAGTGGTGGTGG	AGTGGCGATGGTGGTGGTGGTGGTAGTGGTGATGGTGGTGGTGGTAGTGGTAGTGGTGATGGTGGTGGTGGTGGTAGTGGTGGTGGTGGTGGTGGTGGTGGTGGTGGTGGTGGTGGTGGTGGTGGTGGTGGTGGTGGTGGTGGTGGTGGTGGTGGTGGTAGTGGTGGTGGTGGTGGTGGTCGTGGTTTTAGTGGTGGTGG	280545	VQSRTrancheINDEL99.50to99.90	0	none	0	0	0	1e-6
chr21-010426864-AGTGGTGGTGGTGGTGGTGGTGGTGGTGGTGGTAGTGGTGGTGGTGGTGGTGGTCGTGGTTTTAGTGGTGGTGG-AGTGGCGATGGTGGTGGTGGTGGTAGTGGTGATGGTGGTGGTGGTAGTGGTAGTGGTGATGGTGGTGGTGGTGGTGTAGTGGTGGTGGTGGTGGTCGTGGTTTTAGTGGTGGTGGTGATGGTGGTGGTGCTGGTGGTGGTGGTAGTGGTGGTGGTGGTAGTGGTGGTGGTAGTGGTGGTGGTGGTGGTGGTGGTGGTGGTGGTGGTAGTGGTGGTGGTGGTGGTGGTCGTGGTTTTAGTGGTGGTGG	chr21	10426864	AGTGGTGGTGGTGGTGGTGGTGGTGGTGGTGGTAGTGGTGGTGGTGGTGGTGGTCGTGGTTTTAGTGGTGGTGG	AGTGGCGATGGTGGTGGTGGTGGTAGTGGTGATGGTGGTGGTGGTAGTGGTAGTGGTGATGGTGGTGGTGGTGGTGTAGTGGTGGTGGTGGTGGTCGTGGTTTTAGTGGTGGTGGTGATGGTGGTGGTGCTGGTGGTGGTGGTAGTGGTGGTGGTGGTAGTGGTGGTGGTAGTGGTGGTGGTGGTGGTGGTGGTGGTGGTGGTGGTAGTGGTGGTGGTGGTGGTGGTCGTGGTTTTAGTGGTGGTGG	280545	VQSRTrancheINDEL99.50to99.90	0	none	2.2000000000000003e-5	0	0	2.2000000000000003e-5
chr21-010426864-AGTGGTGGTGGTGGTGGTGGTGGTGGTGGTGGTAGTGGTGGTGGTGGTGGTGGTCGTGGTTTTAGTGGTGGTGG-AGTGGCGATGGTGGTGGTGGTGGTAGTGGTGATGGTGGTGGTGGTAGTGGTAGTGGTGATGGTGGTGGTGGTGGTGTAGTGGTGGTGGTGGTGGTCGTGGTTTTAGTGGTGGTGGTGATGGTGGTGGTGCTGGTGGTGGTGGTAGTGGTGGTGGTGGTAGTGGTGGTGGTAGTGGTGGTGGTGGTGGTGGTGGTGGTGGTGGTGGTGGTGGTGGTAGTGGTGGTGGTGGTGGTGGTCGTGGTTTTAGTGGTGGTGG	chr21	10426864	AGTGGTGGTGGTGGTGGTGGTGGTGGTGGTGGTAGTGGTGGTGGTGGTGGTGGTCGTGGTTTTAGTGGTGGTGG	AGTGGCGATGGTGGTGGTGGTGGTAGTGGTGATGGTGGTGGTGGTAGTGGTAGTGGTGATGGTGGTGGTGGTGGTGTAGTGGTGGTGGTGGTGGTCGTGGTTTTAGTGGTGGTGGTGATGGTGGTGGTGCTGGTGGTGGTGGTAGTGGTGGTGGTGGTAGTGGTGGTGGTAGTGGTGGTGGTGGTGGTGGTGGTGGTGGTGGTGGTGGTGGTGGTAGTGGTGGTGGTGGTGGTGGTCGTGGTTTTAGTGGTGGTGG	280545	VQSRTrancheINDEL99.50to99.90	0	none	0	0	0	1e-6
chr21-010426864-AGTGGTGGTGGTGGTGGTGGTGGTGGTGGTGGTAGTGGTGGTGGTGGTGGTGGTCGTGGTTTTAGTGGTGGTGG-AGTGGCGATGGTGGTGGTGGTGGTAGTGGTGATGGTGGTGGTGGTAGTGGTAGTGGTGATGGTGGTGGTGGTGGTGTAGTGGTGGTGGTGGTGGTCGTGGTTTTAGTGGTGGTGGTGATGGTGGTGGTGCTGGTGGTGGTGGTAGTGGTGGTGGTGGTAGTGGTGGTGGTGGTGGTGGTGGTGGTAGTGGTGGTGGTGGTGGTGGTGGTAGTGGTGGTGGTGGTGGTGGTGGTGGTAGTGGTGGTGGTGGTAGTGGTGGTGGTGGTGGTGGTGGTGGTGGTGGTGGTGGTGGTGGTGGTGGTGGTGGTGGTGGTGGTGGTAGTGGTGGTGGTGGTGGTGGTCGTGGTTTTAGTGGTGGTGG	chr21	10426864	AGTGGTGGTGGTGGTGGTGGTGGTGGTGGTGGTAGTGGTGGTGGTGGTGGTGGTCGTGGTTTTAGTGGTGGTGG	AGTGGCGATGGTGGTGGTGGTGGTAGTGGTGATGGTGGTGGTGGTAGTGGTAGTGGTGATGGTGGTGGTGGTGGTGTAGTGGTGGTGGTGGTGGTCGTGGTTTTAGTGGTGGTGGTGATGGTGGTGGTGCTGGTGGTGGTGGTAGTGGTGGTGGTGGTAGTGGTGGTGGTGGTGGTGGTGGTGGTAGTGGTGGTGGTGGTGGTGGTGGTAGTGGTGGTGGTGGTGGTGGTGGTGGTAGTGGTGGTGGTGGTAGTGGTGGTGGTGGTGGTGGTGGTGGTGGTGGTGGTGGTGGTGGTGGTGGTGGTGGTGGTGGTGGTGGTAGTGGTGGTGGTGGTGGTGGTCGTGGTTTTAGTGGTGGTGG	280545	VQSRTrancheINDEL99.50to99.90	0	none	0	0	0	1e-6
chr21-010426864-AGTGGTGGTGGTGGTGGTGGTGGTGGTGGTGGTAGTGGTGGTGGTGGTGGTGGTCGTGGTTTTAGTGGTGGTGG-AGTGGCGATGGTGGTGGTGGTGGTAGTGGTGATGGTGGTGGTGGTAGTGGTAGTGGTGATGGTGGTGGTGGTGGTGTAGTGGTGGTGGTGGTGGTCGTGGTTTTAGTGGTGGTGGTGATGGTGGTGGTGCTGGTGGTGGTGGTAGTGGTGGTGGTGGTAGTGGTGGTGGTGGTGGTGGTGGTGGTGGTGGTGGTGGTAGTGGTGGTGGTGGTGGTGGTCGTGGTTTTAGTGGTGGTGG	chr21	10426864	AGTGGTGGTGGTGGTGGTGGTGGTGGTGGTGGTAGTGGTGGTGGTGGTGGTGGTCGTGGTTTTAGTGGTGGTGG	AGTGGCGATGGTGGTGGTGGTGGTAGTGGTGATGGTGGTGGTGGTAGTGGTAGTGGTGATGGTGGTGGTGGTGGTGTAGTGGTGGTGGTGGTGGTCGTGGTTTTAGTGGTGGTGGTGATGGTGGTGGTGCTGGTGGTGGTGGTAGTGGTGGTGGTGGTAGTGGTGGTGGTGGTGGTGGTGGTGGTGGTGGTGGTGGTAGTGGTGGTGGTGGTGGTGGTCGTGGTTTTAGTGGTGGTGG	280545	VQSRTrancheINDEL99.50to99.90	0	none	0	0	0	1e-6
chr21-010426864-AGTGGTGGTGGTGGTGGTGGTGGTGGTGGTGGTAGTGGTGGTGGTGGTGGTGGTCGTGGTTTTAGTGGTGGTGG-AGTGGCGATGGTGGTGGTGGTGGTAGTGGTGATGGTGGTGGTGGTAGTGGTAGTGGTGATGGTGGTGGTGGTGGTGTAGTGGTGGTGGTGGTGGTCGTGGTTTTAGTGGTGGTGGTGATGGTGGTGGTGCTGGTGGTGGTGGTAGTGGTGGTGGTGGTAGTGGTGGTGGTGGTGGTGGTGGTGGTGGTGGTGGTGGTGGTGGTGGTGGTGGTGGTGGTGGTAGTGGTGGTGGTGGTGGTGGTCGTGGTTTTAGTGGTGGTGG	chr21	10426864	AGTGGTGGTGGTGGTGGTGGTGGTGGTGGTGGTAGTGGTGGTGGTGGTGGTGGTCGTGGTTTTAGTGGTGGTGG	AGTGGCGATGGTGGTGGTGGTGGTAGTGGTGATGGTGGTGGTGGTAGTGGTAGTGGTGATGGTGGTGGTGGTGGTGTAGTGGTGGTGGTGGTGGTCGTGGTTTTAGTGGTGGTGGTGATGGTGGTGGTGCTGGTGGTGGTGGTAGTGGTGGTGGTGGTAGTGGTGGTGGTGGTGGTGGTGGTGGTGGTGGTGGTGGTGGTGGTGGTGGTGGTGGTGGTGGTAGTGGTGGTGGTGGTGGTGGTCGTGGTTTTAGTGGTGGTGG	280545	VQSRTrancheINDEL99.50to99.90	0	none	0	0	0	1e-6
chr21-010426864-AGTGGTGGTGGTGGTGGTGGTGGTGGTGGTGGTAGTGGTGGTGGTGGTGGTGGTCGTGGTTTTAGTGGTGGTGG-AGTGGCGATGGTGGTGGTGGTGGTAGTGGTGATGGTGGTGGTGGTAGTGGTAGTGGTGATGGTGGTGGTGGTGGTGTAGTGGTGGTGGTGGTGGTCGTGGTTTTAGTGGTGGTGGTGATGGTGGTGGTGCTGGTGGTGGTGGTAGTGGTGGTGGTGGTAGTGGTGGTGGTGGTGGTGGTGGTGGTGGTGGTGGTGGTGGTGGTGGTGGTGGTGGTGGTGGTGGTGGTGGTGGTGGTGGTGGTGGTAGTGGTGGTGGTGGTGGTGGTCGTGGTTTTAGTGGTGGTGG	chr21	10426864	AGTGGTGGTGGTGGTGGTGGTGGTGGTGGTGGTAGTGGTGGTGGTGGTGGTGGTCGTGGTTTTAGTGGTGGTGG	AGTGGCGATGGTGGTGGTGGTGGTAGTGGTGATGGTGGTGGTGGTAGTGGTAGTGGTGATGGTGGTGGTGGTGGTGTAGTGGTGGTGGTGGTGGTCGTGGTTTTAGTGGTGGTGGTGATGGTGGTGGTGCTGGTGGTGGTGGTAGTGGTGGTGGTGGTAGTGGTGGTGGTGGTGGTGGTGGTGGTGGTGGTGGTGGTGGTGGTGGTGGTGGTGGTGGTGGTGGTGGTGGTGGTGGTGGTGGTGGTAGTGGTGGTGGTGGTGGTGGTCGTGGTTTTAGTGGTGGTGG	280545	VQSRTrancheINDEL99.50to99.90	0	none	0	0	0	1e-6
chr21-010426864-AGTGGTGGTGGTGGTGGTGGTGGTGGTGGTGGTAGTGGTGGTGGTGGTGGTGGTCGTGGTTTTAGTGGTGGTGG-AGTGGCGATGGTGGTGGTGGTGGTAGTGGTGATGGTGGTGGTGGTAGTGGTAGTGGTGATGGTGGTGGTGGTGGTGTAGTGGTGGTGGTGGTGGTCGTGGTTTTAGTGGTGGTGGTGATGGTGGTGGTGCTGGTGGTGGTGGTAGTGGTGGTGGTGGTAGTGGTGGTGGTGGTGGTGGTGGTGGTGGTGGTGGTGGTGGTGGTGGTGGTGGTGGTGGTGGTGGTGGTGGTGGTGGTGGTGGTGGTGGTGGTGGTGGTAGTGGTGGTGGTGGTGGTGGTCGTGGTTTTAGTGGTGGTGG	chr21	10426864	AGTGGTGGTGGTGGTGGTGGTGGTGGTGGTGGTAGTGGTGGTGGTGGTGGTGGTCGTGGTTTTAGTGGTGGTGG	AGTGGCGATGGTGGTGGTGGTGGTAGTGGTGATGGTGGTGGTGGTAGTGGTAGTGGTGATGGTGGTGGTGGTGGTGTAGTGGTGGTGGTGGTGGTCGTGGTTTTAGTGGTGGTGGTGATGGTGGTGGTGCTGGTGGTGGTGGTAGTGGTGGTGGTGGTAGTGGTGGTGGTGGTGGTGGTGGTGGTGGTGGTGGTGGTGGTGGTGGTGGTGGTGGTGGTGGTGGTGGTGGTGGTGGTGGTGGTGGTGGTGGTGGTGGTAGTGGTGGTGGTGGTGGTGGTCGTGGTTTTAGTGGTGGTGG	280545	VQSRTrancheINDEL99.50to99.90	0	none	0	0	0	1e-6
chr21-010426864-AGTGGTGGTGGTGGTGGTGGTGGTGGTGGTGGTAGTGGTGGTGGTGGTGGTGGTCGTGGTTTTAGTGGTGGTGG-AGTGGTATTGGTGGTGGTGGTGGTGGTGGTGGTGGTGGTGGTGGTAGTGGTGGTGGTGGTGGTGGTCGTGGTTTTAGTGGTGGTGG	chr21	10426864	AGTGGTGGTGGTGGTGGTGGTGGTGGTGGTGGTAGTGGTGGTGGTGGTGGTGGTCGTGGTTTTAGTGGTGGTGG	AGTGGTATTGGTGGTGGTGGTGGTGGTGGTGGTGGTGGTGGTGGTAGTGGTGGTGGTGGTGGTGGTCGTGGTTTTAGTGGTGGTGG	280545	VQSRTrancheINDEL99.50to99.90	0	none	9e-6	0	0	9e-6
chr21-010426864-AGTGGTGGTGGTGGTGGTGGTGGTGGTGGTGGTAGTGGTGGTGGTGGTGGTGGTCGTGGTTTTAGTGGTGGTGG-AGTGGTGGTGGTGGTAGTGGTGGTGGTGGTGGTGGTGGTGGTGGTGGTGGTAGTGGTGGTGGTGGTGGTGGTCGTGGTTTTAGTGGTGGTGG	chr21	10426864	AGTGGTGGTGGTGGTGGTGGTGGTGGTGGTGGTAGTGGTGGTGGTGGTGGTGGTCGTGGTTTTAGTGGTGGTGG	AGTGGTGGTGGTGGTAGTGGTGGTGGTGGTGGTGGTGGTGGTGGTGGTGGTAGTGGTGGTGGTGGTGGTGGTCGTGGTTTTAGTGGTGGTGG	280545	VQSRTrancheINDEL99.50to99.90	0	none	0	0	0	1e-6
chr21-010426864-AGTGGTGGTGGTGGTGGTGGTGGTGGTGGTGGTAGTGGTGGTGGTGGTGGTGGTCGTGGTTTTAGTGGTGGTGG-AGTGGTGGTGGTGGTAGTGGTGGTGGTGGTGGTGGTGGTGGTGGTGGTGGTGGTAGTGGTGGTGGTGGTGGTGGTCGTGGTTTTAGTGGTGGTGG	chr21	10426864	AGTGGTGGTGGTGGTGGTGGTGGTGGTGGTGGTAGTGGTGGTGGTGGTGGTGGTCGTGGTTTTAGTGGTGGTGG	AGTGGTGGTGGTGGTAGTGGTGGTGGTGGTGGTGGTGGTGGTGGTGGTGGTGGTAGTGGTGGTGGTGGTGGTGGTCGTGGTTTTAGTGGTGGTGG	280545	VQSRTrancheINDEL99.50to99.90	0	none	5.2999999999999994e-5	0	0	5.2999999999999994e-5
chr21-010426864-AGTGGTGGTGGTGGTGGTGGTGGTGGTGGTGGTAGTGGTGGTGGTGGTGGTGGTCGTGGTTTTAGTGGTGGTGG-AGTGGTGGTGGTGGTAGTGGTGGTGGTGGTGGTGGTGGTGGTGGTGGTGGTGGTAGTGGTGGTGGTGGTGGTGGTGGTGGTGGTGGTGGTGGTGGTGGTGGTAGTGGTGGTGGTGGTGGTGGTCGTGGTTTTAGTGGTGGTGG	chr21	10426864	AGTGGTGGTGGTGGTGGTGGTGGTGGTGGTGGTAGTGGTGGTGGTGGTGGTGGTCGTGGTTTTAGTGGTGGTGG	AGTGGTGGTGGTGGTAGTGGTGGTGGTGGTGGTGGTGGTGGTGGTGGTGGTGGTAGTGGTGGTGGTGGTGGTGGTGGTGGTGGTGGTGGTGGTGGTGGTGGTAGTGGTGGTGGTGGTGGTGGTCGTGGTTTTAGTGGTGGTGG	280545	VQSRTrancheINDEL99.50to99.90	0	none	0	0	0	1e-6
chr21-010426864-AGTGGTGGTGGTGGTGGTGGTGGTGGTGGTGGTAGTGGTGGTGGTGGTGGTGGTCGTGGTTTTAGTGGTGGTGG-AGTGGTGGTGGTGGTGGTGGTAGTGGTGGTGGTGGTGGTGGTCGTGGTTTTAGTGGTGGTGG	chr21	10426864	AGTGGTGGTGGTGGTGGTGGTGGTGGTGGTGGTAGTGGTGGTGGTGGTGGTGGTCGTGGTTTTAGTGGTGGTGG	AGTGGTGGTGGTGGTGGTGGTAGTGGTGGTGGTGGTGGTGGTCGTGGTTTTAGTGGTGGTGG	280545	VQSRTrancheINDEL99.50to99.90	0	none	9e-6	0	0	9e-6
chr21-010426864-AGTGGTGGTGGTGGTGGTGGTGGTGGTGGTGGTAGTGGTGGTGGTGGTGGTGGTCGTGGTTTTAGTGGTGGTGG-AGTGGTGGTGGTGGTGGTGGTGGTAGTGGTGGTGGTGGTGGTGGTCGTGGTTTTAGTGGTGGTGG	chr21	10426864	AGTGGTGGTGGTGGTGGTGGTGGTGGTGGTGGTAGTGGTGGTGGTGGTGGTGGTCGTGGTTTTAGTGGTGGTGG	AGTGGTGGTGGTGGTGGTGGTGGTAGTGGTGGTGGTGGTGGTGGTCGTGGTTTTAGTGGTGGTGG	280545	VQSRTrancheINDEL99.50to99.90	0	none	0.006504	0	0	0.006504
chr21-010426864-AGTGGTGGTGGTGGTGGTGGTGGTGGTGGTGGTAGTGGTGGTGGTGGTGGTGGTCGTGGTTTTAGTGGTGGTGG-AGTGGTGGTGGTGGTGGTGGTGGTGGTAGTGGTGGTGGTGGTGGTGGTCGTGGTTTTAGTGGTGGTGG	chr21	10426864	AGTGGTGGTGGTGGTGGTGGTGGTGGTGGTGGTAGTGGTGGTGGTGGTGGTGGTCGTGGTTTTAGTGGTGGTGG	AGTGGTGGTGGTGGTGGTGGTGGTGGTAGTGGTGGTGGTGGTGGTGGTCGTGGTTTTAGTGGTGGTGG	280545	VQSRTrancheINDEL99.50to99.90	0	none	6.550000000000003e-4	0	0	6.550000000000003e-4
chr21-010426864-AGTGGTGGTGGTGGTGGTGGTGGTGGTGGTGGTAGTGGTGGTGGTGGTGGTGGTCGTGGTTTTAGTGGTGGTGG-AGTGGTGGTGGTGGTGGTGGTGGTGGTAGTGGTGGTGGTGGTGGTGGTGGTGGTGGTGGTGGTGGTGGTAGTGGTGGTGGTGGTGGTGGTCGTGGTTTTAGTGGTGGTGG	chr21	10426864	AGTGGTGGTGGTGGTGGTGGTGGTGGTGGTGGTAGTGGTGGTGGTGGTGGTGGTCGTGGTTTTAGTGGTGGTGG	AGTGGTGGTGGTGGTGGTGGTGGTGGTAGTGGTGGTGGTGGTGGTGGTGGTGGTGGTGGTGGTGGTGGTAGTGGTGGTGGTGGTGGTGGTCGTGGTTTTAGTGGTGGTGG	280545	VQSRTrancheINDEL99.50to99.90	0	none	0	0	0	1e-6
chr21-010426864-AGTGGTGGTGGTGGTGGTGGTGGTGGTGGTGGTAGTGGTGGTGGTGGTGGTGGTCGTGGTTTTAGTGGTGGTGG-AGTGGTGGTGGTGGTGGTGGTGGTGGTGGTAGTGGTGGTGGTGGTGGTGGTCGTGGTTTTAGTGGTGGTGG	chr21	10426864	AGTGGTGGTGGTGGTGGTGGTGGTGGTGGTGGTAGTGGTGGTGGTGGTGGTGGTCGTGGTTTTAGTGGTGGTGG	AGTGGTGGTGGTGGTGGTGGTGGTGGTGGTAGTGGTGGTGGTGGTGGTGGTCGTGGTTTTAGTGGTGGTGG	280545	VQSRTrancheINDEL99.50to99.90	0	none	0.00163899999999999	0	0	0.00163899999999999
chr21-010426864-AGTGGTGGTGGTGGTGGTGGTGGTGGTGGTGGTAGTGGTGGTGGTGGTGGTGGTCGTGGTTTTAGTGGTGGTGG-AGTGGTGGTGGTGGTGGTGGTGGTGGTGGTGGTGGTAGTGGTGGTGGTGGTGGTGGTCGTGGTTTTAGTGGTGGTGG	chr21	10426864	AGTGGTGGTGGTGGTGGTGGTGGTGGTGGTGGTAGTGGTGGTGGTGGTGGTGGTCGTGGTTTTAGTGGTGGTGG	AGTGGTGGTGGTGGTGGTGGTGGTGGTGGTGGTGGTAGTGGTGGTGGTGGTGGTGGTCGTGGTTTTAGTGGTGGTGG	280545	VQSRTrancheINDEL99.50to99.90	0	none	0.002682	0	0	0.002682
chr21-010426864-AGTGGTGGTGGTGGTGGTGGTGGTGGTGGTGGTAGTGGTGGTGGTGGTGGTGGTCGTGGTTTTAGTGGTGGTGG-AGTGGTGGTGGTGGTGGTGGTGGTGGTGGTGGTGGTGGTAGTGGTGGTGGTGGTGGTGGTCGTGGTTTTAGTGGTGGTGG	chr21	10426864	AGTGGTGGTGGTGGTGGTGGTGGTGGTGGTGGTAGTGGTGGTGGTGGTGGTGGTCGTGGTTTTAGTGGTGGTGG	AGTGGTGGTGGTGGTGGTGGTGGTGGTGGTGGTGGTGGTAGTGGTGGTGGTGGTGGTGGTCGTGGTTTTAGTGGTGGTGG	280545	VQSRTrancheINDEL99.50to99.90	0	none	2.2899999999999996e-4	0	0	2.2899999999999996e-4
chr21-010426864-AGTGGTGGTGGTGGTGGTGGTGGTGGTGGTGGTAGTGGTGGTGGTGGTGGTGGTCGTGGTTTTAGTGGTGGTGG-AGTGGTGGTGGTGGTGGTGGTGGTGGTGGTGGTGGTGGTGGTAGTGGTGGTGGTGGTGGTGGTCGTGGTTTTAGTGGTGGTGG	chr21	10426864	AGTGGTGGTGGTGGTGGTGGTGGTGGTGGTGGTAGTGGTGGTGGTGGTGGTGGTCGTGGTTTTAGTGGTGGTGG	AGTGGTGGTGGTGGTGGTGGTGGTGGTGGTGGTGGTGGTGGTAGTGGTGGTGGTGGTGGTGGTCGTGGTTTTAGTGGTGGTGG	280545	VQSRTrancheINDEL99.50to99.90	0	none	1.27e-4	0	0	1.27e-4
chr21-010426864-AGTGGTGGTGGTGGTGGTGGTGGTGGTGGTGGTAGTGGTGGTGGTGGTGGTGGTCGTGGTTTTAGTGGTGGTGG-AGTGGTGGTGGTGGTGGTGGTGGTGGTGGTGGTGGTGGTGGTGGTAGTGGTGGTGGTGGTGGTGGTCGTGGTTTTAGTGGTGGTGG	chr21	10426864	AGTGGTGGTGGTGGTGGTGGTGGTGGTGGTGGTAGTGGTGGTGGTGGTGGTGGTCGTGGTTTTAGTGGTGGTGG	AGTGGTGGTGGTGGTGGTGGTGGTGGTGGTGGTGGTGGTGGTGGTAGTGGTGGTGGTGGTGGTGGTCGTGGTTTTAGTGGTGGTGG	280545	VQSRTrancheINDEL99.50to99.90	0	none	2.2000000000000003e-5	0	0	2.2000000000000003e-5
chr21-010426864-AGTGGTGGTGGTGGTGGTGGTGGTGGTGGTGGTAGTGGTGGTGGTGGTGGTGGTCGTGGTTTTAGTGGTGGTGG-AGTGGTGGTGGTGGTGGTGGTGGTGGTGGTGGTGGTGGTGGTGGTGGTGGTGGTAGTGGTGGTGGTGGTGGTGGTCGTGGTTTTAGTGGTGGTGG	chr21	10426864	AGTGGTGGTGGTGGTGGTGGTGGTGGTGGTGGTAGTGGTGGTGGTGGTGGTGGTCGTGGTTTTAGTGGTGGTGG	AGTGGTGGTGGTGGTGGTGGTGGTGGTGGTGGTGGTGGTGGTGGTGGTGGTGGTAGTGGTGGTGGTGGTGGTGGTCGTGGTTTTAGTGGTGGTGG	280545	VQSRTrancheINDEL99.50to99.90	0	none	0	0	0	1e-6
chr21-010426864-AGTGGTGGTGGTGGTGGTGGTGGTGGTGGTGGTAGTGGTGGTGGTGGTGGTGGTCGTGGTTTTAGTGGTGGTGG-AGTGGTGGTGGTGGTGGTGGTGGTGGTGGTGGTGGTGGTGGTGGTGGTGGTGGTGGTGGTGGTGGTGGTGGTGGTGGTAGTGGTGGTGGTGGTGGTGGTCGTGGTTTTAGTGGTGGTGG	chr21	10426864	AGTGGTGGTGGTGGTGGTGGTGGTGGTGGTGGTAGTGGTGGTGGTGGTGGTGGTCGTGGTTTTAGTGGTGGTGG	AGTGGTGGTGGTGGTGGTGGTGGTGGTGGTGGTGGTGGTGGTGGTGGTGGTGGTGGTGGTGGTGGTGGTGGTGGTGGTAGTGGTGGTGGTGGTGGTGGTCGTGGTTTTAGTGGTGGTGG	280545	VQSRTrancheINDEL99.50to99.90	0	none	0	0	0	1e-6
chr21-010426864-AGTGGTGGTGGTGGTGGTGGTGGTGGTGGTGGTAGTGGTGGTGGTGGTGGTGGTCGTGGTTTTAGTGGTGGTGG-AGTGGTGGTGGTGGTGGTGGTGGTGGTGGTGGTGGTGGTGGTGGTGGTGGTGGTGGTGGTGGTGGTGGTGGTGGTGGTGGTGGTAGTGGTGGTGGTGGTGGTGGTCGTGGTTTTAGTGGTGGTGG	chr21	10426864	AGTGGTGGTGGTGGTGGTGGTGGTGGTGGTGGTAGTGGTGGTGGTGGTGGTGGTCGTGGTTTTAGTGGTGGTGG	AGTGGTGGTGGTGGTGGTGGTGGTGGTGGTGGTGGTGGTGGTGGTGGTGGTGGTGGTGGTGGTGGTGGTGGTGGTGGTGGTGGTAGTGGTGGTGGTGGTGGTGGTCGTGGTTTTAGTGGTGGTGG	280545	VQSRTrancheINDEL99.50to99.90	0	none	9e-6	0	0	9e-6
chr21-010426864-AGTGGTGGTGGTGGTGGTGGTGGTGGTGGTGGTAGTGGTGGTGGTGGTGGTGGTCGTGGTTTTAGTGGTGGTGG-ATGG	chr21	10426864	AGTGGTGGTGGTGGTGGTGGTGGTGGTGGTGGTAGTGGTGGTGGTGGTGGTGGTCGTGGTTTTAGTGGTGGTGG	ATGG	280545	VQSRTrancheINDEL99.50to99.90	0	none	0	0	0	1e-6
chr21-010426864-AGTGGTGGTGGTGGTGGTGGTGGTGGTGGTGGTAGTGGTGGTGGTGGTGGTGGTCGTGGTTTTAGTGGTGGTGG-ATGGTGGTGGTGGTAGTGGTGGTGGTGGTGGTGGTCGTGGTTTTAGTGGTGGTGG	chr21	10426864	AGTGGTGGTGGTGGTGGTGGTGGTGGTGGTGGTAGTGGTGGTGGTGGTGGTGGTCGTGGTTTTAGTGGTGGTGG	ATGGTGGTGGTGGTAGTGGTGGTGGTGGTGGTGGTCGTGGTTTTAGTGGTGGTGG	280545	VQSRTrancheINDEL99.50to99.90	0	none	9e-6	0	0	9e-6
chr21-010426864-AGTGGTGGTGGTGGTGGTGGTGGTGGTGGTGGTAGTGGTGGTGGTGGTGGTGGTCGTGGTTTTAGTGGTGGTGG-ATGGTGGTGGTGGTGGTCGTGGTTTTAGTGGTGGTGG	chr21	10426864	AGTGGTGGTGGTGGTGGTGGTGGTGGTGGTGGTAGTGGTGGTGGTGGTGGTGGTCGTGGTTTTAGTGGTGGTGG	ATGGTGGTGGTGGTGGTCGTGGTTTTAGTGGTGGTGG	280545	VQSRTrancheINDEL99.50to99.90	0	none	0	0	0	1e-6
chr21-010426864-AGTGGTGGTGGTGGTGGTGGTGGTGGTGGTGGTAGTGGTGGTGGTGGTGGTGGTCGTGGTTTTAGTGGTGGTGG-ATGGTGGTGGTGGTGGTGGTGGTGGTGGTAGTGGTGGTGGTGGTGGTGGTCGTGGTTTTAGTGGTGGTGG	chr21	10426864	AGTGGTGGTGGTGGTGGTGGTGGTGGTGGTGGTAGTGGTGGTGGTGGTGGTGGTCGTGGTTTTAGTGGTGGTGG	ATGGTGGTGGTGGTGGTGGTGGTGGTGGTAGTGGTGGTGGTGGTGGTGGTCGTGGTTTTAGTGGTGGTGG	280545	VQSRTrancheINDEL99.50to99.90	0	none	2.2000000000000003e-5	0	0	2.2000000000000003e-5
chr21-010426864-AGTGGTGGTGGTGGTGGTGGTGGTGGTGGTGGTAGTGGTGGTGGTGGTGGTGGTCGTGGTTTTAGTGGTGGTGG-ATGGTGGTGGTGGTGGTGGTGGTGGTGGTGGTAGTGGTGGTGGTGGTGGTGGTCGTGGTTTTAGTGGTGGTGG	chr21	10426864	AGTGGTGGTGGTGGTGGTGGTGGTGGTGGTGGTAGTGGTGGTGGTGGTGGTGGTCGTGGTTTTAGTGGTGGTGG	ATGGTGGTGGTGGTGGTGGTGGTGGTGGTGGTAGTGGTGGTGGTGGTGGTGGTCGTGGTTTTAGTGGTGGTGG	280545	VQSRTrancheINDEL99.50to99.90	0	none	3.6999999999999985e-5	0	0	3.6999999999999985e-5
chr21-010426864-AGTGGTGGTGGTGGTGGTGGTGGTGGTGGTGGTAGTGGTGGTGGTGGTGGTGGTCGTGGTTTTAGTGGTGGTGG-CGTGGTGGTGGTGGTGGTGGTGGTGGTGGTGGTAGTGGTGGTGGTGGTGGTGGTCGTGGTTTTAGTGGTGGTGG	chr21	10426864	AGTGGTGGTGGTGGTGGTGGTGGTGGTGGTGGTAGTGGTGGTGGTGGTGGTGGTCGTGGTTTTAGTGGTGGTGG	CGTGGTGGTGGTGGTGGTGGTGGTGGTGGTGGTAGTGGTGGTGGTGGTGGTGGTCGTGGTTTTAGTGGTGGTGG	280545	VQSRTrancheINDEL99.50to99.90	0	none	8.9e-5	0	0	8.9e-5
chr21-010426864-AGTGGTGGTGGTGGTGGTGGTGGTGGTGGTGGTAGTGGTGGTGGTGGTGGTGGTCGTGGTTTTAGTGGTGGTGG-GGTGGTGGTGGTGGTGGTGGTGGTGGTGGTGGTAGTGGTGGTGGTGGTGGTGGTCGTGGTTTTAGTGGTGGTGG	chr21	10426864	AGTGGTGGTGGTGGTGGTGGTGGTGGTGGTGGTAGTGGTGGTGGTGGTGGTGGTCGTGGTTTTAGTGGTGGTGG	GGTGGTGGTGGTGGTGGTGGTGGTGGTGGTGGTAGTGGTGGTGGTGGTGGTGGTCGTGGTTTTAGTGGTGGTGG	280545	VQSRTrancheINDEL99.50to99.90	0	none	0.03507800000000002	0	0	0.03507800000000002
chr21-010426864-AGTGGTGGTGGTGGTGGTGGTGGTGGTGGTGGTAGTGGTGGTGGTGGTGGTGGTCGTGGTTTTAGTGGTGGTGG-TGTGGTGGTGGTGGTGGTGGTGGTGGTGGTGGTAGTGGTGGTGGTGGTGGTGGTCGTGGTTTTAGTGGTGGTGG	chr21	10426864	AGTGGTGGTGGTGGTGGTGGTGGTGGTGGTGGTAGTGGTGGTGGTGGTGGTGGTCGTGGTTTTAGTGGTGGTGG	TGTGGTGGTGGTGGTGGTGGTGGTGGTGGTGGTAGTGGTGGTGGTGGTGGTGGTCGTGGTTTTAGTGGTGGTGG	280545	VQSRTrancheINDEL99.50to99.90	0	none	0	0	0	1e-6
chr21-010451354-C-T	chr21	10451354	C	T	20719	PASS	0.37563	nfe	0.01393599999999998	0	0	0.37563
chr21-010452264-A-C	chr21	10452264	A	C	20312	VQSRTrancheSNP99.70to99.80	0.39159	nfe	0.01291599999999999	0	0	0.39159
chr21-010452596-A-C	chr21	10452596	A	C	111663	PASS	0.29782	sas	0.048956	0	0	0.29782
chr21-010452596-A-G	chr21	10452596	A	G	111663	PASS	0	none	3.6999999999999985e-5	0	0	3.6999999999999985e-5
chr21-010452596-A-T	chr21	10452596	A	T	111663	PASS	0	none	9e-6	0	0	9e-6
chr21-010452608-C-A	chr21	10452608	C	A	76412	PASS	0.16195	amr	0.03543600000000001	0	0	0.16195
chr21-010452636-A-C	chr21	10452636	A	C	56149	PASS	3.851e-5	nfe	0	0	0	3.851e-5
chr21-010452636-A-G	chr21	10452636	A	G	56149	PASS	0.098436	mid	0.027308	0	0	0.098436
chr21-010452636-A-T	chr21	10452636	A	T	56149	PASS	0	none	9e-6	0	0	9e-6
chr21-010454027-C-A	chr21	10454027	C	A	1301	VQSRTrancheSNP99.80to99.90	0.0019456	nfe	8.210000000000002e-4	0	128	0.0019456
chr21-010454027-C-T	chr21	10454027	C	T	1301	VQSRTrancheSNP99.80to99.90	8e-7	nfe	0	0	128	1e-6
chr21-010454046-T-TGC	chr21	10454046	T	TGC	63007.97	VQSRTrancheINDEL99.50to99.90	0.025475	sas	0.01598100000000002	4	124	0.025475
chr21-010454048-CAG-C	chr21	10454048	CAG	C	5386282	ExcessHet	3.7166e-4	nfe	7.099999999999998e-5	0	134	3.7166e-4
chr21-010454048-CAG-CAGAG	chr21	10454048	CAG	CAGAG	5386282	ExcessHet	0	none	0.4433689999999999	64	134	0.4433689999999999
chr21-010454048-CAG-GAG	chr21	10454048	CAG	GAG	5386282	ExcessHet	0	none	0.007249	3	134	0.007249
chr21-010454062-C-A	chr21	10454062	C	A	28997	VQSRTrancheSNP99.70to99.80	0.0054459	nfe	0.004059	1	134	0.0054459
chr21-010454104-A-G	chr21	10454104	A	G	15838	VQSRTrancheSNP99.80to99.90	0.001193	nfe	0.01380199999999999	2	132	0.01380199999999999
chr21-010454108-A-C	chr21	10454108	A	C	7651193	ExcessHet	0.49333	sas	0.48380299999999943	67	134	0.49333
chr21-010454141-C-A	chr21	10454141	C	A	17538	VQSRTrancheSNP99.80to99.90	0.0010569	amr	0.006163	1	134	0.006163
chr21-010454141-C-T	chr21	10454141	C	T	17538	VQSRTrancheSNP99.80to99.90	4.2526e-4	afr	3.6000000000000035e-4	0	134	4.2526e-4
chr21-010454167-A-G	chr21	10454167	A	G	20461	VQSRTrancheSNP99.90to99.95	5.5937e-4	amr	0.00152199999999999	1	134	0.00152199999999999
chr21-010454167-A-T	chr21	10454167	A	T	20461	VQSRTrancheSNP99.90to99.95	7.132e-5	sas	9e-6	0	134	7.132e-5
chr21-010454194-C-CA	chr21	10454194	C	CA	54103.97	VQSRTrancheINDEL99.50to99.90	7.5584e-4	amr	0.01275399999999999	1	134	0.01275399999999999
chr21-010454226-C-T	chr21	10454226	C	T	11610	VQSRTrancheSNP99.90to99.95	4.8439e-4	nfe	0.00115599999999999	1	134	0.00115599999999999
chr21-010454228-A-*	chr21	10454228	A	*	7558198	ExcessHet	0	none	0	0	134	1e-6
chr21-010454228-A-G	chr21	10454228	A	G	7558198	ExcessHet	0.23181	eas	0.4324979999999998	67	134	0.4324979999999998
chr21-010454230-A-T	chr21	10454230	A	T	8205880	ExcessHet	0.23027	eas	0.4388259999999999	67	134	0.4388259999999999
chr21-010454231-C-G	chr21	10454231	C	G	12371263	ExcessHet	0.49772	nfe	0.47933999999999943	67	134	0.49772
chr21-010454310-G-A	chr21	10454310	G	A	16398	PASS	0.0011836	sas	0.00264	1	134	0.00264
chr21-010454311-C-G	chr21	10454311	C	G	75102	ExcessHet	0.0025461	nfe	0.04471400000000001	5	120	0.04471400000000001
chr21-010454338-G-A	chr21	10454338	G	A	4514349	ExcessHet	0.42823	sas	0.46376199999999934	66	132	0.46376199999999934
chr21-010454364-A-C	chr21	10454364	A	C	66	VQSRTrancheSNP99.90to99.95	4.865e-5	nfe	0	1	134	4.865e-5
chr21-010454372-G-T	chr21	10454372	G	T	16929	VQSRTrancheSNP99.80to99.90	3.5224e-4	sas	0.016589	1	130	0.016589
chr21-010454414-T-A	chr21	10454414	T	A	79123	ExcessHet	0.02136	nfe	0.05446000000000002	6	86	0.05446000000000002
chr21-010454414-T-G	chr21	10454414	T	G	79123	ExcessHet	8.95e-6	nfe	0	0	86	8.95e-6
chr21-010454432-A-G	chr21	10454432	A	G	2012501	ExcessHet	0.45869	amr	0.3915499999999999	65	130	0.45869
chr21-010462694-C-T	chr21	10462694	C	T	15434904	ExcessHet	0.48881	nfe	0.46652299999999935	64	130	0.48881
chr21-010462699-T-G	chr21	10462699	T	G	128043	ExcessHet	0.030562	afr	0.02897300000000001	3	134	0.030562
chr21-010462701-G-C	chr21	10462701	G	C	17762	PASS	0.016143	amr	0.003119	1	134	0.016143
chr21-010462793-A-*	chr21	10462793	A	*	114136	VQSRTrancheSNP99.70to99.80	0	none	0	0	128	1e-6
chr21-010462793-A-T	chr21	10462793	A	T	114136	VQSRTrancheSNP99.70to99.80	3.636e-4	nfe	0.01724700000000001	11	128	0.01724700000000001
chr21-010462806-A-G	chr21	10462806	A	G	458513	ExcessHet	0.004369	mid	0.05311200000000001	3	132	0.05311200000000001
chr21-010462834-A-G	chr21	10462834	A	G	2515183	ExcessHet	0.0098332	afr	0.13557000000000002	29	134	0.13557000000000002
chr21-010462836-C-T	chr21	10462836	C	T	2682050	ExcessHet	0.021984	afr	0.14100500000000002	29	134	0.14100500000000002
chr21-010462840-G-C	chr21	10462840	G	C	2084807	ExcessHet	0.059566	afr	0.148043	21	124	0.148043
chr21-010462861-G-A	chr21	10462861	G	A	1952809	ExcessHet	0.0097911	afr	0.10958500000000002	20	130	0.10958500000000002
chr21-010462865-G-A	chr21	10462865	G	A	5495993	ExcessHet	0.04832	amr	0.248531	43	132	0.248531
chr21-010462873-G-A	chr21	10462873	G	A	5695774	ExcessHet	0.051745	amr	0.249961	43	128	0.249961
chr21-010462941-C-A	chr21	10462941	C	A	136750893	ExcessHet	0.0081642	sas	0.007612	1	134	0.0081642
chr21-010462941-C-T	chr21	10462941	C	T	136750893	ExcessHet	0.95661	nfe	0.9278890000000004	127	134	0.95661
chr21-010462954-A-T	chr21	10462954	A	T	28070050	ExcessHet	0.48623	nfe	0.4705759999999994	66	134	0.48623
chr21-010462962-G-A	chr21	10462962	G	A	1178537	ExcessHet	0	none	3.6999999999999985e-5	0	126	3.6999999999999985e-5
chr21-010462962-G-T	chr21	10462962	G	T	1178537	ExcessHet	0.022163	sas	0.0918	16	126	0.0918
chr21-010462996-C-A	chr21	10462996	C	A	1060023	ExcessHet	0.031547	afr	0.08894700000000001	16	122	0.08894700000000001
chr21-010462996-C-T	chr21	10462996	C	T	1060023	ExcessHet	2.82e-6	nfe	3.160000000000005e-4	0	122	3.160000000000005e-4
chr21-010463002-C-A	chr21	10463002	C	A	29279	VQSRTrancheSNP99.80to99.90	0	none	7.099999999999998e-5	0	132	7.099999999999998e-5
chr21-010463002-C-T	chr21	10463002	C	T	29279	VQSRTrancheSNP99.80to99.90	8.594e-5	nfe	0.006266	2	132	0.006266
chr21-010463017-C-A	chr21	10463017	C	A	149059	VQSRTrancheSNP99.70to99.80	4.3669e-4	nfe	0.021073	3	126	0.021073
chr21-010463053-G-C	chr21	10463053	G	C	44277976	ExcessHet	0.49895	nfe	0.4940009999999994	67	134	0.49895
chr21-010463062-A-G	chr21	10463062	A	G	71226830	ExcessHet	0.5302	amr	0.5240840000000007	69	132	0.5302
chr21-010463068-C-G	chr21	10463068	C	G	464479	ExcessHet	0	none	0	0	130	1e-6
chr21-010463068-C-T	chr21	10463068	C	T	464479	ExcessHet	0.0076374	sas	0.06709600000000002	6	130	0.06709600000000002
chr21-010463093-G-A	chr21	10463093	G	A	4054144	ExcessHet	0.4115	nfe	0.4116609999999995	58	130	0.4116609999999995
chr21-010463097-T-A	chr21	10463097	T	A	1291724	ExcessHet	0.14509	eas	0.145494	9	126	0.145494
chr21-010463114-G-A	chr21	10463114	G	A	1017437	ExcessHet	0.03646	mid	0.15164700000000003	22	130	0.15164700000000003
chr21-010463114-G-T	chr21	10463114	G	T	1017437	ExcessHet	0	none	9e-6	0	130	9e-6
chr21-010464772-G-A	chr21	10464772	G	A	1064792	ExcessHet	0.03682	nfe	0.12795700000000002	19	126	0.12795700000000002
chr21-010464858-T-A	chr21	10464858	T	A	60041	PASS	0.0013287	mid	0.00859999999999998	1	134	0.00859999999999998
chr21-010464875-G-A	chr21	10464875	G	A	1566361	ExcessHet	0.033682	amr	0.12980600000000003	21	132	0.12980600000000003
chr21-010464935-C-A	chr21	10464935	C	A	116111	PASS	0	none	0	0	130	1e-6
chr21-010464935-C-T	chr21	10464935	C	T	116111	PASS	0.0016491	eas	0.01727400000000001	2	130	0.01727400000000001
chr21-010464942-T-C	chr21	10464942	T	C	711340	ExcessHet	0.011541	mid	0.07569400000000001	4	130	0.07569400000000001
chr21-010464961-C-T	chr21	10464961	C	T	85023305	ExcessHet	0.5536	nfe	0.5505760000000001	70	134	0.5536
chr21-010465016-A-G	chr21	10465016	A	G	19548842	ExcessHet	0.48798	nfe	0.4676819999999994	64	134	0.48798
chr21-010465016-A-T	chr21	10465016	A	T	19548842	ExcessHet	0	none	0	0	134	1e-6
chr21-010465086-T-C	chr21	10465086	T	C	1673979	ExcessHet	0.11323	nfe	0.20442800000000003	25	112	0.20442800000000003
chr21-010465118-A-G	chr21	10465118	A	G	95658	ExcessHet	0.0043356	nfe	0.026051	7	128	0.026051
chr21-010465123-T-A	chr21	10465123	T	A	600588	ExcessHet	0	none	0	0	132	1e-6
chr21-010465123-T-C	chr21	10465123	T	C	600588	ExcessHet	0.11126	afr	0.09683400000000005	11	132	0.11126
chr21-010472874-T-C	chr21	10472874	T	C	425013	ExcessHet	0.26944	eas	0.17020400000000002	33	102	0.26944
chr21-010472887-T-C	chr21	10472887	T	C	46195	ExcessHet	0.0048743	amr	0.02527900000000001	4	124	0.02527900000000001
chr21-010472924-G-A	chr21	10472924	G	A	334	VQSRTrancheSNP99.90to99.95	7.04e-6	nfe	9e-6	1	134	9e-6
chr21-010472930-C-A	chr21	10472930	C	A	540896	ExcessHet	0	none	0	0	112	1e-6
chr21-010472930-C-G	chr21	10472930	C	G	540896	ExcessHet	0	none	9e-6	0	112	9e-6
chr21-010472930-C-T	chr21	10472930	C	T	540896	ExcessHet	0.15842	afr	0.10972	18	112	0.15842
chr21-010472970-T-G	chr21	10472970	T	G	5264032	ExcessHet	0.48573	eas	0.42652599999999974	64	132	0.48573
chr21-010472988-A-G	chr21	10472988	A	G	3218	VQSRTrancheSNP99.80to99.90	1.0188e-4	nfe	6.800000000000003e-4	2	134	6.800000000000003e-4
chr21-010473007-T-C	chr21	10473007	T	C	26706441	ExcessHet	0.49843	nfe	0.49113399999999946	67	134	0.49843
chr21-010473051-A-G	chr21	10473051	A	G	3904517	ExcessHet	0.16221	amr	0.22952500000000003	36	130	0.22952500000000003
chr21-010473113-C-T	chr21	10473113	C	T	61282040	ExcessHet	0.49885	nfe	0.4938119999999994	67	134	0.49885
chr21-010473155-T-C	chr21	10473155	T	C	1401214	ExcessHet	0.041633	amr	0.113676	25	132	0.113676
chr21-010473159-G-A	chr21	10473159	G	A	3729380	ExcessHet	0.090129	nfe	0.230509	39	132	0.230509
chr21-010473210-G-A	chr21	10473210	G	A	315	VQSRTrancheSNP99.90to99.95	0	none	0	1	134	1e-6
chr21-010473210-G-C	chr21	10473210	G	C	315	VQSRTrancheSNP99.90to99.95	0	none	0	0	134	1e-6
chr21-010473224-G-A	chr21	10473224	G	A	125681	VQSRTrancheSNP99.80to99.90	0.010507	eas	0.01230799999999998	2	134	0.01230799999999998
chr21-010473234-G-A	chr21	10473234	G	A	867	VQSRTrancheSNP99.90to99.95	0	none	9e-6	1	134	9e-6
chr21-010473269-T-C	chr21	10473269	T	C	88007	VQSRTrancheSNP99.70to99.80	8.6185e-4	nfe	0.01251799999999999	3	134	0.01251799999999999
chr21-010473305-T-G	chr21	10473305	T	G	20030826	ExcessHet	0.47136	eas	0.449264	63	134	0.47136
chr21-010473315-A-T	chr21	10473315	A	T	19800067	ExcessHet	0.46905	eas	0.447993	63	134	0.46905
chr21-010473366-A-T	chr21	10473366	A	T	794864	ExcessHet	0.014579	sas	0.04467500000000001	8	132	0.04467500000000001
chr21-010473378-G-A	chr21	10473378	G	A	23857854	ExcessHet	0.036033	amr	0.07256700000000002	15	134	0.07256700000000002
chr21-010473378-G-T	chr21	10473378	G	T	23857854	ExcessHet	0.3266	nfe	0.37310499999999946	52	134	0.37310499999999946
chr21-010473402-T-C	chr21	10473402	T	C	2445291	ExcessHet	0.043196	afr	0.101936	16	132	0.101936
chr21-010473424-C-T	chr21	10473424	C	T	2826288	ExcessHet	0.08966	afr	0.11671900000000002	17	134	0.11671900000000002
chr21-010473487-C-T	chr21	10473487	C	T	339289	VQSRTrancheSNP99.90to99.95	0.0011553	afr	0.02287500000000001	1	132	0.02287500000000001
chr21-010473490-A-G	chr21	10473490	A	G	550913	ExcessHet	0.0035594	afr	0.04566	6	130	0.04566
chr21-010473500-A-G	chr21	10473500	A	G	11159999	ExcessHet	0.43188	eas	0.4299869999999998	59	132	0.43188
chr21-010473548-C-A	chr21	10473548	C	A	35607	VQSRTrancheSNP99.95to100.00	4.176e-5	afr	0.005854	1	134	0.005854
chr21-010473548-C-T	chr21	10473548	C	T	35607	VQSRTrancheSNP99.95to100.00	6.377e-5	sas	1.6699999999999994e-4	0	134	1.6699999999999994e-4
chr21-010473589-G-A	chr21	10473589	G	A	74205543	ExcessHet	0.48926	eas	0.49078199999999944	68	134	0.49078199999999944
chr21-010473614-C-G	chr21	10473614	C	G	63748748	ExcessHet	0.49874	nfe	0.49340599999999946	67	134	0.49874
chr21-010473655-C-T	chr21	10473655	C	T	16836850	ExcessHet	0.46155	eas	0.43433699999999986	60	134	0.46155
chr21-010473661-A-ACACACCCAACAC	chr21	10473661	A	ACACACCCAACAC	7330521	ExcessHet	0	none	0	0	130	1e-6
chr21-010473661-A-G	chr21	10473661	A	G	7330521	ExcessHet	0.27664	nfe	0.33380599999999977	52	130	0.33380599999999977
chr21-010473720-G-A	chr21	10473720	G	A	19874	VQSRTrancheSNP99.80to99.90	1.7038e-4	nfe	0.002766	1	134	0.002766
chr21-010473735-G-T	chr21	10473735	G	T	43821276	ExcessHet	0.49889	nfe	0.49254099999999945	67	134	0.49889
chr21-010473757-A-T	chr21	10473757	A	T	2520045	ExcessHet	0.1671	sas	0.223119	39	132	0.223119
chr21-010473808-G-T	chr21	10473808	G	T	3125862	ExcessHet	0.32013	afr	0.2987929999999998	41	122	0.32013
chr21-010473838-T-*	chr21	10473838	T	*	75679	PASS	0	none	0	0	132	1e-6
chr21-010473838-T-C	chr21	10473838	T	C	75679	PASS	0.017538	sas	0.01635300000000001	3	132	0.017538
chr21-010473855-GTTGA-ATTGA	chr21	10473855	GTTGA	ATTGA	299663	ExcessHet	0	none	0.068715	6	122	0.068715
chr21-010473855-GTTGA-G	chr21	10473855	GTTGA	G	299663	ExcessHet	4.836e-5	nfe	7.099999999999998e-5	0	122	7.099999999999998e-5
chr21-010482602-G-A	chr21	10482602	G	A	4448734	ExcessHet	0.49205	nfe	0.4301529999999998	63	130	0.49205
chr21-010482721-C-T	chr21	10482721	C	T	2625	VQSRTrancheSNP99.90to99.95	3.5965e-4	nfe	2.9400000000000004e-4	1	134	3.5965e-4
chr21-010482736-T-C	chr21	10482736	T	C	537928	ExcessHet	0.018106	sas	0.146983	9	108	0.146983
chr21-010482778-G-A	chr21	10482778	G	A	737726	ExcessHet	1.4925e-4	sas	9e-6	0	122	1.4925e-4
chr21-010482778-G-C	chr21	10482778	G	C	737726	ExcessHet	0.038659	sas	0.134154	26	122	0.134154
chr21-010482780-G-T	chr21	10482780	G	T	196629	ExcessHet	0.0011309	nfe	0.03924000000000001	13	134	0.03924000000000001
chr21-010482782-T-G	chr21	10482782	T	G	65879	VQSRTrancheSNP99.90to99.95	8.5163e-4	sas	0.01380199999999999	3	132	0.01380199999999999
chr21-010482797-G-T	chr21	10482797	G	T	243606	ExcessHet	0.0018944	nfe	0.04259500000000001	13	132	0.04259500000000001
chr21-010482798-G-A	chr21	10482798	G	A	262921	ExcessHet	0.014226	afr	0.00161999999999999	0	132	0.014226
chr21-010482798-G-T	chr21	10482798	G	T	262921	ExcessHet	0.00196929999999999	nfe	0.04235500000000002	13	132	0.04235500000000002
chr21-010482804-G-A	chr21	10482804	G	A	940258	ExcessHet	0.071539	sas	0.15649500000000002	29	118	0.15649500000000002
chr21-010482841-C-A	chr21	10482841	C	A	886083	ExcessHet	0.12995	sas	0.17432800000000004	34	126	0.17432800000000004
chr21-010482852-T-*	chr21	10482852	T	*	2689150	ExcessHet	0	none	7.500000000000004e-4	0	130	7.500000000000004e-4
chr21-010482852-T-A	chr21	10482852	T	A	2689150	ExcessHet	0	none	0	0	130	1e-6
chr21-010482852-T-C	chr21	10482852	T	C	2689150	ExcessHet	0.27751	eas	0.32729599999999953	58	130	0.32729599999999953
chr21-010482853-C-A	chr21	10482853	C	A	2674773	ExcessHet	0.27295	eas	0.32707999999999954	58	130	0.32707999999999954
chr21-010482858-TG-CG	chr21	10482858	TG	CG	3500591	ExcessHet	0	none	0	0	134	1e-6
chr21-010482858-TG-GG	chr21	10482858	TG	GG	3500591	ExcessHet	0	none	0	0	134	1e-6
chr21-010482858-TG-T	chr21	10482858	TG	T	3500591	ExcessHet	0.45546	afr	0.25634299999999965	22	134	0.45546
chr21-010482863-C-A	chr21	10482863	C	A	1966951	ExcessHet	0.22293	eas	0.30243299999999995	55	128	0.30243299999999995
chr21-010482872-A-G	chr21	10482872	A	G	1653197	ExcessHet	0.17985	eas	0.2883419999999993	51	118	0.2883419999999993
chr21-010482892-C-T	chr21	10482892	C	T	2568178	ExcessHet	0.33702	eas	0.37536799999999954	62	128	0.37536799999999954
chr21-010482921-A-G	chr21	10482921	A	G	281931	ExcessHet	0.091989	amr	0.137237	20	112	0.137237
chr21-010482928-G-C	chr21	10482928	G	C	1576478	ExcessHet	0.45271	afr	0.227608	22	134	0.45271
chr21-010482928-G-T	chr21	10482928	G	T	1576478	ExcessHet	0	none	0	0	134	1e-6
chr21-010482931-T-C	chr21	10482931	T	C	371881	ExcessHet	0.089684	mid	0.07098700000000001	11	134	0.089684
chr21-010482937-C-A	chr21	10482937	C	A	78417	VQSRTrancheSNP99.90to99.95	0.038092	sas	0.01582800000000001	5	134	0.038092
chr21-010482937-C-G	chr21	10482937	C	G	78417	VQSRTrancheSNP99.90to99.95	0	none	0	0	134	1e-6
chr21-010482956-C-G	chr21	10482956	C	G	730747	ExcessHet	0	none	0	0	122	1e-6
chr21-010482956-C-T	chr21	10482956	C	T	730747	ExcessHet	0.19306	afr	0.18120400000000003	31	122	0.19306
chr21-010482960-C-T	chr21	10482960	C	T	321515	ExcessHet	0.070618	eas	0.068416	7	134	0.070618
chr21-010483003-A-C	chr21	10483003	A	C	1132	VQSRTrancheSNP99.80to99.90	5.959e-5	amr	2.9400000000000004e-4	1	134	2.9400000000000004e-4
chr21-010485484-G-A	chr21	10485484	G	A	16732	VQSRTrancheSNP99.90to99.95	0.0011523	nfe	0.00950899999999999	1	128	0.00950899999999999
chr21-010485491-C-T	chr21	10485491	C	T	795806	ExcessHet	0.20053	eas	0.16947800000000002	49	108	0.20053
chr21-010485493-T-C	chr21	10485493	T	C	796823	ExcessHet	0.1915	eas	0.16954100000000005	49	110	0.1915
chr21-010485493-T-G	chr21	10485493	T	G	796823	ExcessHet	0	none	0	0	110	1e-6
chr21-010485497-A-C	chr21	10485497	A	C	122575	ExcessHet	0.039498	sas	0.04605300000000002	11	124	0.04605300000000002
chr21-010485536-A-G	chr21	10485536	A	G	725297	ExcessHet	0.1307	sas	0.126787	13	130	0.1307
chr21-010485582-T-A	chr21	10485582	T	A	20008	PASS	0.0040241	nfe	0.01224599999999998	5	104	0.01224599999999998
chr21-010485583-C-T	chr21	10485583	C	T	686873	ExcessHet	0.20729	afr	0.15655200000000002	12	106	0.20729
chr21-010485602-C-T	chr21	10485602	C	T	9088	VQSRTrancheSNP99.80to99.90	5.1477e-4	nfe	0.002065	1	134	0.002065
chr21-010485622-A-G	chr21	10485622	A	G	9152458	ExcessHet	0.49361	eas	0.4839649999999994	67	134	0.49361
chr21-010485639-A-G	chr21	10485639	A	G	54061	ExcessHet	8.1039e-4	eas	0.03007	11	112	0.03007
chr21-010485646-G-A	chr21	10485646	G	A	4410	VQSRTrancheSNP99.70to99.80	7.6476e-4	eas	0.00159499999999999	1	130	0.00159499999999999
chr21-010485646-G-T	chr21	10485646	G	T	4410	VQSRTrancheSNP99.70to99.80	0	none	0	0	130	1e-6
chr21-010485654-C-A	chr21	10485654	C	A	1670453	ExcessHet	1.44e-6	nfe	9e-6	0	126	9e-6
chr21-010485654-C-T	chr21	10485654	C	T	1670453	ExcessHet	0.25238	afr	0.218876	23	126	0.25238
chr21-010485671-G-*	chr21	10485671	G	*	273821	ExcessHet	0	none	0	0	120	1e-6
chr21-010485671-G-A	chr21	10485671	G	A	273821	ExcessHet	0.0032419	eas	0.08760100000000001	30	120	0.08760100000000001
chr21-010485675-C-T	chr21	10485675	C	T	10309101	ExcessHet	0.49637	eas	0.4807469999999994	67	134	0.49637
chr21-010485690-A-G	chr21	10485690	A	G	355153	ExcessHet	0.090398	afr	0.08210500000000001	8	132	0.090398
chr21-010485691-G-A	chr21	10485691	G	A	213018	ExcessHet	0.0026744	eas	0.077169	26	118	0.077169
chr21-010485713-C-T	chr21	10485713	C	T	8293337	ExcessHet	0.49196	eas	0.4802329999999994	67	134	0.49196
chr21-010485735-G-T	chr21	10485735	G	T	204766	VQSRTrancheSNP99.70to99.80	0.053021	sas	0.01954500000000001	4	134	0.053021
chr21-010485760-C-*	chr21	10485760	C	*	16636	PASS	0	none	7.099999999999998e-5	0	92	7.099999999999998e-5
chr21-010485760-C-A	chr21	10485760	C	A	16636	PASS	0.0053789	nfe	0.01190199999999999	4	92	0.01190199999999999
chr21-010485790-A-G	chr21	10485790	A	G	86497	ExcessHet	0.034496	sas	0.05436500000000002	2	112	0.05436500000000002
chr21-010485806-T-A	chr21	10485806	T	A	24472	VQSRTrancheSNP99.90to99.95	0.0038652	sas	0.01906400000000002	1	122	0.01906400000000002
chr21-010485810-GA-G	chr21	10485810	GA	G	4803407	ExcessHet	0	none	0	0	128	1e-6
chr21-010485810-GA-GACCTTA	chr21	10485810	GA	GACCTTA	4803407	ExcessHet	0	none	0.107484	9	128	0.107484
chr21-010485810-GA-GATCATA	chr21	10485810	GA	GATCATA	4803407	ExcessHet	0	none	0	0	128	1e-6
chr21-010485810-GA-GATCTTA	chr21	10485810	GA	GATCTTA	4803407	ExcessHet	0	none	0.3091829999999996	54	128	0.3091829999999996
chr21-010485810-GA-TA	chr21	10485810	GA	TA	4803407	ExcessHet	0	none	9e-6	0	128	9e-6
chr21-010485854-CT-C	chr21	10485854	CT	C	96852	ExcessHet	1.7291e-4	eas	0.00284	1	122	0.00284
chr21-010485854-CT-CTT	chr21	10485854	CT	CTT	96852	ExcessHet	0	none	8.450000000000003e-4	0	122	8.450000000000003e-4
chr21-010485854-CT-CTTCGCTT	chr21	10485854	CT	CTTCGCTT	96852	ExcessHet	0	none	0.002264	0	122	0.002264
chr21-010485854-CT-CTTCGCTTT	chr21	10485854	CT	CTTCGCTTT	96852	ExcessHet	0	none	2.2999999999999995e-4	0	122	2.2999999999999995e-4
chr21-010485854-CT-CTTCGT	chr21	10485854	CT	CTTCGT	96852	ExcessHet	0	none	0	0	122	1e-6
chr21-010485854-CT-CTTCTCTT	chr21	10485854	CT	CTTCTCTT	96852	ExcessHet	0	none	3.6999999999999985e-5	0	122	3.6999999999999985e-5
chr21-010485854-CT-CTTTTCTT	chr21	10485854	CT	CTTTTCTT	96852	ExcessHet	0	none	0.036538	5	122	0.036538
chr21-010485854-CT-CTTTTCTTT	chr21	10485854	CT	CTTTTCTTT	96852	ExcessHet	0	none	5.2999999999999994e-5	0	122	5.2999999999999994e-5
chr21-010485854-CT-TT	chr21	10485854	CT	TT	96852	ExcessHet	0	none	0	0	122	1e-6
chr21-010485877-A-G	chr21	10485877	A	G	78430	PASS	0.10001	eas	0.01514299999999999	3	134	0.10001
chr21-010491096-T-A	chr21	10491096	T	A	2032677	ExcessHet	0	none	0	0	130	1e-6
chr21-010491096-T-C	chr21	10491096	T	C	2032677	ExcessHet	0.48951	eas	0.31303499999999973	64	130	0.48951
chr21-010491097-A-T	chr21	10491097	A	T	2056394	ExcessHet	0.49033	eas	0.31303499999999973	64	130	0.49033
chr21-010491101-C-A	chr21	10491101	C	A	2156121	ExcessHet	0	none	0	0	130	1e-6
chr21-010491101-C-G	chr21	10491101	C	G	2156121	ExcessHet	0.49137	eas	0.32724199999999953	64	130	0.49137
chr21-010491126-T-A	chr21	10491126	T	A	2144017	ExcessHet	5.341e-5	sas	0	0	128	5.341e-5
chr21-010491126-T-C	chr21	10491126	T	C	2144017	ExcessHet	0.48423	nfe	0.3650179999999993	64	128	0.48423
chr21-010491183-C-*	chr21	10491183	C	*	831900	ExcessHet	0	none	0.00184099999999999	0	124	0.00184099999999999
chr21-010491183-C-T	chr21	10491183	C	T	831900	ExcessHet	0.27644	nfe	0.197191	42	124	0.27644
chr21-010491215-C-A	chr21	10491215	C	A	74428	ExcessHet	4.1e-7	nfe	0	0	126	1e-6
chr21-010491215-C-T	chr21	10491215	C	T	74428	ExcessHet	0.01657	amr	0.038006	3	126	0.038006
chr21-010491219-G-A	chr21	10491219	G	A	1698	VQSRTrancheSNP99.80to99.90	2.1171e-4	sas	4.500000000000005e-4	1	134	4.500000000000005e-4
chr21-010491219-G-T	chr21	10491219	G	T	1698	VQSRTrancheSNP99.80to99.90	3.3e-7	nfe	0	0	134	1e-6
chr21-010491259-A-G	chr21	10491259	A	G	25550	VQSRTrancheSNP99.80to99.90	0.0015942	nfe	0.00743	1	132	0.00743
chr21-010491292-C-CT	chr21	10491292	C	CT	13372824.97	ExcessHet	0.48868	eas	0.4718749999999994	65	134	0.48868
chr21-010491298-A-C	chr21	10491298	A	C	53415	ExcessHet	3.14e-6	nfe	0	0	132	3.14e-6
chr21-010491298-A-G	chr21	10491298	A	G	53415	ExcessHet	0	none	0	0	132	1e-6
chr21-010491298-A-T	chr21	10491298	A	T	53415	ExcessHet	2.0909e-4	eas	0.02499300000000002	2	132	0.02499300000000002
chr21-010491300-A-AG	chr21	10491300	A	AG	65138	ExcessHet	0	none	0	0	130	1e-6
chr21-010491300-A-G	chr21	10491300	A	G	65138	ExcessHet	2.3239e-4	eas	0.02836000000000001	2	130	0.02836000000000001
chr21-010491300-A-T	chr21	10491300	A	T	65138	ExcessHet	3e-7	nfe	0	0	130	1e-6
chr21-010491301-C-A	chr21	10491301	C	A	61565	ExcessHet	3.1982e-4	eas	0.027404	2	130	0.027404
chr21-010491301-C-G	chr21	10491301	C	G	61565	ExcessHet	0	none	0	0	130	1e-6
chr21-010491301-C-T	chr21	10491301	C	T	61565	ExcessHet	0	none	0	0	130	1e-6
chr21-010491304-C-A	chr21	10491304	C	A	57142	ExcessHet	0	none	0	0	134	1e-6
chr21-010491304-C-G	chr21	10491304	C	G	57142	ExcessHet	0	none	0	0	134	1e-6
chr21-010491304-C-T	chr21	10491304	C	T	57142	ExcessHet	4.0485e-4	eas	0.02547200000000001	3	134	0.02547200000000001
chr21-010491323-CA-C	chr21	10491323	CA	C	5206	VQSRTrancheINDEL97.00to99.00	0	none	9e-6	0	134	9e-6
chr21-010491323-CA-TA	chr21	10491323	CA	TA	5206	VQSRTrancheINDEL97.00to99.00	0	none	0.00209	3	134	0.00209
chr21-010491332-G-A	chr21	10491332	G	A	47354	VQSRTrancheSNP99.70to99.80	9.7541e-4	eas	0.01508899999999998	3	130	0.01508899999999998
chr21-010491350-T-A	chr21	10491350	T	A	19492	VQSRTrancheSNP99.80to99.90	0.0057513	eas	0.005108	1	132	0.0057513
chr21-010491351-T-C	chr21	10491351	T	C	10679	VQSRTrancheSNP99.90to99.95	0.0013877	amr	0.005673	1	132	0.005673
chr21-010491362-A-G	chr21	10491362	A	G	1465578	ExcessHet	0.1521	sas	0.200522	33	122	0.200522
chr21-010491368-T-C	chr21	10491368	T	C	31073	VQSRTrancheSNP99.80to99.90	0.0018242	nfe	0.00797599999999998	2	134	0.00797599999999998
chr21-010491368-T-G	chr21	10491368	T	G	31073	VQSRTrancheSNP99.80to99.90	0	none	0	0	134	1e-6
chr21-010491419-A-T	chr21	10491419	A	T	722914	ExcessHet	0.073907	afr	0.111526	11	132	0.111526
chr21-010491435-ATT-A	chr21	10491435	ATT	A	1032408.97	ExcessHet	0.059642	afr	0.120153	11	132	0.120153
chr21-010491443-A-G	chr21	10491443	A	G	28255	VQSRTrancheSNP99.80to99.90	0.012796	afr	0.00977199999999999	2	134	0.012796
chr21-010491515-A-G	chr21	10491515	A	G	12677	VQSRTrancheSNP99.80to99.90	0.0089451	sas	0.005082	0	132	0.0089451
chr21-010491525-T-C	chr21	10491525	T	C	8115483	ExcessHet	0.39364	eas	0.4428039999999999	66	132	0.4428039999999999
chr21-010491588-C-T	chr21	10491588	C	T	6871857	ExcessHet	0.36291	eas	0.4416949999999999	66	132	0.4416949999999999
chr21-010491626-A-G	chr21	10491626	A	G	10240895	ExcessHet	0.36673	eas	0.443155	66	132	0.443155
chr21-010491631-G-T	chr21	10491631	G	T	10877358	ExcessHet	0.3986	eas	0.4446699999999999	66	132	0.4446699999999999
chr21-010491678-A-G	chr21	10491678	A	G	150638	VQSRTrancheSNP99.80to99.90	0.043627	sas	0.02427900000000001	5	134	0.043627
chr21-010491679-C-T	chr21	10491679	C	T	3863073	ExcessHet	0.3531	eas	0.4176809999999997	67	134	0.4176809999999997
chr21-010491717-C-T	chr21	10491717	C	T	645	VQSRTrancheSNP99.90to99.95	2.832e-5	nfe	2.9400000000000004e-4	0	132	2.9400000000000004e-4
chr21-010491719-G-A	chr21	10491719	G	A	15265	VQSRTrancheSNP99.80to99.90	0.0033542	amr	0.005262	1	132	0.005262
chr21-010491719-G-T	chr21	10491719	G	T	15265	VQSRTrancheSNP99.80to99.90	0	none	0	0	132	1e-6
chr21-010491736-T-A	chr21	10491736	T	A	23002	VQSRTrancheSNP99.80to99.90	0.0044975	nfe	0.00789799999999998	2	134	0.00789799999999998
chr21-010491750-CGT-C	chr21	10491750	CGT	C	25224	VQSRTrancheINDEL99.50to99.90	0.014917	afr	0.003119	1	134	0.014917
chr21-010491750-CGT-TGT	chr21	10491750	CGT	TGT	25224	VQSRTrancheINDEL99.50to99.90	0	none	9e-6	0	134	9e-6
chr21-010491751-G-*	chr21	10491751	G	*	12464844	PASS	0	none	0.002993	1	134	0.002993
chr21-010491751-G-A	chr21	10491751	G	A	12464844	PASS	0.99604	nfe	0.9283770000000006	133	134	0.99604
chr21-010491751-G-T	chr21	10491751	G	T	12464844	PASS	0	none	0	0	134	1e-6
chr21-010491755-G-T	chr21	10491755	G	T	312197	ExcessHet	0.11277	eas	0.110806	17	116	0.11277
chr21-010497276-G-A	chr21	10497276	G	A	16104	VQSRTrancheSNP99.80to99.90	0.013435	sas	0.006804	1	104	0.013435
chr21-010497465-G-T	chr21	10497465	G	T	58955	VQSRTrancheSNP99.80to99.90	0.037941	sas	0.01890900000000001	3	130	0.037941
chr21-010497570-CAAAAAAA-*	chr21	10497570	CAAAAAAA	*	1089695	VQSRTrancheINDEL99.00to99.50	0	none	0.01029699999999999	0	48	0.01029699999999999
chr21-010497570-CAAAAAAA-AAAAAAAA	chr21	10497570	CAAAAAAA	AAAAAAAA	1089695	VQSRTrancheINDEL99.00to99.50	0	none	0.01560899999999999	0	48	0.01560899999999999
chr21-010497570-CAAAAAAA-C	chr21	10497570	CAAAAAAA	C	1089695	VQSRTrancheINDEL99.00to99.50	1.997e-5	nfe	2.2000000000000003e-5	0	48	2.2000000000000003e-5
chr21-010497570-CAAAAAAA-CA	chr21	10497570	CAAAAAAA	CA	1089695	VQSRTrancheINDEL99.00to99.50	0	none	8.200000000000003e-4	0	48	8.200000000000003e-4
chr21-010497570-CAAAAAAA-CAA	chr21	10497570	CAAAAAAA	CAA	1089695	VQSRTrancheINDEL99.00to99.50	0	none	0.006691	1	48	0.006691
chr21-010497570-CAAAAAAA-CAAA	chr21	10497570	CAAAAAAA	CAAA	1089695	VQSRTrancheINDEL99.00to99.50	0	none	0.020821	2	48	0.020821
chr21-010497570-CAAAAAAA-CAAAA	chr21	10497570	CAAAAAAA	CAAAA	1089695	VQSRTrancheINDEL99.00to99.50	0	none	0.06727900000000002	10	48	0.06727900000000002
chr21-010497570-CAAAAAAA-CAAAAA	chr21	10497570	CAAAAAAA	CAAAAA	1089695	VQSRTrancheINDEL99.00to99.50	0	none	0.167213	13	48	0.167213
chr21-010497570-CAAAAAAA-CAAAAAA	chr21	10497570	CAAAAAAA	CAAAAAA	1089695	VQSRTrancheINDEL99.00to99.50	0	none	0.03225000000000001	1	48	0.03225000000000001
chr21-010497570-CAAAAAAA-CAAAAAAAA	chr21	10497570	CAAAAAAA	CAAAAAAAA	1089695	VQSRTrancheINDEL99.00to99.50	0	none	0.004687	0	48	0.004687
chr21-010497570-CAAAAAAA-CAAAAAAAAA	chr21	10497570	CAAAAAAA	CAAAAAAAAA	1089695	VQSRTrancheINDEL99.00to99.50	0	none	5.170000000000003e-4	0	48	5.170000000000003e-4
chr21-010497570-CAAAAAAA-CAAAAAAAAAA	chr21	10497570	CAAAAAAA	CAAAAAAAAAA	1089695	VQSRTrancheINDEL99.00to99.50	0	none	3.6999999999999985e-5	0	48	3.6999999999999985e-5
chr21-010497572-A-*	chr21	10497572	A	*	156	VQSRTrancheSNP99.80to99.90	0	none	0.2547909999999996	23	52	0.2547909999999996
chr21-010497572-A-C	chr21	10497572	A	C	156	VQSRTrancheSNP99.80to99.90	0	none	8.9e-5	0	52	8.9e-5
chr21-010497573-A-*	chr21	10497573	A	*	248	VQSRTrancheINDEL99.50to99.90	0	none	0.10256	12	36	0.10256
chr21-010497573-A-AC	chr21	10497573	A	AC	248	VQSRTrancheINDEL99.50to99.90	0	none	5.2999999999999994e-5	0	36	5.2999999999999994e-5
chr21-010497573-A-C	chr21	10497573	A	C	248	VQSRTrancheINDEL99.50to99.90	0	none	9e-6	0	36	9e-6
chr21-010497573-A-G	chr21	10497573	A	G	248	VQSRTrancheINDEL99.50to99.90	0	none	0	0	36	1e-6
chr21-010498765-A-C	chr21	10498765	A	C	32240	PASS	0.051005	sas	0.00595	1	94	0.051005
chr21-010498874-G-A	chr21	10498874	G	A	9297	VQSRTrancheSNP99.80to99.90	0.0010727	amr	5.870000000000005e-4	1	124	0.0010727
chr21-010498874-G-T	chr21	10498874	G	T	9297	VQSRTrancheSNP99.80to99.90	0	none	0	0	124	1e-6
chr21-010499380-C-G	chr21	10499380	C	G	54305	VQSRTrancheSNP99.80to99.90	0.069098	eas	0.02899200000000002	6	90	0.069098
chr21-010499380-C-T	chr21	10499380	C	T	54305	VQSRTrancheSNP99.80to99.90	0	none	0	0	90	1e-6
chr21-010499396-T-G	chr21	10499396	T	G	5001	VQSRTrancheSNP99.80to99.90	7.1977e-4	afr	0.001965	1	118	0.001965
chr21-010499424-CTT-C	chr21	10499424	CTT	C	124162.97	VQSRTrancheINDEL99.50to99.90	0.039125	mid	0.02308500000000001	3	130	0.039125
chr21-010499426-T-*	chr21	10499426	T	*	1001	VQSRTrancheSNP99.70to99.80	0	none	0.023084	3	128	0.023084
chr21-010499426-T-C	chr21	10499426	T	C	1001	VQSRTrancheSNP99.70to99.80	0	none	0	0	128	1e-6
chr21-010499426-T-G	chr21	10499426	T	G	1001	VQSRTrancheSNP99.70to99.80	3.0173e-4	mid	8.9e-5	0	128	3.0173e-4
chr21-010499453-ATTT-*	chr21	10499453	ATTT	*	54652.97	ExcessHet	0	none	0	0	128	1e-6
chr21-010499453-ATTT-A	chr21	10499453	ATTT	A	54652.97	ExcessHet	0	none	7.099999999999998e-5	0	128	7.099999999999998e-5
chr21-010499453-ATTT-AT	chr21	10499453	ATTT	AT	54652.97	ExcessHet	0	none	0.002464	1	128	0.002464
chr21-010499453-ATTT-ATT	chr21	10499453	ATTT	ATT	54652.97	ExcessHet	0	none	0.03114600000000001	1	128	0.03114600000000001
chr21-010499453-ATTT-ATTTTT	chr21	10499453	ATTT	ATTTTT	54652.97	ExcessHet	0	none	0	0	128	1e-6
chr21-010499655-C-T	chr21	10499655	C	T	69112	VQSRTrancheSNP99.80to99.90	0.17088	eas	0.018836	2	90	0.17088
chr21-010500728-T-A	chr21	10500728	T	A	33365	PASS	0	none	3.6999999999999985e-5	0	16	3.6999999999999985e-5
chr21-010500728-T-C	chr21	10500728	T	C	33365	PASS	0.0013104	nfe	0.025945	0	16	0.025945
chr21-010500947-G-A	chr21	10500947	G	A	339033	PASS	0.076526	mid	0.06174700000000002	5	68	0.076526
chr21-010514138-T-A	chr21	10514138	T	A	389714	ExcessHet	0.081078	afr	0.03349	5	134	0.081078
chr21-010514200-T-C	chr21	10514200	T	C	212587	VQSRTrancheSNP99.70to99.80	0.041208	sas	0.021051	5	134	0.041208
chr21-010514292-G-*	chr21	10514292	G	*	17592203	ExcessHet	0	none	0	0	132	1e-6
chr21-010514292-G-T	chr21	10514292	G	T	17592203	ExcessHet	0.88219	nfe	0.7985100000000005	112	132	0.88219
chr21-010514371-A-AAAAAAT	chr21	10514371	A	AAAAAAT	13164194	VQSRTrancheINDEL99.00to99.50	0	none	1.47e-4	0	132	1.47e-4
chr21-010514371-A-AAAAAT	chr21	10514371	A	AAAAAT	13164194	VQSRTrancheINDEL99.00to99.50	0	none	0	0	132	1e-6
chr21-010514371-A-G	chr21	10514371	A	G	13164194	VQSRTrancheINDEL99.00to99.50	0	none	0	0	132	1e-6
chr21-010514371-A-T	chr21	10514371	A	T	13164194	VQSRTrancheINDEL99.00to99.50	0.95691	nfe	0.8709710000000003	121	132	0.95691
chr21-010516171-C-A	chr21	10516171	C	A	808	PASS	6.9545e-4	nfe	6.550000000000003e-4	0	22	6.9545e-4
chr21-010516171-C-T	chr21	10516171	C	T	808	PASS	3.018e-5	eas	2.2000000000000003e-5	0	22	3.018e-5
chr21-010516178-C-A	chr21	10516178	C	A	2124	VQSRTrancheSNP99.80to99.90	0.001452	eas	0.00151699999999999	1	16	0.00151699999999999
chr21-010516178-C-T	chr21	10516178	C	T	2124	VQSRTrancheSNP99.80to99.90	0	none	0	0	16	1e-6
chr21-010516180-C-A	chr21	10516180	C	A	381	PASS	5.15e-6	nfe	2.2000000000000003e-5	0	80	2.2000000000000003e-5
chr21-010516180-C-T	chr21	10516180	C	T	381	PASS	2.341e-5	nfe	1.88e-4	0	80	1.88e-4
chr21-010516195-G-T	chr21	10516195	G	T	484	PASS	9.624e-5	nfe	4.04e-4	0	44	4.04e-4
chr21-010516223-G-T	chr21	10516223	G	T	423	PASS	9.54e-6	nfe	3.3800000000000046e-4	0	74	3.3800000000000046e-4
chr21-010516225-C-A	chr21	10516225	C	A	56	PASS	4.7e-7	nfe	9e-6	0	94	9e-6
chr21-010516429-G-T	chr21	10516429	G	T	1245737	ExcessHet	0.20215	afr	0.07187100000000002	7	134	0.20215
chr21-010516432-G-A	chr21	10516432	G	A	41316686	ExcessHet	0.90441	nfe	0.8236640000000007	114	134	0.90441
chr21-010516456-ATT-A	chr21	10516456	ATT	A	178131	ExcessHet	9.3e-7	nfe	0	0	134	1e-6
chr21-010516456-ATT-AT	chr21	10516456	ATT	AT	178131	ExcessHet	0	none	0.003296	0	134	0.003296
chr21-010516456-ATT-ATTT	chr21	10516456	ATT	ATTT	178131	ExcessHet	0	none	0.003906	0	134	0.003906
chr21-010516456-ATT-ATTTT	chr21	10516456	ATT	ATTTT	178131	ExcessHet	0	none	3.6999999999999985e-5	0	134	3.6999999999999985e-5
chr21-010516456-ATT-TTT	chr21	10516456	ATT	TTT	178131	ExcessHet	0	none	0.02073400000000001	5	134	0.02073400000000001
chr21-010516462-T-TC	chr21	10516462	T	TC	29349807.97	ExcessHet	0.89816	nfe	0.8030230000000007	112	134	0.89816
chr21-010516505-G-A	chr21	10516505	G	A	284364	ExcessHet	0.035759	nfe	0.03258600000000001	8	134	0.035759
chr21-010538642-G-A	chr21	10538642	G	A	4675694	ExcessHet	0.46928	afr	0.18805400000000003	22	134	0.46928
chr21-010538659-A-*	chr21	10538659	A	*	38918251	ExcessHet	0	none	0	0	134	1e-6
chr21-010538659-A-G	chr21	10538659	A	G	38918251	ExcessHet	0.80868	afr	0.5367750000000007	72	134	0.80868
chr21-010538670-A-T	chr21	10538670	A	T	39388218	ExcessHet	0.759	afr	0.5298760000000007	71	134	0.759
chr21-010538749-C-T	chr21	10538749	C	T	148611	PASS	0.051618	afr	0.006835	1	134	0.051618
chr21-010540819-A-AACACACCCAACAC	chr21	10540819	A	AACACACCCAACAC	326481	PASS	0	none	0	0	72	1e-6
chr21-010540819-A-T	chr21	10540819	A	T	326481	PASS	0.065995	sas	0.01806300000000001	2	72	0.065995
chr21-010540892-C-G	chr21	10540892	C	G	69196	PASS	0.060883	afr	0.00611	1	126	0.060883
chr21-010541004-A-G	chr21	10541004	A	G	5879101	ExcessHet	0.36974	sas	0.31643099999999985	43	126	0.36974
chr21-010541137-G-C	chr21	10541137	G	C	1099	PASS	4.366e-4	nfe	2.2000000000000003e-5	1	134	4.366e-4
chr21-010541228-T-C	chr21	10541228	T	C	2156	PASS	1.2613e-4	nfe	1.27e-4	1	134	1.27e-4
chr21-010541247-C-A	chr21	10541247	C	A	1961411	ExcessHet	0.46806	afr	0.179771	21	132	0.46806
chr21-010541247-C-T	chr21	10541247	C	T	1961411	ExcessHet	1.6054e-4	amr	1.0799999999999996e-4	0	132	1.6054e-4
chr21-010542440-G-A	chr21	10542440	G	A	2540030	ExcessHet	0.41963	afr	0.15784700000000002	19	132	0.41963
chr21-010542440-G-C	chr21	10542440	G	C	2540030	ExcessHet	3.84e-6	nfe	9e-6	0	132	9e-6
chr21-010542449-G-A	chr21	10542449	G	A	323000	PASS	0.018359	nfe	0.018647	4	134	0.018647
chr21-010542454-C-T	chr21	10542454	C	T	3009076	ExcessHet	0.46096	afr	0.18139800000000003	22	134	0.46096
chr21-010542485-A-G	chr21	10542485	A	G	16953	PASS	0.0012823	sas	9.160000000000004e-4	1	134	0.0012823
chr21-010542530-CCCATCCAT-C	chr21	10542530	CCCATCCAT	C	2581633	ExcessHet	1.3075e-4	sas	1.0799999999999996e-4	0	134	1.3075e-4
chr21-010542530-CCCATCCAT-CCATCCATCCAT	chr21	10542530	CCCATCCAT	CCATCCATCCAT	2581633	ExcessHet	0	none	0	0	134	1e-6
chr21-010542530-CCCATCCAT-CCCAT	chr21	10542530	CCCATCCAT	CCCAT	2581633	ExcessHet	0	none	0.041878	1	134	0.041878
chr21-010542530-CCCATCCAT-CCCATCCATCCAT	chr21	10542530	CCCATCCAT	CCCATCCATCCAT	2581633	ExcessHet	0	none	0.154167	24	134	0.154167
chr21-010542530-CCCATCCAT-CCCATCCATCCATCCAT	chr21	10542530	CCCATCCAT	CCCATCCATCCATCCAT	2581633	ExcessHet	0	none	0.05089700000000001	5	134	0.05089700000000001
chr21-010542530-CCCATCCAT-CCCATCCATCCATCCATCCAT	chr21	10542530	CCCATCCAT	CCCATCCATCCATCCATCCAT	2581633	ExcessHet	0	none	0.003855	0	134	0.003855
chr21-010542530-CCCATCCAT-CCCATCCATCCATCCATCCATCCAT	chr21	10542530	CCCATCCAT	CCCATCCATCCATCCATCCATCCAT	2581633	ExcessHet	0	none	3.820000000000003e-4	0	134	3.820000000000003e-4
chr21-010542530-CCCATCCAT-CCCATCCATCCATCCATCCATCCATCCAT	chr21	10542530	CCCATCCAT	CCCATCCATCCATCCATCCATCCATCCAT	2581633	ExcessHet	0	none	0	0	134	1e-6
chr21-010542530-CCCATCCAT-CCCATCCATCCATCCATCCATCCATCCATCCATCCAT	chr21	10542530	CCCATCCAT	CCCATCCATCCATCCATCCATCCATCCATCCATCCAT	2581633	ExcessHet	0	none	0	0	134	1e-6
chr21-010542530-CCCATCCAT-CCCATCCGTCCATCCAT	chr21	10542530	CCCATCCAT	CCCATCCGTCCATCCAT	2581633	ExcessHet	0	none	0	0	134	1e-6
chr21-010542530-CCCATCCAT-TCCATCCAT	chr21	10542530	CCCATCCAT	TCCATCCAT	2581633	ExcessHet	0	none	0	0	134	1e-6
chr21-010542534-T-*	chr21	10542534	T	*	111	VQSRTrancheSNP99.95to100.00	0	none	0.04229800000000002	1	128	0.04229800000000002
chr21-010542534-T-C	chr21	10542534	T	C	111	VQSRTrancheSNP99.95to100.00	0	none	0	0	128	1e-6
chr21-010542555-CCATCCATT-*	chr21	10542555	CCATCCATT	*	13620.97	PASS	0	none	0.006369	0	130	0.006369
chr21-010542555-CCATCCATT-C	chr21	10542555	CCATCCATT	C	13620.97	PASS	0.0097884	amr	0.00137499999999999	0	130	0.0097884
chr21-010542555-CCATCCATT-CCATCCATCCATTCATCCATT	chr21	10542555	CCATCCATT	CCATCCATCCATTCATCCATT	13620.97	PASS	0	none	9e-6	0	130	9e-6
chr21-010542555-CCATCCATT-CCATCCATTCATCCATT	chr21	10542555	CCATCCATT	CCATCCATTCATCCATT	13620.97	PASS	0	none	5.2999999999999994e-5	0	130	5.2999999999999994e-5
chr21-010542555-CCATCCATT-CCATTCATCCATT	chr21	10542555	CCATCCATT	CCATTCATCCATT	13620.97	PASS	0	none	0	0	130	1e-6
chr21-010542557-A-*	chr21	10542557	A	*	239	PASS	0	none	0.00800099999999998	0	130	0.00800099999999998
chr21-010542557-A-G	chr21	10542557	A	G	239	PASS	2.7224e-4	sas	0	0	130	2.7224e-4
chr21-010542558-TCCA-*	chr21	10542558	TCCA	*	272	PASS	0	none	0.00800099999999998	0	130	0.00800099999999998
chr21-010542558-TCCA-GCCA	chr21	10542558	TCCA	GCCA	272	PASS	0	none	0	0	130	1e-6
chr21-010542558-TCCA-T	chr21	10542558	TCCA	T	272	PASS	4.35e-6	sas	7.099999999999998e-5	0	130	7.099999999999998e-5
chr21-010542559-CCATT-*	chr21	10542559	CCATT	*	5971	PASS	0	none	0.00813099999999999	0	132	0.00813099999999999
chr21-010542559-CCATT-C	chr21	10542559	CCATT	C	5971	PASS	1.6681e-4	sas	5.640000000000005e-4	1	132	5.640000000000005e-4
chr21-010542559-CCATT-CCATCCATTCATT	chr21	10542559	CCATT	CCATCCATTCATT	5971	PASS	0	none	9e-6	0	132	9e-6
chr21-010542559-CCATT-GCATT	chr21	10542559	CCATT	GCATT	5971	PASS	0	none	9e-6	0	132	9e-6
chr21-010542559-CCATT-TCATT	chr21	10542559	CCATT	TCATT	5971	PASS	0	none	5.2999999999999994e-5	0	132	5.2999999999999994e-5
chr21-010542562-TTCATC-*	chr21	10542562	TTCATC	*	2916.97	PASS	0	none	0.00875499999999999	1	132	0.00875499999999999
chr21-010542562-TTCATC-T	chr21	10542562	TTCATC	T	2916.97	PASS	4.33e-6	sas	7.099999999999998e-5	0	132	7.099999999999998e-5
chr21-010542562-TTCATC-TCCATCATC	chr21	10542562	TTCATC	TCCATCATC	2916.97	PASS	0	none	6.100000000000004e-4	0	132	6.100000000000004e-4
chr21-010542563-TCATCCATC-*	chr21	10542563	TCATCCATC	*	59995	VQSRTrancheINDEL95.00to96.00	0	none	0.00882199999999999	1	84	0.00882199999999999
chr21-010542563-TCATCCATC-CCATCCATC	chr21	10542563	TCATCCATC	CCATCCATC	59995	VQSRTrancheINDEL95.00to96.00	0	none	0.004053	0	84	0.004053
chr21-010542563-TCATCCATC-T	chr21	10542563	TCATCCATC	T	59995	VQSRTrancheINDEL95.00to96.00	7.57e-5	afr	1.27e-4	0	84	1.27e-4
chr21-010542563-TCATCCATC-TCATC	chr21	10542563	TCATCCATC	TCATC	59995	VQSRTrancheINDEL95.00to96.00	0	none	0.00850999999999998	0	84	0.00850999999999998
chr21-010542563-TCATCCATC-TCATCCATCCATC	chr21	10542563	TCATCCATC	TCATCCATCCATC	59995	VQSRTrancheINDEL95.00to96.00	0	none	0.00125199999999999	0	84	0.00125199999999999
chr21-010542563-TCATCCATC-TCATCCATCCATCCATC	chr21	10542563	TCATCCATC	TCATCCATCCATCCATC	59995	VQSRTrancheINDEL95.00to96.00	0	none	8.9e-5	0	84	8.9e-5
chr21-010542563-TCATCCATC-TCATCCATCCATCCATCCATC	chr21	10542563	TCATCCATC	TCATCCATCCATCCATCCATC	59995	VQSRTrancheINDEL95.00to96.00	0	none	2.2000000000000003e-5	0	84	2.2000000000000003e-5
chr21-010542563-TCATCCATC-TCCATCCATC	chr21	10542563	TCATCCATC	TCCATCCATC	59995	VQSRTrancheINDEL95.00to96.00	0	none	5.2999999999999994e-5	0	84	5.2999999999999994e-5
chr21-010542563-TCATCCATC-TCCATCCATCCATC	chr21	10542563	TCATCCATC	TCCATCCATCCATC	59995	VQSRTrancheINDEL95.00to96.00	0	none	0	0	84	1e-6
chr21-010542563-TCATCCATC-TCCATTCATCCATCCATC	chr21	10542563	TCATCCATC	TCCATTCATCCATCCATC	59995	VQSRTrancheINDEL95.00to96.00	0	none	5.2999999999999994e-5	0	84	5.2999999999999994e-5
chr21-010542563-TCATCCATC-TCCATTCATCCATCCATCCATC	chr21	10542563	TCATCCATC	TCCATTCATCCATCCATCCATC	59995	VQSRTrancheINDEL95.00to96.00	0	none	9e-6	0	84	9e-6
chr21-010542563-TCATCCATC-TTCATCCATCCATC	chr21	10542563	TCATCCATC	TTCATCCATCCATC	59995	VQSRTrancheINDEL95.00to96.00	0	none	3.600000000000004e-4	0	84	3.600000000000004e-4
chr21-010542563-TCATCCATC-TTCATCCATCCATCCATC	chr21	10542563	TCATCCATC	TTCATCCATCCATCCATC	59995	VQSRTrancheINDEL95.00to96.00	0	none	0	0	84	1e-6
chr21-010542567-CCATCCATCCATCCATCCATCCATT-*	chr21	10542567	CCATCCATCCATCCATCCATCCATT	*	10361	PASS	0	none	0.00910999999999998	0	92	0.00910999999999998
chr21-010542567-CCATCCATCCATCCATCCATCCATT-C	chr21	10542567	CCATCCATCCATCCATCCATCCATT	C	10361	PASS	4.5025e-4	nfe	1.6699999999999994e-4	0	92	4.5025e-4
chr21-010542567-CCATCCATCCATCCATCCATCCATT-CCATTCATCCATCCATCCATCCATCCATT	chr21	10542567	CCATCCATCCATCCATCCATCCATT	CCATTCATCCATCCATCCATCCATCCATT	10361	PASS	0	none	3.3800000000000046e-4	0	92	3.3800000000000046e-4
chr21-010542567-CCATCCATCCATCCATCCATCCATT-TCATCCATCCATCCATCCATCCATT	chr21	10542567	CCATCCATCCATCCATCCATCCATT	TCATCCATCCATCCATCCATCCATT	10361	PASS	0	none	0.002113	0	92	0.002113
chr21-010542575-CCATCCATCCATCCATT-*	chr21	10542575	CCATCCATCCATCCATT	*	17565	PASS	0	none	4.05e-4	0	134	4.05e-4
chr21-010542575-CCATCCATCCATCCATT-C	chr21	10542575	CCATCCATCCATCCATT	C	17565	PASS	0.0013143	mid	9.640000000000004e-4	1	134	0.0013143
chr21-010542575-CCATCCATCCATCCATT-CCATCCATCCATCCATTCATCCATCCATCCATT	chr21	10542575	CCATCCATCCATCCATT	CCATCCATCCATCCATTCATCCATCCATCCATT	17565	PASS	0	none	3.6999999999999985e-5	0	134	3.6999999999999985e-5
chr21-010542575-CCATCCATCCATCCATT-TCATCCATCCATCCATT	chr21	10542575	CCATCCATCCATCCATT	TCATCCATCCATCCATT	17565	PASS	0	none	5.640000000000005e-4	0	134	5.640000000000005e-4
chr21-010542579-CCATCCATCCATT-*	chr21	10542579	CCATCCATCCATT	*	427.97	PASS	0	none	0.00147299999999999	1	134	0.00147299999999999
chr21-010542579-CCATCCATCCATT-C	chr21	10542579	CCATCCATCCATT	C	427.97	PASS	3.84e-5	eas	3.6999999999999985e-5	0	134	3.84e-5
chr21-010542583-CCATCCATT-*	chr21	10542583	CCATCCATT	*	1908.97	VQSRTrancheINDEL95.00to96.00	0	none	0.00159499999999999	1	132	0.00159499999999999
chr21-010542583-CCATCCATT-C	chr21	10542583	CCATCCATT	C	1908.97	VQSRTrancheINDEL95.00to96.00	1.2087e-4	amr	1.6699999999999994e-4	0	132	1.6699999999999994e-4
chr21-010542583-CCATCCATT-CCATTCATCCATT	chr21	10542583	CCATCCATT	CCATTCATCCATT	1908.97	VQSRTrancheINDEL95.00to96.00	0	none	0	0	132	1e-6
chr21-010542587-CCATT-*	chr21	10542587	CCATT	*	891	VQSRTrancheINDEL95.00to96.00	0	none	0.00186699999999999	1	132	0.00186699999999999
chr21-010542587-CCATT-C	chr21	10542587	CCATT	C	891	VQSRTrancheINDEL95.00to96.00	5.931e-5	nfe	1.0799999999999996e-4	0	132	1.0799999999999996e-4
chr21-010542587-CCATT-TCATT	chr21	10542587	CCATT	TCATT	891	VQSRTrancheINDEL95.00to96.00	0	none	0	0	132	1e-6
chr21-010542589-A-*	chr21	10542589	A	*	193	PASS	0	none	0.00204	1	132	0.00204
chr21-010542589-A-G	chr21	10542589	A	G	193	PASS	0	none	0	0	132	1e-6
chr21-010542590-T-*	chr21	10542590	T	*	220.97	PASS	0	none	0.00204	1	132	0.00204
chr21-010542590-T-TCCA	chr21	10542590	T	TCCA	220.97	PASS	1.038e-5	nfe	9e-6	0	132	1.038e-5
chr21-010542591-TCATCCATCCATCCATTCATCCATC-*	chr21	10542591	TCATCCATCCATCCATTCATCCATC	*	20987	VQSRTrancheINDEL97.00to99.00	0	none	0.002015	1	130	0.002015
chr21-010542591-TCATCCATCCATCCATTCATCCATC-CCATCCATCCATCCATTCATCCATC	chr21	10542591	TCATCCATCCATCCATTCATCCATC	CCATCCATCCATCCATTCATCCATC	20987	VQSRTrancheINDEL97.00to99.00	0	none	0.003043	1	130	0.003043
chr21-010542591-TCATCCATCCATCCATTCATCCATC-T	chr21	10542591	TCATCCATCCATCCATTCATCCATC	T	20987	VQSRTrancheINDEL97.00to99.00	5.86e-6	nfe	9e-6	0	130	9e-6
chr21-010542591-TCATCCATCCATCCATTCATCCATC-TCATCCATCCATCCATCCATCCATTCATCCATC	chr21	10542591	TCATCCATCCATCCATTCATCCATC	TCATCCATCCATCCATCCATCCATTCATCCATC	20987	VQSRTrancheINDEL97.00to99.00	0	none	9e-6	0	130	9e-6
chr21-010542591-TCATCCATCCATCCATTCATCCATC-TCATCCATCCATTCATCCATC	chr21	10542591	TCATCCATCCATCCATTCATCCATC	TCATCCATCCATTCATCCATC	20987	VQSRTrancheINDEL97.00to99.00	0	none	3.6999999999999985e-5	0	130	3.6999999999999985e-5
chr21-010542591-TCATCCATCCATCCATTCATCCATC-TCCATCCATCCATCCATTCATCCATC	chr21	10542591	TCATCCATCCATCCATTCATCCATC	TCCATCCATCCATCCATTCATCCATC	20987	VQSRTrancheINDEL97.00to99.00	0	none	9e-6	0	130	9e-6
chr21-010543191-A-G	chr21	10543191	A	G	4236265	ExcessHet	0.67018	afr	0.36563599999999935	44	114	0.67018
chr21-010543196-AT-A	chr21	10543196	AT	A	9933	VQSRTrancheINDEL99.50to99.90	7.4991e-4	amr	0.006184	0	104	0.006184
chr21-010543196-AT-ATT	chr21	10543196	AT	ATT	9933	VQSRTrancheINDEL99.50to99.90	0	none	0.002915	0	104	0.002915
chr21-010543196-AT-TT	chr21	10543196	AT	TT	9933	VQSRTrancheINDEL99.50to99.90	0	none	0	0	104	1e-6
chr21-010543506-CACAA-C	chr21	10543506	CACAA	C	87862.97	VQSRTrancheINDEL99.50to99.90	0.054548	eas	0.01296299999999999	1	134	0.054548
chr21-010543507-A-*	chr21	10543507	A	*	130	VQSRTrancheSNP99.90to99.95	0	none	0.01296299999999999	1	132	0.01296299999999999
chr21-010543507-A-G	chr21	10543507	A	G	130	VQSRTrancheSNP99.90to99.95	8.56e-6	nfe	9e-6	0	132	9e-6
chr21-010552506-C-G	chr21	10552506	C	G	1195482	ExcessHet	0	none	0	0	134	1e-6
chr21-010552506-C-T	chr21	10552506	C	T	1195482	ExcessHet	0.4053	afr	0.16036	23	134	0.4053
chr21-010552570-T-A	chr21	10552570	T	A	140428	PASS	0.02932	sas	0.02031100000000001	5	134	0.02932
chr21-010552576-C-T	chr21	10552576	C	T	7216648	ExcessHet	0.52339	afr	0.41222399999999954	58	132	0.52339
chr21-010552599-C-G	chr21	10552599	C	G	2229405	ExcessHet	0.19797	sas	0.164723	18	134	0.19797
chr21-010552636-CTT-C	chr21	10552636	CTT	C	2138307	ExcessHet	0	none	0	0	134	1e-6
chr21-010552636-CTT-CT	chr21	10552636	CTT	CT	2138307	ExcessHet	0	none	0.155513	20	134	0.155513
chr21-010552636-CTT-CTTT	chr21	10552636	CTT	CTTT	2138307	ExcessHet	0	none	0.002716	0	134	0.002716
chr21-010552636-CTT-TTT	chr21	10552636	CTT	TTT	2138307	ExcessHet	0	none	9e-6	0	134	9e-6
chr21-010552651-C-*	chr21	10552651	C	*	2838952	ExcessHet	0	none	0	0	134	1e-6
chr21-010552651-C-A	chr21	10552651	C	A	2838952	ExcessHet	0.46648	afr	0.182826	22	134	0.46648
chr21-010552651-C-T	chr21	10552651	C	T	2838952	ExcessHet	0	none	3.6999999999999985e-5	0	134	3.6999999999999985e-5
chr21-010552686-T-A	chr21	10552686	T	A	642640	ExcessHet	0.050572	nfe	0.05701700000000002	9	134	0.05701700000000002
chr21-010552824-A-C	chr21	10552824	A	C	2508	VQSRTrancheSNP99.90to99.95	0.0017551	afr	1.6699999999999994e-4	0	134	0.0017551
chr21-010552824-A-T	chr21	10552824	A	T	2508	VQSRTrancheSNP99.90to99.95	9.783e-5	nfe	0	1	134	9.783e-5
chr21-010559348-T-C	chr21	10559348	T	C	326	VQSRTrancheSNP99.80to99.90	1.5066e-4	sas	0	1	130	1.5066e-4
chr21-010559445-T-C	chr21	10559445	T	C	2635379	ExcessHet	0.46993	afr	0.186464	21	134	0.46993
chr21-010559648-C-T	chr21	10559648	C	T	1371	VQSRTrancheSNP99.80to99.90	2.3445e-4	eas	1.47e-4	1	134	2.3445e-4
chr21-010559659-A-G	chr21	10559659	A	G	3029567	ExcessHet	0.36726	sas	0.31415899999999974	46	132	0.36726
chr21-010559678-A-C	chr21	10559678	A	C	62909	PASS	0	none	9e-6	0	134	9e-6
chr21-010559678-A-T	chr21	10559678	A	T	62909	PASS	0.0074426	mid	0.00792399999999998	1	134	0.00792399999999998
chr21-010560910-T-TTAA	chr21	10560910	T	TTAA	9030.97	VQSRTrancheINDEL99.50to99.90	0.0016601	nfe	7.980000000000003e-4	1	134	0.0016601
chr21-010560983-C-T	chr21	10560983	C	T	1471176	ExcessHet	0.27501	amr	0.14517600000000003	25	134	0.27501
chr21-010560994-CATTTATTT-C	chr21	10560994	CATTTATTT	C	216044	VQSRTrancheINDEL99.50to99.90	0.069258	afr	0.007457	1	134	0.069258
chr21-010560994-CATTTATTT-CATTT	chr21	10560994	CATTTATTT	CATTT	216044	VQSRTrancheINDEL99.50to99.90	0	none	0.002917	0	134	0.002917
chr21-010560994-CATTTATTT-CATTTATTTATTT	chr21	10560994	CATTTATTT	CATTTATTTATTT	216044	VQSRTrancheINDEL99.50to99.90	0	none	0.004033	1	134	0.004033
chr21-010560994-CATTTATTT-TATTTATTT	chr21	10560994	CATTTATTT	TATTTATTT	216044	VQSRTrancheINDEL99.50to99.90	0	none	0	0	134	1e-6
chr21-010561201-A-G	chr21	10561201	A	G	64881	PASS	0.0069248	nfe	0.005416	2	134	0.0069248
chr21-010561246-C-T	chr21	10561246	C	T	177	PASS	3.911e-5	nfe	0	1	134	3.911e-5
chr21-010561295-G-A	chr21	10561295	G	A	1497184	ExcessHet	0.45565	afr	0.17548800000000003	21	132	0.45565
chr21-010561296-A-G	chr21	10561296	A	G	2594978	ExcessHet	0.42013	eas	0.28687399999999996	42	134	0.42013
chr21-010567527-T-C	chr21	10567527	T	C	225903	ExcessHet	0.039219	nfe	0.03726900000000002	13	134	0.039219
chr21-010567560-C-T	chr21	10567560	C	T	45090	PASS	0.0092036	sas	0.006939	1	134	0.0092036
chr21-010567621-CTCT-C	chr21	10567621	CTCT	C	5867164	ExcessHet	0.40618	eas	0.3206049999999993	49	134	0.40618
chr21-010567621-CTCT-GTCT	chr21	10567621	CTCT	GTCT	5867164	ExcessHet	0	none	0.00108399999999999	0	134	0.00108399999999999
chr21-010567647-AT-A	chr21	10567647	AT	A	24383	PASS	3.052e-5	sas	3.6999999999999985e-5	0	134	3.6999999999999985e-5
chr21-010567647-AT-ATT	chr21	10567647	AT	ATT	24383	PASS	0	none	0.002917	1	134	0.002917
chr21-010567647-AT-TT	chr21	10567647	AT	TT	24383	PASS	0	none	3.160000000000005e-4	0	134	3.160000000000005e-4
chr21-010567814-CTT-*	chr21	10567814	CTT	*	391613.97	VQSRTrancheINDEL99.50to99.90	0	none	9e-6	0	134	9e-6
chr21-010567814-CTT-C	chr21	10567814	CTT	C	391613.97	VQSRTrancheINDEL99.50to99.90	0.035179	sas	0.02142100000000001	5	134	0.035179
chr21-010567815-T-*	chr21	10567815	T	*	674	VQSRTrancheSNP99.90to99.95	0	none	0.02147400000000001	5	134	0.02147400000000001
chr21-010567815-T-C	chr21	10567815	T	C	674	VQSRTrancheSNP99.90to99.95	3.22e-6	nfe	9e-6	0	134	9e-6
chr21-010569418-CGT-AGT	chr21	10569418	CGT	AGT	2807	VQSRTrancheINDEL95.00to96.00	0	none	0	0	134	1e-6
chr21-010569418-CGT-C	chr21	10569418	CGT	C	2807	VQSRTrancheINDEL95.00to96.00	0	none	0	0	134	1e-6
chr21-010569418-CGT-CT	chr21	10569418	CGT	CT	2807	VQSRTrancheINDEL95.00to96.00	0	none	9e-6	0	134	9e-6
chr21-010569418-CGT-TGT	chr21	10569418	CGT	TGT	2807	VQSRTrancheINDEL95.00to96.00	0	none	2.2000000000000003e-5	1	134	2.2000000000000003e-5
chr21-010569419-G-*	chr21	10569419	G	*	2962447	ExcessHet	0	none	2.2000000000000003e-5	0	128	2.2000000000000003e-5
chr21-010569419-G-A	chr21	10569419	G	A	2962447	ExcessHet	0.0050266	sas	4.500000000000005e-4	0	128	0.0050266
chr21-010569419-G-C	chr21	10569419	G	C	2962447	ExcessHet	7.7e-7	nfe	2.2000000000000003e-5	0	128	2.2000000000000003e-5
chr21-010569419-G-T	chr21	10569419	G	T	2962447	ExcessHet	0.32412	amr	0.31436799999999976	40	128	0.32412
chr21-010569454-G-A	chr21	10569454	G	A	3567254	ExcessHet	0.31902	amr	0.320219	43	130	0.320219
chr21-010569462-C-T	chr21	10569462	C	T	41111	PASS	0.001141	nfe	0.00439	1	134	0.00439
chr21-010569502-A-C	chr21	10569502	A	C	23942	PASS	2.4444e-4	nfe	0.003575	2	134	0.003575
chr21-010569526-TAAG-T	chr21	10569526	TAAG	T	6816609.97	ExcessHet	0.35149	amr	0.3347609999999998	44	134	0.35149
chr21-010569528-AG-*	chr21	10569528	AG	*	7589.97	PASS	0	none	0.3346799999999998	44	134	0.3346799999999998
chr21-010569528-AG-A	chr21	10569528	AG	A	7589.97	PASS	9.3502e-4	afr	6.100000000000004e-4	0	134	9.3502e-4
chr21-010569534-C-T	chr21	10569534	C	T	2397323	ExcessHet	0.24425	amr	0.149564	25	134	0.24425
chr21-010569558-A-G	chr21	10569558	A	G	219	PASS	0	none	0	1	134	1e-6
chr21-010569615-C-G	chr21	10569615	C	G	1219169	ExcessHet	0.061414	sas	0.06397200000000003	13	134	0.06397200000000003
chr21-010569615-C-T	chr21	10569615	C	T	1219169	ExcessHet	9.92e-6	afr	7.099999999999998e-5	0	134	7.099999999999998e-5
chr21-010569701-C-A	chr21	10569701	C	A	7690003	ExcessHet	4.64e-6	nfe	0	0	134	4.64e-6
chr21-010569701-C-T	chr21	10569701	C	T	7690003	ExcessHet	0.38674	amr	0.3467029999999995	45	134	0.38674
chr21-010569740-G-A	chr21	10569740	G	A	183676	PASS	0.0072237000000000004	nfe	0.00813199999999999	2	134	0.00813199999999999
chr21-010569772-A-C	chr21	10569772	A	C	12584	PASS	3.766e-5	sas	0	0	134	3.766e-5
chr21-010569772-A-G	chr21	10569772	A	G	12584	PASS	4.7344e-4	nfe	5.41e-4	1	134	5.41e-4
chr21-010569776-GTAT-*	chr21	10569776	GTAT	*	346707	PASS	0	none	0	0	134	1e-6
chr21-010569776-GTAT-ATAT	chr21	10569776	GTAT	ATAT	346707	PASS	0	none	0.02187100000000001	5	134	0.02187100000000001
chr21-010569776-GTAT-G	chr21	10569776	GTAT	G	346707	PASS	0	none	0	0	134	1e-6
chr21-010569776-GTAT-TTAT	chr21	10569776	GTAT	TTAT	346707	PASS	0	none	0	0	134	1e-6
chr21-010569804-ATT-*	chr21	10569804	ATT	*	78852.97	VQSRTrancheINDEL95.00to96.00	0	none	0	0	132	1e-6
chr21-010569804-ATT-A	chr21	10569804	ATT	A	78852.97	VQSRTrancheINDEL95.00to96.00	0	none	0	0	132	1e-6
chr21-010569804-ATT-AT	chr21	10569804	ATT	AT	78852.97	VQSRTrancheINDEL95.00to96.00	0	none	0.006887	0	132	0.006887
chr21-010569804-ATT-ATTT	chr21	10569804	ATT	ATTT	78852.97	VQSRTrancheINDEL95.00to96.00	0	none	0.00854699999999998	1	132	0.00854699999999998
chr21-010569856-G-A	chr21	10569856	G	A	3309394	ExcessHet	0.26873	amr	0.27276599999999995	41	132	0.27276599999999995
chr21-010569898-A-T	chr21	10569898	A	T	369713	ExcessHet	0.034637	mid	0.03921100000000002	7	132	0.03921100000000002
chr21-010570388-CT-AT	chr21	10570388	CT	AT	11842	PASS	0	none	2.5100000000000014e-4	0	134	2.5100000000000014e-4
chr21-010570388-CT-C	chr21	10570388	CT	C	11842	PASS	6.0709e-4	nfe	5.41e-4	1	134	6.0709e-4
chr21-010570388-CT-TT	chr21	10570388	CT	TT	11842	PASS	0	none	1.0799999999999996e-4	0	134	1.0799999999999996e-4
chr21-010570421-A-C	chr21	10570421	A	C	4795301	ExcessHet	0	none	0	0	134	1e-6
chr21-010570421-A-T	chr21	10570421	A	T	4795301	ExcessHet	0.40854	amr	0.3442169999999994	45	134	0.40854
chr21-010570664-GA-*	chr21	10570664	GA	*	5159615	ExcessHet	0	none	9e-6	0	132	9e-6
chr21-010570664-GA-AA	chr21	10570664	GA	AA	5159615	ExcessHet	0	none	0	0	132	1e-6
chr21-010570664-GA-G	chr21	10570664	GA	G	5159615	ExcessHet	0.4834	afr	0.3898139999999999	51	132	0.4834
chr21-010570664-GA-GAA	chr21	10570664	GA	GAA	5159615	ExcessHet	0	none	9e-6	0	132	9e-6
chr21-010570680-G-A	chr21	10570680	G	A	662452	ExcessHet	0.22849	afr	0.07631900000000001	12	134	0.22849
chr21-010576227-G-A	chr21	10576227	G	A	205544	PASS	0.33334	nfe	0.07601500000000001	0	0	0.33334
chr21-010576248-CG-C	chr21	10576248	CG	C	256167	VQSRTrancheINDEL95.00to96.00	0	none	9e-6	0	0	9e-6
chr21-010576248-CG-TG	chr21	10576248	CG	TG	256167	VQSRTrancheINDEL95.00to96.00	0	none	0.09357200000000002	0	0	0.09357200000000002
chr21-010577310-G-A	chr21	10577310	G	A	4621742	ExcessHet	0.48331	afr	0.3494049999999995	52	134	0.48331
chr21-010577341-A-C	chr21	10577341	A	C	12386226	ExcessHet	0.55325	afr	0.4712519999999994	65	134	0.55325
chr21-010577352-C-G	chr21	10577352	C	G	65	VQSRTrancheSNP99.90to99.95	0	none	0	1	134	1e-6
chr21-010577413-A-G	chr21	10577413	A	G	2093796	ExcessHet	0.37461	afr	0.154221	20	134	0.37461
chr21-010577453-T-A	chr21	10577453	T	A	5868806	ExcessHet	0.2997	amr	0.31339299999999976	44	134	0.31339299999999976
chr21-010577479-A-G	chr21	10577479	A	G	96881	PASS	0.031325	afr	0.007249	1	134	0.031325
chr21-010578264-T-C	chr21	10578264	T	C	2920731	ExcessHet	0.30937	amr	0.27678499999999945	39	128	0.30937
chr21-010578378-G-A	chr21	10578378	G	A	86733	VQSRTrancheSNP99.95to100.00	0.0035831	nfe	0.005288	2	134	0.005288
chr21-010578471-G-*	chr21	10578471	G	*	793778	ExcessHet	0	none	0	0	134	1e-6
chr21-010578471-G-C	chr21	10578471	G	C	793778	ExcessHet	0.058615	eas	0.05036300000000002	1	134	0.058615
chr21-010578678-A-T	chr21	10578678	A	T	149942	PASS	0.034257	afr	0.01417099999999998	2	134	0.034257
chr21-010590315-T-C	chr21	10590315	T	C	114757	PASS	0.047826	eas	0.02796500000000001	3	134	0.047826
chr21-010590327-C-T	chr21	10590327	C	T	213894	ExcessHet	0.053455	sas	0.049108	13	134	0.053455
chr21-010590338-G-A	chr21	10590338	G	A	1871	PASS	0.0011919	afr	3.3800000000000046e-4	1	134	0.0011919
chr21-010590489-T-G	chr21	10590489	T	G	32789	PASS	0.017188	afr	0.004493	1	134	0.017188
chr21-010590523-G-T	chr21	10590523	G	T	68340	PASS	0.0289	afr	0.00865199999999998	1	134	0.0289
chr21-010590590-G-T	chr21	10590590	G	T	297716	ExcessHet	0.12377	eas	0.05020300000000002	1	134	0.12377
chr21-010592162-CAAAA-C	chr21	10592162	CAAAA	C	195295	PASS	8.87e-5	mid	2.2999999999999995e-4	0	132	2.2999999999999995e-4
chr21-010592162-CAAAA-CAAA	chr21	10592162	CAAAA	CAAA	195295	PASS	0	none	0	0	132	1e-6
chr21-010592162-CAAAA-CAAAAA	chr21	10592162	CAAAA	CAAAAA	195295	PASS	0	none	2.2000000000000003e-5	0	132	2.2000000000000003e-5
chr21-010592162-CAAAA-TAAAA	chr21	10592162	CAAAA	TAAAA	195295	PASS	0	none	0.02261000000000002	2	132	0.02261000000000002
chr21-010592166-AAAAC-*	chr21	10592166	AAAAC	*	629534	ExcessHet	0	none	1.6699999999999994e-4	0	130	1.6699999999999994e-4
chr21-010592166-AAAAC-A	chr21	10592166	AAAAC	A	629534	ExcessHet	0.0010968	sas	6.340000000000003e-4	0	130	0.0010968
chr21-010592166-AAAAC-AAAACAAAC	chr21	10592166	AAAAC	AAAACAAAC	629534	ExcessHet	0	none	7.740000000000004e-4	0	130	7.740000000000004e-4
chr21-010592166-AAAAC-AAACAAAC	chr21	10592166	AAAAC	AAACAAAC	629534	ExcessHet	0	none	0.00209	0	130	0.00209
chr21-010592166-AAAAC-CAAAC	chr21	10592166	AAAAC	CAAAC	629534	ExcessHet	0	none	0.06661500000000002	6	130	0.06661500000000002
chr21-010592204-G-A	chr21	10592204	G	A	174168	PASS	0.12215	eas	0.02269000000000001	2	132	0.12215
chr21-010592252-A-C	chr21	10592252	A	C	73976	PASS	0.0042668	nfe	0.00789799999999998	3	134	0.00789799999999998
chr21-010592281-C-A	chr21	10592281	C	A	4413126	ExcessHet	0.30434	amr	0.29552099999999965	40	128	0.30434
chr21-010592281-C-T	chr21	10592281	C	T	4413126	ExcessHet	0	none	0	0	128	1e-6
chr21-010592359-A-G	chr21	10592359	A	G	47384517	PASS	0.99844	nfe	0.9914340000000004	134	134	0.99844
chr21-010592390-A-G	chr21	10592390	A	G	5349656	ExcessHet	0.41197	amr	0.3441709999999994	41	132	0.41197
chr21-010592416-G-A	chr21	10592416	G	A	4942887	ExcessHet	0.41031	amr	0.3344269999999998	40	130	0.41031
chr21-010592416-G-T	chr21	10592416	G	T	4942887	ExcessHet	0.036929	afr	0.004186	1	130	0.036929
chr21-010592439-T-C	chr21	10592439	T	C	683565	ExcessHet	0.23984	afr	0.076824	11	132	0.23984
chr21-010592488-G-C	chr21	10592488	G	C	3815297	ExcessHet	0.41664	amr	0.31620699999999985	38	122	0.41664
chr21-010592488-G-T	chr21	10592488	G	T	3815297	ExcessHet	9.94e-5	nfe	7.099999999999998e-5	0	122	9.94e-5
chr21-010592509-G-T	chr21	10592509	G	T	517553	ExcessHet	0.21194	afr	0.06891300000000002	7	128	0.21194
chr21-010595909-CAAAA-AAAAA	chr21	10595909	CAAAA	AAAAA	7225758	ExcessHet	0	none	0	0	134	1e-6
chr21-010595909-CAAAA-C	chr21	10595909	CAAAA	C	7225758	ExcessHet	3.3e-7	nfe	2.2000000000000003e-5	0	134	2.2000000000000003e-5
chr21-010595909-CAAAA-CA	chr21	10595909	CAAAA	CA	7225758	ExcessHet	0	none	1.6699999999999994e-4	0	134	1.6699999999999994e-4
chr21-010595909-CAAAA-CAA	chr21	10595909	CAAAA	CAA	7225758	ExcessHet	0	none	0.005648	0	134	0.005648
chr21-010595909-CAAAA-CAAA	chr21	10595909	CAAAA	CAAA	7225758	ExcessHet	0	none	0.05033600000000002	4	134	0.05033600000000002
chr21-010595909-CAAAA-CAAAAA	chr21	10595909	CAAAA	CAAAAA	7225758	ExcessHet	0	none	0.076587	9	134	0.076587
chr21-010595909-CAAAA-CAAAAAA	chr21	10595909	CAAAA	CAAAAAA	7225758	ExcessHet	0	none	0.31169199999999964	49	134	0.31169199999999964
chr21-010595909-CAAAA-CAAAAAAA	chr21	10595909	CAAAA	CAAAAAAA	7225758	ExcessHet	0	none	0.08776900000000001	11	134	0.08776900000000001
chr21-010595909-CAAAA-CAAAAAAAA	chr21	10595909	CAAAA	CAAAAAAAA	7225758	ExcessHet	0	none	0.004672	0	134	0.004672
chr21-010595909-CAAAA-CAAAAAAAAA	chr21	10595909	CAAAA	CAAAAAAAAA	7225758	ExcessHet	0	none	1.0799999999999996e-4	0	134	1.0799999999999996e-4
chr21-010595909-CAAAA-CAAAAAAAAAA	chr21	10595909	CAAAA	CAAAAAAAAAA	7225758	ExcessHet	0	none	9e-6	0	134	9e-6
chr21-010596135-C-T	chr21	10596135	C	T	8449686	ExcessHet	0.4961	afr	0.3725099999999995	48	134	0.4961
chr21-010596164-T-C	chr21	10596164	T	C	23133305	ExcessHet	0.82636	afr	0.541673	72	134	0.82636
chr21-010596167-A-G	chr21	10596167	A	G	4514753	ExcessHet	0.41218	amr	0.34802699999999953	45	134	0.41218
chr21-010596231-T-C	chr21	10596231	T	C	2380164	ExcessHet	0.32331	amr	0.28777600000000003	43	132	0.32331
chr21-010598093-C-T	chr21	10598093	C	T	41957	PASS	0.0070812	sas	0.002917	1	134	0.0070812
chr21-010598172-C-T	chr21	10598172	C	T	3748643	ExcessHet	0.31602	amr	0.3005529999999999	38	126	0.31602
chr21-010602053-CAT-C	chr21	10602053	CAT	C	96741.97	VQSRTrancheINDEL95.00to96.00	0.0054536	nfe	0.004084	1	134	0.0054536
chr21-010602054-A-*	chr21	10602054	A	*	225	PASS	0	none	0.004084	1	134	0.004084
chr21-010602054-A-G	chr21	10602054	A	G	225	PASS	1.35e-6	nfe	9e-6	0	134	9e-6
chr21-010602110-T-C	chr21	10602110	T	C	53111238	ExcessHet	0.9901	eas	0.7187690000000002	98	130	0.9901
chr21-010602117-G-C	chr21	10602117	G	C	5759404	ExcessHet	0.23476	amr	0.2796079999999996	42	130	0.2796079999999996
chr21-010602146-A-C	chr21	10602146	A	C	50286726	ExcessHet	0.7842	afr	0.543053	74	134	0.7842
chr21-010602166-G-A	chr21	10602166	G	A	51728529	ExcessHet	0.8183	afr	0.549629	74	134	0.8183
chr21-010602204-C-A	chr21	10602204	C	A	10270751	ExcessHet	0.48475	afr	0.3720299999999994	49	132	0.48475
chr21-010602204-C-T	chr21	10602204	C	T	10270751	ExcessHet	0.0029027	afr	0.001991	1	132	0.0029027
chr21-010602207-G-GT	chr21	10602207	G	GT	57459	VQSRTrancheINDEL99.90to99.95	7.5e-7	nfe	9e-6	0	134	9e-6
chr21-010602207-G-T	chr21	10602207	G	T	57459	VQSRTrancheINDEL99.90to99.95	0.0042469	afr	0.007509	3	134	0.007509
chr21-010602209-A-*	chr21	10602209	A	*	13077	VQSRTrancheSNP99.90to99.95	0	none	0	0	134	1e-6
chr21-010602209-A-C	chr21	10602209	A	C	13077	VQSRTrancheSNP99.90to99.95	4.9848e-4	nfe	0.002465	2	134	0.002465
chr21-010602246-TA-*	chr21	10602246	TA	*	369232	ExcessHet	0	none	9e-6	0	132	9e-6
chr21-010602246-TA-AA	chr21	10602246	TA	AA	369232	ExcessHet	0	none	7.099999999999998e-5	0	132	7.099999999999998e-5
chr21-010602246-TA-GA	chr21	10602246	TA	GA	369232	ExcessHet	0	none	0.03732000000000001	6	132	0.03732000000000001
chr21-010602246-TA-T	chr21	10602246	TA	T	369232	ExcessHet	2.752e-5	afr	9e-6	0	132	2.752e-5
chr21-010602254-A-G	chr21	10602254	A	G	156815	VQSRTrancheSNP99.80to99.90	0.041028	afr	0.01283199999999999	1	132	0.041028
chr21-010602298-G-A	chr21	10602298	G	A	166131	PASS	0.017003	nfe	0.018883	4	130	0.018883
chr21-010602670-T-G	chr21	10602670	T	G	645164	PASS	0.062569	amr	0.03260000000000001	0	0	0.062569
chr21-010603424-T-C	chr21	10603424	T	C	307905	ExcessHet	0.051606	sas	0.051557	10	128	0.051606
chr21-010603459-T-*	chr21	10603459	T	*	81170	PASS	0	none	2.2000000000000003e-5	0	134	2.2000000000000003e-5
chr21-010603459-T-C	chr21	10603459	T	C	81170	PASS	0.0097043	nfe	0.01029399999999999	2	134	0.01029399999999999
chr21-010603654-A-G	chr21	10603654	A	G	18374	PASS	9.8408e-4	sas	0.002015	1	134	0.002015
chr21-010603690-G-A	chr21	10603690	G	A	3040786	ExcessHet	0.29952	amr	0.273723	40	130	0.29952
chr21-010603718-C-T	chr21	10603718	C	T	9943	PASS	7.2693e-4	nfe	0.00115599999999999	2	130	0.00115599999999999
chr21-010603732-A-G	chr21	10603732	A	G	139278	PASS	0.015132	nfe	0.01716800000000001	3	128	0.01716800000000001
chr21-010605277-C-G	chr21	10605277	C	G	930	VQSRTrancheSNP99.90to99.95	0	none	2.2000000000000003e-5	1	134	2.2000000000000003e-5
chr21-010605292-A-G	chr21	10605292	A	G	32	PASS	8.8e-7	nfe	0	1	134	1e-6
chr21-010605294-G-A	chr21	10605294	G	A	11260	PASS	0.0022366	nfe	0.00181699999999999	1	134	0.0022366
chr21-010605320-T-C	chr21	10605320	T	C	2835385	ExcessHet	0.41489	eas	0.2982469999999998	46	128	0.41489
chr21-010605366-G-T	chr21	10605366	G	T	131374	PASS	0.012873	nfe	0.01841000000000001	4	134	0.01841000000000001
chr21-010605402-T-A	chr21	10605402	T	A	49905	PASS	0.0027279	nfe	0.005493	1	134	0.005493
chr21-010605416-G-A	chr21	10605416	G	A	523329	ExcessHet	2.635e-5	nfe	2.2000000000000003e-5	0	134	2.635e-5
chr21-010605416-G-T	chr21	10605416	G	T	523329	ExcessHet	0.061055	eas	0.04902800000000001	1	134	0.061055
chr21-010605468-G-A	chr21	10605468	G	A	2169877	ExcessHet	0.41117	afr	0.15362900000000002	20	134	0.41117
chr21-010605468-G-T	chr21	10605468	G	T	2169877	ExcessHet	3.501e-5	eas	9e-6	0	134	3.501e-5
chr21-010605472-A-C	chr21	10605472	A	C	4842	PASS	3.7063e-4	sas	2.2999999999999995e-4	1	134	3.7063e-4
chr21-010605510-C-A	chr21	10605510	C	A	87894	PASS	1.664e-5	nfe	5.2999999999999994e-5	0	134	5.2999999999999994e-5
chr21-010605510-C-G	chr21	10605510	C	G	87894	PASS	0	none	0	0	134	1e-6
chr21-010605510-C-T	chr21	10605510	C	T	87894	PASS	0.0069978	afr	0.007457	1	134	0.007457
chr21-010605542-G-A	chr21	10605542	G	A	736611	ExcessHet	0.15561	afr	0.06651500000000002	11	134	0.15561
chr21-010605547-G-A	chr21	10605547	G	A	39590	PASS	0.010031	eas	0.002892	2	134	0.010031
chr21-010605547-G-C	chr21	10605547	G	C	39590	PASS	0	none	0	0	134	1e-6
chr21-010605563-C-T	chr21	10605563	C	T	157923	PASS	0.029058	afr	0.01443399999999999	2	134	0.029058
chr21-010605702-T-C	chr21	10605702	T	C	18708	PASS	0.0036695	nfe	0.002993	3	134	0.0036695
chr21-010605716-A-C	chr21	10605716	A	C	1416614	ExcessHet	0.4565	afr	0.14562600000000003	21	132	0.4565
chr21-010605720-C-CT	chr21	10605720	C	CT	1390097.97	ExcessHet	0.4267	afr	0.145384	21	132	0.4267
chr21-010605733-C-A	chr21	10605733	C	A	6231	PASS	0.0019141	nfe	0.00125299999999999	1	134	0.0019141
chr21-010605733-C-T	chr21	10605733	C	T	6231	PASS	3.8e-7	nfe	0	0	134	1e-6
chr21-010605734-T-G	chr21	10605734	T	G	364257	ExcessHet	0.22622	afr	0.05666900000000002	12	134	0.22622
chr21-010605791-C-G	chr21	10605791	C	G	86181	PASS	0.10964	afr	0.01738200000000001	2	134	0.10964
chr21-010605801-G-A	chr21	10605801	G	A	5400	PASS	7.2212e-4	mid	0.00118099999999999	1	134	0.00118099999999999
chr21-010605884-A-G	chr21	10605884	A	G	6982	PASS	0.0057355	nfe	0.002164	2	114	0.0057355
chr21-010606097-C-T	chr21	10606097	C	T	128058	PASS	0.36616	eas	0.05760900000000001	0	0	0.36616
chr21-010606164-A-C	chr21	10606164	A	C	325652	PASS	0.21447	nfe	0.01561299999999999	0	0	0.21447
chr21-010606164-A-G	chr21	10606164	A	G	325652	PASS	0.6082	nfe	0.18272500000000003	0	0	0.6082
chr21-010606185-G-A	chr21	10606185	G	A	34	PASS	0	none	9e-6	0	0	9e-6
chr21-010606185-G-T	chr21	10606185	G	T	34	PASS	0	none	9e-6	0	0	9e-6
chr21-010606196-AGAT-A	chr21	10606196	AGAT	A	203319.97	VQSRTrancheINDEL97.00to99.00	0.49484	nfe	0.096274	0	0	0.49484
chr21-010606248-G-C	chr21	10606248	G	C	128136	PASS	0.465	nfe	0.088866	0	0	0.465
chr21-010612489-G-A	chr21	10612489	G	A	168411	PASS	0.014503	nfe	0.01406399999999998	3	130	0.014503
chr21-010612500-G-A	chr21	10612500	G	A	112491	PASS	3.9767e-4	afr	1.27e-4	0	130	3.9767e-4
chr21-010612500-G-C	chr21	10612500	G	C	112491	PASS	3.8e-7	nfe	0	0	130	1e-6
chr21-010612500-G-T	chr21	10612500	G	T	112491	PASS	0.0057191	nfe	0.00823499999999999	1	130	0.00823499999999999
chr21-010612521-G-A	chr21	10612521	G	A	653475	ExcessHet	0.010715	afr	0.005312	1	124	0.010715
chr21-010612521-G-T	chr21	10612521	G	T	653475	ExcessHet	0.19124	afr	0.04698600000000001	4	124	0.19124
chr21-010612644-T-A	chr21	10612644	T	A	15026920	ExcessHet	0.65985	nfe	0.5990780000000007	81	116	0.65985
chr21-010612644-T-G	chr21	10612644	T	G	15026920	ExcessHet	0	none	0	0	116	1e-6
chr21-010612686-A-G	chr21	10612686	A	G	231	VQSRTrancheSNP99.90to99.95	0	none	0	1	118	1e-6
chr21-010612712-C-G	chr21	10612712	C	G	76566	VQSRTrancheSNP99.80to99.90	0.013237	nfe	0.01227699999999998	2	118	0.013237
chr21-010612712-C-T	chr21	10612712	C	T	76566	VQSRTrancheSNP99.80to99.90	6.298e-5	sas	0	0	118	6.298e-5
chr21-010612717-C-G	chr21	10612717	C	G	316228	ExcessHet	0.22995	afr	0.05104500000000001	4	106	0.22995
chr21-010613122-G-A	chr21	10613122	G	A	2344331	ExcessHet	0.33192	amr	0.2838189999999998	42	130	0.33192
chr21-010613138-C-T	chr21	10613138	C	T	160317	PASS	0.14375	eas	0.023326	3	134	0.14375
chr21-010613192-T-G	chr21	10613192	T	G	22621779	PASS	0.99695	nfe	0.9818410000000009	134	134	0.99695
chr21-010613227-A-G	chr21	10613227	A	G	597739	ExcessHet	0.10019	sas	0.09343100000000004	17	134	0.10019
chr21-010613254-G-A	chr21	10613254	G	A	2530	PASS	1.7745e-4	nfe	2.2999999999999995e-4	1	134	2.2999999999999995e-4
chr21-010613284-A-G	chr21	10613284	A	G	18294065	ExcessHet	0.59672	nfe	0.5727930000000003	81	134	0.59672
chr21-010613314-A-C	chr21	10613314	A	C	11969	PASS	0	none	0	0	134	1e-6
chr21-010613314-A-G	chr21	10613314	A	G	11969	PASS	7.8611e-4	nfe	0.00154599999999999	2	134	0.00154599999999999
chr21-010613342-C-G	chr21	10613342	C	G	11385	PASS	7.0802e-4	nfe	0.00130199999999999	1	134	0.00130199999999999
chr21-010613380-A-AT	chr21	10613380	A	AT	582.97	VQSRTrancheINDEL95.00to96.00	6.45e-6	nfe	8.9e-5	0	132	8.9e-5
chr21-010613381-TAA-AAA	chr21	10613381	TAA	AAA	3239277	ExcessHet	0	none	2.5100000000000014e-4	0	128	2.5100000000000014e-4
chr21-010613381-TAA-CAA	chr21	10613381	TAA	CAA	3239277	ExcessHet	0	none	0	0	128	1e-6
chr21-010613381-TAA-T	chr21	10613381	TAA	T	3239277	ExcessHet	6.19e-6	nfe	0	0	128	6.19e-6
chr21-010613381-TAA-TA	chr21	10613381	TAA	TA	3239277	ExcessHet	0	none	0.006886	1	128	0.006886
chr21-010613381-TAA-TAAA	chr21	10613381	TAA	TAAA	3239277	ExcessHet	0	none	0.319743	43	128	0.319743
chr21-010613381-TAA-TAAAA	chr21	10613381	TAA	TAAAA	3239277	ExcessHet	0	none	0.02276700000000001	3	128	0.02276700000000001
chr21-010613381-TAA-TAAAAA	chr21	10613381	TAA	TAAAAA	3239277	ExcessHet	0	none	1.47e-4	0	128	1.47e-4
chr21-010613382-A-*	chr21	10613382	A	*	2074	PASS	0	none	0.006912	1	130	0.006912
chr21-010613382-A-G	chr21	10613382	A	G	2074	PASS	0.0022044	afr	1.27e-4	0	130	0.0022044
chr21-010613429-A-C	chr21	10613429	A	C	75439	PASS	2.4925e-4	afr	0	0	134	2.4925e-4
chr21-010613429-A-G	chr21	10613429	A	G	75439	PASS	0.0089807	nfe	0.00823599999999999	3	134	0.0089807
chr21-010613445-G-A	chr21	10613445	G	A	28026281	PASS	0.97189	nfe	0.9271300000000005	133	134	0.97189
chr21-010649244-G-A	chr21	10649244	G	A	3048992	ExcessHet	0.459	afr	0.182907	22	134	0.459
chr21-010649273-C-T	chr21	10649273	C	T	10858	VQSRTrancheSNP99.90to99.95	6.991e-4	nfe	6.800000000000003e-4	1	134	6.991e-4
chr21-010649302-C-A	chr21	10649302	C	A	5849245	ExcessHet	0.32885	amr	0.28447099999999986	43	134	0.32885
chr21-010649370-A-C	chr21	10649370	A	C	73330248	ExcessHet	0.97174	nfe	0.9301110000000006	133	134	0.97174
chr21-010649510-C-T	chr21	10649510	C	T	107115353	ExcessHet	0.61351	nfe	0.5798030000000004	82	134	0.61351
chr21-010649583-T-A	chr21	10649583	T	A	144743549	ExcessHet	8.497e-5	mid	9e-6	0	134	8.497e-5
chr21-010649583-T-C	chr21	10649583	T	C	144743549	ExcessHet	0.61337	nfe	0.5796410000000004	82	134	0.61337
chr21-010649604-C-T	chr21	10649604	C	T	70971668	ExcessHet	0.505	nfe	0.4839109999999994	66	134	0.505
chr21-010649611-T-A	chr21	10649611	T	A	226368002	ExcessHet	0.97144	nfe	0.9300560000000004	133	134	0.97144
chr21-010649839-A-G	chr21	10649839	A	G	126770938	ExcessHet	0.6549	nfe	0.6339650000000004	89	134	0.6549
chr21-010649858-G-A	chr21	10649858	G	A	94057063	ExcessHet	0.61381	nfe	0.5797220000000004	82	134	0.61381
chr21-010649858-G-C	chr21	10649858	G	C	94057063	ExcessHet	0	none	9e-6	0	134	9e-6
chr21-010649859-G-A	chr21	10649859	G	A	1645234	ExcessHet	0.064109	eas	0.051485	1	134	0.064109
chr21-010649859-G-T	chr21	10649859	G	T	1645234	ExcessHet	0.0059714	afr	0.001966	0	134	0.0059714
chr21-013000070-ATTATTTATTTATTTATTTAT-A	chr21	13000070	ATTATTTATTTATTTATTTAT	A	31378.97	VQSRTrancheINDEL97.00to99.00	0	none	9e-6	0	0	9e-6
chr21-013000070-ATTATTTATTTATTTATTTAT-ATTAT	chr21	13000070	ATTATTTATTTATTTATTTAT	ATTAT	31378.97	VQSRTrancheINDEL97.00to99.00	0	none	6.999999999999998e-5	0	0	6.999999999999998e-5
chr21-013000070-ATTATTTATTTATTTATTTAT-ATTATTTAT	chr21	13000070	ATTATTTATTTATTTATTTAT	ATTATTTAT	31378.97	VQSRTrancheINDEL97.00to99.00	0	none	0.01320399999999998	0	0	0.01320399999999998
chr21-013000070-ATTATTTATTTATTTATTTAT-ATTATTTATTTAT	chr21	13000070	ATTATTTATTTATTTATTTAT	ATTATTTATTTAT	31378.97	VQSRTrancheINDEL97.00to99.00	0	none	2.2899999999999996e-4	0	0	2.2899999999999996e-4
chr21-013000070-ATTATTTATTTATTTATTTAT-ATTATTTATTTATTTAT	chr21	13000070	ATTATTTATTTATTTATTTAT	ATTATTTATTTATTTAT	31378.97	VQSRTrancheINDEL97.00to99.00	0	none	9.370000000000004e-4	0	0	9.370000000000004e-4
chr21-013000070-ATTATTTATTTATTTATTTAT-ATTATTTATTTATTTATTTATTTAT	chr21	13000070	ATTATTTATTTATTTATTTAT	ATTATTTATTTATTTATTTATTTAT	31378.97	VQSRTrancheINDEL97.00to99.00	0	none	0.00107999999999999	0	0	0.00107999999999999
chr21-013000070-ATTATTTATTTATTTATTTAT-ATTATTTATTTATTTATTTATTTATTTAT	chr21	13000070	ATTATTTATTTATTTATTTAT	ATTATTTATTTATTTATTTATTTATTTAT	31378.97	VQSRTrancheINDEL97.00to99.00	0	none	9e-6	0	0	9e-6
chr21-013038134-G-*	chr21	13038134	G	*	1475264	ExcessHet	0	none	9e-6	0	128	9e-6
chr21-013038134-G-A	chr21	13038134	G	A	1475264	ExcessHet	0.2098	eas	0.119522	18	128	0.2098
chr21-013038141-A-*	chr21	13038141	A	*	1440932	ExcessHet	0	none	9e-6	0	126	9e-6
chr21-013038141-A-G	chr21	13038141	A	G	1440932	ExcessHet	0.20623	eas	0.113523	16	126	0.20623
chr21-013038197-T-C	chr21	13038197	T	C	290782	PASS	0.16042	eas	0.01946300000000001	4	128	0.16042
chr21-013038351-G-C	chr21	13038351	G	C	548731	ExcessHet	0.14277	eas	0.090781	12	126	0.14277
chr21-013038408-A-T	chr21	13038408	A	T	103208	VQSRTrancheSNP99.90to99.95	0.043047	afr	0.041793	1	106	0.043047
chr21-013038426-T-A	chr21	13038426	T	A	224722	VQSRTrancheSNP99.80to99.90	0.062474	sas	0.01477399999999999	3	130	0.062474
chr21-013038445-C-T	chr21	13038445	C	T	210506	VQSRTrancheSNP99.70to99.80	0.06177	sas	0.01476699999999999	3	114	0.06177
chr21-013038446-G-A	chr21	13038446	G	A	254251	VQSRTrancheSNP99.90to99.95	0.02987	mid	0.05079800000000002	5	120	0.05079800000000002
chr21-013038453-CAGG-C	chr21	13038453	CAGG	C	274136.97	VQSRTrancheINDEL99.50to99.90	0.030839	mid	0.05334600000000001	5	128	0.05334600000000001
chr21-013038453-CAGG-CAGGAGG	chr21	13038453	CAGG	CAGGAGG	274136.97	VQSRTrancheINDEL99.50to99.90	0	none	0	0	128	1e-6
chr21-013038482-G-A	chr21	13038482	G	A	182294	VQSRTrancheSNP99.80to99.90	0.097666	afr	0.068665	6	110	0.097666
chr21-013038540-T-C	chr21	13038540	T	C	252540	VQSRTrancheSNP99.70to99.80	0.1669	eas	0.051183	9	90	0.1669
chr21-013042564-G-C	chr21	13042564	G	C	86384	VQSRTrancheSNP99.80to99.90	0.016214	nfe	0.00945899999999999	1	134	0.016214
chr21-013042581-G-A	chr21	13042581	G	A	73848	VQSRTrancheSNP99.80to99.90	0.037924	sas	0.00800199999999998	2	134	0.037924
chr21-013042869-G-T	chr21	13042869	G	T	48771	PASS	0.076166	eas	0.01254299999999999	4	132	0.076166
chr21-013042929-A-G	chr21	13042929	A	G	98181	PASS	0.05332	eas	0.02255500000000002	6	128	0.05332
chr21-013042938-A-G	chr21	13042938	A	G	94692	PASS	0.053594	eas	0.021919	6	126	0.053594
chr21-013043101-T-C	chr21	13043101	T	C	8968	VQSRTrancheSNP99.90to99.95	0.0098642	sas	0.00344	0	44	0.0098642
chr21-013045071-T-C	chr21	13045071	T	C	29952	PASS	0.03679	sas	0.00665	2	112	0.03679
chr21-013045076-A-G	chr21	13045076	A	G	29835	PASS	0.033438	sas	0.006546	2	110	0.033438
chr21-013045184-T-C	chr21	13045184	T	C	163749	ExcessHet	0.073977	mid	0.05241400000000002	10	130	0.073977
chr21-013045352-C-A	chr21	13045352	C	A	4168	VQSRTrancheSNP99.90to99.95	0.0040739	eas	0.002612	0	96	0.0040739
chr21-013045352-C-T	chr21	13045352	C	T	4168	VQSRTrancheSNP99.90to99.95	3.55e-6	nfe	8.9e-5	0	96	8.9e-5
chr21-013045388-T-C	chr21	13045388	T	C	2862	VQSRTrancheSNP99.80to99.90	0.00237	eas	0.00115499999999999	0	94	0.00237
chr21-013045392-G-C	chr21	13045392	G	C	1971	PASS	0.0015384	eas	0.00105899999999999	0	90	0.0015384
chr21-013045400-A-T	chr21	13045400	A	T	318	PASS	0	none	0	2	84	1e-6
chr21-013046048-C-G	chr21	13046048	C	G	225638	PASS	0.088562	mid	0.04608400000000002	0	0	0.088562
chr21-013046112-G-A	chr21	13046112	G	A	98629	PASS	0.15535	eas	0.01158499999999999	0	0	0.15535
chr21-013046197-G-T	chr21	13046197	G	T	158191	PASS	0.17462	eas	0.01106399999999999	0	0	0.17462
chr21-013051674-G-*	chr21	13051674	G	*	5191	VQSRTrancheINDEL99.50to99.90	0	none	3.8200000000000034e-4	0	62	3.8200000000000034e-4
chr21-013051674-G-A	chr21	13051674	G	A	5191	VQSRTrancheINDEL99.50to99.90	0.001687	amr	0.002335	0	62	0.002335
chr21-013051674-G-GAAA	chr21	13051674	G	GAAA	5191	VQSRTrancheINDEL99.50to99.90	0	none	0	0	62	1e-6
chr21-013051674-G-GAAAAA	chr21	13051674	G	GAAAAA	5191	VQSRTrancheINDEL99.50to99.90	4.82e-6	nfe	0	0	62	4.82e-6
chr21-013051674-G-GAAAAAAA	chr21	13051674	G	GAAAAAAA	5191	VQSRTrancheINDEL99.50to99.90	2.55e-5	sas	0	0	62	2.55e-5
chr21-013051674-G-T	chr21	13051674	G	T	5191	VQSRTrancheINDEL99.50to99.90	0.002218	nfe	0.00221	0	62	0.002218
chr21-013051679-C-*	chr21	13051679	C	*	100185	ExcessHet	0	none	3.6999999999999985e-5	0	54	3.6999999999999985e-5
chr21-013051679-C-A	chr21	13051679	C	A	100185	ExcessHet	0.19947	sas	0.05913400000000002	1	54	0.19947
chr21-013051684-G-A	chr21	13051684	G	A	1627	VQSRTrancheSNP99.80to99.90	1.561e-4	sas	4.720000000000004e-4	0	90	4.720000000000004e-4
chr21-013051684-G-T	chr21	13051684	G	T	1627	VQSRTrancheSNP99.80to99.90	7.2879e-4	nfe	0.00132499999999999	1	90	0.00132499999999999
chr21-013051690-T-A	chr21	13051690	T	A	14270	VQSRTrancheINDEL99.50to99.90	5.754e-5	eas	1.27e-4	0	82	1.27e-4
chr21-013051690-T-G	chr21	13051690	T	G	14270	VQSRTrancheINDEL99.50to99.90	0.0075125	sas	0.01596300000000002	0	82	0.01596300000000002
chr21-013051690-T-TAA	chr21	13051690	T	TAA	14270	VQSRTrancheINDEL99.50to99.90	0	none	0	0	82	1e-6
chr21-013051691-GGT-AGT	chr21	13051691	GGT	AGT	1757245	ExcessHet	0	none	0.2517359999999995	11	80	0.2517359999999995
chr21-013051691-GGT-CGT	chr21	13051691	GGT	CGT	1757245	ExcessHet	0	none	9e-6	0	80	9e-6
chr21-013051691-GGT-G	chr21	13051691	GGT	G	1757245	ExcessHet	0	none	0	0	80	1e-6
chr21-013051691-GGT-TGT	chr21	13051691	GGT	TGT	1757245	ExcessHet	0	none	2.720000000000003e-4	0	80	2.720000000000003e-4
chr21-013051694-A-C	chr21	13051694	A	C	217	VQSRTrancheSNP99.90to99.95	0	none	9e-6	0	90	9e-6
chr21-013051694-A-G	chr21	13051694	A	G	217	VQSRTrancheSNP99.90to99.95	1.01e-6	nfe	9e-6	0	90	9e-6
chr21-013051694-A-T	chr21	13051694	A	T	217	VQSRTrancheSNP99.90to99.95	1.64e-5	nfe	1.88e-4	0	90	1.88e-4
chr21-013051721-G-A	chr21	13051721	G	A	2230949	ExcessHet	0.38894	sas	0.30818199999999957	40	102	0.38894
chr21-013051721-G-C	chr21	13051721	G	C	2230949	ExcessHet	1.74e-6	nfe	0	0	102	1.74e-6
chr21-013051721-G-T	chr21	13051721	G	T	2230949	ExcessHet	1.49e-6	nfe	0	0	102	1.49e-6
chr21-013051771-T-C	chr21	13051771	T	C	7710894	ExcessHet	0.53131	afr	0.49984499999999943	66	134	0.53131
chr21-013051822-G-A	chr21	13051822	G	A	935534	ExcessHet	0.046201	mid	0.07942800000000001	13	134	0.07942800000000001
chr21-013051832-C-A	chr21	13051832	C	A	1028853	ExcessHet	0.14658	afr	0.070772	6	134	0.14658
chr21-013051832-C-T	chr21	13051832	C	T	1028853	ExcessHet	3.88e-6	sas	0	0	134	3.88e-6
chr21-013051952-G-*	chr21	13051952	G	*	1270873	ExcessHet	0	none	5.2999999999999994e-5	0	128	5.2999999999999994e-5
chr21-013051952-G-T	chr21	13051952	G	T	1270873	ExcessHet	0.19984	afr	0.152096	19	128	0.19984
chr21-013052006-T-G	chr21	13052006	T	G	684390	ExcessHet	0.19235	afr	0.131836	18	128	0.19235
chr21-013052047-A-T	chr21	13052047	A	T	1787	VQSRTrancheSNP99.80to99.90	2.53e-4	nfe	1.0799999999999996e-4	1	130	2.53e-4
chr21-013052061-G-A	chr21	13052061	G	A	4197877	ExcessHet	0.46446	nfe	0.43537499999999985	60	128	0.46446
chr21-013052106-C-G	chr21	13052106	C	G	9533	VQSRTrancheSNP99.80to99.90	5.465e-5	sas	0	0	130	5.465e-5
chr21-013052106-C-T	chr21	13052106	C	T	9533	VQSRTrancheSNP99.80to99.90	0.0022424	sas	0.002065	1	130	0.0022424
chr21-013052219-C-T	chr21	13052219	C	T	49648	VQSRTrancheSNP99.90to99.95	0.014152	nfe	0.00892699999999999	1	88	0.014152
chr21-013065319-C-G	chr21	13065319	C	G	6694	VQSRTrancheSNP99.80to99.90	0.01009	nfe	0.00468	0	0	0.01009
chr21-013065378-CAA-AAA	chr21	13065378	CAA	AAA	14342	PASS	0	none	2.2000000000000003e-5	0	0	2.2000000000000003e-5
chr21-013065378-CAA-C	chr21	13065378	CAA	C	14342	PASS	0	none	1.0699999999999996e-4	0	0	1.0699999999999996e-4
chr21-013065378-CAA-CA	chr21	13065378	CAA	CA	14342	PASS	0	none	0.005013	0	0	0.005013
chr21-013065378-CAA-CAAA	chr21	13065378	CAA	CAAA	14342	PASS	0	none	0.002231	0	0	0.002231
chr21-013065378-CAA-CAAAA	chr21	13065378	CAA	CAAAA	14342	PASS	0	none	1.6699999999999994e-4	0	0	1.6699999999999994e-4
chr21-013065378-CAA-CAAAAA	chr21	13065378	CAA	CAAAAA	14342	PASS	0	none	3.810000000000003e-4	0	0	3.810000000000003e-4
chr21-013065378-CAA-CAAAAAA	chr21	13065378	CAA	CAAAAAA	14342	PASS	0	none	2.93e-4	0	0	2.93e-4
chr21-013065378-CAA-CAAAAAAA	chr21	13065378	CAA	CAAAAAAA	14342	PASS	0	none	2.2000000000000003e-5	0	0	2.2000000000000003e-5
chr21-013097263-T-C	chr21	13097263	T	C	166097	VQSRTrancheSNP99.90to99.95	0.15791	eas	0.02057900000000001	0	0	0.15791
chr21-013097338-A-*	chr21	13097338	A	*	309107	VQSRTrancheSNP99.80to99.90	0	none	0	0	0	1e-6
chr21-013097338-A-C	chr21	13097338	A	C	309107	VQSRTrancheSNP99.80to99.90	0.17704	eas	0.017397	0	0	0.17704
chr21-013349173-C-T	chr21	13349173	C	T	54082	PASS	0.0077736	nfe	0.004033	1	132	0.0077736
chr21-013349485-T-C	chr21	13349485	T	C	96880	PASS	0.08233	afr	0.00883299999999999	1	132	0.08233
chr21-013349511-G-*	chr21	13349511	G	*	1071752	PASS	0	none	9e-6	0	130	9e-6
chr21-013349511-G-A	chr21	13349511	G	A	1071752	PASS	0.34941	afr	0.14018200000000003	15	130	0.34941
chr21-013350425-ATGTTTGTT-A	chr21	13350425	ATGTTTGTT	A	16991.97	VQSRTrancheINDEL99.50to99.90	1.261e-5	amr	0	0	132	1.261e-5
chr21-013350425-ATGTTTGTT-ATGTT	chr21	13350425	ATGTTTGTT	ATGTT	16991.97	VQSRTrancheINDEL99.50to99.90	0	none	0.002389	0	132	0.002389
chr21-013350425-ATGTTTGTT-ATGTTTGTTTGTT	chr21	13350425	ATGTTTGTT	ATGTTTGTTTGTT	16991.97	VQSRTrancheINDEL99.50to99.90	0	none	8.9e-5	1	132	8.9e-5
chr21-013350657-G-A	chr21	13350657	G	A	3648158	PASS	0.47528	nfe	0.3871659999999998	56	132	0.47528
chr21-013384107-TAC-CAC	chr21	13384107	TAC	CAC	1284922	PASS	0	none	0.01146299999999998	0	28	0.01146299999999998
chr21-013384107-TAC-T	chr21	13384107	TAC	T	1284922	PASS	0	none	0	0	28	1e-6
chr21-013384107-TAC-TAAAC	chr21	13384107	TAC	TAAAC	1284922	PASS	0	none	9e-6	0	28	9e-6
chr21-013384107-TAC-TACAC	chr21	13384107	TAC	TACAC	1284922	PASS	0	none	0.29560699999999973	7	28	0.29560699999999973
chr21-013384107-TAC-TACACAC	chr21	13384107	TAC	TACACAC	1284922	PASS	0	none	1.6699999999999994e-4	0	28	1.6699999999999994e-4
chr21-013384107-TAC-TACACACACACATATATATGTGTGTATATATATATACAC	chr21	13384107	TAC	TACACACACACATATATATGTGTGTATATATATATACAC	1284922	PASS	0	none	1.47e-4	0	28	1.47e-4
chr21-013384107-TAC-TACACACATATATATGTGTGTATATATATATACAC	chr21	13384107	TAC	TACACACATATATATGTGTGTATATATATATACAC	1284922	PASS	0	none	0.00108099999999999	0	28	0.00108099999999999
chr21-013384107-TAC-TACACACATATATGTGTGTATATATATATACAC	chr21	13384107	TAC	TACACACATATATGTGTGTATATATATATACAC	1284922	PASS	0	none	9e-6	0	28	9e-6
chr21-013384107-TAC-TATACAC	chr21	13384107	TAC	TATACAC	1284922	PASS	0	none	1.27e-4	0	28	1.27e-4
chr21-013384107-TAC-TATGTGTGTATATATATATACAC	chr21	13384107	TAC	TATGTGTGTATATATATATACAC	1284922	PASS	0	none	0	0	28	1e-6
chr21-013384109-C-*	chr21	13384109	C	*	12306	PASS	0	none	0	0	48	1e-6
chr21-013384109-C-CAG	chr21	13384109	C	CAG	12306	PASS	0	none	0	0	48	1e-6
chr21-013384109-C-T	chr21	13384109	C	T	12306	PASS	0.006176	sas	0.004049	0	48	0.006176
chr21-013384115-CATAT-*	chr21	13384115	CATAT	*	47825	PASS	0	none	5.2999999999999994e-5	0	46	5.2999999999999994e-5
chr21-013384115-CATAT-C	chr21	13384115	CATAT	C	47825	PASS	0.0067125	afr	7.020000000000006e-4	0	46	0.0067125
chr21-013384115-CATAT-CACATATAT	chr21	13384115	CATAT	CACATATAT	47825	PASS	0	none	0.002011	0	46	0.002011
chr21-013384115-CATAT-CACATATATAT	chr21	13384115	CATAT	CACATATATAT	47825	PASS	0	none	9e-6	0	46	9e-6
chr21-013384115-CATAT-CAT	chr21	13384115	CATAT	CAT	47825	PASS	0	none	0.01204299999999999	0	46	0.01204299999999999
chr21-013384115-CATAT-CATATAT	chr21	13384115	CATAT	CATATAT	47825	PASS	0	none	3.3700000000000044e-4	0	46	3.3700000000000044e-4
chr21-013384115-CATAT-CATATATAT	chr21	13384115	CATAT	CATATATAT	47825	PASS	0	none	9e-6	0	46	9e-6
chr21-013384115-CATAT-TATAT	chr21	13384115	CATAT	TATAT	47825	PASS	0	none	6.550000000000003e-4	0	46	6.550000000000003e-4
chr21-013384116-A-*	chr21	13384116	A	*	403.97	PASS	0	none	0.01309199999999998	0	52	0.01309199999999998
chr21-013384116-A-ACATATATATGTGTG	chr21	13384116	A	ACATATATATGTGTG	403.97	PASS	0	none	2.2899999999999996e-4	0	52	2.2899999999999996e-4
chr21-013384116-A-ACATC	chr21	13384116	A	ACATC	403.97	PASS	0	none	0	0	52	1e-6
chr21-013384117-T-*	chr21	13384117	T	*	2629969	PASS	0	none	0.01141099999999998	0	28	0.01141099999999998
chr21-013384117-T-C	chr21	13384117	T	C	2629969	PASS	0.57893	nfe	0.4673079999999994	16	28	0.57893
chr21-013384117-T-TATATATATGTGTGTATATATATATACACACACAC	chr21	13384117	T	TATATATATGTGTGTATATATATATACACACACAC	2629969	PASS	0	none	0	0	28	1e-6
chr21-013384117-T-TATATATGTGTGTATATATATATACACACACAC	chr21	13384117	T	TATATATGTGTGTATATATATATACACACACAC	2629969	PASS	0.0013112	afr	0.00146799999999999	0	28	0.00146799999999999
chr21-013384117-T-TATATGTGTGTATATATATATACACACACAC	chr21	13384117	T	TATATGTGTGTATATATATATACACACACAC	2629969	PASS	0	none	0	0	28	1e-6
chr21-013384126-ATATGTGTG-*	chr21	13384126	ATATGTGTG	*	5512	PASS	0	none	2.2899999999999996e-4	0	50	2.2899999999999996e-4
chr21-013384126-ATATGTGTG-A	chr21	13384126	ATATGTGTG	A	5512	PASS	1.5241e-4	mid	5.2999999999999994e-5	0	50	1.5241e-4
chr21-013384126-ATATGTGTG-ATATATACACACACACATATATATCTATGTGTG	chr21	13384126	ATATGTGTG	ATATATACACACACACATATATATCTATGTGTG	5512	PASS	0	none	0	0	50	1e-6
chr21-013384126-ATATGTGTG-ATG	chr21	13384126	ATATGTGTG	ATG	5512	PASS	0	none	0	0	50	1e-6
chr21-013384126-ATATGTGTG-ATGTATGTGTG	chr21	13384126	ATATGTGTG	ATGTATGTGTG	5512	PASS	0	none	3.8200000000000034e-4	0	50	3.8200000000000034e-4
chr21-013384126-ATATGTGTG-ATGTG	chr21	13384126	ATATGTGTG	ATGTG	5512	PASS	0	none	8.9e-5	0	50	8.9e-5
chr21-013384126-ATATGTGTG-ATGTGTATGTGTG	chr21	13384126	ATATGTGTG	ATGTGTATGTGTG	5512	PASS	0	none	5.2999999999999994e-5	0	50	5.2999999999999994e-5
chr21-013384126-ATATGTGTG-ATGTGTGTATGTGTG	chr21	13384126	ATATGTGTG	ATGTGTGTATGTGTG	5512	PASS	0	none	0	0	50	1e-6
chr21-013384126-ATATGTGTG-CTATGTGTG	chr21	13384126	ATATGTGTG	CTATGTGTG	5512	PASS	0	none	2.2000000000000003e-5	0	50	2.2000000000000003e-5
chr21-013384126-ATATGTGTG-GTATGTGTG	chr21	13384126	ATATGTGTG	GTATGTGTG	5512	PASS	0	none	0.00108199999999999	0	50	0.00108199999999999
chr21-013384128-ATGTGTGTG-*	chr21	13384128	ATGTGTGTG	*	2220951	PASS	0	none	4.490000000000005e-4	0	30	4.490000000000005e-4
chr21-013384128-ATGTGTGTG-A	chr21	13384128	ATGTGTGTG	A	2220951	PASS	1.0374e-4	eas	6.999999999999998e-5	0	30	1.0374e-4
chr21-013384128-ATGTGTGTG-ACACACACACATATATATATATATGTGTGTGTG	chr21	13384128	ATGTGTGTG	ACACACACACATATATATATATATGTGTGTGTG	2220951	PASS	0	none	0	0	30	1e-6
chr21-013384128-ATGTGTGTG-ACACACACACATATATATATATATGTGTGTGTGTG	chr21	13384128	ATGTGTGTG	ACACACACACATATATATATATATGTGTGTGTGTG	2220951	PASS	0	none	9e-6	0	30	9e-6
chr21-013384128-ATGTGTGTG-ACACACACACATATATATATATGTGTGTGTG	chr21	13384128	ATGTGTGTG	ACACACACACATATATATATATGTGTGTGTG	2220951	PASS	0	none	9e-6	0	30	9e-6
chr21-013384128-ATGTGTGTG-ACACACACACATATATATATATGTGTGTGTGTG	chr21	13384128	ATGTGTGTG	ACACACACACATATATATATATGTGTGTGTGTG	2220951	PASS	0	none	9e-6	0	30	9e-6
chr21-013384128-ATGTGTGTG-ACACACACACATATATATATGTGTGTGTG	chr21	13384128	ATGTGTGTG	ACACACACACATATATATATGTGTGTGTG	2220951	PASS	0	none	9e-6	0	30	9e-6
chr21-013384128-ATGTGTGTG-ACACACACACATATATATATGTGTGTGTGTG	chr21	13384128	ATGTGTGTG	ACACACACACATATATATATGTGTGTGTGTG	2220951	PASS	0	none	0	0	30	1e-6
chr21-013384128-ATGTGTGTG-ACACACACACATATATATATGTGTGTGTGTGTG	chr21	13384128	ATGTGTGTG	ACACACACACATATATATATGTGTGTGTGTGTG	2220951	PASS	0	none	2.2000000000000003e-5	0	30	2.2000000000000003e-5
chr21-013384128-ATGTGTGTG-AGGTGTGTGTGTG	chr21	13384128	ATGTGTGTG	AGGTGTGTGTGTG	2220951	PASS	0	none	9e-6	0	30	9e-6
chr21-013384128-ATGTGTGTG-ATATACACACACACATATATATATGTGTGTGTG	chr21	13384128	ATGTGTGTG	ATATACACACACACATATATATATGTGTGTGTG	2220951	PASS	0	none	0	0	30	1e-6
chr21-013384128-ATGTGTGTG-ATATATACACACACACATATATATATATATGTGTGTGTGTG	chr21	13384128	ATGTGTGTG	ATATATACACACACACATATATATATATATGTGTGTGTGTG	2220951	PASS	0	none	0	0	30	1e-6
chr21-013384128-ATGTGTGTG-ATATATGTGTGTGTG	chr21	13384128	ATGTGTGTG	ATATATGTGTGTGTG	2220951	PASS	0	none	3.6999999999999985e-5	0	30	3.6999999999999985e-5
chr21-013384128-ATGTGTGTG-ATATATGTGTGTGTGTG	chr21	13384128	ATGTGTGTG	ATATATGTGTGTGTGTG	2220951	PASS	0	none	2.2000000000000003e-5	0	30	2.2000000000000003e-5
chr21-013384128-ATGTGTGTG-ATATGTGTGTGTG	chr21	13384128	ATGTGTGTG	ATATGTGTGTGTG	2220951	PASS	0	none	0.00115299999999999	0	30	0.00115299999999999
chr21-013384128-ATGTGTGTG-ATATGTGTGTGTGTG	chr21	13384128	ATGTGTGTG	ATATGTGTGTGTGTG	2220951	PASS	0	none	0.00161499999999999	0	30	0.00161499999999999
chr21-013384128-ATGTGTGTG-ATATGTGTGTGTGTGTG	chr21	13384128	ATGTGTGTG	ATATGTGTGTGTGTGTG	2220951	PASS	0	none	0	0	30	1e-6
chr21-013384128-ATGTGTGTG-ATG	chr21	13384128	ATGTGTGTG	ATG	2220951	PASS	0	none	2.2899999999999996e-4	0	30	2.2899999999999996e-4
chr21-013384128-ATGTGTGTG-ATGTG	chr21	13384128	ATGTGTGTG	ATGTG	2220951	PASS	0	none	8.66e-4	0	30	8.66e-4
chr21-013384128-ATGTGTGTG-ATGTGTG	chr21	13384128	ATGTGTGTG	ATGTGTG	2220951	PASS	0	none	0.004735	0	30	0.004735
chr21-013384128-ATGTGTGTG-ATGTGTGTGTG	chr21	13384128	ATGTGTGTG	ATGTGTGTGTG	2220951	PASS	0	none	0.03374100000000002	1	30	0.03374100000000002
chr21-013384128-ATGTGTGTG-ATGTGTGTGTGTG	chr21	13384128	ATGTGTGTG	ATGTGTGTGTGTG	2220951	PASS	0	none	0.225029	4	30	0.225029
chr21-013384128-ATGTGTGTG-ATGTGTGTGTGTGTG	chr21	13384128	ATGTGTGTG	ATGTGTGTGTGTGTG	2220951	PASS	0	none	0.01358099999999999	0	30	0.01358099999999999
chr21-013384128-ATGTGTGTG-ATGTGTGTGTGTGTGTG	chr21	13384128	ATGTGTGTG	ATGTGTGTGTGTGTGTG	2220951	PASS	0	none	7.720000000000004e-4	0	30	7.720000000000004e-4
chr21-013384128-ATGTGTGTG-ATGTGTGTGTGTGTGTGTG	chr21	13384128	ATGTGTGTG	ATGTGTGTGTGTGTGTGTG	2220951	PASS	0	none	0	0	30	1e-6
chr21-013384128-ATGTGTGTG-ATGTGTGTGTGTGTGTGTGTGTGTG	chr21	13384128	ATGTGTGTG	ATGTGTGTGTGTGTGTGTGTGTGTG	2220951	PASS	0	none	0	0	30	1e-6
chr21-013384128-ATGTGTGTG-ATTTGTGTGTGTGTG	chr21	13384128	ATGTGTGTG	ATTTGTGTGTGTGTG	2220951	PASS	0	none	0	0	30	1e-6
chr21-013384128-ATGTGTGTG-CTGTGTGTG	chr21	13384128	ATGTGTGTG	CTGTGTGTG	2220951	PASS	0	none	3.6999999999999985e-5	0	30	3.6999999999999985e-5
chr21-013384128-ATGTGTGTG-GTGTGTGTG	chr21	13384128	ATGTGTGTG	GTGTGTGTG	2220951	PASS	0	none	0.060963	1	30	0.060963
chr21-013384130-G-*	chr21	13384130	G	*	14682	PASS	0	none	0.006821	0	50	0.006821
chr21-013384130-G-A	chr21	13384130	G	A	14682	PASS	0.0040057	afr	0.00936099999999998	1	50	0.00936099999999998
chr21-013384130-G-T	chr21	13384130	G	T	14682	PASS	0	none	0	0	50	1e-6
chr21-013384156-GTGTATATATA-*	chr21	13384156	GTGTATATATA	*	88649	VQSRTrancheINDEL99.50to99.90	0	none	2.9400000000000004e-4	0	84	2.9400000000000004e-4
chr21-013384156-GTGTATATATA-ATGTATATATA	chr21	13384156	GTGTATATATA	ATGTATATATA	88649	VQSRTrancheINDEL99.50to99.90	0	none	0.00824999999999999	0	84	0.00824999999999999
chr21-013384156-GTGTATATATA-G	chr21	13384156	GTGTATATATA	G	88649	VQSRTrancheINDEL99.50to99.90	0	none	0	0	84	1e-6
chr21-013384156-GTGTATATATA-GTA	chr21	13384156	GTGTATATATA	GTA	88649	VQSRTrancheINDEL99.50to99.90	0	none	7.099999999999998e-5	0	84	7.099999999999998e-5
chr21-013384156-GTGTATATATA-GTATA	chr21	13384156	GTGTATATATA	GTATA	88649	VQSRTrancheINDEL99.50to99.90	0	none	3.160000000000005e-4	0	84	3.160000000000005e-4
chr21-013384156-GTGTATATATA-GTATATA	chr21	13384156	GTGTATATATA	GTATATA	88649	VQSRTrancheINDEL99.50to99.90	0	none	0.006284	2	84	0.006284
chr21-013384156-GTGTATATATA-GTATATATATGTATATATA	chr21	13384156	GTGTATATATA	GTATATATATGTATATATA	88649	VQSRTrancheINDEL99.50to99.90	0	none	0	0	84	1e-6
chr21-013384156-GTGTATATATA-GTATATATGTATATATA	chr21	13384156	GTGTATATATA	GTATATATGTATATATA	88649	VQSRTrancheINDEL99.50to99.90	0	none	6.790000000000002e-4	0	84	6.790000000000002e-4
chr21-013384156-GTGTATATATA-GTATATGTATATATA	chr21	13384156	GTGTATATATA	GTATATGTATATATA	88649	VQSRTrancheINDEL99.50to99.90	0	none	0.00850999999999998	0	84	0.00850999999999998
chr21-013384156-GTGTATATATA-GTATGTATATATA	chr21	13384156	GTGTATATATA	GTATGTATATATA	88649	VQSRTrancheINDEL99.50to99.90	0	none	5.630000000000005e-4	0	84	5.630000000000005e-4
chr21-013384158-GTATATATA-*	chr21	13384158	GTATATATA	*	2171971	VQSRTrancheINDEL95.00to96.00	0	none	0.006356	0	52	0.006356
chr21-013384158-GTATATATA-ATATATATA	chr21	13384158	GTATATATA	ATATATATA	2171971	VQSRTrancheINDEL95.00to96.00	0	none	0.05414300000000001	3	52	0.05414300000000001
chr21-013384158-GTATATATA-CTATATATA	chr21	13384158	GTATATATA	CTATATATA	2171971	VQSRTrancheINDEL95.00to96.00	0	none	0	0	52	1e-6
chr21-013384158-GTATATATA-G	chr21	13384158	GTATATATA	G	2171971	VQSRTrancheINDEL95.00to96.00	0.0014743	afr	7.250000000000005e-4	0	52	0.0014743
chr21-013384158-GTATATATA-GTA	chr21	13384158	GTATATATA	GTA	2171971	VQSRTrancheINDEL95.00to96.00	0	none	0.002634	0	52	0.002634
chr21-013384158-GTATATATA-GTATA	chr21	13384158	GTATATATA	GTATA	2171971	VQSRTrancheINDEL95.00to96.00	0	none	0.02819400000000001	0	52	0.02819400000000001
chr21-013384158-GTATATATA-GTATATA	chr21	13384158	GTATATATA	GTATATA	2171971	VQSRTrancheINDEL95.00to96.00	0	none	0.075828	8	52	0.075828
chr21-013384158-GTATATATA-GTATATATATA	chr21	13384158	GTATATATA	GTATATATATA	2171971	VQSRTrancheINDEL95.00to96.00	0	none	0.006846	0	52	0.006846
chr21-013384158-GTATATATA-GTATATATATATA	chr21	13384158	GTATATATA	GTATATATATATA	2171971	VQSRTrancheINDEL95.00to96.00	0	none	0.005687	1	52	0.005687
chr21-013384158-GTATATATA-GTATATATATATATA	chr21	13384158	GTATATATA	GTATATATATATATA	2171971	VQSRTrancheINDEL95.00to96.00	0	none	0.07069500000000001	2	52	0.07069500000000001
chr21-013384158-GTATATATA-GTATATATATATATATA	chr21	13384158	GTATATATA	GTATATATATATATATA	2171971	VQSRTrancheINDEL95.00to96.00	0	none	0.002509	0	52	0.002509
chr21-013384158-GTATATATA-GTATATATATATATATATA	chr21	13384158	GTATATATA	GTATATATATATATATATA	2171971	VQSRTrancheINDEL95.00to96.00	0	none	0	0	52	1e-6
chr21-013384158-GTATATATA-GTGTATATATATA	chr21	13384158	GTATATATA	GTGTATATATATA	2171971	VQSRTrancheINDEL95.00to96.00	0	none	0.00377	0	52	0.00377
chr21-013384158-GTATATATA-GTGTATATATATATA	chr21	13384158	GTATATATA	GTGTATATATATATA	2171971	VQSRTrancheINDEL95.00to96.00	0	none	0.00193699999999999	0	52	0.00193699999999999
chr21-013384158-GTATATATA-GTGTATATATATATATA	chr21	13384158	GTATATATA	GTGTATATATATATATA	2171971	VQSRTrancheINDEL95.00to96.00	0	none	0.004202	0	52	0.004202
chr21-013384158-GTATATATA-GTGTATATATATATATATA	chr21	13384158	GTATATATA	GTGTATATATATATATATA	2171971	VQSRTrancheINDEL95.00to96.00	0	none	1.27e-4	0	52	1.27e-4
chr21-013384158-GTATATATA-GTGTATATATATATATATATA	chr21	13384158	GTATATATA	GTGTATATATATATATATATA	2171971	VQSRTrancheINDEL95.00to96.00	0	none	0	0	52	1e-6
chr21-013384158-GTATATATA-GTGTGTATATATATA	chr21	13384158	GTATATATA	GTGTGTATATATATA	2171971	VQSRTrancheINDEL95.00to96.00	0	none	6.790000000000002e-4	0	52	6.790000000000002e-4
chr21-013384158-GTATATATA-GTGTGTATATATATATA	chr21	13384158	GTATATATA	GTGTGTATATATATATA	2171971	VQSRTrancheINDEL95.00to96.00	0	none	3.6999999999999985e-5	0	52	3.6999999999999985e-5
chr21-013384158-GTATATATA-GTGTGTATATATATATATA	chr21	13384158	GTATATATA	GTGTGTATATATATATATA	2171971	VQSRTrancheINDEL95.00to96.00	0	none	8.430000000000002e-4	0	52	8.430000000000002e-4
chr21-013384158-GTATATATA-GTGTGTATATATATATATATA	chr21	13384158	GTATATATA	GTGTGTATATATATATATATA	2171971	VQSRTrancheINDEL95.00to96.00	0	none	2.2000000000000003e-5	0	52	2.2000000000000003e-5
chr21-013384158-GTATATATA-GTGTGTGTATATATATATATA	chr21	13384158	GTATATATA	GTGTGTGTATATATATATATA	2171971	VQSRTrancheINDEL95.00to96.00	0	none	9e-6	0	52	9e-6
chr21-013384158-GTATATATA-GTGTGTGTGTATATATATATA	chr21	13384158	GTATATATA	GTGTGTGTGTATATATATATA	2171971	VQSRTrancheINDEL95.00to96.00	0	none	0	0	52	1e-6
chr21-013384158-GTATATATA-GTGTGTGTGTGTGTGTATATATATA	chr21	13384158	GTATATATA	GTGTGTGTGTGTGTGTATATATATA	2171971	VQSRTrancheINDEL95.00to96.00	0	none	0	0	52	1e-6
chr21-013384160-A-*	chr21	13384160	A	*	7057273	VQSRTrancheSNP99.80to99.90	0	none	0.096683	6	58	0.096683
chr21-013384160-A-G	chr21	13384160	A	G	7057273	VQSRTrancheSNP99.80to99.90	0.39241	sas	0.3132519999999997	20	58	0.39241
chr21-013384162-A-*	chr21	13384162	A	*	6933937	VQSRTrancheSNP99.80to99.90	0	none	0.028765	0	72	0.028765
chr21-013384162-A-G	chr21	13384162	A	G	6933937	VQSRTrancheSNP99.80to99.90	0.38192	sas	0.35086699999999965	28	72	0.38192
chr21-013384164-ATATATATT-*	chr21	13384164	ATATATATT	*	634912	VQSRTrancheINDEL96.00to97.00	0	none	0.003323	0	114	0.003323
chr21-013384164-ATATATATT-A	chr21	13384164	ATATATATT	A	634912	VQSRTrancheINDEL96.00to97.00	0.0051902	mid	2.09e-4	0	114	0.0051902
chr21-013384164-ATATATATT-GTATATATT	chr21	13384164	ATATATATT	GTATATATT	634912	VQSRTrancheINDEL96.00to97.00	0	none	0.03726300000000002	3	114	0.03726300000000002
chr21-013384173-C-*	chr21	13384173	C	*	1361	PASS	0	none	3.160000000000005e-4	0	82	3.160000000000005e-4
chr21-013384173-C-A	chr21	13384173	C	A	1361	PASS	2.6508e-4	afr	8.440000000000002e-4	0	82	8.440000000000002e-4
chr21-013384173-C-T	chr21	13384173	C	T	1361	PASS	3.162e-5	sas	0	0	82	3.162e-5
chr21-013384186-C-A	chr21	13384186	C	A	550	PASS	4.079e-5	nfe	2.9400000000000004e-4	0	90	2.9400000000000004e-4
chr21-013384195-A-C	chr21	13384195	A	C	2909	PASS	0.001117	eas	0.002814	1	104	0.002814
chr21-013384196-A-C	chr21	13384196	A	C	4260	VQSRTrancheSNP99.90to99.95	0.0013642	eas	0.003216	1	84	0.003216
chr21-013384428-G-A	chr21	13384428	G	A	1306993	PASS	0.11071	afr	0.038228	4	134	0.11071
chr21-013384455-T-G	chr21	13384455	T	G	52738	VQSRTrancheSNP99.95to100.00	0.012928	afr	0.002015	1	134	0.012928
chr21-013384473-G-A	chr21	13384473	G	A	10049079	PASS	0.47492	amr	0.3235229999999994	48	134	0.47492
chr21-013384574-T-C	chr21	13384574	T	C	675789	PASS	0.033041	nfe	0.019624	5	134	0.033041
chr21-013384652-T-A	chr21	13384652	T	A	16748091	PASS	0.48902	nfe	0.40340599999999943	58	134	0.48902
chr21-013384722-T-C	chr21	13384722	T	C	22526086	PASS	0.86822	eas	0.542593	73	134	0.86822
chr21-013384774-G-*	chr21	13384774	G	*	15994317	VQSRTrancheINDEL99.50to99.90	0	none	0	0	134	1e-6
chr21-013384774-G-GT	chr21	13384774	G	GT	15994317	VQSRTrancheINDEL99.50to99.90	0.48437	nfe	0.394782	58	134	0.48437
chr21-013384774-G-GTTT	chr21	13384774	G	GTTT	15994317	VQSRTrancheINDEL99.50to99.90	0	none	0	0	134	1e-6
chr21-013384774-G-T	chr21	13384774	G	T	15994317	VQSRTrancheINDEL99.50to99.90	0.13512	afr	0.04033200000000002	5	134	0.13512
chr21-013385210-T-A	chr21	13385210	T	A	385821	PASS	0.038431	amr	0.02647900000000001	6	134	0.038431
chr21-013385244-C-A	chr21	13385244	C	A	4914408	PASS	0	none	0	0	132	1e-6
chr21-013385244-C-G	chr21	13385244	C	G	4914408	PASS	0.49652	nfe	0.3826249999999997	58	132	0.49652
chr21-013385244-C-T	chr21	13385244	C	T	4914408	PASS	2.7713e-4	eas	9e-6	0	132	2.7713e-4
chr21-013386195-T-A	chr21	13386195	T	A	3456060	PASS	0.5085	nfe	0.41692699999999966	53	120	0.5085
chr21-013386435-T-C	chr21	13386435	T	C	399213	PASS	0.15243	afr	0.04216700000000002	5	130	0.15243
chr21-013386476-A-G	chr21	13386476	A	G	3397556	PASS	0.51336	nfe	0.4153419999999996	56	116	0.51336
chr21-013386476-A-T	chr21	13386476	A	T	3397556	PASS	1.02e-6	nfe	9e-6	0	116	9e-6
chr21-013386512-T-C	chr21	13386512	T	C	154732	PASS	0.16518	eas	0.018874	5	112	0.16518
chr21-013386560-AT-A	chr21	13386560	AT	A	3038.97	VQSRTrancheINDEL99.50to99.90	0.0023548	eas	2.5100000000000014e-4	0	92	0.0023548
chr21-013386560-AT-ATT	chr21	13386560	AT	ATT	3038.97	VQSRTrancheINDEL99.50to99.90	0	none	0.00188899999999999	2	92	0.00188899999999999
chr21-013386583-T-A	chr21	13386583	T	A	191519	PASS	0.10845	afr	0.034991	1	90	0.10845
chr21-013387830-T-C	chr21	13387830	T	C	17642625	PASS	0.97849	eas	0.953902	131	134	0.97849
chr21-013387882-C-T	chr21	13387882	C	T	4091428	PASS	0.45889	amr	0.32209999999999933	46	132	0.45889
chr21-013387930-G-A	chr21	13387930	G	A	117960	PASS	0.018748	nfe	0.00810499999999999	2	132	0.018748
chr21-013388038-A-C	chr21	13388038	A	C	139629	VQSRTrancheSNP99.70to99.80	0.17546	eas	0.01819800000000001	6	132	0.17546
chr21-013393543-A-T	chr21	13393543	A	T	6315661	PASS	0.97574	eas	0.8805820000000008	131	134	0.97574
chr21-013393689-T-A	chr21	13393689	T	A	65958	PASS	0	none	0	0	132	1e-6
chr21-013393689-T-C	chr21	13393689	T	C	65958	PASS	0.015135	nfe	0.00787099999999998	2	132	0.015135
chr21-013393772-G-A	chr21	13393772	G	A	11247610	PASS	0.94923	amr	0.9336330000000008	125	134	0.94923
chr21-013393773-G-A	chr21	13393773	G	A	218023	PASS	0.17218	eas	0.013803	4	134	0.17218
chr21-013393855-T-C	chr21	13393855	T	C	183955	PASS	0.15942	eas	0.01896400000000002	6	134	0.15942
chr21-013395933-G-A	chr21	13395933	G	A	77446	PASS	0	none	0	0	110	1e-6
chr21-013395933-G-T	chr21	13395933	G	T	77446	PASS	0.013516	nfe	0.01036499999999999	2	110	0.013516
chr21-013396022-A-G	chr21	13396022	A	G	4832730	PASS	0.85176	eas	0.5250770000000007	64	122	0.85176
chr21-013396205-G-A	chr21	13396205	G	A	1248150	PASS	0.61464	eas	0.3549549999999998	10	26	0.61464
chr21-013398856-T-*	chr21	13398856	T	*	468004	PASS	0	none	0	0	132	1e-6
chr21-013398856-T-C	chr21	13398856	T	C	468004	PASS	0.1473	afr	0.045823	7	132	0.1473
chr21-013398942-TAACAAC-T	chr21	13398942	TAACAAC	T	3421.97	VQSRTrancheINDEL95.00to96.00	1.546e-5	nfe	7.099999999999998e-5	1	134	7.099999999999998e-5
chr21-013398942-TAACAAC-TAAC	chr21	13398942	TAACAAC	TAAC	3421.97	VQSRTrancheINDEL95.00to96.00	0	none	1.0799999999999996e-4	0	134	1.0799999999999996e-4
chr21-013398942-TAACAAC-TAACAACAAC	chr21	13398942	TAACAAC	TAACAACAAC	3421.97	VQSRTrancheINDEL95.00to96.00	0	none	9e-6	0	134	9e-6
chr21-013398943-A-*	chr21	13398943	A	*	253	VQSRTrancheSNP99.90to99.95	0	none	2.2999999999999995e-4	1	134	2.2999999999999995e-4
chr21-013398943-A-G	chr21	13398943	A	G	253	VQSRTrancheSNP99.90to99.95	4.804e-5	nfe	0	0	134	4.804e-5
chr21-013399002-TTC-T	chr21	13399002	TTC	T	6689835.97	VQSRTrancheINDEL99.50to99.90	0.41236	amr	0.31849799999999995	48	134	0.41236
chr21-013399003-TC-*	chr21	13399003	TC	*	323.97	VQSRTrancheINDEL95.00to96.00	0	none	0.31849799999999995	48	134	0.31849799999999995
chr21-013399003-TC-T	chr21	13399003	TC	T	323.97	VQSRTrancheINDEL95.00to96.00	1.5234e-4	amr	2.2000000000000003e-5	0	134	1.5234e-4
chr21-013399004-C-*	chr21	13399004	C	*	1818	VQSRTrancheSNP99.70to99.80	0	none	0.31857899999999995	48	134	0.31857899999999995
chr21-013399004-C-T	chr21	13399004	C	T	1818	VQSRTrancheSNP99.70to99.80	0.0013	eas	0	0	134	0.0013
chr21-013399006-TC-GC	chr21	13399006	TC	GC	15378326	VQSRTrancheINDEL96.00to97.00	0	none	2.2000000000000003e-5	0	134	2.2000000000000003e-5
chr21-013399006-TC-T	chr21	13399006	TC	T	15378326	VQSRTrancheINDEL96.00to97.00	0.49781	nfe	0.396837	56	134	0.49781
chr21-013399006-TC-TGCC	chr21	13399006	TC	TGCC	15378326	VQSRTrancheINDEL96.00to97.00	0	none	0.31836299999999995	48	134	0.31836299999999995
chr21-013399062-G-A	chr21	13399062	G	A	47339	PASS	0.0059655	nfe	0.003905	2	132	0.0059655
chr21-013399176-GA-AA	chr21	13399176	GA	AA	1290444	PASS	0	none	3.6000000000000035e-4	0	132	3.6000000000000035e-4
chr21-013399176-GA-G	chr21	13399176	GA	G	1290444	PASS	5.689e-5	afr	9e-6	0	132	5.689e-5
chr21-013399176-GA-GAA	chr21	13399176	GA	GAA	1290444	PASS	0	none	0.13967900000000005	15	132	0.13967900000000005
chr21-013399176-GA-GAAA	chr21	13399176	GA	GAAA	1290444	PASS	0	none	5.180000000000002e-4	0	132	5.180000000000002e-4
chr21-013399176-GA-GAAAA	chr21	13399176	GA	GAAAA	1290444	PASS	0	none	0	0	132	1e-6
chr21-013399352-A-G	chr21	13399352	A	G	2034864	PASS	0.31628	eas	0.13992900000000005	15	134	0.31628
chr21-013399470-CAA-*	chr21	13399470	CAA	*	24021	VQSRTrancheINDEL95.00to96.00	0	none	9e-6	0	130	9e-6
chr21-013399470-CAA-AAA	chr21	13399470	CAA	AAA	24021	VQSRTrancheINDEL95.00to96.00	0	none	0.00209	1	130	0.00209
chr21-013399470-CAA-C	chr21	13399470	CAA	C	24021	VQSRTrancheINDEL95.00to96.00	0	none	2.2000000000000003e-5	0	130	2.2000000000000003e-5
chr21-013399470-CAA-CA	chr21	13399470	CAA	CA	24021	VQSRTrancheINDEL95.00to96.00	0	none	5.41e-4	0	130	5.41e-4
chr21-013399470-CAA-CAAA	chr21	13399470	CAA	CAAA	24021	VQSRTrancheINDEL95.00to96.00	0	none	0.00149699999999999	0	130	0.00149699999999999
chr21-013399472-A-*	chr21	13399472	A	*	456346	PASS	0	none	0	0	132	1e-6
chr21-013399472-A-C	chr21	13399472	A	C	456346	PASS	0.039755	nfe	0.04115600000000001	4	132	0.04115600000000001
chr21-013399490-A-AG	chr21	13399490	A	AG	4249171	PASS	0	none	0	0	134	1e-6
chr21-013399490-A-G	chr21	13399490	A	G	4249171	PASS	0.50516	nfe	0.3969450000000001	58	134	0.50516
chr21-013399541-A-*	chr21	13399541	A	*	176201	PASS	0	none	9e-6	0	134	9e-6
chr21-013399541-A-C	chr21	13399541	A	C	176201	PASS	0.16411	eas	0.01943900000000001	6	134	0.16411
chr21-013399556-T-A	chr21	13399556	T	A	43619	PASS	0.0038538	nfe	0.004774	1	134	0.004774
chr21-013405219-A-G	chr21	13405219	A	G	757389	PASS	0.1465	afr	0.04291800000000001	7	134	0.1465
chr21-013408283-G-T	chr21	13408283	G	T	1887488	PASS	0.25877	eas	0.122821	12	134	0.25877
chr21-013413478-G-T	chr21	13413478	G	T	4600305	PASS	0.51481	eas	0.34254999999999936	47	132	0.51481
chr21-013413789-G-C	chr21	13413789	G	C	679205	VQSRTrancheSNP99.80to99.90	0.15382	afr	0.07068400000000001	12	88	0.15382
chr21-013413825-G-A	chr21	13413825	G	A	2316495	PASS	0.27728	eas	0.124596	11	126	0.27728
chr21-013413884-C-T	chr21	13413884	C	T	8885	VQSRTrancheSNP99.90to99.95	8.0016e-4	nfe	0.00110699999999999	0	102	0.00110699999999999
chr21-013413900-G-*	chr21	13413900	G	*	966	VQSRTrancheSNP99.80to99.90	0	none	0	0	102	1e-6
chr21-013413900-G-A	chr21	13413900	G	A	966	VQSRTrancheSNP99.80to99.90	3.331e-5	nfe	4.720000000000004e-4	1	102	4.720000000000004e-4
chr21-013413900-G-T	chr21	13413900	G	T	966	VQSRTrancheSNP99.80to99.90	0	none	0	0	102	1e-6
chr21-013413902-G-*	chr21	13413902	G	*	978	VQSRTrancheSNP99.80to99.90	0	none	0	0	100	1e-6
chr21-013413902-G-A	chr21	13413902	G	A	978	VQSRTrancheSNP99.80to99.90	2.0159e-4	sas	4.950000000000003e-4	1	100	4.950000000000003e-4
chr21-013421454-A-G	chr21	13421454	A	G	5792808	PASS	0.9762	eas	0.8594820000000007	72	74	0.9762
chr21-013421456-G-A	chr21	13421456	G	A	2274025	PASS	0.43486	afr	0.397221	31	72	0.43486
chr21-013421467-C-A	chr21	13421467	C	A	96594	VQSRTrancheSNP99.70to99.80	0.16619	eas	0.01420099999999999	0	76	0.16619
chr21-013421493-C-G	chr21	13421493	C	G	197894	VQSRTrancheSNP99.80to99.90	0.12486	afr	0.036506	5	90	0.12486
chr21-013421493-C-T	chr21	13421493	C	T	197894	VQSRTrancheSNP99.80to99.90	5.9e-6	nfe	0.00188899999999999	0	90	0.00188899999999999
chr21-013421553-G-A	chr21	13421553	G	A	337862	PASS	0.1555	afr	0.04050500000000002	7	122	0.1555
chr21-013421675-G-C	chr21	13421675	G	C	58943	PASS	0.0066105	nfe	0.004416	5	132	0.0066105
chr21-013421772-T-C	chr21	13421772	T	C	479801	PASS	0.15392	afr	0.04222600000000002	6	112	0.15392
chr21-013423154-G-A	chr21	13423154	G	A	2940167	PASS	0.37495	amr	0.24346	2	2	0.37495
chr21-013423301-C-A	chr21	13423301	C	A	1719453	PASS	0	none	0	0	0	1e-6
chr21-013423301-C-T	chr21	13423301	C	T	1719453	PASS	0.46639	amr	0.2698529999999999	0	0	0.46639
chr21-013426098-A-T	chr21	13426098	A	T	518325	PASS	0.13248	afr	0.041771	7	134	0.13248
chr21-013426130-A-G	chr21	13426130	A	G	8060700	PASS	0.50026	nfe	0.40494699999999945	60	134	0.50026
chr21-013426208-C-A	chr21	13426208	C	A	600111	VQSRTrancheSNP99.95to100.00	0.11186	afr	0.042038	7	134	0.11186
chr21-013426284-A-T	chr21	13426284	A	T	674516	VQSRTrancheSNP99.90to99.95	0.11437	afr	0.04166500000000001	7	134	0.11437
chr21-013426485-T-*	chr21	13426485	T	*	19846370	PASS	0	none	0	0	134	1e-6
chr21-013426485-T-G	chr21	13426485	T	G	19846370	PASS	0.99052	eas	0.983548	132	134	0.99052
chr21-013427889-C-G	chr21	13427889	C	G	476330	PASS	0	none	0	0	132	1e-6
chr21-013427889-C-T	chr21	13427889	C	T	476330	PASS	0.11663	afr	0.03582900000000001	7	132	0.11663
chr21-013451254-T-C	chr21	13451254	T	C	126512	PASS	0.23476	eas	0.05103200000000001	0	0	0.23476
chr21-013451273-A-G	chr21	13451273	A	G	15476	PASS	0.037168	eas	0.005807	0	0	0.037168
chr21-013452182-T-C	chr21	13452182	T	C	22600	PASS	0.21006	mid	0.01231599999999998	0	0	0.21006
chr21-013525677-C-A	chr21	13525677	C	A	271689	PASS	1.538e-5	afr	0	0	134	1.538e-5
chr21-013525677-C-T	chr21	13525677	C	T	271689	PASS	0.1052	afr	0.01319999999999998	1	134	0.1052
chr21-013525692-G-A	chr21	13525692	G	A	5310622	PASS	0.34733	mid	0.3177689999999999	45	134	0.34733
chr21-013525692-G-C	chr21	13525692	G	C	5310622	PASS	2.29e-6	nfe	0	0	134	2.29e-6
chr21-013525725-A-G	chr21	13525725	A	G	934	PASS	2.16e-5	amr	0	1	134	2.16e-5
chr21-013526195-C-T	chr21	13526195	C	T	168507	PASS	0.04111	afr	0.007042	1	134	0.04111
chr21-013526245-T-C	chr21	13526245	T	C	12128590	PASS	1.046e-5	nfe	0	0	134	1.046e-5
chr21-013526245-T-G	chr21	13526245	T	G	12128590	PASS	0.77872	eas	0.5516310000000001	74	134	0.77872
chr21-013526637-GAAA-*	chr21	13526637	GAAA	*	642373	ExcessHet	0	none	0	0	108	1e-6
chr21-013526637-GAAA-AAAA	chr21	13526637	GAAA	AAAA	642373	ExcessHet	0	none	1.27e-4	0	108	1.27e-4
chr21-013526637-GAAA-G	chr21	13526637	GAAA	G	642373	ExcessHet	7.46e-6	sas	7.099999999999998e-5	0	108	7.099999999999998e-5
chr21-013526637-GAAA-GA	chr21	13526637	GAAA	GA	642373	ExcessHet	0	none	0.003725	0	108	0.003725
chr21-013526637-GAAA-GAA	chr21	13526637	GAAA	GAA	642373	ExcessHet	0	none	0.14819400000000002	24	108	0.14819400000000002
chr21-013526637-GAAA-GAAAA	chr21	13526637	GAAA	GAAAA	642373	ExcessHet	0	none	0.152794	23	108	0.152794
chr21-013526637-GAAA-GAAAAA	chr21	13526637	GAAA	GAAAAA	642373	ExcessHet	0	none	0.004438	0	108	0.004438
chr21-013526637-GAAA-GAAAAAA	chr21	13526637	GAAA	GAAAAAA	642373	ExcessHet	0	none	8.9e-5	0	108	8.9e-5
chr21-013526637-GAAA-GAAAAAAA	chr21	13526637	GAAA	GAAAAAAA	642373	ExcessHet	0	none	5.2999999999999994e-5	0	108	5.2999999999999994e-5
chr21-013526637-GAAA-TAAA	chr21	13526637	GAAA	TAAA	642373	ExcessHet	0	none	0	0	108	1e-6
chr21-013526731-C-T	chr21	13526731	C	T	4103	VQSRTrancheSNP99.80to99.90	0.0071451	afr	8.930000000000006e-4	1	134	0.0071451
chr21-013526823-G-A	chr21	13526823	G	A	666409	ExcessHet	0.36018	mid	0.183272	19	110	0.36018
chr21-013527007-C-A	chr21	13527007	C	A	33430	PASS	0.014852	eas	0.01948600000000001	1	122	0.01948600000000001
chr21-013527103-G-A	chr21	13527103	G	A	32970	PASS	0.0026207	nfe	0.00161999999999999	1	134	0.0026207
chr21-013527108-G-A	chr21	13527108	G	A	72556	PASS	0.0072638	nfe	0.004212	1	134	0.0072638
chr21-013527108-G-T	chr21	13527108	G	T	72556	PASS	1.796e-5	nfe	0	0	134	1.796e-5
chr21-013527232-A-G	chr21	13527232	A	G	10618311	PASS	0.91295	eas	0.5395330000000007	77	132	0.91295
chr21-013527249-G-A	chr21	13527249	G	A	154979	PASS	0.10295	afr	0.01000599999999998	1	132	0.10295
chr21-013527267-C-A	chr21	13527267	C	A	1046115	PASS	5.6668e-4	afr	2.7300000000000035e-4	0	132	5.6668e-4
chr21-013527267-C-T	chr21	13527267	C	T	1046115	PASS	0.23474	afr	0.05356600000000001	4	132	0.23474
chr21-013527334-A-ACAC	chr21	13527334	A	ACAC	110836.97	VQSRTrancheINDEL99.50to99.90	0.010622	afr	0.003906	1	134	0.010622
chr21-013527369-C-G	chr21	13527369	C	G	593384	PASS	0.14107	eas	0.024544	3	134	0.14107
chr21-013527536-G-A	chr21	13527536	G	A	10453348	VQSRTrancheSNP99.70to99.80	0.40061	mid	0.35591699999999976	50	134	0.40061
chr21-013527649-G-A	chr21	13527649	G	A	1199547	PASS	0.12543	afr	0.04057200000000002	3	134	0.12543
chr21-013528478-C-T	chr21	13528478	C	T	839877	VQSRTrancheSNP99.80to99.90	0.26409	eas	0.06397200000000003	3	134	0.26409
chr21-013528576-A-G	chr21	13528576	A	G	2002942	VQSRTrancheSNP99.70to99.80	0.44778	eas	0.34615599999999946	21	76	0.44778
chr21-013528580-T-A	chr21	13528580	T	A	2368583	VQSRTrancheSNP99.70to99.80	0	none	9e-6	0	78	9e-6
chr21-013528580-T-C	chr21	13528580	T	C	2368583	VQSRTrancheSNP99.70to99.80	0.66231	eas	0.4213109999999996	28	78	0.66231
chr21-013528688-C-G	chr21	13528688	C	G	5982	VQSRTrancheSNP99.70to99.80	0.0010427	nfe	5.870000000000004e-4	1	130	0.0010427
chr21-013528707-A-G	chr21	13528707	A	G	1146	VQSRTrancheSNP99.80to99.90	3.107e-5	afr	5.2999999999999994e-5	1	130	5.2999999999999994e-5
chr21-013544175-G-A	chr21	13544175	G	A	4386120	ExcessHet	0.3224	mid	0.30708299999999944	40	132	0.3224
chr21-013544295-G-A	chr21	13544295	G	A	2461206	VQSRTrancheSNP99.70to99.80	0.35405	eas	0.119266	19	132	0.35405
chr21-013544343-A-G	chr21	13544343	A	G	2997002	VQSRTrancheSNP99.80to99.90	0.38178	eas	0.12145000000000002	22	134	0.38178
chr21-013544348-C-A	chr21	13544348	C	A	9676627	ExcessHet	0	none	0	0	132	1e-6
chr21-013544348-C-T	chr21	13544348	C	T	9676627	ExcessHet	0.35775	mid	0.34646799999999944	47	132	0.35775
chr21-013544502-C-G	chr21	13544502	C	G	8487	VQSRTrancheSNP99.70to99.80	1.786e-5	amr	5.2999999999999994e-5	1	134	5.2999999999999994e-5
chr21-013544503-T-A	chr21	13544503	T	A	7243015	PASS	0.48595	eas	0.191962	26	134	0.48595
chr21-013544860-C-T	chr21	13544860	C	T	14581798	PASS	0.3598	mid	0.3163639999999998	45	134	0.3598
chr21-013544978-C-A	chr21	13544978	C	A	1747	VQSRTrancheSNP99.70to99.80	3.82e-6	nfe	0	1	134	3.82e-6
chr21-013545062-T-A	chr21	13545062	T	A	4474074	PASS	0.42032	eas	0.122095	22	134	0.42032
chr21-013545284-A-G	chr21	13545284	A	G	4205702	PASS	0.48654	eas	0.191719	26	134	0.48654
chr21-013545289-T-C	chr21	13545289	T	C	1157300	PASS	0.19292	afr	0.04812000000000002	3	134	0.19292
chr21-013610319-CGCTTCCCCTGCTGCAGGGGGAGCGGCAAGAGCAACATGGGCACTTCTGGAGACCACGACGACTCCTTTATGAAGATGCTCAGGAGCAAGATGGGCAAGTGTTGCCGCCACT-AGCTTCCCCTGCTGCAGGGGGAGCGGCAAGAGCAACATGGGCACTTCTGGAGACCACGACGACTCCTTTATGAAGATGCTCAGGAGCAAGATGGGCAAGTGTTGCCGCCACT	chr21	13610319	CGCTTCCCCTGCTGCAGGGGGAGCGGCAAGAGCAACATGGGCACTTCTGGAGACCACGACGACTCCTTTATGAAGATGCTCAGGAGCAAGATGGGCAAGTGTTGCCGCCACT	AGCTTCCCCTGCTGCAGGGGGAGCGGCAAGAGCAACATGGGCACTTCTGGAGACCACGACGACTCCTTTATGAAGATGCTCAGGAGCAAGATGGGCAAGTGTTGCCGCCACT	4596	VQSRTrancheINDEL99.50to99.90	0	none	3.6999999999999985e-5	0	66	3.6999999999999985e-5
chr21-013610319-CGCTTCCCCTGCTGCAGGGGGAGCGGCAAGAGCAACATGGGCACTTCTGGAGACCACGACGACTCCTTTATGAAGATGCTCAGGAGCAAGATGGGCAAGTGTTGCCGCCACT-C	chr21	13610319	CGCTTCCCCTGCTGCAGGGGGAGCGGCAAGAGCAACATGGGCACTTCTGGAGACCACGACGACTCCTTTATGAAGATGCTCAGGAGCAAGATGGGCAAGTGTTGCCGCCACT	C	4596	VQSRTrancheINDEL99.50to99.90	3.6918e-4	amr	5.2999999999999994e-5	0	66	3.6918e-4
chr21-013610319-CGCTTCCCCTGCTGCAGGGGGAGCGGCAAGAGCAACATGGGCACTTCTGGAGACCACGACGACTCCTTTATGAAGATGCTCAGGAGCAAGATGGGCAAGTGTTGCCGCCACT-TGCTTCCCCTGCTGCAGGGGGAGCGGCAAGAGCAACATGGGCACTTCTGGAGACCACGACGACTCCTTTATGAAGATGCTCAGGAGCAAGATGGGCAAGTGTTGCCGCCACT	chr21	13610319	CGCTTCCCCTGCTGCAGGGGGAGCGGCAAGAGCAACATGGGCACTTCTGGAGACCACGACGACTCCTTTATGAAGATGCTCAGGAGCAAGATGGGCAAGTGTTGCCGCCACT	TGCTTCCCCTGCTGCAGGGGGAGCGGCAAGAGCAACATGGGCACTTCTGGAGACCACGACGACTCCTTTATGAAGATGCTCAGGAGCAAGATGGGCAAGTGTTGCCGCCACT	4596	VQSRTrancheINDEL99.50to99.90	0	none	2.2000000000000003e-5	1	66	2.2000000000000003e-5
chr21-013610355-A-*	chr21	13610355	A	*	908	VQSRTrancheSNP99.80to99.90	0	none	5.2999999999999994e-5	0	60	5.2999999999999994e-5
chr21-013610355-A-G	chr21	13610355	A	G	908	VQSRTrancheSNP99.80to99.90	0.0025627	amr	3.600000000000004e-4	0	60	0.0025627
chr21-013610355-A-T	chr21	13610355	A	T	908	VQSRTrancheSNP99.80to99.90	0.0010532	nfe	2.2899999999999996e-4	0	60	0.0010532
chr21-013610361-A-*	chr21	13610361	A	*	153	VQSRTrancheSNP99.80to99.90	0	none	5.2999999999999994e-5	0	72	5.2999999999999994e-5
chr21-013610361-A-C	chr21	13610361	A	C	153	VQSRTrancheSNP99.80to99.90	0	none	0	0	72	1e-6
chr21-013610361-A-G	chr21	13610361	A	G	153	VQSRTrancheSNP99.80to99.90	1.83e-6	nfe	2.2000000000000003e-5	0	72	2.2000000000000003e-5
chr21-013620063-A-T	chr21	13620063	A	T	484698	PASS	0.3738	eas	0.05289800000000001	5	58	0.3738
chr21-013628272-CAATT-C	chr21	13628272	CAATT	C	206292.97	VQSRTrancheINDEL99.50to99.90	0.06943	afr	0.04087800000000001	3	74	0.06943
chr21-013639454-T-C	chr21	13639454	T	C	34723	PASS	0.0078553	nfe	0.00291	1	46	0.0078553
chr21-013639504-T-A	chr21	13639504	T	A	6926221	VQSRTrancheSNP99.70to99.80	0.98185	eas	0.5477080000000001	51	56	0.98185
chr21-013639504-T-G	chr21	13639504	T	G	6926221	VQSRTrancheSNP99.70to99.80	0	none	9e-6	0	56	9e-6
chr21-013639741-CGTGT-C	chr21	13639741	CGTGT	C	60453.97	VQSRTrancheINDEL99.50to99.90	1.567e-4	amr	9e-6	0	48	1.567e-4
chr21-013639741-CGTGT-CGT	chr21	13639741	CGTGT	CGT	60453.97	VQSRTrancheINDEL99.50to99.90	0	none	0.01034799999999999	0	48	0.01034799999999999
chr21-013639741-CGTGT-CGTGTGT	chr21	13639741	CGTGT	CGTGTGT	60453.97	VQSRTrancheINDEL99.50to99.90	0	none	5.630000000000005e-4	0	48	5.630000000000005e-4
chr21-013639781-TACACAC-*	chr21	13639781	TACACAC	*	139651	ExcessHet	0	none	0	0	36	1e-6
chr21-013639781-TACACAC-CACACAC	chr21	13639781	TACACAC	CACACAC	139651	ExcessHet	0	none	4.940000000000003e-4	0	36	4.940000000000003e-4
chr21-013639781-TACACAC-T	chr21	13639781	TACACAC	T	139651	ExcessHet	1.6965e-4	afr	5.2999999999999994e-5	0	36	1.6965e-4
chr21-013639781-TACACAC-TAC	chr21	13639781	TACACAC	TAC	139651	ExcessHet	0	none	0.00173799999999999	0	36	0.00173799999999999
chr21-013639781-TACACAC-TACAC	chr21	13639781	TACACAC	TACAC	139651	ExcessHet	0	none	0.05052200000000002	9	36	0.05052200000000002
chr21-013639781-TACACAC-TACACACAC	chr21	13639781	TACACAC	TACACACAC	139651	ExcessHet	0	none	0.003844	0	36	0.003844
chr21-013639781-TACACAC-TACACACACAC	chr21	13639781	TACACAC	TACACACACAC	139651	ExcessHet	0	none	2.2000000000000003e-5	0	36	2.2000000000000003e-5
chr21-013639783-C-*	chr21	13639783	C	*	1454	PASS	0	none	0.05269300000000002	9	26	0.05269300000000002
chr21-013639783-C-A	chr21	13639783	C	A	1454	PASS	0	none	9e-6	0	26	9e-6
chr21-013639783-C-T	chr21	13639783	C	T	1454	PASS	6.669e-4	sas	2.08e-4	0	26	6.669e-4
chr21-013676367-G-T	chr21	13676367	G	T	62765	PASS	0.0093619	sas	0.02056900000000001	1	76	0.02056900000000001
chr21-013704715-A-G	chr21	13704715	A	G	387	VQSRTrancheSNP99.70to99.80	0	none	0	2	20	1e-6
chr21-013704986-G-A	chr21	13704986	G	A	156309	PASS	0	none	9e-6	0	54	9e-6
chr21-013704986-G-T	chr21	13704986	G	T	156309	PASS	0.28138	nfe	0.03857000000000002	11	54	0.28138
chr21-013705056-C-A	chr21	13705056	C	A	57814	PASS	0.19399	nfe	0.024463	2	12	0.19399
chr21-013705172-G-A	chr21	13705172	G	A	32045	PASS	0.15816	nfe	0.01805400000000001	0	0	0.15816
chr21-013762293-C-G	chr21	13762293	C	G	4356	PASS	0.0011329	nfe	0.002208	0	26	0.002208
chr21-013762377-AAGGG-*	chr21	13762377	AAGGG	*	56189.97	VQSRTrancheINDEL99.95to100.00	0	none	0	0	36	1e-6
chr21-013762377-AAGGG-A	chr21	13762377	AAGGG	A	56189.97	VQSRTrancheINDEL99.95to100.00	0	none	9e-6	0	36	9e-6
chr21-013762377-AAGGG-AG	chr21	13762377	AAGGG	AG	56189.97	VQSRTrancheINDEL99.95to100.00	0	none	0.021971	0	36	0.021971
chr21-013762378-AGGG-*	chr21	13762378	AGGG	*	1286.97	VQSRTrancheINDEL99.95to100.00	0	none	0.02205	0	36	0.02205
chr21-013762378-AGGG-A	chr21	13762378	AGGG	A	1286.97	VQSRTrancheINDEL99.95to100.00	1.9312e-4	afr	2.720000000000003e-4	0	36	2.720000000000003e-4
chr21-013762382-G-GCT	chr21	13762382	G	GCT	59927	VQSRTrancheINDEL99.95to100.00	0.0072075	afr	0.02244700000000002	0	38	0.02244700000000002
chr21-013762382-G-T	chr21	13762382	G	T	59927	VQSRTrancheINDEL99.95to100.00	0	none	9e-6	0	38	9e-6
chr21-013762408-A-G	chr21	13762408	A	G	105878	PASS	0.088078	eas	0.04597900000000002	2	44	0.088078
chr21-013762467-G-T	chr21	13762467	G	T	12434	PASS	0.0047353	nfe	0.005556	0	36	0.005556
chr21-013763522-C-T	chr21	13763522	C	T	1166501	PASS	0.28856	amr	0.3270529999999996	17	42	0.3270529999999996
chr21-013763555-C-T	chr21	13763555	C	T	1915	PASS	9.231e-5	amr	5.860000000000005e-4	0	36	5.860000000000005e-4
chr21-013763614-G-C	chr21	13763614	G	C	58183	PASS	0.038478	amr	0.01520599999999999	0	32	0.038478
chr21-013763639-C-T	chr21	13763639	C	T	67120	PASS	0.068891	amr	0.01301199999999999	1	48	0.068891
chr21-013763668-C-G	chr21	13763668	C	G	1400543	VQSRTrancheSNP99.70to99.80	0.27061	afr	0.04211800000000002	1	64	0.27061
chr21-013763733-G-*	chr21	13763733	G	*	3657287	PASS	0	none	9e-6	0	102	9e-6
chr21-013763733-G-A	chr21	13763733	G	A	3657287	PASS	0.52247	nfe	0.43585	59	102	0.52247
chr21-013763754-G-A	chr21	13763754	G	A	192599	VQSRTrancheSNP99.80to99.90	0	none	0	0	120	1e-6
chr21-013763754-G-T	chr21	13763754	G	T	192599	VQSRTrancheSNP99.80to99.90	0.017342	nfe	0.01327299999999998	5	120	0.017342
chr21-013763891-T-C	chr21	13763891	T	C	32286	PASS	0.0063523	amr	0.007118	1	122	0.007118
chr21-013763933-G-A	chr21	13763933	G	A	28668	PASS	1.1484e-4	nfe	2.2000000000000003e-5	0	122	1.1484e-4
chr21-013763933-G-C	chr21	13763933	G	C	28668	PASS	0.0030709	amr	0.006213	1	122	0.006213
chr21-013764200-G-A	chr21	13764200	G	A	3106	PASS	6.3227e-4	nfe	2.2899999999999996e-4	1	44	6.3227e-4
chr21-013776505-G-A	chr21	13776505	G	A	18862	PASS	0.0077272	afr	7.980000000000003e-4	1	132	0.0077272
chr21-013776882-C-A	chr21	13776882	C	A	79021	PASS	2.07e-6	nfe	0	0	116	2.07e-6
chr21-013776882-C-T	chr21	13776882	C	T	79021	PASS	0.021065	nfe	0.01468899999999999	1	116	0.021065
chr21-013792515-C-T	chr21	13792515	C	T	19672	PASS	0.0055534	mid	0.003644	1	60	0.0055534
chr21-013792634-G-A	chr21	13792634	G	A	64391	VQSRTrancheSNP99.80to99.90	0.0059533	sas	0.02831800000000001	0	42	0.02831800000000001
chr21-013792634-G-T	chr21	13792634	G	T	64391	VQSRTrancheSNP99.80to99.90	0	none	3.6999999999999985e-5	0	42	3.6999999999999985e-5
chr21-013792668-A-C	chr21	13792668	A	C	37121	VQSRTrancheSNP99.80to99.90	1.7368e-4	nfe	0.03233900000000001	0	34	0.03233900000000001
chr21-013792716-G-A	chr21	13792716	G	A	1062	VQSRTrancheSNP99.90to99.95	2.429e-5	sas	0	1	46	2.429e-5
chr21-013824294-AT-A	chr21	13824294	AT	A	160147	VQSRTrancheINDEL99.50to99.90	0.16558	sas	0.036356	4	72	0.16558
chr21-013824294-AT-GT	chr21	13824294	AT	GT	160147	VQSRTrancheINDEL99.50to99.90	0	none	0	0	72	1e-6
chr21-013824295-T-*	chr21	13824295	T	*	11250	PASS	0	none	0.03598600000000001	4	74	0.03598600000000001
chr21-013824295-T-A	chr21	13824295	T	A	11250	PASS	6.289e-5	nfe	4.490000000000005e-4	0	74	4.490000000000005e-4
chr21-013824295-T-G	chr21	13824295	T	G	11250	PASS	0.012294	sas	0.00134799999999999	0	74	0.012294
chr21-013824326-G-T	chr21	13824326	G	T	709694	PASS	0.30553	amr	0.17401900000000003	29	112	0.30553
chr21-013824339-T-C	chr21	13824339	T	C	2198011	PASS	0.6681	afr	0.45717199999999936	66	124	0.6681
chr21-013824345-C-T	chr21	13824345	C	T	18747	PASS	0.0047775	nfe	0.002966	3	122	0.0047775
chr21-013824371-C-A	chr21	13824371	C	A	54696	PASS	0	none	0	0	130	1e-6
chr21-013824371-C-G	chr21	13824371	C	G	54696	PASS	0.048154	afr	0.00756	1	130	0.048154
chr21-013824371-C-T	chr21	13824371	C	T	54696	PASS	5.5e-6	nfe	2.2999999999999995e-4	0	130	2.2999999999999995e-4
chr21-013824422-C-*	chr21	13824422	C	*	204718	ExcessHet	0	none	0	0	94	1e-6
chr21-013824422-C-G	chr21	13824422	C	G	204718	ExcessHet	0.050934	sas	0.08494000000000002	0	94	0.08494000000000002
chr21-013824427-G-*	chr21	13824427	G	*	314739	ExcessHet	0	none	0	0	96	1e-6
chr21-013824427-G-A	chr21	13824427	G	A	314739	ExcessHet	0.098379	sas	0.101782	2	96	0.101782
chr21-013824434-T-*	chr21	13824434	T	*	374328	ExcessHet	0	none	0	0	92	1e-6
chr21-013824434-T-C	chr21	13824434	T	C	374328	ExcessHet	0.10875	sas	0.119969	5	92	0.119969
chr21-013824435-G-*	chr21	13824435	G	*	421640	ExcessHet	0	none	0	0	92	1e-6
chr21-013824435-G-C	chr21	13824435	G	C	421640	ExcessHet	0.11128	sas	0.124642	5	92	0.124642
chr21-013824435-G-T	chr21	13824435	G	T	421640	ExcessHet	0	none	0	0	92	1e-6
chr21-013824444-T-A	chr21	13824444	T	A	475863	ExcessHet	0	none	0	0	88	1e-6
chr21-013824444-T-C	chr21	13824444	T	C	475863	ExcessHet	0.11298	sas	0.129705	4	88	0.129705
chr21-013824446-G-C	chr21	13824446	G	C	525848	ExcessHet	0.11938	sas	0.13499700000000003	4	88	0.13499700000000003
chr21-013824446-G-T	chr21	13824446	G	T	525848	ExcessHet	0	none	0	0	88	1e-6
chr21-013824465-C-T	chr21	13824465	C	T	610176	ExcessHet	0.16495	sas	0.175491	4	82	0.175491
chr21-013824488-C-T	chr21	13824488	C	T	948718	ExcessHet	0.27043	sas	0.20828	4	88	0.27043
chr21-013824506-T-A	chr21	13824506	T	A	1175578	ExcessHet	0.33237	sas	0.223863	4	86	0.33237
chr21-013824546-T-C	chr21	13824546	T	C	1006390	ExcessHet	0.39183	sas	0.2514149999999994	4	96	0.39183
chr21-013824591-T-C	chr21	13824591	T	C	980258	ExcessHet	0.32155	sas	0.235025	1	100	0.32155
chr21-013824610-T-C	chr21	13824610	T	C	839675	ExcessHet	0.28847	sas	0.22014600000000004	1	104	0.28847
chr21-013824627-T-*	chr21	13824627	T	*	911714	ExcessHet	0	none	0	0	108	1e-6
chr21-013824627-T-C	chr21	13824627	T	C	911714	ExcessHet	0.28713	sas	0.224267	7	108	0.28713
chr21-013824635-C-A	chr21	13824635	C	A	834476	ExcessHet	9.2e-7	nfe	3.6999999999999985e-5	0	132	3.6999999999999985e-5
chr21-013824635-C-CA	chr21	13824635	C	CA	834476	ExcessHet	0.19088	sas	0.201817	4	132	0.201817
chr21-013824644-C-A	chr21	13824644	C	A	505571	ExcessHet	0.22707	sas	0.17381000000000002	4	102	0.22707
chr21-013824644-C-G	chr21	13824644	C	G	505571	ExcessHet	0	none	0	0	102	1e-6
chr21-013824687-C-A	chr21	13824687	C	A	63709	PASS	0	none	0	0	114	1e-6
chr21-013824687-C-G	chr21	13824687	C	G	63709	PASS	0.043586	sas	0.02718	1	114	0.043586
chr21-013824688-A-T	chr21	13824688	A	T	63632	PASS	0.039604	sas	0.027182	1	116	0.039604
chr21-013824702-T-C	chr21	13824702	T	C	10579	VQSRTrancheSNP99.80to99.90	0.004261	amr	0.004491	0	122	0.004491
chr21-013824704-A-C	chr21	13824704	A	C	9594	VQSRTrancheSNP99.80to99.90	0.0037891	amr	0.004211	0	126	0.004211
chr21-013824901-C-T	chr21	13824901	C	T	180005	PASS	0.037217	nfe	0.02814600000000001	8	128	0.037217
chr21-013825114-A-T	chr21	13825114	A	T	108205	ExcessHet	0.017485	amr	0.06028800000000001	5	90	0.06028800000000001
chr21-013825118-C-A	chr21	13825118	C	A	118021	ExcessHet	0.019329	amr	0.06522800000000001	4	88	0.06522800000000001
chr21-013825128-A-G	chr21	13825128	A	G	149335	ExcessHet	0.028622	amr	0.076794	8	92	0.076794
chr21-013825138-G-A	chr21	13825138	G	A	170554	ExcessHet	0.028298	amr	0.08160500000000001	9	88	0.08160500000000001
chr21-013825139-ACC-A	chr21	13825139	ACC	A	2948632	ExcessHet	0.013568	amr	0.05581300000000001	6	116	0.05581300000000001
chr21-013825139-ACC-GCC	chr21	13825139	ACC	GCC	2948632	ExcessHet	0	none	0.23235000000000003	33	116	0.23235000000000003
chr21-013825141-C-*	chr21	13825141	C	*	128	VQSRTrancheSNP99.90to99.95	0	none	0.056109	6	100	0.056109
chr21-013825141-C-A	chr21	13825141	C	A	128	VQSRTrancheSNP99.90to99.95	4.47e-6	nfe	0	0	100	4.47e-6
chr21-013825141-C-T	chr21	13825141	C	T	128	VQSRTrancheSNP99.90to99.95	0	none	0	0	100	1e-6
chr21-013825144-A-AGG	chr21	13825144	A	AGG	186693	ExcessHet	0.023615	amr	0.08728500000000002	10	100	0.08728500000000002
chr21-013825144-A-ATG	chr21	13825144	A	ATG	186693	ExcessHet	0	none	0	0	100	1e-6
chr21-013825144-A-G	chr21	13825144	A	G	186693	ExcessHet	0	none	0	0	100	1e-6
chr21-013825150-TAAAG-T	chr21	13825150	TAAAG	T	183207.97	ExcessHet	0.017165	amr	0.08654100000000002	10	114	0.08654100000000002
chr21-013825165-T-*	chr21	13825165	T	*	238492	ExcessHet	0	none	0	0	84	1e-6
chr21-013825165-T-C	chr21	13825165	T	C	238492	ExcessHet	0.052539	amr	0.10411000000000002	11	84	0.10411000000000002
chr21-013825166-G-*	chr21	13825166	G	*	238269	ExcessHet	0	none	0	0	84	1e-6
chr21-013825166-G-T	chr21	13825166	G	T	238269	ExcessHet	0.054464	amr	0.10405600000000002	11	84	0.10405600000000002
chr21-013825222-C-G	chr21	13825222	C	G	149232	ExcessHet	0.14755	amr	0.065428	2	80	0.14755
chr21-013825241-G-A	chr21	13825241	G	A	114224	ExcessHet	0.083887	amr	0.05791500000000001	2	110	0.083887
chr21-013825257-A-G	chr21	13825257	A	G	51690	ExcessHet	0.0052359	sas	0.031702	2	126	0.031702
chr21-013825259-A-G	chr21	13825259	A	G	48937	ExcessHet	0.0030055	sas	0.02965900000000001	2	128	0.02965900000000001
chr21-013825329-A-G	chr21	13825329	A	G	255528	PASS	0.085937	afr	0.02060200000000001	1	134	0.085937
chr21-013825367-A-G	chr21	13825367	A	G	7895	PASS	0.0015521	sas	3.820000000000003e-4	1	134	0.0015521
chr21-013825579-G-A	chr21	13825579	G	A	10768	VQSRTrancheSNP99.80to99.90	0	none	9e-6	0	134	9e-6
chr21-013825579-G-T	chr21	13825579	G	T	10768	VQSRTrancheSNP99.80to99.90	0.0019653	nfe	0.00110799999999999	2	134	0.0019653
chr21-013825642-A-C	chr21	13825642	A	C	991022	PASS	0.29748	amr	0.177023	33	132	0.29748
chr21-013825654-T-A	chr21	13825654	T	A	22096	PASS	0.018636	afr	0.003546	1	98	0.018636
chr21-013825655-GGTCTCC-AGTCTCC	chr21	13825655	GGTCTCC	AGTCTCC	496	VQSRTrancheINDEL97.00to99.00	0	none	2.2000000000000003e-5	0	104	2.2000000000000003e-5
chr21-013825655-GGTCTCC-G	chr21	13825655	GGTCTCC	G	496	VQSRTrancheINDEL97.00to99.00	1.0613e-4	nfe	0	1	104	1.0613e-4
chr21-013825655-GGTCTCC-TGTCTCC	chr21	13825655	GGTCTCC	TGTCTCC	496	VQSRTrancheINDEL97.00to99.00	0	none	0	0	104	1e-6
chr21-013825769-C-CATCA	chr21	13825769	C	CATCA	382842.97	VQSRTrancheINDEL99.50to99.90	0.17763	amr	0.092585	15	86	0.17763
chr21-013826672-C-T	chr21	13826672	C	T	710819	PASS	0.30955	amr	0.152177	33	128	0.30955
chr21-013826863-C-A	chr21	13826863	C	A	407693	PASS	0	none	0	0	134	1e-6
chr21-013826863-C-T	chr21	13826863	C	T	407693	PASS	0.062553	sas	0.04291800000000001	6	134	0.062553
chr21-013826918-A-G	chr21	13826918	A	G	10092	PASS	0.0044785	amr	0.002615	0	128	0.0044785
chr21-013826918-A-T	chr21	13826918	A	T	10092	PASS	4.3596e-4	afr	0.00264	0	128	0.00264
chr21-013826925-C-G	chr21	13826925	C	G	4041888	PASS	0.63347	amr	0.4185899999999996	55	126	0.63347
chr21-013826927-CT-C	chr21	13826927	CT	C	41837.97	VQSRTrancheINDEL97.00to99.00	0.0039996	nfe	0.03013	2	120	0.03013
chr21-013826931-AG-A	chr21	13826931	AG	A	104667	ExcessHet	8.3e-5	afr	5.2999999999999994e-5	0	116	8.3e-5
chr21-013826931-AG-CG	chr21	13826931	AG	CG	104667	ExcessHet	0	none	0.049751	3	116	0.049751
chr21-013826935-T-C	chr21	13826935	T	C	170430	ExcessHet	0.026306	amr	0.07899600000000001	3	120	0.07899600000000001
chr21-013826944-TACCA-CACCA	chr21	13826944	TACCA	CACCA	199991	ExcessHet	0	none	0.09032000000000004	5	124	0.09032000000000004
chr21-013826944-TACCA-T	chr21	13826944	TACCA	T	199991	ExcessHet	0	none	0	0	124	1e-6
chr21-013826944-TACCA-TCCA	chr21	13826944	TACCA	TCCA	199991	ExcessHet	0	none	7.099999999999998e-5	0	124	7.099999999999998e-5
chr21-013826944-TACCA-TGGCCGAACCA	chr21	13826944	TACCA	TGGCCGAACCA	199991	ExcessHet	0	none	0	0	124	1e-6
chr21-013826957-G-*	chr21	13826957	G	*	407843	ExcessHet	0	none	1.0799999999999996e-4	0	116	1.0799999999999996e-4
chr21-013826957-G-A	chr21	13826957	G	A	407843	ExcessHet	0.15951	amr	0.150351	13	116	0.15951
chr21-013826959-C-*	chr21	13826959	C	*	437212	ExcessHet	0	none	8.9e-5	0	112	8.9e-5
chr21-013826959-C-A	chr21	13826959	C	A	437212	ExcessHet	0	none	0	0	112	1e-6
chr21-013826959-C-CGTA	chr21	13826959	C	CGTA	437212	ExcessHet	0	none	0	0	112	1e-6
chr21-013826959-C-T	chr21	13826959	C	T	437212	ExcessHet	0.17417	amr	0.155205	13	112	0.17417
chr21-013826962-T-*	chr21	13826962	T	*	485668	ExcessHet	0	none	7.099999999999998e-5	0	112	7.099999999999998e-5
chr21-013826962-T-C	chr21	13826962	T	C	485668	ExcessHet	0.19147	amr	0.16362800000000002	15	112	0.19147
chr21-013826962-T-G	chr21	13826962	T	G	485668	ExcessHet	0	none	0	0	112	1e-6
chr21-013826965-A-G	chr21	13826965	A	G	485998	PASS	0.061022	mid	0.04235800000000002	7	134	0.061022
chr21-013826966-A-C	chr21	13826966	A	C	521932	ExcessHet	0	none	0	0	118	1e-6
chr21-013826966-A-G	chr21	13826966	A	G	521932	ExcessHet	0.2049	amr	0.16774700000000003	18	118	0.2049
chr21-013826968-C-T	chr21	13826968	C	T	532006	ExcessHet	0.21383	amr	0.167316	16	112	0.21383
chr21-013826971-C-A	chr21	13826971	C	A	550932	ExcessHet	0.24096	amr	0.170384	16	112	0.24096
chr21-013827002-C-T	chr21	13827002	C	T	1107780	ExcessHet	0.39958	amr	0.2594689999999999	22	118	0.39958
chr21-013827019-A-G	chr21	13827019	A	G	1296298	ExcessHet	0.41318	amr	0.28076999999999963	25	116	0.41318
chr21-013827076-C-T	chr21	13827076	C	T	1434997	ExcessHet	0.39962	amr	0.3056619999999995	29	104	0.39962
chr21-013827080-C-CAGGG	chr21	13827080	C	CAGGG	1407134.97	ExcessHet	0.3699	amr	0.3041029999999994	30	108	0.3699
chr21-013827107-A-G	chr21	13827107	A	G	606620	ExcessHet	0.1568	amr	0.195478	14	116	0.195478
chr21-013827107-A-T	chr21	13827107	A	T	606620	ExcessHet	0	none	0	0	116	1e-6
chr21-013827111-C-A	chr21	13827111	C	A	562023	ExcessHet	1.58e-6	nfe	0	0	122	1.58e-6
chr21-013827111-C-CAG	chr21	13827111	C	CAG	562023	ExcessHet	0	none	0	0	122	1e-6
chr21-013827111-C-CCG	chr21	13827111	C	CCG	562023	ExcessHet	1.7347e-4	afr	2.09e-4	0	122	2.09e-4
chr21-013827111-C-CGG	chr21	13827111	C	CGG	562023	ExcessHet	0.089428	sas	0.181904	13	122	0.181904
chr21-013827111-C-T	chr21	13827111	C	T	562023	ExcessHet	0	none	0	0	122	1e-6
chr21-013827114-GGT-*	chr21	13827114	GGT	*	513440.97	ExcessHet	0	none	5.41e-4	0	122	5.41e-4
chr21-013827114-GGT-G	chr21	13827114	GGT	G	513440.97	ExcessHet	0.068809	sas	0.172154	10	122	0.172154
chr21-013827124-G-A	chr21	13827124	G	A	377487	ExcessHet	0.033431	sas	0.139076	5	122	0.139076
chr21-013827124-G-GAT	chr21	13827124	G	GAT	377487	ExcessHet	8.973e-5	sas	0	0	122	8.973e-5
chr21-013827129-G-C	chr21	13827129	G	C	282195	ExcessHet	0.018154	sas	0.11291900000000002	4	122	0.11291900000000002
chr21-013827130-G-A	chr21	13827130	G	A	273270	ExcessHet	0.01663	sas	0.110937	4	124	0.110937
chr21-013827138-A-*	chr21	13827138	A	*	172515	ExcessHet	0	none	0	0	128	1e-6
chr21-013827138-A-G	chr21	13827138	A	G	172515	ExcessHet	0.0065499	sas	0.08062100000000003	3	128	0.08062100000000003
chr21-013827190-A-C	chr21	13827190	A	C	8395290	PASS	0	none	0	0	134	1e-6
chr21-013827190-A-G	chr21	13827190	A	G	8395290	PASS	0.71382	afr	0.4960299999999994	70	134	0.71382
chr21-013827206-T-TGGG	chr21	13827206	T	TGGG	6259.97	VQSRTrancheINDEL97.00to99.00	6.561e-5	amr	0.004057	1	116	0.004057
chr21-013827207-T-C	chr21	13827207	T	C	6057	PASS	4.567e-5	amr	0.003954	1	114	0.003954
chr21-013827209-C-T	chr21	13827209	C	T	597527	VQSRTrancheSNP99.80to99.90	0.077218	afr	0.04119600000000001	5	120	0.077218
chr21-013827213-T-C	chr21	13827213	T	C	5914	PASS	4.306e-5	nfe	0.003904	0	114	0.003904
chr21-013827217-C-T	chr21	13827217	C	T	8064	PASS	1.4516e-4	nfe	0.004669	0	114	0.004669
chr21-013827283-A-G	chr21	13827283	A	G	842057	PASS	0.065333	afr	0.04049200000000002	5	134	0.065333
chr21-013827285-A-C	chr21	13827285	A	C	176121	ExcessHet	0.093987	amr	0.06172100000000002	8	116	0.093987
chr21-013827285-A-T	chr21	13827285	A	T	176121	ExcessHet	0	none	0	0	116	1e-6
chr21-013827294-C-T	chr21	13827294	C	T	3361721	PASS	0.3048	amr	0.18109100000000003	31	132	0.3048
chr21-013827332-T-*	chr21	13827332	T	*	98316	VQSRTrancheSNP99.95to100.00	0	none	3.6999999999999985e-5	0	94	3.6999999999999985e-5
chr21-013827332-T-C	chr21	13827332	T	C	98316	VQSRTrancheSNP99.95to100.00	0.017947	amr	0.02168800000000001	3	94	0.02168800000000001
chr21-013827334-C-*	chr21	13827334	C	*	69871	VQSRTrancheSNP99.95to100.00	0	none	5.2999999999999994e-5	0	86	5.2999999999999994e-5
chr21-013827334-C-A	chr21	13827334	C	A	69871	VQSRTrancheSNP99.95to100.00	0	none	0	0	86	1e-6
chr21-013827334-C-T	chr21	13827334	C	T	69871	VQSRTrancheSNP99.95to100.00	0.01307	amr	0.012109	3	86	0.01307
chr21-013827337-G-*	chr21	13827337	G	*	62625	VQSRTrancheSNP99.90to99.95	0	none	3.6999999999999985e-5	0	96	3.6999999999999985e-5
chr21-013827337-G-A	chr21	13827337	G	A	62625	VQSRTrancheSNP99.90to99.95	0.0094129	amr	0.01192899999999999	3	96	0.01192899999999999
chr21-013827344-T-C	chr21	13827344	T	C	18528	PASS	0.0016582	nfe	0.005567	3	108	0.005567
chr21-013827364-C-T	chr21	13827364	C	T	34184	PASS	0.03351	afr	0.00142399999999999	1	134	0.03351
chr21-013827490-G-A	chr21	13827490	G	A	4644175	PASS	0.60404	amr	0.29540199999999966	58	130	0.60404
chr21-013827526-A-*	chr21	13827526	A	*	3919844	PASS	0	none	0.00152099999999999	0	126	0.00152099999999999
chr21-013827526-A-G	chr21	13827526	A	G	3919844	PASS	0.60477	amr	0.2810889999999997	55	126	0.60477
chr21-013827562-G-T	chr21	13827562	G	T	852805	PASS	0.199	afr	0.06199100000000002	6	118	0.199
chr21-013827578-T-C	chr21	13827578	T	C	2947799	PASS	0.59151	amr	0.2645519999999995	45	112	0.59151
chr21-013827578-T-G	chr21	13827578	T	G	2947799	PASS	0	none	9e-6	0	112	9e-6
chr21-013827627-A-C	chr21	13827627	A	C	147106	PASS	0.05218	sas	0.01612300000000001	2	88	0.05218
chr21-013827696-CTTT-C	chr21	13827696	CTTT	C	896796.97	PASS	1.8418e-4	sas	2.08e-4	0	22	2.08e-4
chr21-013827696-CTTT-CT	chr21	13827696	CTTT	CT	896796.97	PASS	0	none	0.01509699999999998	0	22	0.01509699999999998
chr21-013827696-CTTT-CTT	chr21	13827696	CTTT	CTT	896796.97	PASS	0	none	0.191862	5	22	0.191862
chr21-013827696-CTTT-CTTTT	chr21	13827696	CTTT	CTTTT	896796.97	PASS	0	none	0.02616100000000002	1	22	0.02616100000000002
chr21-013827696-CTTT-CTTTTT	chr21	13827696	CTTT	CTTTTT	896796.97	PASS	0	none	6.090000000000004e-4	0	22	6.090000000000004e-4
chr21-013827698-T-*	chr21	13827698	T	*	548	PASS	0	none	0.020829	0	22	0.020829
chr21-013827698-T-C	chr21	13827698	T	C	548	PASS	0	none	6.999999999999998e-5	0	22	6.999999999999998e-5
chr21-013827733-C-T	chr21	13827733	C	T	73027	PASS	0.049255	sas	0.01155899999999998	0	0	0.049255
chr21-013847837-A-C	chr21	13847837	A	C	157150	VQSRTrancheSNP99.70to99.80	0.018463	nfe	0.08905400000000001	0	0	0.08905400000000001
chr21-013848240-T-C	chr21	13848240	T	C	152573	PASS	0.15255	eas	0.02401100000000001	1	88	0.15255
chr21-013848294-TGAAAG-T	chr21	13848294	TGAAAG	T	1171537.97	PASS	0.36995	amr	0.123762	21	102	0.36995
chr21-013848346-C-T	chr21	13848346	C	T	577595	PASS	0.16134	eas	0.08903000000000001	13	134	0.16134
chr21-013915247-G-A	chr21	13915247	G	A	17317	PASS	0.0051103	nfe	0.003168	1	116	0.0051103
chr21-013915247-G-C	chr21	13915247	G	C	17317	PASS	0	none	0	0	116	1e-6
chr21-013915247-G-T	chr21	13915247	G	T	17317	PASS	0	none	9e-6	0	116	9e-6
chr21-013916628-C-A	chr21	13916628	C	A	4040	VQSRTrancheSNP99.80to99.90	0	none	9e-6	0	64	9e-6
chr21-013916628-C-T	chr21	13916628	C	T	4040	VQSRTrancheSNP99.80to99.90	0.0015139	nfe	4.720000000000004e-4	1	64	0.0015139
chr21-013916629-A-G	chr21	13916629	A	G	1229468	PASS	0.46745	mid	0.31794199999999995	38	76	0.46745
chr21-013916629-A-T	chr21	13916629	A	T	1229468	PASS	0	none	9e-6	0	76	9e-6
chr21-013916705-T-A	chr21	13916705	T	A	4595612	PASS	0.77184	amr	0.6670390000000004	98	132	0.77184
chr21-013916727-A-G	chr21	13916727	A	G	1351066	VQSRTrancheSNP99.80to99.90	0.31527	eas	0.18517	26	134	0.31527
chr21-013916746-C-T	chr21	13916746	C	T	1512899	VQSRTrancheSNP99.80to99.90	0.33042	eas	0.18799	26	132	0.33042
chr21-013916778-C-A	chr21	13916778	C	A	194844	PASS	0.049738	nfe	0.028758	2	130	0.049738
chr21-013916778-C-T	chr21	13916778	C	T	194844	PASS	0	none	0	0	130	1e-6
chr21-013916931-C-T	chr21	13916931	C	T	2010923	PASS	0.33377	eas	0.189428	26	134	0.33377
chr21-013916952-T-C	chr21	13916952	T	C	1830009	PASS	0.32749	eas	0.187757	26	134	0.32749
chr21-013917037-C-A	chr21	13917037	C	A	399045	PASS	0	none	0	0	112	1e-6
chr21-013917037-C-T	chr21	13917037	C	T	399045	PASS	0.14781	eas	0.086375	10	112	0.14781
chr21-013917045-CA-C	chr21	13917045	CA	C	591524.97	PASS	0.1675	eas	0.11264100000000002	24	110	0.1675
chr21-013917410-T-A	chr21	13917410	T	A	1176662	PASS	0.34589	amr	0.20456	0	0	0.34589
chr21-013917414-AT-A	chr21	13917414	AT	A	183263.97	VQSRTrancheINDEL99.50to99.90	0.048657	eas	0.05401300000000001	0	0	0.05401300000000001
chr21-013917414-AT-ATT	chr21	13917414	AT	ATT	183263.97	VQSRTrancheINDEL99.50to99.90	0	none	0.00882799999999999	0	0	0.00882799999999999
chr21-013917414-AT-ATTT	chr21	13917414	AT	ATTT	183263.97	VQSRTrancheINDEL99.50to99.90	0	none	8.9e-5	0	0	8.9e-5
chr21-013917414-AT-ATTTTTTT	chr21	13917414	AT	ATTTTTTT	183263.97	VQSRTrancheINDEL99.50to99.90	0	none	9e-6	0	0	9e-6
chr21-013917414-AT-ATTTTTTTT	chr21	13917414	AT	ATTTTTTTT	183263.97	VQSRTrancheINDEL99.50to99.90	0	none	0	0	0	1e-6
chr21-013917414-AT-ATTTTTTTTT	chr21	13917414	AT	ATTTTTTTTT	183263.97	VQSRTrancheINDEL99.50to99.90	0	none	2.2899999999999996e-4	0	0	2.2899999999999996e-4
chr21-013917414-AT-ATTTTTTTTTTTT	chr21	13917414	AT	ATTTTTTTTTTTT	183263.97	VQSRTrancheINDEL99.50to99.90	0	none	2.2000000000000003e-5	0	0	2.2000000000000003e-5
chr21-013917415-T-*	chr21	13917415	T	*	45	VQSRTrancheSNP99.90to99.95	0	none	0.05401300000000001	0	0	0.05401300000000001
chr21-013917415-T-A	chr21	13917415	T	A	45	VQSRTrancheSNP99.90to99.95	0	none	0	0	0	1e-6
chr21-013917653-C-T	chr21	13917653	C	T	10530833	VQSRTrancheSNP99.80to99.90	0.64745	mid	0.6005640000000007	35	48	0.64745
chr21-013917704-C-A	chr21	13917704	C	A	2668551	PASS	0.31021	eas	0.18855400000000003	11	74	0.31021
chr21-013917725-G-C	chr21	13917725	G	C	2877316	PASS	0.31652	eas	0.18961200000000003	13	86	0.31652
chr21-013917749-A-G	chr21	13917749	A	G	1265780	PASS	0.16878	sas	0.07759500000000003	7	104	0.16878
chr21-013917938-G-A	chr21	13917938	G	A	4212298	PASS	0.46384	mid	0.39840199999999937	15	24	0.46384
chr21-013917981-T-C	chr21	13917981	T	C	430041	PASS	0.17465	sas	0.06459400000000001	1	16	0.17465
chr21-013925018-G-A	chr21	13925018	G	A	1273011	PASS	0.65191	eas	0.2687509999999998	0	0	0.65191
chr21-013925109-G-C	chr21	13925109	G	C	486782	PASS	0.16325	eas	0.07569400000000001	0	0	0.16325
chr21-013925109-G-T	chr21	13925109	G	T	486782	PASS	0	none	0	0	0	1e-6
chr21-013925153-A-*	chr21	13925153	A	*	2026089	VQSRTrancheSNP99.80to99.90	0	none	0.00161399999999999	0	0	0.00161399999999999
chr21-013925153-A-C	chr21	13925153	A	C	2026089	VQSRTrancheSNP99.80to99.90	0	none	0	0	0	1e-6
chr21-013925153-A-T	chr21	13925153	A	T	2026089	VQSRTrancheSNP99.80to99.90	0.3766	amr	0.25129799999999947	0	0	0.3766
chr21-013925303-C-A	chr21	13925303	C	A	6418373	PASS	5.6794e-4	sas	3.3700000000000044e-4	0	0	5.6794e-4
chr21-013925303-C-G	chr21	13925303	C	G	6418373	PASS	5.91e-6	sas	3.6999999999999985e-5	0	0	3.6999999999999985e-5
chr21-013925303-C-T	chr21	13925303	C	T	6418373	PASS	0.77155	amr	0.5389770000000006	0	0	0.77155
chr21-013925424-G-A	chr21	13925424	G	A	491651	PASS	0.16973	eas	0.08408200000000002	0	0	0.16973
chr21-013933748-A-G	chr21	13933748	A	G	644832	PASS	0.19431	amr	0.06904000000000002	0	10	0.19431
chr21-013933840-C-A	chr21	13933840	C	A	1021070	PASS	0	none	0	0	88	1e-6
chr21-013933840-C-T	chr21	13933840	C	T	1021070	PASS	0.10849	nfe	0.089669	12	88	0.10849
chr21-013933959-C-T	chr21	13933959	C	T	9080	VQSRTrancheSNP99.80to99.90	7.9538e-4	nfe	4.05e-4	1	130	7.9538e-4
chr21-013933980-G-A	chr21	13933980	G	A	9116344	VQSRTrancheSNP99.80to99.90	0.68861000000000006	eas	0.545537	80	130	0.68861000000000006
chr21-013934233-CTTT-*	chr21	13934233	CTTT	*	2876309	ExcessHet	0	none	9e-6	0	106	9e-6
chr21-013934233-CTTT-ATTT	chr21	13934233	CTTT	ATTT	2876309	ExcessHet	0	none	9e-6	0	106	9e-6
chr21-013934233-CTTT-C	chr21	13934233	CTTT	C	2876309	ExcessHet	4.5e-7	nfe	9e-6	0	106	9e-6
chr21-013934233-CTTT-CT	chr21	13934233	CTTT	CT	2876309	ExcessHet	0	none	0.01046899999999999	1	106	0.01046899999999999
chr21-013934233-CTTT-CTT	chr21	13934233	CTTT	CTT	2876309	ExcessHet	0	none	0.2778609999999995	46	106	0.2778609999999995
chr21-013934233-CTTT-CTTTT	chr21	13934233	CTTT	CTTTT	2876309	ExcessHet	0	none	0.089632	9	106	0.089632
chr21-013934233-CTTT-CTTTTT	chr21	13934233	CTTT	CTTTTT	2876309	ExcessHet	0	none	0.00117999999999999	0	106	0.00117999999999999
chr21-013934233-CTTT-CTTTTTT	chr21	13934233	CTTT	CTTTTTT	2876309	ExcessHet	0	none	7.099999999999998e-5	0	106	7.099999999999998e-5
chr21-013934233-CTTT-CTTTTTTTT	chr21	13934233	CTTT	CTTTTTTTT	2876309	ExcessHet	0	none	0	0	106	1e-6
chr21-013934233-CTTT-TTTT	chr21	13934233	CTTT	TTTT	2876309	ExcessHet	0	none	0.00105899999999999	0	106	0.00105899999999999
chr21-013934252-CTT-*	chr21	13934252	CTT	*	3477559	ExcessHet	0	none	7.099999999999998e-5	0	104	7.099999999999998e-5
chr21-013934252-CTT-ATT	chr21	13934252	CTT	ATT	3477559	ExcessHet	0	none	0	0	104	1e-6
chr21-013934252-CTT-C	chr21	13934252	CTT	C	3477559	ExcessHet	1.2e-6	nfe	7.099999999999998e-5	0	104	7.099999999999998e-5
chr21-013934252-CTT-CT	chr21	13934252	CTT	CT	3477559	ExcessHet	0	none	0.02532000000000001	4	104	0.02532000000000001
chr21-013934252-CTT-CTTT	chr21	13934252	CTT	CTTT	3477559	ExcessHet	0	none	0.3693639999999994	47	104	0.3693639999999994
chr21-013934252-CTT-CTTTT	chr21	13934252	CTT	CTTTT	3477559	ExcessHet	0	none	0.02188	5	104	0.02188
chr21-013934252-CTT-CTTTTT	chr21	13934252	CTT	CTTTTT	3477559	ExcessHet	0	none	1.6699999999999994e-4	0	104	1.6699999999999994e-4
chr21-013934252-CTT-TTT	chr21	13934252	CTT	TTT	3477559	ExcessHet	0	none	4.720000000000004e-4	0	104	4.720000000000004e-4
chr21-013934309-G-A	chr21	13934309	G	A	1501418	PASS	0.15772	mid	0.14009400000000002	24	128	0.15772
chr21-013934321-G-A	chr21	13934321	G	A	1143899	PASS	0.18409	sas	0.082525	10	128	0.18409
chr21-013934329-T-C	chr21	13934329	T	C	2084197	PASS	0.28247	sas	0.1826	32	132	0.28247
chr21-013935619-T-C	chr21	13935619	T	C	287	VQSRTrancheSNP99.80to99.90	0	none	8.9e-5	0	0	8.9e-5
chr21-013935619-T-G	chr21	13935619	T	G	287	VQSRTrancheSNP99.80to99.90	0	none	0	0	0	1e-6
chr21-013935704-A-*	chr21	13935704	A	*	659	PASS	0	none	9e-6	0	0	9e-6
chr21-013935704-A-C	chr21	13935704	A	C	659	PASS	0	none	2.720000000000003e-4	0	0	2.720000000000003e-4
chr21-013935704-A-G	chr21	13935704	A	G	659	PASS	0	none	9e-6	0	0	9e-6
chr21-013935746-C-*	chr21	13935746	C	*	46713	PASS	0	none	6.999999999999998e-5	0	0	6.999999999999998e-5
chr21-013935746-C-T	chr21	13935746	C	T	46713	PASS	0.30089	sas	0.02820700000000001	0	0	0.30089
chr21-013936967-T-C	chr21	13936967	T	C	15923152	PASS	0.6851	eas	0.546349	79	130	0.6851
chr21-013937085-A-C	chr21	13937085	A	C	7637221	PASS	0.15393	eas	0.14493400000000004	26	134	0.15393
chr21-013937202-C-T	chr21	13937202	C	T	59829287	PASS	0.83868	sas	0.8227700000000007	121	134	0.83868
chr21-013937357-G-A	chr21	13937357	G	A	13041	PASS	1.4859e-4	amr	1.6699999999999994e-4	1	134	1.6699999999999994e-4
chr21-013937403-C-T	chr21	13937403	C	T	82662	PASS	0.006881	mid	0.00179199999999999	1	134	0.006881
chr21-013937847-C-T	chr21	13937847	C	T	9082148	PASS	0.42309	sas	0.29502899999999965	47	134	0.42309
chr21-013937994-G-A	chr21	13937994	G	A	2476072	VQSRTrancheSNP99.90to99.95	0.14649	eas	0.139337	26	134	0.14649
chr21-013938033-G-A	chr21	13938033	G	A	17674227	PASS	0.83782	nfe	0.8024540000000007	121	134	0.83782
chr21-013938077-A-G	chr21	13938077	A	G	613917	PASS	0.038942	nfe	0.031787	7	132	0.038942
chr21-013938156-A-C	chr21	13938156	A	C	7601258	PASS	0.83052	sas	0.7235980000000003	103	114	0.83052
chr21-013938156-A-G	chr21	13938156	A	G	7601258	PASS	0	none	0	0	114	1e-6
chr21-013938156-A-T	chr21	13938156	A	T	7601258	PASS	2.11e-6	nfe	0	0	114	2.11e-6
chr21-013938170-G-A	chr21	13938170	G	A	31172	VQSRTrancheSNP99.70to99.80	6.074e-5	afr	9e-6	0	96	6.074e-5
chr21-013938170-G-C	chr21	13938170	G	C	31172	VQSRTrancheSNP99.70to99.80	0.0024318	afr	1.47e-4	0	96	0.0024318
chr21-013938170-G-T	chr21	13938170	G	T	31172	VQSRTrancheSNP99.70to99.80	0.014216	sas	0.003116	0	96	0.014216
chr21-013939288-T-A	chr21	13939288	T	A	1458740	PASS	0.31128	amr	0.165376	0	4	0.31128
chr21-013939364-CTTTT-*	chr21	13939364	CTTTT	*	2003483	ExcessHet	0	none	6.999999999999998e-5	0	6	6.999999999999998e-5
chr21-013939364-CTTTT-C	chr21	13939364	CTTTT	C	2003483	ExcessHet	1.38e-6	nfe	3.6999999999999985e-5	0	6	3.6999999999999985e-5
chr21-013939364-CTTTT-CT	chr21	13939364	CTTTT	CT	2003483	ExcessHet	0	none	0.002456	0	6	0.002456
chr21-013939364-CTTTT-CTT	chr21	13939364	CTTTT	CTT	2003483	ExcessHet	0	none	0.151378	5	6	0.151378
chr21-013939364-CTTTT-CTTT	chr21	13939364	CTTTT	CTTT	2003483	ExcessHet	0	none	0.03891800000000001	0	6	0.03891800000000001
chr21-013939364-CTTTT-CTTTTT	chr21	13939364	CTTTT	CTTTTT	2003483	ExcessHet	0	none	0.09048500000000002	0	6	0.09048500000000002
chr21-013939364-CTTTT-CTTTTTT	chr21	13939364	CTTTT	CTTTTTT	2003483	ExcessHet	0	none	0.006219	0	6	0.006219
chr21-013939364-CTTTT-CTTTTTTT	chr21	13939364	CTTTT	CTTTTTTT	2003483	ExcessHet	0	none	5.620000000000005e-4	0	6	5.620000000000005e-4
chr21-013939364-CTTTT-CTTTTTTTT	chr21	13939364	CTTTT	CTTTTTTTT	2003483	ExcessHet	0	none	2.2000000000000003e-5	0	6	2.2000000000000003e-5
chr21-013939364-CTTTT-TTTTT	chr21	13939364	CTTTT	TTTTT	2003483	ExcessHet	0	none	8.890000000000005e-4	0	6	8.890000000000005e-4
chr21-013939365-T-*	chr21	13939365	T	*	127	PASS	0	none	0.192004	7	8	0.192004
chr21-013939365-T-C	chr21	13939365	T	C	127	PASS	4.523e-5	nfe	0	0	8	4.523e-5
chr21-013939365-T-TC	chr21	13939365	T	TC	127	PASS	0	none	0	0	8	1e-6
chr21-013939367-T-*	chr21	13939367	T	*	801	PASS	0	none	0.003867	0	10	0.003867
chr21-013939367-T-C	chr21	13939367	T	C	801	PASS	2.64e-6	nfe	2.2000000000000003e-5	0	10	2.2000000000000003e-5
chr21-013939376-TGTACAGCATATTAACATTTG-*	chr21	13939376	TGTACAGCATATTAACATTTG	*	562069.97	VQSRTrancheINDEL95.00to96.00	0	none	0.02058600000000001	0	12	0.02058600000000001
chr21-013939376-TGTACAGCATATTAACATTTG-T	chr21	13939376	TGTACAGCATATTAACATTTG	T	562069.97	VQSRTrancheINDEL95.00to96.00	9.879e-5	afr	8.420000000000002e-4	0	12	8.420000000000002e-4
chr21-013939376-TGTACAGCATATTAACATTTG-TTACAGCATATTAACATTTG	chr21	13939376	TGTACAGCATATTAACATTTG	TTACAGCATATTAACATTTG	562069.97	VQSRTrancheINDEL95.00to96.00	0	none	0.10728	1	12	0.10728
chr21-013939376-TGTACAGCATATTAACATTTG-TTTAACATTTG	chr21	13939376	TGTACAGCATATTAACATTTG	TTTAACATTTG	562069.97	VQSRTrancheINDEL95.00to96.00	0	none	6.999999999999998e-5	0	12	6.999999999999998e-5
chr21-013939376-TGTACAGCATATTAACATTTG-TTTTG	chr21	13939376	TGTACAGCATATTAACATTTG	TTTTG	562069.97	VQSRTrancheINDEL95.00to96.00	0	none	5.2999999999999994e-5	0	12	5.2999999999999994e-5
chr21-013939377-G-*	chr21	13939377	G	*	2350751	PASS	0	none	0.103627	1	8	0.103627
chr21-013939377-G-T	chr21	13939377	G	T	2350751	PASS	0.45224	sas	0.184027	1	8	0.45224
chr21-013939507-A-G	chr21	13939507	A	G	957912	PASS	0.20085	eas	0.14001800000000003	1	2	0.20085
chr21-013940758-CAAA-AAAA	chr21	13940758	CAAA	AAAA	599504	VQSRTrancheINDEL99.50to99.90	0	none	1.6699999999999994e-4	0	14	1.6699999999999994e-4
chr21-013940758-CAAA-C	chr21	13940758	CAAA	C	599504	VQSRTrancheINDEL99.50to99.90	6.685e-5	amr	2.08e-4	0	14	2.08e-4
chr21-013940758-CAAA-CA	chr21	13940758	CAAA	CA	599504	VQSRTrancheINDEL99.50to99.90	0	none	0.002232	0	14	0.002232
chr21-013940758-CAAA-CAA	chr21	13940758	CAAA	CAA	599504	VQSRTrancheINDEL99.50to99.90	0	none	0.02544200000000001	0	14	0.02544200000000001
chr21-013940758-CAAA-CAAAA	chr21	13940758	CAAA	CAAAA	599504	VQSRTrancheINDEL99.50to99.90	0	none	0.16732700000000003	6	14	0.16732700000000003
chr21-013940758-CAAA-CAAAAA	chr21	13940758	CAAA	CAAAAA	599504	VQSRTrancheINDEL99.50to99.90	0	none	0.02549400000000001	1	14	0.02549400000000001
chr21-013940758-CAAA-CAAAAAA	chr21	13940758	CAAA	CAAAAAA	599504	VQSRTrancheINDEL99.50to99.90	0	none	0.00178699999999999	0	14	0.00178699999999999
chr21-013940758-CAAA-CAAAAAAA	chr21	13940758	CAAA	CAAAAAAA	599504	VQSRTrancheINDEL99.50to99.90	0	none	1.27e-4	0	14	1.27e-4
chr21-013940758-CAAA-CAAAAAAAA	chr21	13940758	CAAA	CAAAAAAAA	599504	VQSRTrancheINDEL99.50to99.90	0	none	3.6999999999999985e-5	0	14	3.6999999999999985e-5
chr21-013940758-CAAA-CAAAAAAAAAA	chr21	13940758	CAAA	CAAAAAAAAAA	599504	VQSRTrancheINDEL99.50to99.90	0	none	0	0	14	1e-6
chr21-013940767-A-AG	chr21	13940767	A	AG	690486	PASS	9.34e-6	nfe	6.999999999999998e-5	0	34	6.999999999999998e-5
chr21-013940767-A-G	chr21	13940767	A	G	690486	PASS	0.23459	eas	0.14387	2	34	0.23459
chr21-013940923-A-G	chr21	13940923	A	G	782409	PASS	0.14906	mid	0.11777300000000002	17	94	0.14906
chr21-013941002-A-G	chr21	13941002	A	G	77971	PASS	0.028684	nfe	0.01540499999999999	0	4	0.028684
chr21-013944897-A-T	chr21	13944897	A	T	59802	PASS	0.026154	nfe	0.01382299999999999	5	116	0.026154
chr21-013944964-G-T	chr21	13944964	G	T	405860	PASS	0.093115	nfe	0.08117500000000002	16	124	0.093115
chr21-013944984-GCAAA-*	chr21	13944984	GCAAA	*	710	VQSRTrancheINDEL99.95to100.00	0	none	0	0	86	1e-6
chr21-013944984-GCAAA-ACAAA	chr21	13944984	GCAAA	ACAAA	710	VQSRTrancheINDEL99.95to100.00	0	none	5.2999999999999994e-5	0	86	5.2999999999999994e-5
chr21-013944984-GCAAA-CCAAA	chr21	13944984	GCAAA	CCAAA	710	VQSRTrancheINDEL99.95to100.00	0	none	3.6999999999999985e-5	1	86	3.6999999999999985e-5
chr21-013944984-GCAAA-G	chr21	13944984	GCAAA	G	710	VQSRTrancheINDEL99.95to100.00	0	none	0	0	86	1e-6
chr21-013944984-GCAAA-GA	chr21	13944984	GCAAA	GA	710	VQSRTrancheINDEL99.95to100.00	0	none	9e-6	0	86	9e-6
chr21-013944984-GCAAA-GAA	chr21	13944984	GCAAA	GAA	710	VQSRTrancheINDEL99.95to100.00	0	none	0	0	86	1e-6
chr21-013944984-GCAAA-GAAA	chr21	13944984	GCAAA	GAAA	710	VQSRTrancheINDEL99.95to100.00	0	none	9e-6	0	86	9e-6
chr21-013944984-GCAAA-GAAACAAA	chr21	13944984	GCAAA	GAAACAAA	710	VQSRTrancheINDEL99.95to100.00	0	none	0	0	86	1e-6
chr21-013944984-GCAAA-GAACAAA	chr21	13944984	GCAAA	GAACAAA	710	VQSRTrancheINDEL99.95to100.00	0	none	0	0	86	1e-6
chr21-013944984-GCAAA-GACAAA	chr21	13944984	GCAAA	GACAAA	710	VQSRTrancheINDEL99.95to100.00	0	none	3.6999999999999985e-5	0	86	3.6999999999999985e-5
chr21-013944984-GCAAA-TCAAA	chr21	13944984	GCAAA	TCAAA	710	VQSRTrancheINDEL99.95to100.00	0	none	0	0	86	1e-6
chr21-013944985-CAAAAAAA-*	chr21	13944985	CAAAAAAA	*	1718688	PASS	0	none	3.6999999999999985e-5	0	98	3.6999999999999985e-5
chr21-013944985-CAAAAAAA-AAAAAAAA	chr21	13944985	CAAAAAAA	AAAAAAAA	1718688	PASS	0	none	5.180000000000002e-4	0	98	5.180000000000002e-4
chr21-013944985-CAAAAAAA-C	chr21	13944985	CAAAAAAA	C	1718688	PASS	2.3292e-4	mid	1.0799999999999996e-4	0	98	2.3292e-4
chr21-013944985-CAAAAAAA-CA	chr21	13944985	CAAAAAAA	CA	1718688	PASS	0	none	0.00171699999999999	0	98	0.00171699999999999
chr21-013944985-CAAAAAAA-CAA	chr21	13944985	CAAAAAAA	CAA	1718688	PASS	0	none	0.02515600000000002	5	98	0.02515600000000002
chr21-013944985-CAAAAAAA-CAAA	chr21	13944985	CAAAAAAA	CAAA	1718688	PASS	0	none	0.098837	21	98	0.098837
chr21-013944985-CAAAAAAA-CAAAA	chr21	13944985	CAAAAAAA	CAAAA	1718688	PASS	0	none	0.02182300000000001	3	98	0.02182300000000001
chr21-013944985-CAAAAAAA-CAAAAA	chr21	13944985	CAAAAAAA	CAAAAA	1718688	PASS	0	none	0.03404200000000002	5	98	0.03404200000000002
chr21-013944985-CAAAAAAA-CAAAAAA	chr21	13944985	CAAAAAAA	CAAAAAA	1718688	PASS	0	none	0.107396	15	98	0.107396
chr21-013944985-CAAAAAAA-CAAAAAAAA	chr21	13944985	CAAAAAAA	CAAAAAAAA	1718688	PASS	0	none	0.11808200000000002	18	98	0.11808200000000002
chr21-013944985-CAAAAAAA-CAAAAAAAAA	chr21	13944985	CAAAAAAA	CAAAAAAAAA	1718688	PASS	0	none	0.02679800000000001	2	98	0.02679800000000001
chr21-013944985-CAAAAAAA-CAAAAAAAAAA	chr21	13944985	CAAAAAAA	CAAAAAAAAAA	1718688	PASS	0	none	0.004591	0	98	0.004591
chr21-013944985-CAAAAAAA-CAAAAAAAAAAA	chr21	13944985	CAAAAAAA	CAAAAAAAAAAA	1718688	PASS	0	none	5.180000000000002e-4	0	98	5.180000000000002e-4
chr21-013944985-CAAAAAAA-CAAAAAAAAAAAA	chr21	13944985	CAAAAAAA	CAAAAAAAAAAAA	1718688	PASS	0	none	0	0	98	1e-6
chr21-013944985-CAAAAAAA-CAAAAAAAAAAAAA	chr21	13944985	CAAAAAAA	CAAAAAAAAAAAAA	1718688	PASS	0	none	9e-6	0	98	9e-6
chr21-013944988-A-*	chr21	13944988	A	*	146	PASS	0	none	0.148153	26	78	0.148153
chr21-013944988-A-AAAAAG	chr21	13944988	A	AAAAAG	146	PASS	0	none	5.2999999999999994e-5	0	78	5.2999999999999994e-5
chr21-013944988-A-AAC	chr21	13944988	A	AAC	146	PASS	6.148e-5	eas	9e-6	0	78	6.148e-5
chr21-013944988-A-T	chr21	13944988	A	T	146	PASS	6.636e-4	afr	9e-6	0	78	6.636e-4
chr21-013944989-A-*	chr21	13944989	A	*	131.97	VQSRTrancheINDEL95.00to96.00	0	none	0.13154200000000002	25	106	0.13154200000000002
chr21-013944989-A-AC	chr21	13944989	A	AC	131.97	VQSRTrancheINDEL95.00to96.00	0.0012146	eas	8.9e-5	0	106	0.0012146
chr21-013945125-CT-C	chr21	13945125	CT	C	1571203	PASS	1.825e-4	nfe	3.6999999999999985e-5	0	132	1.825e-4
chr21-013945125-CT-TT	chr21	13945125	CT	TT	1571203	PASS	0	none	0.159166	31	132	0.159166
chr21-013945241-G-A	chr21	13945241	G	A	257885	PASS	0.10338	nfe	0.06271600000000001	14	104	0.10338
chr21-013951221-T-G	chr21	13951221	T	G	2715549	PASS	0.13326	afr	0.06900500000000002	8	134	0.13326
chr21-013951310-C-T	chr21	13951310	C	T	16380650	PASS	0.52779	sas	0.4757149999999994	73	134	0.52779
chr21-013951395-T-C	chr21	13951395	T	C	2266963	PASS	0.19677	eas	0.116074	15	134	0.19677
chr21-013954008-T-A	chr21	13954008	T	A	7773881	PASS	0.0014003	sas	4.480000000000004e-4	0	0	0.0014003
chr21-013954008-T-G	chr21	13954008	T	G	7773881	PASS	0.82364	nfe	0.556556	0	0	0.82364
chr21-013954084-C-T	chr21	13954084	C	T	5414934	VQSRTrancheSNP99.80to99.90	0.55181	amr	0.32352199999999953	0	2	0.55181
chr21-013960707-G-A	chr21	13960707	G	A	493397	PASS	0.092259	nfe	0.05742200000000001	0	0	0.092259
chr21-013960885-C-T	chr21	13960885	C	T	7826899	PASS	0.82703	nfe	0.5439650000000007	0	0	0.82703
chr21-013970251-T-C	chr21	13970251	T	C	170900	PASS	0.24279	eas	0.049009	0	0	0.24279
chr21-013975092-G-A	chr21	13975092	G	A	11418	VQSRTrancheSNP99.80to99.90	0.0020795	mid	5.180000000000002e-4	2	134	0.0020795
chr21-013975283-G-C	chr21	13975283	G	C	7156414	PASS	0.28939	amr	0.15712900000000002	32	134	0.28939
chr21-013975287-C-*	chr21	13975287	C	*	57992513	PASS	0	none	0	0	134	1e-6
chr21-013975287-C-T	chr21	13975287	C	T	57992513	PASS	0.99793	nfe	0.9815150000000008	134	134	0.99793
chr21-013975304-G-GGTGCC	chr21	13975304	G	GGTGCC	945263.97	VQSRTrancheINDEL99.50to99.90	0.019002	mid	0.01375099999999999	2	134	0.019002
chr21-013975441-G-*	chr21	13975441	G	*	32812757	VQSRTrancheSNP99.70to99.80	0	none	0	0	134	1e-6
chr21-013975441-G-T	chr21	13975441	G	T	32812757	VQSRTrancheSNP99.70to99.80	0.99688	nfe	0.982762	134	134	0.99688
chr21-013975445-A-*	chr21	13975445	A	*	32316915	VQSRTrancheSNP99.70to99.80	0	none	0	0	134	1e-6
chr21-013975445-A-T	chr21	13975445	A	T	32316915	VQSRTrancheSNP99.70to99.80	0.99685	nfe	0.982681	134	134	0.99685
chr21-013975471-G-A	chr21	13975471	G	A	21476444	VQSRTrancheSNP99.70to99.80	0.99672	nfe	0.9768000000000004	133	134	0.99672
chr21-013975532-T-C	chr21	13975532	T	C	30454415	PASS	0.99665	nfe	0.9778840000000004	134	134	0.99665
chr21-013975538-A-G	chr21	13975538	A	G	31287879	PASS	0.99684	nfe	0.9777760000000004	134	134	0.99684
chr21-013975638-T-C	chr21	13975638	T	C	26058446	PASS	0.9967	nfe	0.9279430000000004	134	134	0.9967
chr21-013975639-G-A	chr21	13975639	G	A	26098134	PASS	0.99669	nfe	0.9278620000000004	134	134	0.99669
chr21-013975643-G-C	chr21	13975643	G	C	25996099	PASS	0.99669	nfe	0.9207900000000002	134	134	0.99669
chr21-013975650-G-A	chr21	13975650	G	A	21395477	PASS	0.9966	nfe	0.9121510000000006	132	132	0.9966
chr21-013975657-C-T	chr21	13975657	C	T	20738439	PASS	0.99659	nfe	0.9102540000000005	132	132	0.99659
chr21-013975673-A-G	chr21	13975673	A	G	19787229	PASS	0.99654	nfe	0.9073060000000004	130	130	0.99654
chr21-013975687-T-C	chr21	13975687	T	C	17865900	VQSRTrancheSNP99.70to99.80	0.99648	nfe	0.9063030000000004	130	130	0.99648
chr21-013975754-ATTTTTT-*	chr21	13975754	ATTTTTT	*	10050411.97	VQSRTrancheINDEL97.00to99.00	0	none	3.6999999999999985e-5	0	40	3.6999999999999985e-5
chr21-013975754-ATTTTTT-A	chr21	13975754	ATTTTTT	A	10050411.97	VQSRTrancheINDEL97.00to99.00	1.4444e-4	sas	0	0	40	1.4444e-4
chr21-013975754-ATTTTTT-AT	chr21	13975754	ATTTTTT	AT	10050411.97	VQSRTrancheINDEL97.00to99.00	0	none	9e-6	0	40	9e-6
chr21-013975754-ATTTTTT-ATT	chr21	13975754	ATTTTTT	ATT	10050411.97	VQSRTrancheINDEL97.00to99.00	0	none	0.8643370000000001	40	40	0.8643370000000001
chr21-013975754-ATTTTTT-ATTTTT	chr21	13975754	ATTTTTT	ATTTTT	10050411.97	VQSRTrancheINDEL97.00to99.00	0	none	2.2000000000000003e-5	0	40	2.2000000000000003e-5
chr21-013975755-T-*	chr21	13975755	T	*	6157	PASS	0	none	0.8645530000000001	40	40	0.8645530000000001
chr21-013975755-T-A	chr21	13975755	T	A	6157	PASS	0	none	0.00589	0	40	0.00589
chr21-013975759-T-*	chr21	13975759	T	*	10053648	VQSRTrancheSNP99.70to99.80	0	none	8.9e-5	0	40	8.9e-5
chr21-013975759-T-A	chr21	13975759	T	A	10053648	VQSRTrancheSNP99.70to99.80	0.99458	nfe	0.8643090000000001	40	40	0.99458
chr21-013975774-G-A	chr21	13975774	G	A	9976879	VQSRTrancheSNP99.70to99.80	0.99441	nfe	0.8548160000000004	14	14	0.99441
chr21-013979760-T-C	chr21	13979760	T	C	924733	PASS	0.020099	sas	0.017592	4	134	0.020099
chr21-013979766-C-G	chr21	13979766	C	G	924605	PASS	0	none	0	0	134	1e-6
chr21-013979766-C-T	chr21	13979766	C	T	924605	PASS	0.019783	sas	0.017566	4	134	0.019783
chr21-013979932-A-C	chr21	13979932	A	C	5343722	PASS	0.3394	amr	0.273807	44	134	0.3394
chr21-013980025-A-C	chr21	13980025	A	C	112	PASS	4.02e-6	nfe	3.6999999999999985e-5	1	128	3.6999999999999985e-5
chr21-013980164-T-G	chr21	13980164	T	G	3033507	PASS	0.67659	afr	0.5252140000000006	12	18	0.67659
chr21-013980284-G-A	chr21	13980284	G	A	1873656	PASS	0.81066	afr	0.42289799999999983	0	0	0.81066
chr21-013980336-C-A	chr21	13980336	C	A	230850	PASS	0.20516	sas	0.05617	0	0	0.20516
chr21-013980336-C-T	chr21	13980336	C	T	230850	PASS	0	none	0	0	0	1e-6
chr21-013980370-C-T	chr21	13980370	C	T	495486	PASS	0.51221	eas	0.154438	0	0	0.51221
chr21-013980457-A-G	chr21	13980457	A	G	206881	PASS	0.38753	eas	0.08985600000000002	0	0	0.38753
chr21-014000897-T-G	chr21	14000897	T	G	6988	PASS	8.2057e-4	nfe	4.730000000000004e-4	1	134	8.2057e-4
chr21-014000983-G-A	chr21	14000983	G	A	1192	PASS	1.7884e-4	mid	7.099999999999998e-5	1	134	1.7884e-4
chr21-014001099-C-A	chr21	14001099	C	A	22651704	PASS	0.99732	nfe	0.966936	134	134	0.99732
chr21-014001247-G-A	chr21	14001247	G	A	13136070	PASS	0.9257	eas	0.8104820000000001	108	132	0.9257
chr21-014001720-G-A	chr21	14001720	G	A	624523	PASS	0.053785	afr	0.039746	11	134	0.053785
chr21-014001947-A-T	chr21	14001947	A	T	331743	VQSRTrancheSNP99.80to99.90	0.058587	afr	0.04035900000000002	11	134	0.058587
chr21-014002013-TAAA-AAAA	chr21	14002013	TAAA	AAAA	787342	ExcessHet	0	none	2.2000000000000003e-5	0	114	2.2000000000000003e-5
chr21-014002013-TAAA-T	chr21	14002013	TAAA	T	787342	ExcessHet	0	none	0	0	114	1e-6
chr21-014002013-TAAA-TA	chr21	14002013	TAAA	TA	787342	ExcessHet	0	none	5.870000000000005e-4	0	114	5.870000000000005e-4
chr21-014002013-TAAA-TAA	chr21	14002013	TAAA	TAA	787342	ExcessHet	0	none	0.15680100000000002	34	114	0.15680100000000002
chr21-014002013-TAAA-TAAAA	chr21	14002013	TAAA	TAAAA	787342	ExcessHet	0	none	0.03850000000000003	5	114	0.03850000000000003
chr21-014002013-TAAA-TAAAAA	chr21	14002013	TAAA	TAAAAA	787342	ExcessHet	0	none	0.00115599999999999	0	114	0.00115599999999999
chr21-014002013-TAAA-TAAAAAA	chr21	14002013	TAAA	TAAAAAA	787342	ExcessHet	0	none	9e-6	0	114	9e-6
chr21-014002013-TAAA-TAAAAAAA	chr21	14002013	TAAA	TAAAAAAA	787342	ExcessHet	0	none	9e-6	0	114	9e-6
chr21-014002054-T-C	chr21	14002054	T	C	329	VQSRTrancheSNP99.80to99.90	4.4e-6	nfe	0	1	126	4.4e-6
chr21-014005407-AT-A	chr21	14005407	AT	A	610415.97	VQSRTrancheINDEL99.00to99.50	0.26997	amr	0.12071100000000004	33	130	0.26997
chr21-014005407-AT-ATT	chr21	14005407	AT	ATT	610415.97	VQSRTrancheINDEL99.00to99.50	0	none	2.2000000000000003e-5	0	130	2.2000000000000003e-5
chr21-014006997-C-A	chr21	14006997	C	A	850935	PASS	0.27726	afr	0.133307	4	22	0.27726
chr21-014006997-C-G	chr21	14006997	C	G	850935	PASS	0	none	0	0	22	1e-6
chr21-014007015-C-CA	chr21	14007015	C	CA	292	VQSRTrancheINDEL99.50to99.90	0	none	0	0	32	1e-6
chr21-014007015-C-T	chr21	14007015	C	T	292	VQSRTrancheINDEL99.50to99.90	5.95e-6	nfe	9e-6	0	32	9e-6
chr21-014007016-G-A	chr21	14007016	G	A	900315	PASS	0.2842	afr	0.13545600000000002	5	30	0.2842
chr21-014007016-G-T	chr21	14007016	G	T	900315	PASS	0	none	0	0	30	1e-6
chr21-014007083-C-T	chr21	14007083	C	T	45976	PASS	0.010013	nfe	0.005718	1	90	0.010013
chr21-014007321-C-T	chr21	14007321	C	T	305763	PASS	0.21171	sas	0.065726	4	52	0.21171
chr21-014008106-C-T	chr21	14008106	C	T	4816	VQSRTrancheSNP99.80to99.90	0.004858	nfe	0.00110799999999999	3	114	0.004858
chr21-014008179-G-A	chr21	14008179	G	A	11581	PASS	0.0077393	nfe	0.00274	1	130	0.0077393
chr21-014008189-C-A	chr21	14008189	C	A	3986	PASS	1.129e-5	nfe	0	0	132	1.129e-5
chr21-014008189-C-CGACGGG	chr21	14008189	C	CGACGGG	3986	PASS	0	none	7.099999999999998e-5	0	132	7.099999999999998e-5
chr21-014008189-C-T	chr21	14008189	C	T	3986	PASS	0.011275	mid	7.270000000000004e-4	1	132	0.011275
chr21-014008197-G-C	chr21	14008197	G	C	307008	PASS	0	none	9e-6	0	130	9e-6
chr21-014008197-G-T	chr21	14008197	G	T	307008	PASS	0.28334	mid	0.102333	37	130	0.28334
chr21-014008274-GC-AC	chr21	14008274	GC	AC	567	PASS	0	none	0	0	132	1e-6
chr21-014008274-GC-G	chr21	14008274	GC	G	567	PASS	3.2243e-4	nfe	8.9e-5	1	132	3.2243e-4
chr21-014008424-C-*	chr21	14008424	C	*	352220	PASS	0	none	9e-6	0	114	9e-6
chr21-014008424-C-T	chr21	14008424	C	T	352220	PASS	0.61277	eas	0.10188600000000002	60	114	0.61277
chr21-014009522-C-T	chr21	14009522	C	T	7975	PASS	0.0023022	nfe	7.010000000000006e-4	0	4	0.0023022
chr21-014009552-G-C	chr21	14009552	G	C	3594243	PASS	0.418	nfe	0.2550359999999997	1	4	0.418
chr21-014009586-T-C	chr21	14009586	T	C	1426729	PASS	0.46361	eas	0.08864000000000001	2	6	0.46361
chr21-014010279-A-G	chr21	14010279	A	G	626673	PASS	0.38561	eas	0.111666	22	134	0.38561
chr21-014010428-A-T	chr21	14010428	A	T	3186	PASS	0.003522	nfe	0.002558	0	42	0.003522
chr21-014010432-G-T	chr21	14010432	G	T	7294	PASS	0.0015268	nfe	9.160000000000004e-4	1	134	0.0015268
chr21-014010451-A-T	chr21	14010451	A	T	1668	PASS	0.0025693	nfe	0.00146999999999999	1	58	0.0025693
chr21-014010674-CTG-C	chr21	14010674	CTG	C	29950.97	PASS	0.0030353	nfe	0.00209	1	134	0.0030353
chr21-014011253-G-*	chr21	14011253	G	*	230960	PASS	0	none	2.2999999999999995e-4	0	108	2.2999999999999995e-4
chr21-014011253-G-A	chr21	14011253	G	A	230960	PASS	0.079936	afr	0.03118200000000001	0	108	0.079936
chr21-014011253-G-GGGAGGAGCGCCGAGGCCCCAGATGAGCACCGGA	chr21	14011253	G	GGGAGGAGCGCCGAGGCCCCAGATGAGCACCGGA	230960	PASS	1.286e-5	nfe	8.9e-5	0	108	8.9e-5
chr21-014011460-T-C	chr21	14011460	T	C	745	PASS	0	none	7.099999999999998e-5	0	120	7.099999999999998e-5
chr21-014011528-G-T	chr21	14011528	G	T	155	PASS	1.265e-5	nfe	9e-6	1	86	1.265e-5
chr21-014011796-G-A	chr21	14011796	G	A	3507	PASS	3.9064e-4	nfe	4.0400000000000006e-4	0	24	4.0400000000000006e-4
chr21-014011928-G-A	chr21	14011928	G	A	6524	VQSRTrancheSNP99.80to99.90	0	none	9e-6	0	64	9e-6
chr21-014011928-G-C	chr21	14011928	G	C	6524	VQSRTrancheSNP99.80to99.90	0.24171	afr	0.005714	0	64	0.24171
chr21-014011928-G-T	chr21	14011928	G	T	6524	VQSRTrancheSNP99.80to99.90	0.016076	afr	8.9e-5	0	64	0.016076
chr21-014012077-T-C	chr21	14012077	T	C	10515	PASS	0.0057972	mid	0.00105999999999999	1	126	0.0057972
chr21-014012214-G-C	chr21	14012214	G	C	3889535	PASS	0.41625	nfe	0.29319199999999956	42	134	0.41625
chr21-014012241-C-A	chr21	14012241	C	A	930337	PASS	0.22539	sas	0.09509	16	132	0.22539
chr21-014012241-C-T	chr21	14012241	C	T	930337	PASS	0	none	0	0	132	1e-6
chr21-014012310-T-A	chr21	14012310	T	A	5863322	PASS	3.12e-6	nfe	0	0	108	3.12e-6
chr21-014012310-T-C	chr21	14012310	T	C	5863322	PASS	0.92554	nfe	0.7014530000000004	103	108	0.92554
chr21-014012310-T-G	chr21	14012310	T	G	5863322	PASS	0	none	0	0	108	1e-6
chr21-014012324-G-A	chr21	14012324	G	A	1646732	PASS	0.55822	eas	0.199438	28	106	0.55822
chr21-014013354-G-T	chr21	14013354	G	T	561552	PASS	0.40143	eas	0.10966000000000002	20	128	0.40143
chr21-014013363-T-C	chr21	14013363	T	C	2225152	PASS	0.72869	eas	0.4078269999999995	55	128	0.72869
chr21-014013403-C-T	chr21	14013403	C	T	599233	PASS	0.31184	afr	0.102103	5	134	0.31184
chr21-014013546-G-A	chr21	14013546	G	A	2594	PASS	3.129e-5	nfe	5.2999999999999994e-5	1	134	5.2999999999999994e-5
chr21-014013546-G-T	chr21	14013546	G	T	2594	PASS	6.8121e-4	amr	0	0	134	6.8121e-4
chr21-014013570-G-A	chr21	14013570	G	A	493	PASS	1.494e-5	nfe	0	1	134	1.494e-5
chr21-014013577-G-A	chr21	14013577	G	A	1441456	PASS	0.4988	eas	0.135032	21	134	0.4988
chr21-014013648-C-A	chr21	14013648	C	A	1710472	PASS	0.30478	amr	0.151125	35	134	0.30478
chr21-014013702-T-G	chr21	14013702	T	G	3571634	PASS	0.74285	eas	0.4556469999999993	58	134	0.74285
chr21-014013728-C-T	chr21	14013728	C	T	688012	PASS	0.25021	amr	0.09085400000000002	21	134	0.25021
chr21-014013804-CACAGCCAGGCTGAG-C	chr21	14013804	CACAGCCAGGCTGAG	C	23112.97	PASS	0.013115	mid	0.002917	1	134	0.013115
chr21-014013808-G-*	chr21	14013808	G	*	296	PASS	0	none	0.002917	1	134	0.002917
chr21-014013808-G-C	chr21	14013808	G	C	296	PASS	2.42e-6	nfe	9e-6	0	134	9e-6
chr21-014013808-G-T	chr21	14013808	G	T	296	PASS	0	none	0	0	134	1e-6
chr21-014013813-G-*	chr21	14013813	G	*	2220	VQSRTrancheSNP99.90to99.95	0	none	0.002917	1	134	0.002917
chr21-014013813-G-C	chr21	14013813	G	C	2220	VQSRTrancheSNP99.90to99.95	0.0080687	mid	0.00161999999999999	0	134	0.0080687
chr21-014013813-G-T	chr21	14013813	G	T	2220	VQSRTrancheSNP99.90to99.95	0	none	9e-6	0	134	9e-6
chr21-014013817-A-*	chr21	14013817	A	*	22126	PASS	0	none	0.002917	1	134	0.002917
chr21-014013817-A-G	chr21	14013817	A	G	22126	PASS	0.013024	afr	0.003245	0	134	0.013024
chr21-014013870-G-A	chr21	14013870	G	A	519272	PASS	0.22957	sas	0.08881000000000001	14	132	0.22957
chr21-014013960-G-T	chr21	14013960	G	T	4576	PASS	2.7063e-4	nfe	8.920000000000005e-4	1	118	8.920000000000005e-4
chr21-014014486-G-A	chr21	14014486	G	A	949763	VQSRTrancheSNP99.80to99.90	0.0021755	afr	3.3800000000000046e-4	0	82	0.0021755
chr21-014014486-G-T	chr21	14014486	G	T	949763	VQSRTrancheSNP99.80to99.90	0.38284	nfe	0.31416399999999983	35	82	0.38284
chr21-014014505-G-A	chr21	14014505	G	A	1510641	PASS	0.70515	amr	0.28585299999999997	40	86	0.70515
chr21-014014509-G-A	chr21	14014509	G	A	30786	PASS	0.021551	afr	0.005925	1	98	0.021551
chr21-014014514-C-A	chr21	14014514	C	A	330470	PASS	0	none	0	0	100	1e-6
chr21-014014514-C-T	chr21	14014514	C	T	330470	PASS	0.1052	mid	0.08179200000000002	19	100	0.1052
chr21-014014515-G-A	chr21	14014515	G	A	2736910	PASS	0.98463	nfe	0.5868510000000005	93	94	0.98463
chr21-014014515-G-C	chr21	14014515	G	C	2736910	PASS	0	none	9e-6	0	94	9e-6
chr21-014014555-A-C	chr21	14014555	A	C	40395	VQSRTrancheSNP99.80to99.90	0	none	0	0	126	1e-6
chr21-014014555-A-G	chr21	14014555	A	G	40395	VQSRTrancheSNP99.80to99.90	0.027011	nfe	0.01521899999999999	3	126	0.027011
chr21-014014567-G-A	chr21	14014567	G	A	363	VQSRTrancheSNP99.80to99.90	0	none	0	1	126	1e-6
chr21-014014627-G-A	chr21	14014627	G	A	348081	PASS	0.066574	sas	0.02647900000000001	4	134	0.066574
chr21-014014629-C-T	chr21	14014629	C	T	360920	PASS	0.070471	sas	0.02785800000000001	4	134	0.070471
chr21-014014660-G-A	chr21	14014660	G	A	4307	VQSRTrancheSNP99.90to99.95	4.3951e-4	nfe	2.7300000000000035e-4	1	134	4.3951e-4
chr21-014014660-G-C	chr21	14014660	G	C	4307	VQSRTrancheSNP99.90to99.95	2.018e-5	sas	0	0	134	2.018e-5
chr21-014014660-G-T	chr21	14014660	G	T	4307	VQSRTrancheSNP99.90to99.95	0	none	0	0	134	1e-6
chr21-014014726-G-A	chr21	14014726	G	A	252479	VQSRTrancheSNP99.70to99.80	0.073527	nfe	0.03683900000000002	8	130	0.073527
chr21-014014774-C-A	chr21	14014774	C	A	99755	VQSRTrancheSNP99.80to99.90	0	none	9e-6	0	102	9e-6
chr21-014014774-C-G	chr21	14014774	C	G	99755	VQSRTrancheSNP99.80to99.90	0.028977	afr	0.02908100000000002	8	102	0.02908100000000002
chr21-014014775-C-G	chr21	14014775	C	G	100866	VQSRTrancheSNP99.80to99.90	0.029464	afr	0.02921600000000002	8	106	0.029464
chr21-014014775-C-T	chr21	14014775	C	T	100866	VQSRTrancheSNP99.80to99.90	2.393e-5	nfe	3.6999999999999985e-5	0	106	3.6999999999999985e-5
chr21-014014784-T-A	chr21	14014784	T	A	2782817	VQSRTrancheSNP99.70to99.80	0	none	0	0	106	1e-6
chr21-014014784-T-C	chr21	14014784	T	C	2782817	VQSRTrancheSNP99.70to99.80	0.56176	nfe	0.3522709999999997	76	106	0.56176
chr21-014014785-A-G	chr21	14014785	A	G	2794613	VQSRTrancheSNP99.70to99.80	0.55898	nfe	0.35369399999999973	75	108	0.55898
chr21-014014855-C-CG	chr21	14014855	C	CG	539625	VQSRTrancheINDEL97.00to99.00	1.9368e-4	afr	2.2000000000000003e-5	0	104	1.9368e-4
chr21-014014855-C-G	chr21	14014855	C	G	539625	VQSRTrancheINDEL97.00to99.00	0.20741	eas	0.182623	28	104	0.20741
chr21-014014855-C-T	chr21	14014855	C	T	539625	VQSRTrancheINDEL97.00to99.00	0	none	0	0	104	1e-6
chr21-014014903-G-A	chr21	14014903	G	A	319004	PASS	0.20169	sas	0.05512500000000001	8	120	0.20169
chr21-014014926-C-T	chr21	14014926	C	T	9403	VQSRTrancheSNP99.80to99.90	0.0083384	sas	0.00130199999999999	1	130	0.0083384
chr21-014014957-T-G	chr21	14014957	T	G	1913749	PASS	0.66852	eas	0.4560929999999993	91	122	0.66852
chr21-014027336-G-A	chr21	14027336	G	A	461001	PASS	0.052084	nfe	0.038094	10	134	0.052084
chr21-014027449-G-A	chr21	14027449	G	A	150912	PASS	0.016291	mid	0.00990199999999998	1	134	0.016291
chr21-014027543-T-C	chr21	14027543	T	C	5025611	PASS	0.58695	eas	0.210213	26	134	0.58695
chr21-014064221-T-G	chr21	14064221	T	G	1429129	ExcessHet	0.37112	afr	0.08672200000000002	4	134	0.37112
chr21-014064281-C-A	chr21	14064281	C	A	1660225	ExcessHet	0.21561	afr	0.06137600000000002	3	134	0.21561
chr21-014064284-C-T	chr21	14064284	C	T	2541416	PASS	0.26119	amr	0.167308	37	134	0.26119
chr21-014064300-A-G	chr21	14064300	A	G	2603436	ExcessHet	0.3615	afr	0.08768800000000002	4	134	0.3615
chr21-014064360-G-C	chr21	14064360	G	C	7296757	ExcessHet	0.3785	amr	0.31576999999999983	61	134	0.3785
chr21-014064360-G-T	chr21	14064360	G	T	7296757	ExcessHet	3.2e-7	nfe	2.2000000000000003e-5	0	134	2.2000000000000003e-5
chr21-014064362-T-C	chr21	14064362	T	C	4343768	ExcessHet	0.33988	afr	0.08766100000000002	4	134	0.33988
chr21-014064371-A-G	chr21	14064371	A	G	4566335	ExcessHet	0.33799	afr	0.08763400000000002	4	134	0.33799
chr21-014064379-G-C	chr21	14064379	G	C	4653537	ExcessHet	0.33586	afr	0.08763400000000002	4	134	0.33586
chr21-014064395-C-G	chr21	14064395	C	G	4742731	ExcessHet	0.33346	afr	0.08768800000000002	4	134	0.33346
chr21-014064415-C-G	chr21	14064415	C	G	4684278	ExcessHet	0.33151	afr	0.08766100000000002	4	134	0.33151
chr21-014064415-C-T	chr21	14064415	C	T	4684278	ExcessHet	2.223e-5	nfe	9e-6	0	134	2.223e-5
chr21-014064420-C-G	chr21	14064420	C	G	5761424	PASS	1.305e-5	nfe	9e-6	0	134	1.305e-5
chr21-014064420-C-T	chr21	14064420	C	T	5761424	PASS	0.56219	eas	0.205279	25	134	0.56219
chr21-014064452-A-G	chr21	14064452	A	G	1793012	ExcessHet	0.17628	afr	0.061082	3	134	0.17628
chr21-014064461-C-A	chr21	14064461	C	A	1095026	PASS	0.051561	nfe	0.04129100000000001	10	134	0.051561
chr21-014064492-G-A	chr21	14064492	G	A	3074706	ExcessHet	0.31063	afr	0.08766100000000002	4	134	0.31063
chr21-014064511-C-T	chr21	14064511	C	T	1243760	PASS	0.16513	sas	0.05937000000000002	9	134	0.16513
chr21-014064513-G-A	chr21	14064513	G	A	2011223	ExcessHet	7.377e-5	amr	8.9e-5	0	134	8.9e-5
chr21-014064513-G-T	chr21	14064513	G	T	2011223	ExcessHet	0.13732	afr	0.06129600000000002	3	134	0.13732
chr21-014064515-A-G	chr21	14064515	A	G	1994343	ExcessHet	0.13702	afr	0.06126900000000001	3	134	0.13702
chr21-014064533-G-A	chr21	14064533	G	A	707871	PASS	0.051374	nfe	0.04214500000000002	10	134	0.051374
chr21-014064545-C-G	chr21	14064545	C	G	3679	PASS	9.7819e-4	eas	0.00171399999999999	2	48	0.00171399999999999
chr21-014064545-C-T	chr21	14064545	C	T	3679	PASS	4.21e-6	nfe	2.2000000000000003e-5	0	48	2.2000000000000003e-5
chr21-014064554-AG-A	chr21	14064554	AG	A	3165	VQSRTrancheINDEL99.50to99.90	0	none	9e-6	0	70	9e-6
chr21-014064554-AG-GG	chr21	14064554	AG	GG	3165	VQSRTrancheINDEL99.50to99.90	0	none	1.27e-4	0	70	1.27e-4
chr21-014064554-AG-TG	chr21	14064554	AG	TG	3165	VQSRTrancheINDEL99.50to99.90	0	none	0.00159299999999999	0	70	0.00159299999999999
chr21-014064593-CG-C	chr21	14064593	CG	C	2353592.97	ExcessHet	0.30595	afr	0.08586400000000001	4	134	0.30595
chr21-014064594-G-*	chr21	14064594	G	*	3656	PASS	0	none	0.08586400000000001	4	134	0.08586400000000001
chr21-014064594-G-C	chr21	14064594	G	C	3656	PASS	9.8e-7	nfe	8.9e-5	0	134	8.9e-5
chr21-014064604-G-C	chr21	14064604	G	C	2374168	ExcessHet	0.31463	afr	0.08581000000000001	4	134	0.31463
chr21-014064604-G-T	chr21	14064604	G	T	2374168	ExcessHet	0	none	0	0	134	1e-6
chr21-014064608-T-G	chr21	14064608	T	G	2349524	ExcessHet	0.31187	afr	0.08575700000000001	4	134	0.31187
chr21-014064615-G-A	chr21	14064615	G	A	829759	ExcessHet	0.17072	afr	0.02894700000000002	1	134	0.17072
chr21-014064648-G-C	chr21	14064648	G	C	1683463	ExcessHet	0.30928	afr	0.08347700000000002	4	134	0.30928
chr21-014068504-CAAAAA-C	chr21	14068504	CAAAAA	C	2160100.97	ExcessHet	0.0010032	afr	8.430000000000002e-4	0	56	0.0010032
chr21-014068504-CAAAAA-CAA	chr21	14068504	CAAAAA	CAA	2160100.97	ExcessHet	0	none	0	0	56	1e-6
chr21-014068504-CAAAAA-CAAA	chr21	14068504	CAAAAA	CAAA	2160100.97	ExcessHet	0	none	0.01188999999999999	1	56	0.01188999999999999
chr21-014068504-CAAAAA-CAAAA	chr21	14068504	CAAAAA	CAAAA	2160100.97	ExcessHet	0	none	0.29704399999999975	21	56	0.29704399999999975
chr21-014068504-CAAAAA-CAAAAAA	chr21	14068504	CAAAAA	CAAAAAA	2160100.97	ExcessHet	0	none	0.03742900000000001	1	56	0.03742900000000001
chr21-014068504-CAAAAA-CAAAAAAA	chr21	14068504	CAAAAA	CAAAAAAA	2160100.97	ExcessHet	0	none	2.08e-4	0	56	2.08e-4
chr21-014068504-CAAAAA-CAAAAAAAA	chr21	14068504	CAAAAA	CAAAAAAAA	2160100.97	ExcessHet	0	none	0	0	56	1e-6
chr21-014068824-C-G	chr21	14068824	C	G	10817	VQSRTrancheSNP99.90to99.95	2.1387e-4	mid	1.6699999999999994e-4	1	134	2.1387e-4
chr21-014068824-C-T	chr21	14068824	C	T	10817	VQSRTrancheSNP99.90to99.95	4.801e-5	nfe	0	0	134	4.801e-5
chr21-014069103-C-T	chr21	14069103	C	T	199775	ExcessHet	0.071319	afr	0.03583100000000001	1	134	0.071319
chr21-014069111-C-T	chr21	14069111	C	T	209221	ExcessHet	0.077995	afr	0.03647	1	134	0.077995
chr21-014069133-G-C	chr21	14069133	G	C	167186	ExcessHet	0.035738	afr	0.03514000000000002	1	134	0.035738
chr21-014069136-A-G	chr21	14069136	A	G	165266	ExcessHet	0.021424	afr	0.034767	1	134	0.034767
chr21-014069146-G-A	chr21	14069146	G	A	92949	ExcessHet	0.0032663	afr	0.02650600000000002	1	134	0.02650600000000002
chr21-014069146-G-T	chr21	14069146	G	T	92949	ExcessHet	1.71e-6	nfe	0	0	134	1.71e-6
chr21-014069150-T-*	chr21	14069150	T	*	77836	VQSRTrancheSNP99.95to100.00	0	none	9e-6	0	134	9e-6
chr21-014069150-T-A	chr21	14069150	T	A	77836	VQSRTrancheSNP99.95to100.00	0.0036758	afr	0.023247	1	134	0.023247
chr21-014088800-T-C	chr21	14088800	T	C	147805	PASS	0.55755	eas	0.085659	0	0	0.55755
chr21-014108836-T-C	chr21	14108836	T	C	5702199	PASS	0.50733	sas	0.4738519999999994	63	130	0.50733
chr21-014108847-C-A	chr21	14108847	C	A	2318364	PASS	0.24469	nfe	0.193261	25	130	0.24469
chr21-014108847-C-T	chr21	14108847	C	T	2318364	PASS	0	none	9e-6	0	130	9e-6
chr21-014108913-C-T	chr21	14108913	C	T	8814095	PASS	0.51656	sas	0.4763919999999994	67	134	0.51656
chr21-014109044-G-T	chr21	14109044	G	T	15197247	PASS	0.51887	sas	0.4766079999999994	67	134	0.51887
chr21-014144009-A-C	chr21	14144009	A	C	193253	PASS	0.28563	mid	0.08998900000000003	0	0	0.28563
chr21-014144577-C-T	chr21	14144577	C	T	3946092	PASS	0.36989	mid	0.31938999999999995	51	134	0.36989
chr21-014144627-C-T	chr21	14144627	C	T	5768920	PASS	0.53171	afr	0.34962099999999957	51	134	0.53171
chr21-014152522-A-G	chr21	14152522	A	G	6256134	PASS	0.64242	eas	0.3990809999999993	52	134	0.64242
chr21-014152600-C-T	chr21	14152600	C	T	593781	PASS	0.28341	eas	0.03418200000000001	3	134	0.28341
chr21-014152751-GAT-*	chr21	14152751	GAT	*	37233	PASS	0	none	0	0	132	1e-6
chr21-014152751-GAT-G	chr21	14152751	GAT	G	37233	PASS	0.015808	afr	0.002264	0	132	0.015808
chr21-014152751-GAT-GATAT	chr21	14152751	GAT	GATAT	37233	PASS	0	none	0.00159499999999999	1	132	0.00159499999999999
chr21-014152751-GAT-TAT	chr21	14152751	GAT	TAT	37233	PASS	0	none	2.2000000000000003e-5	0	132	2.2000000000000003e-5
chr21-014163269-A-G	chr21	14163269	A	G	670699	PASS	0.21038	eas	0.07672100000000001	5	134	0.21038
chr21-014163360-T-C	chr21	14163360	T	C	15833	PASS	0.0045624	sas	8.69e-4	1	134	0.0045624
chr21-014163370-CA-AA	chr21	14163370	CA	AA	2130	VQSRTrancheINDEL95.00to96.00	0	none	9e-6	0	132	9e-6
chr21-014163370-CA-C	chr21	14163370	CA	C	2130	VQSRTrancheINDEL95.00to96.00	6.665e-5	sas	2.09e-4	0	132	2.09e-4
chr21-014163370-CA-CAA	chr21	14163370	CA	CAA	2130	VQSRTrancheINDEL95.00to96.00	0	none	6.100000000000004e-4	0	132	6.100000000000004e-4
chr21-014163370-CA-CAAA	chr21	14163370	CA	CAAA	2130	VQSRTrancheINDEL95.00to96.00	0	none	0	0	132	1e-6
chr21-014163370-CA-TA	chr21	14163370	CA	TA	2130	VQSRTrancheINDEL95.00to96.00	0	none	0	0	132	1e-6
chr21-014163568-A-G	chr21	14163568	A	G	1208446	PASS	0.21181	eas	0.06630100000000001	5	134	0.21181
chr21-014165297-C-A	chr21	14165297	C	A	9288	PASS	3.85e-6	sas	1.47e-4	1	134	1.47e-4
chr21-014165297-C-T	chr21	14165297	C	T	9288	PASS	9.4328e-4	sas	9e-6	0	134	9.4328e-4
chr21-014165400-TAA-*	chr21	14165400	TAA	*	51138	ExcessHet	0	none	1.0799999999999996e-4	0	114	1.0799999999999996e-4
chr21-014165400-TAA-AAA	chr21	14165400	TAA	AAA	51138	ExcessHet	0	none	0	0	114	1e-6
chr21-014165400-TAA-T	chr21	14165400	TAA	T	51138	ExcessHet	8.41e-6	amr	2.2000000000000003e-5	0	114	2.2000000000000003e-5
chr21-014165400-TAA-TA	chr21	14165400	TAA	TA	51138	ExcessHet	0	none	0.01036599999999999	1	114	0.01036599999999999
chr21-014165400-TAA-TAAA	chr21	14165400	TAA	TAAA	51138	ExcessHet	0	none	0.03453500000000001	8	114	0.03453500000000001
chr21-014165400-TAA-TAAAA	chr21	14165400	TAA	TAAAA	51138	ExcessHet	0	none	8.9e-5	0	114	8.9e-5
chr21-014165400-TAA-TAAAAA	chr21	14165400	TAA	TAAAAA	51138	ExcessHet	0	none	0	0	114	1e-6
chr21-014165406-A-G	chr21	14165406	A	G	1223369	PASS	0.21133	eas	0.04921500000000001	4	134	0.21133
chr21-014181709-T-C	chr21	14181709	T	C	7130621	PASS	0.32695	mid	0.2834449999999998	47	134	0.32695
chr21-014181895-G-C	chr21	14181895	G	C	24648	PASS	7.8766e-4	nfe	4.500000000000005e-4	1	134	7.8766e-4
chr21-014181913-A-G	chr21	14181913	A	G	70984	PASS	0.0055064	mid	0.00169399999999999	1	134	0.0055064
chr21-014185882-CAAA-AAAA	chr21	14185882	CAAA	AAAA	3221187	ExcessHet	0	none	0	0	108	1e-6
chr21-014185882-CAAA-C	chr21	14185882	CAAA	C	3221187	ExcessHet	4.92e-6	nfe	2.2000000000000003e-5	0	108	2.2000000000000003e-5
chr21-014185882-CAAA-CA	chr21	14185882	CAAA	CA	3221187	ExcessHet	0	none	0.005644	2	108	0.005644
chr21-014185882-CAAA-CAA	chr21	14185882	CAAA	CAA	3221187	ExcessHet	0	none	0.187409	20	108	0.187409
chr21-014185882-CAAA-CAAAA	chr21	14185882	CAAA	CAAAA	3221187	ExcessHet	0	none	0.09325700000000002	9	108	0.09325700000000002
chr21-014185882-CAAA-CAAAAA	chr21	14185882	CAAA	CAAAAA	3221187	ExcessHet	0	none	0.022252	5	108	0.022252
chr21-014185882-CAAA-CAAAAAA	chr21	14185882	CAAA	CAAAAAA	3221187	ExcessHet	0	none	0.14036700000000002	19	108	0.14036700000000002
chr21-014185882-CAAA-CAAAAAAA	chr21	14185882	CAAA	CAAAAAAA	3221187	ExcessHet	0	none	0.006882	0	108	0.006882
chr21-014185882-CAAA-CAAAAAAAA	chr21	14185882	CAAA	CAAAAAAAA	3221187	ExcessHet	0	none	3.6999999999999985e-5	0	108	3.6999999999999985e-5
chr21-014186025-G-A	chr21	14186025	G	A	4596857	PASS	0.25458	sas	0.18261	25	134	0.25458
chr21-014186143-G-*	chr21	14186143	G	*	2265450	PASS	0	none	0	0	134	1e-6
chr21-014186143-G-A	chr21	14186143	G	A	2265450	PASS	0.25091	sas	0.181964	25	134	0.25091
chr21-014189302-C-T	chr21	14189302	C	T	338508	PASS	0.02105	afr	0.007042	1	134	0.02105
chr21-014189460-G-A	chr21	14189460	G	A	3419949	PASS	0.21018	sas	0.15056000000000003	23	134	0.21018
chr21-014206782-A-G	chr21	14206782	A	G	507934	PASS	0.096907	amr	0.01909600000000002	6	134	0.096907
chr21-014219523-C-A	chr21	14219523	C	A	28636	PASS	0.0043107	nfe	0.00224	1	134	0.0043107
chr21-014219875-G-A	chr21	14219875	G	A	35926	PASS	0.0077221	nfe	0.004263	2	134	0.0077221
chr21-014220965-A-G	chr21	14220965	A	G	1966582	PASS	0.36738	afr	0.203946	24	132	0.36738
chr21-014221064-A-G	chr21	14221064	A	G	33848	PASS	0.0055565	nfe	0.002065	1	134	0.0055565
chr21-014221164-C-A	chr21	14221164	C	A	237059	PASS	0.027053	mid	0.012177	1	134	0.027053
chr21-014221174-T-G	chr21	14221174	T	G	3361511	PASS	0.39982	afr	0.209997	24	134	0.39982
chr21-014221539-G-A	chr21	14221539	G	A	223685	PASS	0.21874	afr	0.08365500000000002	2	12	0.21874
chr21-014224362-G-A	chr21	14224362	G	A	2415099	PASS	0.18722	afr	0.17538900000000002	23	134	0.18722
chr21-014224451-T-G	chr21	14224451	T	G	21639128	PASS	0.80785	nfe	0.7902110000000002	105	134	0.80785
chr21-014224561-T-C	chr21	14224561	T	C	19746954	PASS	0.88147	afr	0.8027790000000007	104	134	0.88147
chr21-014224611-A-T	chr21	14224611	A	T	142107	PASS	0.015796	nfe	0.01141699999999998	2	132	0.015796
chr21-014226713-A-C	chr21	14226713	A	C	195187	PASS	0.02811	mid	0.01141799999999998	1	134	0.02811
chr21-014226797-A-G	chr21	14226797	A	G	4362360	PASS	0.2253	sas	0.173988	18	134	0.2253
chr21-014226821-A-G	chr21	14226821	A	G	4471408	PASS	0.18579	mid	0.15809800000000002	23	134	0.18579
chr21-014226823-T-C	chr21	14226823	T	C	11548050	PASS	0.49986	sas	0.4144359999999996	54	134	0.49986
chr21-014226978-T-A	chr21	14226978	T	A	234287	PASS	0.010989	afr	0.004314	1	134	0.010989
chr21-014227033-G-A	chr21	14227033	G	A	466274	PASS	0.0049604	nfe	0.00956299999999999	2	134	0.00956299999999999
chr21-014227145-A-G	chr21	14227145	A	G	4959266	PASS	0.16693	afr	0.10564800000000002	13	134	0.16693
chr21-014227246-G-A	chr21	14227246	G	A	36494	PASS	0.0017957	nfe	7.510000000000005e-4	1	134	0.0017957
chr21-014227265-G-A	chr21	14227265	G	A	81506	PASS	0.0045705	nfe	0.002065	1	134	0.0045705
chr21-014227444-T-C	chr21	14227444	T	C	4962055	PASS	0.50331	eas	0.40078399999999936	52	134	0.50331
chr21-014227445-G-A	chr21	14227445	G	A	993087	PASS	0.29768	eas	0.06983500000000002	11	134	0.29768
chr21-014227527-C-T	chr21	14227527	C	T	2141410	PASS	0.36457	eas	0.24586	28	128	0.36457
chr21-014227642-A-C	chr21	14227642	A	C	915065	PASS	0	none	0	0	38	1e-6
chr21-014227642-A-G	chr21	14227642	A	G	915065	PASS	0.34378	eas	0.205497	6	38	0.34378
chr21-014227733-A-T	chr21	14227733	A	T	109674	PASS	0.10864	eas	0.03610100000000001	1	2	0.10864
chr21-014228096-A-G	chr21	14228096	A	G	4393	PASS	0	none	0.003183	0	0	0.003183
chr21-014301123-C-A	chr21	14301123	C	A	18925	PASS	0.2116	nfe	0.01516699999999999	0	0	0.2116
chr21-014372273-T-C	chr21	14372273	T	C	68	PASS	0	none	3.6999999999999985e-5	0	0	3.6999999999999985e-5
chr21-014373069-T-C	chr21	14373069	T	C	25689	PASS	0.049688	nfe	0.01268099999999999	0	0	0.049688
chr21-014373366-TA-GA	chr21	14373366	TA	GA	483404	PASS	0	none	5.2999999999999994e-5	0	122	5.2999999999999994e-5
chr21-014373366-TA-T	chr21	14373366	TA	T	483404	PASS	0.27787	afr	0.05475400000000002	6	122	0.27787
chr21-014373491-T-C	chr21	14373491	T	C	751	PASS	3.577e-5	nfe	0	1	134	3.577e-5
chr21-014373569-G-A	chr21	14373569	G	A	1345632	PASS	0.2931	afr	0.061109	7	134	0.2931
chr21-014375513-TAGTAGAGACAGGG-*	chr21	14375513	TAGTAGAGACAGGG	*	2300.97	VQSRTrancheINDEL99.50to99.90	0	none	2.09e-4	0	86	2.09e-4
chr21-014375513-TAGTAGAGACAGGG-T	chr21	14375513	TAGTAGAGACAGGG	T	2300.97	VQSRTrancheINDEL99.50to99.90	0	none	9e-6	0	86	9e-6
chr21-014375513-TAGTAGAGACAGGG-TACAGGG	chr21	14375513	TAGTAGAGACAGGG	TACAGGG	2300.97	VQSRTrancheINDEL99.50to99.90	0	none	0	0	86	1e-6
chr21-014375513-TAGTAGAGACAGGG-TGAGACAGGG	chr21	14375513	TAGTAGAGACAGGG	TGAGACAGGG	2300.97	VQSRTrancheINDEL99.50to99.90	0	none	0	0	86	1e-6
chr21-014375513-TAGTAGAGACAGGG-TGTAGAGACAGGG	chr21	14375513	TAGTAGAGACAGGG	TGTAGAGACAGGG	2300.97	VQSRTrancheINDEL99.50to99.90	0	none	4.490000000000005e-4	0	86	4.490000000000005e-4
chr21-014375513-TAGTAGAGACAGGG-TTAGAGACAGGG	chr21	14375513	TAGTAGAGACAGGG	TTAGAGACAGGG	2300.97	VQSRTrancheINDEL99.50to99.90	0	none	1.27e-4	0	86	1.27e-4
chr21-014375513-TAGTAGAGACAGGG-TTTTTTTGAGTAGAGACAGGG	chr21	14375513	TAGTAGAGACAGGG	TTTTTTTGAGTAGAGACAGGG	2300.97	VQSRTrancheINDEL99.50to99.90	0	none	0	0	86	1e-6
chr21-014375514-AG-*	chr21	14375514	AG	*	2874	VQSRTrancheINDEL99.90to99.95	0	none	0.00103299999999999	0	20	0.00103299999999999
chr21-014375514-AG-A	chr21	14375514	AG	A	2874	VQSRTrancheINDEL99.90to99.95	0	none	9e-6	0	20	9e-6
chr21-014375514-AG-TG	chr21	14375514	AG	TG	2874	VQSRTrancheINDEL99.90to99.95	0	none	0.00176199999999999	0	20	0.00176199999999999
chr21-014375515-G-*	chr21	14375515	G	*	5928	VQSRTrancheSNP99.90to99.95	0	none	2.500000000000001e-4	0	14	2.500000000000001e-4
chr21-014375515-G-T	chr21	14375515	G	T	5928	VQSRTrancheSNP99.90to99.95	0.0089813	nfe	0.00527	0	14	0.0089813
chr21-014375518-G-*	chr21	14375518	G	*	1379	VQSRTrancheSNP99.80to99.90	0	none	8.9e-5	0	30	8.9e-5
chr21-014375518-G-A	chr21	14375518	G	A	1379	VQSRTrancheSNP99.80to99.90	1.112e-5	nfe	1.47e-4	0	30	1.47e-4
chr21-014375518-G-C	chr21	14375518	G	C	1379	VQSRTrancheSNP99.80to99.90	0	none	0	0	30	1e-6
chr21-014375518-G-T	chr21	14375518	G	T	1379	VQSRTrancheSNP99.80to99.90	7.0572e-4	nfe	0.00108099999999999	0	30	0.00108099999999999
chr21-014375520-G-*	chr21	14375520	G	*	392	PASS	0	none	6.999999999999998e-5	0	52	6.999999999999998e-5
chr21-014375520-G-A	chr21	14375520	G	A	392	PASS	0	none	6.999999999999998e-5	0	52	6.999999999999998e-5
chr21-014375520-G-T	chr21	14375520	G	T	392	PASS	1.0836e-4	nfe	2.5100000000000014e-4	0	52	2.5100000000000014e-4
chr21-014375564-T-A	chr21	14375564	T	A	115	PASS	1.66e-6	nfe	0	0	58	1.66e-6
chr21-014375564-T-C	chr21	14375564	T	C	115	PASS	0	none	0	0	58	1e-6
chr21-014375865-C-A	chr21	14375865	C	A	10977935	PASS	0.83339	afr	0.7488390000000004	102	132	0.83339
chr21-014378514-C-*	chr21	14378514	C	*	5265622	PASS	0	none	9e-6	0	134	9e-6
chr21-014378514-C-A	chr21	14378514	C	A	5265622	PASS	0	none	0	0	134	1e-6
chr21-014378514-C-T	chr21	14378514	C	T	5265622	PASS	0.36658	eas	0.3181199999999999	40	134	0.36658
chr21-014378549-T-C	chr21	14378549	T	C	1013813	PASS	0.28382	afr	0.05961100000000002	7	134	0.28382
chr21-014381163-G-A	chr21	14381163	G	A	1294626	PASS	0.2934	afr	0.061055	7	134	0.2934
chr21-014381219-C-A	chr21	14381219	C	A	24949	PASS	0.0019105	nfe	8.69e-4	1	134	0.0019105
chr21-014381661-A-*	chr21	14381661	A	*	62719	PASS	0	none	8.9e-5	0	134	8.9e-5
chr21-014381661-A-C	chr21	14381661	A	C	62719	PASS	0.010908	nfe	0.00606	1	134	0.010908
chr21-014383028-T-C	chr21	14383028	T	C	18031923	PASS	0.69431	mid	0.6379720000000005	91	134	0.69431
chr21-014383500-C-T	chr21	14383500	C	T	1912383	PASS	0.53349	nfe	0.4301139999999998	32	62	0.53349
chr21-014383503-C-G	chr21	14383503	C	G	75	PASS	0	none	0	0	58	1e-6
chr21-014383503-C-T	chr21	14383503	C	T	75	PASS	0	none	0	0	58	1e-6
chr21-014485525-C-G	chr21	14485525	C	G	107585	PASS	0.11698	eas	0.034535	0	0	0.11698
chr21-014485886-G-A	chr21	14485886	G	A	290162	PASS	0.021374	nfe	0.01243899999999998	4	134	0.021374
chr21-014486159-A-G	chr21	14486159	A	G	725122	PASS	0.051827	sas	0.03080600000000001	6	134	0.051827
chr21-014486238-G-A	chr21	14486238	G	A	888797	PASS	0.344	eas	0.08039300000000002	6	134	0.344
chr21-014498317-C-T	chr21	14498317	C	T	6118647	PASS	0.81202	afr	0.5947430000000006	76	134	0.81202
chr21-014498733-G-A	chr21	14498733	G	A	5412	PASS	5.6922e-4	nfe	4.05e-4	1	132	5.6922e-4
chr21-014500705-T-C	chr21	14500705	T	C	647766	PASS	0.024491	nfe	0.01701300000000001	3	134	0.024491
chr21-014500859-A-G	chr21	14500859	A	G	60211	PASS	0.0055922	mid	0.003372	1	134	0.0055922
chr21-014512628-A-T	chr21	14512628	A	T	7734982	PASS	0.63671	afr	0.5103140000000006	65	134	0.63671
chr21-014512634-A-T	chr21	14512634	A	T	2517418	PASS	0.33589	afr	0.17611700000000002	22	134	0.33589
chr21-014512653-C-*	chr21	14512653	C	*	2597291	PASS	0	none	0	0	134	1e-6
chr21-014512653-C-CAAG	chr21	14512653	C	CAAG	2597291	PASS	0.34099	afr	0.175632	22	134	0.34099
chr21-014512653-C-G	chr21	14512653	C	G	2597291	PASS	0	none	9e-6	0	134	9e-6
chr21-014521246-A-AACACACCCAACAC	chr21	14521246	A	AACACACCCAACAC	2736432	PASS	0	none	9e-6	0	134	9e-6
chr21-014521246-A-T	chr21	14521246	A	T	2736432	PASS	0.28751	afr	0.15572900000000003	23	134	0.28751
chr21-014521273-T-C	chr21	14521273	T	C	7432889	PASS	0.54549	eas	0.47000799999999937	66	134	0.54549
chr21-014546256-G-C	chr21	14546256	G	C	6054672	PASS	0.36039	afr	0.2711619999999998	42	134	0.36039
chr21-014546280-C-T	chr21	14546280	C	T	370869	PASS	0.027675	nfe	0.01490699999999998	5	134	0.027675
chr21-014546393-A-G	chr21	14546393	A	G	4962352	PASS	0.74557	eas	0.4960839999999994	67	134	0.74557
chr21-014546393-A-T	chr21	14546393	A	T	4962352	PASS	4.155e-4	mid	2.2000000000000003e-5	0	134	4.155e-4
chr21-014546426-AT-A	chr21	14546426	AT	A	11076	PASS	3.4587e-4	eas	0.00147299999999999	0	132	0.00147299999999999
chr21-014546426-AT-ACT	chr21	14546426	AT	ACT	11076	PASS	0	none	2.2000000000000003e-5	0	132	2.2000000000000003e-5
chr21-014546426-AT-ATT	chr21	14546426	AT	ATT	11076	PASS	0	none	0.008417	0	132	0.008417
chr21-014546426-AT-TT	chr21	14546426	AT	TT	11076	PASS	0	none	2.2000000000000003e-5	0	132	2.2000000000000003e-5
chr21-014582207-G-A	chr21	14582207	G	A	13646438	PASS	0.46013	nfe	0.41473399999999955	73	134	0.46013
chr21-014582232-T-C	chr21	14582232	T	C	73446	PASS	0.0049656	amr	0.002415	1	134	0.0049656
chr21-014582272-G-A	chr21	14582272	G	A	9505627	PASS	0.31869	nfe	0.2773169999999994	41	134	0.31869
chr21-014582339-T-C	chr21	14582339	T	C	31015274	PASS	0.82371	nfe	0.7983640000000005	117	134	0.82371
chr21-014582528-T-C	chr21	14582528	T	C	1058916	PASS	0.27067	afr	0.045692	2	134	0.27067
chr21-014582541-G-A	chr21	14582541	G	A	132204	PASS	0.0164	nfe	0.008417	2	134	0.0164
chr21-014583254-C-T	chr21	14583254	C	T	66599	PASS	0.18054	afr	0.023373	0	0	0.18054
chr21-014583312-G-A	chr21	14583312	G	A	176291	PASS	0.22673	afr	0.03708800000000002	0	34	0.22673
chr21-014583327-T-A	chr21	14583327	T	A	3022326	PASS	0	none	0	0	44	1e-6
chr21-014583327-T-C	chr21	14583327	T	C	3022326	PASS	0.80244	nfe	0.6411930000000007	38	44	0.80244
chr21-014583458-G-A	chr21	14583458	G	A	356235	PASS	0.25571	afr	0.04406200000000002	2	132	0.25571
chr21-014583528-TA-T	chr21	14583528	TA	T	36093.97	ExcessHet	0.0011952	afr	0.006523	1	126	0.006523
chr21-014583528-TA-TAA	chr21	14583528	TA	TAA	36093.97	ExcessHet	0	none	0.02427400000000001	3	126	0.02427400000000001
chr21-014583528-TA-TAAA	chr21	14583528	TA	TAAA	36093.97	ExcessHet	0	none	8.9e-5	0	126	8.9e-5
chr21-014583529-A-*	chr21	14583529	A	*	4282	PASS	0	none	0.006524	1	128	0.006524
chr21-014583529-A-C	chr21	14583529	A	C	4282	PASS	0	none	1.6699999999999994e-4	0	128	1.6699999999999994e-4
chr21-014583529-A-T	chr21	14583529	A	T	4282	PASS	1.5e-6	nfe	9e-6	0	128	9e-6
chr21-014583590-C-T	chr21	14583590	C	T	1207426	PASS	0.46508	afr	0.089405	3	134	0.46508
chr21-014583754-G-A	chr21	14583754	G	A	6988	PASS	4.9659e-4	nfe	2.09e-4	1	134	4.9659e-4
chr21-014593606-T-G	chr21	14593606	T	G	554735	PASS	0.51041	nfe	0.234064	3	4	0.51041
chr21-014593625-G-A	chr21	14593625	G	A	15271	PASS	0.014586	nfe	0.005066	0	14	0.014586
chr21-014593625-G-T	chr21	14593625	G	T	15271	PASS	0	none	9e-6	0	14	9e-6
chr21-014594100-T-*	chr21	14594100	T	*	10814236	PASS	0	none	0	0	134	1e-6
chr21-014594100-T-A	chr21	14594100	T	A	10814236	PASS	0.88455	afr	0.7502070000000005	102	134	0.88455
chr21-014602225-AT-*	chr21	14602225	AT	*	7777	PASS	0	none	3.820000000000003e-4	0	132	3.820000000000003e-4
chr21-014602225-AT-A	chr21	14602225	AT	A	7777	PASS	0.0010927	nfe	0.002289	0	132	0.002289
chr21-014602225-AT-ATT	chr21	14602225	AT	ATT	7777	PASS	0	none	0.00219	0	132	0.00219
chr21-014602225-AT-TT	chr21	14602225	AT	TT	7777	PASS	0	none	9e-6	0	132	9e-6
chr21-014612440-A-G	chr21	14612440	A	G	306	PASS	1.1034e-4	nfe	2.2000000000000003e-5	0	2	1.1034e-4
chr21-014612543-G-T	chr21	14612543	G	T	868315	PASS	0.16799	afr	0.08758400000000001	2	34	0.16799
chr21-014612661-C-*	chr21	14612661	C	*	6628734	PASS	0	none	5.2999999999999994e-5	0	122	5.2999999999999994e-5
chr21-014612661-C-A	chr21	14612661	C	A	6628734	PASS	0.54658	nfe	0.5042520000000006	62	122	0.54658
chr21-014612661-C-T	chr21	14612661	C	T	6628734	PASS	2.502e-5	afr	0	0	122	2.502e-5
chr21-014615863-CAAAAAAAAAAAAAA-C	chr21	14615863	CAAAAAAAAAAAAAA	C	965363.97	PASS	6.1847e-4	nfe	9e-6	0	16	6.1847e-4
chr21-014615863-CAAAAAAAAAAAAAA-CAAA	chr21	14615863	CAAAAAAAAAAAAAA	CAAA	965363.97	PASS	0	none	9e-6	0	16	9e-6
chr21-014615863-CAAAAAAAAAAAAAA-CAAAA	chr21	14615863	CAAAAAAAAAAAAAA	CAAAA	965363.97	PASS	0	none	2.2000000000000003e-5	0	16	2.2000000000000003e-5
chr21-014615863-CAAAAAAAAAAAAAA-CAAAAA	chr21	14615863	CAAAAAAAAAAAAAA	CAAAAA	965363.97	PASS	0	none	1.0699999999999996e-4	0	16	1.0699999999999996e-4
chr21-014615863-CAAAAAAAAAAAAAA-CAAAAAA	chr21	14615863	CAAAAAAAAAAAAAA	CAAAAAA	965363.97	PASS	0	none	5.850000000000005e-4	0	16	5.850000000000005e-4
chr21-014615863-CAAAAAAAAAAAAAA-CAAAAAAA	chr21	14615863	CAAAAAAAAAAAAAA	CAAAAAAA	965363.97	PASS	0	none	0.00190999999999999	0	16	0.00190999999999999
chr21-014615863-CAAAAAAAAAAAAAA-CAAAAAAAA	chr21	14615863	CAAAAAAAAAAAAAA	CAAAAAAAA	965363.97	PASS	0	none	0.00545	0	16	0.00545
chr21-014615863-CAAAAAAAAAAAAAA-CAAAAAAAAA	chr21	14615863	CAAAAAAAAAAAAAA	CAAAAAAAAA	965363.97	PASS	0	none	0.01378499999999999	0	16	0.01378499999999999
chr21-014615863-CAAAAAAAAAAAAAA-CAAAAAAAAAA	chr21	14615863	CAAAAAAAAAAAAAA	CAAAAAAAAAA	965363.97	PASS	0	none	0.02681700000000001	1	16	0.02681700000000001
chr21-014615863-CAAAAAAAAAAAAAA-CAAAAAAAAAAA	chr21	14615863	CAAAAAAAAAAAAAA	CAAAAAAAAAAA	965363.97	PASS	0	none	0.07484500000000002	1	16	0.07484500000000002
chr21-014615863-CAAAAAAAAAAAAAA-CAAAAAAAAAAAA	chr21	14615863	CAAAAAAAAAAAAAA	CAAAAAAAAAAAA	965363.97	PASS	0	none	0.127146	7	16	0.127146
chr21-014615863-CAAAAAAAAAAAAAA-CAAAAAAAAAAAAA	chr21	14615863	CAAAAAAAAAAAAAA	CAAAAAAAAAAAAA	965363.97	PASS	0	none	0.08903900000000001	2	16	0.08903900000000001
chr21-014615863-CAAAAAAAAAAAAAA-CAAAAAAAAAAAAAAA	chr21	14615863	CAAAAAAAAAAAAAA	CAAAAAAAAAAAAAAA	965363.97	PASS	0	none	0.02177400000000001	0	16	0.02177400000000001
chr21-014615863-CAAAAAAAAAAAAAA-CAAAAAAAAAAAAAAAA	chr21	14615863	CAAAAAAAAAAAAAA	CAAAAAAAAAAAAAAAA	965363.97	PASS	0	none	0.004122	0	16	0.004122
chr21-014615863-CAAAAAAAAAAAAAA-CAAAAAAAAAAAAAAAAA	chr21	14615863	CAAAAAAAAAAAAAA	CAAAAAAAAAAAAAAAAA	965363.97	PASS	0	none	7.950000000000004e-4	0	16	7.950000000000004e-4
chr21-014615863-CAAAAAAAAAAAAAA-CAAAAAAAAAAAAAAAAAA	chr21	14615863	CAAAAAAAAAAAAAA	CAAAAAAAAAAAAAAAAAA	965363.97	PASS	0	none	8.9e-5	0	16	8.9e-5
chr21-014615863-CAAAAAAAAAAAAAA-CAAAAAAAAAAAAAAAAAAAA	chr21	14615863	CAAAAAAAAAAAAAA	CAAAAAAAAAAAAAAAAAAAA	965363.97	PASS	0	none	5.2999999999999994e-5	0	16	5.2999999999999994e-5
chr21-014615889-GTACT-*	chr21	14615889	GTACT	*	6232	VQSRTrancheINDEL99.90to99.95	0	none	0.005149	0	64	0.005149
chr21-014615889-GTACT-ATACT	chr21	14615889	GTACT	ATACT	6232	VQSRTrancheINDEL99.90to99.95	0	none	0.002111	0	64	0.002111
chr21-014615889-GTACT-CTACT	chr21	14615889	GTACT	CTACT	6232	VQSRTrancheINDEL99.90to99.95	0	none	0	0	64	1e-6
chr21-014615889-GTACT-G	chr21	14615889	GTACT	G	6232	VQSRTrancheINDEL99.90to99.95	0	none	0	0	64	1e-6
chr21-014615889-GTACT-TTACT	chr21	14615889	GTACT	TTACT	6232	VQSRTrancheINDEL99.90to99.95	0	none	0.002911	1	64	0.002911
chr21-014615892-C-*	chr21	14615892	C	*	5086	PASS	0	none	5.170000000000003e-4	0	50	5.170000000000003e-4
chr21-014615892-C-A	chr21	14615892	C	A	5086	PASS	0.0084875	afr	0.006974	0	50	0.0084875
chr21-014615892-C-G	chr21	14615892	C	G	5086	PASS	0	none	0	0	50	1e-6
chr21-014615892-C-T	chr21	14615892	C	T	5086	PASS	0	none	5.2999999999999994e-5	0	50	5.2999999999999994e-5
chr21-014642929-A-C	chr21	14642929	A	C	10943519	PASS	5.242e-5	nfe	0	0	134	5.242e-5
chr21-014642929-A-G	chr21	14642929	A	G	10943519	PASS	0.84612	amr	0.7991490000000006	108	134	0.84612
chr21-014642929-A-T	chr21	14642929	A	T	10943519	PASS	0	none	0	0	134	1e-6
chr21-014643004-C-T	chr21	14643004	C	T	141735	PASS	0.0086787	nfe	0.006965	2	134	0.0086787
chr21-014643092-T-C	chr21	14643092	T	C	155093	PASS	0.0084822	nfe	0.006137	2	134	0.0084822
chr21-014757526-A-AAATGCACAC	chr21	14757526	A	AAATGCACAC	1077825.97	PASS	0	none	9e-6	0	0	9e-6
chr21-014757526-A-AACACACAC	chr21	14757526	A	AACACACAC	1077825.97	PASS	0	none	0	0	0	1e-6
chr21-014757526-A-AACATACAC	chr21	14757526	A	AACATACAC	1077825.97	PASS	0	none	9e-6	0	0	9e-6
chr21-014757526-A-AACATGAAC	chr21	14757526	A	AACATGAAC	1077825.97	PASS	0	none	0	0	0	1e-6
chr21-014757526-A-AACATGC	chr21	14757526	A	AACATGC	1077825.97	PASS	0.025491	eas	0.01411899999999998	0	0	0.025491
chr21-014757526-A-AACATGCAC	chr21	14757526	A	AACATGCAC	1077825.97	PASS	0.37835	eas	0.15508200000000005	0	0	0.37835
chr21-014757526-A-AACATGCACAC	chr21	14757526	A	AACATGCACAC	1077825.97	PASS	0.0042831	amr	0.006141	0	0	0.006141
chr21-014757526-A-AACATGCACACAC	chr21	14757526	A	AACATGCACACAC	1077825.97	PASS	0	none	2.500000000000001e-4	0	0	2.500000000000001e-4
chr21-014757526-A-AACATGCACACACAC	chr21	14757526	A	AACATGCACACACAC	1077825.97	PASS	0	none	0	0	0	1e-6
chr21-014757526-A-AACATGGAC	chr21	14757526	A	AACATGGAC	1077825.97	PASS	0	none	0	0	0	1e-6
chr21-014757526-A-AACATTCAC	chr21	14757526	A	AACATTCAC	1077825.97	PASS	0	none	0	0	0	1e-6
chr21-014757526-A-ACATGCAC	chr21	14757526	A	ACATGCAC	1077825.97	PASS	0	none	0	0	0	1e-6
chr21-014757526-A-ACATGCACAC	chr21	14757526	A	ACATGCACAC	1077825.97	PASS	0	none	0	0	0	1e-6
chr21-014757530-C-*	chr21	14757530	C	*	24344	PASS	0	none	9e-6	0	0	9e-6
chr21-014757530-C-A	chr21	14757530	C	A	24344	PASS	0	none	9e-6	0	0	9e-6
chr21-014757530-C-T	chr21	14757530	C	T	24344	PASS	0.0026437	nfe	0.01247199999999999	0	0	0.01247199999999999
chr21-014757531-GCACA-*	chr21	14757531	GCACA	*	1351248	PASS	0	none	9e-6	0	0	9e-6
chr21-014757531-GCACA-ACACA	chr21	14757531	GCACA	ACACA	1351248	PASS	0	none	0.196286	0	0	0.196286
chr21-014757531-GCACA-G	chr21	14757531	GCACA	G	1351248	PASS	8.199e-5	nfe	1.47e-4	0	0	1.47e-4
chr21-014757531-GCACA-GCA	chr21	14757531	GCACA	GCA	1351248	PASS	0	none	0.007507	0	0	0.007507
chr21-014757531-GCACA-GCACACA	chr21	14757531	GCACA	GCACACA	1351248	PASS	0	none	0.003007	0	0	0.003007
chr21-014757531-GCACA-GCACACACA	chr21	14757531	GCACA	GCACACACA	1351248	PASS	0	none	1.47e-4	0	0	1.47e-4
chr21-014757531-GCACA-GCACACACACA	chr21	14757531	GCACA	GCACACACACA	1351248	PASS	0	none	0.00156499999999999	0	0	0.00156499999999999
chr21-014757531-GCACA-GCACACACACACA	chr21	14757531	GCACA	GCACACACACACA	1351248	PASS	0	none	0.02013200000000001	0	0	0.02013200000000001
chr21-014757531-GCACA-GCACACACACACACA	chr21	14757531	GCACA	GCACACACACACACA	1351248	PASS	0	none	0.00107999999999999	0	0	0.00107999999999999
chr21-014757531-GCACA-GCACACACACACACACA	chr21	14757531	GCACA	GCACACACACACACACA	1351248	PASS	0	none	2.08e-4	0	0	2.08e-4
chr21-014757531-GCACA-GCACACACACACACACACA	chr21	14757531	GCACA	GCACACACACACACACACA	1351248	PASS	0	none	0	0	0	1e-6
chr21-014757531-GCACA-GCAGACACACACA	chr21	14757531	GCACA	GCAGACACACACA	1351248	PASS	0	none	0	0	0	1e-6
chr21-014757531-GCACA-GCCCACACACACA	chr21	14757531	GCACA	GCCCACACACACA	1351248	PASS	0	none	0	0	0	1e-6
chr21-014757533-A-*	chr21	14757533	A	*	395.97	PASS	0	none	0.00784299999999998	0	0	0.00784299999999998
chr21-014757533-A-ACACACACG	chr21	14757533	A	ACACACACG	395.97	PASS	0	none	9e-6	0	0	9e-6
chr21-014757551-A-ACACAC	chr21	14757551	A	ACACAC	13271.97	VQSRTrancheINDEL95.00to96.00	5.7487e-4	amr	0.0051919999999999996	0	0	0.0051919999999999996
chr21-014757551-A-ACACACAC	chr21	14757551	A	ACACACAC	13271.97	VQSRTrancheINDEL95.00to96.00	0.0011482	sas	0.003968	0	0	0.003968
chr21-014757551-A-ACACACACAC	chr21	14757551	A	ACACACACAC	13271.97	VQSRTrancheINDEL95.00to96.00	1.7621e-4	eas	1.27e-4	0	0	1.7621e-4
chr21-014757552-A-C	chr21	14757552	A	C	110	PASS	0	none	6.999999999999998e-5	0	0	6.999999999999998e-5
chr21-014758112-T-C	chr21	14758112	T	C	3116666	PASS	0.76948	eas	0.30426099999999934	53	114	0.76948
chr21-014758252-G-A	chr21	14758252	G	A	1546786	PASS	0.76215	eas	0.2696169999999998	23	56	0.76215
chr21-014758441-A-T	chr21	14758441	A	T	534942	PASS	0.5937	eas	0.16785400000000003	0	0	0.5937
chr21-014819746-CT-C	chr21	14819746	CT	C	1093.97	PASS	0	none	4.03e-4	0	0	4.03e-4
chr21-014819746-CT-CTT	chr21	14819746	CT	CTT	1093.97	PASS	0	none	1.27e-4	0	0	1.27e-4
chr21-014820124-G-A	chr21	14820124	G	A	29763	PASS	0	none	0.02303000000000001	0	0	0.02303000000000001
chr21-014902807-C-A	chr21	14902807	C	A	8501	PASS	0	none	9e-6	0	0	9e-6
chr21-014902807-C-T	chr21	14902807	C	T	8501	PASS	0.012025	nfe	0.005268	0	0	0.012025
chr21-014902961-TTGCAGTGAGCCGAGATCGTGCCACTGCACGCCAGCCTGGGGACAGAGCAAGACGCTGTTTCAAAAAAAAAAAATAATAA-*	chr21	14902961	TTGCAGTGAGCCGAGATCGTGCCACTGCACGCCAGCCTGGGGACAGAGCAAGACGCTGTTTCAAAAAAAAAAAATAATAA	*	88972.97	PASS	0	none	3.6999999999999985e-5	0	0	3.6999999999999985e-5
chr21-014902961-TTGCAGTGAGCCGAGATCGTGCCACTGCACGCCAGCCTGGGGACAGAGCAAGACGCTGTTTCAAAAAAAAAAAATAATAA-T	chr21	14902961	TTGCAGTGAGCCGAGATCGTGCCACTGCACGCCAGCCTGGGGACAGAGCAAGACGCTGTTTCAAAAAAAAAAAATAATAA	T	88972.97	PASS	0.41088	nfe	0.06440600000000002	0	0	0.41088
chr21-014902963-GCAGTGAGCCGAGATCGTGCCACTGCACGCCAGCCTGGGGACAGAGCAAGACGCTGTTTCAAAAAAAAAAAATAATAATA-*	chr21	14902963	GCAGTGAGCCGAGATCGTGCCACTGCACGCCAGCCTGGGGACAGAGCAAGACGCTGTTTCAAAAAAAAAAAATAATAATA	*	95.97	VQSRTrancheINDEL97.00to99.00	0	none	0.06448600000000002	0	0	0.06448600000000002
chr21-014902963-GCAGTGAGCCGAGATCGTGCCACTGCACGCCAGCCTGGGGACAGAGCAAGACGCTGTTTCAAAAAAAAAAAATAATAATA-G	chr21	14902963	GCAGTGAGCCGAGATCGTGCCACTGCACGCCAGCCTGGGGACAGAGCAAGACGCTGTTTCAAAAAAAAAAAATAATAATA	G	95.97	VQSRTrancheINDEL97.00to99.00	0	none	9e-6	0	0	9e-6
chr21-014902963-GCAGTGAGCCGAGATCGTGCCACTGCACGCCAGCCTGGGGACAGAGCAAGACGCTGTTTCAAAAAAAAAAAATAATAATA-GA	chr21	14902963	GCAGTGAGCCGAGATCGTGCCACTGCACGCCAGCCTGGGGACAGAGCAAGACGCTGTTTCAAAAAAAAAAAATAATAATA	GA	95.97	VQSRTrancheINDEL97.00to99.00	0	none	9e-6	0	0	9e-6
chr21-014902964-CAGTGAGCCGAGATCGTGCCACTGCACGCCAGCCTGGGGACAGAGCAAGACGCTGTTTCAAAAAAAAAAAATAATAATA-*	chr21	14902964	CAGTGAGCCGAGATCGTGCCACTGCACGCCAGCCTGGGGACAGAGCAAGACGCTGTTTCAAAAAAAAAAAATAATAATA	*	50	PASS	0	none	0.06456600000000001	0	0	0.06456600000000001
chr21-014902964-CAGTGAGCCGAGATCGTGCCACTGCACGCCAGCCTGGGGACAGAGCAAGACGCTGTTTCAAAAAAAAAAAATAATAATA-C	chr21	14902964	CAGTGAGCCGAGATCGTGCCACTGCACGCCAGCCTGGGGACAGAGCAAGACGCTGTTTCAAAAAAAAAAAATAATAATA	C	50	PASS	0	none	0	0	0	1e-6
chr21-014902964-CAGTGAGCCGAGATCGTGCCACTGCACGCCAGCCTGGGGACAGAGCAAGACGCTGTTTCAAAAAAAAAAAATAATAATA-TAGTGAGCCGAGATCGTGCCACTGCACGCCAGCCTGGGGACAGAGCAAGACGCTGTTTCAAAAAAAAAAAATAATAATA	chr21	14902964	CAGTGAGCCGAGATCGTGCCACTGCACGCCAGCCTGGGGACAGAGCAAGACGCTGTTTCAAAAAAAAAAAATAATAATA	TAGTGAGCCGAGATCGTGCCACTGCACGCCAGCCTGGGGACAGAGCAAGACGCTGTTTCAAAAAAAAAAAATAATAATA	50	PASS	0	none	0	0	0	1e-6
chr21-014902978-C-*	chr21	14902978	C	*	144	VQSRTrancheSNP99.70to99.80	0	none	0.06459300000000001	0	0	0.06459300000000001
chr21-014902978-C-G	chr21	14902978	C	G	144	VQSRTrancheSNP99.70to99.80	0	none	9e-6	0	0	9e-6
chr21-014902978-C-T	chr21	14902978	C	T	144	VQSRTrancheSNP99.70to99.80	0	none	9e-6	0	0	9e-6
chr21-014902980-T-*	chr21	14902980	T	*	150	VQSRTrancheSNP99.80to99.90	0	none	0.06459300000000001	0	0	0.06459300000000001
chr21-014902980-T-C	chr21	14902980	T	C	150	VQSRTrancheSNP99.80to99.90	0	none	3.6999999999999985e-5	0	0	3.6999999999999985e-5
chr21-014902981-G-*	chr21	14902981	G	*	124	VQSRTrancheSNP99.70to99.80	0	none	0.06459300000000001	0	0	0.06459300000000001
chr21-014902981-G-A	chr21	14902981	G	A	124	VQSRTrancheSNP99.70to99.80	0	none	3.6999999999999985e-5	0	0	3.6999999999999985e-5
chr21-014902991-G-*	chr21	14902991	G	*	96	PASS	0	none	0.06459300000000001	0	0	0.06459300000000001
chr21-014902991-G-T	chr21	14902991	G	T	96	PASS	0	none	2.2000000000000003e-5	0	0	2.2000000000000003e-5
chr21-014903001-G-*	chr21	14903001	G	*	86.97	PASS	0	none	0.06459300000000001	0	0	0.06459300000000001
chr21-014903001-G-GC	chr21	14903001	G	GC	86.97	PASS	0	none	9e-6	0	0	9e-6
chr21-014903001-G-GT	chr21	14903001	G	GT	86.97	PASS	0	none	0	0	0	1e-6
chr21-014903022-CAA-*	chr21	14903022	CAA	*	2595.97	PASS	0	none	0.06459300000000001	0	0	0.06459300000000001
chr21-014903022-CAA-C	chr21	14903022	CAA	C	2595.97	PASS	0	none	6.999999999999998e-5	0	0	6.999999999999998e-5
chr21-014903022-CAA-CA	chr21	14903022	CAA	CA	2595.97	PASS	0	none	8.180000000000003e-4	0	0	8.180000000000003e-4
chr21-014903022-CAA-CAAA	chr21	14903022	CAA	CAAA	2595.97	PASS	0	none	7.480000000000004e-4	0	0	7.480000000000004e-4
chr21-014903032-A-*	chr21	14903032	A	*	1229	PASS	0	none	0.06457000000000002	0	0	0.06457000000000002
chr21-014903032-A-AT	chr21	14903032	A	AT	1229	PASS	0	none	9e-6	0	0	9e-6
chr21-014903032-A-T	chr21	14903032	A	T	1229	PASS	0.044419	nfe	6.310000000000003e-4	0	0	0.044419
chr21-014903033-AAT-*	chr21	14903033	AAT	*	221.97	PASS	0	none	0.06457000000000002	0	0	0.06457000000000002
chr21-014903033-AAT-A	chr21	14903033	AAT	A	221.97	PASS	0	none	0	0	0	1e-6
chr21-014903033-AAT-ACCAAACACACCCAACACAT	chr21	14903033	AAT	ACCAAACACACCCAACACAT	221.97	PASS	0	none	9e-6	0	0	9e-6
chr21-014964173-CTT-C	chr21	14964173	CTT	C	47695.97	PASS	0	none	1.87e-4	0	0	1.87e-4
chr21-014964173-CTT-CT	chr21	14964173	CTT	CT	47695.97	PASS	0	none	0.036179	0	0	0.036179
chr21-014964173-CTT-CTTT	chr21	14964173	CTT	CTTT	47695.97	PASS	0	none	2.2000000000000003e-5	0	0	2.2000000000000003e-5
chr21-014964267-GT-AT	chr21	14964267	GT	AT	13592	PASS	0	none	3.6999999999999985e-5	0	0	3.6999999999999985e-5
chr21-014964267-GT-G	chr21	14964267	GT	G	13592	PASS	0	none	0	0	0	1e-6
chr21-014964267-GT-GTT	chr21	14964267	GT	GTT	13592	PASS	0	none	0.007068	0	0	0.007068
chr21-014964267-GT-GTTT	chr21	14964267	GT	GTTT	13592	PASS	0	none	2.2899999999999996e-4	0	0	2.2899999999999996e-4
chr21-014964483-T-C	chr21	14964483	T	C	3474709	PASS	0.93546	eas	0.553143	92	132	0.93546
chr21-014964483-T-G	chr21	14964483	T	G	3474709	PASS	0	none	0	0	132	1e-6
chr21-014964790-G-A	chr21	14964790	G	A	369851	PASS	0.014238	mid	0.01162699999999999	1	134	0.014238
chr21-014965785-G-A	chr21	14965785	G	A	765817	PASS	0.022627	nfe	0.01361899999999999	3	134	0.022627
chr21-014966316-C-A	chr21	14966316	C	A	2066	PASS	0	none	0	1	134	1e-6
chr21-014966851-G-C	chr21	14966851	G	C	5394386	PASS	0.1036	nfe	0.07830200000000001	17	134	0.1036
chr21-014967027-A-G	chr21	14967027	A	G	1086478	PASS	0.027444	sas	0.01461799999999999	1	134	0.027444
chr21-014967524-T-C	chr21	14967524	T	C	2138	PASS	1.3438e-4	nfe	0	1	134	1.3438e-4
chr21-014967531-T-C	chr21	14967531	T	C	525064	PASS	0.01315	nfe	0.007535	2	134	0.01315
chr21-014967968-C-T	chr21	14967968	C	T	25684289	PASS	0.79303	eas	0.4660319999999994	62	134	0.79303
chr21-015014553-C-G	chr21	15014553	C	G	285	PASS	0	none	0	1	134	1e-6
chr21-015014565-A-G	chr21	15014565	A	G	3188	PASS	0.0013053	nfe	7.099999999999998e-5	2	134	0.0013053
chr21-015398081-A-G	chr21	15398081	A	G	61801	PASS	0.47033	nfe	0.04292100000000001	0	0	0.47033
chr21-015730361-ACCGCCGCCGCCG-*	chr21	15730361	ACCGCCGCCGCCG	*	631089	PASS	0	none	0.00171199999999999	0	0	0.00171199999999999
chr21-015730361-ACCGCCGCCGCCG-A	chr21	15730361	ACCGCCGCCGCCG	A	631089	PASS	3.27e-6	nfe	2.2000000000000003e-5	0	0	2.2000000000000003e-5
chr21-015730361-ACCGCCGCCGCCG-ACCG	chr21	15730361	ACCGCCGCCGCCG	ACCG	631089	PASS	0	none	3.6999999999999985e-5	0	0	3.6999999999999985e-5
chr21-015730361-ACCGCCGCCGCCG-ACCGCCG	chr21	15730361	ACCGCCGCCGCCG	ACCGCCG	631089	PASS	0	none	0.00173699999999999	0	0	0.00173699999999999
chr21-015730361-ACCGCCGCCGCCG-ACCGCCGCCG	chr21	15730361	ACCGCCGCCGCCG	ACCGCCGCCG	631089	PASS	0	none	0.076953	0	0	0.076953
chr21-015730361-ACCGCCGCCGCCG-ACCGCCGCCGCCGCCG	chr21	15730361	ACCGCCGCCGCCG	ACCGCCGCCGCCGCCG	631089	PASS	0	none	0.002033	0	0	0.002033
chr21-015730361-ACCGCCGCCGCCG-ACCGCCGCCGCCGCCGCCGCCGCCG	chr21	15730361	ACCGCCGCCGCCG	ACCGCCGCCGCCGCCGCCGCCGCCG	631089	PASS	0	none	0	0	0	1e-6
chr21-015730361-ACCGCCGCCGCCG-ACCGCCGCCGCCGCCGCCGCCGCCGCCG	chr21	15730361	ACCGCCGCCGCCG	ACCGCCGCCGCCGCCGCCGCCGCCGCCG	631089	PASS	0	none	0	0	0	1e-6
chr21-015730361-ACCGCCGCCGCCG-GCCGCCGCCGCCG	chr21	15730361	ACCGCCGCCGCCG	GCCGCCGCCGCCG	631089	PASS	0	none	5.160000000000003e-4	0	0	5.160000000000003e-4
chr21-015730363-CG-*	chr21	15730363	CG	*	34	VQSRTrancheINDEL95.00to96.00	0	none	0.08096000000000002	0	0	0.08096000000000002
chr21-015730363-CG-C	chr21	15730363	CG	C	34	VQSRTrancheINDEL95.00to96.00	0	none	0	0	0	1e-6
chr21-015730363-CG-GG	chr21	15730363	CG	GG	34	VQSRTrancheINDEL95.00to96.00	0	none	0	0	0	1e-6
chr21-015730364-G-*	chr21	15730364	G	*	672	PASS	0	none	0.08098700000000002	0	0	0.08098700000000002
chr21-015730364-G-A	chr21	15730364	G	A	672	PASS	9.117e-5	sas	4.260000000000005e-4	0	0	4.260000000000005e-4
chr21-015730499-G-*	chr21	15730499	G	*	249	VQSRTrancheSNP99.80to99.90	0	none	0	0	62	1e-6
chr21-015730499-G-A	chr21	15730499	G	A	249	VQSRTrancheSNP99.80to99.90	9.9e-7	nfe	1.6699999999999994e-4	0	62	1.6699999999999994e-4
chr21-015730499-G-C	chr21	15730499	G	C	249	VQSRTrancheSNP99.80to99.90	0	none	0	0	62	1e-6
chr21-015730499-G-T	chr21	15730499	G	T	249	VQSRTrancheSNP99.80to99.90	3.5e-7	nfe	0	0	62	1e-6
chr21-015730501-T-*	chr21	15730501	T	*	581390	PASS	0	none	0	0	62	1e-6
chr21-015730501-T-C	chr21	15730501	T	C	581390	PASS	0.3569	afr	0.08109200000000001	8	62	0.3569
chr21-015730501-T-G	chr21	15730501	T	G	581390	PASS	0	none	0	0	62	1e-6
chr21-015730508-G-*	chr21	15730508	G	*	87	PASS	0	none	0	0	54	1e-6
chr21-015730508-G-A	chr21	15730508	G	A	87	PASS	0	none	3.6999999999999985e-5	0	54	3.6999999999999985e-5
chr21-015730540-G-*	chr21	15730540	G	*	456847	PASS	0	none	9e-6	0	38	9e-6
chr21-015730540-G-A	chr21	15730540	G	A	456847	PASS	6.5e-6	nfe	9e-6	0	38	9e-6
chr21-015730540-G-C	chr21	15730540	G	C	456847	PASS	0.3027	afr	0.07181700000000002	4	38	0.3027
chr21-015730574-A-*	chr21	15730574	A	*	253947	PASS	0	none	9e-6	0	10	9e-6
chr21-015730574-A-G	chr21	15730574	A	G	253947	PASS	0.15867	afr	0.03963900000000001	0	10	0.15867
chr21-015744323-TTTGTTG-GTTGTTG	chr21	15744323	TTTGTTG	GTTGTTG	20939	PASS	0	none	9e-6	0	0	9e-6
chr21-015744323-TTTGTTG-T	chr21	15744323	TTTGTTG	T	20939	PASS	0.031761	nfe	0.00823199999999999	0	0	0.031761
chr21-015763042-ATTT-*	chr21	15763042	ATTT	*	162800	ExcessHet	0	none	1.0799999999999996e-4	0	106	1.0799999999999996e-4
chr21-015763042-ATTT-A	chr21	15763042	ATTT	A	162800	ExcessHet	0	none	0	0	106	1e-6
chr21-015763042-ATTT-AT	chr21	15763042	ATTT	AT	162800	ExcessHet	0	none	8.9e-5	0	106	8.9e-5
chr21-015763042-ATTT-ATT	chr21	15763042	ATTT	ATT	162800	ExcessHet	0	none	0.033359	3	106	0.033359
chr21-015763042-ATTT-ATTTT	chr21	15763042	ATTT	ATTTT	162800	ExcessHet	0	none	0.04094000000000001	2	106	0.04094000000000001
chr21-015763042-ATTT-ATTTTT	chr21	15763042	ATTT	ATTTTT	162800	ExcessHet	0	none	2.09e-4	0	106	2.09e-4
chr21-015763042-ATTT-TTTT	chr21	15763042	ATTT	TTTT	162800	ExcessHet	0	none	0.005978	0	106	0.005978
chr21-015763052-TG-*	chr21	15763052	TG	*	23900	PASS	0	none	7.099999999999998e-5	0	132	7.099999999999998e-5
chr21-015763052-TG-GG	chr21	15763052	TG	GG	23900	PASS	0	none	2.5100000000000014e-4	0	132	2.5100000000000014e-4
chr21-015763052-TG-T	chr21	15763052	TG	T	23900	PASS	0.0077303	afr	0.02780400000000002	1	132	0.02780400000000002
chr21-015763052-TG-TGGG	chr21	15763052	TG	TGGG	23900	PASS	0	none	0	0	132	1e-6
chr21-015763053-G-*	chr21	15763053	G	*	1273811	PASS	0	none	0.013016	1	134	0.013016
chr21-015763053-G-T	chr21	15763053	G	T	1273811	PASS	0.41394	afr	0.16316100000000003	20	134	0.41394
chr21-015763076-A-G	chr21	15763076	A	G	239204	PASS	0.04869	nfe	0.03295800000000001	5	134	0.04869
chr21-015799480-A-G	chr21	15799480	A	G	507	PASS	5.06e-5	nfe	3.6999999999999985e-5	0	60	5.06e-5
chr21-015799539-C-A	chr21	15799539	C	A	327743	PASS	0.094899	eas	0.06131300000000003	16	128	0.094899
chr21-015805485-C-A	chr21	15805485	C	A	610141	PASS	0.41965	afr	0.106368	19	132	0.41965
chr21-015808759-ATT-*	chr21	15808759	ATT	*	128195	ExcessHet	0	none	0	0	94	1e-6
chr21-015808759-ATT-A	chr21	15808759	ATT	A	128195	ExcessHet	5.55e-6	sas	4.270000000000005e-4	0	94	4.270000000000005e-4
chr21-015808759-ATT-AT	chr21	15808759	ATT	AT	128195	ExcessHet	0	none	0.073452	3	94	0.073452
chr21-015808759-ATT-ATTT	chr21	15808759	ATT	ATTT	128195	ExcessHet	0	none	0.03890400000000001	1	94	0.03890400000000001
chr21-015808759-ATT-ATTTT	chr21	15808759	ATT	ATTTT	128195	ExcessHet	0	none	2.2999999999999995e-4	0	94	2.2999999999999995e-4
chr21-015808759-ATT-GTT	chr21	15808759	ATT	GTT	128195	ExcessHet	0	none	9e-6	0	94	9e-6
chr21-015808759-ATT-TTT	chr21	15808759	ATT	TTT	128195	ExcessHet	0	none	0	0	94	1e-6
chr21-015808760-T-*	chr21	15808760	T	*	318	PASS	0	none	0.074075	3	98	0.074075
chr21-015808760-T-A	chr21	15808760	T	A	318	PASS	2.101e-5	afr	0	0	98	2.101e-5
chr21-015809002-GTAT-G	chr21	15809002	GTAT	G	741590.97	PASS	0.096552	eas	0.07004900000000001	18	134	0.096552
chr21-015810990-G-A	chr21	15810990	G	A	709395	PASS	0.11117	eas	0.06972800000000001	18	134	0.11117
chr21-015811286-T-A	chr21	15811286	T	A	5329	PASS	0.0021708	amr	2.7300000000000035e-4	1	134	0.0021708
chr21-015818604-C-A	chr21	15818604	C	A	1709	PASS	4.888e-5	nfe	2.2000000000000003e-5	1	134	4.888e-5
chr21-015823899-A-G	chr21	15823899	A	G	11793	PASS	0.0040337	mid	0.00105999999999999	1	134	0.0040337
chr21-015825169-G-C	chr21	15825169	G	C	43681	PASS	0.0071055	nfe	0.00355	2	134	0.0071055
chr21-015826970-G-A	chr21	15826970	G	A	3730803	PASS	0.45493	afr	0.127285	17	134	0.45493
chr21-015830435-A-G	chr21	15830435	A	G	349529	PASS	0.052833	sas	0.04001	4	132	0.052833
chr21-015830461-A-C	chr21	15830461	A	C	1989244	PASS	0.4632	afr	0.18305800000000003	23	132	0.4632
chr21-015830493-T-C	chr21	15830493	T	C	2502319	PASS	0.46547	afr	0.184955	23	134	0.46547
chr21-015831278-T-A	chr21	15831278	T	A	793619	PASS	0.058141	nfe	0.04406400000000002	6	134	0.058141
chr21-015831285-TAAA-AAAA	chr21	15831285	TAAA	AAAA	368369	ExcessHet	0	none	3.600000000000004e-4	0	90	3.600000000000004e-4
chr21-015831285-TAAA-T	chr21	15831285	TAAA	T	368369	ExcessHet	0	none	0	0	90	1e-6
chr21-015831285-TAAA-TA	chr21	15831285	TAAA	TA	368369	ExcessHet	0	none	0.00115499999999999	0	90	0.00115499999999999
chr21-015831285-TAAA-TAA	chr21	15831285	TAAA	TAA	368369	ExcessHet	0	none	0.200886	23	90	0.200886
chr21-015831285-TAAA-TAAAA	chr21	15831285	TAAA	TAAAA	368369	ExcessHet	0	none	0.02239900000000002	2	90	0.02239900000000002
chr21-015831285-TAAA-TAAAAA	chr21	15831285	TAAA	TAAAAA	368369	ExcessHet	0	none	3.6999999999999985e-5	0	90	3.6999999999999985e-5
chr21-015831286-A-*	chr21	15831286	A	*	633	PASS	0	none	0.202345	23	86	0.202345
chr21-015831286-A-T	chr21	15831286	A	T	633	PASS	1.1998e-4	nfe	7.099999999999998e-5	0	86	1.1998e-4
chr21-015831329-G-T	chr21	15831329	G	T	530639	PASS	0.1123	amr	0.027434	2	134	0.1123
chr21-015831333-G-A	chr21	15831333	G	A	196127	PASS	0.016661	nfe	0.00992799999999998	4	134	0.016661
chr21-015831333-G-T	chr21	15831333	G	T	196127	PASS	0	none	0	0	134	1e-6
chr21-015831466-A-T	chr21	15831466	A	T	5202402	PASS	0.36235	afr	0.10196800000000002	5	134	0.36235
chr21-015842615-T-C	chr21	15842615	T	C	4750	PASS	6.9433e-4	nfe	1.88e-4	0	134	6.9433e-4
chr21-015842615-T-TGTCAGGGA	chr21	15842615	T	TGTCAGGGA	4750	PASS	9.516e-5	nfe	2.2000000000000003e-5	1	134	9.516e-5
chr21-015849657-G-A	chr21	15849657	G	A	249217	PASS	0.04201	nfe	0.03093900000000001	5	134	0.04201
chr21-015849667-G-A	chr21	15849667	G	A	1124990	PASS	0.46281	afr	0.12976	20	134	0.46281
chr21-015849761-C-T	chr21	15849761	C	T	65196	PASS	0.024936	sas	0.004749	1	134	0.024936
chr21-015849790-C-T	chr21	15849790	C	T	34380	PASS	0.0047711	nfe	0.002115	1	134	0.0047711
chr21-015864158-CAAAA-*	chr21	15864158	CAAAA	*	1512133.97	ExcessHet	0	none	0	0	122	1e-6
chr21-015864158-CAAAA-C	chr21	15864158	CAAAA	C	1512133.97	ExcessHet	1.771e-5	nfe	3.6999999999999985e-5	0	122	3.6999999999999985e-5
chr21-015864158-CAAAA-CA	chr21	15864158	CAAAA	CA	1512133.97	ExcessHet	0	none	0.00279	1	122	0.00279
chr21-015864158-CAAAA-CAA	chr21	15864158	CAAAA	CAA	1512133.97	ExcessHet	0	none	0.045677	4	122	0.045677
chr21-015864158-CAAAA-CAAA	chr21	15864158	CAAAA	CAAA	1512133.97	ExcessHet	0	none	0.3284939999999996	42	122	0.3284939999999996
chr21-015864158-CAAAA-CAAAAA	chr21	15864158	CAAAA	CAAAAA	1512133.97	ExcessHet	0	none	0.05486000000000002	11	122	0.05486000000000002
chr21-015864158-CAAAA-CAAAAAA	chr21	15864158	CAAAA	CAAAAAA	1512133.97	ExcessHet	0	none	0.002564	2	122	0.002564
chr21-015864159-A-*	chr21	15864159	A	*	617	PASS	0	none	0.37813299999999966	47	100	0.37813299999999966
chr21-015864159-A-T	chr21	15864159	A	T	617	PASS	0	none	9e-6	0	100	9e-6
chr21-015864173-G-*	chr21	15864173	G	*	1445	PASS	0	none	3.6999999999999985e-5	0	122	3.6999999999999985e-5
chr21-015864173-G-A	chr21	15864173	G	A	1445	PASS	5.49e-6	nfe	7.970000000000003e-4	0	122	7.970000000000003e-4
chr21-015864173-G-T	chr21	15864173	G	T	1445	PASS	0.0010577	nfe	8.210000000000002e-4	0	122	0.0010577
chr21-015864197-C-*	chr21	15864197	C	*	1141	VQSRTrancheSNP99.90to99.95	0	none	0	0	122	1e-6
chr21-015864197-C-A	chr21	15864197	C	A	1141	VQSRTrancheSNP99.90to99.95	2.8995e-4	afr	0.00139899999999999	1	122	0.00139899999999999
chr21-015864485-CTTT-*	chr21	15864485	CTTT	*	465611	ExcessHet	0	none	0.00156899999999999	0	94	0.00156899999999999
chr21-015864485-CTTT-ATTT	chr21	15864485	CTTT	ATTT	465611	ExcessHet	0	none	0	0	94	1e-6
chr21-015864485-CTTT-C	chr21	15864485	CTTT	C	465611	ExcessHet	5.099e-5	eas	8.9e-5	0	94	8.9e-5
chr21-015864485-CTTT-CT	chr21	15864485	CTTT	CT	465611	ExcessHet	0	none	0.006828	0	94	0.006828
chr21-015864485-CTTT-CTT	chr21	15864485	CTTT	CTT	465611	ExcessHet	0	none	0.177567	28	94	0.177567
chr21-015864485-CTTT-CTTTT	chr21	15864485	CTTT	CTTTT	465611	ExcessHet	0	none	0.08185900000000002	10	94	0.08185900000000002
chr21-015864485-CTTT-CTTTTT	chr21	15864485	CTTT	CTTTTT	465611	ExcessHet	0	none	0.00115499999999999	0	94	0.00115499999999999
chr21-015864485-CTTT-CTTTTTT	chr21	15864485	CTTT	CTTTTTT	465611	ExcessHet	0	none	0	0	94	1e-6
chr21-015864485-CTTT-TTTT	chr21	15864485	CTTT	TTTT	465611	ExcessHet	0	none	5.640000000000005e-4	0	94	5.640000000000005e-4
chr21-015866192-T-C	chr21	15866192	T	C	77604	PASS	0.037392	amr	0.01212499999999999	6	134	0.037392
chr21-015866202-AATATAT-A	chr21	15866202	AATATAT	A	684738	ExcessHet	4.533e-5	nfe	2.9400000000000004e-4	0	118	2.9400000000000004e-4
chr21-015866202-AATATAT-AAT	chr21	15866202	AATATAT	AAT	684738	ExcessHet	0	none	0.01162199999999998	2	118	0.01162199999999998
chr21-015866202-AATATAT-AATAT	chr21	15866202	AATATAT	AATAT	684738	ExcessHet	0	none	0.119839	35	118	0.119839
chr21-015866202-AATATAT-AATATATAT	chr21	15866202	AATATAT	AATATATAT	684738	ExcessHet	0	none	0.031775	9	118	0.031775
chr21-015866202-AATATAT-AATATATATAT	chr21	15866202	AATATAT	AATATATATAT	684738	ExcessHet	0	none	0.015742	5	118	0.015742
chr21-015866202-AATATAT-AATATATATATAT	chr21	15866202	AATATAT	AATATATATATAT	684738	ExcessHet	0	none	5.41e-4	0	118	5.41e-4
chr21-015866202-AATATAT-AATATATATATATAT	chr21	15866202	AATATAT	AATATATATATATAT	684738	ExcessHet	0	none	9e-6	0	118	9e-6
chr21-015866202-AATATAT-ATATATATAT	chr21	15866202	AATATAT	ATATATATAT	684738	ExcessHet	0	none	0	0	118	1e-6
chr21-015866202-AATATAT-TATATAT	chr21	15866202	AATATAT	TATATAT	684738	ExcessHet	0	none	1.0799999999999996e-4	0	118	1.0799999999999996e-4
chr21-015866206-T-*	chr21	15866206	T	*	266	PASS	0	none	0.01219599999999999	2	112	0.01219599999999999
chr21-015866206-T-A	chr21	15866206	T	A	266	PASS	0	none	0	0	112	1e-6
chr21-015866206-T-C	chr21	15866206	T	C	266	PASS	1.882e-5	sas	0	0	112	1.882e-5
chr21-015866220-TACAC-*	chr21	15866220	TACAC	*	153902	PASS	0	none	1.6699999999999994e-4	0	130	1.6699999999999994e-4
chr21-015866220-TACAC-CACAC	chr21	15866220	TACAC	CACAC	153902	PASS	0	none	0.01443199999999999	0	130	0.01443199999999999
chr21-015866220-TACAC-T	chr21	15866220	TACAC	T	153902	PASS	0	none	9e-6	0	130	9e-6
chr21-015866220-TACAC-TAC	chr21	15866220	TACAC	TAC	153902	PASS	0	none	4.950000000000003e-4	0	130	4.950000000000003e-4
chr21-015866220-TACAC-TACACAC	chr21	15866220	TACAC	TACACAC	153902	PASS	0	none	0.002866	0	130	0.002866
chr21-015866220-TACAC-TATACACAC	chr21	15866220	TACAC	TATACACAC	153902	PASS	0	none	3.6999999999999985e-5	0	130	3.6999999999999985e-5
chr21-015866253-GTT-G	chr21	15866253	GTT	G	92329.97	ExcessHet	0	none	9e-6	0	124	9e-6
chr21-015866253-GTT-GT	chr21	15866253	GTT	GT	92329.97	ExcessHet	0	none	0.002866	0	124	0.002866
chr21-015866253-GTT-GTTT	chr21	15866253	GTT	GTTT	92329.97	ExcessHet	0	none	0.06422200000000002	4	124	0.06422200000000002
chr21-015866253-GTT-GTTTT	chr21	15866253	GTT	GTTTT	92329.97	ExcessHet	0	none	0.00115599999999999	0	124	0.00115599999999999
chr21-015866253-GTT-GTTTTT	chr21	15866253	GTT	GTTTTT	92329.97	ExcessHet	0	none	2.2000000000000003e-5	0	124	2.2000000000000003e-5
chr21-015866364-G-A	chr21	15866364	G	A	6073	PASS	0.0011495	nfe	4.270000000000005e-4	1	134	0.0011495
chr21-015870203-C-G	chr21	15870203	C	G	169	PASS	1.08e-6	nfe	0	1	134	1.08e-6
chr21-015874255-C-G	chr21	15874255	C	G	5891	PASS	0.001395	nfe	6.570000000000002e-4	1	126	0.001395
chr21-015877769-CTTT-C	chr21	15877769	CTTT	C	95679	ExcessHet	0	none	0	0	120	1e-6
chr21-015877769-CTTT-CT	chr21	15877769	CTTT	CT	95679	ExcessHet	0	none	1.27e-4	0	120	1.27e-4
chr21-015877769-CTTT-CTT	chr21	15877769	CTTT	CTT	95679	ExcessHet	0	none	0.02099	2	120	0.02099
chr21-015877769-CTTT-CTTTT	chr21	15877769	CTTT	CTTTT	95679	ExcessHet	0	none	0.047328	4	120	0.047328
chr21-015877769-CTTT-CTTTTT	chr21	15877769	CTTT	CTTTTT	95679	ExcessHet	0	none	2.9400000000000004e-4	0	120	2.9400000000000004e-4
chr21-015877769-CTTT-CTTTTTT	chr21	15877769	CTTT	CTTTTTT	95679	ExcessHet	0	none	3.6999999999999985e-5	0	120	3.6999999999999985e-5
chr21-015877769-CTTT-CTTTTTTT	chr21	15877769	CTTT	CTTTTTTT	95679	ExcessHet	0	none	7.099999999999998e-5	0	120	7.099999999999998e-5
chr21-015877769-CTTT-CTTTTTTTTTT	chr21	15877769	CTTT	CTTTTTTTTTT	95679	ExcessHet	0	none	0	0	120	1e-6
chr21-015877769-CTTT-CTTTTTTTTTTT	chr21	15877769	CTTT	CTTTTTTTTTTT	95679	ExcessHet	0	none	9e-6	0	120	9e-6
chr21-015877769-CTTT-CTTTTTTTTTTTT	chr21	15877769	CTTT	CTTTTTTTTTTTT	95679	ExcessHet	0	none	1.0799999999999996e-4	0	120	1.0799999999999996e-4
chr21-015877769-CTTT-CTTTTTTTTTTTTT	chr21	15877769	CTTT	CTTTTTTTTTTTTT	95679	ExcessHet	0	none	0	0	120	1e-6
chr21-015877769-CTTT-TTTT	chr21	15877769	CTTT	TTTT	95679	ExcessHet	0	none	0	0	120	1e-6
chr21-016095271-CTTT-*	chr21	16095271	CTTT	*	182879	ExcessHet	0	none	0	0	0	1e-6
chr21-016095271-CTTT-C	chr21	16095271	CTTT	C	182879	ExcessHet	2.847e-5	nfe	0	0	0	2.847e-5
chr21-016095271-CTTT-CT	chr21	16095271	CTTT	CT	182879	ExcessHet	0	none	0.002456	0	0	0.002456
chr21-016095271-CTTT-CTT	chr21	16095271	CTTT	CTT	182879	ExcessHet	0	none	0.068434	0	0	0.068434
chr21-016095271-CTTT-CTTTT	chr21	16095271	CTTT	CTTTT	182879	ExcessHet	0	none	0.04454200000000001	0	0	0.04454200000000001
chr21-016095271-CTTT-CTTTTT	chr21	16095271	CTTT	CTTTTT	182879	ExcessHet	0	none	7.710000000000004e-4	0	0	7.710000000000004e-4
chr21-016095271-CTTT-CTTTTTT	chr21	16095271	CTTT	CTTTTTT	182879	ExcessHet	0	none	9e-6	0	0	9e-6
chr21-016095271-CTTT-TTTT	chr21	16095271	CTTT	TTTT	182879	ExcessHet	0	none	3.6999999999999985e-5	0	0	3.6999999999999985e-5
chr21-016284658-TTGTGTGTGTGTGTGTGTGTG-T	chr21	16284658	TTGTGTGTGTGTGTGTGTGTG	T	5504.97	PASS	0	none	1.27e-4	0	0	1.27e-4
chr21-016284658-TTGTGTGTGTGTGTGTGTGTG-TCTGTGTGTGTGTGTGTGTGTG	chr21	16284658	TTGTGTGTGTGTGTGTGTGTG	TCTGTGTGTGTGTGTGTGTGTG	5504.97	PASS	0	none	9e-6	0	0	9e-6
chr21-016284658-TTGTGTGTGTGTGTGTGTGTG-TTG	chr21	16284658	TTGTGTGTGTGTGTGTGTGTG	TTG	5504.97	PASS	0	none	5.2999999999999994e-5	0	0	5.2999999999999994e-5
chr21-016284658-TTGTGTGTGTGTGTGTGTGTG-TTGTG	chr21	16284658	TTGTGTGTGTGTGTGTGTGTG	TTGTG	5504.97	PASS	0	none	4.710000000000004e-4	0	0	4.710000000000004e-4
chr21-016284658-TTGTGTGTGTGTGTGTGTGTG-TTGTGTG	chr21	16284658	TTGTGTGTGTGTGTGTGTGTG	TTGTGTG	5504.97	PASS	0	none	9e-6	0	0	9e-6
chr21-016284658-TTGTGTGTGTGTGTGTGTGTG-TTGTGTGTGTGTG	chr21	16284658	TTGTGTGTGTGTGTGTGTGTG	TTGTGTGTGTGTG	5504.97	PASS	0	none	9e-6	0	0	9e-6
chr21-016284658-TTGTGTGTGTGTGTGTGTGTG-TTGTGTGTGTGTGTG	chr21	16284658	TTGTGTGTGTGTGTGTGTGTG	TTGTGTGTGTGTGTG	5504.97	PASS	0	none	3.6999999999999985e-5	0	0	3.6999999999999985e-5
chr21-016284658-TTGTGTGTGTGTGTGTGTGTG-TTGTGTGTGTGTGTGTG	chr21	16284658	TTGTGTGTGTGTGTGTGTGTG	TTGTGTGTGTGTGTGTG	5504.97	PASS	0	none	5.2999999999999994e-5	0	0	5.2999999999999994e-5
chr21-016284658-TTGTGTGTGTGTGTGTGTGTG-TTGTGTGTGTGTGTGTGTG	chr21	16284658	TTGTGTGTGTGTGTGTGTGTG	TTGTGTGTGTGTGTGTGTG	5504.97	PASS	0	none	1.47e-4	0	0	1.47e-4
chr21-016284658-TTGTGTGTGTGTGTGTGTGTG-TTGTGTGTGTGTGTGTGTGTGTG	chr21	16284658	TTGTGTGTGTGTGTGTGTGTG	TTGTGTGTGTGTGTGTGTGTGTG	5504.97	PASS	0	none	0.00122499999999999	0	0	0.00122499999999999
chr21-016284658-TTGTGTGTGTGTGTGTGTGTG-TTGTGTGTGTGTGTGTGTGTGTGTG	chr21	16284658	TTGTGTGTGTGTGTGTGTGTG	TTGTGTGTGTGTGTGTGTGTGTGTG	5504.97	PASS	0	none	4.940000000000003e-4	0	0	4.940000000000003e-4
chr21-016284658-TTGTGTGTGTGTGTGTGTGTG-TTGTGTGTGTGTGTGTGTGTGTGTGTGTGTGTGTG	chr21	16284658	TTGTGTGTGTGTGTGTGTGTG	TTGTGTGTGTGTGTGTGTGTGTGTGTGTGTGTGTG	5504.97	PASS	0	none	9e-6	0	0	9e-6
chr21-016296658-G-A	chr21	16296658	G	A	172356	PASS	0.4213	nfe	0.099377	0	0	0.4213
chr21-016419431-A-C	chr21	16419431	A	C	448441	PASS	0	none	0	0	118	1e-6
chr21-016419431-A-G	chr21	16419431	A	G	448441	PASS	0.25469	mid	0.076285	23	118	0.25469
chr21-016419450-A-G	chr21	16419450	A	G	154263	PASS	0.18869	amr	0.02546800000000001	9	128	0.18869
chr21-016419488-TAAAA-T	chr21	16419488	TAAAA	T	313917.97	ExcessHet	0	none	0	0	106	1e-6
chr21-016419488-TAAAA-TA	chr21	16419488	TAAAA	TA	313917.97	ExcessHet	0	none	3.3800000000000046e-4	0	106	3.3800000000000046e-4
chr21-016419488-TAAAA-TAA	chr21	16419488	TAAAA	TAA	313917.97	ExcessHet	0	none	0.00874899999999999	4	106	0.00874899999999999
chr21-016419488-TAAAA-TAAA	chr21	16419488	TAAAA	TAAA	313917.97	ExcessHet	0	none	0.09110700000000002	35	106	0.09110700000000002
chr21-016419488-TAAAA-TAAAAA	chr21	16419488	TAAAA	TAAAAA	313917.97	ExcessHet	0	none	0.03870400000000002	11	106	0.03870400000000002
chr21-016419488-TAAAA-TAAAAAA	chr21	16419488	TAAAA	TAAAAAA	313917.97	ExcessHet	0	none	0.00142299999999999	0	106	0.00142299999999999
chr21-016419488-TAAAA-TAAAAAAA	chr21	16419488	TAAAA	TAAAAAAA	313917.97	ExcessHet	0	none	0	0	106	1e-6
chr21-016526034-G-C	chr21	16526034	G	C	164679	PASS	0.064474	nfe	0.02443	0	2	0.064474
chr21-016526483-A-T	chr21	16526483	A	T	236906	PASS	0.50092	afr	0.03004	1	10	0.50092
chr21-016606891-GTGTGTGTGTA-*	chr21	16606891	GTGTGTGTGTA	*	573.97	VQSRTrancheINDEL99.50to99.90	0	none	5.2999999999999994e-5	0	132	5.2999999999999994e-5
chr21-016606891-GTGTGTGTGTA-G	chr21	16606891	GTGTGTGTGTA	G	573.97	VQSRTrancheINDEL99.50to99.90	0	none	0	1	132	1e-6
chr21-016606899-G-*	chr21	16606899	G	*	12865.97	PASS	0	none	2.2000000000000003e-5	1	132	2.2000000000000003e-5
chr21-016606899-G-GTA	chr21	16606899	G	GTA	12865.97	PASS	0.0030396	afr	5.180000000000002e-4	0	132	0.0030396
chr21-016606901-ATG-*	chr21	16606901	ATG	*	825	VQSRTrancheINDEL95.00to96.00	0	none	0	1	132	1e-6
chr21-016606901-ATG-A	chr21	16606901	ATG	A	825	VQSRTrancheINDEL95.00to96.00	5.14e-6	nfe	2.7300000000000035e-4	0	132	2.7300000000000035e-4
chr21-016606901-ATG-ATGTG	chr21	16606901	ATG	ATGTG	825	VQSRTrancheINDEL95.00to96.00	0	none	8.9e-5	0	132	8.9e-5
chr21-016606901-ATG-GTG	chr21	16606901	ATG	GTG	825	VQSRTrancheINDEL95.00to96.00	0	none	0	0	132	1e-6
chr21-016607078-G-A	chr21	16607078	G	A	232076	PASS	0.12652	afr	0.00977199999999999	1	134	0.12652
chr21-016607411-G-A	chr21	16607411	G	A	41618	PASS	0.051732	nfe	0.01097099999999999	4	40	0.051732
chr21-016607484-C-T	chr21	16607484	C	T	6862	PASS	0.012093	nfe	0.002431	0	2	0.012093
chr21-016627375-A-G	chr21	16627375	A	G	193629	PASS	0.80674	nfe	0.11265300000000002	0	0	0.80674
chr21-016627449-C-T	chr21	16627449	C	T	191408	PASS	0.6414	nfe	0.12751900000000002	0	0	0.6414
chr21-016627613-G-GA	chr21	16627613	G	GA	69769.97	PASS	0.46952	nfe	0.05137800000000001	0	0	0.46952
chr21-016627630-T-C	chr21	16627630	T	C	64666	PASS	0.41066	nfe	0.049675	0	0	0.41066
chr21-016627960-C-A	chr21	16627960	C	A	95086	PASS	0.67259	nfe	0.06814	0	0	0.67259
chr21-016630946-G-C	chr21	16630946	G	C	32325	PASS	0.4355	nfe	0.02411200000000001	0	0	0.4355
chr21-016631376-G-A	chr21	16631376	G	A	19782	PASS	0.28434	nfe	0.01464299999999999	0	0	0.28434
chr21-016641082-G-A	chr21	16641082	G	A	51171	PASS	0.23615	nfe	0.03527700000000002	0	0	0.23615
chr21-016641601-A-G	chr21	16641601	A	G	25493	PASS	0.25292	nfe	0.01944800000000001	0	0	0.25292
chr21-016755631-A-AC	chr21	16755631	A	AC	214167	VQSRTrancheINDEL97.00to99.00	0.78334	nfe	0.13942000000000002	0	0	0.78334
chr21-016755631-A-C	chr21	16755631	A	C	214167	VQSRTrancheINDEL97.00to99.00	0	none	0	0	0	1e-6
chr21-016873586-T-C	chr21	16873586	T	C	13320	PASS	0.51841	nfe	0.01095899999999999	0	0	0.51841
chr21-017443956-A-G	chr21	17443956	A	G	1656269	PASS	0.58454	amr	0.3148109999999999	0	0	0.58454
chr21-017444014-A-*	chr21	17444014	A	*	5507651	PASS	0	none	0.14399400000000004	0	0	0.14399400000000004
chr21-017444014-A-ATGTGTG	chr21	17444014	A	ATGTGTG	5507651	PASS	0	none	0	0	0	1e-6
chr21-017444014-A-G	chr21	17444014	A	G	5507651	PASS	0.79143	eas	0.28042799999999973	0	0	0.79143
chr21-017444281-CTTTTTTTTTT-*	chr21	17444281	CTTTTTTTTTT	*	964066	PASS	0	none	0	0	0	1e-6
chr21-017444281-CTTTTTTTTTT-C	chr21	17444281	CTTTTTTTTTT	C	964066	PASS	0	none	0	0	0	1e-6
chr21-017444281-CTTTTTTTTTT-CTTTT	chr21	17444281	CTTTTTTTTTT	CTTTT	964066	PASS	0	none	9e-6	0	0	9e-6
chr21-017444281-CTTTTTTTTTT-CTTTTT	chr21	17444281	CTTTTTTTTTT	CTTTTT	964066	PASS	0	none	3.3700000000000044e-4	0	0	3.3700000000000044e-4
chr21-017444281-CTTTTTTTTTT-CTTTTTT	chr21	17444281	CTTTTTTTTTT	CTTTTTT	964066	PASS	0	none	0.00190899999999999	0	0	0.00190899999999999
chr21-017444281-CTTTTTTTTTT-CTTTTTTT	chr21	17444281	CTTTTTTTTTT	CTTTTTTT	964066	PASS	0	none	0.0054729999999999996	0	0	0.0054729999999999996
chr21-017444281-CTTTTTTTTTT-CTTTTTTTT	chr21	17444281	CTTTTTTTTTT	CTTTTTTTT	964066	PASS	0	none	0.018527	0	0	0.018527
chr21-017444281-CTTTTTTTTTT-CTTTTTTTTT	chr21	17444281	CTTTTTTTTTT	CTTTTTTTTT	964066	PASS	0	none	0.05481200000000001	0	0	0.05481200000000001
chr21-017444281-CTTTTTTTTTT-CTTTTTTTTTTT	chr21	17444281	CTTTTTTTTTT	CTTTTTTTTTTT	964066	PASS	0	none	0.06262000000000001	0	0	0.06262000000000001
chr21-017444281-CTTTTTTTTTT-CTTTTTTTTTTTT	chr21	17444281	CTTTTTTTTTT	CTTTTTTTTTTTT	964066	PASS	0	none	0.079513	0	0	0.079513
chr21-017444281-CTTTTTTTTTT-CTTTTTTTTTTTTT	chr21	17444281	CTTTTTTTTTT	CTTTTTTTTTTTTT	964066	PASS	0	none	0.06635300000000002	0	0	0.06635300000000002
chr21-017444281-CTTTTTTTTTT-CTTTTTTTTTTTTTT	chr21	17444281	CTTTTTTTTTT	CTTTTTTTTTTTTTT	964066	PASS	0	none	0.01519299999999999	0	0	0.01519299999999999
chr21-017444281-CTTTTTTTTTT-CTTTTTTTTTTTTTTT	chr21	17444281	CTTTTTTTTTT	CTTTTTTTTTTTTTTT	964066	PASS	0	none	0.003133	0	0	0.003133
chr21-017444281-CTTTTTTTTTT-CTTTTTTTTTTTTTTTT	chr21	17444281	CTTTTTTTTTT	CTTTTTTTTTTTTTTTT	964066	PASS	0	none	3.590000000000004e-4	0	0	3.590000000000004e-4
chr21-017444281-CTTTTTTTTTT-CTTTTTTTTTTTTTTTTT	chr21	17444281	CTTTTTTTTTT	CTTTTTTTTTTTTTTTTT	964066	PASS	0	none	1.0699999999999996e-4	0	0	1.0699999999999996e-4
chr21-017444281-CTTTTTTTTTT-CTTTTTTTTTTTTTTTTTTTT	chr21	17444281	CTTTTTTTTTT	CTTTTTTTTTTTTTTTTTTTT	964066	PASS	0	none	0	0	0	1e-6
chr21-017444281-CTTTTTTTTTT-TTTTTTTTTTT	chr21	17444281	CTTTTTTTTTT	TTTTTTTTTTT	964066	PASS	0	none	0.002881	0	0	0.002881
chr21-017506593-T-C	chr21	17506593	T	C	58600	PASS	0.70522	nfe	0.04119500000000001	0	0	0.70522
chr21-017512850-A-G	chr21	17512850	A	G	817395	PASS	0.4459	amr	0.13409300000000002	1	2	0.4459
chr21-017513023-TGCC-T	chr21	17513023	TGCC	T	3275.97	VQSRTrancheINDEL95.00to96.00	4.7336e-4	sas	0.00103499999999999	1	102	0.00103499999999999
chr21-017513228-C-*	chr21	17513228	C	*	1575672	PASS	0	none	0	0	124	1e-6
chr21-017513228-C-G	chr21	17513228	C	G	1575672	PASS	0.20671	nfe	0.13585600000000003	20	124	0.20671
chr21-017518892-A-G	chr21	17518892	A	G	6464543	PASS	0.20197	nfe	0.15144800000000003	22	134	0.20197
chr21-017547257-C-T	chr21	17547257	C	T	4542	PASS	5.6713e-4	amr	1.0799999999999996e-4	1	134	5.6713e-4
chr21-017559268-C-G	chr21	17559268	C	G	78854	PASS	0.013109	nfe	0.00712	4	132	0.013109
chr21-017560616-T-A	chr21	17560616	T	A	6669316	PASS	0.78474	eas	0.6588090000000002	93	132	0.78474
chr21-017561243-C-A	chr21	17561243	C	A	10313793	PASS	0	none	0	0	134	1e-6
chr21-017561243-C-CAT	chr21	17561243	C	CAT	10313793	PASS	0.989	eas	0.8213880000000007	118	134	0.989
chr21-017561243-C-T	chr21	17561243	C	T	10313793	PASS	3.31e-6	nfe	1.47e-4	0	134	1.47e-4
chr21-017561510-A-G	chr21	17561510	A	G	2178002	PASS	0.21173	sas	0.17477000000000004	24	134	0.21173
chr21-017561520-T-A	chr21	17561520	T	A	19798	PASS	0.0032221	nfe	0.00132599999999999	1	134	0.0032221
chr21-017561520-T-C	chr21	17561520	T	C	19798	PASS	0	none	9e-6	0	134	9e-6
chr21-017565282-GACACACACACACACACAC-*	chr21	17565282	GACACACACACACACACAC	*	14086489	PASS	0	none	1.6699999999999994e-4	0	130	1.6699999999999994e-4
chr21-017565282-GACACACACACACACACAC-G	chr21	17565282	GACACACACACACACACAC	G	14086489	PASS	2.591e-4	nfe	6.800000000000003e-4	0	130	6.800000000000003e-4
chr21-017565282-GACACACACACACACACAC-GAC	chr21	17565282	GACACACACACACACACAC	GAC	14086489	PASS	0	none	0.05457800000000002	10	130	0.05457800000000002
chr21-017565282-GACACACACACACACACAC-GACAC	chr21	17565282	GACACACACACACACACAC	GACAC	14086489	PASS	0	none	0.4647379999999994	71	130	0.4647379999999994
chr21-017565282-GACACACACACACACACAC-GACACAC	chr21	17565282	GACACACACACACACACAC	GACACAC	14086489	PASS	0	none	0.08953	8	130	0.08953
chr21-017565282-GACACACACACACACACAC-GACACACAC	chr21	17565282	GACACACACACACACACAC	GACACACAC	14086489	PASS	0	none	0.01464199999999999	3	130	0.01464199999999999
chr21-017565282-GACACACACACACACACAC-GACACACACAC	chr21	17565282	GACACACACACACACACAC	GACACACACAC	14086489	PASS	0	none	0.00161999999999999	0	130	0.00161999999999999
chr21-017565282-GACACACACACACACACAC-GACACACACACAC	chr21	17565282	GACACACACACACACACAC	GACACACACACAC	14086489	PASS	0	none	0.01680000000000001	3	130	0.01680000000000001
chr21-017565282-GACACACACACACACACAC-GACACACACACACAC	chr21	17565282	GACACACACACACACACAC	GACACACACACACAC	14086489	PASS	0	none	0.141851	19	130	0.141851
chr21-017565282-GACACACACACACACACAC-GACACACACACACACAC	chr21	17565282	GACACACACACACACACAC	GACACACACACACACAC	14086489	PASS	0	none	0.03691900000000002	1	130	0.03691900000000002
chr21-017565282-GACACACACACACACACAC-GACACACACACACACACACAC	chr21	17565282	GACACACACACACACACAC	GACACACACACACACACACAC	14086489	PASS	0	none	0.00166899999999999	1	130	0.00166899999999999
chr21-017565282-GACACACACACACACACAC-GACACACACACACACACACACAC	chr21	17565282	GACACACACACACACACAC	GACACACACACACACACACACAC	14086489	PASS	0	none	2.2999999999999995e-4	0	130	2.2999999999999995e-4
chr21-017565282-GACACACACACACACACAC-TACACACACACACACACAC	chr21	17565282	GACACACACACACACACAC	TACACACACACACACACAC	14086489	PASS	0	none	0	0	130	1e-6
chr21-017565286-C-*	chr21	17565286	C	*	881	PASS	0	none	0.7607119999999999	107	126	0.7607119999999999
chr21-017565286-C-T	chr21	17565286	C	T	881	PASS	0	none	0.002015	0	126	0.002015
chr21-017565294-C-*	chr21	17565294	C	*	1346	PASS	0	none	0.6923160000000003	99	128	0.6923160000000003
chr21-017565294-C-T	chr21	17565294	C	T	1346	PASS	0	none	0.001966	0	128	0.001966
chr21-017565296-C-*	chr21	17565296	C	*	10768	PASS	0	none	0.6331040000000004	96	126	0.6331040000000004
chr21-017565296-C-T	chr21	17565296	C	T	10768	PASS	0	none	0.00191599999999999	0	126	0.00191599999999999
chr21-017565440-A-G	chr21	17565440	A	G	4521216	PASS	0.32526	afr	0.14811000000000002	16	134	0.32526
chr21-017565762-G-T	chr21	17565762	G	T	1823601	PASS	0.13286	mid	0.119004	16	134	0.13286
chr21-017565858-G-A	chr21	17565858	G	A	4006588	PASS	0.6258	nfe	0.49841099999999944	84	132	0.6258
chr21-017565942-T-A	chr21	17565942	T	A	1709198	PASS	6.386e-5	afr	9e-6	0	120	6.386e-5
chr21-017565942-T-G	chr21	17565942	T	G	1709198	PASS	0.48881	afr	0.28449799999999986	34	120	0.48881
chr21-017566060-G-T	chr21	17566060	G	T	40	PASS	0	none	9e-6	0	6	9e-6
chr21-017593027-A-ATT	chr21	17593027	A	ATT	104267.97	PASS	0.018235	mid	0.01254399999999999	1	134	0.018235
chr21-017593062-A-G	chr21	17593062	A	G	12048	PASS	0.0028568	nfe	0.00142399999999999	1	134	0.0028568
chr21-017593120-TTA-*	chr21	17593120	TTA	*	15908.97	PASS	0	none	0	0	134	1e-6
chr21-017593120-TTA-T	chr21	17593120	TTA	T	15908.97	PASS	0.0096344	afr	7.510000000000005e-4	1	134	0.0096344
chr21-017593685-CATG-C	chr21	17593685	CATG	C	11304.97	PASS	0.0066379	nfe	0.002506	0	10	0.0066379
chr21-017593686-A-*	chr21	17593686	A	*	31	PASS	0	none	0.002506	0	12	0.002506
chr21-017593686-A-G	chr21	17593686	A	G	31	PASS	0	none	0	0	12	1e-6
chr21-017594406-GACAA-AACAA	chr21	17594406	GACAA	AACAA	12265540	PASS	0	none	0	0	134	1e-6
chr21-017594406-GACAA-G	chr21	17594406	GACAA	G	12265540	PASS	0.69626	afr	0.42081699999999966	52	134	0.69626
chr21-017594408-CAAACAA-*	chr21	17594408	CAAACAA	*	38.97	PASS	0	none	0.42081699999999966	52	134	0.42081699999999966
chr21-017594408-CAAACAA-C	chr21	17594408	CAAACAA	C	38.97	PASS	0	none	0	0	134	1e-6
chr21-017594410-A-*	chr21	17594410	A	*	1282	PASS	0	none	0.42084399999999966	52	134	0.42084399999999966
chr21-017594410-A-G	chr21	17594410	A	G	1282	PASS	1.5172e-4	nfe	0	0	134	1.5172e-4
chr21-017599041-A-C	chr21	17599041	A	C	1805456	PASS	0.3888	afr	0.28023199999999965	40	134	0.3888
chr21-017599061-ATTTT-*	chr21	17599061	ATTTT	*	477559	PASS	0	none	9e-6	0	132	9e-6
chr21-017599061-ATTTT-A	chr21	17599061	ATTTT	A	477559	PASS	0.11421	afr	0.05690700000000002	12	132	0.11421
chr21-017599061-ATTTT-CTTTT	chr21	17599061	ATTTT	CTTTT	477559	PASS	0	none	0	0	132	1e-6
chr21-017599061-ATTTT-TTTTT	chr21	17599061	ATTTT	TTTTT	477559	PASS	0	none	9e-6	0	132	9e-6
chr21-017599062-T-*	chr21	17599062	T	*	291	PASS	0	none	0.05696000000000002	12	132	0.05696000000000002
chr21-017599062-T-C	chr21	17599062	T	C	291	PASS	0	none	1.6699999999999994e-4	0	132	1.6699999999999994e-4
chr21-017599081-TAAAAA-*	chr21	17599081	TAAAAA	*	161386	PASS	0	none	8.9e-5	0	114	8.9e-5
chr21-017599081-TAAAAA-AAAAAA	chr21	17599081	TAAAAA	AAAAAA	161386	PASS	0	none	0	0	114	1e-6
chr21-017599081-TAAAAA-T	chr21	17599081	TAAAAA	T	161386	PASS	0	none	0	0	114	1e-6
chr21-017599081-TAAAAA-TAAA	chr21	17599081	TAAAAA	TAAA	161386	PASS	0	none	9e-6	0	114	9e-6
chr21-017599081-TAAAAA-TAAAA	chr21	17599081	TAAAAA	TAAAA	161386	PASS	0	none	0.04502700000000001	9	114	0.04502700000000001
chr21-017599081-TAAAAA-TAAAAAA	chr21	17599081	TAAAAA	TAAAAAA	161386	PASS	0	none	0.020934	3	114	0.020934
chr21-017599081-TAAAAA-TAAAAAAA	chr21	17599081	TAAAAA	TAAAAAAA	161386	PASS	0	none	1.27e-4	0	114	1.27e-4
chr21-017604755-C-G	chr21	17604755	C	G	985	PASS	1.3988e-4	amr	9e-6	1	134	1.3988e-4
chr21-017626978-A-G	chr21	17626978	A	G	23252	PASS	0.17079	nfe	0.016767	0	0	0.17079
chr21-017792773-C-T	chr21	17792773	C	T	8759	PASS	0.17768	nfe	0.006475	0	0	0.17768
chr21-017792943-CT-C	chr21	17792943	CT	C	72506.97	PASS	0.17079	nfe	0.030191	0	0	0.17079
chr21-017792945-CA-C	chr21	17792945	CA	C	72506.97	PASS	0.17079	nfe	0.030191	0	0	0.17079
chr21-017793161-T-G	chr21	17793161	T	G	9057	PASS	0.016955	sas	0.00209	0	124	0.016955
chr21-017793171-CAT-C	chr21	17793171	CAT	C	104862.97	PASS	0.035225	mid	0.01540399999999999	2	128	0.035225
chr21-017793201-GA-G	chr21	17793201	GA	G	4044.97	PASS	1.585e-5	nfe	3.6999999999999985e-5	0	134	3.6999999999999985e-5
chr21-017793201-GA-GAA	chr21	17793201	GA	GAA	4044.97	PASS	0	none	5.640000000000005e-4	1	134	5.640000000000005e-4
chr21-017793605-AT-A	chr21	17793605	AT	A	11693.97	PASS	0.0024936	sas	6.800000000000003e-4	1	134	0.0024936
chr21-017793625-C-T	chr21	17793625	C	T	4608402	PASS	0.35198	eas	0.30445299999999936	50	134	0.35198
chr21-017795162-T-C	chr21	17795162	T	C	5757716	PASS	0.38045	eas	0.198754	26	134	0.38045
chr21-017796577-C-T	chr21	17796577	C	T	3819	PASS	4.3172e-4	nfe	5.2999999999999994e-5	1	134	4.3172e-4
chr21-017796838-G-C	chr21	17796838	G	C	16015531	PASS	0.35921	eas	0.3080449999999995	50	134	0.35921
chr21-017796901-G-C	chr21	17796901	G	C	8794985	PASS	0.38316	eas	0.187461	26	134	0.38316
chr21-017810679-G-A	chr21	17810679	G	A	1801	PASS	0	none	0.00139399999999999	0	0	0.00139399999999999
chr21-017817989-TAA-AAA	chr21	17817989	TAA	AAA	53636	ExcessHet	0	none	0.003723	2	88	0.003723
chr21-017817989-TAA-T	chr21	17817989	TAA	T	53636	ExcessHet	0	none	2.2000000000000003e-5	0	88	2.2000000000000003e-5
chr21-017817989-TAA-TA	chr21	17817989	TAA	TA	53636	ExcessHet	0	none	0.026102	5	88	0.026102
chr21-017817989-TAA-TAAA	chr21	17817989	TAA	TAAA	53636	ExcessHet	0	none	0.02253000000000002	2	88	0.02253000000000002
chr21-017817989-TAA-TAAAA	chr21	17817989	TAA	TAAAA	53636	ExcessHet	0	none	7.099999999999998e-5	0	88	7.099999999999998e-5
chr21-017817990-A-*	chr21	17817990	A	*	284	PASS	0	none	0.026178	5	84	0.026178
chr21-017817990-A-T	chr21	17817990	A	T	284	PASS	8.98e-6	nfe	1.27e-4	0	84	1.27e-4
chr21-017818110-C-T	chr21	17818110	C	T	8351879	PASS	0.94147	afr	0.7577900000000007	103	134	0.94147
chr21-017819000-C-T	chr21	17819000	C	T	13939	PASS	0.13628	eas	0.00913899999999998	0	0	0.13628
chr21-017894126-A-G	chr21	17894126	A	G	45593	PASS	0.16409	afr	0.01459099999999999	0	0	0.16409
chr21-017894292-C-A	chr21	17894292	C	A	55745	PASS	0.16228	afr	0.016532	0	2	0.16228
chr21-017894511-A-G	chr21	17894511	A	G	44017	PASS	0.10887	afr	0.01453899999999999	0	2	0.10887
chr21-018245162-C-G	chr21	18245162	C	G	2074	PASS	0.0014055	nfe	0.00156499999999999	1	4	0.00156499999999999
chr21-018245163-T-C	chr21	18245163	T	C	8397	PASS	1.192e-5	nfe	8.9e-5	0	10	8.9e-5
chr21-018245163-T-G	chr21	18245163	T	G	8397	PASS	0.0058446	eas	0.004274	3	10	0.0058446
chr21-018245165-C-G	chr21	18245165	C	G	470	VQSRTrancheSNP99.70to99.80	4.9e-6	sas	1.47e-4	1	70	1.47e-4
chr21-018245165-C-T	chr21	18245165	C	T	470	VQSRTrancheSNP99.70to99.80	8.9e-7	nfe	9e-6	0	70	9e-6
chr21-018245175-A-C	chr21	18245175	A	C	1103	PASS	0.0016887	eas	7.010000000000006e-4	1	4	0.0016887
chr21-018245726-C-A	chr21	18245726	C	A	672371	PASS	0.088007	nfe	0.05340900000000001	19	134	0.088007
chr21-018256492-CTTTT-*	chr21	18256492	CTTTT	*	1944192	ExcessHet	0	none	0.01235499999999998	0	128	0.01235499999999998
chr21-018256492-CTTTT-C	chr21	18256492	CTTTT	C	1944192	ExcessHet	0	none	0	0	128	1e-6
chr21-018256492-CTTTT-CT	chr21	18256492	CTTTT	CT	1944192	ExcessHet	0	none	4.730000000000004e-4	0	128	4.730000000000004e-4
chr21-018256492-CTTTT-CTT	chr21	18256492	CTTTT	CTT	1944192	ExcessHet	0	none	0.01264399999999999	0	128	0.01264399999999999
chr21-018256492-CTTTT-CTTT	chr21	18256492	CTTTT	CTTT	1944192	ExcessHet	0	none	0.20857	39	128	0.20857
chr21-018256492-CTTTT-CTTTTT	chr21	18256492	CTTTT	CTTTTT	1944192	ExcessHet	0	none	0.217024	24	128	0.217024
chr21-018256492-CTTTT-CTTTTTT	chr21	18256492	CTTTT	CTTTTTT	1944192	ExcessHet	0	none	0.00827499999999999	0	128	0.00827499999999999
chr21-018256492-CTTTT-CTTTTTTT	chr21	18256492	CTTTT	CTTTTTTT	1944192	ExcessHet	0	none	3.610000000000004e-4	0	128	3.610000000000004e-4
chr21-018256492-CTTTT-TTTTT	chr21	18256492	CTTTT	TTTTT	1944192	ExcessHet	0	none	0	0	128	1e-6
chr21-018256940-C-T	chr21	18256940	C	T	955295	PASS	0.049232	nfe	0.03601800000000001	7	134	0.049232
chr21-018260361-G-A	chr21	18260361	G	A	139419	PASS	0.018009	nfe	0.01372399999999999	2	134	0.018009
chr21-018265833-TA-T	chr21	18265833	TA	T	433059.97	PASS	0.15945	eas	0.03418200000000001	3	134	0.15945
chr21-018265834-A-*	chr21	18265834	A	*	562	PASS	0	none	0.03418200000000001	3	134	0.03418200000000001
chr21-018265834-A-T	chr21	18265834	A	T	562	PASS	0	none	0	0	134	1e-6
chr21-018265835-T-TCTTC	chr21	18265835	T	TCTTC	433324.97	PASS	0.15822	eas	0.03418200000000001	3	134	0.15822
chr21-018265835-T-TTTC	chr21	18265835	T	TTTC	433324.97	PASS	0	none	0	0	134	1e-6
chr21-018265836-A-C	chr21	18265836	A	C	433330	PASS	0.15894	eas	0.03420800000000001	3	134	0.15894
chr21-018265906-T-G	chr21	18265906	T	G	56904	PASS	0.0069929	nfe	0.003245	1	134	0.0069929
chr21-018266354-C-T	chr21	18266354	C	T	1127269	PASS	0.21553	afr	0.123883	14	130	0.21553
chr21-018266533-CTT-C	chr21	18266533	CTT	C	316580.97	PASS	0.1068	afr	0.07030900000000001	0	4	0.1068
chr21-018269444-G-A	chr21	18269444	G	A	7661	PASS	0.0070648	nfe	0.002881	0	0	0.0070648
chr21-018269705-A-T	chr21	18269705	A	T	1035984	PASS	0.2205	afr	0.163889	20	80	0.2205
chr21-018269819-T-A	chr21	18269819	T	A	399710	PASS	0.0634	nfe	0.045638	14	134	0.0634
chr21-018269968-G-A	chr21	18269968	G	A	4333431	PASS	0.0015114	sas	2.2000000000000003e-5	0	134	0.0015114
chr21-018269968-G-T	chr21	18269968	G	T	4333431	PASS	0.2331	afr	0.19088400000000005	28	134	0.2331
chr21-018270234-G-T	chr21	18270234	G	T	329873	PASS	0.069043	nfe	0.043875	14	132	0.069043
chr21-018275155-G-A	chr21	18275155	G	A	4740873	PASS	0.18195	afr	0.12271400000000002	14	134	0.18195
chr21-018275362-G-T	chr21	18275362	G	T	164662	PASS	0.0068908	nfe	0.00317	1	134	0.0068908
chr21-018278919-G-T	chr21	18278919	G	T	311	PASS	6.832e-5	eas	4.04e-4	1	100	4.04e-4
chr21-018278924-GTTTTTTTTTT-*	chr21	18278924	GTTTTTTTTTT	*	1845463	PASS	0	none	9e-6	0	46	9e-6
chr21-018278924-GTTTTTTTTTT-G	chr21	18278924	GTTTTTTTTTT	G	1845463	PASS	0	none	0	0	46	1e-6
chr21-018278924-GTTTTTTTTTT-GT	chr21	18278924	GTTTTTTTTTT	GT	1845463	PASS	0	none	0	0	46	1e-6
chr21-018278924-GTTTTTTTTTT-GTT	chr21	18278924	GTTTTTTTTTT	GTT	1845463	PASS	0	none	2.2000000000000003e-5	0	46	2.2000000000000003e-5
chr21-018278924-GTTTTTTTTTT-GTTT	chr21	18278924	GTTTTTTTTTT	GTTT	1845463	PASS	0	none	1.88e-4	0	46	1.88e-4
chr21-018278924-GTTTTTTTTTT-GTTTGTTTTTTTTTTT	chr21	18278924	GTTTTTTTTTT	GTTTGTTTTTTTTTTT	1845463	PASS	0	none	0.00211	0	46	0.00211
chr21-018278924-GTTTTTTTTTT-GTTTGTTTTTTTTTTTT	chr21	18278924	GTTTTTTTTTT	GTTTGTTTTTTTTTTTT	1845463	PASS	0	none	0.00132299999999999	0	46	0.00132299999999999
chr21-018278924-GTTTTTTTTTT-GTTTGTTTTTTTTTTTTT	chr21	18278924	GTTTTTTTTTT	GTTTGTTTTTTTTTTTTT	1845463	PASS	0	none	7.490000000000004e-4	0	46	7.490000000000004e-4
chr21-018278924-GTTTTTTTTTT-GTTTGTTTTTTTTTTTTTT	chr21	18278924	GTTTTTTTTTT	GTTTGTTTTTTTTTTTTTT	1845463	PASS	0	none	6.090000000000004e-4	0	46	6.090000000000004e-4
chr21-018278924-GTTTTTTTTTT-GTTTGTTTTTTTTTTTTTTT	chr21	18278924	GTTTTTTTTTT	GTTTGTTTTTTTTTTTTTTT	1845463	PASS	0	none	3.150000000000005e-4	0	46	3.150000000000005e-4
chr21-018278924-GTTTTTTTTTT-GTTTGTTTTTTTTTTTTTTTT	chr21	18278924	GTTTTTTTTTT	GTTTGTTTTTTTTTTTTTTTT	1845463	PASS	0	none	2.2899999999999996e-4	0	46	2.2899999999999996e-4
chr21-018278924-GTTTTTTTTTT-GTTTGTTTTTTTTTTTTTTTTT	chr21	18278924	GTTTTTTTTTT	GTTTGTTTTTTTTTTTTTTTTT	1845463	PASS	0	none	1.88e-4	0	46	1.88e-4
chr21-018278924-GTTTTTTTTTT-GTTTGTTTTTTTTTTTTTTTTTT	chr21	18278924	GTTTTTTTTTT	GTTTGTTTTTTTTTTTTTTTTTT	1845463	PASS	0	none	9e-6	0	46	9e-6
chr21-018278924-GTTTTTTTTTT-GTTTGTTTTTTTTTTTTTTTTTTT	chr21	18278924	GTTTTTTTTTT	GTTTGTTTTTTTTTTTTTTTTTTT	1845463	PASS	0	none	5.2999999999999994e-5	0	46	5.2999999999999994e-5
chr21-018278924-GTTTTTTTTTT-GTTTGTTTTTTTTTTTTTTTTTTTT	chr21	18278924	GTTTTTTTTTT	GTTTGTTTTTTTTTTTTTTTTTTTT	1845463	PASS	0	none	0	0	46	1e-6
chr21-018278924-GTTTTTTTTTT-GTTTT	chr21	18278924	GTTTTTTTTTT	GTTTT	1845463	PASS	0	none	7.020000000000006e-4	0	46	7.020000000000006e-4
chr21-018278924-GTTTTTTTTTT-GTTTTT	chr21	18278924	GTTTTTTTTTT	GTTTTT	1845463	PASS	0	none	0.002659	0	46	0.002659
chr21-018278924-GTTTTTTTTTT-GTTTTTT	chr21	18278924	GTTTTTTTTTT	GTTTTTT	1845463	PASS	0	none	0.00793099999999998	1	46	0.00793099999999998
chr21-018278924-GTTTTTTTTTT-GTTTTTTT	chr21	18278924	GTTTTTTTTTT	GTTTTTTT	1845463	PASS	0	none	0.02498800000000002	0	46	0.02498800000000002
chr21-018278924-GTTTTTTTTTT-GTTTTTTTT	chr21	18278924	GTTTTTTTTTT	GTTTTTTTT	1845463	PASS	0	none	0.07627	8	46	0.07627
chr21-018278924-GTTTTTTTTTT-GTTTTTTTTT	chr21	18278924	GTTTTTTTTTT	GTTTTTTTTT	1845463	PASS	0	none	0.092002	9	46	0.092002
chr21-018278924-GTTTTTTTTTT-GTTTTTTTTTTT	chr21	18278924	GTTTTTTTTTT	GTTTTTTTTTTT	1845463	PASS	0	none	0.14136600000000002	6	46	0.14136600000000002
chr21-018278924-GTTTTTTTTTT-GTTTTTTTTTTTT	chr21	18278924	GTTTTTTTTTT	GTTTTTTTTTTTT	1845463	PASS	0	none	0.07234000000000002	2	46	0.07234000000000002
chr21-018278924-GTTTTTTTTTT-GTTTTTTTTTTTTT	chr21	18278924	GTTTTTTTTTT	GTTTTTTTTTTTTT	1845463	PASS	0	none	0.028454	2	46	0.028454
chr21-018278924-GTTTTTTTTTT-GTTTTTTTTTTTTTT	chr21	18278924	GTTTTTTTTTT	GTTTTTTTTTTTTTT	1845463	PASS	0	none	0.01408499999999998	0	46	0.01408499999999998
chr21-018278924-GTTTTTTTTTT-GTTTTTTTTTTTTTTT	chr21	18278924	GTTTTTTTTTT	GTTTTTTTTTTTTTTT	1845463	PASS	0	none	0.006123	0	46	0.006123
chr21-018278924-GTTTTTTTTTT-GTTTTTTTTTTTTTTTT	chr21	18278924	GTTTTTTTTTT	GTTTTTTTTTTTTTTTT	1845463	PASS	0	none	0.003693	0	46	0.003693
chr21-018278924-GTTTTTTTTTT-GTTTTTTTTTTTTTTTTT	chr21	18278924	GTTTTTTTTTT	GTTTTTTTTTTTTTTTTT	1845463	PASS	0	none	0.002784	0	46	0.002784
chr21-018278924-GTTTTTTTTTT-GTTTTTTTTTTTTTTTTTT	chr21	18278924	GTTTTTTTTTT	GTTTTTTTTTTTTTTTTTT	1845463	PASS	0	none	0.00122599999999999	0	46	0.00122599999999999
chr21-018278924-GTTTTTTTTTT-GTTTTTTTTTTTTTTTTTTT	chr21	18278924	GTTTTTTTTTT	GTTTTTTTTTTTTTTTTTTT	1845463	PASS	0	none	9.620000000000004e-4	0	46	9.620000000000004e-4
chr21-018278924-GTTTTTTTTTT-GTTTTTTTTTTTTTTTTTTTT	chr21	18278924	GTTTTTTTTTT	GTTTTTTTTTTTTTTTTTTTT	1845463	PASS	0	none	6.550000000000003e-4	0	46	6.550000000000003e-4
chr21-018278924-GTTTTTTTTTT-GTTTTTTTTTTTTTTTTTTTTT	chr21	18278924	GTTTTTTTTTT	GTTTTTTTTTTTTTTTTTTTTT	1845463	PASS	0	none	2.2899999999999996e-4	0	46	2.2899999999999996e-4
chr21-018278924-GTTTTTTTTTT-GTTTTTTTTTTTTTTTTTTTTTT	chr21	18278924	GTTTTTTTTTT	GTTTTTTTTTTTTTTTTTTTTTT	1845463	PASS	0	none	1.27e-4	0	46	1.27e-4
chr21-018278924-GTTTTTTTTTT-GTTTTTTTTTTTTTTTTTTTTTTT	chr21	18278924	GTTTTTTTTTT	GTTTTTTTTTTTTTTTTTTTTTTT	1845463	PASS	0	none	9e-6	0	46	9e-6
chr21-018278924-GTTTTTTTTTT-GTTTTTTTTTTTTTTTTTTTTTTTT	chr21	18278924	GTTTTTTTTTT	GTTTTTTTTTTTTTTTTTTTTTTTT	1845463	PASS	0	none	3.6999999999999985e-5	0	46	3.6999999999999985e-5
chr21-018278924-GTTTTTTTTTT-GTTTTTTTTTTTTTTTTTTTTTTTTTTTT	chr21	18278924	GTTTTTTTTTT	GTTTTTTTTTTTTTTTTTTTTTTTTTTTT	1845463	PASS	0	none	0	0	46	1e-6
chr21-018278924-GTTTTTTTTTT-GTTTTTTTTTTTTTTTTTTTTTTTTTTTTTT	chr21	18278924	GTTTTTTTTTT	GTTTTTTTTTTTTTTTTTTTTTTTTTTTTTT	1845463	PASS	0	none	0	0	46	1e-6
chr21-018278924-GTTTTTTTTTT-TTTTTTTTTTT	chr21	18278924	GTTTTTTTTTT	TTTTTTTTTTT	1845463	PASS	0	none	4.04e-4	0	46	4.04e-4
chr21-018278925-T-*	chr21	18278925	T	*	1375.97	VQSRTrancheINDEL97.00to99.00	0	none	0.197339	15	34	0.197339
chr21-018278925-T-TTTG	chr21	18278925	T	TTTG	1375.97	VQSRTrancheINDEL97.00to99.00	0.0013666	afr	0.00156699999999999	0	34	0.00156699999999999
chr21-018278925-T-TTTGTTTG	chr21	18278925	T	TTTGTTTG	1375.97	VQSRTrancheINDEL97.00to99.00	0	none	0	0	34	1e-6
chr21-018278926-T-*	chr21	18278926	T	*	131	VQSRTrancheINDEL99.50to99.90	0	none	0.11589100000000002	9	40	0.11589100000000002
chr21-018278926-T-G	chr21	18278926	T	G	131	VQSRTrancheINDEL99.50to99.90	0	none	0	0	40	1e-6
chr21-018278926-T-TTG	chr21	18278926	T	TTG	131	VQSRTrancheINDEL99.50to99.90	0	none	3.8200000000000034e-4	0	40	3.8200000000000034e-4
chr21-018278927-T-*	chr21	18278927	T	*	804	VQSRTrancheINDEL99.50to99.90	0	none	0.04079200000000001	1	68	0.04079200000000001
chr21-018278927-T-G	chr21	18278927	T	G	804	VQSRTrancheINDEL99.50to99.90	0	none	5.2999999999999994e-5	0	68	5.2999999999999994e-5
chr21-018278927-T-TG	chr21	18278927	T	TG	804	VQSRTrancheINDEL99.50to99.90	1.588e-5	eas	0	0	68	1.588e-5
chr21-018278927-T-TGTTTG	chr21	18278927	T	TGTTTG	804	VQSRTrancheINDEL99.50to99.90	8.842e-5	eas	2.2000000000000003e-5	0	68	8.842e-5
chr21-018278928-T-*	chr21	18278928	T	*	343	VQSRTrancheINDEL99.00to99.50	0	none	0.01363299999999999	1	100	0.01363299999999999
chr21-018278928-T-G	chr21	18278928	T	G	343	VQSRTrancheINDEL99.00to99.50	2.0958e-4	afr	3.6999999999999985e-5	0	100	2.0958e-4
chr21-018278928-T-TG	chr21	18278928	T	TG	343	VQSRTrancheINDEL99.00to99.50	0	none	2.2000000000000003e-5	0	100	2.2000000000000003e-5
chr21-018278928-T-TTTG	chr21	18278928	T	TTTG	343	VQSRTrancheINDEL99.00to99.50	1.267e-5	eas	0	0	100	1.267e-5
chr21-018278946-TTGA-*	chr21	18278946	TTGA	*	685.97	VQSRTrancheINDEL99.50to99.90	0	none	1.0799999999999996e-4	0	128	1.0799999999999996e-4
chr21-018278946-TTGA-T	chr21	18278946	TTGA	T	685.97	VQSRTrancheINDEL99.50to99.90	2.174e-5	afr	3.6999999999999985e-5	0	128	3.6999999999999985e-5
chr21-018278946-TTGA-TA	chr21	18278946	TTGA	TA	685.97	VQSRTrancheINDEL99.50to99.90	0	none	4.05e-4	0	128	4.05e-4
chr21-018278946-TTGA-TTTGTGA	chr21	18278946	TTGA	TTTGTGA	685.97	VQSRTrancheINDEL99.50to99.90	0	none	0	0	128	1e-6
chr21-018278946-TTGA-TTTTGTGA	chr21	18278946	TTGA	TTTTGTGA	685.97	VQSRTrancheINDEL99.50to99.90	0	none	0	0	128	1e-6
chr21-018278947-TGAGTCTGATAA-*	chr21	18278947	TGAGTCTGATAA	*	29275.97	VQSRTrancheINDEL99.95to100.00	0	none	6.800000000000003e-4	0	124	6.800000000000003e-4
chr21-018278947-TGAGTCTGATAA-T	chr21	18278947	TGAGTCTGATAA	T	29275.97	VQSRTrancheINDEL99.95to100.00	5.61e-6	nfe	0	0	124	5.61e-6
chr21-018278947-TGAGTCTGATAA-TAGTCTGATAA	chr21	18278947	TGAGTCTGATAA	TAGTCTGATAA	29275.97	VQSRTrancheINDEL99.95to100.00	0	none	0.00164399999999999	0	124	0.00164399999999999
chr21-018278947-TGAGTCTGATAA-TGTCTGATAA	chr21	18278947	TGAGTCTGATAA	TGTCTGATAA	29275.97	VQSRTrancheINDEL99.95to100.00	0	none	7.030000000000005e-4	0	124	7.030000000000005e-4
chr21-018278947-TGAGTCTGATAA-TTCTGATAA	chr21	18278947	TGAGTCTGATAA	TTCTGATAA	29275.97	VQSRTrancheINDEL99.95to100.00	0	none	0.005518	0	124	0.005518
chr21-018278947-TGAGTCTGATAA-TTGATAA	chr21	18278947	TGAGTCTGATAA	TTGATAA	29275.97	VQSRTrancheINDEL99.95to100.00	0	none	0	0	124	1e-6
chr21-018278947-TGAGTCTGATAA-TTTAGAGTCTGATAA	chr21	18278947	TGAGTCTGATAA	TTTAGAGTCTGATAA	29275.97	VQSRTrancheINDEL99.95to100.00	0	none	0	0	124	1e-6
chr21-018278947-TGAGTCTGATAA-TTTTTTAGAGTCTGATAA	chr21	18278947	TGAGTCTGATAA	TTTTTTAGAGTCTGATAA	29275.97	VQSRTrancheINDEL99.95to100.00	0	none	0	0	124	1e-6
chr21-018278948-GAGTC-*	chr21	18278948	GAGTC	*	80896	VQSRTrancheINDEL99.95to100.00	0	none	0.00922699999999998	0	42	0.00922699999999998
chr21-018278948-GAGTC-AAGTC	chr21	18278948	GAGTC	AAGTC	80896	VQSRTrancheINDEL99.95to100.00	0	none	9e-6	0	42	9e-6
chr21-018278948-GAGTC-G	chr21	18278948	GAGTC	G	80896	VQSRTrancheINDEL99.95to100.00	3.441e-5	nfe	3.6999999999999985e-5	0	42	3.6999999999999985e-5
chr21-018278948-GAGTC-GGTC	chr21	18278948	GAGTC	GGTC	80896	VQSRTrancheINDEL99.95to100.00	0	none	8.9e-5	0	42	8.9e-5
chr21-018278948-GAGTC-GTTTAGTC	chr21	18278948	GAGTC	GTTTAGTC	80896	VQSRTrancheINDEL99.95to100.00	0	none	0	0	42	1e-6
chr21-018278948-GAGTC-GTTTTAGTC	chr21	18278948	GAGTC	GTTTTAGTC	80896	VQSRTrancheINDEL99.95to100.00	0	none	0	0	42	1e-6
chr21-018278948-GAGTC-GTTTTTTAAGTC	chr21	18278948	GAGTC	GTTTTTTAAGTC	80896	VQSRTrancheINDEL99.95to100.00	0	none	0	0	42	1e-6
chr21-018278948-GAGTC-GTTTTTTAGTC	chr21	18278948	GAGTC	GTTTTTTAGTC	80896	VQSRTrancheINDEL99.95to100.00	0	none	9e-6	0	42	9e-6
chr21-018278948-GAGTC-GTTTTTTTAGTC	chr21	18278948	GAGTC	GTTTTTTTAGTC	80896	VQSRTrancheINDEL99.95to100.00	0	none	0	0	42	1e-6
chr21-018278948-GAGTC-TAGTC	chr21	18278948	GAGTC	TAGTC	80896	VQSRTrancheINDEL99.95to100.00	0	none	0.014712	0	42	0.014712
chr21-018278949-A-*	chr21	18278949	A	*	82003	PASS	0	none	0.006845	0	50	0.006845
chr21-018278949-A-G	chr21	18278949	A	G	82003	PASS	1.6386e-4	nfe	3.3700000000000044e-4	0	50	3.3700000000000044e-4
chr21-018278949-A-T	chr21	18278949	A	T	82003	PASS	0.086744	sas	0.017684	1	50	0.086744
chr21-018278950-G-*	chr21	18278950	G	*	72621	VQSRTrancheINDEL99.95to100.00	0	none	0.005635	0	48	0.005635
chr21-018278950-G-GTTTT	chr21	18278950	G	GTTTT	72621	VQSRTrancheINDEL99.95to100.00	0	none	0	0	48	1e-6
chr21-018278950-G-T	chr21	18278950	G	T	72621	VQSRTrancheINDEL99.95to100.00	0.033684	sas	0.01146899999999998	0	48	0.033684
chr21-018278990-G-A	chr21	18278990	G	A	220900	PASS	0.1689	afr	0.02003000000000001	1	104	0.1689
chr21-018279024-G-C	chr21	18279024	G	C	47187	PASS	0.0057426	nfe	0.003294	1	106	0.0057426
chr21-018279040-A-G	chr21	18279040	A	G	2105742	PASS	0.17899	afr	0.118574	14	134	0.17899
chr21-018279138-T-A	chr21	18279138	T	A	100758	PASS	0.01056	nfe	0.006008	3	134	0.01056
chr21-018279172-ATT-A	chr21	18279172	ATT	A	545995.97	ExcessHet	1.7921e-4	nfe	0.00130099999999999	0	98	0.00130099999999999
chr21-018279172-ATT-AT	chr21	18279172	ATT	AT	545995.97	ExcessHet	0	none	0.15630200000000002	16	98	0.15630200000000002
chr21-018279172-ATT-ATTT	chr21	18279172	ATT	ATTT	545995.97	ExcessHet	0	none	0.04738	3	98	0.04738
chr21-018279172-ATT-ATTTT	chr21	18279172	ATT	ATTTT	545995.97	ExcessHet	0	none	2.2999999999999995e-4	0	98	2.2999999999999995e-4
chr21-018279172-ATT-ATTTTT	chr21	18279172	ATT	ATTTTT	545995.97	ExcessHet	0	none	0	0	98	1e-6
chr21-018281025-ATTT-A	chr21	18281025	ATTT	A	5100258.97	ExcessHet	0	none	2.2000000000000003e-5	0	120	2.2000000000000003e-5
chr21-018281025-ATTT-AT	chr21	18281025	ATTT	AT	5100258.97	ExcessHet	0	none	0.01000299999999998	0	120	0.01000299999999998
chr21-018281025-ATTT-ATT	chr21	18281025	ATTT	ATT	5100258.97	ExcessHet	0	none	0.4299549999999998	55	120	0.4299549999999998
chr21-018281025-ATTT-ATTTT	chr21	18281025	ATTT	ATTTT	5100258.97	ExcessHet	0	none	0.01353599999999999	2	120	0.01353599999999999
chr21-018294209-C-T	chr21	18294209	C	T	35831936	PASS	0.73228	nfe	0.7151100000000001	98	134	0.73228
chr21-018294213-T-C	chr21	18294213	T	C	36768069	PASS	0.78347	afr	0.7271070000000005	98	134	0.78347
chr21-018294584-T-A	chr21	18294584	T	A	15310215	PASS	0.40902	afr	0.30042999999999986	44	134	0.40902
chr21-018294584-T-C	chr21	18294584	T	C	15310215	PASS	0	none	9e-6	0	134	9e-6
chr21-018294593-A-G	chr21	18294593	A	G	18990814	PASS	0.59454	eas	0.38724099999999984	54	134	0.59454
chr21-018297801-G-A	chr21	18297801	G	A	26859812	PASS	0.78478	nfe	0.7500720000000004	103	134	0.78478
chr21-018313088-A-G	chr21	18313088	A	G	12883468	PASS	0.37057	sas	0.3386239999999999	48	134	0.37057
chr21-018315059-G-A	chr21	18315059	G	A	23531414	PASS	0.99124	eas	0.8994660000000008	121	134	0.99124
chr21-018315073-C-A	chr21	18315073	C	A	442	PASS	3.95e-6	nfe	0	1	134	3.95e-6
chr21-018315092-G-A	chr21	18315092	G	A	237551	PASS	0.065744	afr	0.01021499999999999	1	134	0.065744
chr21-018315200-T-G	chr21	18315200	T	G	401474	PASS	0.19513	afr	0.01267499999999999	1	134	0.19513
chr21-018315374-A-G	chr21	18315374	A	G	35571	PASS	0.015349	amr	0.00157099999999999	2	132	0.015349
chr21-018315376-C-T	chr21	18315376	C	T	35550	PASS	0.014694	amr	0.00157099999999999	2	132	0.014694
chr21-018326589-C-T	chr21	18326589	C	T	420426	PASS	0.014756	mid	0.01065899999999998	1	134	0.014756
chr21-018326625-G-T	chr21	18326625	G	T	60530	PASS	0.0037604	nfe	0.00142399999999999	1	134	0.0037604
chr21-018329104-GCT-ACT	chr21	18329104	GCT	ACT	8634332	PASS	0	none	2.2000000000000003e-5	0	134	2.2000000000000003e-5
chr21-018329104-GCT-G	chr21	18329104	GCT	G	8634332	PASS	0.46523	mid	0.4174919999999997	62	134	0.46523
chr21-018329157-T-C	chr21	18329157	T	C	635	PASS	2.085e-5	nfe	0	1	134	2.085e-5
chr21-018329381-TA-*	chr21	18329381	TA	*	5008	PASS	0	none	9e-6	0	126	9e-6
chr21-018329381-TA-AA	chr21	18329381	TA	AA	5008	PASS	0	none	9e-6	0	126	9e-6
chr21-018329381-TA-T	chr21	18329381	TA	T	5008	PASS	1.2062e-4	nfe	0.00122899999999999	0	126	0.00122899999999999
chr21-018329381-TA-TAA	chr21	18329381	TA	TAA	5008	PASS	0	none	0.00132599999999999	1	126	0.00132599999999999
chr21-018329381-TA-TAAA	chr21	18329381	TA	TAAA	5008	PASS	0	none	9e-6	0	126	9e-6
chr21-018331979-C-T	chr21	18331979	C	T	25072770	PASS	0.93982	afr	0.8803110000000007	123	134	0.93982
chr21-018332130-T-C	chr21	18332130	T	C	58631	PASS	0.0022184	nfe	0.00110799999999999	1	134	0.0022184
chr21-018332246-G-A	chr21	18332246	G	A	29173	PASS	0.001966	nfe	0.00113199999999999	1	134	0.001966
chr21-018341504-C-A	chr21	18341504	C	A	10569343	PASS	0.013625	afr	4.05e-4	0	134	0.013625
chr21-018341504-C-T	chr21	18341504	C	T	10569343	PASS	0.25287	sas	0.223158	34	134	0.25287
chr21-018344082-T-A	chr21	18344082	T	A	1758094	PASS	0.091091	mid	0.05707000000000002	9	134	0.091091
chr21-018344154-G-*	chr21	18344154	G	*	199869	PASS	0	none	0	0	134	1e-6
chr21-018344154-G-T	chr21	18344154	G	T	199869	PASS	0.011132	nfe	0.00637	2	134	0.011132
chr21-018344155-A-T	chr21	18344155	A	T	199869	PASS	0.011566	nfe	0.00637	2	134	0.011566
chr21-018353102-A-G	chr21	18353102	A	G	941539	PASS	0.065788	sas	0.03516600000000002	7	134	0.065788
chr21-018353809-G-A	chr21	18353809	G	A	105515	PASS	0.006471	mid	0.002942	1	134	0.006471
chr21-018353821-G-A	chr21	18353821	G	A	501030	PASS	0.018953	nfe	0.01511699999999998	3	134	0.018953
chr21-018359629-GT-*	chr21	18359629	GT	*	117176	ExcessHet	0	none	8.9e-5	0	102	8.9e-5
chr21-018359629-GT-G	chr21	18359629	GT	G	117176	ExcessHet	0.0032815	nfe	0.01607700000000001	3	102	0.01607700000000001
chr21-018359629-GT-GTT	chr21	18359629	GT	GTT	117176	ExcessHet	0	none	0.07598400000000001	4	102	0.07598400000000001
chr21-018359629-GT-GTTT	chr21	18359629	GT	GTTT	117176	ExcessHet	0	none	6.800000000000003e-4	0	102	6.800000000000003e-4
chr21-018359629-GT-GTTTT	chr21	18359629	GT	GTTTT	117176	ExcessHet	0	none	0	0	102	1e-6
chr21-018359629-GT-GTTTTTTTTT	chr21	18359629	GT	GTTTTTTTTT	117176	ExcessHet	0	none	2.2000000000000003e-5	0	102	2.2000000000000003e-5
chr21-018359629-GT-GTTTTTTTTTT	chr21	18359629	GT	GTTTTTTTTTT	117176	ExcessHet	0	none	0	0	102	1e-6
chr21-018359629-GT-GTTTTTTTTTTT	chr21	18359629	GT	GTTTTTTTTTTT	117176	ExcessHet	0	none	0	0	102	1e-6
chr21-018359629-GT-TT	chr21	18359629	GT	TT	117176	ExcessHet	0	none	9e-6	0	102	9e-6
chr21-018359917-T-A	chr21	18359917	T	A	380238	PASS	0.027219	nfe	0.01933400000000001	3	134	0.027219
chr21-018372098-ATGTGTGTGTGTGTGTGTGTGTGTGTGTG-A	chr21	18372098	ATGTGTGTGTGTGTGTGTGTGTGTGTGTG	A	4646263.97	PASS	1.25e-6	nfe	0	0	98	1.25e-6
chr21-018372098-ATGTGTGTGTGTGTGTGTGTGTGTGTGTG-ATG	chr21	18372098	ATGTGTGTGTGTGTGTGTGTGTGTGTGTG	ATG	4646263.97	PASS	0	none	2.2000000000000003e-5	0	98	2.2000000000000003e-5
chr21-018372098-ATGTGTGTGTGTGTGTGTGTGTGTGTGTG-ATGTGTGTGTGTG	chr21	18372098	ATGTGTGTGTGTGTGTGTGTGTGTGTGTG	ATGTGTGTGTGTG	4646263.97	PASS	0	none	8.9e-5	0	98	8.9e-5
chr21-018372098-ATGTGTGTGTGTGTGTGTGTGTGTGTGTG-ATGTGTGTGTGTGTG	chr21	18372098	ATGTGTGTGTGTGTGTGTGTGTGTGTGTG	ATGTGTGTGTGTGTG	4646263.97	PASS	0	none	3.6000000000000035e-4	0	98	3.6000000000000035e-4
chr21-018372098-ATGTGTGTGTGTGTGTGTGTGTGTGTGTG-ATGTGTGTGTGTGTGTG	chr21	18372098	ATGTGTGTGTGTGTGTGTGTGTGTGTGTG	ATGTGTGTGTGTGTGTG	4646263.97	PASS	0	none	0.00108299999999999	0	98	0.00108299999999999
chr21-018372098-ATGTGTGTGTGTGTGTGTGTGTGTGTGTG-ATGTGTGTGTGTGTGTGTG	chr21	18372098	ATGTGTGTGTGTGTGTGTGTGTGTGTGTG	ATGTGTGTGTGTGTGTGTG	4646263.97	PASS	0	none	2.5100000000000014e-4	0	98	2.5100000000000014e-4
chr21-018372098-ATGTGTGTGTGTGTGTGTGTGTGTGTGTG-ATGTGTGTGTGTGTGTGTGTG	chr21	18372098	ATGTGTGTGTGTGTGTGTGTGTGTGTGTG	ATGTGTGTGTGTGTGTGTGTG	4646263.97	PASS	0	none	2.720000000000003e-4	0	98	2.720000000000003e-4
chr21-018372098-ATGTGTGTGTGTGTGTGTGTGTGTGTGTG-ATGTGTGTGTGTGTGTGTGTGTG	chr21	18372098	ATGTGTGTGTGTGTGTGTGTGTGTGTGTG	ATGTGTGTGTGTGTGTGTGTGTG	4646263.97	PASS	0	none	0.003268	0	98	0.003268
chr21-018372098-ATGTGTGTGTGTGTGTGTGTGTGTGTGTG-ATGTGTGTGTGTGTGTGTGTGTGTG	chr21	18372098	ATGTGTGTGTGTGTGTGTGTGTGTGTGTG	ATGTGTGTGTGTGTGTGTGTGTGTG	4646263.97	PASS	0	none	0.02021200000000001	4	98	0.02021200000000001
chr21-018372098-ATGTGTGTGTGTGTGTGTGTGTGTGTGTG-ATGTGTGTGTGTGTGTGTGTGTGTGTG	chr21	18372098	ATGTGTGTGTGTGTGTGTGTGTGTGTGTG	ATGTGTGTGTGTGTGTGTGTGTGTGTG	4646263.97	PASS	0	none	0.080127	11	98	0.080127
chr21-018372098-ATGTGTGTGTGTGTGTGTGTGTGTGTGTG-ATGTGTGTGTGTGTGTGTGTGTGTGTGTGTG	chr21	18372098	ATGTGTGTGTGTGTGTGTGTGTGTGTGTG	ATGTGTGTGTGTGTGTGTGTGTGTGTGTGTG	4646263.97	PASS	0	none	0.17586400000000002	15	98	0.17586400000000002
chr21-018372098-ATGTGTGTGTGTGTGTGTGTGTGTGTGTG-ATGTGTGTGTGTGTGTGTGTGTGTGTGTGTGTG	chr21	18372098	ATGTGTGTGTGTGTGTGTGTGTGTGTGTG	ATGTGTGTGTGTGTGTGTGTGTGTGTGTGTGTG	4646263.97	PASS	0	none	0.140329	12	98	0.140329
chr21-018372098-ATGTGTGTGTGTGTGTGTGTGTGTGTGTG-ATGTGTGTGTGTGTGTGTGTGTGTGTGTGTGTGTG	chr21	18372098	ATGTGTGTGTGTGTGTGTGTGTGTGTGTG	ATGTGTGTGTGTGTGTGTGTGTGTGTGTGTGTGTG	4646263.97	PASS	0	none	0.131755	13	98	0.131755
chr21-018372098-ATGTGTGTGTGTGTGTGTGTGTGTGTGTG-ATGTGTGTGTGTGTGTGTGTGTGTGTGTGTGTGTGTG	chr21	18372098	ATGTGTGTGTGTGTGTGTGTGTGTGTGTG	ATGTGTGTGTGTGTGTGTGTGTGTGTGTGTGTGTGTG	4646263.97	PASS	0	none	0.05324900000000001	6	98	0.05324900000000001
chr21-018372098-ATGTGTGTGTGTGTGTGTGTGTGTGTGTG-ATGTGTGTGTGTGTGTGTGTGTGTGTGTGTGTGTGTGTG	chr21	18372098	ATGTGTGTGTGTGTGTGTGTGTGTGTGTG	ATGTGTGTGTGTGTGTGTGTGTGTGTGTGTGTGTGTGTG	4646263.97	PASS	0	none	0.033378	4	98	0.033378
chr21-018372098-ATGTGTGTGTGTGTGTGTGTGTGTGTGTG-ATGTGTGTGTGTGTGTGTGTGTGTGTGTGTGTGTGTGTGTG	chr21	18372098	ATGTGTGTGTGTGTGTGTGTGTGTGTGTG	ATGTGTGTGTGTGTGTGTGTGTGTGTGTGTGTGTGTGTGTG	4646263.97	PASS	0	none	0.01420999999999998	3	98	0.01420999999999998
chr21-018372098-ATGTGTGTGTGTGTGTGTGTGTGTGTGTG-ATGTGTGTGTGTGTGTGTGTGTGTGTGTGTGTGTGTGTGTGTG	chr21	18372098	ATGTGTGTGTGTGTGTGTGTGTGTGTGTG	ATGTGTGTGTGTGTGTGTGTGTGTGTGTGTGTGTGTGTGTGTG	4646263.97	PASS	0	none	0.002663	0	98	0.002663
chr21-018372098-ATGTGTGTGTGTGTGTGTGTGTGTGTGTG-ATGTGTGTGTGTGTGTGTGTGTGTGTGTGTGTGTGTGTGTGTGTG	chr21	18372098	ATGTGTGTGTGTGTGTGTGTGTGTGTGTG	ATGTGTGTGTGTGTGTGTGTGTGTGTGTGTGTGTGTGTGTGTGTG	4646263.97	PASS	0	none	4.950000000000003e-4	0	98	4.950000000000003e-4
chr21-018372098-ATGTGTGTGTGTGTGTGTGTGTGTGTGTG-ATGTGTGTGTGTGTGTGTGTGTGTGTGTGTGTGTGTGTGTGTGTGTG	chr21	18372098	ATGTGTGTGTGTGTGTGTGTGTGTGTGTG	ATGTGTGTGTGTGTGTGTGTGTGTGTGTGTGTGTGTGTGTGTGTGTG	4646263.97	PASS	0	none	2.2000000000000003e-5	0	98	2.2000000000000003e-5
chr21-018372212-G-A	chr21	18372212	G	A	5162	PASS	5.873e-5	afr	7.099999999999998e-5	1	134	7.099999999999998e-5
chr21-018383532-G-C	chr21	18383532	G	C	131645	PASS	0.011596	nfe	0.006292	2	134	0.011596
chr21-018383723-C-G	chr21	18383723	C	G	11471241	PASS	0.31452	mid	0.2745089999999993	34	134	0.31452
chr21-018397787-C-A	chr21	18397787	C	A	629	PASS	6.75e-5	nfe	3.6999999999999985e-5	1	134	6.75e-5
chr21-018397787-C-T	chr21	18397787	C	T	629	PASS	0	none	3.6999999999999985e-5	0	134	3.6999999999999985e-5
chr21-018397800-T-C	chr21	18397800	T	C	3133124	PASS	0.47636	eas	0.2704599999999998	36	134	0.47636
chr21-018398245-T-C	chr21	18398245	T	C	2640933	PASS	0.17143	amr	0.074202	10	134	0.17143
chr21-018398417-G-C	chr21	18398417	G	C	3968339	PASS	0.4503	eas	0.185844	29	134	0.4503
chr21-018403329-G-A	chr21	18403329	G	A	86856	PASS	0.0073131	nfe	0.005313	3	134	0.0073131
chr21-018403358-T-G	chr21	18403358	T	G	1631658	PASS	0.12136	nfe	0.09488000000000002	18	134	0.12136
chr21-018561456-C-G	chr21	18561456	C	G	377083	PASS	0	none	0	0	0	1e-6
chr21-018561456-C-T	chr21	18561456	C	T	377083	PASS	0.32663	mid	0.166217	0	0	0.32663
chr21-018561465-A-G	chr21	18561465	A	G	377503	VQSRTrancheSNP99.70to99.80	0.32663	mid	0.16823000000000002	0	0	0.32663
chr21-018612391-T-C	chr21	18612391	T	C	157971	PASS	0.48746	nfe	0.102748	0	0	0.48746
chr21-018753038-T-*	chr21	18753038	T	*	63541	PASS	0	none	9e-6	0	0	9e-6
chr21-018753038-T-G	chr21	18753038	T	G	63541	PASS	0.49003	sas	0.03883200000000002	0	0	0.49003
chr21-018753149-C-T	chr21	18753149	C	T	53798	PASS	0.37766	sas	0.03387200000000001	0	0	0.37766
chr21-018753194-A-G	chr21	18753194	A	G	46913	PASS	0.46387	sas	0.02945000000000001	0	0	0.46387
chr21-018753253-C-G	chr21	18753253	C	G	34335	PASS	0.08884	afr	0.021976	0	0	0.08884
chr21-018759660-C-G	chr21	18759660	C	G	386125	PASS	0.59451	nfe	0.185222	0	0	0.59451
chr21-018759727-G-A	chr21	18759727	G	A	196159	PASS	0.39478	nfe	0.10004600000000002	0	0	0.39478
chr21-018759763-G-A	chr21	18759763	G	A	176715	PASS	0.37407	nfe	0.086006	0	0	0.37407
chr21-018759786-C-T	chr21	18759786	C	T	149950	PASS	0.38588	nfe	0.07612100000000001	0	0	0.38588
chr21-018857629-A-AT	chr21	18857629	A	AT	10340607.97	PASS	0.44532	eas	0.2902779999999994	42	124	0.44532
chr21-018857630-T-TA	chr21	18857630	T	TA	14997929.97	PASS	0.74833	afr	0.5235440000000007	65	134	0.74833
chr21-018857630-T-TAA	chr21	18857630	T	TAA	14997929.97	PASS	7.123e-5	nfe	1.27e-4	0	134	1.27e-4
chr21-018857630-T-TG	chr21	18857630	T	TG	14997929.97	PASS	0	none	0	0	134	1e-6
chr21-018857643-T-G	chr21	18857643	T	G	29159829	PASS	0.97403	eas	0.8199530000000006	107	134	0.97403
chr21-018857749-G-A	chr21	18857749	G	A	79492	VQSRTrancheSNP99.70to99.80	0.0089809	mid	0.017566	4	134	0.017566
chr21-018857784-C-T	chr21	18857784	C	T	17561830	PASS	0.37522	nfe	0.32322499999999943	47	134	0.37522
chr21-018857850-G-A	chr21	18857850	G	A	34215958	VQSRTrancheSNP99.80to99.90	0.66766	afr	0.46046099999999934	56	134	0.66766
chr21-018857851-T-C	chr21	18857851	T	C	5706885	PASS	0.22561	eas	0.072942	7	134	0.22561
chr21-018857976-C-A	chr21	18857976	C	A	39402315	PASS	0.66812	afr	0.45975799999999933	56	134	0.66812
chr21-018858054-T-C	chr21	18858054	T	C	35689593	ExcessHet	0.52798	amr	0.3942419999999999	53	134	0.52798
chr21-018858057-A-G	chr21	18858057	A	G	3923639	ExcessHet	0.074472	nfe	0.07562200000000001	11	134	0.07562200000000001
chr21-018858070-T-C	chr21	18858070	T	C	2453317	PASS	0.042595	nfe	0.02825700000000001	6	134	0.042595
chr21-018858072-G-A	chr21	18858072	G	A	40410936	PASS	0.66563	afr	0.4586489999999993	56	134	0.66563
chr21-018858105-A-T	chr21	18858105	A	T	3030353	ExcessHet	0.032784	mid	0.070799	11	134	0.070799
chr21-018858178-G-A	chr21	18858178	G	A	26398513	ExcessHet	0.52654	amr	0.3894299999999999	50	134	0.52654
chr21-018858270-C-A	chr21	18858270	C	A	3018	PASS	1.5247e-4	nfe	9e-6	1	134	1.5247e-4
chr21-018858288-GT-*	chr21	18858288	GT	*	20870.97	VQSRTrancheINDEL99.50to99.90	0	none	0	0	134	1e-6
chr21-018858288-GT-G	chr21	18858288	GT	G	20870.97	VQSRTrancheINDEL99.50to99.90	9.883e-5	afr	1.88e-4	1	134	1.88e-4
chr21-018858307-G-A	chr21	18858307	G	A	3351561	ExcessHet	0.17448	eas	0.10239800000000002	13	134	0.17448
chr21-018858308-T-C	chr21	18858308	T	C	1506121	VQSRTrancheSNP99.90to99.95	0.17488	eas	0.03716200000000002	2	134	0.17488
chr21-018858339-T-C	chr21	18858339	T	C	5100773	PASS	0.48997	afr	0.162703	13	134	0.48997
chr21-018858339-T-G	chr21	18858339	T	G	5100773	PASS	0	none	9e-6	0	134	9e-6
chr21-018858341-C-A	chr21	18858341	C	A	2671718	PASS	0.13379	amr	0.06686300000000002	7	134	0.13379
chr21-018858341-C-G	chr21	18858341	C	G	2671718	PASS	0.002238	afr	2.2999999999999995e-4	0	134	0.002238
chr21-018858341-C-T	chr21	18858341	C	T	2671718	PASS	1.263e-5	afr	0	0	134	1.263e-5
chr21-018858370-CTT-C	chr21	18858370	CTT	C	2063839.97	VQSRTrancheINDEL99.50to99.90	0.24454	afr	0.08465700000000001	8	134	0.24454
chr21-018858372-T-*	chr21	18858372	T	*	361	VQSRTrancheSNP99.80to99.90	0	none	0.08465700000000001	8	134	0.08465700000000001
chr21-018858372-T-G	chr21	18858372	T	G	361	VQSRTrancheSNP99.80to99.90	0.0015196	amr	5.2999999999999994e-5	0	134	0.0015196
chr21-018858377-C-T	chr21	18858377	C	T	3383318	PASS	0.47988	afr	0.161222	13	134	0.47988
chr21-019244507-C-A	chr21	19244507	C	A	16475	PASS	0.0035721	nfe	0.00139899999999999	1	134	0.0035721
chr21-019244849-C-T	chr21	19244849	C	T	926	PASS	7.28e-6	nfe	0	1	134	7.28e-6
chr21-019244974-G-T	chr21	19244974	G	T	11512083	PASS	0.5681	afr	0.31193499999999963	45	134	0.5681
chr21-019245501-G-C	chr21	19245501	G	C	338187	PASS	0	none	9e-6	0	134	9e-6
chr21-019245501-G-T	chr21	19245501	G	T	338187	PASS	0.027162	nfe	0.018621	3	134	0.027162
chr21-019245657-C-A	chr21	19245657	C	A	27922	PASS	0.0032748	nfe	0.00174299999999999	1	134	0.0032748
chr21-019245707-T-C	chr21	19245707	T	C	4392089	PASS	0.46974	afr	0.2982689999999998	46	134	0.46974
chr21-019245939-A-G	chr21	19245939	A	G	14466592	PASS	0.91149	afr	0.680234	95	134	0.91149
chr21-019245968-C-T	chr21	19245968	C	T	14876921	PASS	0.91116	afr	0.6756580000000006	95	134	0.91116
chr21-019246126-TAAC-T	chr21	19246126	TAAC	T	5117598.97	PASS	1.1171e-4	mid	3.6999999999999985e-5	0	134	1.1171e-4
chr21-019246126-TAAC-TAC	chr21	19246126	TAAC	TAC	5117598.97	PASS	0	none	0.3005649999999999	45	134	0.3005649999999999
chr21-019246127-A-*	chr21	19246127	A	*	2312	PASS	0	none	0.3006729999999999	45	134	0.3006729999999999
chr21-019246127-A-C	chr21	19246127	A	C	2312	PASS	0.0017335	eas	5.2999999999999994e-5	0	134	0.0017335
chr21-019740004-C-A	chr21	19740004	C	A	556	PASS	2.0034e-4	nfe	6.100000000000004e-4	1	92	6.100000000000004e-4
chr21-019740095-GAGA-*	chr21	19740095	GAGA	*	82620	VQSRTrancheINDEL95.00to96.00	0	none	7.099999999999998e-5	0	74	7.099999999999998e-5
chr21-019740095-GAGA-AAGA	chr21	19740095	GAGA	AAGA	82620	VQSRTrancheINDEL95.00to96.00	0	none	0.003316	0	74	0.003316
chr21-019740095-GAGA-CAGA	chr21	19740095	GAGA	CAGA	82620	VQSRTrancheINDEL95.00to96.00	0	none	2.9400000000000004e-4	0	74	2.9400000000000004e-4
chr21-019740095-GAGA-G	chr21	19740095	GAGA	G	82620	VQSRTrancheINDEL95.00to96.00	4.49e-6	nfe	2.2000000000000003e-5	0	74	2.2000000000000003e-5
chr21-019740095-GAGA-GAAAAGA	chr21	19740095	GAGA	GAAAAGA	82620	VQSRTrancheINDEL95.00to96.00	0	none	5.2999999999999994e-5	0	74	5.2999999999999994e-5
chr21-019740095-GAGA-GAAAGA	chr21	19740095	GAGA	GAAAGA	82620	VQSRTrancheINDEL95.00to96.00	0	none	8.67e-4	0	74	8.67e-4
chr21-019740095-GAGA-GAAGA	chr21	19740095	GAGA	GAAGA	82620	VQSRTrancheINDEL95.00to96.00	0	none	0.05454900000000002	9	74	0.05454900000000002
chr21-019740095-GAGA-TAGA	chr21	19740095	GAGA	TAGA	82620	VQSRTrancheINDEL95.00to96.00	0	none	5.2999999999999994e-5	0	74	5.2999999999999994e-5
chr21-019740096-AG-*	chr21	19740096	AG	*	160156.97	VQSRTrancheINDEL95.00to96.00	0	none	3.6999999999999985e-5	0	90	3.6999999999999985e-5
chr21-019740096-AG-A	chr21	19740096	AG	A	160156.97	VQSRTrancheINDEL95.00to96.00	0.14666	afr	0.093775000000000025	23	90	0.14666
chr21-019740097-G-*	chr21	19740097	G	*	3712844	PASS	0	none	0.09323500000000004	23	110	0.09323500000000004
chr21-019740097-G-A	chr21	19740097	G	A	3712844	PASS	0.87805	mid	0.7418960000000001	87	110	0.87805
chr21-019740097-G-GAAA	chr21	19740097	G	GAAA	3712844	PASS	0	none	9e-6	0	110	9e-6
chr21-020424881-ATTT-A	chr21	20424881	ATTT	A	44918.97	VQSRTrancheINDEL95.00to96.00	0	none	0	0	106	1e-6
chr21-020424881-ATTT-AT	chr21	20424881	ATTT	AT	44918.97	VQSRTrancheINDEL95.00to96.00	0	none	1.47e-4	0	106	1.47e-4
chr21-020424881-ATTT-ATT	chr21	20424881	ATTT	ATT	44918.97	VQSRTrancheINDEL95.00to96.00	0	none	0.02320300000000001	7	106	0.02320300000000001
chr21-020424881-ATTT-ATTTT	chr21	20424881	ATTT	ATTTT	44918.97	VQSRTrancheINDEL95.00to96.00	0	none	0.004924	4	106	0.004924
chr21-020424881-ATTT-ATTTTT	chr21	20424881	ATTT	ATTTTT	44918.97	VQSRTrancheINDEL95.00to96.00	0	none	0	0	106	1e-6
chr21-020424881-ATTT-ATTTTTT	chr21	20424881	ATTT	ATTTTTT	44918.97	VQSRTrancheINDEL95.00to96.00	0	none	0	0	106	1e-6
chr21-020424882-T-*	chr21	20424882	T	*	111	PASS	0	none	0.023443	7	68	0.023443
chr21-020424882-T-C	chr21	20424882	T	C	111	PASS	0	none	9e-6	0	68	9e-6
chr21-020425096-G-C	chr21	20425096	G	C	1322752	PASS	0.38805	amr	0.15519	31	134	0.38805
chr21-020425096-G-T	chr21	20425096	G	T	1322752	PASS	0	none	0	0	134	1e-6
chr21-020425224-C-A	chr21	20425224	C	A	6705108	PASS	0.57157	amr	0.40329799999999943	68	134	0.57157
chr21-020425224-C-G	chr21	20425224	C	G	6705108	PASS	0.46113	afr	0.248517	24	134	0.46113
chr21-020425253-G-A	chr21	20425253	G	A	2690498	PASS	0	none	9e-6	0	132	9e-6
chr21-020425253-G-T	chr21	20425253	G	T	2690498	PASS	0.26484	mid	0.226598	36	132	0.26484
chr21-020425415-C-T	chr21	20425415	C	T	1163	PASS	4.6e-6	nfe	0	1	134	4.6e-6
chr21-020425457-T-A	chr21	20425457	T	A	662	PASS	0	none	0	1	134	1e-6
chr21-020425905-G-A	chr21	20425905	G	A	308368	PASS	0.023568	nfe	0.01790900000000002	4	134	0.023568
chr21-020426179-GGA-G	chr21	20426179	GGA	G	420.97	VQSRTrancheINDEL99.50to99.90	2.5678e-4	eas	2.5100000000000014e-4	0	74	2.5678e-4
chr21-020743831-C-A	chr21	20743831	C	A	1310	PASS	0	none	9.130000000000004e-4	0	0	9.130000000000004e-4
chr21-020743947-G-C	chr21	20743947	G	C	8294	PASS	0	none	0.006656	0	0	0.006656
chr21-020828101-T-C	chr21	20828101	T	C	257610	PASS	0.050679	afr	0.025922	6	134	0.050679
chr21-020828226-C-CA	chr21	20828226	C	CA	6505736.97	PASS	0.61184	eas	0.3282769999999996	49	134	0.61184
chr21-020828306-G-A	chr21	20828306	G	A	77848	PASS	0.0084543	sas	0.005983	2	134	0.0084543
chr21-020998350-TGCCGCCGCTGCC-*	chr21	20998350	TGCCGCCGCTGCC	*	1868.97	PASS	0	none	2.2899999999999996e-4	0	72	2.2899999999999996e-4
chr21-020998350-TGCCGCCGCTGCC-T	chr21	20998350	TGCCGCCGCTGCC	T	1868.97	PASS	5.469e-5	afr	0	0	72	5.469e-5
chr21-020998350-TGCCGCCGCTGCC-TGCCGCCGCTGCCGCCGCCGCTGCC	chr21	20998350	TGCCGCCGCTGCC	TGCCGCCGCTGCCGCCGCCGCTGCC	1868.97	PASS	0	none	5.2999999999999994e-5	0	72	5.2999999999999994e-5
chr21-020998659-C-G	chr21	20998659	C	G	78756	PASS	0.0061506	nfe	0.003296	1	134	0.0061506
chr21-021280537-G-A	chr21	21280537	G	A	77294	PASS	0.0080366	nfe	0.004544	1	134	0.0080366
chr21-021280779-G-A	chr21	21280779	G	A	1958940	PASS	0.28808	nfe	0.22083800000000003	39	134	0.28808
chr21-021280779-G-T	chr21	21280779	G	T	1958940	PASS	0	none	0	0	134	1e-6
chr21-021284070-A-G	chr21	21284070	A	G	29490	PASS	0.028483	afr	0.00161999999999999	1	134	0.028483
chr21-021284089-ATT-A	chr21	21284089	ATT	A	11884351.97	PASS	2.17e-6	nfe	0	0	134	2.17e-6
chr21-021284089-ATT-AT	chr21	21284089	ATT	AT	11884351.97	PASS	0	none	0.984144	134	134	0.984144
chr21-021284090-T-*	chr21	21284090	T	*	270	PASS	0	none	0.984171	134	134	0.984171
chr21-021284090-T-C	chr21	21284090	T	C	270	PASS	0	none	0	0	134	1e-6
chr21-021284309-T-C	chr21	21284309	T	C	112368	PASS	0.003532	sas	0.002265	1	134	0.003532
chr21-021284504-G-C	chr21	21284504	G	C	2984975	PASS	0.20019	nfe	0.173908	26	134	0.20019
chr21-021286224-TTTTGTGA-*	chr21	21286224	TTTTGTGA	*	18347831.97	PASS	0	none	0	0	134	1e-6
chr21-021286224-TTTTGTGA-T	chr21	21286224	TTTTGTGA	T	18347831.97	PASS	0.84721	amr	0.7670800000000002	108	134	0.84721
chr21-021286228-GTGAT-*	chr21	21286228	GTGAT	*	1482.97	PASS	0	none	0.7670800000000002	108	134	0.7670800000000002
chr21-021286228-GTGAT-G	chr21	21286228	GTGAT	G	1482.97	PASS	0	none	0	0	134	1e-6
chr21-021292299-T-A	chr21	21292299	T	A	2105382	PASS	0.2475	afr	0.186248	26	134	0.2475
chr21-021324337-G-C	chr21	21324337	G	C	427566	PASS	0.15215	eas	0.03886700000000002	7	134	0.15215
chr21-021324517-C-A	chr21	21324517	C	A	11650700	PASS	8.45e-6	eas	9e-6	0	134	9e-6
chr21-021324517-C-G	chr21	21324517	C	G	11650700	PASS	0.77296	nfe	0.7182240000000002	105	134	0.77296
chr21-021324517-C-T	chr21	21324517	C	T	11650700	PASS	1.574e-4	sas	9e-6	0	134	1.574e-4
chr21-021324561-TG-T	chr21	21324561	TG	T	12486699.97	PASS	0.99797	nfe	0.9887510000000004	134	134	0.99797
chr21-021324613-TA-*	chr21	21324613	TA	*	18743	PASS	0	none	7.099999999999998e-5	0	132	7.099999999999998e-5
chr21-021324613-TA-AA	chr21	21324613	TA	AA	18743	PASS	0	none	0	0	132	1e-6
chr21-021324613-TA-T	chr21	21324613	TA	T	18743	PASS	0.0015679	sas	0.00743	0	132	0.00743
chr21-021324613-TA-TAA	chr21	21324613	TA	TAA	18743	PASS	0	none	0.01170499999999999	1	132	0.01170499999999999
chr21-021324613-TA-TAAA	chr21	21324613	TA	TAAA	18743	PASS	0	none	2.2000000000000003e-5	0	132	2.2000000000000003e-5
chr21-021324613-TA-TAAAA	chr21	21324613	TA	TAAAA	18743	PASS	0	none	0	0	132	1e-6
chr21-021338240-C-T	chr21	21338240	C	T	1461797	PASS	0.21835	nfe	0.184227	31	134	0.21835
chr21-021338360-C-T	chr21	21338360	C	T	503137	PASS	0.19138	eas	0.028761	2	134	0.19138
chr21-021338558-G-A	chr21	21338558	G	A	34475	PASS	0.032112	afr	0.00166899999999999	1	134	0.032112
chr21-021338558-G-T	chr21	21338558	G	T	34475	PASS	0	none	0	0	134	1e-6
chr21-021373867-T-C	chr21	21373867	T	C	5357833	PASS	0.54208	eas	0.3376509999999999	51	134	0.54208
chr21-021410138-GAA-AAA	chr21	21410138	GAA	AAA	392527	ExcessHet	0	none	2.2000000000000003e-5	0	98	2.2000000000000003e-5
chr21-021410138-GAA-G	chr21	21410138	GAA	G	392527	ExcessHet	0.0023064	eas	0.00193899999999999	1	98	0.0023064
chr21-021410138-GAA-GA	chr21	21410138	GAA	GA	392527	ExcessHet	0	none	0.106833	17	98	0.106833
chr21-021410138-GAA-GAAA	chr21	21410138	GAA	GAAA	392527	ExcessHet	0	none	0.08363600000000002	18	98	0.08363600000000002
chr21-021410138-GAA-GAAAA	chr21	21410138	GAA	GAAAA	392527	ExcessHet	0	none	0.00186499999999999	0	98	0.00186499999999999
chr21-021410138-GAA-GAAAAA	chr21	21410138	GAA	GAAAAA	392527	ExcessHet	0	none	9e-6	0	98	9e-6
chr21-021410546-CAT-AAT	chr21	21410546	CAT	AAT	32907	PASS	0	none	0	0	132	1e-6
chr21-021410546-CAT-C	chr21	21410546	CAT	C	32907	PASS	0.0036699	sas	0.01204499999999999	1	132	0.01204499999999999
chr21-021410546-CAT-CATAT	chr21	21410546	CAT	CATAT	32907	PASS	0	none	0.00204	0	132	0.00204
chr21-021418599-G-A	chr21	21418599	G	A	1133827	PASS	0.15412	eas	0.063303	9	134	0.15412
chr21-021418616-G-A	chr21	21418616	G	A	1057750	PASS	0.15899	afr	0.06490900000000001	9	134	0.15899
chr21-021418671-A-G	chr21	21418671	A	G	837	PASS	1.713e-4	nfe	9e-6	1	132	1.713e-4
chr21-021418714-A-G	chr21	21418714	A	G	578830	PASS	0.049971	mid	0.04278000000000001	7	130	0.049971
chr21-021432354-C-*	chr21	21432354	C	*	6939627	PASS	0	none	0	0	134	1e-6
chr21-021432354-C-T	chr21	21432354	C	T	6939627	PASS	0.65794	amr	0.5244640000000007	71	134	0.65794
chr21-021466561-ATG-*	chr21	21466561	ATG	*	2094.97	PASS	0	none	3.6999999999999985e-5	0	132	3.6999999999999985e-5
chr21-021466561-ATG-A	chr21	21466561	ATG	A	2094.97	PASS	2.904e-4	sas	0.00120499999999999	0	132	0.00120499999999999
chr21-021466563-G-*	chr21	21466563	G	*	158857	PASS	0	none	1.88e-4	0	132	1.88e-4
chr21-021466563-G-A	chr21	21466563	G	A	158857	PASS	0.033989	sas	0.022108	4	132	0.033989
chr21-021466563-G-GTA	chr21	21466563	G	GTA	158857	PASS	4.6169e-4	afr	2.2000000000000003e-5	0	132	4.6169e-4
chr21-021466569-ATATGTTTTAT-A	chr21	21466569	ATATGTTTTAT	A	143272	PASS	0.042303	afr	0.005287	1	132	0.042303
chr21-021466569-ATATGTTTTAT-TTATGTTTTAT	chr21	21466569	ATATGTTTTAT	TTATGTTTTAT	143272	PASS	0	none	0	0	132	1e-6
chr21-021466572-T-*	chr21	21466572	T	*	903	PASS	0	none	0.005287	1	132	0.005287
chr21-021466572-T-C	chr21	21466572	T	C	903	PASS	2.825e-5	nfe	2.2000000000000003e-5	0	132	2.825e-5
chr21-021466573-GTTTTA-*	chr21	21466573	GTTTTA	*	68263.97	PASS	0	none	0.005287	1	132	0.005287
chr21-021466573-GTTTTA-G	chr21	21466573	GTTTTA	G	68263.97	PASS	0.0022927	nfe	0.002866	0	132	0.002866
chr21-021466578-ATTTTG-*	chr21	21466578	ATTTTG	*	889	VQSRTrancheINDEL95.00to96.00	0	none	0.00844299999999999	1	132	0.00844299999999999
chr21-021466578-ATTTTG-A	chr21	21466578	ATTTTG	A	889	VQSRTrancheINDEL95.00to96.00	9.46e-6	eas	7.099999999999998e-5	0	132	7.099999999999998e-5
chr21-021466578-ATTTTG-GTTTTG	chr21	21466578	ATTTTG	GTTTTG	889	VQSRTrancheINDEL95.00to96.00	0	none	9e-6	0	132	9e-6
chr21-021466873-G-C	chr21	21466873	G	C	5008752	PASS	0.57312	afr	0.49635499999999944	64	132	0.57312
chr21-021468609-A-C	chr21	21468609	A	C	6333005	PASS	0.58873	afr	0.5076360000000006	65	134	0.58873
chr21-021468616-T-A	chr21	21468616	T	A	22752	PASS	0.002788	nfe	0.00147299999999999	1	134	0.002788
chr21-021468802-G-A	chr21	21468802	G	A	8473403	PASS	0.58967	afr	0.5099900000000006	65	134	0.58967
chr21-021477231-TAAAAAGG-AAAAAAGG	chr21	21477231	TAAAAAGG	AAAAAAGG	1202	PASS	0	none	9e-6	1	134	9e-6
chr21-021477231-TAAAAAGG-T	chr21	21477231	TAAAAAGG	T	1202	PASS	0	none	0	0	134	1e-6
chr21-021477485-T-C	chr21	21477485	T	C	8183	PASS	0.0011107	nfe	4.950000000000003e-4	1	134	0.0011107
chr21-021477535-T-A	chr21	21477535	T	A	1494	PASS	0.0021688	sas	7.099999999999998e-5	1	134	0.0021688
chr21-021508726-C-CT	chr21	21508726	C	CT	42830.97	PASS	0.017249	afr	0.003321	1	134	0.017249
chr21-021508799-CT-AT	chr21	21508799	CT	AT	3193	VQSRTrancheINDEL99.50to99.90	0	none	3.6000000000000035e-4	0	126	3.6000000000000035e-4
chr21-021508799-CT-C	chr21	21508799	CT	C	3193	VQSRTrancheINDEL99.50to99.90	0.0014354	eas	3.160000000000005e-4	0	126	0.0014354
chr21-021508799-CT-CTT	chr21	21508799	CT	CTT	3193	VQSRTrancheINDEL99.50to99.90	0	none	3.6999999999999985e-5	0	126	3.6999999999999985e-5
chr21-021508808-CTTTTTTTTTTTTTTTTTTTT-*	chr21	21508808	CTTTTTTTTTTTTTTTTTTTT	*	930713	PASS	0	none	8.9e-5	0	56	8.9e-5
chr21-021508808-CTTTTTTTTTTTTTTTTTTTT-ATTTTTTTTTTTTTTTTTTTT	chr21	21508808	CTTTTTTTTTTTTTTTTTTTT	ATTTTTTTTTTTTTTTTTTTT	930713	PASS	0	none	2.2000000000000003e-5	0	56	2.2000000000000003e-5
chr21-021508808-CTTTTTTTTTTTTTTTTTTTT-C	chr21	21508808	CTTTTTTTTTTTTTTTTTTTT	C	930713	PASS	1.2002e-4	eas	0	0	56	1.2002e-4
chr21-021508808-CTTTTTTTTTTTTTTTTTTTT-CT	chr21	21508808	CTTTTTTTTTTTTTTTTTTTT	CT	930713	PASS	0	none	2.2000000000000003e-5	0	56	2.2000000000000003e-5
chr21-021508808-CTTTTTTTTTTTTTTTTTTTT-CTT	chr21	21508808	CTTTTTTTTTTTTTTTTTTTT	CTT	930713	PASS	0	none	0	0	56	1e-6
chr21-021508808-CTTTTTTTTTTTTTTTTTTTT-CTTT	chr21	21508808	CTTTTTTTTTTTTTTTTTTTT	CTTT	930713	PASS	0	none	6.999999999999998e-5	0	56	6.999999999999998e-5
chr21-021508808-CTTTTTTTTTTTTTTTTTTTT-CTTTT	chr21	21508808	CTTTTTTTTTTTTTTTTTTTT	CTTTT	930713	PASS	0	none	6.999999999999998e-5	0	56	6.999999999999998e-5
chr21-021508808-CTTTTTTTTTTTTTTTTTTTT-CTTTTT	chr21	21508808	CTTTTTTTTTTTTTTTTTTTT	CTTTTT	930713	PASS	0	none	1.6699999999999994e-4	0	56	1.6699999999999994e-4
chr21-021508808-CTTTTTTTTTTTTTTTTTTTT-CTTTTTT	chr21	21508808	CTTTTTTTTTTTTTTTTTTTT	CTTTTTT	930713	PASS	0	none	0.00112999999999999	0	56	0.00112999999999999
chr21-021508808-CTTTTTTTTTTTTTTTTTTTT-CTTTTTTT	chr21	21508808	CTTTTTTTTTTTTTTTTTTTT	CTTTTTTT	930713	PASS	0	none	0.004688	2	56	0.004688
chr21-021508808-CTTTTTTTTTTTTTTTTTTTT-CTTTTTTTT	chr21	21508808	CTTTTTTTTTTTTTTTTTTTT	CTTTTTTTT	930713	PASS	0	none	0.01414099999999998	1	56	0.01414099999999998
chr21-021508808-CTTTTTTTTTTTTTTTTTTTT-CTTTTTTTTT	chr21	21508808	CTTTTTTTTTTTTTTTTTTTT	CTTTTTTTTT	930713	PASS	0	none	0.027535	7	56	0.027535
chr21-021508808-CTTTTTTTTTTTTTTTTTTTT-CTTTTTTTTTT	chr21	21508808	CTTTTTTTTTTTTTTTTTTTT	CTTTTTTTTTT	930713	PASS	0	none	0.03554300000000002	7	56	0.03554300000000002
chr21-021508808-CTTTTTTTTTTTTTTTTTTTT-CTTTTTTTTTTT	chr21	21508808	CTTTTTTTTTTTTTTTTTTTT	CTTTTTTTTTTT	930713	PASS	0	none	0.018845	5	56	0.018845
chr21-021508808-CTTTTTTTTTTTTTTTTTTTT-CTTTTTTTTTTTT	chr21	21508808	CTTTTTTTTTTTTTTTTTTTT	CTTTTTTTTTTTT	930713	PASS	0	none	0.004075	2	56	0.004075
chr21-021508808-CTTTTTTTTTTTTTTTTTTTT-CTTTTTTTTTTTTT	chr21	21508808	CTTTTTTTTTTTTTTTTTTTT	CTTTTTTTTTTTTT	930713	PASS	0	none	6.320000000000003e-4	0	56	6.320000000000003e-4
chr21-021508808-CTTTTTTTTTTTTTTTTTTTT-CTTTTTTTTTTTTTT	chr21	21508808	CTTTTTTTTTTTTTTTTTTTT	CTTTTTTTTTTTTTT	930713	PASS	0	none	6.320000000000003e-4	0	56	6.320000000000003e-4
chr21-021508808-CTTTTTTTTTTTTTTTTTTTT-CTTTTTTTTTTTTTTT	chr21	21508808	CTTTTTTTTTTTTTTTTTTTT	CTTTTTTTTTTTTTTT	930713	PASS	0	none	0.001962	0	56	0.001962
chr21-021508808-CTTTTTTTTTTTTTTTTTTTT-CTTTTTTTTTTTTTTTT	chr21	21508808	CTTTTTTTTTTTTTTTTTTTT	CTTTTTTTTTTTTTTTT	930713	PASS	0	none	0.003669	1	56	0.003669
chr21-021508808-CTTTTTTTTTTTTTTTTTTTT-CTTTTTTTTTTTTTTTTT	chr21	21508808	CTTTTTTTTTTTTTTTTTTTT	CTTTTTTTTTTTTTTTTT	930713	PASS	0	none	0.007726	0	56	0.007726
chr21-021508808-CTTTTTTTTTTTTTTTTTTTT-CTTTTTTTTTTTTTTTTTT	chr21	21508808	CTTTTTTTTTTTTTTTTTTTT	CTTTTTTTTTTTTTTTTTT	930713	PASS	0	none	0.01345999999999999	0	56	0.01345999999999999
chr21-021508808-CTTTTTTTTTTTTTTTTTTTT-CTTTTTTTTTTTTTTTTTTT	chr21	21508808	CTTTTTTTTTTTTTTTTTTTT	CTTTTTTTTTTTTTTTTTTT	930713	PASS	0	none	0.01505899999999998	0	56	0.01505899999999998
chr21-021508808-CTTTTTTTTTTTTTTTTTTTT-CTTTTTTTTTTTTTTTTTTTTT	chr21	21508808	CTTTTTTTTTTTTTTTTTTTT	CTTTTTTTTTTTTTTTTTTTTT	930713	PASS	0	none	0.007208	4	56	0.007208
chr21-021508808-CTTTTTTTTTTTTTTTTTTTT-CTTTTTTTTTTTTTTTTTTTTTT	chr21	21508808	CTTTTTTTTTTTTTTTTTTTT	CTTTTTTTTTTTTTTTTTTTTTT	930713	PASS	0	none	0.005123	0	56	0.005123
chr21-021508808-CTTTTTTTTTTTTTTTTTTTT-CTTTTTTTTTTTTTTTTTTTTTTT	chr21	21508808	CTTTTTTTTTTTTTTTTTTTT	CTTTTTTTTTTTTTTTTTTTTTTT	930713	PASS	0	none	0.00168999999999999	0	56	0.00168999999999999
chr21-021508808-CTTTTTTTTTTTTTTTTTTTT-CTTTTTTTTTTTTTTTTTTTTTTTT	chr21	21508808	CTTTTTTTTTTTTTTTTTTTT	CTTTTTTTTTTTTTTTTTTTTTTTT	930713	PASS	0	none	5.860000000000005e-4	0	56	5.860000000000005e-4
chr21-021508808-CTTTTTTTTTTTTTTTTTTTT-CTTTTTTTTTTTTTTTTTTTTTTTTT	chr21	21508808	CTTTTTTTTTTTTTTTTTTTT	CTTTTTTTTTTTTTTTTTTTTTTTTT	930713	PASS	0	none	7.020000000000006e-4	0	56	7.020000000000006e-4
chr21-021508808-CTTTTTTTTTTTTTTTTTTTT-CTTTTTTTTTTTTTTTTTTTTTTTTTT	chr21	21508808	CTTTTTTTTTTTTTTTTTTTT	CTTTTTTTTTTTTTTTTTTTTTTTTTT	930713	PASS	0	none	3.8200000000000034e-4	0	56	3.8200000000000034e-4
chr21-021508808-CTTTTTTTTTTTTTTTTTTTT-CTTTTTTTTTTTTTTTTTTTTTTTTTTT	chr21	21508808	CTTTTTTTTTTTTTTTTTTTT	CTTTTTTTTTTTTTTTTTTTTTTTTTTT	930713	PASS	0	none	7.250000000000005e-4	0	56	7.250000000000005e-4
chr21-021508808-CTTTTTTTTTTTTTTTTTTTT-CTTTTTTTTTTTTTTTTTTTTTTTTTTTT	chr21	21508808	CTTTTTTTTTTTTTTTTTTTT	CTTTTTTTTTTTTTTTTTTTTTTTTTTTT	930713	PASS	0	none	8.67e-4	0	56	8.67e-4
chr21-021508808-CTTTTTTTTTTTTTTTTTTTT-CTTTTTTTTTTTTTTTTTTTTTTTTTTTTT	chr21	21508808	CTTTTTTTTTTTTTTTTTTTT	CTTTTTTTTTTTTTTTTTTTTTTTTTTTTT	930713	PASS	0	none	0.00132299999999999	0	56	0.00132299999999999
chr21-021508808-CTTTTTTTTTTTTTTTTTTTT-CTTTTTTTTTTTTTTTTTTTTTTTTTTTTTT	chr21	21508808	CTTTTTTTTTTTTTTTTTTTT	CTTTTTTTTTTTTTTTTTTTTTTTTTTTTTT	930713	PASS	0	none	0.00125099999999999	0	56	0.00125099999999999
chr21-021508808-CTTTTTTTTTTTTTTTTTTTT-CTTTTTTTTTTTTTTTTTTTTTTTTTTTTTTT	chr21	21508808	CTTTTTTTTTTTTTTTTTTTT	CTTTTTTTTTTTTTTTTTTTTTTTTTTTTTTT	930713	PASS	0	none	8.67e-4	1	56	8.67e-4
chr21-021508808-CTTTTTTTTTTTTTTTTTTTT-CTTTTTTTTTTTTTTTTTTTTTTTTTTTTTTTT	chr21	21508808	CTTTTTTTTTTTTTTTTTTTT	CTTTTTTTTTTTTTTTTTTTTTTTTTTTTTTTT	930713	PASS	0	none	3.590000000000004e-4	1	56	3.590000000000004e-4
chr21-021508808-CTTTTTTTTTTTTTTTTTTTT-CTTTTTTTTTTTTTTTTTTTTTTTTTTTTTTTTT	chr21	21508808	CTTTTTTTTTTTTTTTTTTTT	CTTTTTTTTTTTTTTTTTTTTTTTTTTTTTTTTT	930713	PASS	0	none	2.720000000000003e-4	0	56	2.720000000000003e-4
chr21-021508808-CTTTTTTTTTTTTTTTTTTTT-CTTTTTTTTTTTTTTTTTTTTTTTTTTTTTTTTTT	chr21	21508808	CTTTTTTTTTTTTTTTTTTTT	CTTTTTTTTTTTTTTTTTTTTTTTTTTTTTTTTTT	930713	PASS	0	none	8.9e-5	0	56	8.9e-5
chr21-021508808-CTTTTTTTTTTTTTTTTTTTT-CTTTTTTTTTTTTTTTTTTTTTTTTTTTTTTTTTTT	chr21	21508808	CTTTTTTTTTTTTTTTTTTTT	CTTTTTTTTTTTTTTTTTTTTTTTTTTTTTTTTTTT	930713	PASS	0	none	0	0	56	1e-6
chr21-021508808-CTTTTTTTTTTTTTTTTTTTT-CTTTTTTTTTTTTTTTTTTTTTTTTTTTTTTTTTTTT	chr21	21508808	CTTTTTTTTTTTTTTTTTTTT	CTTTTTTTTTTTTTTTTTTTTTTTTTTTTTTTTTTTT	930713	PASS	0	none	9e-6	0	56	9e-6
chr21-021508808-CTTTTTTTTTTTTTTTTTTTT-CTTTTTTTTTTTTTTTTTTTTTTTTTTTTTTTTTTTTT	chr21	21508808	CTTTTTTTTTTTTTTTTTTTT	CTTTTTTTTTTTTTTTTTTTTTTTTTTTTTTTTTTTTT	930713	PASS	0	none	9e-6	0	56	9e-6
chr21-021508808-CTTTTTTTTTTTTTTTTTTTT-CTTTTTTTTTTTTTTTTTTTTTTTTTTTTTTTTTTTTTT	chr21	21508808	CTTTTTTTTTTTTTTTTTTTT	CTTTTTTTTTTTTTTTTTTTTTTTTTTTTTTTTTTTTTT	930713	PASS	0	none	0	0	56	1e-6
chr21-021508808-CTTTTTTTTTTTTTTTTTTTT-CTTTTTTTTTTTTTTTTTTTTTTTTTTTTTTTTTTTTTTT	chr21	21508808	CTTTTTTTTTTTTTTTTTTTT	CTTTTTTTTTTTTTTTTTTTTTTTTTTTTTTTTTTTTTTT	930713	PASS	0	none	9e-6	0	56	9e-6
chr21-021508808-CTTTTTTTTTTTTTTTTTTTT-CTTTTTTTTTTTTTTTTTTTTTTTTTTTTTTTTTTTTTTTT	chr21	21508808	CTTTTTTTTTTTTTTTTTTTT	CTTTTTTTTTTTTTTTTTTTTTTTTTTTTTTTTTTTTTTTT	930713	PASS	0	none	0	0	56	1e-6
chr21-021508808-CTTTTTTTTTTTTTTTTTTTT-TTTTTTTTTTTTTTTTTTTTT	chr21	21508808	CTTTTTTTTTTTTTTTTTTTT	TTTTTTTTTTTTTTTTTTTTT	930713	PASS	0	none	0.00112999999999999	0	56	0.00112999999999999
chr21-021508809-T-*	chr21	21508809	T	*	212	PASS	0	none	0.14464100000000002	22	46	0.14464100000000002
chr21-021508809-T-A	chr21	21508809	T	A	212	PASS	0	none	0	0	46	1e-6
chr21-021508809-T-C	chr21	21508809	T	C	212	PASS	0	none	1.6699999999999994e-4	0	46	1.6699999999999994e-4
chr21-021508817-T-*	chr21	21508817	T	*	228	PASS	0	none	0.10108000000000002	19	104	0.10108000000000002
chr21-021508817-T-C	chr21	21508817	T	C	228	PASS	0	none	7.099999999999998e-5	0	104	7.099999999999998e-5
chr21-021508840-TAC-*	chr21	21508840	TAC	*	593914	ExcessHet	0	none	0.00137499999999999	0	122	0.00137499999999999
chr21-021508840-TAC-AAC	chr21	21508840	TAC	AAC	593914	ExcessHet	0	none	0	0	122	1e-6
chr21-021508840-TAC-CAC	chr21	21508840	TAC	CAC	593914	ExcessHet	0	none	0	0	122	1e-6
chr21-021508840-TAC-T	chr21	21508840	TAC	T	593914	ExcessHet	0.099737	sas	0.07808900000000002	0	122	0.099737
chr21-021508840-TAC-TC	chr21	21508840	TAC	TC	593914	ExcessHet	0	none	5.870000000000005e-4	0	122	5.870000000000005e-4
chr21-021508840-TAC-TTAAAAAAAC	chr21	21508840	TAC	TTAAAAAAAC	593914	ExcessHet	0	none	0	0	122	1e-6
chr21-021508841-ACTTTT-*	chr21	21508841	ACTTTT	*	523062	ExcessHet	0	none	0.079879	0	52	0.079879
chr21-021508841-ACTTTT-A	chr21	21508841	ACTTTT	A	523062	ExcessHet	0	none	0	0	52	1e-6
chr21-021508841-ACTTTT-ATTCTTTT	chr21	21508841	ACTTTT	ATTCTTTT	523062	ExcessHet	0	none	0	0	52	1e-6
chr21-021508841-ACTTTT-ATTTCTTTT	chr21	21508841	ACTTTT	ATTTCTTTT	523062	ExcessHet	0	none	0	0	52	1e-6
chr21-021508841-ACTTTT-ATTTT	chr21	21508841	ACTTTT	ATTTT	523062	ExcessHet	0	none	6.999999999999998e-5	0	52	6.999999999999998e-5
chr21-021508841-ACTTTT-ATTTTTCTTTT	chr21	21508841	ACTTTT	ATTTTTCTTTT	523062	ExcessHet	0	none	9e-6	0	52	9e-6
chr21-021508841-ACTTTT-ATTTTTTTCTTTT	chr21	21508841	ACTTTT	ATTTTTTTCTTTT	523062	ExcessHet	0	none	0	0	52	1e-6
chr21-021508841-ACTTTT-ATTTTTTTTTTTTTCTTTT	chr21	21508841	ACTTTT	ATTTTTTTTTTTTTCTTTT	523062	ExcessHet	0	none	0	0	52	1e-6
chr21-021508841-ACTTTT-CCTTTT	chr21	21508841	ACTTTT	CCTTTT	523062	ExcessHet	0	none	9e-6	0	52	9e-6
chr21-021508841-ACTTTT-GCTTTT	chr21	21508841	ACTTTT	GCTTTT	523062	ExcessHet	0	none	2.2000000000000003e-5	0	52	2.2000000000000003e-5
chr21-021508841-ACTTTT-TCTTTT	chr21	21508841	ACTTTT	TCTTTT	523062	ExcessHet	0	none	0.07907700000000001	0	52	0.07907700000000001
chr21-021508842-C-*	chr21	21508842	C	*	575445	ExcessHet	0	none	0.07800400000000002	0	38	0.07800400000000002
chr21-021508842-C-A	chr21	21508842	C	A	575445	ExcessHet	0.21251	afr	0.018734	4	38	0.21251
chr21-021508842-C-CTTTT	chr21	21508842	C	CTTTT	575445	ExcessHet	0	none	0	0	38	1e-6
chr21-021508842-C-CTTTTTT	chr21	21508842	C	CTTTTTT	575445	ExcessHet	0	none	2.2000000000000003e-5	0	38	2.2000000000000003e-5
chr21-021508842-C-CTTTTTTTT	chr21	21508842	C	CTTTTTTTT	575445	ExcessHet	0	none	0	0	38	1e-6
chr21-021508842-C-G	chr21	21508842	C	G	575445	ExcessHet	3.372e-4	eas	4.490000000000005e-4	0	38	4.490000000000005e-4
chr21-021508842-C-T	chr21	21508842	C	T	575445	ExcessHet	0.27074	sas	0.08182800000000001	0	38	0.27074
chr21-021508847-TAAGACACGC-T	chr21	21508847	TAAGACACGC	T	127895.97	VQSRTrancheINDEL99.95to100.00	0.014057	sas	0.016554	0	110	0.016554
chr21-021508847-TAAGACACGC-TC	chr21	21508847	TAAGACACGC	TC	127895.97	VQSRTrancheINDEL99.95to100.00	0	none	9e-6	0	110	9e-6
chr21-021508847-TAAGACACGC-TTTTTTGAAGACACGC	chr21	21508847	TAAGACACGC	TTTTTTGAAGACACGC	127895.97	VQSRTrancheINDEL99.95to100.00	0	none	0	0	110	1e-6
chr21-021508847-TAAGACACGC-TTTTTTTAAAGACACGC	chr21	21508847	TAAGACACGC	TTTTTTTAAAGACACGC	127895.97	VQSRTrancheINDEL99.95to100.00	0	none	0	0	110	1e-6
chr21-021508847-TAAGACACGC-TTTTTTTGAAGACACGC	chr21	21508847	TAAGACACGC	TTTTTTTGAAGACACGC	127895.97	VQSRTrancheINDEL99.95to100.00	0	none	9e-6	0	110	9e-6
chr21-021508847-TAAGACACGC-TTTTTTTTAAAAGACACGC	chr21	21508847	TAAGACACGC	TTTTTTTTAAAAGACACGC	127895.97	VQSRTrancheINDEL99.95to100.00	0	none	0	0	110	1e-6
chr21-021508848-A-*	chr21	21508848	A	*	6680	PASS	0	none	0.016576	0	42	0.016576
chr21-021508848-A-T	chr21	21508848	A	T	6680	PASS	0.0010139	sas	6.780000000000002e-4	0	42	0.0010139
chr21-021508849-AGAC-*	chr21	21508849	AGAC	*	123	VQSRTrancheINDEL99.95to100.00	0	none	0.016581	0	54	0.016581
chr21-021508849-AGAC-A	chr21	21508849	AGAC	A	123	VQSRTrancheINDEL99.95to100.00	0	none	0	0	54	1e-6
chr21-021508849-AGAC-TGAC	chr21	21508849	AGAC	TGAC	123	VQSRTrancheINDEL99.95to100.00	0	none	0	0	54	1e-6
chr21-021508850-G-*	chr21	21508850	G	*	2370	PASS	0	none	0.016601	0	40	0.016601
chr21-021508850-G-A	chr21	21508850	G	A	2370	PASS	0.0027311	nfe	6.999999999999998e-5	0	40	0.0027311
chr21-021508850-G-T	chr21	21508850	G	T	2370	PASS	0.019629	nfe	0.00122599999999999	1	40	0.019629
chr21-021508852-C-*	chr21	21508852	C	*	1000	PASS	0	none	0.016599	0	36	0.016599
chr21-021508852-C-A	chr21	21508852	C	A	1000	PASS	0.01143	nfe	6.780000000000002e-4	1	36	0.01143
chr21-021508853-A-*	chr21	21508853	A	*	39	PASS	0	none	0.016583	0	58	0.016583
chr21-021508853-A-C	chr21	21508853	A	C	39	PASS	0	none	0	0	58	1e-6
chr21-021508855-G-*	chr21	21508855	G	*	69	PASS	0	none	0.016579	0	48	0.016579
chr21-021508855-G-C	chr21	21508855	G	C	69	PASS	0	none	0	0	48	1e-6
chr21-021508855-G-T	chr21	21508855	G	T	69	PASS	0	none	0	0	48	1e-6
chr21-021508856-C-*	chr21	21508856	C	*	235	PASS	0	none	0.016519	0	32	0.016519
chr21-021508856-C-A	chr21	21508856	C	A	235	PASS	0	none	0	0	32	1e-6
chr21-021508856-C-G	chr21	21508856	C	G	235	PASS	1.72e-6	nfe	9e-6	0	32	9e-6
chr21-021508856-C-T	chr21	21508856	C	T	235	PASS	4.74e-5	nfe	2.2000000000000003e-5	0	32	4.74e-5
chr21-021508858-G-T	chr21	21508858	G	T	72289	VQSRTrancheSNP99.80to99.90	0.0049526	nfe	0.01483999999999999	0	34	0.01483999999999999
chr21-021508930-A-G	chr21	21508930	A	G	3466357	PASS	0.28706	afr	0.11376200000000002	11	134	0.28706
chr21-021509086-T-C	chr21	21509086	T	C	272465	PASS	0.023744	mid	0.01249199999999999	1	134	0.023744
chr21-021509137-G-C	chr21	21509137	G	C	66498	PASS	0.021035	afr	0.003448	1	134	0.021035
chr21-021537705-T-C	chr21	21537705	T	C	2493328	PASS	0.52455	afr	0.4016859999999994	56	130	0.52455
chr21-021537730-A-G	chr21	21537730	A	G	2893018	PASS	0.48132	nfe	0.3919229999999999	57	132	0.48132
chr21-021537795-C-A	chr21	21537795	C	A	6455633	PASS	0	none	0	0	134	1e-6
chr21-021537795-C-T	chr21	21537795	C	T	6455633	PASS	0.4984	afr	0.4328229999999998	57	134	0.4984
chr21-021537802-T-A	chr21	21537802	T	A	6775392	PASS	0.014986	afr	3.6000000000000035e-4	0	134	0.014986
chr21-021537802-T-G	chr21	21537802	T	G	6775392	PASS	0.51231	afr	0.43522899999999987	57	134	0.51231
chr21-021538323-G-GT	chr21	21538323	G	GT	458687.97	PASS	0.44329	nfe	0.182816	1	2	0.44329
chr21-021538469-A-C	chr21	21538469	A	C	21766	PASS	0	none	0.01215899999999999	0	0	0.01215899999999999
chr21-021747067-C-T	chr21	21747067	C	T	1089166	PASS	0.93027	nfe	0.41249899999999967	0	0	0.93027
chr21-021747074-G-A	chr21	21747074	G	A	622702	PASS	0.60306	amr	0.216623	0	0	0.60306
chr21-021747127-A-G	chr21	21747127	A	G	785581	PASS	0.88941	nfe	0.3723139999999996	0	0	0.88941
chr21-021748451-G-A	chr21	21748451	G	A	45401	PASS	0.35299	nfe	0.03244100000000001	0	0	0.35299
chr21-022209791-TG-T	chr21	22209791	TG	T	57425.97	PASS	0.4355	nfe	0.03681500000000002	0	0	0.4355
chr21-022436941-T-C	chr21	22436941	T	C	519878	PASS	0.18865	mid	0.08723600000000002	0	0	0.18865
chr21-022437536-T-A	chr21	22437536	T	A	132464	PASS	0.1246	afr	0.01277999999999999	1	134	0.1246
chr21-022438075-C-T	chr21	22438075	C	T	16962	PASS	0.013995	afr	0.003009	1	30	0.013995
chr21-022438158-A-G	chr21	22438158	A	G	8412	PASS	0.0068864	nfe	0.002381	0	0	0.0068864
chr21-022519756-C-T	chr21	22519756	C	T	4508	PASS	0	none	0.003613	0	0	0.003613
chr21-022883809-A-G	chr21	22883809	A	G	11206	PASS	0.08884	nfe	0.009061	0	0	0.08884
chr21-023101108-GA-G	chr21	23101108	GA	G	38981.97	PASS	0.12587	nfe	0.023498	3	30	0.12587
chr21-023101108-GA-GAA	chr21	23101108	GA	GAA	38981.97	PASS	0	none	0.00100899999999999	0	30	0.00100899999999999
chr21-023101108-GA-GAAA	chr21	23101108	GA	GAAA	38981.97	PASS	0	none	2.2000000000000003e-5	0	30	2.2000000000000003e-5
chr21-023101136-G-A	chr21	23101136	G	A	486802	PASS	0.91558	nfe	0.24538	42	44	0.91558
chr21-023101223-G-T	chr21	23101223	G	T	13112	PASS	0.017768	mid	0.004463	2	96	0.017768
chr21-023101339-G-A	chr21	23101339	G	A	3481463	PASS	0.95765	nfe	0.7587830000000007	101	106	0.95765
chr21-023101805-C-T	chr21	23101805	C	T	1196593	PASS	0.16138	nfe	0.151926	18	126	0.16138
chr21-023101828-A-C	chr21	23101828	A	C	64	PASS	0	none	0	0	114	1e-6
chr21-023101828-A-G	chr21	23101828	A	G	64	PASS	0	none	0	0	114	1e-6
chr21-023101828-A-T	chr21	23101828	A	T	64	PASS	0	none	2.2000000000000003e-5	0	114	2.2000000000000003e-5
chr21-023101829-G-T	chr21	23101829	G	T	104	VQSRTrancheSNP99.80to99.90	2.01e-6	nfe	8.9e-5	1	54	8.9e-5
chr21-023101835-G-C	chr21	23101835	G	C	358	VQSRTrancheSNP99.70to99.80	0	none	9e-6	0	36	9e-6
chr21-023101835-G-T	chr21	23101835	G	T	358	VQSRTrancheSNP99.70to99.80	1.26e-5	nfe	2.9400000000000004e-4	1	36	2.9400000000000004e-4
chr21-023101841-C-A	chr21	23101841	C	A	389	PASS	3.581e-5	nfe	3.810000000000003e-4	0	38	3.810000000000003e-4
chr21-023101847-G-C	chr21	23101847	G	C	1007	VQSRTrancheSNP99.80to99.90	2.813e-5	nfe	1.47e-4	0	14	1.47e-4
chr21-023101847-G-T	chr21	23101847	G	T	1007	VQSRTrancheSNP99.80to99.90	1.4085e-4	eas	4.260000000000005e-4	0	14	4.260000000000005e-4
chr21-023101860-T-A	chr21	23101860	T	A	265	VQSRTrancheSNP99.80to99.90	5.52e-6	nfe	2.08e-4	1	52	2.08e-4
chr21-023101862-A-C	chr21	23101862	A	C	1531	PASS	0.0013933	eas	0.002059	1	30	0.002059
chr21-023101984-TAAAAAAA-*	chr21	23101984	TAAAAAAA	*	1130042	PASS	0	none	7.099999999999998e-5	0	80	7.099999999999998e-5
chr21-023101984-TAAAAAAA-AAAAAAAA	chr21	23101984	TAAAAAAA	AAAAAAAA	1130042	PASS	0	none	2.2999999999999995e-4	0	80	2.2999999999999995e-4
chr21-023101984-TAAAAAAA-T	chr21	23101984	TAAAAAAA	T	1130042	PASS	0	none	0	0	80	1e-6
chr21-023101984-TAAAAAAA-TAA	chr21	23101984	TAAAAAAA	TAA	1130042	PASS	0	none	1.0799999999999996e-4	0	80	1.0799999999999996e-4
chr21-023101984-TAAAAAAA-TAAA	chr21	23101984	TAAAAAAA	TAAA	1130042	PASS	0	none	0.003443	0	80	0.003443
chr21-023101984-TAAAAAAA-TAAAA	chr21	23101984	TAAAAAAA	TAAAA	1130042	PASS	0	none	0.04248200000000002	10	80	0.04248200000000002
chr21-023101984-TAAAAAAA-TAAAAA	chr21	23101984	TAAAAAAA	TAAAAA	1130042	PASS	0	none	0.185813	32	80	0.185813
chr21-023101984-TAAAAAAA-TAAAAAA	chr21	23101984	TAAAAAAA	TAAAAAA	1130042	PASS	0	none	0.124359	19	80	0.124359
chr21-023101984-TAAAAAAA-TAAAAAAAA	chr21	23101984	TAAAAAAA	TAAAAAAAA	1130042	PASS	0	none	0.04101800000000001	7	80	0.04101800000000001
chr21-023101984-TAAAAAAA-TAAAAAAAAA	chr21	23101984	TAAAAAAA	TAAAAAAAAA	1130042	PASS	0	none	0.005614	0	80	0.005614
chr21-023101984-TAAAAAAA-TAAAAAAAAAA	chr21	23101984	TAAAAAAA	TAAAAAAAAAA	1130042	PASS	0	none	5.630000000000005e-4	0	80	5.630000000000005e-4
chr21-023101984-TAAAAAAA-TAAAAAAAAAAA	chr21	23101984	TAAAAAAA	TAAAAAAAAAAA	1130042	PASS	0	none	9e-6	0	80	9e-6
chr21-023101984-TAAAAAAA-TAAAAAAAAAAAA	chr21	23101984	TAAAAAAA	TAAAAAAAAAAAA	1130042	PASS	0	none	9e-6	0	80	9e-6
chr21-023101984-TAAAAAAA-TAAAAAAAAAAAAAA	chr21	23101984	TAAAAAAA	TAAAAAAAAAAAAAA	1130042	PASS	0	none	0	0	80	1e-6
chr21-023101985-A-*	chr21	23101985	A	*	83	PASS	0	none	0.33796199999999993	40	62	0.33796199999999993
chr21-023101985-A-T	chr21	23101985	A	T	83	PASS	0	none	3.600000000000004e-4	0	62	3.600000000000004e-4
chr21-023101986-A-*	chr21	23101986	A	*	78	PASS	0	none	0.248893	36	60	0.248893
chr21-023101986-A-T	chr21	23101986	A	T	78	PASS	0	none	3.8200000000000034e-4	0	60	3.8200000000000034e-4
chr21-023102123-C-T	chr21	23102123	C	T	352504	PASS	0.12461	eas	0.07484500000000002	19	134	0.12461
chr21-023102159-CAAAA-AAAAA	chr21	23102159	CAAAA	AAAAA	29825	PASS	0	none	3.6999999999999985e-5	0	114	3.6999999999999985e-5
chr21-023102159-CAAAA-C	chr21	23102159	CAAAA	C	29825	PASS	0	none	9e-6	1	114	9e-6
chr21-023102159-CAAAA-CAAA	chr21	23102159	CAAAA	CAAA	29825	PASS	0	none	0.011333	0	114	0.011333
chr21-023102159-CAAAA-CAAAAA	chr21	23102159	CAAAA	CAAAAA	29825	PASS	0	none	0.00779	4	114	0.00779
chr21-023102166-A-AT	chr21	23102166	A	AT	669903	PASS	0	none	9e-6	0	130	9e-6
chr21-023102166-A-T	chr21	23102166	A	T	669903	PASS	0.32599	eas	0.11678700000000004	10	130	0.32599
chr21-023102190-A-G	chr21	23102190	A	G	237257	PASS	0.14578	eas	0.030195	2	134	0.14578
chr21-023102340-T-G	chr21	23102340	T	G	1674	PASS	3.5951e-4	eas	0.00113099999999999	1	108	0.00113099999999999
chr21-023102606-C-A	chr21	23102606	C	A	5810806	PASS	0.65725	nfe	0.5648910000000003	93	134	0.65725
chr21-023102694-C-A	chr21	23102694	C	A	219765	PASS	0	none	0	0	134	1e-6
chr21-023102694-C-T	chr21	23102694	C	T	219765	PASS	0.11447	eas	0.02544500000000001	2	134	0.11447
chr21-023102744-C-T	chr21	23102744	C	T	4927	PASS	0.0015238	nfe	4.500000000000005e-4	1	134	0.0015238
chr21-023102922-T-C	chr21	23102922	T	C	561056	PASS	0.18411	nfe	0.113134	20	122	0.18411
chr21-023102962-T-C	chr21	23102962	T	C	407952	PASS	0.20571	nfe	0.10786100000000004	20	110	0.20571
chr21-023103046-T-C	chr21	23103046	T	C	80825	PASS	0.1432	eas	0.02746	2	62	0.1432
chr21-023103136-C-T	chr21	23103136	C	T	5268	PASS	0.013573	nfe	0.00178599999999999	0	2	0.013573
chr21-023390291-G-A	chr21	23390291	G	A	1637081	PASS	0.14285	nfe	0.100089	18	134	0.14285
chr21-023390317-A-G	chr21	23390317	A	G	1535479	PASS	0.10582	nfe	0.08404000000000002	12	134	0.10582
chr21-023390350-C-T	chr21	23390350	C	T	2050799	PASS	0.14168	nfe	0.097511	18	134	0.14168
chr21-023390839-G-A	chr21	23390839	G	A	5585507	PASS	0.27708	eas	0.176683	24	134	0.27708
chr21-023407780-GT-*	chr21	23407780	GT	*	341336	PASS	0	none	0	0	0	1e-6
chr21-023407780-GT-AT	chr21	23407780	GT	AT	341336	PASS	0	none	8.9e-5	0	0	8.9e-5
chr21-023407780-GT-CT	chr21	23407780	GT	CT	341336	PASS	0	none	0.091861	0	0	0.091861
chr21-023407780-GT-G	chr21	23407780	GT	G	341336	PASS	0	none	0	0	0	1e-6
chr21-023408370-A-G	chr21	23408370	A	G	275953	PASS	0.4703	eas	0.076695	9	96	0.4703
chr21-023408771-T-C	chr21	23408771	T	C	594588	PASS	0.36021	nfe	0.13635100000000003	31	98	0.36021
chr21-023408942-T-A	chr21	23408942	T	A	442402	PASS	0.22147	eas	0.102454	21	106	0.22147
chr21-023408942-T-C	chr21	23408942	T	C	442402	PASS	0	none	0	0	106	1e-6
chr21-023409184-C-T	chr21	23409184	C	T	244155	PASS	0.18955	sas	0.07754200000000003	21	104	0.18955
chr21-024043463-G-A	chr21	24043463	G	A	30240	PASS	0.41662	nfe	0.01942100000000001	0	0	0.41662
chr21-025061484-T-G	chr21	25061484	T	G	13196	PASS	0.13663	nfe	0.00774	0	0	0.13663
chr21-025103211-T-C	chr21	25103211	T	C	11264	PASS	0	none	0.005961	0	0	0.005961
chr21-025103212-G-A	chr21	25103212	G	A	10574	PASS	0	none	0.005448	0	0	0.005448
chr21-025361786-T-A	chr21	25361786	T	A	87236	PASS	0.0080737	mid	0.002265	1	134	0.0080737
chr21-025361929-C-T	chr21	25361929	C	T	122243	PASS	0.0041683	nfe	0.001966	1	134	0.0041683
chr21-025361982-C-*	chr21	25361982	C	*	2812	VQSRTrancheSNP99.90to99.95	0	none	0	0	134	1e-6
chr21-025361982-C-G	chr21	25361982	C	G	2812	VQSRTrancheSNP99.90to99.95	1.6767e-4	nfe	9e-6	1	134	1.6767e-4
chr21-025362017-T-C	chr21	25362017	T	C	3777305	PASS	0.16998	afr	0.04809400000000002	4	134	0.16998
chr21-025362023-G-A	chr21	25362023	G	A	2842689	PASS	0.0011661	eas	0	0	134	0.0011661
chr21-025362023-G-C	chr21	25362023	G	C	2842689	PASS	0.068177	afr	0.03248000000000001	4	134	0.068177
chr21-025362066-G-A	chr21	25362066	G	A	4567994	PASS	0.086667	eas	0.06418600000000002	6	134	0.086667
chr21-025362066-G-T	chr21	25362066	G	T	4567994	PASS	2.8174e-4	mid	9e-6	0	134	2.8174e-4
chr21-025362077-G-A	chr21	25362077	G	A	498879	PASS	0.012473	nfe	0.006602	1	134	0.012473
chr21-025362140-C-T	chr21	25362140	C	T	1527909	PASS	0.032035	nfe	0.02263800000000002	4	134	0.032035
chr21-025362177-T-TG	chr21	25362177	T	TG	108658532.97	VQSRTrancheINDEL97.00to99.00	0.99724	nfe	0.9912710000000003	134	134	0.99724
chr21-025362186-T-TG	chr21	25362186	T	TG	111420725.97	VQSRTrancheINDEL97.00to99.00	0.99719	nfe	0.9912710000000003	134	134	0.99719
chr21-025362437-A-G	chr21	25362437	A	G	185833	PASS	0.0067624	nfe	0.003423	2	134	0.0067624
chr21-025587674-TATGA-T	chr21	25587674	TATGA	T	2250369.97	PASS	0.38666	eas	0.08366500000000002	7	134	0.38666
chr21-025587678-A-*	chr21	25587678	A	*	769	PASS	0	none	0.08366500000000002	7	134	0.08366500000000002
chr21-025587678-A-C	chr21	25587678	A	C	769	PASS	0.0015738	eas	0	0	134	0.0015738
chr21-025587877-T-G	chr21	25587877	T	G	11421767	PASS	0.75216	nfe	0.6601440000000003	106	134	0.75216
chr21-025588774-T-C	chr21	25588774	T	C	7886627	PASS	0.75025	nfe	0.6579790000000002	106	134	0.75025
chr21-025588774-T-G	chr21	25588774	T	G	7886627	PASS	0	none	0	0	134	1e-6
chr21-025592671-A-G	chr21	25592671	A	G	315112	PASS	0.1982	afr	0.03442100000000001	2	134	0.1982
chr21-025592759-G-A	chr21	25592759	G	A	471153	PASS	0.20749	afr	0.036523	2	134	0.20749
chr21-025592759-G-T	chr21	25592759	G	T	471153	PASS	0	none	9e-6	0	134	9e-6
chr21-025592788-C-A	chr21	25592788	C	A	10362952	PASS	0.81377	nfe	0.7439240000000003	112	134	0.81377
chr21-025592836-G-A	chr21	25592836	G	A	18567174	PASS	0.81762	nfe	0.7841980000000001	114	134	0.81762
chr21-025592893-T-C	chr21	25592893	T	C	20720586	PASS	0.81716	nfe	0.7841980000000001	114	134	0.81716
chr21-025594005-A-*	chr21	25594005	A	*	10961923	PASS	0	none	0	0	134	1e-6
chr21-025594005-A-G	chr21	25594005	A	G	10961923	PASS	0.74743	nfe	0.647907	105	134	0.74743
chr21-025594068-T-G	chr21	25594068	T	G	92	PASS	6.5e-7	nfe	0	1	134	1e-6
chr21-025597391-T-C	chr21	25597391	T	C	18534501	PASS	0.81838	nfe	0.78539	115	134	0.81838
chr21-025599683-T-C	chr21	25599683	T	C	504688	PASS	0.23507	afr	0.03947900000000001	2	134	0.23507
chr21-025599832-C-A	chr21	25599832	C	A	9647	PASS	5.6442e-4	sas	2.2999999999999995e-4	1	134	5.6442e-4
chr21-025601351-A-ATACACT	chr21	25601351	A	ATACACT	14542368	PASS	3.2e-7	nfe	0	0	134	1e-6
chr21-025601351-A-ATACT	chr21	25601351	A	ATACT	14542368	PASS	2.279e-5	nfe	3.6999999999999985e-5	0	134	3.6999999999999985e-5
chr21-025601351-A-ATATACT	chr21	25601351	A	ATATACT	14542368	PASS	0.8163	nfe	0.783656	115	134	0.8163
chr21-025601351-A-ATATGCT	chr21	25601351	A	ATATGCT	14542368	PASS	0	none	0	0	134	1e-6
chr21-025601351-A-T	chr21	25601351	A	T	14542368	PASS	0	none	0	0	134	1e-6
chr21-025601479-AT-A	chr21	25601479	AT	A	85031.97	PASS	0.011372	nfe	0.005416	1	134	0.011372
chr21-025601479-AT-AACCAAACACACCCT	chr21	25601479	AT	AACCAAACACACCCT	85031.97	PASS	0	none	0	0	134	1e-6
chr21-025601479-AT-ACCCAAACACACCCT	chr21	25601479	AT	ACCCAAACACACCCT	85031.97	PASS	0	none	0	0	134	1e-6
chr21-025601480-T-*	chr21	25601480	T	*	339	PASS	0	none	0.005416	1	134	0.005416
chr21-025601480-T-A	chr21	25601480	T	A	339	PASS	7.9e-7	nfe	9e-6	0	134	9e-6
chr21-025601549-G-T	chr21	25601549	G	T	285709	PASS	0.23131	afr	0.03755800000000001	2	130	0.23131
chr21-025601609-G-A	chr21	25601609	G	A	4112421	PASS	0.81442	nfe	0.7023450000000006	113	132	0.81442
chr21-025603645-T-G	chr21	25603645	T	G	329282	PASS	0.19195	afr	0.03567200000000001	2	134	0.19195
chr21-025603683-G-A	chr21	25603683	G	A	9896108	PASS	0.81866	nfe	0.7728760000000005	115	134	0.81866
chr21-025603910-C-T	chr21	25603910	C	T	1104948	PASS	0.20508	afr	0.036736	2	134	0.20508
chr21-025603925-C-T	chr21	25603925	C	T	1130235	PASS	0.23208	afr	0.03955900000000001	2	134	0.23208
chr21-025603938-A-G	chr21	25603938	A	G	16735676	PASS	0.75005	nfe	0.6615520000000004	107	134	0.75005
chr21-025604009-G-A	chr21	25604009	G	A	496880	PASS	0.22345	afr	0.03932000000000001	2	134	0.22345
chr21-025604018-C-T	chr21	25604018	C	T	515	PASS	1.66e-6	nfe	0	1	134	1.66e-6
chr21-025604087-TAA-AAA	chr21	25604087	TAA	AAA	412143	ExcessHet	0	none	1.27e-4	0	102	1.27e-4
chr21-025604087-TAA-T	chr21	25604087	TAA	T	412143	ExcessHet	4.228e-5	amr	5.41e-4	0	102	5.41e-4
chr21-025604087-TAA-TA	chr21	25604087	TAA	TA	412143	ExcessHet	0	none	0.10426800000000004	13	102	0.10426800000000004
chr21-025604087-TAA-TAAA	chr21	25604087	TAA	TAAA	412143	ExcessHet	0	none	0.09082900000000002	12	102	0.09082900000000002
chr21-025604087-TAA-TAAAA	chr21	25604087	TAA	TAAAA	412143	ExcessHet	0	none	0.00176599999999999	0	102	0.00176599999999999
chr21-025606567-C-T	chr21	25606567	C	T	67702	PASS	0.0089161	mid	0.00209	1	134	0.0089161
chr21-025606638-A-G	chr21	25606638	A	G	28026661	PASS	0.97018	eas	0.9315470000000008	130	134	0.97018
chr21-025607308-C-*	chr21	25607308	C	*	1132648	PASS	0	none	0	0	134	1e-6
chr21-025607308-C-T	chr21	25607308	C	T	1132648	PASS	0.38797	eas	0.08106300000000002	7	134	0.38797
chr21-025607316-G-A	chr21	25607316	G	A	10648886	PASS	0.75069	nfe	0.648449	106	134	0.75069
chr21-025607316-G-C	chr21	25607316	G	C	10648886	PASS	0.013576	eas	3.820000000000003e-4	0	134	0.013576
chr21-025607474-A-G	chr21	25607474	A	G	72919	PASS	0.0057968	nfe	0.002565	1	134	0.0057968
chr21-025639355-TC-AC	chr21	25639355	TC	AC	1750	VQSRTrancheINDEL97.00to99.00	0	none	0.00193399999999999	0	2	0.00193399999999999
chr21-025639355-TC-CC	chr21	25639355	TC	CC	1750	VQSRTrancheINDEL97.00to99.00	0	none	3.6999999999999985e-5	0	2	3.6999999999999985e-5
chr21-025639355-TC-T	chr21	25639355	TC	T	1750	VQSRTrancheINDEL97.00to99.00	0	none	2.2000000000000003e-5	0	2	2.2000000000000003e-5
chr21-025639355-TC-TACC	chr21	25639355	TC	TACC	1750	VQSRTrancheINDEL97.00to99.00	0	none	0	0	2	1e-6
chr21-025639355-TC-TACCCC	chr21	25639355	TC	TACCCC	1750	VQSRTrancheINDEL97.00to99.00	0	none	0	0	2	1e-6
chr21-025639355-TC-TCCCCCCC	chr21	25639355	TC	TCCCCCCC	1750	VQSRTrancheINDEL97.00to99.00	0	none	9e-6	0	2	9e-6
chr21-025639355-TC-TCCCCCCCC	chr21	25639355	TC	TCCCCCCCC	1750	VQSRTrancheINDEL97.00to99.00	0	none	3.6999999999999985e-5	0	2	3.6999999999999985e-5
chr21-025639355-TC-TCCCCCCCCCCCCCCCCAGCCC	chr21	25639355	TC	TCCCCCCCCCCCCCCCCAGCCC	1750	VQSRTrancheINDEL97.00to99.00	0	none	9e-6	0	2	9e-6
chr21-025639362-AC-A	chr21	25639362	AC	A	3403	VQSRTrancheINDEL99.50to99.90	0	none	0	0	0	1e-6
chr21-025639362-AC-CC	chr21	25639362	AC	CC	3403	VQSRTrancheINDEL99.50to99.90	0	none	0.005499	0	0	0.005499
chr21-025639372-T-*	chr21	25639372	T	*	1124	PASS	0	none	5.2999999999999994e-5	0	0	5.2999999999999994e-5
chr21-025639372-T-A	chr21	25639372	T	A	1124	PASS	0	none	0.00139399999999999	0	0	0.00139399999999999
chr21-025639372-T-C	chr21	25639372	T	C	1124	PASS	0	none	1.0699999999999996e-4	0	0	1.0699999999999996e-4
chr21-025639392-A-C	chr21	25639392	A	C	35	PASS	0	none	3.6999999999999985e-5	0	0	3.6999999999999985e-5
chr21-025639417-C-T	chr21	25639417	C	T	34	PASS	0	none	0	0	12	1e-6
chr21-025639541-C-A	chr21	25639541	C	A	15952	PASS	0.0053071	nfe	0.003423	1	132	0.0053071
chr21-025639776-C-A	chr21	25639776	C	A	875026	PASS	0.080181	amr	0.05319500000000001	7	134	0.080181
chr21-025683787-C-A	chr21	25683787	C	A	4512193	PASS	0.52593	sas	0.3786179999999996	46	134	0.52593
chr21-025683938-A-G	chr21	25683938	A	G	1528723	PASS	0.29011	eas	0.08696400000000003	10	134	0.29011
chr21-025693607-A-G	chr21	25693607	A	G	84016	PASS	0.070529	afr	0.00854799999999998	1	134	0.070529
chr21-025698937-T-C	chr21	25698937	T	C	3210	PASS	1.153e-5	nfe	3.6999999999999985e-5	1	134	3.6999999999999985e-5
chr21-025702396-C-T	chr21	25702396	C	T	231735	PASS	0.15358	afr	0.017751	1	134	0.15358
chr21-025705958-G-A	chr21	25705958	G	A	2015342	PASS	0.29272	eas	0.09225	11	134	0.29272
chr21-025706116-T-A	chr21	25706116	T	A	2257377	PASS	0.26869	afr	0.110081	12	134	0.26869
chr21-025706175-TTTTGTTTG-*	chr21	25706175	TTTTGTTTG	*	1686172.97	PASS	0	none	0	0	132	1e-6
chr21-025706175-TTTTGTTTG-T	chr21	25706175	TTTTGTTTG	T	1686172.97	PASS	7.4e-7	nfe	0	0	132	1e-6
chr21-025706175-TTTTGTTTG-TTTTG	chr21	25706175	TTTTGTTTG	TTTTG	1686172.97	PASS	0	none	0.10964500000000002	12	132	0.10964500000000002
chr21-025706175-TTTTGTTTG-TTTTGTTTGTTTG	chr21	25706175	TTTTGTTTG	TTTTGTTTGTTTG	1686172.97	PASS	0	none	2.2000000000000003e-5	0	132	2.2000000000000003e-5
chr21-025709413-T-G	chr21	25709413	T	G	124858	PASS	0.06851	afr	0.00818399999999999	1	134	0.06851
chr21-025709913-C-T	chr21	25709913	C	T	101	PASS	0	none	2.2000000000000003e-5	0	0	2.2000000000000003e-5
chr21-025714604-C-A	chr21	25714604	C	A	1258120	PASS	0.31262	eas	0.103016	11	134	0.31262
chr21-025714732-T-C	chr21	25714732	T	C	998725	PASS	0.12202	mid	0.091498	12	134	0.12202
chr21-025714846-G-C	chr21	25714846	G	C	238	PASS	0	none	0	1	126	1e-6
chr21-025714978-T-C	chr21	25714978	T	C	581446	PASS	0.30708	eas	0.13861500000000002	13	64	0.30708
chr21-025714988-T-C	chr21	25714988	T	C	45599	PASS	0.069212	afr	0.007623	0	62	0.069212
chr21-025715978-CTTCT-C	chr21	25715978	CTTCT	C	2996.97	PASS	0	none	0.00141899999999999	0	0	0.00141899999999999
chr21-025715981-CTTTCTTTT-*	chr21	25715981	CTTTCTTTT	*	1452.97	PASS	0	none	0.00141899999999999	0	0	0.00141899999999999
chr21-025715981-CTTTCTTTT-C	chr21	25715981	CTTTCTTTT	C	1452.97	PASS	0	none	2.2000000000000003e-5	0	0	2.2000000000000003e-5
chr21-025715981-CTTTCTTTT-CT	chr21	25715981	CTTTCTTTT	CT	1452.97	PASS	0	none	6.999999999999998e-5	0	0	6.999999999999998e-5
chr21-025715981-CTTTCTTTT-CTT	chr21	25715981	CTTTCTTTT	CTT	1452.97	PASS	0	none	1.6699999999999994e-4	0	0	1.6699999999999994e-4
chr21-025715981-CTTTCTTTT-CTTT	chr21	25715981	CTTTCTTTT	CTTT	1452.97	PASS	0	none	2.720000000000003e-4	0	0	2.720000000000003e-4
chr21-025715982-TTTC-*	chr21	25715982	TTTC	*	731.97	PASS	0	none	0.002306	0	0	0.002306
chr21-025715982-TTTC-T	chr21	25715982	TTTC	T	731.97	PASS	0	none	3.810000000000003e-4	0	0	3.810000000000003e-4
chr21-025715985-CTTTTTT-*	chr21	25715985	CTTTTTT	*	14686	PASS	0	none	0.00127299999999999	0	0	0.00127299999999999
chr21-025715985-CTTTTTT-C	chr21	25715985	CTTTTTT	C	14686	PASS	0	none	0	0	0	1e-6
chr21-025715985-CTTTTTT-CT	chr21	25715985	CTTTTTT	CT	14686	PASS	0	none	3.6999999999999985e-5	0	0	3.6999999999999985e-5
chr21-025715985-CTTTTTT-CTT	chr21	25715985	CTTTTTT	CTT	14686	PASS	0	none	5.2999999999999994e-5	0	0	5.2999999999999994e-5
chr21-025715985-CTTTTTT-CTTT	chr21	25715985	CTTTTTT	CTTT	14686	PASS	0	none	1.27e-4	0	0	1.27e-4
chr21-025715985-CTTTTTT-CTTTT	chr21	25715985	CTTTTTT	CTTTT	14686	PASS	0	none	4.710000000000004e-4	0	0	4.710000000000004e-4
chr21-025715985-CTTTTTT-CTTTTT	chr21	25715985	CTTTTTT	CTTTTT	14686	PASS	0	none	6.780000000000002e-4	0	0	6.780000000000002e-4
chr21-025715985-CTTTTTT-CTTTTTTT	chr21	25715985	CTTTTTT	CTTTTTTT	14686	PASS	0	none	0.005268	0	0	0.005268
chr21-025715985-CTTTTTT-CTTTTTTTT	chr21	25715985	CTTTTTT	CTTTTTTTT	14686	PASS	0	none	0.00173699999999999	0	0	0.00173699999999999
chr21-025715985-CTTTTTT-CTTTTTTTTT	chr21	25715985	CTTTTTT	CTTTTTTTTT	14686	PASS	0	none	2.93e-4	0	0	2.93e-4
chr21-025715985-CTTTTTT-CTTTTTTTTTT	chr21	25715985	CTTTTTT	CTTTTTTTTTT	14686	PASS	0	none	2.2000000000000003e-5	0	0	2.2000000000000003e-5
chr21-025715985-CTTTTTT-CTTTTTTTTTTT	chr21	25715985	CTTTTTT	CTTTTTTTTTTT	14686	PASS	0	none	0	0	0	1e-6
chr21-025715985-CTTTTTT-TTTTTTT	chr21	25715985	CTTTTTT	TTTTTTT	14686	PASS	0	none	0.002982	0	0	0.002982
chr21-025716535-A-G	chr21	25716535	A	G	15125	PASS	0.46952	nfe	0.01181999999999999	0	0	0.46952
chr21-025717753-A-T	chr21	25717753	A	T	188575	PASS	0.086359	afr	0.007586	1	134	0.086359
chr21-025724742-G-T	chr21	25724742	G	T	3181662	PASS	0.31192	eas	0.186895	23	134	0.31192
chr21-025725147-G-A	chr21	25725147	G	A	3256436	PASS	0.54505	afr	0.226664	24	134	0.54505
chr21-025725438-CTTT-C	chr21	25725438	CTTT	C	628894	ExcessHet	1.833e-5	nfe	2.09e-4	0	108	2.09e-4
chr21-025725438-CTTT-CT	chr21	25725438	CTTT	CT	628894	ExcessHet	0	none	0.00796999999999999	3	108	0.00796999999999999
chr21-025725438-CTTT-CTT	chr21	25725438	CTTT	CTT	628894	ExcessHet	0	none	0.187409	33	108	0.187409
chr21-025725438-CTTT-CTTTT	chr21	25725438	CTTT	CTTTT	628894	ExcessHet	0	none	0.14641800000000002	12	108	0.14641800000000002
chr21-025725438-CTTT-CTTTTT	chr21	25725438	CTTT	CTTTTT	628894	ExcessHet	0	none	0.004336	0	108	0.004336
chr21-025725438-CTTT-CTTTTTT	chr21	25725438	CTTT	CTTTTTT	628894	ExcessHet	0	none	5.2999999999999994e-5	0	108	5.2999999999999994e-5
chr21-025725438-CTTT-TTTT	chr21	25725438	CTTT	TTTT	628894	ExcessHet	0	none	1.47e-4	0	108	1.47e-4
chr21-025725494-C-T	chr21	25725494	C	T	272072	PASS	0.053522	sas	0.03063600000000002	3	122	0.053522
chr21-025729487-T-C	chr21	25729487	T	C	19537	PASS	0.0038602	nfe	0.002065	2	134	0.0038602
chr21-025729588-CT-*	chr21	25729588	CT	*	2838779.97	PASS	0	none	9e-6	0	134	9e-6
chr21-025729588-CT-C	chr21	25729588	CT	C	2838779.97	PASS	0.43774	afr	0.216092	24	134	0.43774
chr21-025729645-G-T	chr21	25729645	G	T	2879	VQSRTrancheSNP99.80to99.90	1.4712e-4	mid	0.002512	1	100	0.002512
chr21-025729650-C-A	chr21	25729650	C	A	988	PASS	2.074e-5	eas	4.720000000000004e-4	1	106	4.720000000000004e-4
chr21-025729650-C-G	chr21	25729650	C	G	988	PASS	0	none	0	0	106	1e-6
chr21-025734515-G-A	chr21	25734515	G	A	489312	PASS	0.18038	eas	0.1061	3	30	0.18038
chr21-025735764-A-*	chr21	25735764	A	*	18557.97	PASS	0	none	0	0	0	1e-6
chr21-025735764-A-AG	chr21	25735764	A	AG	18557.97	PASS	0.17768	afr	0.01202799999999999	0	0	0.17768
chr21-025741506-C-CT	chr21	25741506	C	CT	52651.97	PASS	0.010471	nfe	0.006343	1	130	0.010471
chr21-025745068-AGCCT-A	chr21	25745068	AGCCT	A	515092.97	PASS	0.051445	nfe	0.028708	7	134	0.051445
chr21-025751917-TAA-T	chr21	25751917	TAA	T	1656040.97	PASS	0.12114	mid	0.08149200000000001	11	134	0.12114
chr21-025751919-A-*	chr21	25751919	A	*	721	PASS	0	none	0.08149200000000001	11	134	0.08149200000000001
chr21-025751919-A-C	chr21	25751919	A	C	721	PASS	0	none	0	0	134	1e-6
chr21-025757872-TGC-*	chr21	25757872	TGC	*	2538	PASS	0	none	5.870000000000005e-4	0	102	5.870000000000005e-4
chr21-025757872-TGC-GGC	chr21	25757872	TGC	GGC	2538	PASS	0	none	9e-6	0	102	9e-6
chr21-025757872-TGC-T	chr21	25757872	TGC	T	2538	PASS	0	none	1.47e-4	0	102	1.47e-4
chr21-025757872-TGC-TC	chr21	25757872	TGC	TC	2538	PASS	0	none	0.00161899999999999	1	102	0.00161899999999999
chr21-025757873-GC-*	chr21	25757873	GC	*	27248	VQSRTrancheINDEL99.90to99.95	0	none	0.002581	1	6	0.002581
chr21-025757873-GC-CC	chr21	25757873	GC	CC	27248	VQSRTrancheINDEL99.90to99.95	0	none	0	0	6	1e-6
chr21-025757873-GC-G	chr21	25757873	GC	G	27248	VQSRTrancheINDEL99.90to99.95	0.0010997	nfe	6.780000000000002e-4	0	6	0.0010997
chr21-025757873-GC-TC	chr21	25757873	GC	TC	27248	VQSRTrancheINDEL99.90to99.95	0	none	0.01351999999999999	0	6	0.01351999999999999
chr21-025757874-C-*	chr21	25757874	C	*	24566	VQSRTrancheSNP99.90to99.95	0	none	9.370000000000004e-4	0	24	9.370000000000004e-4
chr21-025757874-C-A	chr21	25757874	C	A	24566	VQSRTrancheSNP99.90to99.95	2.7647e-4	nfe	5.2999999999999994e-5	0	24	2.7647e-4
chr21-025757874-C-G	chr21	25757874	C	G	24566	VQSRTrancheSNP99.90to99.95	0.014371	nfe	0.004479	0	24	0.014371
chr21-025757874-C-T	chr21	25757874	C	T	24566	VQSRTrancheSNP99.90to99.95	0.0026888	sas	0.00857399999999998	0	24	0.00857399999999998
chr21-025757877-C-A	chr21	25757877	C	A	11275	VQSRTrancheINDEL99.50to99.90	0.015906	nfe	0.005197	0	40	0.015906
chr21-025757877-C-CTTA	chr21	25757877	C	CTTA	11275	VQSRTrancheINDEL99.50to99.90	0	none	2.2000000000000003e-5	0	40	2.2000000000000003e-5
chr21-025757877-C-G	chr21	25757877	C	G	11275	VQSRTrancheINDEL99.50to99.90	6.437e-5	nfe	1.27e-4	0	40	1.27e-4
chr21-025757877-C-T	chr21	25757877	C	T	11275	VQSRTrancheINDEL99.50to99.90	0	none	0.002234	0	40	0.002234
chr21-025757883-G-A	chr21	25757883	G	A	2281	PASS	0	none	2.2000000000000003e-5	0	38	2.2000000000000003e-5
chr21-025757883-G-C	chr21	25757883	G	C	2281	PASS	0	none	0	0	38	1e-6
chr21-025757883-G-T	chr21	25757883	G	T	2281	PASS	0.0082981	afr	0.002909	0	38	0.0082981
chr21-025757901-C-A	chr21	25757901	C	A	1030	PASS	0.0043619	afr	0.00117699999999999	1	22	0.0043619
chr21-025757901-C-G	chr21	25757901	C	G	1030	PASS	0	none	0	0	22	1e-6
chr21-025757910-A-G	chr21	25757910	A	G	1022	PASS	5.697e-5	nfe	5.2999999999999994e-5	1	132	5.697e-5
chr21-025757916-C-A	chr21	25757916	C	A	794	PASS	0.0011109	eas	8.66e-4	2	16	0.0011109
chr21-025762793-A-G	chr21	25762793	A	G	1799760	PASS	0.66098	nfe	0.4350659999999999	17	22	0.66098
chr21-025763251-C-A	chr21	25763251	C	A	465049	PASS	0.29548	eas	0.07510900000000002	11	132	0.29548
chr21-025764117-G-A	chr21	25764117	G	A	244721	PASS	0.045991	nfe	0.02685000000000001	6	134	0.045991
chr21-025764149-ATTT-A	chr21	25764149	ATTT	A	410222	ExcessHet	0	none	9e-6	0	88	9e-6
chr21-025764149-ATTT-AT	chr21	25764149	ATTT	AT	410222	ExcessHet	0	none	0.002838	0	88	0.002838
chr21-025764149-ATTT-ATT	chr21	25764149	ATTT	ATT	410222	ExcessHet	0	none	0.166265	26	88	0.166265
chr21-025764149-ATTT-ATTTT	chr21	25764149	ATTT	ATTTT	410222	ExcessHet	0	none	0.090848	7	88	0.090848
chr21-025764149-ATTT-ATTTTT	chr21	25764149	ATTT	ATTTTT	410222	ExcessHet	0	none	0.00132499999999999	0	88	0.00132499999999999
chr21-025764149-ATTT-ATTTTTT	chr21	25764149	ATTT	ATTTTTT	410222	ExcessHet	0	none	0	0	88	1e-6
chr21-025764149-ATTT-TTTT	chr21	25764149	ATTT	TTTT	410222	ExcessHet	0	none	9e-6	0	88	9e-6
chr21-025764304-G-A	chr21	25764304	G	A	37336	PASS	0.001857	nfe	0.00130199999999999	1	134	0.001857
chr21-025764902-GT-G	chr21	25764902	GT	G	1056698	PASS	0.4756	afr	0.13522000000000003	13	134	0.4756
chr21-025764902-GT-GTT	chr21	25764902	GT	GTT	1056698	PASS	0	none	9e-6	0	134	9e-6
chr21-025764902-GT-TT	chr21	25764902	GT	TT	1056698	PASS	0	none	1.27e-4	0	134	1.27e-4
chr21-025768962-C-CATTT	chr21	25768962	C	CATTT	24232793	PASS	0.84176	nfe	0.8412180000000007	117	134	0.84176
chr21-025768962-C-T	chr21	25768962	C	T	24232793	PASS	1.271e-5	afr	9e-6	0	134	1.271e-5
chr21-025768981-A-G	chr21	25768981	A	G	2158302	PASS	0.29029	eas	0.110135	12	134	0.29029
chr21-025769498-G-A	chr21	25769498	G	A	54322	PASS	0.088629	afr	0.007606	0	102	0.088629
chr21-025881829-A-C	chr21	25881829	A	C	1079443	PASS	0.03502	nfe	0.02290300000000001	6	134	0.03502
chr21-025881883-C-T	chr21	25881883	C	T	14492203	PASS	0.67219	afr	0.5264940000000007	77	134	0.67219
chr21-025881907-C-G	chr21	25881907	C	G	2840299	PASS	0	none	0	0	134	1e-6
chr21-025881907-C-T	chr21	25881907	C	T	2840299	PASS	0.27023	afr	0.12873700000000002	22	134	0.27023
chr21-025891613-C-G	chr21	25891613	C	G	60405	PASS	0.0020974	mid	0.00209	1	134	0.0020974
chr21-025891633-GATACTT-G	chr21	25891633	GATACTT	G	83012.97	PASS	0.0039885	nfe	0.002015	3	134	0.0039885
chr21-025891635-T-*	chr21	25891635	T	*	554	PASS	0	none	0.002015	3	134	0.002015
chr21-025891635-T-C	chr21	25891635	T	C	554	PASS	3.194e-5	sas	0	0	134	3.194e-5
chr21-025891809-G-A	chr21	25891809	G	A	100141	PASS	0.0067078	afr	0.00259	2	134	0.0067078
chr21-025897526-T-C	chr21	25897526	T	C	55491	PASS	0.0028909	nfe	0.00149699999999999	1	134	0.0028909
chr21-025904928-T-A	chr21	25904928	T	A	564753	PASS	0.035945	nfe	0.023247	3	134	0.035945
chr21-025904966-C-T	chr21	25904966	C	T	693766	PASS	0.026998	nfe	0.02054900000000001	4	134	0.026998
chr21-025905152-G-C	chr21	25905152	G	C	385776	PASS	0.19	eas	0.01466999999999999	1	134	0.19
chr21-025934494-A-G	chr21	25934494	A	G	148388	PASS	0.74253	nfe	0.106442	0	0	0.74253
chr21-025934522-T-*	chr21	25934522	T	*	226545	PASS	0	none	2.2000000000000003e-5	0	0	2.2000000000000003e-5
chr21-025934522-T-G	chr21	25934522	T	G	226545	PASS	0.64635	nfe	0.11578600000000004	0	0	0.64635
chr21-025934529-A-*	chr21	25934529	A	*	227275	PASS	0	none	0	0	0	1e-6
chr21-025934529-A-AAG	chr21	25934529	A	AAG	227275	PASS	0	none	9e-6	0	0	9e-6
chr21-025934529-A-G	chr21	25934529	A	G	227275	PASS	0.60457	nfe	0.11594700000000002	0	0	0.60457
chr21-025934587-A-C	chr21	25934587	A	C	157377	PASS	0.84981	nfe	0.11329500000000002	0	0	0.84981
chr21-025941765-T-C	chr21	25941765	T	C	68076	PASS	0.76042	nfe	0.05254900000000002	0	0	0.76042
chr21-025954442-T-A	chr21	25954442	T	A	20431321	PASS	0.92848	nfe	0.8692840000000003	126	134	0.92848
chr21-025954545-G-A	chr21	25954545	G	A	22761942	PASS	0.67247	nfe	0.5993170000000007	84	134	0.67247
chr21-025954762-CTT-C	chr21	25954762	CTT	C	174278.97	ExcessHet	4.56e-6	nfe	2.5100000000000014e-4	0	102	2.5100000000000014e-4
chr21-025954762-CTT-CT	chr21	25954762	CTT	CT	174278.97	ExcessHet	0	none	0.043333000000000003	3	102	0.043333000000000003
chr21-025954762-CTT-CTTT	chr21	25954762	CTT	CTTT	174278.97	ExcessHet	0	none	0.05536500000000001	5	102	0.05536500000000001
chr21-025954762-CTT-CTTTT	chr21	25954762	CTT	CTTTT	174278.97	ExcessHet	0	none	3.6000000000000035e-4	0	102	3.6000000000000035e-4
chr21-025954786-G-A	chr21	25954786	G	A	20010368	PASS	0.9291	nfe	0.8627550000000007	126	134	0.9291
chr21-025955548-G-C	chr21	25955548	G	C	37483870	PASS	0.93148	nfe	0.8872470000000002	126	134	0.93148
chr21-025955604-A-G	chr21	25955604	A	G	1464426	PASS	0.048579	sas	0.03117800000000001	5	134	0.048579
chr21-025955861-T-C	chr21	25955861	T	C	26238854	PASS	0.75808	sas	0.7135400000000001	95	134	0.75808
chr21-025976059-A-G	chr21	25976059	A	G	6019609	PASS	0.40735	eas	0.22189000000000003	22	134	0.40735
chr21-025976134-A-C	chr21	25976134	A	C	3791709	PASS	6.972e-5	sas	5.2999999999999994e-5	0	128	6.972e-5
chr21-025976134-A-G	chr21	25976134	A	G	3791709	PASS	0.40958	eas	0.22158400000000003	22	128	0.40958
chr21-025976147-T-G	chr21	25976147	T	G	5004228	PASS	0.63539	afr	0.2977339999999998	29	128	0.63539
chr21-025997040-T-C	chr21	25997040	T	C	1380331	PASS	0	none	2.2000000000000003e-5	0	70	2.2000000000000003e-5
chr21-025997040-T-G	chr21	25997040	T	G	1380331	PASS	0.49197	afr	0.200508	11	70	0.49197
chr21-025997094-T-C	chr21	25997094	T	C	2433193	PASS	0.47237	afr	0.210475	22	128	0.47237
chr21-025997523-C-T	chr21	25997523	C	T	378699	PASS	0.18963	amr	0.01941300000000001	1	134	0.18963
chr21-026009450-T-C	chr21	26009450	T	C	80052	PASS	0	none	0.05974100000000001	0	0	0.05974100000000001
chr21-026009595-CTTT-*	chr21	26009595	CTTT	*	23268.97	PASS	0	none	9e-6	0	0	9e-6
chr21-026009595-CTTT-C	chr21	26009595	CTTT	C	23268.97	PASS	0	none	6.999999999999998e-5	0	0	6.999999999999998e-5
chr21-026009595-CTTT-CT	chr21	26009595	CTTT	CT	23268.97	PASS	0	none	3.3700000000000044e-4	0	0	3.3700000000000044e-4
chr21-026009595-CTTT-CTT	chr21	26009595	CTTT	CTT	23268.97	PASS	0	none	7.480000000000004e-4	0	0	7.480000000000004e-4
chr21-026009595-CTTT-CTTTT	chr21	26009595	CTTT	CTTTT	23268.97	PASS	0	none	0.01370099999999999	0	0	0.01370099999999999
chr21-026009595-CTTT-CTTTTT	chr21	26009595	CTTT	CTTTTT	23268.97	PASS	0	none	0.00193399999999999	0	0	0.00193399999999999
chr21-026009595-CTTT-CTTTTTT	chr21	26009595	CTTT	CTTTTTT	23268.97	PASS	0	none	1.6699999999999994e-4	0	0	1.6699999999999994e-4
chr21-026010047-A-AG	chr21	26010047	A	AG	743505.97	VQSRTrancheINDEL97.00to99.00	0.95966	mid	0.31580699999999995	0	0	0.95966
chr21-026021721-GA-G	chr21	26021721	GA	G	50119.97	PASS	1.611e-5	nfe	9e-6	0	130	1.611e-5
chr21-026021721-GA-GAA	chr21	26021721	GA	GAA	50119.97	PASS	0	none	0.01335599999999999	2	130	0.01335599999999999
chr21-026051231-A-T	chr21	26051231	A	T	244522	PASS	0.0086125	nfe	0.005468	2	134	0.0086125
chr21-026051245-GTAAGAAAACTCCACA-G	chr21	26051245	GTAAGAAAACTCCACA	G	8855205	PASS	0.0014515	sas	2.09e-4	0	134	0.0014515
chr21-026051245-GTAAGAAAACTCCACA-TTAAGAAAACTCCACA	chr21	26051245	GTAAGAAAACTCCACA	TTAAGAAAACTCCACA	8855205	PASS	0	none	0.28012399999999965	42	134	0.28012399999999965
chr21-026053185-G-A	chr21	26053185	G	A	138607	PASS	0.0073703	nfe	0.004646	4	134	0.0073703
chr21-026053543-G-C	chr21	26053543	G	C	1476746	PASS	0.25515	sas	0.188044	30	132	0.25515
chr21-026089747-G-A	chr21	26089747	G	A	408595	PASS	0.092288	eas	0.051391	8	124	0.092288
chr21-026111893-A-G	chr21	26111893	A	G	15321	PASS	4.8301e-4	nfe	3.3800000000000046e-4	1	134	4.8301e-4
chr21-026140005-A-G	chr21	26140005	A	G	679978	PASS	0.093484	afr	0.041985	4	134	0.093484
chr21-026140010-A-G	chr21	26140010	A	G	685701	PASS	0.093011	afr	0.041985	4	134	0.093011
chr21-026170731-C-G	chr21	26170731	C	G	841935	PASS	0.18164	eas	0.04630200000000002	2	110	0.18164
chr21-026170924-AC-A	chr21	26170924	AC	A	3762937.97	VQSRTrancheINDEL97.00to99.00	0.99471	nfe	0.6230580000000002	0	0	0.99471
chr21-026215650-G-A	chr21	26215650	G	A	32420	PASS	0.39808	nfe	0.02366300000000002	0	0	0.39808
chr21-026350517-G-A	chr21	26350517	G	A	26299	PASS	0.34676	nfe	0.01923700000000001	0	0	0.34676
chr21-026467978-G-A	chr21	26467978	G	A	1030494	PASS	0.59988	eas	0.2941989999999997	0	0	0.59988
chr21-026468248-C-T	chr21	26468248	C	T	645180	PASS	0.23102	afr	0.071304	11	132	0.23102
chr21-026468472-T-C	chr21	26468472	T	C	555	PASS	0.0015584	afr	0	1	134	0.0015584
chr21-026468474-G-A	chr21	26468474	G	A	2767101	PASS	0.13658	sas	0.09276	15	134	0.13658
chr21-026468616-C-T	chr21	26468616	C	T	618	PASS	6.54e-6	nfe	0	1	134	6.54e-6
chr21-026468656-A-G	chr21	26468656	A	G	1921	PASS	1.1453e-4	amr	2.2000000000000003e-5	1	134	1.1453e-4
chr21-026477822-G-T	chr21	26477822	G	T	567284	PASS	0.16796	sas	0.11283900000000002	15	122	0.16796
chr21-026480405-A-G	chr21	26480405	A	G	10101447	PASS	0.56923	afr	0.4309299999999998	65	134	0.56923
chr21-026480565-CTT-ATT	chr21	26480565	CTT	ATT	3111809	ExcessHet	0	none	0	0	112	1e-6
chr21-026480565-CTT-C	chr21	26480565	CTT	C	3111809	ExcessHet	2.048e-5	nfe	2.09e-4	0	112	2.09e-4
chr21-026480565-CTT-CAAACATT	chr21	26480565	CTT	CAAACATT	3111809	ExcessHet	0	none	0	0	112	1e-6
chr21-026480565-CTT-CT	chr21	26480565	CTT	CT	3111809	ExcessHet	0	none	0.01589700000000002	0	112	0.01589700000000002
chr21-026480565-CTT-CTTT	chr21	26480565	CTT	CTTT	3111809	ExcessHet	0	none	0.4556709999999994	60	112	0.4556709999999994
chr21-026480565-CTT-CTTTT	chr21	26480565	CTT	CTTTT	3111809	ExcessHet	0	none	0.05092000000000001	5	112	0.05092000000000001
chr21-026480565-CTT-CTTTTT	chr21	26480565	CTT	CTTTTT	3111809	ExcessHet	0	none	0.00103499999999999	0	112	0.00103499999999999
chr21-026480565-CTT-TTT	chr21	26480565	CTT	TTT	3111809	ExcessHet	0	none	2.9400000000000004e-4	0	112	2.9400000000000004e-4
chr21-026480577-A-*	chr21	26480577	A	*	30382	PASS	0	none	9e-6	0	98	9e-6
chr21-026480577-A-T	chr21	26480577	A	T	30382	PASS	0.016995	afr	0.004488	1	98	0.016995
chr21-026572822-G-A	chr21	26572822	G	A	4463007	PASS	0.48446	afr	0.194361	21	134	0.48446
chr21-026573422-A-G	chr21	26573422	A	G	1302361	PASS	0.48663	afr	0.128109	0	0	0.48663
chr21-026573434-C-T	chr21	26573434	C	T	1020816	PASS	0.42702	afr	0.10869000000000002	0	0	0.42702
chr21-026837076-T-C	chr21	26837076	T	C	33028	PASS	0.038582	nfe	0.01341299999999999	0	0	0.038582
chr21-026837175-T-C	chr21	26837175	T	C	131734	PASS	0.11006	afr	0.043561	0	2	0.11006
chr21-026837348-A-G	chr21	26837348	A	G	852280	PASS	0.47646	eas	0.092867	16	134	0.47646
chr21-026838138-T-C	chr21	26838138	T	C	259726	PASS	0.0058395	mid	0.004595	1	134	0.0058395
chr21-026838300-A-G	chr21	26838300	A	G	239572	PASS	0.0099601	nfe	0.006809	3	134	0.0099601
chr21-026838338-T-C	chr21	26838338	T	C	25682059	PASS	0.89138	afr	0.7167080000000002	103	134	0.89138
chr21-026838418-A-G	chr21	26838418	A	G	794128	PASS	0.044642	afr	0.020813	2	134	0.044642
chr21-026838535-C-T	chr21	26838535	C	T	2262657	PASS	0.10753	mid	0.058755	7	134	0.10753
chr21-026838775-A-*	chr21	26838775	A	*	9042995	PASS	0	none	2.2000000000000003e-5	0	134	2.2000000000000003e-5
chr21-026838775-A-G	chr21	26838775	A	G	9042995	PASS	0.88449	afr	0.7086110000000008	108	134	0.88449
chr21-026838943-A-G	chr21	26838943	A	G	39438	PASS	0.071199	afr	0.007649	0	62	0.071199
chr21-026838969-A-G	chr21	26838969	A	G	99586	PASS	0.12668	afr	0.024774	1	42	0.12668
chr21-026839369-T-C	chr21	26839369	T	C	193893	PASS	0.077612	afr	0.027088	3	132	0.077612
chr21-026839828-T-C	chr21	26839828	T	C	13648	PASS	0.0018028	nfe	4.500000000000005e-4	1	134	0.0018028
chr21-026840060-G-A	chr21	26840060	G	A	25325	PASS	5.9614e-4	afr	5.180000000000002e-4	1	134	5.9614e-4
chr21-026840441-G-A	chr21	26840441	G	A	35864448	PASS	0.67645	nfe	0.6182380000000002	92	134	0.67645
chr21-026841384-C-T	chr21	26841384	C	T	4853414	PASS	0.87613	afr	0.6774600000000006	98	126	0.87613
chr21-026841409-G-A	chr21	26841409	G	A	162842	PASS	0.075689	afr	0.02668000000000001	3	118	0.075689
chr21-026842693-GA-AA	chr21	26842693	GA	AA	91635	ExcessHet	0	none	0.00987499999999998	0	130	0.00987499999999998
chr21-026842693-GA-G	chr21	26842693	GA	G	91635	ExcessHet	0.0012685	eas	0.002565	0	130	0.002565
chr21-026842693-GA-GAA	chr21	26842693	GA	GAA	91635	ExcessHet	0	none	0.01814400000000001	0	130	0.01814400000000001
chr21-026842693-GA-GAAA	chr21	26842693	GA	GAAA	91635	ExcessHet	0	none	0	0	130	1e-6
chr21-026842693-GA-GAAAAAA	chr21	26842693	GA	GAAAAAA	91635	ExcessHet	0	none	2.2000000000000003e-5	0	130	2.2000000000000003e-5
chr21-026842789-A-C	chr21	26842789	A	C	223318	PASS	0.017915	nfe	0.00971999999999999	3	134	0.017915
chr21-026842822-T-G	chr21	26842822	T	G	358171	PASS	0.02238	nfe	0.01822500000000001	2	134	0.02238
chr21-026842842-GTTATTT-G	chr21	26842842	GTTATTT	G	107151.97	PASS	0.008036	nfe	0.003931	2	134	0.008036
chr21-026843006-C-A	chr21	26843006	C	A	842738	PASS	0.27073	amr	0.117258	13	84	0.27073
chr21-026843019-C-G	chr21	26843019	C	G	4396061	PASS	0	none	0	0	52	1e-6
chr21-026843019-C-T	chr21	26843019	C	T	4396061	PASS	0.85422	afr	0.6165100000000002	37	52	0.85422
chr21-026843111-GC-G	chr21	26843111	GC	G	40763.97	PASS	0.0065705	mid	0.004502	0	2	0.0065705
chr21-026843115-G-T	chr21	26843115	G	T	40763	PASS	0.0067869	mid	0.004502	0	0	0.0067869
chr21-026843507-C-CACA	chr21	26843507	C	CACA	16098499.97	PASS	0.87627	afr	0.48177599999999954	0	0	0.87627
chr21-026843507-C-CCCA	chr21	26843507	C	CCCA	16098499.97	PASS	0	none	9e-6	0	0	9e-6
chr21-026843517-GC-G	chr21	26843517	GC	G	12807523.97	PASS	0.87667	afr	0.48161399999999954	0	0	0.87667
chr21-026843668-T-*	chr21	26843668	T	*	10786687	PASS	0	none	0	0	0	1e-6
chr21-026843668-T-C	chr21	26843668	T	C	10786687	PASS	0.87126	afr	0.5181910000000005	0	0	0.87126
chr21-026843678-T-G	chr21	26843678	T	G	238	PASS	0	none	5.2999999999999994e-5	0	0	5.2999999999999994e-5
chr21-026843679-T-G	chr21	26843679	T	G	146	PASS	0	none	1.87e-4	0	0	1.87e-4
chr21-026843711-A-C	chr21	26843711	A	C	97	PASS	0	none	5.2999999999999994e-5	0	0	5.2999999999999994e-5
chr21-026843719-C-A	chr21	26843719	C	A	13033610	PASS	0.87343	afr	0.56052	0	0	0.87343
chr21-026843740-A-C	chr21	26843740	A	C	3773330	PASS	0	none	1.6699999999999994e-4	0	2	1.6699999999999994e-4
chr21-026843740-A-G	chr21	26843740	A	G	3773330	PASS	0.30389	sas	0.17409000000000002	0	2	0.30389
chr21-026843747-C-T	chr21	26843747	C	T	16095514	PASS	0.8725	afr	0.5912660000000005	1	2	0.8725
chr21-026843905-G-T	chr21	26843905	G	T	287821	PASS	0.10721	afr	0.03116600000000001	3	120	0.10721
chr21-026843921-G-C	chr21	26843921	G	C	6971805	PASS	0.8726	afr	0.7080820000000007	97	122	0.8726
chr21-026844126-A-C	chr21	26844126	A	C	14134139	PASS	0.89085	afr	0.6934200000000004	107	134	0.89085
chr21-026844276-C-*	chr21	26844276	C	*	34463217	PASS	0	none	0	0	134	1e-6
chr21-026844276-C-G	chr21	26844276	C	G	34463217	PASS	0.89101	afr	0.7229090000000004	107	134	0.89101
chr21-026844355-G-C	chr21	26844355	G	C	10939219	PASS	0.2707	sas	0.180185	29	134	0.2707
chr21-026844373-G-T	chr21	26844373	G	T	46026073	PASS	0.85508	afr	0.7170330000000003	107	134	0.85508
chr21-026844472-C-T	chr21	26844472	C	T	205196	PASS	0.0092585	mid	0.003677	1	134	0.0092585
chr21-026844565-A-G	chr21	26844565	A	G	2284	PASS	5.76e-6	nfe	0	1	134	5.76e-6
chr21-026844740-C-T	chr21	26844740	C	T	434447	PASS	0.015371	nfe	0.00813199999999999	1	134	0.015371
chr21-026844859-T-C	chr21	26844859	T	C	34673472	PASS	8.6e-7	nfe	9e-6	0	134	9e-6
chr21-026844859-T-G	chr21	26844859	T	G	34673472	PASS	0.89157	afr	0.7211490000000003	107	134	0.89157
chr21-026845001-C-G	chr21	26845001	C	G	17813266	PASS	0.89086	afr	0.6777970000000006	107	134	0.89086
chr21-026845127-A-G	chr21	26845127	A	G	6607528	PASS	0.88292	afr	0.6286330000000004	107	134	0.88292
chr21-026845127-A-T	chr21	26845127	A	T	6607528	PASS	0	none	0	0	134	1e-6
chr21-026845143-TC-CC	chr21	26845143	TC	CC	924	PASS	0	none	0	0	134	1e-6
chr21-026845143-TC-GC	chr21	26845143	TC	GC	924	PASS	0	none	3.6999999999999985e-5	0	134	3.6999999999999985e-5
chr21-026845143-TC-T	chr21	26845143	TC	T	924	PASS	1.726e-5	nfe	9e-6	1	134	1.726e-5
chr21-026845144-C-*	chr21	26845144	C	*	32	PASS	0	none	9e-6	1	134	9e-6
chr21-026845144-C-A	chr21	26845144	C	A	32	PASS	7.1e-7	nfe	2.2000000000000003e-5	0	134	2.2000000000000003e-5
chr21-026845144-C-G	chr21	26845144	C	G	32	PASS	0	none	0	0	134	1e-6
chr21-026845144-C-T	chr21	26845144	C	T	32	PASS	0	none	0	0	134	1e-6
chr21-026845321-C-T	chr21	26845321	C	T	79	PASS	1.901e-5	nfe	0	1	76	1.901e-5
chr21-026923816-G-T	chr21	26923816	G	T	1731600	PASS	0.32203	nfe	0.244969	39	132	0.32203
chr21-026924005-A-G	chr21	26924005	A	G	18898087	PASS	0.95917	afr	0.864326	123	134	0.95917
chr21-026924070-A-G	chr21	26924070	A	G	792527	PASS	0.048758	sas	0.028761	5	134	0.048758
chr21-026924358-G-A	chr21	26924358	G	A	112586	PASS	0.0049779	nfe	0.00194099999999999	1	134	0.0049779
chr21-026929828-C-T	chr21	26929828	C	T	3222219	PASS	0.34794	nfe	0.2902759999999994	40	134	0.34794
chr21-026930017-G-A	chr21	26930017	G	A	2395	PASS	1.2623e-4	nfe	9e-6	1	134	1.2623e-4
chr21-026930036-A-G	chr21	26930036	A	G	23427567	PASS	0.96114	afr	0.8733480000000005	123	134	0.96114
chr21-026930180-GAAA-*	chr21	26930180	GAAA	*	1261052	ExcessHet	0	none	2.2999999999999995e-4	0	108	2.2999999999999995e-4
chr21-026930180-GAAA-AAAA	chr21	26930180	GAAA	AAAA	1261052	ExcessHet	0	none	0.00960899999999999	0	108	0.00960899999999999
chr21-026930180-GAAA-G	chr21	26930180	GAAA	G	1261052	ExcessHet	3.44e-6	nfe	5.2999999999999994e-5	0	108	5.2999999999999994e-5
chr21-026930180-GAAA-GA	chr21	26930180	GAAA	GA	1261052	ExcessHet	0	none	0.002463	0	108	0.002463
chr21-026930180-GAAA-GAA	chr21	26930180	GAAA	GAA	1261052	ExcessHet	0	none	0.07224800000000002	9	108	0.07224800000000002
chr21-026930180-GAAA-GAAAA	chr21	26930180	GAAA	GAAAA	1261052	ExcessHet	0	none	0.238042	39	108	0.238042
chr21-026930180-GAAA-GAAAAA	chr21	26930180	GAAA	GAAAAA	1261052	ExcessHet	0	none	0.01253499999999999	0	108	0.01253499999999999
chr21-026930180-GAAA-GAAAAAA	chr21	26930180	GAAA	GAAAAAA	1261052	ExcessHet	0	none	4.05e-4	0	108	4.05e-4
chr21-026930180-GAAA-GAAAAAAAAAA	chr21	26930180	GAAA	GAAAAAAAAAA	1261052	ExcessHet	0	none	0	0	108	1e-6
chr21-026932278-G-*	chr21	26932278	G	*	5779	PASS	0	none	0	0	134	1e-6
chr21-026932278-G-A	chr21	26932278	G	A	5779	PASS	0.0039724	eas	3.3800000000000046e-4	1	134	0.0039724
chr21-026932883-A-G	chr21	26932883	A	G	387196	PASS	0.030882	nfe	0.01630100000000001	3	134	0.030882
chr21-026932893-C-T	chr21	26932893	C	T	3176688	PASS	0.15771	nfe	0.13137300000000002	20	134	0.15771
chr21-026933158-T-G	chr21	26933158	T	G	2256715	PASS	0.14986	nfe	0.137077	20	134	0.14986
chr21-026934854-C-T	chr21	26934854	C	T	15651692	PASS	0.66118	sas	0.5838900000000005	88	134	0.66118
chr21-026943522-G-A	chr21	26943522	G	A	592396	PASS	0.14724	afr	0.02292900000000001	1	134	0.14724
chr21-026954622-T-C	chr21	26954622	T	C	3207880	PASS	0.33959	nfe	0.2917069999999995	36	134	0.33959
chr21-026955001-C-T	chr21	26955001	C	T	386453	PASS	0.067363	eas	0.033091	5	134	0.067363
chr21-026955021-G-A	chr21	26955021	G	A	68248	PASS	0.0097563	nfe	0.005493	2	134	0.0097563
chr21-026965540-G-A	chr21	26965540	G	A	178988	PASS	0.0050052	nfe	0.00224	1	134	0.0050052
chr21-026965979-C-G	chr21	26965979	C	G	10998324	PASS	0.23497	afr	0.156429	18	134	0.23497
chr21-026966104-C-G	chr21	26966104	C	G	10472148	PASS	0.19973	nfe	0.164938	35	134	0.19973
chr21-026966106-G-A	chr21	26966106	G	A	1165566	PASS	0.021802	nfe	0.017672	3	134	0.021802
chr21-026966106-G-C	chr21	26966106	G	C	1165566	PASS	4.988e-5	nfe	2.2000000000000003e-5	0	134	4.988e-5
chr21-026966236-C-T	chr21	26966236	C	T	8144	PASS	1.6815e-4	nfe	3.6999999999999985e-5	1	134	1.6815e-4
chr21-026966262-G-T	chr21	26966262	G	T	1953925	PASS	0.072409	sas	0.03617700000000001	2	134	0.072409
chr21-026966479-GAC-G	chr21	26966479	GAC	G	2687.97	PASS	6.554e-5	nfe	1.47e-4	1	126	1.47e-4
chr21-026966479-GAC-GACAC	chr21	26966479	GAC	GACAC	2687.97	PASS	0	none	1.0799999999999996e-4	0	126	1.0799999999999996e-4
chr21-026966529-G-A	chr21	26966529	G	A	44942	PASS	0.0092083	nfe	0.003829	3	128	0.0092083
chr21-026966574-C-A	chr21	26966574	C	A	1217	PASS	2.1392e-4	nfe	3.6999999999999985e-5	1	86	2.1392e-4
chr21-026966628-TGGGGTGG-*	chr21	26966628	TGGGGTGG	*	7697	PASS	0	none	5.2999999999999994e-5	0	0	5.2999999999999994e-5
chr21-026966628-TGGGGTGG-AGGGGTGG	chr21	26966628	TGGGGTGG	AGGGGTGG	7697	PASS	0	none	3.6999999999999985e-5	0	0	3.6999999999999985e-5
chr21-026966628-TGGGGTGG-GGGGGTGG	chr21	26966628	TGGGGTGG	GGGGGTGG	7697	PASS	0	none	9e-6	0	0	9e-6
chr21-026966628-TGGGGTGG-T	chr21	26966628	TGGGGTGG	T	7697	PASS	0.052551	eas	0.002107	0	0	0.052551
chr21-026966628-TGGGGTGG-TGGGGGTGG	chr21	26966628	TGGGGTGG	TGGGGGTGG	7697	PASS	0	none	0	0	0	1e-6
chr21-026966628-TGGGGTGG-TGGGTGG	chr21	26966628	TGGGGTGG	TGGGTGG	7697	PASS	0	none	5.2999999999999994e-5	0	0	5.2999999999999994e-5
chr21-026966628-TGGGGTGG-TGGTGG	chr21	26966628	TGGGGTGG	TGGTGG	7697	PASS	0	none	8.9e-5	0	0	8.9e-5
chr21-026966629-GGGGT-*	chr21	26966629	GGGGT	*	71.97	VQSRTrancheINDEL97.00to99.00	0	none	0.002431	0	0	0.002431
chr21-026966629-GGGGT-G	chr21	26966629	GGGGT	G	71.97	VQSRTrancheINDEL97.00to99.00	0	none	9e-6	0	0	9e-6
chr21-026966630-GGGT-*	chr21	26966630	GGGT	*	527.97	PASS	0	none	0.002356	0	0	0.002356
chr21-026966630-GGGT-G	chr21	26966630	GGGT	G	527.97	PASS	0	none	5.2999999999999994e-5	0	0	5.2999999999999994e-5
chr21-026966630-GGGT-GAGGT	chr21	26966630	GGGT	GAGGT	527.97	PASS	0	none	3.6999999999999985e-5	0	0	3.6999999999999985e-5
chr21-026966631-GGT-*	chr21	26966631	GGT	*	200351	PASS	0	none	0.002281	0	0	0.002281
chr21-026966631-GGT-AGT	chr21	26966631	GGT	AGT	200351	PASS	0	none	0.057795	0	0	0.057795
chr21-026966631-GGT-CGT	chr21	26966631	GGT	CGT	200351	PASS	0	none	9e-6	0	0	9e-6
chr21-026966631-GGT-G	chr21	26966631	GGT	G	200351	PASS	0	none	0	0	0	1e-6
chr21-026966632-GT-*	chr21	26966632	GT	*	9220	PASS	0	none	0.002257	0	0	0.002257
chr21-026966632-GT-AT	chr21	26966632	GT	AT	9220	PASS	0	none	9e-6	0	0	9e-6
chr21-026966632-GT-G	chr21	26966632	GT	G	9220	PASS	0.0013234	nfe	0.003032	0	0	0.003032
chr21-026966632-GT-GGTT	chr21	26966632	GT	GGTT	9220	PASS	0	none	5.850000000000005e-4	0	0	5.850000000000005e-4
chr21-026966633-TGGG-*	chr21	26966633	TGGG	*	216662	PASS	0	none	0.005602	0	0	0.005602
chr21-026966633-TGGG-AGGG	chr21	26966633	TGGG	AGGG	216662	PASS	0	none	5.2999999999999994e-5	0	0	5.2999999999999994e-5
chr21-026966633-TGGG-CGGG	chr21	26966633	TGGG	CGGG	216662	PASS	0	none	2.2000000000000003e-5	0	0	2.2000000000000003e-5
chr21-026966633-TGGG-GGGG	chr21	26966633	TGGG	GGGG	216662	PASS	0	none	0.06206000000000001	0	0	0.06206000000000001
chr21-026966633-TGGG-T	chr21	26966633	TGGG	T	216662	PASS	5.0106e-4	nfe	2.2000000000000003e-5	0	0	5.0106e-4
chr21-026966633-TGGG-TG	chr21	26966633	TGGG	TG	216662	PASS	0	none	0.00341	0	0	0.00341
chr21-026966633-TGGG-TGG	chr21	26966633	TGGG	TGG	216662	PASS	0	none	0.00105599999999999	0	0	0.00105599999999999
chr21-026966633-TGGG-TGGGG	chr21	26966633	TGGG	TGGGG	216662	PASS	0	none	3.6999999999999985e-5	0	0	3.6999999999999985e-5
chr21-026966638-G-A	chr21	26966638	G	A	7827	PASS	0.0021145	eas	0.002556	0	0	0.002556
chr21-026966638-G-C	chr21	26966638	G	C	7827	PASS	0	none	9e-6	0	0	9e-6
chr21-026966638-G-T	chr21	26966638	G	T	7827	PASS	0	none	9e-6	0	0	9e-6
chr21-026966639-G-A	chr21	26966639	G	A	123827	PASS	0.50979	eas	0.04122100000000001	0	0	0.50979
chr21-026966639-G-C	chr21	26966639	G	C	123827	PASS	0	none	9e-6	0	0	9e-6
chr21-026966639-G-GGA	chr21	26966639	G	GGA	123827	PASS	0	none	1.27e-4	0	0	1.27e-4
chr21-026966639-G-T	chr21	26966639	G	T	123827	PASS	0	none	9e-6	0	0	9e-6
chr21-026966645-GA-*	chr21	26966645	GA	*	769	VQSRTrancheINDEL99.50to99.90	0	none	0.003057	0	0	0.003057
chr21-026966645-GA-AA	chr21	26966645	GA	AA	769	VQSRTrancheINDEL99.50to99.90	0	none	4.260000000000005e-4	0	0	4.260000000000005e-4
chr21-026966645-GA-CA	chr21	26966645	GA	CA	769	VQSRTrancheINDEL99.50to99.90	0	none	3.150000000000005e-4	0	0	3.150000000000005e-4
chr21-026966645-GA-G	chr21	26966645	GA	G	769	VQSRTrancheINDEL99.50to99.90	0	none	2.2000000000000003e-5	0	0	2.2000000000000003e-5
chr21-027143370-G-A	chr21	27143370	G	A	203768	PASS	0.020548	sas	0.00787199999999998	1	134	0.020548
chr21-027143420-T-C	chr21	27143420	T	C	22365	PASS	0.0011453	nfe	4.950000000000003e-4	1	134	0.0011453
chr21-027143548-C-G	chr21	27143548	C	G	43970861	PASS	0.99739	nfe	0.983656	134	134	0.99739
chr21-027143593-G-A	chr21	27143593	G	A	5003407	PASS	0.24451	amr	0.141462	28	134	0.24451
chr21-027143596-C-A	chr21	27143596	C	A	146614	PASS	0.011353	mid	0.003473	2	134	0.011353
chr21-027143698-G-T	chr21	27143698	G	T	2909437	PASS	0.17604	amr	0.07358500000000001	11	134	0.17604
chr21-027143727-C-G	chr21	27143727	C	G	1934577	PASS	0.061581	afr	0.045825	4	134	0.061581
chr21-027143858-G-A	chr21	27143858	G	A	133705	PASS	0.010789	mid	0.003499	2	134	0.010789
chr21-027143890-GGC-G	chr21	27143890	GGC	G	32261333.97	PASS	0.82551	afr	0.7253460000000005	99	134	0.82551
chr21-027144000-CA-*	chr21	27144000	CA	*	161181	PASS	0	none	8.9e-5	0	134	8.9e-5
chr21-027144000-CA-AA	chr21	27144000	CA	AA	161181	PASS	0	none	9e-6	0	134	9e-6
chr21-027144000-CA-C	chr21	27144000	CA	C	161181	PASS	1.7622e-4	sas	0.00125299999999999	0	134	0.00125299999999999
chr21-027144000-CA-CAA	chr21	27144000	CA	CAA	161181	PASS	0	none	0.01453899999999999	2	134	0.01453899999999999
chr21-027144075-T-*	chr21	27144075	T	*	327731.97	PASS	0	none	2.2000000000000003e-5	0	134	2.2000000000000003e-5
chr21-027144075-T-TAA	chr21	27144075	T	TAA	327731.97	PASS	0.028993	mid	0.02187100000000001	10	134	0.028993
chr21-027366871-T-G	chr21	27366871	T	G	463727	PASS	0.41797	nfe	0.213238	8	14	0.41797
chr21-027366896-C-T	chr21	27366896	C	T	538558	PASS	0.4745	nfe	0.216369	18	30	0.4745
chr21-027366906-TA-AA	chr21	27366906	TA	AA	387514	PASS	0	none	9e-6	0	34	9e-6
chr21-027366906-TA-T	chr21	27366906	TA	T	387514	PASS	0	none	2.2000000000000003e-5	0	34	2.2000000000000003e-5
chr21-027366906-TA-TAA	chr21	27366906	TA	TAA	387514	PASS	0	none	0.191494	17	34	0.191494
chr21-027366906-TA-TAAA	chr21	27366906	TA	TAAA	387514	PASS	0	none	0.004583	0	34	0.004583
chr21-027366906-TA-TAAAA	chr21	27366906	TA	TAAAA	387514	PASS	0	none	3.6999999999999985e-5	0	34	3.6999999999999985e-5
chr21-027366906-TA-TAAAAA	chr21	27366906	TA	TAAAAA	387514	PASS	0	none	0	0	34	1e-6
chr21-027367208-A-*	chr21	27367208	A	*	64619	PASS	0	none	0	0	134	1e-6
chr21-027367208-A-G	chr21	27367208	A	G	64619	PASS	0.016717	mid	0.005957	1	134	0.016717
chr21-027367234-G-A	chr21	27367234	G	A	4942283	PASS	0.59466	nfe	0.3988369999999994	79	134	0.59466
chr21-027367234-G-T	chr21	27367234	G	T	4942283	PASS	0	none	0	0	134	1e-6
chr21-027367389-T-C	chr21	27367389	T	C	3355457	PASS	0.59551	nfe	0.39878299999999933	80	134	0.59551
chr21-027367629-C-G	chr21	27367629	C	G	3103480	PASS	0.58649	nfe	0.3808059999999997	76	126	0.58649
chr21-027367920-C-T	chr21	27367920	C	T	23252	PASS	0.019102	afr	0.00467	1	118	0.019102
chr21-027367987-T-C	chr21	27367987	T	C	1199923	PASS	0.58465	nfe	0.3294309999999997	61	100	0.58465
chr21-027368000-G-A	chr21	27368000	G	A	1175347	PASS	0	none	0	0	90	1e-6
chr21-027368000-G-T	chr21	27368000	G	T	1175347	PASS	0.59536	nfe	0.3126409999999998	56	90	0.59536
chr21-027368073-C-G	chr21	27368073	C	G	836887	PASS	0	none	0	0	16	1e-6
chr21-027368073-C-T	chr21	27368073	C	T	836887	PASS	0.52923	nfe	0.2609299999999994	11	16	0.52923
chr21-027368088-G-A	chr21	27368088	G	A	785006	PASS	0.53785	nfe	0.272123	11	16	0.53785
chr21-027420419-A-G	chr21	27420419	A	G	87369	PASS	0.0079801	afr	0.003931	1	134	0.0079801
chr21-027420640-C-T	chr21	27420640	C	T	11072081	PASS	0.39925	sas	0.30677599999999944	49	134	0.39925
chr21-027421160-ATTTTT-*	chr21	27421160	ATTTTT	*	12135	VQSRTrancheINDEL95.00to96.00	0	none	2.2000000000000003e-5	0	124	2.2000000000000003e-5
chr21-027421160-ATTTTT-A	chr21	27421160	ATTTTT	A	12135	VQSRTrancheINDEL95.00to96.00	0	none	0	0	124	1e-6
chr21-027421160-ATTTTT-ATTTT	chr21	27421160	ATTTTT	ATTTT	12135	VQSRTrancheINDEL95.00to96.00	0	none	2.5100000000000014e-4	0	124	2.5100000000000014e-4
chr21-027421160-ATTTTT-ATTTTTT	chr21	27421160	ATTTTT	ATTTTTT	12135	VQSRTrancheINDEL95.00to96.00	0	none	0.005286	0	124	0.005286
chr21-027421160-ATTTTT-ATTTTTTT	chr21	27421160	ATTTTT	ATTTTTTT	12135	VQSRTrancheINDEL95.00to96.00	0	none	1.47e-4	0	124	1.47e-4
chr21-027421160-ATTTTT-ATTTTTTTT	chr21	27421160	ATTTTT	ATTTTTTTT	12135	VQSRTrancheINDEL95.00to96.00	0	none	2.2000000000000003e-5	0	124	2.2000000000000003e-5
chr21-027421160-ATTTTT-CTTTTT	chr21	27421160	ATTTTT	CTTTTT	12135	VQSRTrancheINDEL95.00to96.00	0	none	3.6999999999999985e-5	0	124	3.6999999999999985e-5
chr21-027421160-ATTTTT-GTTTTT	chr21	27421160	ATTTTT	GTTTTT	12135	VQSRTrancheINDEL95.00to96.00	0	none	0	0	124	1e-6
chr21-027421160-ATTTTT-TTTTTT	chr21	27421160	ATTTTT	TTTTTT	12135	VQSRTrancheINDEL95.00to96.00	0	none	0.007662	0	124	0.007662
chr21-027421170-CTTTTT-*	chr21	27421170	CTTTTT	*	1440235	PASS	0	none	7.099999999999998e-5	0	82	7.099999999999998e-5
chr21-027421170-CTTTTT-ATTTTT	chr21	27421170	CTTTTT	ATTTTT	1440235	PASS	0	none	0	0	82	1e-6
chr21-027421170-CTTTTT-C	chr21	27421170	CTTTTT	C	1440235	PASS	6.3e-6	nfe	9e-6	0	82	9e-6
chr21-027421170-CTTTTT-CT	chr21	27421170	CTTTTT	CT	1440235	PASS	0	none	1.47e-4	0	82	1.47e-4
chr21-027421170-CTTTTT-CTT	chr21	27421170	CTTTTT	CTT	1440235	PASS	0	none	0.002611	1	82	0.002611
chr21-027421170-CTTTTT-CTTT	chr21	27421170	CTTTTT	CTTT	1440235	PASS	0	none	0.01124499999999999	1	82	0.01124499999999999
chr21-027421170-CTTTTT-CTTTT	chr21	27421170	CTTTTT	CTTTT	1440235	PASS	0	none	0.03538200000000002	6	82	0.03538200000000002
chr21-027421170-CTTTTT-CTTTTTT	chr21	27421170	CTTTTT	CTTTTTT	1440235	PASS	0	none	0.337093	39	82	0.337093
chr21-027421170-CTTTTT-CTTTTTTT	chr21	27421170	CTTTTT	CTTTTTTT	1440235	PASS	0	none	0.07835200000000002	6	82	0.07835200000000002
chr21-027421170-CTTTTT-CTTTTTTTT	chr21	27421170	CTTTTT	CTTTTTTTT	1440235	PASS	0	none	0.006283	2	82	0.006283
chr21-027421170-CTTTTT-CTTTTTTTTT	chr21	27421170	CTTTTT	CTTTTTTTTT	1440235	PASS	0	none	2.720000000000003e-4	0	82	2.720000000000003e-4
chr21-027421170-CTTTTT-CTTTTTTTTTT	chr21	27421170	CTTTTT	CTTTTTTTTTT	1440235	PASS	0	none	9e-6	0	82	9e-6
chr21-027421170-CTTTTT-CTTTTTTTTTTTT	chr21	27421170	CTTTTT	CTTTTTTTTTTTT	1440235	PASS	0	none	0	0	82	1e-6
chr21-027421170-CTTTTT-CTTTTTTTTTTTTTTTT	chr21	27421170	CTTTTT	CTTTTTTTTTTTTTTTT	1440235	PASS	0	none	9e-6	0	82	9e-6
chr21-027421170-CTTTTT-CTTTTTTTTTTTTTTTTTTT	chr21	27421170	CTTTTT	CTTTTTTTTTTTTTTTTTTT	1440235	PASS	0	none	9e-6	0	82	9e-6
chr21-027421170-CTTTTT-CTTTTTTTTTTTTTTTTTTTT	chr21	27421170	CTTTTT	CTTTTTTTTTTTTTTTTTTTT	1440235	PASS	0	none	9e-6	0	82	9e-6
chr21-027421170-CTTTTT-CTTTTTTTTTTTTTTTTTTTTTTTT	chr21	27421170	CTTTTT	CTTTTTTTTTTTTTTTTTTTTTTTT	1440235	PASS	0	none	0	0	82	1e-6
chr21-027421170-CTTTTT-TTTTTT	chr21	27421170	CTTTTT	TTTTTT	1440235	PASS	0	none	0.00853499999999998	0	82	0.00853499999999998
chr21-027421171-T-*	chr21	27421171	T	*	171	PASS	0	none	0.05040600000000002	10	68	0.05040600000000002
chr21-027421171-T-C	chr21	27421171	T	C	171	PASS	1.8267e-4	nfe	6.999999999999998e-5	0	68	1.8267e-4
chr21-027421172-T-*	chr21	27421172	T	*	49	PASS	0	none	0.01452299999999999	3	94	0.01452299999999999
chr21-027421172-T-C	chr21	27421172	T	C	49	PASS	4.7e-5	nfe	2.2000000000000003e-5	0	94	4.7e-5
chr21-027421173-T-*	chr21	27421173	T	*	126	PASS	0	none	0.002915	1	112	0.002915
chr21-027421173-T-C	chr21	27421173	T	C	126	PASS	5.639e-5	amr	5.2999999999999994e-5	0	112	5.639e-5
chr21-027977885-GTTTT-*	chr21	27977885	GTTTT	*	7101.97	PASS	0	none	2.2000000000000003e-5	0	0	2.2000000000000003e-5
chr21-027977885-GTTTT-G	chr21	27977885	GTTTT	G	7101.97	PASS	0	none	1.0699999999999996e-4	0	0	1.0699999999999996e-4
chr21-027977885-GTTTT-GT	chr21	27977885	GTTTT	GT	7101.97	PASS	0	none	4.480000000000004e-4	0	0	4.480000000000004e-4
chr21-027977885-GTTTT-GTT	chr21	27977885	GTTTT	GTT	7101.97	PASS	0	none	0.00141899999999999	0	0	0.00141899999999999
chr21-027977885-GTTTT-GTTT	chr21	27977885	GTTTT	GTTT	7101.97	PASS	0	none	0.00171199999999999	0	0	0.00171199999999999
chr21-027977885-GTTTT-GTTTTT	chr21	27977885	GTTTT	GTTTTT	7101.97	PASS	0	none	8.420000000000002e-4	0	0	8.420000000000002e-4
chr21-027977885-GTTTT-GTTTTTT	chr21	27977885	GTTTT	GTTTTTT	7101.97	PASS	0	none	2.720000000000003e-4	0	0	2.720000000000003e-4
chr21-027977885-GTTTT-GTTTTTTT	chr21	27977885	GTTTT	GTTTTTTT	7101.97	PASS	0	none	0	0	0	1e-6
chr21-027977885-GTTTT-GTTTTTTTT	chr21	27977885	GTTTT	GTTTTTTTT	7101.97	PASS	0	none	0	0	0	1e-6
chr21-027977886-T-*	chr21	27977886	T	*	1388	VQSRTrancheSNP99.70to99.80	0	none	0.004145	0	0	0.004145
chr21-027977886-T-A	chr21	27977886	T	A	1388	VQSRTrancheSNP99.70to99.80	0	none	0.00100799999999999	0	0	0.00100799999999999
chr21-027977887-T-*	chr21	27977887	T	*	210	VQSRTrancheSNP99.80to99.90	0	none	0.002231	0	0	0.002231
chr21-027977887-T-A	chr21	27977887	T	A	210	VQSRTrancheSNP99.80to99.90	0	none	5.2999999999999994e-5	0	0	5.2999999999999994e-5
chr21-027977888-T-*	chr21	27977888	T	*	1485	VQSRTrancheSNP99.80to99.90	0	none	6.310000000000003e-4	0	0	6.310000000000003e-4
chr21-027977888-T-A	chr21	27977888	T	A	1485	VQSRTrancheSNP99.80to99.90	0	none	7.480000000000004e-4	0	0	7.480000000000004e-4
chr21-027977889-T-*	chr21	27977889	T	*	510	PASS	0	none	1.0699999999999996e-4	0	0	1.0699999999999996e-4
chr21-027977889-T-A	chr21	27977889	T	A	510	PASS	0	none	1.87e-4	0	0	1.87e-4
chr21-027977943-G-A	chr21	27977943	G	A	1473	PASS	0	none	0.00107999999999999	0	0	0.00107999999999999
chr21-028096261-G-GT	chr21	28096261	G	GT	3619.97	PASS	0	none	0.002781	0	0	0.002781
chr21-028103563-CAAAAAAAAAAAA-C	chr21	28103563	CAAAAAAAAAAAA	C	3248.97	VQSRTrancheINDEL95.00to96.00	0	none	9e-6	0	0	9e-6
chr21-028103563-CAAAAAAAAAAAA-CA	chr21	28103563	CAAAAAAAAAAAA	CA	3248.97	VQSRTrancheINDEL95.00to96.00	0	none	6.999999999999998e-5	0	0	6.999999999999998e-5
chr21-028103563-CAAAAAAAAAAAA-CAA	chr21	28103563	CAAAAAAAAAAAA	CAA	3248.97	VQSRTrancheINDEL95.00to96.00	0	none	6.999999999999998e-5	0	0	6.999999999999998e-5
chr21-028103563-CAAAAAAAAAAAA-CAAA	chr21	28103563	CAAAAAAAAAAAA	CAAA	3248.97	VQSRTrancheINDEL95.00to96.00	0	none	1.6699999999999994e-4	0	0	1.6699999999999994e-4
chr21-028103563-CAAAAAAAAAAAA-CAAAAAA	chr21	28103563	CAAAAAAAAAAAA	CAAAAAA	3248.97	VQSRTrancheINDEL95.00to96.00	0	none	9e-6	0	0	9e-6
chr21-028103563-CAAAAAAAAAAAA-CAAAAAAA	chr21	28103563	CAAAAAAAAAAAA	CAAAAAAA	3248.97	VQSRTrancheINDEL95.00to96.00	0	none	6.999999999999998e-5	0	0	6.999999999999998e-5
chr21-028103563-CAAAAAAAAAAAA-CAAAAAAAA	chr21	28103563	CAAAAAAAAAAAA	CAAAAAAAA	3248.97	VQSRTrancheINDEL95.00to96.00	0	none	2.2000000000000003e-5	0	0	2.2000000000000003e-5
chr21-028103563-CAAAAAAAAAAAA-CAAAAAAAAA	chr21	28103563	CAAAAAAAAAAAA	CAAAAAAAAA	3248.97	VQSRTrancheINDEL95.00to96.00	0	none	2.08e-4	0	0	2.08e-4
chr21-028103563-CAAAAAAAAAAAA-CAAAAAAAAAA	chr21	28103563	CAAAAAAAAAAAA	CAAAAAAAAAA	3248.97	VQSRTrancheINDEL95.00to96.00	0	none	1.87e-4	0	0	1.87e-4
chr21-028103563-CAAAAAAAAAAAA-CAAAAAAAAAAA	chr21	28103563	CAAAAAAAAAAAA	CAAAAAAAAAAA	3248.97	VQSRTrancheINDEL95.00to96.00	0	none	4.03e-4	0	0	4.03e-4
chr21-028103563-CAAAAAAAAAAAA-CAAAAAAAAAAAAA	chr21	28103563	CAAAAAAAAAAAA	CAAAAAAAAAAAAA	3248.97	VQSRTrancheINDEL95.00to96.00	0	none	1.27e-4	0	0	1.27e-4
chr21-028103563-CAAAAAAAAAAAA-CAAAAAAAAAAAAAA	chr21	28103563	CAAAAAAAAAAAA	CAAAAAAAAAAAAAA	3248.97	VQSRTrancheINDEL95.00to96.00	0	none	2.2000000000000003e-5	0	0	2.2000000000000003e-5
chr21-028103563-CAAAAAAAAAAAA-CAAAAAAAAAAAAAAAA	chr21	28103563	CAAAAAAAAAAAA	CAAAAAAAAAAAAAAAA	3248.97	VQSRTrancheINDEL95.00to96.00	0	none	9e-6	0	0	9e-6
chr21-028103563-CAAAAAAAAAAAA-CAAAAAAAAAAAAAAAAA	chr21	28103563	CAAAAAAAAAAAA	CAAAAAAAAAAAAAAAAA	3248.97	VQSRTrancheINDEL95.00to96.00	0	none	9e-6	0	0	9e-6
chr21-028117613-C-T	chr21	28117613	C	T	37312	PASS	0.26509	nfe	0.02921200000000002	0	0	0.26509
chr21-028117707-T-C	chr21	28117707	T	C	35846	PASS	0.2764	nfe	0.02757200000000002	0	0	0.2764
chr21-028117707-T-G	chr21	28117707	T	G	35846	PASS	0	none	9e-6	0	0	9e-6
chr21-028117801-T-C	chr21	28117801	T	C	25602	PASS	0	none	0.01443399999999999	0	0	0.01443399999999999
chr21-028117825-C-T	chr21	28117825	C	T	23575	VQSRTrancheSNP99.70to99.80	0	none	0.01359599999999999	0	0	0.01359599999999999
chr21-028130033-T-C	chr21	28130033	T	C	16380	PASS	0.20442	nfe	0.01234199999999998	0	0	0.20442
chr21-028130097-C-T	chr21	28130097	C	T	10478	PASS	0.17768	nfe	0.00789499999999998	0	0	0.17768
chr21-028135185-T-A	chr21	28135185	T	A	28658	PASS	0	none	0	0	0	1e-6
chr21-028135185-T-C	chr21	28135185	T	C	28658	PASS	0.39808	nfe	0.02247700000000002	0	0	0.39808
chr21-028577147-A-T	chr21	28577147	A	T	21581	PASS	0.17079	nfe	0.016688	0	0	0.17079
chr21-028875638-A-G	chr21	28875638	A	G	159526	PASS	0.70929	nfe	0.10839600000000002	0	0	0.70929
chr21-028875786-A-G	chr21	28875786	A	G	165240	PASS	0.57789	nfe	0.10954700000000002	0	0	0.57789
chr21-028876031-C-T	chr21	28876031	C	T	314098	PASS	0.17633	mid	0.103082	3	14	0.17633
chr21-028876094-GA-G	chr21	28876094	GA	G	348383.97	PASS	0.18116	sas	0.114824	8	78	0.18116
chr21-028876094-GA-GAA	chr21	28876094	GA	GAA	348383.97	PASS	0	none	3.6999999999999985e-5	0	78	3.6999999999999985e-5
chr21-028878112-T-C	chr21	28878112	T	C	19544	PASS	0.0035486	mid	0.00135099999999999	1	134	0.0035486
chr21-028879766-T-A	chr21	28879766	T	A	4823151	PASS	0.62537	nfe	0.5294410000000007	85	132	0.62537
chr21-028879766-T-C	chr21	28879766	T	C	4823151	PASS	0.0021214	afr	2.09e-4	0	132	0.0021214
chr21-028882306-CTGAG-C	chr21	28882306	CTGAG	C	71879	PASS	0	none	0	0	130	1e-6
chr21-028882306-CTGAG-TTGAG	chr21	28882306	CTGAG	TTGAG	71879	PASS	0	none	0.00439	1	130	0.00439
chr21-028882355-GAA-*	chr21	28882355	GAA	*	235339	ExcessHet	0	none	0	0	80	1e-6
chr21-028882355-GAA-AAA	chr21	28882355	GAA	AAA	235339	ExcessHet	0	none	0.005434	0	80	0.005434
chr21-028882355-GAA-G	chr21	28882355	GAA	G	235339	ExcessHet	1.819e-5	eas	1.47e-4	0	80	1.47e-4
chr21-028882355-GAA-GA	chr21	28882355	GAA	GA	235339	ExcessHet	0	none	0.05341	5	80	0.05341
chr21-028882355-GAA-GAAA	chr21	28882355	GAA	GAAA	235339	ExcessHet	0	none	0.099915	13	80	0.099915
chr21-028882355-GAA-GAAAA	chr21	28882355	GAA	GAAAA	235339	ExcessHet	0	none	0.00193799999999999	0	80	0.00193799999999999
chr21-028882355-GAA-GAAAAA	chr21	28882355	GAA	GAAAAA	235339	ExcessHet	0	none	3.6999999999999985e-5	0	80	3.6999999999999985e-5
chr21-028882355-GAA-GAAAAAA	chr21	28882355	GAA	GAAAAAA	235339	ExcessHet	0	none	0	0	80	1e-6
chr21-028882355-GAA-TAA	chr21	28882355	GAA	TAA	235339	ExcessHet	0	none	7.099999999999998e-5	0	80	7.099999999999998e-5
chr21-028882367-T-A	chr21	28882367	T	A	260	VQSRTrancheSNP99.80to99.90	4.594e-5	nfe	2.7300000000000035e-4	1	122	2.7300000000000035e-4
chr21-028882373-C-T	chr21	28882373	C	T	8792512	PASS	0.92815	sas	0.8278000000000001	107	124	0.92815
chr21-028883025-C-A	chr21	28883025	C	A	1615062	PASS	0.16562	sas	0.123628	13	134	0.16562
chr21-028883074-GAA-*	chr21	28883074	GAA	*	12575	VQSRTrancheINDEL95.00to96.00	0	none	0	0	130	1e-6
chr21-028883074-GAA-AAA	chr21	28883074	GAA	AAA	12575	VQSRTrancheINDEL95.00to96.00	0	none	8.9e-5	0	130	8.9e-5
chr21-028883074-GAA-CAA	chr21	28883074	GAA	CAA	12575	VQSRTrancheINDEL95.00to96.00	0	none	0	0	130	1e-6
chr21-028883074-GAA-G	chr21	28883074	GAA	G	12575	VQSRTrancheINDEL95.00to96.00	0	none	9e-6	0	130	9e-6
chr21-028883074-GAA-GA	chr21	28883074	GAA	GA	12575	VQSRTrancheINDEL95.00to96.00	0	none	0.003549	0	130	0.003549
chr21-028883074-GAA-GAAA	chr21	28883074	GAA	GAAA	12575	VQSRTrancheINDEL95.00to96.00	0	none	0.00756	0	130	0.00756
chr21-028883074-GAA-GAAAA	chr21	28883074	GAA	GAAAA	12575	VQSRTrancheINDEL95.00to96.00	0	none	8.9e-5	0	130	8.9e-5
chr21-028885096-G-A	chr21	28885096	G	A	7820877	PASS	0.93637	sas	0.8128280000000003	116	134	0.93637
chr21-028885129-T-C	chr21	28885129	T	C	329	PASS	0.0010898	afr	0	1	134	0.0010898
chr21-028885238-C-G	chr21	28885238	C	G	18089825	PASS	0.93266	sas	0.846419	116	134	0.93266
chr21-028885407-A-*	chr21	28885407	A	*	10312858	PASS	0	none	0	0	134	1e-6
chr21-028885407-A-G	chr21	28885407	A	G	10312858	PASS	0.93566	sas	0.8290270000000002	116	134	0.93566
chr21-028885407-A-T	chr21	28885407	A	T	10312858	PASS	0	none	0	0	134	1e-6
chr21-028885423-CTA-ATA	chr21	28885423	CTA	ATA	28032	PASS	0	none	0.002015	1	134	0.002015
chr21-028885423-CTA-C	chr21	28885423	CTA	C	28032	PASS	0	none	0	0	134	1e-6
chr21-028885423-CTA-CTTA	chr21	28885423	CTA	CTTA	28032	PASS	0	none	0	0	134	1e-6
chr21-028885453-A-G	chr21	28885453	A	G	14367	PASS	0.0017943	nfe	9.640000000000004e-4	1	134	0.0017943
chr21-028887619-T-C	chr21	28887619	T	C	147027	PASS	0.01767	nfe	0.01314699999999998	3	134	0.01767
chr21-028887822-C-T	chr21	28887822	C	T	1614627	PASS	0.16493	sas	0.106346	12	134	0.16493
chr21-028887824-T-G	chr21	28887824	T	G	795934	PASS	0.080507	mid	0.04059900000000002	4	134	0.080507
chr21-028887877-T-C	chr21	28887877	T	C	2071836	PASS	0.16367	sas	0.124112	13	134	0.16367
chr21-028888031-C-A	chr21	28888031	C	A	618195	PASS	0.079262	mid	0.039932	4	134	0.079262
chr21-028888059-G-A	chr21	28888059	G	A	1040076	PASS	0.087015	nfe	0.07096000000000001	12	134	0.087015
chr21-028888059-G-T	chr21	28888059	G	T	1040076	PASS	3.8402e-4	sas	0	0	134	3.8402e-4
chr21-028888283-A-C	chr21	28888283	A	C	8016	PASS	0.0012949	sas	7.270000000000004e-4	1	134	0.0012949
chr21-028888283-A-T	chr21	28888283	A	T	8016	PASS	0	none	0	0	134	1e-6
chr21-028888292-T-C	chr21	28888292	T	C	23485	PASS	0.049954	eas	0.003677	1	134	0.049954
chr21-028888324-C-A	chr21	28888324	C	A	426	VQSRTrancheSNP99.80to99.90	9.42e-6	nfe	2.5100000000000014e-4	1	114	2.5100000000000014e-4
chr21-028888324-C-T	chr21	28888324	C	T	426	VQSRTrancheSNP99.80to99.90	0	none	2.2000000000000003e-5	0	114	2.2000000000000003e-5
chr21-028888333-CTT-*	chr21	28888333	CTT	*	3206711	PASS	0	none	0	0	80	1e-6
chr21-028888333-CTT-C	chr21	28888333	CTT	C	3206711	PASS	0	none	9e-6	0	80	9e-6
chr21-028888333-CTT-CT	chr21	28888333	CTT	CT	3206711	PASS	0	none	0.004154	0	80	0.004154
chr21-028888333-CTT-CTTT	chr21	28888333	CTT	CTTT	3206711	PASS	0	none	0.10586800000000002	19	80	0.10586800000000002
chr21-028888333-CTT-CTTTT	chr21	28888333	CTT	CTTTT	3206711	PASS	0	none	0.37973599999999974	40	80	0.37973599999999974
chr21-028888333-CTT-CTTTTT	chr21	28888333	CTT	CTTTTT	3206711	PASS	0	none	0.070883	10	80	0.070883
chr21-028888333-CTT-CTTTTTT	chr21	28888333	CTT	CTTTTTT	3206711	PASS	0	none	0.003976	0	80	0.003976
chr21-028888333-CTT-CTTTTTTT	chr21	28888333	CTT	CTTTTTTT	3206711	PASS	0	none	1.88e-4	0	80	1.88e-4
chr21-028888333-CTT-CTTTTTTTT	chr21	28888333	CTT	CTTTTTTTT	3206711	PASS	0	none	9e-6	0	80	9e-6
chr21-028888333-CTT-TTT	chr21	28888333	CTT	TTT	3206711	PASS	0	none	6.790000000000002e-4	0	80	6.790000000000002e-4
chr21-028888763-A-G	chr21	28888763	A	G	1464538	PASS	0.087874	nfe	0.07179000000000002	12	134	0.087874
chr21-028888794-G-T	chr21	28888794	G	T	63030	PASS	0.0041925	nfe	0.003119	1	134	0.0041925
chr21-028889174-CA-AA	chr21	28889174	CA	AA	395000	PASS	0	none	0	0	102	1e-6
chr21-028889174-CA-C	chr21	28889174	CA	C	395000	PASS	0.069422	mid	0.03878000000000001	3	102	0.069422
chr21-028889225-C-T	chr21	28889225	C	T	344559	PASS	0.074553	mid	0.03921800000000001	3	64	0.074553
chr21-028901637-G-A	chr21	28901637	G	A	74654	PASS	0.058444	nfe	0.02615	10	82	0.058444
chr21-028901785-C-A	chr21	28901785	C	A	671071	PASS	9.216e-5	nfe	0	0	130	9.216e-5
chr21-028901785-C-G	chr21	28901785	C	G	671071	PASS	0.29293	afr	0.17434700000000003	27	130	0.29293
chr21-028901876-G-A	chr21	28901876	G	A	356346	PASS	0.15542	afr	0.058448	11	126	0.15542
chr21-028901883-T-C	chr21	28901883	T	C	367915	PASS	0.15346	afr	0.058665	12	128	0.15346
chr21-028901883-T-G	chr21	28901883	T	G	367915	PASS	0	none	0	0	128	1e-6
chr21-028901885-C-A	chr21	28901885	C	A	692811	PASS	0	none	9e-6	0	128	9e-6
chr21-028901885-C-T	chr21	28901885	C	T	692811	PASS	0.23089	sas	0.144157	17	128	0.23089
chr21-028901983-C-T	chr21	28901983	C	T	488274	PASS	0.22879	sas	0.12247900000000002	13	104	0.22879
chr21-028902005-T-A	chr21	28902005	T	A	128293	PASS	0.089791	mid	0.02924500000000001	2	108	0.089791
chr21-028902005-T-C	chr21	28902005	T	C	128293	PASS	0	none	9e-6	0	108	9e-6
chr21-028902054-ATTTTTTTTTTTCC-A	chr21	28902054	ATTTTTTTTTTTCC	A	142000	PASS	0	none	5.2999999999999994e-5	0	56	5.2999999999999994e-5
chr21-028902054-ATTTTTTTTTTTCC-ATTTTTTTTTCC	chr21	28902054	ATTTTTTTTTTTCC	ATTTTTTTTTCC	142000	PASS	0	none	0.00122599999999999	0	56	0.00122599999999999
chr21-028902054-ATTTTTTTTTTTCC-ATTTTTTTTTTCC	chr21	28902054	ATTTTTTTTTTTCC	ATTTTTTTTTTCC	142000	PASS	0	none	0.03280900000000001	6	56	0.03280900000000001
chr21-028902054-ATTTTTTTTTTTCC-ATTTTTTTTTTTTCC	chr21	28902054	ATTTTTTTTTTTCC	ATTTTTTTTTTTTCC	142000	PASS	0	none	0.02055800000000001	3	56	0.02055800000000001
chr21-028902054-ATTTTTTTTTTTCC-ATTTTTTTTTTTTTCC	chr21	28902054	ATTTTTTTTTTTCC	ATTTTTTTTTTTTTCC	142000	PASS	0	none	7.960000000000004e-4	1	56	7.960000000000004e-4
chr21-028902054-ATTTTTTTTTTTCC-TTTTTTTTTTTTCC	chr21	28902054	ATTTTTTTTTTTCC	TTTTTTTTTTTTCC	142000	PASS	0	none	0.00110599999999999	0	56	0.00110599999999999
chr21-028902055-TTTTTTTTTTTCC-*	chr21	28902055	TTTTTTTTTTTCC	*	3741	PASS	0	none	0.03467100000000001	5	32	0.03467100000000001
chr21-028902055-TTTTTTTTTTTCC-ATTTTTTTTTTCC	chr21	28902055	TTTTTTTTTTTCC	ATTTTTTTTTTCC	3741	PASS	0	none	0	0	32	1e-6
chr21-028902055-TTTTTTTTTTTCC-T	chr21	28902055	TTTTTTTTTTTCC	T	3741	PASS	0.0034431	mid	7.720000000000004e-4	0	32	0.0034431
chr21-028902056-TTTTTTTTTTCC-*	chr21	28902056	TTTTTTTTTTCC	*	335.97	PASS	0	none	0.00236	0	58	0.00236
chr21-028902056-TTTTTTTTTTCC-T	chr21	28902056	TTTTTTTTTTCC	T	335.97	PASS	0	none	2.2000000000000003e-5	0	58	2.2000000000000003e-5
chr21-028902064-TTCC-*	chr21	28902064	TTCC	*	41.97	PASS	0	none	0.00100999999999999	0	56	0.00100999999999999
chr21-028902064-TTCC-T	chr21	28902064	TTCC	T	41.97	PASS	0	none	0	0	56	1e-6
chr21-028902065-T-*	chr21	28902065	T	*	1242	PASS	0	none	0.00103399999999999	0	48	0.00103399999999999
chr21-028902065-T-C	chr21	28902065	T	C	1242	PASS	2.1154e-4	nfe	6.090000000000004e-4	0	48	6.090000000000004e-4
chr21-028902066-CCTTT-*	chr21	28902066	CCTTT	*	967	PASS	0	none	0.00103399999999999	0	50	0.00103399999999999
chr21-028902066-CCTTT-C	chr21	28902066	CCTTT	C	967	PASS	0	none	0	0	50	1e-6
chr21-028902066-CCTTT-TCTTT	chr21	28902066	CCTTT	TCTTT	967	PASS	0	none	2.5100000000000014e-4	0	50	2.5100000000000014e-4
chr21-028902067-CTTTT-*	chr21	28902067	CTTTT	*	33253	PASS	0	none	8.430000000000002e-4	0	36	8.430000000000002e-4
chr21-028902067-CTTTT-C	chr21	28902067	CTTTT	C	33253	PASS	0	none	0	0	36	1e-6
chr21-028902067-CTTTT-CTT	chr21	28902067	CTTTT	CTT	33253	PASS	0	none	2.2000000000000003e-5	0	36	2.2000000000000003e-5
chr21-028902067-CTTTT-CTTT	chr21	28902067	CTTTT	CTTT	33253	PASS	0	none	0.00638	1	36	0.00638
chr21-028902067-CTTTT-CTTTTT	chr21	28902067	CTTTT	CTTTTT	33253	PASS	0	none	0.01327299999999998	2	36	0.01327299999999998
chr21-028902067-CTTTT-CTTTTTT	chr21	28902067	CTTTT	CTTTTTT	33253	PASS	0	none	2.5100000000000014e-4	0	36	2.5100000000000014e-4
chr21-028902067-CTTTT-CTTTTTTT	chr21	28902067	CTTTT	CTTTTTTT	33253	PASS	0	none	9e-6	0	36	9e-6
chr21-028902067-CTTTT-TTTTT	chr21	28902067	CTTTT	TTTTT	33253	PASS	0	none	6.320000000000003e-4	0	36	6.320000000000003e-4
chr21-028902068-T-*	chr21	28902068	T	*	684	PASS	0	none	0.006504	1	18	0.006504
chr21-028902068-T-C	chr21	28902068	T	C	684	PASS	0.0018021	nfe	2.08e-4	0	18	0.0018021
chr21-028902078-TCC-*	chr21	28902078	TCC	*	76583	PASS	0	none	8.190000000000003e-4	0	26	8.190000000000003e-4
chr21-028902078-TCC-CCC	chr21	28902078	TCC	CCC	76583	PASS	0	none	9e-6	0	26	9e-6
chr21-028902078-TCC-T	chr21	28902078	TCC	T	76583	PASS	0	none	0	0	26	1e-6
chr21-028902078-TCC-TC	chr21	28902078	TCC	TC	76583	PASS	0	none	0.02373300000000002	1	26	0.02373300000000002
chr21-028902079-C-*	chr21	28902079	C	*	178855	PASS	0	none	0.024524	1	24	0.024524
chr21-028902079-C-T	chr21	28902079	C	T	178855	PASS	0.16129	nfe	0.07515600000000001	5	24	0.16129
chr21-028902114-ACCATCTCG-A	chr21	28902114	ACCATCTCG	A	195368	PASS	0.1112	nfe	0.06957300000000001	1	10	0.1112
chr21-028902114-ACCATCTCG-TCCATCTCG	chr21	28902114	ACCATCTCG	TCCATCTCG	195368	PASS	0	none	2.2000000000000003e-5	0	10	2.2000000000000003e-5
chr21-028902116-C-*	chr21	28902116	C	*	40	VQSRTrancheSNP99.90to99.95	0	none	0.06957300000000001	1	10	0.06957300000000001
chr21-028902116-C-G	chr21	28902116	C	G	40	VQSRTrancheSNP99.90to99.95	0	none	9e-6	0	10	9e-6
chr21-028902122-G-*	chr21	28902122	G	*	850379	PASS	0	none	0.06959600000000002	1	8	0.06959600000000002
chr21-028902122-G-A	chr21	28902122	G	A	850379	PASS	0.74928	nfe	0.35160399999999975	5	8	0.74928
chr21-028902153-G-A	chr21	28902153	G	A	168587	PASS	0.14359	sas	0.07492800000000002	1	4	0.14359
chr21-028902191-G-T	chr21	28902191	G	T	218533	PASS	0.142	nfe	0.06995500000000002	0	0	0.142
chr21-028902194-G-C	chr21	28902194	G	C	295918	PASS	0.18605	nfe	0.09705000000000004	0	0	0.18605
chr21-028902198-A-C	chr21	28902198	A	C	295423	PASS	0	none	0	0	0	1e-6
chr21-028902198-A-G	chr21	28902198	A	G	295423	PASS	0.18774	nfe	0.095498	0	0	0.18774
chr21-028902265-G-A	chr21	28902265	G	A	27876	PASS	0.030088	nfe	0.01257699999999999	0	0	0.030088
chr21-028902291-G-A	chr21	28902291	G	A	99472	PASS	0.12001	nfe	0.04698800000000001	0	0	0.12001
chr21-028902333-G-C	chr21	28902333	G	C	73653	PASS	0.09548	nfe	0.03686800000000002	0	0	0.09548
chr21-028902339-C-T	chr21	28902339	C	T	34025	PASS	0.043045	nfe	0.01689800000000002	0	0	0.043045
chr21-028902386-T-*	chr21	28902386	T	*	28936	PASS	0	none	9e-6	0	0	9e-6
chr21-028902386-T-C	chr21	28902386	T	C	28936	PASS	0.064881	nfe	0.01414599999999998	0	0	0.064881
chr21-028902527-T-C	chr21	28902527	T	C	90584	PASS	0.074998	nfe	0.04063700000000001	0	0	0.074998
chr21-028902557-A-G	chr21	28902557	A	G	182033	PASS	0.12964	nfe	0.071236	0	0	0.12964
chr21-028902586-G-A	chr21	28902586	G	A	585180	PASS	0.63825	nfe	0.217456	0	0	0.63825
chr21-028902586-G-C	chr21	28902586	G	C	585180	PASS	0	none	0	0	0	1e-6
chr21-028902667-T-A	chr21	28902667	T	A	448102	PASS	0.18506	nfe	0.13127100000000003	0	0	0.18506
chr21-028903213-G-C	chr21	28903213	G	C	4565426	PASS	0.21954	sas	0.171429	17	134	0.21954
chr21-028903316-C-T	chr21	28903316	C	T	1620526	PASS	0.16305	afr	0.08130500000000002	12	134	0.16305
chr21-028903383-G-A	chr21	28903383	G	A	1305392	PASS	0.072001	nfe	0.070665	12	134	0.072001
chr21-028903564-G-A	chr21	28903564	G	A	787223	PASS	0.067387	nfe	0.06338300000000001	12	134	0.067387
chr21-028903568-G-A	chr21	28903568	G	A	9659223	PASS	0.61303	nfe	0.5353140000000007	83	134	0.61303
chr21-028903578-C-T	chr21	28903578	C	T	2518994	PASS	0.21382	sas	0.167066	17	134	0.21382
chr21-028903625-C-A	chr21	28903625	C	A	2225566	PASS	0.21607	sas	0.16305300000000003	17	134	0.21607
chr21-028903789-G-A	chr21	28903789	G	A	396665	PASS	0.13545	afr	0.05725400000000001	12	132	0.13545
chr21-028903825-A-G	chr21	28903825	A	G	735902	PASS	0.19471	sas	0.125927	16	130	0.19471
chr21-028930630-A-C	chr21	28930630	A	C	1508998	PASS	0.27528	afr	0.188269	18	134	0.27528
chr21-028931066-GGTGTGTGTGTGTGTGTGT-G	chr21	28931066	GGTGTGTGTGTGTGTGTGT	G	3688830	ExcessHet	0	none	0	0	130	1e-6
chr21-028931066-GGTGTGTGTGTGTGTGTGT-GGGGTGTGTGTGTGTGTGTGTGTGT	chr21	28931066	GGTGTGTGTGTGTGTGTGT	GGGGTGTGTGTGTGTGTGTGTGTGT	3688830	ExcessHet	0	none	0	0	130	1e-6
chr21-028931066-GGTGTGTGTGTGTGTGTGT-GGTGT	chr21	28931066	GGTGTGTGTGTGTGTGTGT	GGTGT	3688830	ExcessHet	0	none	3.6999999999999985e-5	0	130	3.6999999999999985e-5
chr21-028931066-GGTGTGTGTGTGTGTGTGT-GGTGTGTGT	chr21	28931066	GGTGTGTGTGTGTGTGTGT	GGTGTGTGT	3688830	ExcessHet	0	none	1.88e-4	0	130	1.88e-4
chr21-028931066-GGTGTGTGTGTGTGTGTGT-GGTGTGTGTGT	chr21	28931066	GGTGTGTGTGTGTGTGTGT	GGTGTGTGTGT	3688830	ExcessHet	0	none	0.002115	1	130	0.002115
chr21-028931066-GGTGTGTGTGTGTGTGTGT-GGTGTGTGTGTGT	chr21	28931066	GGTGTGTGTGTGTGTGTGT	GGTGTGTGTGTGT	3688830	ExcessHet	0	none	0.027511	1	130	0.027511
chr21-028931066-GGTGTGTGTGTGTGTGTGT-GGTGTGTGTGTGTGT	chr21	28931066	GGTGTGTGTGTGTGTGTGT	GGTGTGTGTGTGTGT	3688830	ExcessHet	0	none	0.231845	28	130	0.231845
chr21-028931066-GGTGTGTGTGTGTGTGTGT-GGTGTGTGTGTGTGTGT	chr21	28931066	GGTGTGTGTGTGTGTGTGT	GGTGTGTGTGTGTGTGT	3688830	ExcessHet	0	none	0.10117800000000002	21	130	0.10117800000000002
chr21-028931066-GGTGTGTGTGTGTGTGTGT-GGTGTGTGTGTGTGTGTGTGT	chr21	28931066	GGTGTGTGTGTGTGTGTGT	GGTGTGTGTGTGTGTGTGTGT	3688830	ExcessHet	0	none	0.099729	14	130	0.099729
chr21-028931066-GGTGTGTGTGTGTGTGTGT-GGTGTGTGTGTGTGTGTGTGTGT	chr21	28931066	GGTGTGTGTGTGTGTGTGT	GGTGTGTGTGTGTGTGTGTGTGT	3688830	ExcessHet	0	none	0.00945799999999999	1	130	0.00945799999999999
chr21-028931066-GGTGTGTGTGTGTGTGTGT-GGTGTGTGTGTGTGTGTGTGTGTGT	chr21	28931066	GGTGTGTGTGTGTGTGTGT	GGTGTGTGTGTGTGTGTGTGTGTGT	3688830	ExcessHet	0	none	0.003018	0	130	0.003018
chr21-028931066-GGTGTGTGTGTGTGTGTGT-GGTGTGTGTGTGTGTGTGTGTGTGTGT	chr21	28931066	GGTGTGTGTGTGTGTGTGT	GGTGTGTGTGTGTGTGTGTGTGTGTGT	3688830	ExcessHet	0	none	4.730000000000004e-4	0	130	4.730000000000004e-4
chr21-028931066-GGTGTGTGTGTGTGTGTGT-GGTGTGTGTGTGTGTGTGTGTGTGTGTGT	chr21	28931066	GGTGTGTGTGTGTGTGTGT	GGTGTGTGTGTGTGTGTGTGTGTGTGTGT	3688830	ExcessHet	0	none	7.099999999999998e-5	0	130	7.099999999999998e-5
chr21-028931066-GGTGTGTGTGTGTGTGTGT-GGTGTGTGTGTGTGTGTGTGTGTGTGTGTGT	chr21	28931066	GGTGTGTGTGTGTGTGTGT	GGTGTGTGTGTGTGTGTGTGTGTGTGTGTGT	3688830	ExcessHet	0	none	0	0	130	1e-6
chr21-028931066-GGTGTGTGTGTGTGTGTGT-GGTGTGTGTGTGTGTGTGTGTGTGTGTGTGTGT	chr21	28931066	GGTGTGTGTGTGTGTGTGT	GGTGTGTGTGTGTGTGTGTGTGTGTGTGTGTGT	3688830	ExcessHet	0	none	8.9e-5	0	130	8.9e-5
chr21-028931066-GGTGTGTGTGTGTGTGTGT-GGTGTGTGTGTGTGTGTGTGTGTGTGTGTGTGTGT	chr21	28931066	GGTGTGTGTGTGTGTGTGT	GGTGTGTGTGTGTGTGTGTGTGTGTGTGTGTGTGT	3688830	ExcessHet	0	none	2.09e-4	0	130	2.09e-4
chr21-028931066-GGTGTGTGTGTGTGTGTGT-GGTGTGTGTGTGTGTGTGTGTGTGTGTGTGTGTGTGT	chr21	28931066	GGTGTGTGTGTGTGTGTGT	GGTGTGTGTGTGTGTGTGTGTGTGTGTGTGTGTGTGT	3688830	ExcessHet	0	none	3.6000000000000035e-4	0	130	3.6000000000000035e-4
chr21-028931066-GGTGTGTGTGTGTGTGTGT-GGTGTGTGTGTGTGTGTGTGTGTGTGTGTGTGTGTGTGT	chr21	28931066	GGTGTGTGTGTGTGTGTGT	GGTGTGTGTGTGTGTGTGTGTGTGTGTGTGTGTGTGTGT	3688830	ExcessHet	0	none	1.47e-4	0	130	1.47e-4
chr21-028931066-GGTGTGTGTGTGTGTGTGT-GGTGTGTGTGTGTGTGTGTGTGTGTGTGTGTGTGTGTGTGT	chr21	28931066	GGTGTGTGTGTGTGTGTGT	GGTGTGTGTGTGTGTGTGTGTGTGTGTGTGTGTGTGTGTGT	3688830	ExcessHet	0	none	5.2999999999999994e-5	0	130	5.2999999999999994e-5
chr21-028931066-GGTGTGTGTGTGTGTGTGT-TGTGTGTGTGTGTGTGTGT	chr21	28931066	GGTGTGTGTGTGTGTGTGT	TGTGTGTGTGTGTGTGTGT	3688830	ExcessHet	0	none	0	0	130	1e-6
chr21-028931067-GT-*	chr21	28931067	GT	*	632391.97	PASS	0	none	0.3545849999999997	52	122	0.3545849999999997
chr21-028931067-GT-G	chr21	28931067	GT	G	632391.97	PASS	0.2945	nfe	0.036352	7	122	0.2945
chr21-028931068-T-*	chr21	28931068	T	*	13036	PASS	0	none	0.38875699999999985	57	124	0.38875699999999985
chr21-028931068-T-G	chr21	28931068	T	G	13036	PASS	0.02103	nfe	0.00137499999999999	1	124	0.02103
chr21-028931069-GTGTGTGT-*	chr21	28931069	GTGTGTGT	*	560929.97	PASS	0	none	0.2675899999999996	31	122	0.2675899999999996
chr21-028931069-GTGTGTGT-G	chr21	28931069	GTGTGTGT	G	560929.97	PASS	3.0253e-4	nfe	8.9e-5	0	122	3.0253e-4
chr21-028931069-GTGTGTGT-GGT	chr21	28931069	GTGTGTGT	GGT	560929.97	PASS	0	none	0.00191699999999999	0	122	0.00191699999999999
chr21-028931069-GTGTGTGT-GGTGT	chr21	28931069	GTGTGTGT	GGTGT	560929.97	PASS	0	none	0.03251500000000001	7	122	0.03251500000000001
chr21-028931069-GTGTGTGT-GGTGTGT	chr21	28931069	GTGTGTGT	GGTGTGT	560929.97	PASS	0	none	0.00132699999999999	0	122	0.00132699999999999
chr21-028931070-T-*	chr21	28931070	T	*	284	PASS	0	none	0.302699	38	122	0.302699
chr21-028931070-T-G	chr21	28931070	T	G	284	PASS	1.939e-5	nfe	9e-6	0	122	1.939e-5
chr21-028931363-C-*	chr21	28931363	C	*	1538591	PASS	0	none	0	0	134	1e-6
chr21-028931363-C-A	chr21	28931363	C	A	1538591	PASS	0.24153	afr	0.144477	14	134	0.24153
chr21-028931363-C-T	chr21	28931363	C	T	1538591	PASS	0	none	0	0	134	1e-6
chr21-028932799-T-C	chr21	28932799	T	C	386695	PASS	0.074089	mid	0.04051900000000002	4	134	0.074089
chr21-028935133-A-G	chr21	28935133	A	G	824	PASS	5.77e-6	nfe	0	1	134	5.77e-6
chr21-028936513-A-G	chr21	28936513	A	G	823	PASS	0.0010456	afr	0	1	134	0.0010456
chr21-028936670-G-A	chr21	28936670	G	A	1170	PASS	3.26e-5	nfe	0	1	134	3.26e-5
chr21-028936828-C-T	chr21	28936828	C	T	38913	PASS	0.0067515	nfe	0.003982	1	134	0.0067515
chr21-028943359-T-A	chr21	28943359	T	A	3084905	PASS	0.31641	afr	0.159364	19	134	0.31641
chr21-028943408-G-A	chr21	28943408	G	A	3592384	PASS	0.27867	nfe	0.232032	35	134	0.27867
chr21-028943982-T-*	chr21	28943982	T	*	7262062.97	PASS	0	none	2.2999999999999995e-4	0	134	2.2999999999999995e-4
chr21-028943982-T-TTTAA	chr21	28943982	T	TTTAA	7262062.97	PASS	0.31417	sas	0.28236499999999976	39	134	0.31417
chr21-028943983-GTC-*	chr21	28943983	GTC	*	7273178.97	PASS	0	none	2.2999999999999995e-4	0	134	2.2999999999999995e-4
chr21-028943983-GTC-G	chr21	28943983	GTC	G	7273178.97	PASS	4.7934e-4	sas	8.930000000000006e-4	0	134	8.930000000000006e-4
chr21-028943983-GTC-GATTTAAGAAATC	chr21	28943983	GTC	GATTTAAGAAATC	7273178.97	PASS	0	none	0.2811229999999997	39	134	0.2811229999999997
chr21-028943983-GTC-GATTTAAGAGATC	chr21	28943983	GTC	GATTTAAGAGATC	7273178.97	PASS	0	none	9e-6	0	134	9e-6
chr21-028943986-A-ATTTAAGAAATCT	chr21	28943986	A	ATTTAAGAAATCT	7323045	PASS	0	none	1.0799999999999996e-4	0	134	1.0799999999999996e-4
chr21-028943986-A-T	chr21	28943986	A	T	7323045	PASS	0.30172	sas	0.2811769999999997	39	134	0.30172
chr21-028944604-AAC-A	chr21	28944604	AAC	A	421101.97	PASS	0.018189	nfe	0.01340899999999999	4	134	0.018189
chr21-028944605-A-*	chr21	28944605	A	*	139.97	PASS	0	none	0.01340899999999999	4	134	0.01340899999999999
chr21-028944605-A-AACAACCAAACACACC	chr21	28944605	A	AACAACCAAACACACC	139.97	PASS	0	none	0	0	134	1e-6
chr21-028944605-A-ACCCAACCAAACACACC	chr21	28944605	A	ACCCAACCAAACACACC	139.97	PASS	0	none	0	0	134	1e-6
chr21-028945812-A-G	chr21	28945812	A	G	1000386	PASS	0.08581	nfe	0.05586700000000001	14	134	0.08581
chr21-028945885-T-C	chr21	28945885	T	C	2032338	PASS	0.1515	amr	0.092572	14	134	0.1515
chr21-028946144-T-G	chr21	28946144	T	G	4988250	PASS	0.68398	eas	0.25823299999999977	34	134	0.68398
chr21-028946288-CTAAAG-C	chr21	28946288	CTAAAG	C	21245.97	PASS	0.0016665	nfe	7.270000000000004e-4	1	134	0.0016665
chr21-028946290-A-*	chr21	28946290	A	*	53	PASS	0	none	7.270000000000004e-4	1	134	7.270000000000004e-4
chr21-028946290-A-G	chr21	28946290	A	G	53	PASS	1.99e-6	nfe	0	0	134	1.99e-6
chr21-028947315-A-T	chr21	28947315	A	T	1382031	PASS	0.2638	nfe	0.21461600000000003	34	126	0.2638
chr21-028947616-GAA-*	chr21	28947616	GAA	*	236250	ExcessHet	0	none	0	0	114	1e-6
chr21-028947616-GAA-AAA	chr21	28947616	GAA	AAA	236250	ExcessHet	0	none	0.00838699999999999	0	114	0.00838699999999999
chr21-028947616-GAA-CAA	chr21	28947616	GAA	CAA	236250	ExcessHet	0	none	0	0	114	1e-6
chr21-028947616-GAA-G	chr21	28947616	GAA	G	236250	ExcessHet	1.51e-6	nfe	3.6999999999999985e-5	0	114	3.6999999999999985e-5
chr21-028947616-GAA-GA	chr21	28947616	GAA	GA	236250	ExcessHet	0	none	0.004695	0	114	0.004695
chr21-028947616-GAA-GAAA	chr21	28947616	GAA	GAAA	236250	ExcessHet	0	none	0.13033400000000003	9	114	0.13033400000000003
chr21-028947616-GAA-GAAAA	chr21	28947616	GAA	GAAAA	236250	ExcessHet	0	none	0.00199	0	114	0.00199
chr21-028947616-GAA-GAAAAA	chr21	28947616	GAA	GAAAAA	236250	ExcessHet	0	none	5.2999999999999994e-5	0	114	5.2999999999999994e-5
chr21-028947616-GAA-GAAAAAAAAA	chr21	28947616	GAA	GAAAAAAAAA	236250	ExcessHet	0	none	2.2000000000000003e-5	0	114	2.2000000000000003e-5
chr21-028947616-GAA-GAAAAAAAAAAAAAAAAAAA	chr21	28947616	GAA	GAAAAAAAAAAAAAAAAAAA	236250	ExcessHet	0	none	9e-6	0	114	9e-6
chr21-028952322-T-G	chr21	28952322	T	G	2261018	PASS	0.27259	sas	0.23249100000000003	35	134	0.27259
chr21-028956832-T-C	chr21	28956832	T	C	488	PASS	1.094e-5	nfe	0	1	134	1.094e-5
chr21-028957509-G-A	chr21	28957509	G	A	32318	PASS	0.070048	eas	0.002265	1	134	0.070048
chr21-028957509-G-GT	chr21	28957509	G	GT	32318	PASS	4.05e-6	nfe	0	0	134	4.05e-6
chr21-028958607-G-T	chr21	28958607	G	T	1125858	PASS	0.13962	amr	0.099036	15	132	0.13962
chr21-028959613-G-A	chr21	28959613	G	A	557132	PASS	0.34101	eas	0.019677	2	134	0.34101
chr21-028959930-G-GC	chr21	28959930	G	GC	7322982.97	VQSRTrancheINDEL97.00to99.00	0.99544	nfe	0.8935930000000004	112	112	0.99544
chr21-028959972-TAA-*	chr21	28959972	TAA	*	313174	ExcessHet	0	none	2.5100000000000014e-4	0	56	2.5100000000000014e-4
chr21-028959972-TAA-AAA	chr21	28959972	TAA	AAA	313174	ExcessHet	0	none	0.00146999999999999	0	56	0.00146999999999999
chr21-028959972-TAA-GAA	chr21	28959972	TAA	GAA	313174	ExcessHet	0	none	0	0	56	1e-6
chr21-028959972-TAA-T	chr21	28959972	TAA	T	313174	ExcessHet	0.0022384	eas	0.00266	1	56	0.00266
chr21-028959972-TAA-TA	chr21	28959972	TAA	TA	313174	ExcessHet	0	none	0.08758700000000001	9	56	0.08758700000000001
chr21-028959972-TAA-TAAA	chr21	28959972	TAA	TAAA	313174	ExcessHet	0	none	0.073594	6	56	0.073594
chr21-028959972-TAA-TAAAA	chr21	28959972	TAA	TAAAA	313174	ExcessHet	0	none	0.003213	0	56	0.003213
chr21-028959972-TAA-TAAAAA	chr21	28959972	TAA	TAAAAA	313174	ExcessHet	0	none	1.27e-4	0	56	1.27e-4
chr21-028959972-TAA-TAAAAAAAAAA	chr21	28959972	TAA	TAAAAAAAAAA	313174	ExcessHet	0	none	0	0	56	1e-6
chr21-028959972-TAA-TAAAAAAAAAAAA	chr21	28959972	TAA	TAAAAAAAAAAAA	313174	ExcessHet	0	none	0	0	56	1e-6
chr21-028960384-A-*	chr21	28960384	A	*	123	PASS	0	none	2.2000000000000003e-5	0	132	2.2000000000000003e-5
chr21-028960384-A-G	chr21	28960384	A	G	123	PASS	1.1685e-4	afr	0	0	132	1.1685e-4
chr21-028960385-GAA-*	chr21	28960385	GAA	*	152453	ExcessHet	0	none	2.2000000000000003e-5	0	86	2.2000000000000003e-5
chr21-028960385-GAA-AAA	chr21	28960385	GAA	AAA	152453	ExcessHet	0	none	3.6999999999999985e-5	0	86	3.6999999999999985e-5
chr21-028960385-GAA-G	chr21	28960385	GAA	G	152453	ExcessHet	1.25e-6	nfe	2.2000000000000003e-5	0	86	2.2000000000000003e-5
chr21-028960385-GAA-GA	chr21	28960385	GAA	GA	152453	ExcessHet	0	none	0.06439600000000002	9	86	0.06439600000000002
chr21-028960385-GAA-GAAA	chr21	28960385	GAA	GAAA	152453	ExcessHet	0	none	0.06207100000000001	8	86	0.06207100000000001
chr21-028960385-GAA-GAAAA	chr21	28960385	GAA	GAAAA	152453	ExcessHet	0	none	7.500000000000004e-4	0	86	7.500000000000004e-4
chr21-028960397-T-*	chr21	28960397	T	*	19353	PASS	0	none	9e-6	0	128	9e-6
chr21-028960397-T-A	chr21	28960397	T	A	19353	PASS	0.0060323	afr	0.004902	1	128	0.0060323
chr21-028960397-T-G	chr21	28960397	T	G	19353	PASS	0	none	0	0	128	1e-6
chr21-028960589-C-T	chr21	28960589	C	T	1835484	PASS	0.10888	nfe	0.071094	20	134	0.10888
chr21-028960743-G-A	chr21	28960743	G	A	10699	PASS	0.012605	eas	4.270000000000005e-4	1	134	0.012605
chr21-028960743-G-T	chr21	28960743	G	T	10699	PASS	0	none	9e-6	0	134	9e-6
chr21-028960939-ACCC-*	chr21	28960939	ACCC	*	66375	PASS	0	none	9.400000000000004e-4	0	108	9.400000000000004e-4
chr21-028960939-ACCC-A	chr21	28960939	ACCC	A	66375	PASS	0	none	0	0	108	1e-6
chr21-028960939-ACCC-ACC	chr21	28960939	ACCC	ACC	66375	PASS	0	none	0.01182799999999999	0	108	0.01182799999999999
chr21-028960939-ACCC-ACCCC	chr21	28960939	ACCC	ACCCC	66375	PASS	0	none	0.002138	0	108	0.002138
chr21-028960939-ACCC-ACCCCC	chr21	28960939	ACCC	ACCCCC	66375	PASS	0	none	2.2000000000000003e-5	0	108	2.2000000000000003e-5
chr21-028960939-ACCC-CCCC	chr21	28960939	ACCC	CCCC	66375	PASS	0	none	0.01821200000000001	0	108	0.01821200000000001
chr21-028960939-ACCC-GCCC	chr21	28960939	ACCC	GCCC	66375	PASS	0	none	5.2999999999999994e-5	0	108	5.2999999999999994e-5
chr21-028960939-ACCC-TCCC	chr21	28960939	ACCC	TCCC	66375	PASS	0	none	0.00169299999999999	0	108	0.00169299999999999
chr21-028960940-C-*	chr21	28960940	C	*	856	PASS	0	none	0.01187899999999999	0	102	0.01187899999999999
chr21-028960940-C-A	chr21	28960940	C	A	856	PASS	0	none	3.6999999999999985e-5	0	102	3.6999999999999985e-5
chr21-028960947-CTT-*	chr21	28960947	CTT	*	130489	ExcessHet	0	none	6.560000000000002e-4	0	106	6.560000000000002e-4
chr21-028960947-CTT-ATT	chr21	28960947	CTT	ATT	130489	ExcessHet	0	none	0	0	106	1e-6
chr21-028960947-CTT-C	chr21	28960947	CTT	C	130489	ExcessHet	8.559e-5	nfe	1.88e-4	0	106	1.88e-4
chr21-028960947-CTT-CCCTTT	chr21	28960947	CTT	CCCTTT	130489	ExcessHet	0	none	0	0	106	1e-6
chr21-028960947-CTT-CCTTT	chr21	28960947	CTT	CCTTT	130489	ExcessHet	0	none	3.6999999999999985e-5	0	106	3.6999999999999985e-5
chr21-028960947-CTT-CT	chr21	28960947	CTT	CT	130489	ExcessHet	0	none	0.05502300000000001	8	106	0.05502300000000001
chr21-028960947-CTT-CTTT	chr21	28960947	CTT	CTTT	130489	ExcessHet	0	none	0.01436999999999999	3	106	0.01436999999999999
chr21-028960947-CTT-CTTTT	chr21	28960947	CTT	CTTTT	130489	ExcessHet	0	none	2.2000000000000003e-5	0	106	2.2000000000000003e-5
chr21-028960947-CTT-TTT	chr21	28960947	CTT	TTT	130489	ExcessHet	0	none	0.003041	0	106	0.003041
chr21-028960948-T-*	chr21	28960948	T	*	20957	PASS	0	none	0.05597800000000001	8	64	0.05597800000000001
chr21-028960948-T-C	chr21	28960948	T	C	20957	PASS	0.014526	afr	0.006874	0	64	0.014526
chr21-028965831-CAAA-AAAA	chr21	28965831	CAAA	AAAA	753226	ExcessHet	0	none	7.260000000000005e-4	0	88	7.260000000000005e-4
chr21-028965831-CAAA-C	chr21	28965831	CAAA	C	753226	ExcessHet	0	none	0	0	88	1e-6
chr21-028965831-CAAA-CA	chr21	28965831	CAAA	CA	753226	ExcessHet	0	none	0.004871	0	88	0.004871
chr21-028965831-CAAA-CAA	chr21	28965831	CAAA	CAA	753226	ExcessHet	0	none	0.207392	16	88	0.207392
chr21-028965831-CAAA-CAAAA	chr21	28965831	CAAA	CAAAA	753226	ExcessHet	0	none	0.12342	18	88	0.12342
chr21-028965831-CAAA-CAAAAA	chr21	28965831	CAAA	CAAAAA	753226	ExcessHet	0	none	0.00129999999999999	0	88	0.00129999999999999
chr21-028965831-CAAA-CAAAAAA	chr21	28965831	CAAA	CAAAAAA	753226	ExcessHet	0	none	2.2000000000000003e-5	0	88	2.2000000000000003e-5
chr21-028965831-CAAA-CAAAAAAAA	chr21	28965831	CAAA	CAAAAAAAA	753226	ExcessHet	0	none	0	0	88	1e-6
chr21-028965831-CAAA-CAAAAAAAAAAA	chr21	28965831	CAAA	CAAAAAAAAAAA	753226	ExcessHet	0	none	0	0	88	1e-6
chr21-028965971-G-GC	chr21	28965971	G	GC	22590154.97	PASS	0.99797	nfe	0.9904040000000004	134	134	0.99797
chr21-028966798-C-A	chr21	28966798	C	A	8164095	PASS	0.39678	eas	0.17264200000000002	23	134	0.39678
chr21-028966883-ATT-A	chr21	28966883	ATT	A	1021165	ExcessHet	4.99e-6	sas	8.9e-5	0	108	8.9e-5
chr21-028966883-ATT-AT	chr21	28966883	ATT	AT	1021165	ExcessHet	0	none	0.31425099999999984	39	108	0.31425099999999984
chr21-028966883-ATT-ATTT	chr21	28966883	ATT	ATTT	1021165	ExcessHet	0	none	0.01086099999999999	0	108	0.01086099999999999
chr21-028966883-ATT-ATTTT	chr21	28966883	ATT	ATTTT	1021165	ExcessHet	0	none	0	0	108	1e-6
chr21-028966883-ATT-ATTTTTTTTTTTT	chr21	28966883	ATT	ATTTTTTTTTTTT	1021165	ExcessHet	0	none	0	0	108	1e-6
chr21-028966883-ATT-CTT	chr21	28966883	ATT	CTT	1021165	ExcessHet	0	none	0	0	108	1e-6
chr21-028966883-ATT-TTT	chr21	28966883	ATT	TTT	1021165	ExcessHet	0	none	7.099999999999998e-5	0	108	7.099999999999998e-5
chr21-028966912-T-C	chr21	28966912	T	C	5117403	PASS	0.39688	eas	0.124166	18	134	0.39688
chr21-028967218-G-T	chr21	28967218	G	T	524436	PASS	0.17961	eas	0.024544	1	134	0.17961
chr21-028969569-A-G	chr21	28969569	A	G	12161047	PASS	0.8175	afr	0.5864610000000005	78	134	0.8175
chr21-028970405-A-C	chr21	28970405	A	C	31505	PASS	0.027056	sas	0.002115	1	134	0.027056
chr21-028970611-C-A	chr21	28970611	C	A	486872	PASS	0.18184	eas	0.017487	1	134	0.18184
chr21-028970695-T-C	chr21	28970695	T	C	483253	PASS	0.18249	eas	0.01688100000000002	1	134	0.18249
chr21-028982216-CAA-AAA	chr21	28982216	CAA	AAA	186409	ExcessHet	0	none	2.2000000000000003e-5	0	110	2.2000000000000003e-5
chr21-028982216-CAA-C	chr21	28982216	CAA	C	186409	ExcessHet	0	none	8.9e-5	0	110	8.9e-5
chr21-028982216-CAA-CA	chr21	28982216	CAA	CA	186409	ExcessHet	0	none	0.01463399999999999	0	110	0.01463399999999999
chr21-028982216-CAA-CAAA	chr21	28982216	CAA	CAAA	186409	ExcessHet	0	none	0.118281	12	110	0.118281
chr21-028982216-CAA-CAAAA	chr21	28982216	CAA	CAAAA	186409	ExcessHet	0	none	0.002064	0	110	0.002064
chr21-028982216-CAA-CAAAAA	chr21	28982216	CAA	CAAAAA	186409	ExcessHet	0	none	7.099999999999998e-5	0	110	7.099999999999998e-5
chr21-028982288-T-C	chr21	28982288	T	C	2201924	PASS	0.39637	eas	0.124058	18	134	0.39637
chr21-028982416-A-G	chr21	28982416	A	G	20077	PASS	0.0022252	nfe	0.00105999999999999	1	134	0.0022252
chr21-028982488-G-C	chr21	28982488	G	C	16596	PASS	0.0020776	mid	0.00137499999999999	1	132	0.0020776
chr21-028984633-C-*	chr21	28984633	C	*	5982	PASS	0	none	0	0	134	1e-6
chr21-028984633-C-A	chr21	28984633	C	A	5982	PASS	0	none	0	0	134	1e-6
chr21-028984633-C-T	chr21	28984633	C	T	5982	PASS	0.0050193	sas	2.2999999999999995e-4	1	134	0.0050193
chr21-028984652-TAA-T	chr21	28984652	TAA	T	718596.97	ExcessHet	9.65e-5	nfe	0.00147099999999999	0	100	0.00147099999999999
chr21-028984652-TAA-TA	chr21	28984652	TAA	TA	718596.97	ExcessHet	0	none	0.226832	29	100	0.226832
chr21-028984652-TAA-TAAA	chr21	28984652	TAA	TAAA	718596.97	ExcessHet	0	none	0.120237	11	100	0.120237
chr21-028984652-TAA-TAAAA	chr21	28984652	TAA	TAAAA	718596.97	ExcessHet	0	none	7.730000000000004e-4	0	100	7.730000000000004e-4
chr21-028984652-TAA-TAAAAA	chr21	28984652	TAA	TAAAAA	718596.97	ExcessHet	0	none	9e-6	0	100	9e-6
chr21-028984842-G-T	chr21	28984842	G	T	3309647	PASS	0.24211	afr	0.122042	17	134	0.24211
chr21-028984986-C-T	chr21	28984986	C	T	13490884	PASS	0.95929	afr	0.8682280000000002	117	134	0.95929
chr21-028985046-CA-AA	chr21	28985046	CA	AA	139945	PASS	0	none	0	0	134	1e-6
chr21-028985046-CA-C	chr21	28985046	CA	C	139945	PASS	0.019964	nfe	0.01304199999999999	2	134	0.019964
chr21-028985047-AT-*	chr21	28985047	AT	*	1470	PASS	0	none	0.01304199999999999	2	134	0.01304199999999999
chr21-028985047-AT-A	chr21	28985047	AT	A	1470	PASS	4.666e-5	nfe	1.88e-4	0	134	1.88e-4
chr21-028985047-AT-ATT	chr21	28985047	AT	ATT	1470	PASS	0	none	9e-6	0	134	9e-6
chr21-028985047-AT-TT	chr21	28985047	AT	TT	1470	PASS	0	none	5.2999999999999994e-5	0	134	5.2999999999999994e-5
chr21-028985069-G-A	chr21	28985069	G	A	778	PASS	1.1426e-4	nfe	0	1	134	1.1426e-4
chr21-028986090-A-G	chr21	28986090	A	G	377553	PASS	0.18291	eas	0.024571	1	134	0.18291
chr21-028986510-C-CA	chr21	28986510	C	CA	605607.97	PASS	0.08294	mid	0.04406400000000002	5	134	0.08294
chr21-028987029-CTTTTA-C	chr21	28987029	CTTTTA	C	378429.97	PASS	0.17938	eas	0.02364400000000002	1	134	0.17938
chr21-028993001-G-A	chr21	28993001	G	A	9408587	PASS	0.52871	sas	0.42057399999999967	61	134	0.52871
chr21-028997545-TGGGGGGGGGTACAAA-GGGGGGGGGGTACAAA	chr21	28997545	TGGGGGGGGGTACAAA	GGGGGGGGGGTACAAA	39396	VQSRTrancheINDEL95.00to96.00	0	none	5.2999999999999994e-5	0	78	5.2999999999999994e-5
chr21-028997545-TGGGGGGGGGTACAAA-T	chr21	28997545	TGGGGGGGGGTACAAA	T	39396	VQSRTrancheINDEL95.00to96.00	0	none	0	0	78	1e-6
chr21-028997545-TGGGGGGGGGTACAAA-TGGGGGGGGGGGTACAAA	chr21	28997545	TGGGGGGGGGTACAAA	TGGGGGGGGGGGTACAAA	39396	VQSRTrancheINDEL95.00to96.00	0	none	1.0799999999999996e-4	0	78	1.0799999999999996e-4
chr21-028997545-TGGGGGGGGGTACAAA-TGGGGGGGGGGTACAAA	chr21	28997545	TGGGGGGGGGTACAAA	TGGGGGGGGGGTACAAA	39396	VQSRTrancheINDEL95.00to96.00	0	none	0.008353	0	78	0.008353
chr21-028997545-TGGGGGGGGGTACAAA-TGGGGGGGGTACAAA	chr21	28997545	TGGGGGGGGGTACAAA	TGGGGGGGGTACAAA	39396	VQSRTrancheINDEL95.00to96.00	0	none	0.007316	1	78	0.007316
chr21-028997545-TGGGGGGGGGTACAAA-TTACAAA	chr21	28997545	TGGGGGGGGGTACAAA	TTACAAA	39396	VQSRTrancheINDEL95.00to96.00	0	none	2.2000000000000003e-5	0	78	2.2000000000000003e-5
chr21-028997545-TGGGGGGGGGTACAAA-TTGGGGGGGGGGTACAAA	chr21	28997545	TGGGGGGGGGTACAAA	TTGGGGGGGGGGTACAAA	39396	VQSRTrancheINDEL95.00to96.00	0	none	0	0	78	1e-6
chr21-028997546-G-*	chr21	28997546	G	*	621	PASS	0	none	0.007415	1	56	0.007415
chr21-028997546-G-T	chr21	28997546	G	T	621	PASS	0.0016599	eas	4.04e-4	0	56	0.0016599
chr21-028997789-T-A	chr21	28997789	T	A	15009026	PASS	0.001775	sas	5.2999999999999994e-5	0	134	0.001775
chr21-028997789-T-G	chr21	28997789	T	G	15009026	PASS	0.94346	sas	0.8633510000000008	116	134	0.94346
chr21-029005769-C-T	chr21	29005769	C	T	55223	PASS	0.28213	nfe	0.036311	0	0	0.28213
chr21-029005870-T-C	chr21	29005870	T	C	289615	PASS	0	none	9e-6	0	0	9e-6
chr21-029005870-T-TC	chr21	29005870	T	TC	289615	PASS	0.60454	nfe	0.153204	0	0	0.60454
chr21-029006175-T-G	chr21	29006175	T	G	130	PASS	6.66e-6	nfe	0	1	122	6.66e-6
chr21-029006215-A-C	chr21	29006215	A	C	74313	PASS	0.020309	nfe	0.01128699999999999	3	134	0.020309
chr21-029007647-A-G	chr21	29007647	A	G	160354	PASS	0.017653	nfe	0.009798	2	134	0.017653
chr21-029008582-G-A	chr21	29008582	G	A	113510	PASS	0.00452	nfe	0.002615	1	134	0.00452
chr21-029009605-A-G	chr21	29009605	A	G	12822	PASS	0.012691	nfe	0.00833499999999999	0	0	0.012691
chr21-029019344-C-*	chr21	29019344	C	*	3080	PASS	0	none	9e-6	0	134	9e-6
chr21-029019344-C-A	chr21	29019344	C	A	3080	PASS	1.8919e-4	nfe	8.9e-5	1	134	1.8919e-4
chr21-029019344-C-T	chr21	29019344	C	T	3080	PASS	0	none	0	0	134	1e-6
chr21-029019350-GAAAAAAA-*	chr21	29019350	GAAAAAAA	*	15061820	ExcessHet	0	none	7.099999999999998e-5	0	126	7.099999999999998e-5
chr21-029019350-GAAAAAAA-G	chr21	29019350	GAAAAAAA	G	15061820	ExcessHet	0	none	0	0	126	1e-6
chr21-029019350-GAAAAAAA-GA	chr21	29019350	GAAAAAAA	GA	15061820	ExcessHet	0	none	6.330000000000003e-4	0	126	6.330000000000003e-4
chr21-029019350-GAAAAAAA-GAA	chr21	29019350	GAAAAAAA	GAA	15061820	ExcessHet	0	none	0.01600800000000002	1	126	0.01600800000000002
chr21-029019350-GAAAAAAA-GAAA	chr21	29019350	GAAAAAAA	GAAA	15061820	ExcessHet	0	none	0.25693499999999975	36	126	0.25693499999999975
chr21-029019350-GAAAAAAA-GAAAA	chr21	29019350	GAAAAAAA	GAAAA	15061820	ExcessHet	0	none	0.5132330000000006	67	126	0.5132330000000006
chr21-029019350-GAAAAAAA-GAAAAA	chr21	29019350	GAAAAAAA	GAAAAA	15061820	ExcessHet	0	none	0.07094500000000001	7	126	0.07094500000000001
chr21-029019350-GAAAAAAA-GAAAAAA	chr21	29019350	GAAAAAAA	GAAAAAA	15061820	ExcessHet	0	none	0.02025400000000002	3	126	0.02025400000000002
chr21-029019350-GAAAAAAA-GAAAAAAAA	chr21	29019350	GAAAAAAA	GAAAAAAAA	15061820	ExcessHet	0	none	0.01230499999999998	0	126	0.01230499999999998
chr21-029019350-GAAAAAAA-GAAAAAAAAA	chr21	29019350	GAAAAAAA	GAAAAAAAAA	15061820	ExcessHet	0	none	4.720000000000004e-4	0	126	4.720000000000004e-4
chr21-029019350-GAAAAAAA-GAAAAAAAAAA	chr21	29019350	GAAAAAAA	GAAAAAAAAAA	15061820	ExcessHet	0	none	0	0	126	1e-6
chr21-029019350-GAAAAAAA-GAAAAAAAAAAA	chr21	29019350	GAAAAAAA	GAAAAAAAAAAA	15061820	ExcessHet	0	none	0	0	126	1e-6
chr21-029019350-GAAAAAAA-GAAAAAAAAAAAAAAAA	chr21	29019350	GAAAAAAA	GAAAAAAAAAAAAAAAA	15061820	ExcessHet	0	none	0	0	126	1e-6
chr21-029019350-GAAAAAAA-TAAAAAAA	chr21	29019350	GAAAAAAA	TAAAAAAA	15061820	ExcessHet	0	none	0	0	126	1e-6
chr21-029019352-A-*	chr21	29019352	A	*	1838	PASS	0	none	0.8575410000000004	116	130	0.8575410000000004
chr21-029019352-A-AAAAG	chr21	29019352	A	AAAAG	1838	PASS	0	none	0	0	130	1e-6
chr21-029019352-A-G	chr21	29019352	A	G	1838	PASS	0	none	1.6699999999999994e-4	0	130	1.6699999999999994e-4
chr21-029019353-A-*	chr21	29019353	A	*	4436	PASS	0	none	0.8490040000000002	116	134	0.8490040000000002
chr21-029019353-A-C	chr21	29019353	A	C	4436	PASS	0	none	1.6699999999999994e-4	0	134	1.6699999999999994e-4
chr21-029019353-A-G	chr21	29019353	A	G	4436	PASS	0.0022509	nfe	3.6999999999999985e-5	0	134	0.0022509
chr21-029019354-A-*	chr21	29019354	A	*	4106	PASS	0	none	0.5445390000000007	74	88	0.5445390000000007
chr21-029019354-A-G	chr21	29019354	A	G	4106	PASS	0.0030314	nfe	1.6699999999999994e-4	1	88	0.0030314
chr21-029024157-C-G	chr21	29024157	C	G	826223	PASS	0.89527	sas	0.3416469999999994	0	0	0.89527
chr21-029026561-TG-*	chr21	29026561	TG	*	10321.97	VQSRTrancheINDEL99.50to99.90	0	none	5.39e-4	0	0	5.39e-4
chr21-029026561-TG-T	chr21	29026561	TG	T	10321.97	VQSRTrancheINDEL99.50to99.90	0	none	0.01187199999999999	0	0	0.01187199999999999
chr21-029026562-G-*	chr21	29026562	G	*	8098	PASS	0	none	0.01260299999999999	0	0	0.01260299999999999
chr21-029026562-G-T	chr21	29026562	G	T	8098	PASS	0	none	0.005858	0	0	0.005858
chr21-029027789-G-A	chr21	29027789	G	A	14524196	PASS	0.78743	sas	0.6778690000000007	94	132	0.78743
chr21-029027833-CTTT-C	chr21	29027833	CTTT	C	134787.97	ExcessHet	0	none	2.2000000000000003e-5	0	104	2.2000000000000003e-5
chr21-029027833-CTTT-CT	chr21	29027833	CTTT	CT	134787.97	ExcessHet	0	none	0.00115499999999999	0	104	0.00115499999999999
chr21-029027833-CTTT-CTT	chr21	29027833	CTTT	CTT	134787.97	ExcessHet	0	none	0.086357	12	104	0.086357
chr21-029027833-CTTT-CTTTT	chr21	29027833	CTTT	CTTTT	134787.97	ExcessHet	0	none	0.01339899999999999	1	104	0.01339899999999999
chr21-029027833-CTTT-CTTTTT	chr21	29027833	CTTT	CTTTTT	134787.97	ExcessHet	0	none	8.9e-5	0	104	8.9e-5
chr21-029027833-CTTT-CTTTTTT	chr21	29027833	CTTT	CTTTTTT	134787.97	ExcessHet	0	none	0	0	104	1e-6
chr21-029027833-CTTT-CTTTTTTTT	chr21	29027833	CTTT	CTTTTTTTT	134787.97	ExcessHet	0	none	0	0	104	1e-6
chr21-029028106-C-A	chr21	29028106	C	A	148	PASS	6.219e-5	nfe	1.88e-4	0	110	1.88e-4
chr21-029028123-CTTTT-*	chr21	29028123	CTTTT	*	2158901	ExcessHet	0	none	2.2000000000000003e-5	0	78	2.2000000000000003e-5
chr21-029028123-CTTTT-ATTTT	chr21	29028123	CTTTT	ATTTT	2158901	ExcessHet	0	none	0	0	78	1e-6
chr21-029028123-CTTTT-C	chr21	29028123	CTTTT	C	2158901	ExcessHet	8.454e-5	amr	1.0799999999999996e-4	0	78	1.0799999999999996e-4
chr21-029028123-CTTTT-CT	chr21	29028123	CTTTT	CT	2158901	ExcessHet	0	none	0.002137	1	78	0.002137
chr21-029028123-CTTTT-CTT	chr21	29028123	CTTTT	CTT	2158901	ExcessHet	0	none	0.01543599999999999	3	78	0.01543599999999999
chr21-029028123-CTTTT-CTTT	chr21	29028123	CTTTT	CTTT	2158901	ExcessHet	0	none	0.08118100000000002	6	78	0.08118100000000002
chr21-029028123-CTTTT-CTTTTT	chr21	29028123	CTTTT	CTTTTT	2158901	ExcessHet	0	none	0.3254849999999994	26	78	0.3254849999999994
chr21-029028123-CTTTT-CTTTTTT	chr21	29028123	CTTTT	CTTTTTT	2158901	ExcessHet	0	none	0.06761600000000001	4	78	0.06761600000000001
chr21-029028123-CTTTT-CTTTTTTT	chr21	29028123	CTTTT	CTTTTTTT	2158901	ExcessHet	0	none	0.006618	1	78	0.006618
chr21-029028123-CTTTT-CTTTTTTTT	chr21	29028123	CTTTT	CTTTTTTTT	2158901	ExcessHet	0	none	5.4e-4	0	78	5.4e-4
chr21-029028123-CTTTT-CTTTTTTTTT	chr21	29028123	CTTTT	CTTTTTTTTT	2158901	ExcessHet	0	none	1.0799999999999996e-4	0	78	1.0799999999999996e-4
chr21-029028123-CTTTT-TTTTT	chr21	29028123	CTTTT	TTTTT	2158901	ExcessHet	0	none	7.730000000000004e-4	0	78	7.730000000000004e-4
chr21-029028124-T-*	chr21	29028124	T	*	993	PASS	0	none	0.099662	11	56	0.099662
chr21-029028124-T-A	chr21	29028124	T	A	993	PASS	7.2031e-4	sas	3.6999999999999985e-5	0	56	7.2031e-4
chr21-029028124-T-C	chr21	29028124	T	C	993	PASS	0	none	2.2000000000000003e-5	0	56	2.2000000000000003e-5
chr21-029028124-T-G	chr21	29028124	T	G	993	PASS	0	none	0	0	56	1e-6
chr21-029028125-T-*	chr21	29028125	T	*	50	PASS	0	none	0.01809500000000001	4	84	0.01809500000000001
chr21-029028125-T-A	chr21	29028125	T	A	50	PASS	2.951e-5	sas	0	0	84	2.951e-5
chr21-029028125-T-C	chr21	29028125	T	C	50	PASS	0	none	0	0	84	1e-6
chr21-029030621-G-C	chr21	29030621	G	C	789	PASS	0	none	0	1	134	1e-6
chr21-029034734-T-A	chr21	29034734	T	A	212248	PASS	0.061907	sas	0.019862	1	134	0.061907
chr21-029034734-T-C	chr21	29034734	T	C	212248	PASS	0.0060293	afr	3.3800000000000046e-4	0	134	0.0060293
chr21-029034887-G-A	chr21	29034887	G	A	863621	PASS	0.081438	mid	0.04526500000000001	5	134	0.081438
chr21-029034895-C-T	chr21	29034895	C	T	809	PASS	8.4e-7	nfe	0	1	134	1e-6
chr21-029035014-T-G	chr21	29035014	T	G	406409	PASS	0.079104	mid	0.04443800000000002	5	134	0.079104
chr21-029036349-A-T	chr21	29036349	A	T	3697190	PASS	0.24256	nfe	0.205117	32	134	0.24256
chr21-029037550-G-*	chr21	29037550	G	*	1787	PASS	0	none	3.6999999999999985e-5	0	54	3.6999999999999985e-5
chr21-029037550-G-A	chr21	29037550	G	A	1787	PASS	0	none	9e-6	0	54	9e-6
chr21-029037550-G-T	chr21	29037550	G	T	1787	PASS	6.1365e-4	sas	0.002961	0	54	0.002961
chr21-029037558-T-C	chr21	29037558	T	C	388064	PASS	0.072278	mid	0.04438500000000002	5	134	0.072278
chr21-029037561-C-A	chr21	29037561	C	A	4327	VQSRTrancheSNP99.90to99.95	0.0047736	nfe	0.00154399999999999	0	70	0.0047736
chr21-029037561-C-T	chr21	29037561	C	T	4327	VQSRTrancheSNP99.90to99.95	0.0019963	sas	0.004357	0	70	0.004357
chr21-029037565-G-A	chr21	29037565	G	A	2822	VQSRTrancheSNP99.80to99.90	0	none	9e-6	0	64	9e-6
chr21-029037565-G-C	chr21	29037565	G	C	2822	VQSRTrancheSNP99.80to99.90	0	none	0	0	64	1e-6
chr21-029037565-G-T	chr21	29037565	G	T	2822	VQSRTrancheSNP99.80to99.90	0.0016777	sas	0.004076	0	64	0.004076
chr21-029037574-GA-AA	chr21	29037574	GA	AA	14961	VQSRTrancheINDEL99.90to99.95	0	none	0.009783	0	80	0.009783
chr21-029037574-GA-CA	chr21	29037574	GA	CA	14961	VQSRTrancheINDEL99.90to99.95	0	none	0.01064399999999998	0	80	0.01064399999999998
chr21-029037574-GA-G	chr21	29037574	GA	G	14961	VQSRTrancheINDEL99.90to99.95	0	none	0	0	80	1e-6
chr21-029037574-GA-GAA	chr21	29037574	GA	GAA	14961	VQSRTrancheINDEL99.90to99.95	0	none	9e-6	0	80	9e-6
chr21-029037574-GA-TA	chr21	29037574	GA	TA	14961	VQSRTrancheINDEL99.90to99.95	0	none	0.002361	0	80	0.002361
chr21-029037579-CTTTTTTTTTTTTTT-*	chr21	29037579	CTTTTTTTTTTTTTT	*	2126614	VQSRTrancheINDEL97.00to99.00	0	none	0.001984	0	10	0.001984
chr21-029037579-CTTTTTTTTTTTTTT-ATTTTTTTTTTTTTT	chr21	29037579	CTTTTTTTTTTTTTT	ATTTTTTTTTTTTTT	2126614	VQSRTrancheINDEL97.00to99.00	0	none	7.010000000000006e-4	0	10	7.010000000000006e-4
chr21-029037579-CTTTTTTTTTTTTTT-C	chr21	29037579	CTTTTTTTTTTTTTT	C	2126614	VQSRTrancheINDEL97.00to99.00	4.81e-6	nfe	2.2000000000000003e-5	0	10	2.2000000000000003e-5
chr21-029037579-CTTTTTTTTTTTTTT-CT	chr21	29037579	CTTTTTTTTTTTTTT	CT	2126614	VQSRTrancheINDEL97.00to99.00	0	none	3.590000000000004e-4	0	10	3.590000000000004e-4
chr21-029037579-CTTTTTTTTTTTTTT-CTT	chr21	29037579	CTTTTTTTTTTTTTT	CTT	2126614	VQSRTrancheINDEL97.00to99.00	0	none	0.004121	0	10	0.004121
chr21-029037579-CTTTTTTTTTTTTTT-CTTT	chr21	29037579	CTTTTTTTTTTTTTT	CTTT	2126614	VQSRTrancheINDEL97.00to99.00	0	none	0.03581700000000001	2	10	0.03581700000000001
chr21-029037579-CTTTTTTTTTTTTTT-CTTTT	chr21	29037579	CTTTTTTTTTTTTTT	CTTTT	2126614	VQSRTrancheINDEL97.00to99.00	0	none	0.00183599999999999	0	10	0.00183599999999999
chr21-029037579-CTTTTTTTTTTTTTT-CTTTTT	chr21	29037579	CTTTTTTTTTTTTTT	CTTTTT	2126614	VQSRTrancheINDEL97.00to99.00	0	none	0.002531	1	10	0.002531
chr21-029037579-CTTTTTTTTTTTTTT-CTTTTTT	chr21	29037579	CTTTTTTTTTTTTTT	CTTTTTT	2126614	VQSRTrancheINDEL97.00to99.00	0	none	7.710000000000004e-4	0	10	7.710000000000004e-4
chr21-029037579-CTTTTTTTTTTTTTT-CTTTTTTT	chr21	29037579	CTTTTTTTTTTTTTT	CTTTTTTT	2126614	VQSRTrancheINDEL97.00to99.00	0	none	0.002431	0	10	0.002431
chr21-029037579-CTTTTTTTTTTTTTT-CTTTTTTTT	chr21	29037579	CTTTTTTTTTTTTTT	CTTTTTTTT	2126614	VQSRTrancheINDEL97.00to99.00	0	none	0.00825999999999999	2	10	0.00825999999999999
chr21-029037579-CTTTTTTTTTTTTTT-CTTTTTTTTT	chr21	29037579	CTTTTTTTTTTTTTT	CTTTTTTTTT	2126614	VQSRTrancheINDEL97.00to99.00	0	none	0.025677	0	10	0.025677
chr21-029037579-CTTTTTTTTTTTTTT-CTTTTTTTTTT	chr21	29037579	CTTTTTTTTTTTTTT	CTTTTTTTTTT	2126614	VQSRTrancheINDEL97.00to99.00	0	none	0.05861100000000001	0	10	0.05861100000000001
chr21-029037579-CTTTTTTTTTTTTTT-CTTTTTTTTTTT	chr21	29037579	CTTTTTTTTTTTTTT	CTTTTTTTTTTT	2126614	VQSRTrancheINDEL97.00to99.00	0	none	0.110086	1	10	0.110086
chr21-029037579-CTTTTTTTTTTTTTT-CTTTTTTTTTTTT	chr21	29037579	CTTTTTTTTTTTTTT	CTTTTTTTTTTTT	2126614	VQSRTrancheINDEL97.00to99.00	0	none	0.193626	3	10	0.193626
chr21-029037579-CTTTTTTTTTTTTTT-CTTTTTTTTTTTTT	chr21	29037579	CTTTTTTTTTTTTTT	CTTTTTTTTTTTTT	2126614	VQSRTrancheINDEL97.00to99.00	0	none	0.13444400000000004	1	10	0.13444400000000004
chr21-029037579-CTTTTTTTTTTTTTT-CTTTTTTTTTTTTTTT	chr21	29037579	CTTTTTTTTTTTTTT	CTTTTTTTTTTTTTTT	2126614	VQSRTrancheINDEL97.00to99.00	0	none	0.022219	0	10	0.022219
chr21-029037579-CTTTTTTTTTTTTTT-CTTTTTTTTTTTTTTTT	chr21	29037579	CTTTTTTTTTTTTTT	CTTTTTTTTTTTTTTTT	2126614	VQSRTrancheINDEL97.00to99.00	0	none	0.003437	0	10	0.003437
chr21-029037579-CTTTTTTTTTTTTTT-CTTTTTTTTTTTTTTTTT	chr21	29037579	CTTTTTTTTTTTTTT	CTTTTTTTTTTTTTTTTT	2126614	VQSRTrancheINDEL97.00to99.00	0	none	3.150000000000005e-4	0	10	3.150000000000005e-4
chr21-029037579-CTTTTTTTTTTTTTT-CTTTTTTTTTTTTTTTTTT	chr21	29037579	CTTTTTTTTTTTTTT	CTTTTTTTTTTTTTTTTTT	2126614	VQSRTrancheINDEL97.00to99.00	0	none	3.6999999999999985e-5	0	10	3.6999999999999985e-5
chr21-029037579-CTTTTTTTTTTTTTT-CTTTTTTTTTTTTTTTTTTTTT	chr21	29037579	CTTTTTTTTTTTTTT	CTTTTTTTTTTTTTTTTTTTTT	2126614	VQSRTrancheINDEL97.00to99.00	0	none	0	0	10	1e-6
chr21-029037579-CTTTTTTTTTTTTTT-CTTTTTTTTTTTTTTTTTTTTTTT	chr21	29037579	CTTTTTTTTTTTTTT	CTTTTTTTTTTTTTTTTTTTTTTT	2126614	VQSRTrancheINDEL97.00to99.00	0	none	0	0	10	1e-6
chr21-029037579-CTTTTTTTTTTTTTT-TTTTTTTTTTTTTTT	chr21	29037579	CTTTTTTTTTTTTTT	TTTTTTTTTTTTTTT	2126614	VQSRTrancheINDEL97.00to99.00	0	none	0.00168799999999999	0	10	0.00168799999999999
chr21-029037580-T-*	chr21	29037580	T	*	2255	PASS	0	none	0.4967879999999995	7	10	0.4967879999999995
chr21-029037580-T-A	chr21	29037580	T	A	2255	PASS	0.035955	afr	0.002882	0	10	0.035955
chr21-029037581-T-*	chr21	29037581	T	*	2522	PASS	0	none	0.4373859999999999	7	12	0.4373859999999999
chr21-029037581-T-A	chr21	29037581	T	A	2522	PASS	0.0088043	nfe	0.003035	0	12	0.0088043
chr21-029037581-T-C	chr21	29037581	T	C	2522	PASS	0	none	9e-6	0	12	9e-6
chr21-029037582-T-*	chr21	29037582	T	*	337	VQSRTrancheINDEL99.50to99.90	0	none	0.302949	7	34	0.302949
chr21-029037582-T-A	chr21	29037582	T	A	337	VQSRTrancheINDEL99.50to99.90	8.2095e-4	nfe	0.002736	0	34	0.002736
chr21-029037582-T-C	chr21	29037582	T	C	337	VQSRTrancheINDEL99.50to99.90	0	none	0	0	34	1e-6
chr21-029037582-T-TC	chr21	29037582	T	TC	337	VQSRTrancheINDEL99.50to99.90	0	none	0	0	34	1e-6
chr21-029037583-T-*	chr21	29037583	T	*	409	PASS	0	none	0.176656	5	54	0.176656
chr21-029037583-T-A	chr21	29037583	T	A	409	PASS	8.583e-5	nfe	0.00139699999999999	0	54	0.00139699999999999
chr21-029037584-T-*	chr21	29037584	T	*	143	PASS	0	none	0.099771	5	92	0.099771
chr21-029037584-T-A	chr21	29037584	T	A	143	PASS	1.215e-5	nfe	9e-6	0	92	1.215e-5
chr21-029037584-T-C	chr21	29037584	T	C	143	PASS	0	none	7.260000000000005e-4	0	92	7.260000000000005e-4
chr21-029037590-T-*	chr21	29037590	T	*	193	PASS	0	none	0.04347500000000001	2	128	0.04347500000000001
chr21-029037590-T-C	chr21	29037590	T	C	193	PASS	0	none	1.88e-4	0	128	1.88e-4
chr21-029038229-A-G	chr21	29038229	A	G	451	PASS	9.4136e-4	afr	0	1	134	9.4136e-4
chr21-029038470-CTGAA-C	chr21	29038470	CTGAA	C	631491.97	PASS	0.055669	nfe	0.03298500000000001	6	134	0.055669
chr21-029038474-ATG-*	chr21	29038474	ATG	*	6438.97	PASS	0	none	0.03298500000000001	6	134	0.03298500000000001
chr21-029038474-ATG-A	chr21	29038474	ATG	A	6438.97	PASS	0.0010921	sas	1.6699999999999994e-4	0	134	0.0010921
chr21-029038474-ATG-ATGTG	chr21	29038474	ATG	ATGTG	6438.97	PASS	0	none	2.2000000000000003e-5	0	134	2.2000000000000003e-5
chr21-029039639-C-T	chr21	29039639	C	T	4297	PASS	0.0041438	afr	3.6000000000000035e-4	1	134	0.0041438
chr21-029040559-A-G	chr21	29040559	A	G	75898	PASS	0.02338	nfe	0.01086699999999999	3	130	0.02338
chr21-029041927-TTAGA-T	chr21	29041927	TTAGA	T	343987.97	PASS	0.052595	eas	0.019677	3	134	0.052595
chr21-029042403-C-T	chr21	29042403	C	T	7396812	PASS	0.51214	sas	0.4190059999999996	59	134	0.51214
chr21-029042598-G-A	chr21	29042598	G	A	205711	PASS	0.021412	sas	0.01380199999999999	1	132	0.021412
chr21-029043308-A-*	chr21	29043308	A	*	990703	PASS	0	none	0.00108399999999999	0	132	0.00108399999999999
chr21-029043308-A-G	chr21	29043308	A	G	990703	PASS	0.23796	nfe	0.181361	34	132	0.23796
chr21-029052891-C-T	chr21	29052891	C	T	32369	PASS	0.19416	nfe	0.02171200000000001	0	0	0.19416
chr21-029053570-A-G	chr21	29053570	A	G	33724	PASS	0.0079019	nfe	0.004979	1	132	0.0079019
chr21-029053599-C-A	chr21	29053599	C	A	114748	PASS	0.022566	nfe	0.01590600000000002	7	134	0.022566
chr21-029054600-ATTTTTTTTTTTTTTTTTTT-*	chr21	29054600	ATTTTTTTTTTTTTTTTTTT	*	420447	VQSRTrancheINDEL97.00to99.00	0	none	2.2000000000000003e-5	0	0	2.2000000000000003e-5
chr21-029054600-ATTTTTTTTTTTTTTTTTTT-A	chr21	29054600	ATTTTTTTTTTTTTTTTTTT	A	420447	VQSRTrancheINDEL97.00to99.00	0	none	6.999999999999998e-5	0	0	6.999999999999998e-5
chr21-029054600-ATTTTTTTTTTTTTTTTTTT-ATTTTT	chr21	29054600	ATTTTTTTTTTTTTTTTTTT	ATTTTT	420447	VQSRTrancheINDEL97.00to99.00	0	none	3.6999999999999985e-5	0	0	3.6999999999999985e-5
chr21-029054600-ATTTTTTTTTTTTTTTTTTT-ATTTTTT	chr21	29054600	ATTTTTTTTTTTTTTTTTTT	ATTTTTT	420447	VQSRTrancheINDEL97.00to99.00	0	none	4.03e-4	0	0	4.03e-4
chr21-029054600-ATTTTTTTTTTTTTTTTTTT-ATTTTTTT	chr21	29054600	ATTTTTTTTTTTTTTTTTTT	ATTTTTTT	420447	VQSRTrancheINDEL97.00to99.00	0	none	1.87e-4	0	0	1.87e-4
chr21-029054600-ATTTTTTTTTTTTTTTTTTT-ATTTTTTTT	chr21	29054600	ATTTTTTTTTTTTTTTTTTT	ATTTTTTTT	420447	VQSRTrancheINDEL97.00to99.00	0	none	7.010000000000006e-4	0	0	7.010000000000006e-4
chr21-029054600-ATTTTTTTTTTTTTTTTTTT-ATTTTTTTTT	chr21	29054600	ATTTTTTTTTTTTTTTTTTT	ATTTTTTTTT	420447	VQSRTrancheINDEL97.00to99.00	0	none	0.003032	0	0	0.003032
chr21-029054600-ATTTTTTTTTTTTTTTTTTT-ATTTTTTTTTT	chr21	29054600	ATTTTTTTTTTTTTTTTTTT	ATTTTTTTTTT	420447	VQSRTrancheINDEL97.00to99.00	0	none	0.013805	0	0	0.013805
chr21-029054600-ATTTTTTTTTTTTTTTTTTT-ATTTTTTTTTTT	chr21	29054600	ATTTTTTTTTTTTTTTTTTT	ATTTTTTTTTTT	420447	VQSRTrancheINDEL97.00to99.00	0	none	0.047041	0	0	0.047041
chr21-029054600-ATTTTTTTTTTTTTTTTTTT-ATTTTTTTTTTTT	chr21	29054600	ATTTTTTTTTTTTTTTTTTT	ATTTTTTTTTTTT	420447	VQSRTrancheINDEL97.00to99.00	0	none	0.01695100000000001	0	0	0.01695100000000001
chr21-029054600-ATTTTTTTTTTTTTTTTTTT-ATTTTTTTTTTTTT	chr21	29054600	ATTTTTTTTTTTTTTTTTTT	ATTTTTTTTTTTTT	420447	VQSRTrancheINDEL97.00to99.00	0	none	0.01797500000000002	0	0	0.01797500000000002
chr21-029054600-ATTTTTTTTTTTTTTTTTTT-ATTTTTTTTTTTTTT	chr21	29054600	ATTTTTTTTTTTTTTTTTTT	ATTTTTTTTTTTTTT	420447	VQSRTrancheINDEL97.00to99.00	0	none	0.006295	0	0	0.006295
chr21-029054600-ATTTTTTTTTTTTTTTTTTT-ATTTTTTTTTTTTTTT	chr21	29054600	ATTTTTTTTTTTTTTTTTTT	ATTTTTTTTTTTTTTT	420447	VQSRTrancheINDEL97.00to99.00	0	none	0.00341	0	0	0.00341
chr21-029054600-ATTTTTTTTTTTTTTTTTTT-ATTTTTTTTTTTTTTTT	chr21	29054600	ATTTTTTTTTTTTTTTTTTT	ATTTTTTTTTTTTTTTT	420447	VQSRTrancheINDEL97.00to99.00	0	none	0.005422	0	0	0.005422
chr21-029054600-ATTTTTTTTTTTTTTTTTTT-ATTTTTTTTTTTTTTTTT	chr21	29054600	ATTTTTTTTTTTTTTTTTTT	ATTTTTTTTTTTTTTTTT	420447	VQSRTrancheINDEL97.00to99.00	0	none	0.002331	0	0	0.002331
chr21-029054600-ATTTTTTTTTTTTTTTTTTT-ATTTTTTTTTTTTTTTTTT	chr21	29054600	ATTTTTTTTTTTTTTTTTTT	ATTTTTTTTTTTTTTTTTT	420447	VQSRTrancheINDEL97.00to99.00	0	none	0.002157	0	0	0.002157
chr21-029054600-ATTTTTTTTTTTTTTTTTTT-ATTTTTTTTTTTTTTTTTTTT	chr21	29054600	ATTTTTTTTTTTTTTTTTTT	ATTTTTTTTTTTTTTTTTTTT	420447	VQSRTrancheINDEL97.00to99.00	0	none	0.00188499999999999	0	0	0.00188499999999999
chr21-029054600-ATTTTTTTTTTTTTTTTTTT-ATTTTTTTTTTTTTTTTTTTTT	chr21	29054600	ATTTTTTTTTTTTTTTTTTT	ATTTTTTTTTTTTTTTTTTTTT	420447	VQSRTrancheINDEL97.00to99.00	0	none	4.710000000000004e-4	0	0	4.710000000000004e-4
chr21-029054600-ATTTTTTTTTTTTTTTTTTT-ATTTTTTTTTTTTTTTTTTTTTT	chr21	29054600	ATTTTTTTTTTTTTTTTTTT	ATTTTTTTTTTTTTTTTTTTTTT	420447	VQSRTrancheINDEL97.00to99.00	0	none	3.6999999999999985e-5	0	0	3.6999999999999985e-5
chr21-029054600-ATTTTTTTTTTTTTTTTTTT-ATTTTTTTTTTTTTTTTTTTTTTT	chr21	29054600	ATTTTTTTTTTTTTTTTTTT	ATTTTTTTTTTTTTTTTTTTTTTT	420447	VQSRTrancheINDEL97.00to99.00	0	none	2.2000000000000003e-5	0	0	2.2000000000000003e-5
chr21-029054600-ATTTTTTTTTTTTTTTTTTT-TTTTTTTTTTTTTTTTTTTT	chr21	29054600	ATTTTTTTTTTTTTTTTTTT	TTTTTTTTTTTTTTTTTTTT	420447	VQSRTrancheINDEL97.00to99.00	0	none	6.999999999999998e-5	0	0	6.999999999999998e-5
chr21-029054608-T-*	chr21	29054608	T	*	47	VQSRTrancheSNP99.80to99.90	0	none	0.07198300000000002	0	0	0.07198300000000002
chr21-029054608-T-C	chr21	29054608	T	C	47	VQSRTrancheSNP99.80to99.90	0	none	9e-6	0	0	9e-6
chr21-029056024-A-G	chr21	29056024	A	G	13570	PASS	0.019701	nfe	0.006888	0	0	0.019701
chr21-029056179-A-G	chr21	29056179	A	G	7261	PASS	0.0015167	nfe	0.00169099999999999	1	78	0.00169099999999999
chr21-029056427-GTAC-ATAC	chr21	29056427	GTAC	ATAC	241710	PASS	0	none	9e-6	0	134	9e-6
chr21-029056427-GTAC-CTAC	chr21	29056427	GTAC	CTAC	241710	PASS	0	none	0	0	134	1e-6
chr21-029056427-GTAC-G	chr21	29056427	GTAC	G	241710	PASS	0.17866	eas	0.01624900000000001	1	134	0.17866
chr21-029060085-CAAAA-C	chr21	29060085	CAAAA	C	73755.97	PASS	0	none	9e-6	0	0	9e-6
chr21-029060085-CAAAA-CA	chr21	29060085	CAAAA	CA	73755.97	PASS	0	none	7.010000000000006e-4	0	0	7.010000000000006e-4
chr21-029060085-CAAAA-CAA	chr21	29060085	CAAAA	CAA	73755.97	PASS	0	none	0.00983999999999998	0	0	0.00983999999999998
chr21-029060085-CAAAA-CAAA	chr21	29060085	CAAAA	CAAA	73755.97	PASS	0	none	0.03551600000000001	0	0	0.03551600000000001
chr21-029060085-CAAAA-CAAAAA	chr21	29060085	CAAAA	CAAAAA	73755.97	PASS	0	none	0.006656	0	0	0.006656
chr21-029060085-CAAAA-CAAAAAA	chr21	29060085	CAAAA	CAAAAAA	73755.97	PASS	0	none	2.2899999999999996e-4	0	0	2.2899999999999996e-4
chr21-029060085-CAAAA-CAAAAAAA	chr21	29060085	CAAAA	CAAAAAAA	73755.97	PASS	0	none	9e-6	0	0	9e-6
chr21-029060236-G-A	chr21	29060236	G	A	347045	PASS	0.23916	afr	0.095903	1	22	0.23916
chr21-029061587-CAAA-*	chr21	29061587	CAAA	*	191935	ExcessHet	0	none	2.2000000000000003e-5	0	104	2.2000000000000003e-5
chr21-029061587-CAAA-AAAA	chr21	29061587	CAAA	AAAA	191935	ExcessHet	0	none	4.500000000000005e-4	0	104	4.500000000000005e-4
chr21-029061587-CAAA-C	chr21	29061587	CAAA	C	191935	ExcessHet	0	none	0	0	104	1e-6
chr21-029061587-CAAA-CA	chr21	29061587	CAAA	CA	191935	ExcessHet	0	none	5.870000000000005e-4	0	104	5.870000000000005e-4
chr21-029061587-CAAA-CAA	chr21	29061587	CAAA	CAA	191935	ExcessHet	0	none	0.06263600000000001	4	104	0.06263600000000001
chr21-029061587-CAAA-CAAAA	chr21	29061587	CAAA	CAAAA	191935	ExcessHet	0	none	0.07604200000000001	7	104	0.07604200000000001
chr21-029061587-CAAA-CAAAAA	chr21	29061587	CAAA	CAAAAA	191935	ExcessHet	0	none	2.720000000000003e-4	0	104	2.720000000000003e-4
chr21-029061587-CAAA-CAAAAAAA	chr21	29061587	CAAA	CAAAAAAA	191935	ExcessHet	0	none	2.2000000000000003e-5	0	104	2.2000000000000003e-5
chr21-029061587-CAAA-CAAAAAAAAAA	chr21	29061587	CAAA	CAAAAAAAAAA	191935	ExcessHet	0	none	1.27e-4	0	104	1.27e-4
chr21-029061587-CAAA-CAAAAAAAAAAAA	chr21	29061587	CAAA	CAAAAAAAAAAAA	191935	ExcessHet	0	none	7.099999999999998e-5	0	104	7.099999999999998e-5
chr21-029061588-AAAAAAAAAATG-*	chr21	29061588	AAAAAAAAAATG	*	900.97	VQSRTrancheINDEL99.50to99.90	0	none	0.063452	4	112	0.063452
chr21-029061588-AAAAAAAAAATG-A	chr21	29061588	AAAAAAAAAATG	A	900.97	VQSRTrancheINDEL99.50to99.90	0	none	2.2000000000000003e-5	0	112	2.2000000000000003e-5
chr21-029062695-G-A	chr21	29062695	G	A	23738	PASS	0.001618	nfe	0.00120499999999999	1	134	0.001618
chr21-029062695-G-C	chr21	29062695	G	C	23738	PASS	0	none	0	0	134	1e-6
chr21-029063325-TAA-T	chr21	29063325	TAA	T	279634.97	ExcessHet	5.29e-6	nfe	5.41e-4	0	104	5.41e-4
chr21-029063325-TAA-TA	chr21	29063325	TAA	TA	279634.97	ExcessHet	0	none	0.097968	7	104	0.097968
chr21-029063325-TAA-TAAA	chr21	29063325	TAA	TAAA	279634.97	ExcessHet	0	none	0.099256	7	104	0.099256
chr21-029063325-TAA-TAAAA	chr21	29063325	TAA	TAAAA	279634.97	ExcessHet	0	none	4.950000000000003e-4	0	104	4.950000000000003e-4
chr21-029063326-A-*	chr21	29063326	A	*	1306	PASS	0	none	0.098714	7	102	0.098714
chr21-029063326-A-T	chr21	29063326	A	T	1306	PASS	6.8e-6	sas	9e-6	0	102	9e-6
chr21-029063401-C-T	chr21	29063401	C	T	1381	PASS	1.543e-5	nfe	0	1	134	1.543e-5
chr21-029066631-ATTTT-A	chr21	29066631	ATTTT	A	806578	ExcessHet	8.42e-6	sas	3.6999999999999985e-5	0	116	3.6999999999999985e-5
chr21-029066631-ATTTT-AT	chr21	29066631	ATTTT	AT	806578	ExcessHet	0	none	6.800000000000003e-4	0	116	6.800000000000003e-4
chr21-029066631-ATTTT-ATT	chr21	29066631	ATTTT	ATT	806578	ExcessHet	0	none	0.02490300000000002	1	116	0.02490300000000002
chr21-029066631-ATTTT-ATTT	chr21	29066631	ATTTT	ATTT	806578	ExcessHet	0	none	0.2533049999999995	45	116	0.2533049999999995
chr21-029066631-ATTTT-ATTTTT	chr21	29066631	ATTTT	ATTTTT	806578	ExcessHet	0	none	0.065572	11	116	0.065572
chr21-029066631-ATTTT-ATTTTTT	chr21	29066631	ATTTT	ATTTTTT	806578	ExcessHet	0	none	0.00166799999999999	0	116	0.00166799999999999
chr21-029066631-ATTTT-ATTTTTTT	chr21	29066631	ATTTT	ATTTTTTT	806578	ExcessHet	0	none	3.6999999999999985e-5	0	116	3.6999999999999985e-5
chr21-029066631-ATTTT-TTTTT	chr21	29066631	ATTTT	TTTTT	806578	ExcessHet	0	none	0	0	116	1e-6
chr21-029067014-C-T	chr21	29067014	C	T	214840	PASS	0.015641	nfe	0.00953699999999999	2	134	0.015641
chr21-029067402-C-T	chr21	29067402	C	T	4271	PASS	0.0044237	eas	3.3800000000000046e-4	1	134	0.0044237
chr21-029067457-A-C	chr21	29067457	A	C	96524	PASS	0.023381	nfe	0.00995399999999998	3	134	0.023381
chr21-029067835-T-*	chr21	29067835	T	*	8530	PASS	0	none	0	0	134	1e-6
chr21-029067835-T-C	chr21	29067835	T	C	8530	PASS	0.0030612	nfe	0.00108399999999999	1	134	0.0030612
chr21-029069532-G-*	chr21	29069532	G	*	601	PASS	0	none	3.6999999999999985e-5	0	134	3.6999999999999985e-5
chr21-029069532-G-C	chr21	29069532	G	C	601	PASS	1.02e-6	nfe	0	1	134	1.02e-6
chr21-029070096-A-G	chr21	29070096	A	G	111	PASS	6.681e-4	afr	0	1	134	6.681e-4
chr21-029070154-T-A	chr21	29070154	T	A	10035365	PASS	0	none	0	0	134	1e-6
chr21-029070154-T-C	chr21	29070154	T	C	10035365	PASS	0.9234	afr	0.8155100000000004	112	134	0.9234
chr21-029070160-C-T	chr21	29070160	C	T	10984046	PASS	0.95645	afr	0.864245	117	134	0.95645
chr21-029070365-C-T	chr21	29070365	C	T	16447	PASS	0.0018676	nfe	9.160000000000004e-4	1	134	0.0018676
chr21-029071815-T-C	chr21	29071815	T	C	1849	PASS	3.4886e-4	nfe	8.9e-5	1	134	3.4886e-4
chr21-029071989-CTGTTGT-C	chr21	29071989	CTGTTGT	C	87375.97	VQSRTrancheINDEL95.00to96.00	1.037e-5	eas	7.099999999999998e-5	0	134	7.099999999999998e-5
chr21-029071989-CTGTTGT-CTGT	chr21	29071989	CTGTTGT	CTGT	87375.97	VQSRTrancheINDEL95.00to96.00	0	none	0.007405	1	134	0.007405
chr21-029071989-CTGTTGT-CTGTTGTTGT	chr21	29071989	CTGTTGT	CTGTTGTTGT	87375.97	VQSRTrancheINDEL95.00to96.00	0	none	1.6699999999999994e-4	0	134	1.6699999999999994e-4
chr21-029071991-GT-*	chr21	29071991	GT	*	1417.97	VQSRTrancheINDEL95.00to96.00	0	none	0.00756	1	132	0.00756
chr21-029071991-GT-G	chr21	29071991	GT	G	1417.97	VQSRTrancheINDEL95.00to96.00	0	none	9e-6	0	132	9e-6
chr21-029072010-TAA-*	chr21	29072010	TAA	*	1956592	ExcessHet	0	none	3.6999999999999985e-5	0	112	3.6999999999999985e-5
chr21-029072010-TAA-AAA	chr21	29072010	TAA	AAA	1956592	ExcessHet	0	none	4.500000000000005e-4	0	112	4.500000000000005e-4
chr21-029072010-TAA-T	chr21	29072010	TAA	T	1956592	ExcessHet	0	none	3.6999999999999985e-5	0	112	3.6999999999999985e-5
chr21-029072010-TAA-TA	chr21	29072010	TAA	TA	1956592	ExcessHet	0	none	0.01437299999999999	1	112	0.01437299999999999
chr21-029072010-TAA-TAAA	chr21	29072010	TAA	TAAA	1956592	ExcessHet	0	none	0.184494	20	112	0.184494
chr21-029072010-TAA-TAAAA	chr21	29072010	TAA	TAAAA	1956592	ExcessHet	0	none	0.01479299999999999	1	112	0.01479299999999999
chr21-029072010-TAA-TAAAAA	chr21	29072010	TAA	TAAAAA	1956592	ExcessHet	0	none	8.9e-5	0	112	8.9e-5
chr21-029072010-TAA-TTTAAA	chr21	29072010	TAA	TTTAAA	1956592	ExcessHet	0	none	2.2000000000000003e-5	0	112	2.2000000000000003e-5
chr21-029072011-A-*	chr21	29072011	A	*	2070	PASS	0	none	0.01453599999999999	1	126	0.01453599999999999
chr21-029072011-A-T	chr21	29072011	A	T	2070	PASS	3.745e-5	sas	8.9e-5	0	126	8.9e-5
chr21-029072156-T-C	chr21	29072156	T	C	27292	PASS	0.0051285	nfe	0.00264	1	134	0.0051285
chr21-029073240-C-T	chr21	29073240	C	T	6684829	PASS	0.9549	afr	0.7973550000000005	95	110	0.9549
chr21-029073405-C-G	chr21	29073405	C	G	248	PASS	3.23e-6	nfe	0	1	134	3.23e-6
chr21-029073453-G-C	chr21	29073453	G	C	2064669	PASS	0.26519	afr	0.13861	18	134	0.26519
chr21-029073627-G-A	chr21	29073627	G	A	3482597	PASS	0.29186	afr	0.142108	18	134	0.29186
chr21-029073640-G-A	chr21	29073640	G	A	10251847	PASS	0.53799	sas	0.4223859999999997	60	134	0.53799
chr21-029085205-C-G	chr21	29085205	C	G	21322	PASS	0.068763	nfe	0.01356999999999999	0	0	0.068763
chr21-029085843-G-A	chr21	29085843	G	A	384189	PASS	0.026343	mid	0.01846300000000001	2	134	0.026343
chr21-029086041-T-G	chr21	29086041	T	G	33735	PASS	0.0038234	mid	0.002917	1	134	0.0038234
chr21-029091356-G-T	chr21	29091356	G	T	763	PASS	3.8887e-4	amr	0.00100999999999999	0	74	0.00100999999999999
chr21-029091367-G-T	chr21	29091367	G	T	223	PASS	4.418e-5	nfe	2.5100000000000014e-4	0	106	2.5100000000000014e-4
chr21-029091374-G-A	chr21	29091374	G	A	4041661	PASS	0.52412	sas	0.4009079999999994	60	128	0.52412
chr21-029091374-G-T	chr21	29091374	G	T	4041661	PASS	1.42e-6	nfe	0	0	128	1.42e-6
chr21-029091653-CT-C	chr21	29091653	CT	C	91287.97	VQSRTrancheINDEL95.00to96.00	1.876e-5	nfe	1.27e-4	0	134	1.27e-4
chr21-029091653-CT-CTT	chr21	29091653	CT	CTT	91287.97	VQSRTrancheINDEL95.00to96.00	0	none	0.00539	1	134	0.00539
chr21-029091820-G-A	chr21	29091820	G	A	5470297	PASS	0.36888	afr	0.2652499999999995	31	134	0.36888
chr21-029092135-G-C	chr21	29092135	G	C	777629	PASS	0.193	nfe	0.14209300000000002	25	130	0.193
chr21-029092135-G-T	chr21	29092135	G	T	777629	PASS	0	none	0	0	130	1e-6
chr21-029092302-A-AACTCCAGTTTATAGG	chr21	29092302	A	AACTCCAGTTTATAGG	4276560	PASS	0.33656	afr	0.25620799999999966	31	134	0.33656
chr21-029092302-A-G	chr21	29092302	A	G	4276560	PASS	0	none	9e-6	0	134	9e-6
chr21-029092545-A-G	chr21	29092545	A	G	117908	PASS	0.063767	eas	0.003575	1	134	0.063767
chr21-029092595-C-T	chr21	29092595	C	T	6620397	PASS	0.36381	afr	0.2625239999999993	31	134	0.36381
chr21-029092718-C-T	chr21	29092718	C	T	12137329	PASS	0.95257	afr	0.8626470000000007	116	134	0.95257
chr21-029109050-G-T	chr21	29109050	G	T	8495298	PASS	0.66718	eas	0.48902399999999946	70	134	0.66718
chr21-029109291-G-A	chr21	29109291	G	A	5721349	PASS	0.66758	eas	0.4882119999999994	70	134	0.66758
chr21-029109395-T-TA	chr21	29109395	T	TA	561716.97	PASS	0.12518	nfe	0.09284	21	134	0.12518
chr21-029109395-T-TAA	chr21	29109395	T	TAA	561716.97	PASS	0	none	0	0	134	1e-6
chr21-029109829-G-A	chr21	29109829	G	A	75663	PASS	0.59374	eas	0.04284100000000001	0	0	0.59374
chr21-029133515-T-C	chr21	29133515	T	C	1692586	PASS	0.39714	eas	0.18579	23	134	0.39714
chr21-029159825-TAAAA-T	chr21	29159825	TAAAA	T	5105500.97	ExcessHet	0	none	0	0	122	1e-6
chr21-029159825-TAAAA-TA	chr21	29159825	TAAAA	TA	5105500.97	ExcessHet	0	none	0.005029	0	122	0.005029
chr21-029159825-TAAAA-TAA	chr21	29159825	TAAAA	TAA	5105500.97	ExcessHet	0	none	0.153175	25	122	0.153175
chr21-029159825-TAAAA-TAAA	chr21	29159825	TAAAA	TAAA	5105500.97	ExcessHet	0	none	0.44463	53	122	0.44463
chr21-029159825-TAAAA-TAAAAA	chr21	29159825	TAAAA	TAAAAA	5105500.97	ExcessHet	0	none	0.016507	3	122	0.016507
chr21-029159825-TAAAA-TAAAAAA	chr21	29159825	TAAAA	TAAAAAA	5105500.97	ExcessHet	0	none	1.88e-4	0	122	1.88e-4
chr21-029160073-C-T	chr21	29160073	C	T	530	PASS	8.66e-6	nfe	0	1	134	8.66e-6
chr21-029160116-G-A	chr21	29160116	G	A	3337826	PASS	0.64124	eas	0.22973900000000003	27	134	0.64124
chr21-029175202-A-G	chr21	29175202	A	G	40237	PASS	0.084696	afr	0.00876499999999999	0	62	0.084696
chr21-029175281-A-G	chr21	29175281	A	G	706245	PASS	0.67379	afr	0.2812619999999998	0	4	0.67379
chr21-029175362-G-C	chr21	29175362	G	C	351275	PASS	0.53577	nfe	0.185625	0	0	0.53577
chr21-029193915-T-A	chr21	29193915	T	A	44716	PASS	0.32663	nfe	0.03350100000000002	0	0	0.32663
chr21-029222424-T-C	chr21	29222424	T	C	546024	PASS	0.93997	sas	0.2739959999999994	0	0	0.93997
chr21-029222780-C-T	chr21	29222780	C	T	457333	PASS	0.42781	afr	0.101255	0	2	0.42781
chr21-029223048-C-T	chr21	29223048	C	T	2213592	PASS	0.60737	nfe	0.34939099999999956	27	70	0.60737
chr21-029223157-A-G	chr21	29223157	A	G	327	PASS	1.324e-5	nfe	9e-6	1	56	1.324e-5
chr21-029321645-CTTTTT-C	chr21	29321645	CTTTTT	C	1065762	ExcessHet	0	none	0	0	134	1e-6
chr21-029321645-CTTTTT-CT	chr21	29321645	CTTTTT	CT	1065762	ExcessHet	0	none	1.47e-4	0	134	1.47e-4
chr21-029321645-CTTTTT-CTT	chr21	29321645	CTTTTT	CTT	1065762	ExcessHet	0	none	0.00164499999999999	1	134	0.00164499999999999
chr21-029321645-CTTTTT-CTTT	chr21	29321645	CTTTTT	CTTT	1065762	ExcessHet	0	none	0.02809700000000001	5	134	0.02809700000000001
chr21-029321645-CTTTTT-CTTTT	chr21	29321645	CTTTTT	CTTTT	1065762	ExcessHet	0	none	0.223589	49	134	0.223589
chr21-029321645-CTTTTT-CTTTTTT	chr21	29321645	CTTTTT	CTTTTTT	1065762	ExcessHet	0	none	0.107636	10	134	0.107636
chr21-029321645-CTTTTT-CTTTTTTT	chr21	29321645	CTTTTT	CTTTTTTT	1065762	ExcessHet	0	none	0.00951099999999999	1	134	0.00951099999999999
chr21-029321645-CTTTTT-CTTTTTTTT	chr21	29321645	CTTTTT	CTTTTTTTT	1065762	ExcessHet	0	none	0.00122899999999999	0	134	0.00122899999999999
chr21-029321645-CTTTTT-CTTTTTTTTT	chr21	29321645	CTTTTT	CTTTTTTTTT	1065762	ExcessHet	0	none	7.099999999999998e-5	0	134	7.099999999999998e-5
chr21-029321645-CTTTTT-CTTTTTTTTTT	chr21	29321645	CTTTTT	CTTTTTTTTTT	1065762	ExcessHet	0	none	0	0	134	1e-6
chr21-029321645-CTTTTT-CTTTTTTTTTTTTTT	chr21	29321645	CTTTTT	CTTTTTTTTTTTTTT	1065762	ExcessHet	0	none	0	0	134	1e-6
chr21-029321645-CTTTTT-CTTTTTTTTTTTTTTT	chr21	29321645	CTTTTT	CTTTTTTTTTTTTTTT	1065762	ExcessHet	0	none	9e-6	0	134	9e-6
chr21-029321645-CTTTTT-TTTTTT	chr21	29321645	CTTTTT	TTTTTT	1065762	ExcessHet	0	none	0.005802	0	134	0.005802
chr21-029321646-T-*	chr21	29321646	T	*	10015	PASS	0	none	0.25342599999999954	55	112	0.25342599999999954
chr21-029321646-T-C	chr21	29321646	T	C	10015	PASS	0.11332	eas	0.002338	0	112	0.11332
chr21-029321647-T-*	chr21	29321647	T	*	2644	PASS	0	none	0.03044400000000002	6	78	0.03044400000000002
chr21-029321647-T-A	chr21	29321647	T	A	2644	PASS	1.928e-5	nfe	0	0	78	1.928e-5
chr21-029321647-T-C	chr21	29321647	T	C	2644	PASS	0.001505	eas	5.860000000000005e-4	0	78	0.001505
chr21-029321648-T-*	chr21	29321648	T	*	148	PASS	0	none	0.00193999999999999	1	124	0.00193999999999999
chr21-029321648-T-C	chr21	29321648	T	C	148	PASS	9.7e-7	nfe	3.6999999999999985e-5	0	124	3.6999999999999985e-5
chr21-029326677-G-A	chr21	29326677	G	A	149095	PASS	0.0044849	mid	0.00176799999999999	1	134	0.0044849
chr21-029327236-G-C	chr21	29327236	G	C	695686	PASS	0.017613	nfe	0.01299	1	134	0.017613
chr21-029327236-G-T	chr21	29327236	G	T	695686	PASS	0	none	9e-6	0	134	9e-6
chr21-029327316-A-T	chr21	29327316	A	T	120551	PASS	0.0040391	mid	0.002015	1	134	0.0040391
chr21-029327521-A-G	chr21	29327521	A	G	396762	PASS	0.208	afr	0.023088	1	134	0.208
chr21-029342277-G-A	chr21	29342277	G	A	4726413	PASS	0.44134	afr	0.3214429999999993	55	134	0.44134
chr21-029342455-T-C	chr21	29342455	T	C	17386216	PASS	0.64714	afr	0.45113	63	134	0.64714
chr21-029342954-T-C	chr21	29342954	T	C	4567923	PASS	0.61247	afr	0.4219259999999997	63	134	0.61247
chr21-029372472-AGT-A	chr21	29372472	AGT	A	218.97	PASS	0	none	6.999999999999998e-5	0	0	6.999999999999998e-5
chr21-029375717-ATTTT-A	chr21	29375717	ATTTT	A	8347	PASS	0	none	2.2000000000000003e-5	0	0	2.2000000000000003e-5
chr21-029375717-ATTTT-AT	chr21	29375717	ATTTT	AT	8347	PASS	0	none	8.9e-5	0	0	8.9e-5
chr21-029375717-ATTTT-ATT	chr21	29375717	ATTTT	ATT	8347	PASS	0	none	3.3700000000000044e-4	0	0	3.3700000000000044e-4
chr21-029375717-ATTTT-ATTT	chr21	29375717	ATTTT	ATTT	8347	PASS	0	none	0.003461	0	0	0.003461
chr21-029375717-ATTTT-ATTTTT	chr21	29375717	ATTTT	ATTTTT	8347	PASS	0	none	0.002033	0	0	0.002033
chr21-029375717-ATTTT-ATTTTTT	chr21	29375717	ATTTT	ATTTTTT	8347	PASS	0	none	8.9e-5	0	0	8.9e-5
chr21-029375717-ATTTT-TTTTT	chr21	29375717	ATTTT	TTTTT	8347	PASS	0	none	2.2000000000000003e-5	0	0	2.2000000000000003e-5
chr21-029536871-A-G	chr21	29536871	A	G	3938	PASS	0.0046987	nfe	0.00132199999999999	1	20	0.0046987
chr21-029537299-C-T	chr21	29537299	C	T	55572	PASS	0.035782	afr	0.002465	1	134	0.035782
chr21-029537889-TAAA-AAAA	chr21	29537889	TAAA	AAAA	143584	ExcessHet	0	none	0.002138	0	102	0.002138
chr21-029537889-TAAA-T	chr21	29537889	TAAA	T	143584	ExcessHet	0	none	0	0	102	1e-6
chr21-029537889-TAAA-TA	chr21	29537889	TAAA	TA	143584	ExcessHet	0	none	1.47e-4	0	102	1.47e-4
chr21-029537889-TAAA-TAA	chr21	29537889	TAAA	TAA	143584	ExcessHet	0	none	0.05531100000000001	2	102	0.05531100000000001
chr21-029537889-TAAA-TAAAA	chr21	29537889	TAAA	TAAAA	143584	ExcessHet	0	none	0.03234500000000001	0	102	0.03234500000000001
chr21-029537889-TAAA-TAAAAA	chr21	29537889	TAAA	TAAAAA	143584	ExcessHet	0	none	3.160000000000005e-4	0	102	3.160000000000005e-4
chr21-029537889-TAAA-TAAAAAA	chr21	29537889	TAAA	TAAAAAA	143584	ExcessHet	0	none	7.099999999999998e-5	0	102	7.099999999999998e-5
chr21-029537889-TAAA-TAAAAAAAAA	chr21	29537889	TAAA	TAAAAAAAAA	143584	ExcessHet	0	none	2.2000000000000003e-5	0	102	2.2000000000000003e-5
chr21-029537890-A-*	chr21	29537890	A	*	1994	PASS	0	none	0.05561400000000001	2	108	0.05561400000000001
chr21-029537890-A-T	chr21	29537890	A	T	1994	PASS	8.714e-5	nfe	7.099999999999998e-5	0	108	8.714e-5
chr21-029537900-GAAAA-*	chr21	29537900	GAAAA	*	46536	VQSRTrancheINDEL95.00to96.00	0	none	9e-6	0	128	9e-6
chr21-029537900-GAAAA-AAAAA	chr21	29537900	GAAAA	AAAAA	46536	VQSRTrancheINDEL95.00to96.00	0	none	0.007015	0	128	0.007015
chr21-029537900-GAAAA-G	chr21	29537900	GAAAA	G	46536	VQSRTrancheINDEL95.00to96.00	0.0020426	afr	1.0799999999999996e-4	0	128	0.0020426
chr21-029537900-GAAAA-GAAA	chr21	29537900	GAAAA	GAAA	46536	VQSRTrancheINDEL95.00to96.00	0	none	1.27e-4	0	128	1.27e-4
chr21-029537900-GAAAA-GAAAAA	chr21	29537900	GAAAA	GAAAAA	46536	VQSRTrancheINDEL95.00to96.00	0	none	0.01272499999999999	1	128	0.01272499999999999
chr21-029537900-GAAAA-GAAAAAA	chr21	29537900	GAAAA	GAAAAAA	46536	VQSRTrancheINDEL95.00to96.00	0	none	1.0799999999999996e-4	0	128	1.0799999999999996e-4
chr21-029553117-C-T	chr21	29553117	C	T	82261	PASS	0.43669	afr	0.03662900000000001	0	0	0.43669
chr21-029553186-G-C	chr21	29553186	G	C	22582	PASS	0.022659	nfe	0.007714	0	2	0.022659
chr21-029553532-CTTTT-*	chr21	29553532	CTTTT	*	1370720	ExcessHet	0	none	9e-6	0	126	9e-6
chr21-029553532-CTTTT-C	chr21	29553532	CTTTT	C	1370720	ExcessHet	1.223e-5	nfe	1.47e-4	0	126	1.47e-4
chr21-029553532-CTTTT-CT	chr21	29553532	CTTTT	CT	1370720	ExcessHet	0	none	0.00159499999999999	0	126	0.00159499999999999
chr21-029553532-CTTTT-CTT	chr21	29553532	CTTTT	CTT	1370720	ExcessHet	0	none	0.03058600000000002	1	126	0.03058600000000002
chr21-029553532-CTTTT-CTTT	chr21	29553532	CTTTT	CTTT	1370720	ExcessHet	0	none	0.30678999999999945	58	126	0.30678999999999945
chr21-029553532-CTTTT-CTTTTT	chr21	29553532	CTTTT	CTTTTT	1370720	ExcessHet	0	none	0.07314100000000001	4	126	0.07314100000000001
chr21-029553532-CTTTT-CTTTTTT	chr21	29553532	CTTTT	CTTTTTT	1370720	ExcessHet	0	none	0.004517	0	126	0.004517
chr21-029553532-CTTTT-CTTTTTTT	chr21	29553532	CTTTT	CTTTTTTT	1370720	ExcessHet	0	none	2.9400000000000004e-4	0	126	2.9400000000000004e-4
chr21-029553532-CTTTT-CTTTTTTTT	chr21	29553532	CTTTT	CTTTTTTTT	1370720	ExcessHet	0	none	0	0	126	1e-6
chr21-029553532-CTTTT-TTTTT	chr21	29553532	CTTTT	TTTTT	1370720	ExcessHet	0	none	9e-6	0	126	9e-6
chr21-029553607-A-G	chr21	29553607	A	G	1182644	PASS	0.18706	afr	0.065926	7	134	0.18706
chr21-029553703-G-A	chr21	29553703	G	A	84626	PASS	0.010647	sas	0.005545	1	134	0.010647
chr21-029554905-C-T	chr21	29554905	C	T	12177	PASS	0.0027327	nfe	8.210000000000002e-4	1	134	0.0027327
chr21-029555451-C-A	chr21	29555451	C	A	1350667	PASS	0.32977	afr	0.09748400000000002	11	134	0.32977
chr21-029561572-C-T	chr21	29561572	C	T	732310	PASS	0.053028	nfe	0.03295800000000001	7	134	0.053028
chr21-029576855-A-G	chr21	29576855	A	G	446563	PASS	0.16947	afr	0.03354300000000002	4	134	0.16947
chr21-029576885-CT-AT	chr21	29576885	CT	AT	66222	ExcessHet	0	none	1.0799999999999996e-4	0	120	1.0799999999999996e-4
chr21-029576885-CT-C	chr21	29576885	CT	C	66222	ExcessHet	0.0015325	nfe	0.004236	0	120	0.004236
chr21-029576885-CT-CTT	chr21	29576885	CT	CTT	66222	ExcessHet	0	none	0.04005	7	120	0.04005
chr21-029576885-CT-CTTT	chr21	29576885	CT	CTTT	66222	ExcessHet	0	none	7.099999999999998e-5	0	120	7.099999999999998e-5
chr21-029576885-CT-CTTTTTTTTTTTTTTTTTTTTTT	chr21	29576885	CT	CTTTTTTTTTTTTTTTTTTTTTT	66222	ExcessHet	0	none	0	0	120	1e-6
chr21-029576885-CT-TT	chr21	29576885	CT	TT	66222	ExcessHet	0	none	0.003396	0	120	0.003396
chr21-029577275-A-G	chr21	29577275	A	G	233088	PASS	0.12712	afr	0.013882	2	134	0.12712
chr21-029587727-TA-AA	chr21	29587727	TA	AA	4294958	PASS	0	none	6.570000000000002e-4	0	132	6.570000000000002e-4
chr21-029587727-TA-T	chr21	29587727	TA	T	4294958	PASS	1.676e-5	nfe	0	0	132	1.676e-5
chr21-029587727-TA-TAA	chr21	29587727	TA	TAA	4294958	PASS	0	none	0.41722599999999965	45	132	0.41722599999999965
chr21-029587727-TA-TAAA	chr21	29587727	TA	TAAA	4294958	PASS	0	none	8.920000000000005e-4	0	132	8.920000000000005e-4
chr21-029587727-TA-TAAAAA	chr21	29587727	TA	TAAAAA	4294958	PASS	0	none	0	0	132	1e-6
chr21-029588811-C-A	chr21	29588811	C	A	2552413	PASS	0.33954	amr	0.154302	21	134	0.33954
chr21-029588866-G-A	chr21	29588866	G	A	790899	PASS	0.044377	nfe	0.02894700000000002	5	134	0.044377
chr21-029591128-A-G	chr21	29591128	A	G	35247	PASS	0.0021741	nfe	8.210000000000002e-4	1	134	0.0021741
chr21-029591270-G-T	chr21	29591270	G	T	3217194	PASS	0.3492	amr	0.16299900000000003	22	134	0.3492
chr21-029591291-C-T	chr21	29591291	C	T	8741	PASS	8.7235e-4	nfe	3.6000000000000035e-4	1	134	8.7235e-4
chr21-029596680-C-T	chr21	29596680	C	T	11222	PASS	0.0011304	nfe	4.500000000000005e-4	1	134	0.0011304
chr21-029596743-G-A	chr21	29596743	G	A	26170	PASS	0.015241	afr	0.00130199999999999	1	134	0.015241
chr21-029596743-G-T	chr21	29596743	G	T	26170	PASS	1.0879e-4	nfe	7.099999999999998e-5	0	134	1.0879e-4
chr21-029598863-G-A	chr21	29598863	G	A	2538105	PASS	0.33395	amr	0.15554	22	134	0.33395
chr21-029598950-A-G	chr21	29598950	A	G	536244	PASS	0.079609	mid	0.03575200000000001	3	134	0.079609
chr21-029654869-A-G	chr21	29654869	A	G	535	PASS	0	none	0	1	134	1e-6
chr21-029673189-A-C	chr21	29673189	A	C	54471	PASS	0.0038167	nfe	0.003271	1	134	0.0038167
chr21-029673191-T-C	chr21	29673191	T	C	1291536	PASS	0.41227	afr	0.07232600000000002	2	134	0.41227
chr21-029689581-T-C	chr21	29689581	T	C	9394	PASS	0.0015201	amr	3.3800000000000046e-4	1	134	0.0015201
chr21-029689750-T-G	chr21	29689750	T	G	6646738	PASS	0.61269	afr	0.178676	13	134	0.61269
chr21-029690010-A-*	chr21	29690010	A	*	6218	PASS	0	none	9e-6	0	110	9e-6
chr21-029690010-A-T	chr21	29690010	A	T	6218	PASS	0.0026503	eas	0.006882	0	110	0.006882
chr21-029690011-T-G	chr21	29690011	T	G	660	VQSRTrancheINDEL99.50to99.90	1.959e-4	eas	0.00113199999999999	1	122	0.00113199999999999
chr21-029690011-T-TG	chr21	29690011	T	TG	660	VQSRTrancheINDEL99.50to99.90	0	none	0	0	122	1e-6
chr21-029690011-T-TTG	chr21	29690011	T	TTG	660	VQSRTrancheINDEL99.50to99.90	0	none	9e-6	1	122	9e-6
chr21-029690016-A-G	chr21	29690016	A	G	20701	PASS	7e-7	nfe	0	0	98	1e-6
chr21-029690016-A-T	chr21	29690016	A	T	20701	PASS	0.016303	eas	0.01747	7	98	0.01747
chr21-029690020-A-G	chr21	29690020	A	G	7977	PASS	1.63e-6	nfe	0	0	110	1.63e-6
chr21-029690020-A-T	chr21	29690020	A	T	7977	PASS	0.0043692	eas	0.007633	2	110	0.007633
chr21-029690024-C-A	chr21	29690024	C	A	403	VQSRTrancheSNP99.80to99.90	1.745e-5	nfe	6.100000000000004e-4	0	130	6.100000000000004e-4
chr21-029690025-A-AGGGAAAGGGTGGGGTTGGGGGGGGTGGGCT	chr21	29690025	A	AGGGAAAGGGTGGGGTTGGGGGGGGTGGGCT	9797	VQSRTrancheINDEL99.95to100.00	0	none	0	0	104	1e-6
chr21-029690025-A-AT	chr21	29690025	A	AT	9797	VQSRTrancheINDEL99.95to100.00	7.6e-7	nfe	0	0	104	1e-6
chr21-029690025-A-C	chr21	29690025	A	C	9797	VQSRTrancheINDEL99.95to100.00	8.81e-6	nfe	0	0	104	8.81e-6
chr21-029690025-A-T	chr21	29690025	A	T	9797	VQSRTrancheINDEL99.95to100.00	0.0069647	afr	0.01195799999999999	3	104	0.01195799999999999
chr21-029690028-G-A	chr21	29690028	G	A	5744	PASS	3.9731e-4	afr	0	0	82	3.9731e-4
chr21-029690028-G-C	chr21	29690028	G	C	5744	PASS	4.233e-5	nfe	5.170000000000002e-4	0	82	5.170000000000002e-4
chr21-029690028-G-T	chr21	29690028	G	T	5744	PASS	0.0023988	eas	0.00809399999999999	0	82	0.00809399999999999
chr21-029693778-C-T	chr21	29693778	C	T	262060	PASS	0.18824	eas	0.02010000000000002	2	134	0.18824
chr21-029694111-C-A	chr21	29694111	C	A	649	VQSRTrancheSNP99.90to99.95	0.01238	nfe	9.630000000000004e-4	0	76	0.01238
chr21-029694114-G-GT	chr21	29694114	G	GT	8459	VQSRTrancheINDEL99.90to99.95	0	none	0	0	96	1e-6
chr21-029694114-G-T	chr21	29694114	G	T	8459	VQSRTrancheINDEL99.90to99.95	0.065485	nfe	0.01182399999999999	1	96	0.065485
chr21-029694117-ATTTTTTTTTTTT-A	chr21	29694117	ATTTTTTTTTTTT	A	3605460	PASS	1.62e-6	nfe	0	0	78	1.62e-6
chr21-029694117-ATTTTTTTTTTTT-AT	chr21	29694117	ATTTTTTTTTTTT	AT	3605460	PASS	0	none	3.6999999999999985e-5	0	78	3.6999999999999985e-5
chr21-029694117-ATTTTTTTTTTTT-ATT	chr21	29694117	ATTTTTTTTTTTT	ATT	3605460	PASS	0	none	3.3800000000000046e-4	0	78	3.3800000000000046e-4
chr21-029694117-ATTTTTTTTTTTT-ATTT	chr21	29694117	ATTTTTTTTTTTT	ATTT	3605460	PASS	0	none	0.003139	0	78	0.003139
chr21-029694117-ATTTTTTTTTTTT-ATTTT	chr21	29694117	ATTTTTTTTTTTT	ATTTT	3605460	PASS	0	none	0.031714	3	78	0.031714
chr21-029694117-ATTTTTTTTTTTT-ATTTTT	chr21	29694117	ATTTTTTTTTTTT	ATTTTT	3605460	PASS	0	none	0.02726	0	78	0.02726
chr21-029694117-ATTTTTTTTTTTT-ATTTTTT	chr21	29694117	ATTTTTTTTTTTT	ATTTTTT	3605460	PASS	0	none	0.03707900000000001	2	78	0.03707900000000001
chr21-029694117-ATTTTTTTTTTTT-ATTTTTTT	chr21	29694117	ATTTTTTTTTTTT	ATTTTTTT	3605460	PASS	0	none	0.006412	1	78	0.006412
chr21-029694117-ATTTTTTTTTTTT-ATTTTTTTT	chr21	29694117	ATTTTTTTTTTTT	ATTTTTTTT	3605460	PASS	0	none	0.003696	0	78	0.003696
chr21-029694117-ATTTTTTTTTTTT-ATTTTTTTTT	chr21	29694117	ATTTTTTTTTTTT	ATTTTTTTTT	3605460	PASS	0	none	0.01249899999999999	5	78	0.01249899999999999
chr21-029694117-ATTTTTTTTTTTT-ATTTTTTTTTT	chr21	29694117	ATTTTTTTTTTTT	ATTTTTTTTTT	3605460	PASS	0	none	0.03086500000000001	1	78	0.03086500000000001
chr21-029694117-ATTTTTTTTTTTT-ATTTTTTTTTTT	chr21	29694117	ATTTTTTTTTTTT	ATTTTTTTTTTT	3605460	PASS	0	none	0.07614900000000001	5	78	0.07614900000000001
chr21-029694117-ATTTTTTTTTTTT-ATTTTTTTTTTTTT	chr21	29694117	ATTTTTTTTTTTT	ATTTTTTTTTTTTT	3605460	PASS	0	none	0.235262	26	78	0.235262
chr21-029694117-ATTTTTTTTTTTT-ATTTTTTTTTTTTTT	chr21	29694117	ATTTTTTTTTTTT	ATTTTTTTTTTTTTT	3605460	PASS	0	none	0.178593	10	78	0.178593
chr21-029694117-ATTTTTTTTTTTT-ATTTTTTTTTTTTTTT	chr21	29694117	ATTTTTTTTTTTT	ATTTTTTTTTTTTTTT	3605460	PASS	0	none	0.058719	8	78	0.058719
chr21-029694117-ATTTTTTTTTTTT-ATTTTTTTTTTTTTTTT	chr21	29694117	ATTTTTTTTTTTT	ATTTTTTTTTTTTTTTT	3605460	PASS	0	none	0.01095599999999999	0	78	0.01095599999999999
chr21-029694117-ATTTTTTTTTTTT-ATTTTTTTTTTTTTTTTT	chr21	29694117	ATTTTTTTTTTTT	ATTTTTTTTTTTTTTTTT	3605460	PASS	0	none	0.00151899999999999	0	78	0.00151899999999999
chr21-029694117-ATTTTTTTTTTTT-ATTTTTTTTTTTTTTTTTT	chr21	29694117	ATTTTTTTTTTTT	ATTTTTTTTTTTTTTTTTT	3605460	PASS	0	none	1.27e-4	0	78	1.27e-4
chr21-029694117-ATTTTTTTTTTTT-ATTTTTTTTTTTTTTTTTTT	chr21	29694117	ATTTTTTTTTTTT	ATTTTTTTTTTTTTTTTTTT	3605460	PASS	0	none	9e-6	0	78	9e-6
chr21-029694117-ATTTTTTTTTTTT-TTTTTTTTTTTTT	chr21	29694117	ATTTTTTTTTTTT	TTTTTTTTTTTTT	3605460	PASS	0	none	1.6699999999999994e-4	0	78	1.6699999999999994e-4
chr21-029694160-T-C	chr21	29694160	T	C	319	PASS	1.578e-5	nfe	0	1	134	1.578e-5
chr21-029694160-T-G	chr21	29694160	T	G	319	PASS	0	none	0	0	134	1e-6
chr21-029694207-C-A	chr21	29694207	C	A	928230	PASS	0.17501	eas	0.091847	16	134	0.17501
chr21-029759126-CT-*	chr21	29759126	CT	*	109169	PASS	0	none	0.00890499999999999	0	0	0.00890499999999999
chr21-029759126-CT-C	chr21	29759126	CT	C	109169	PASS	0	none	1.87e-4	0	0	1.87e-4
chr21-029759126-CT-CTT	chr21	29759126	CT	CTT	109169	PASS	0	none	3.6999999999999985e-5	0	0	3.6999999999999985e-5
chr21-029759126-CT-TT	chr21	29759126	CT	TT	109169	PASS	0	none	0.088145000000000015	0	0	0.088145000000000015
chr21-030165541-G-A	chr21	30165541	G	A	222	PASS	9.547e-5	nfe	3.6999999999999985e-5	0	12	9.547e-5
chr21-030165835-G-T	chr21	30165835	G	T	1330434	PASS	0.3021	afr	0.06689000000000002	8	134	0.3021
chr21-030166374-C-T	chr21	30166374	C	T	6514889	PASS	0.17476	mid	0.10237100000000002	11	134	0.17476
chr21-030166452-G-A	chr21	30166452	G	A	16196	PASS	1.9636e-4	nfe	1.0799999999999996e-4	1	134	1.9636e-4
chr21-030166452-G-T	chr21	30166452	G	T	16196	PASS	0	none	0	0	134	1e-6
chr21-030166680-G-A	chr21	30166680	G	A	31750	PASS	0.0020265	nfe	0.00137499999999999	1	134	0.0020265
chr21-030166688-T-C	chr21	30166688	T	C	1572483	PASS	0.29872	afr	0.06683600000000002	8	134	0.29872
chr21-030166760-C-T	chr21	30166760	C	T	1087229	PASS	0.28869	afr	0.06477500000000001	8	134	0.28869
chr21-030215035-T-A	chr21	30215035	T	A	137526	PASS	0.030188	nfe	0.01593300000000002	1	134	0.030188
chr21-030215064-G-A	chr21	30215064	G	A	2050635	PASS	0.39491	eas	0.191045	27	134	0.39491
chr21-030215475-A-G	chr21	30215475	A	G	19297450	PASS	0.6779	afr	0.31547299999999984	35	134	0.6779
chr21-030215541-T-C	chr21	30215541	T	C	3553816	PASS	0.16933	afr	0.06003900000000001	7	134	0.16933
chr21-030263325-TTC-T	chr21	30263325	TTC	T	15575.97	PASS	0.0027159	eas	0.00818299999999999	0	132	0.00818299999999999
chr21-030263325-TTC-TTCTC	chr21	30263325	TTC	TTCTC	15575.97	PASS	0	none	0	0	132	1e-6
chr21-030263327-C-*	chr21	30263327	C	*	820254	PASS	0	none	0.007093	0	130	0.007093
chr21-030263327-C-T	chr21	30263327	C	T	820254	PASS	0.2574	afr	0.11278300000000002	17	130	0.2574
chr21-030263397-G-C	chr21	30263397	G	C	563798	PASS	0.16699	afr	0.053729	7	134	0.16699
chr21-030263474-C-T	chr21	30263474	C	T	6031	PASS	7.3941e-4	nfe	2.2999999999999995e-4	1	134	7.3941e-4
chr21-030263644-A-T	chr21	30263644	A	T	1308336	PASS	0.2458	amr	0.08758100000000002	5	134	0.2458
chr21-030263841-A-G	chr21	30263841	A	G	546160	PASS	5.1e-6	nfe	0	0	134	5.1e-6
chr21-030263841-A-T	chr21	30263841	A	T	546160	PASS	0.16801	afr	0.05397	7	134	0.16801
chr21-030263854-A-G	chr21	30263854	A	G	1340621	PASS	0.35293	afr	0.134117	12	134	0.35293
chr21-030263860-C-T	chr21	30263860	C	T	556709	PASS	0.14681	afr	0.05065700000000001	7	134	0.14681
chr21-030281816-G-C	chr21	30281816	G	C	201110	PASS	0.16613	afr	0.04999500000000002	1	60	0.16613
chr21-030281871-G-A	chr21	30281871	G	A	235	PASS	0	none	0	1	120	1e-6
chr21-030281966-G-C	chr21	30281966	G	C	1399	PASS	1.6114e-4	nfe	2.2000000000000003e-5	1	134	1.6114e-4
chr21-030282130-T-C	chr21	30282130	T	C	1928322	PASS	0.1917	afr	0.070826	5	134	0.1917
chr21-030282491-C-T	chr21	30282491	C	T	2765827	PASS	0.13298	afr	0.05089700000000001	7	134	0.13298
chr21-030282944-G-A	chr21	30282944	G	A	6486	PASS	4.155e-4	nfe	1.47e-4	1	134	4.155e-4
chr21-030283078-A-G	chr21	30283078	A	G	1314357	PASS	0.22016	afr	0.11763300000000002	17	134	0.22016
chr21-030289335-A-G	chr21	30289335	A	G	5244676	PASS	0.28498	afr	0.15260600000000002	17	134	0.28498
chr21-030289373-A-G	chr21	30289373	A	G	14096309	PASS	0.61026	afr	0.3698069999999994	34	134	0.61026
chr21-030319070-G-A	chr21	30319070	G	A	192027	PASS	0.16883	afr	0.05035200000000001	2	48	0.16883
chr21-030319253-C-A	chr21	30319253	C	A	1520320	PASS	0.55682	eas	0.16106	16	134	0.55682
chr21-030319832-C-A	chr21	30319832	C	A	18769	PASS	3.1429e-4	amr	2.2999999999999995e-4	1	134	3.1429e-4
chr21-030319959-G-T	chr21	30319959	G	T	2427086	PASS	0.19733	afr	0.076104	8	134	0.19733
chr21-030320059-A-C	chr21	30320059	A	C	4057467	PASS	0.42708	afr	0.204524	25	134	0.42708
chr21-030320223-C-T	chr21	30320223	C	T	585316	PASS	0.18219	afr	0.06713100000000001	8	134	0.18219
chr21-030336943-A-G	chr21	30336943	A	G	406383	PASS	0.078732	afr	0.02523300000000001	1	134	0.078732
chr21-030337341-C-T	chr21	30337341	C	T	7095	PASS	1.214e-5	nfe	2.2000000000000003e-5	1	134	2.2000000000000003e-5
chr21-030337373-G-A	chr21	30337373	G	A	30068005	PASS	0.48495	nfe	0.4090019999999995	63	134	0.48495
chr21-030337743-G-A	chr21	30337743	G	A	73184	PASS	0.0039991	mid	0.003043	1	134	0.0039991
chr21-030348280-C-T	chr21	30348280	C	T	662884	PASS	0.017172	nfe	0.012177	3	134	0.017172
chr21-030348730-AC-A	chr21	30348730	AC	A	2721764.97	PASS	0.32717	afr	0.15718200000000002	17	134	0.32717
chr21-030348730-AC-ACC	chr21	30348730	AC	ACC	2721764.97	PASS	0	none	4.500000000000005e-4	0	134	4.500000000000005e-4
chr21-030371262-C-G	chr21	30371262	C	G	608176	PASS	0.39378	nfe	0.206359	0	0	0.39378
chr21-030371744-C-A	chr21	30371744	C	A	62032	PASS	0.0025759	nfe	0.00105999999999999	1	134	0.0025759
chr21-030371809-A-T	chr21	30371809	A	T	25842292	PASS	0.48493000000000003	nfe	0.4077589999999995	63	134	0.48493000000000003
chr21-030371845-C-G	chr21	30371845	C	G	3377123	PASS	0.10233	afr	0.047773	8	134	0.10233
chr21-030371969-C-T	chr21	30371969	C	T	263609	PASS	0.0304	afr	0.003804	1	134	0.0304
chr21-030371992-G-C	chr21	30371992	G	C	8765186	PASS	0.26751	afr	0.13113100000000005	16	134	0.26751
chr21-030372177-G-A	chr21	30372177	G	A	25079	PASS	6.7792e-4	nfe	4.05e-4	1	134	6.7792e-4
chr21-030396209-C-T	chr21	30396209	C	T	1938	PASS	3e-7	nfe	0	1	134	1e-6
chr21-030396221-G-A	chr21	30396221	G	A	7512929	PASS	5.75e-6	nfe	9e-6	0	134	9e-6
chr21-030396221-G-C	chr21	30396221	G	C	7512929	PASS	0.40323	eas	0.11841200000000002	10	134	0.40323
chr21-030425601-G-A	chr21	30425601	G	A	809602	PASS	0.11869	afr	0.01667	1	134	0.11869
chr21-030425988-T-C	chr21	30425988	T	C	350122	PASS	0.11857	afr	0.01667	1	134	0.11857
chr21-030425988-T-G	chr21	30425988	T	G	350122	PASS	1.498e-5	nfe	8.450000000000003e-4	0	134	8.450000000000003e-4
chr21-030426005-G-A	chr21	30426005	G	A	63153	PASS	0.00555	nfe	0.003347	1	134	0.00555
chr21-030430139-T-C	chr21	30430139	T	C	268726	PASS	0.12033	afr	0.017777	1	134	0.12033
chr21-030430209-C-T	chr21	30430209	C	T	368950	PASS	0.12134	afr	0.01796200000000002	1	134	0.12134
chr21-030430252-G-A	chr21	30430252	G	A	32501	PASS	0.0030474	nfe	0.00130199999999999	1	134	0.0030474
chr21-030430311-C-T	chr21	30430311	C	T	623045	PASS	0.12347	afr	0.01809300000000001	1	134	0.12347
chr21-030430313-G-A	chr21	30430313	G	A	256609	PASS	0.059251	amr	0.00945899999999999	1	134	0.059251
chr21-030430441-T-C	chr21	30430441	T	C	253371	PASS	0.0069104	mid	0.004237	2	134	0.0069104
chr21-030430450-G-A	chr21	30430450	G	A	29726284	PASS	0.62508	mid	0.5811830000000004	68	134	0.62508
chr21-030430562-G-A	chr21	30430562	G	A	107559	PASS	0.007331	afr	0.00174299999999999	1	134	0.007331
chr21-030430736-G-A	chr21	30430736	G	A	589348	PASS	0.037389	amr	0.02115700000000001	3	134	0.037389
chr21-030430841-T-C	chr21	30430841	T	C	11171994	PASS	0.74917	afr	0.5879220000000005	69	134	0.74917
chr21-030430892-C-G	chr21	30430892	C	G	8630377	PASS	0	none	0	0	134	1e-6
chr21-030430892-C-T	chr21	30430892	C	T	8630377	PASS	0.6239	mid	0.5443790000000001	68	134	0.6239
chr21-030436530-G-T	chr21	30436530	G	T	22910	PASS	0.035842	afr	0.006644	0	78	0.035842
chr21-030436929-G-A	chr21	30436929	G	A	3352	PASS	6.7108e-4	nfe	1.6699999999999994e-4	2	134	6.7108e-4
chr21-030436933-G-A	chr21	30436933	G	A	59757	PASS	0.21181	amr	0.006732	1	134	0.21181
chr21-030437052-C-T	chr21	30437052	C	T	89753	PASS	0.026269	sas	0.01532699999999999	3	132	0.026269
chr21-030440155-C-T	chr21	30440155	C	T	462	PASS	0	none	0	1	134	1e-6
chr21-030440283-C-T	chr21	30440283	C	T	1070111	PASS	0.056176	sas	0.04315800000000001	5	134	0.056176
chr21-030440414-C-T	chr21	30440414	C	T	64539	PASS	0.0035157	nfe	0.00169399999999999	1	134	0.0035157
chr21-030440454-C-A	chr21	30440454	C	A	25227050	PASS	0.63026	afr	0.5807230000000004	68	134	0.63026
chr21-030440510-C-T	chr21	30440510	C	T	2009013	PASS	0.071567	mid	0.04756	8	134	0.071567
chr21-030479764-G-T	chr21	30479764	G	T	178582	PASS	0.14377	afr	0.02242400000000002	1	130	0.14377
chr21-030479861-C-T	chr21	30479861	C	T	9893989	PASS	0.74718	afr	0.5713050000000003	69	134	0.74718
chr21-030487033-G-A	chr21	30487033	G	A	137552	PASS	0.01311	nfe	0.00922399999999998	1	134	0.01311
chr21-030487204-T-A	chr21	30487204	T	A	22720	PASS	2.5238e-4	afr	3.6000000000000035e-4	1	134	3.6000000000000035e-4
chr21-030487255-C-A	chr21	30487255	C	A	418808	PASS	0.075052	afr	0.01115599999999999	1	134	0.075052
chr21-030487358-G-*	chr21	30487358	G	*	20151203	PASS	0	none	0	0	134	1e-6
chr21-030487358-G-A	chr21	30487358	G	A	20151203	PASS	0.62272	amr	0.5772050000000004	68	134	0.62272
chr21-030487358-G-C	chr21	30487358	G	C	20151203	PASS	0	none	0	0	134	1e-6
chr21-030487358-G-GCCATAGCCCAGACCTCCACAGTAGCTGCCACATCCACAGCCGTAGCCATAGCACATGCCACCAAAA	chr21	30487358	G	GCCATAGCCCAGACCTCCACAGTAGCTGCCACATCCACAGCCGTAGCCATAGCACATGCCACCAAAA	20151203	PASS	3e-7	nfe	0	0	134	1e-6
chr21-030491529-G-C	chr21	30491529	G	C	8726170	PASS	0.61588	amr	0.547031	68	134	0.61588
chr21-030491796-TC-CC	chr21	30491796	TC	CC	54515	PASS	0	none	9e-6	0	134	9e-6
chr21-030491796-TC-T	chr21	30491796	TC	T	54515	PASS	0.0016363	nfe	4.05e-4	1	134	0.0016363
chr21-030491989-T-G	chr21	30491989	T	G	2819322	PASS	0.21988	eas	0.07313000000000001	17	134	0.21988
chr21-030496968-T-C	chr21	30496968	T	C	30085369	PASS	0.75721	afr	0.605976	67	134	0.75721
chr21-030497240-TG-*	chr21	30497240	TG	*	2536	VQSRTrancheINDEL95.00to96.00	0	none	0	0	134	1e-6
chr21-030497240-TG-CG	chr21	30497240	TG	CG	2536	VQSRTrancheINDEL95.00to96.00	0	none	9e-6	0	134	9e-6
chr21-030497240-TG-T	chr21	30497240	TG	T	2536	VQSRTrancheINDEL95.00to96.00	3.3476e-4	nfe	1.27e-4	1	134	3.3476e-4
chr21-030497241-G-*	chr21	30497241	G	*	633	PASS	0	none	1.47e-4	0	134	1.47e-4
chr21-030497241-G-GT	chr21	30497241	G	GT	633	PASS	3.7927e-4	sas	5.2999999999999994e-5	0	134	3.7927e-4
chr21-030497241-G-T	chr21	30497241	G	T	633	PASS	2.561e-5	nfe	0	1	134	2.561e-5
chr21-030501760-C-A	chr21	30501760	C	A	85419	PASS	3.8994e-4	nfe	1.27e-4	0	134	3.8994e-4
chr21-030501760-C-T	chr21	30501760	C	T	85419	PASS	0.0051938	nfe	0.003245	1	134	0.0051938
chr21-030501922-T-C	chr21	30501922	T	C	939780	PASS	0.023135	nfe	0.01445999999999999	4	134	0.023135
chr21-030501923-G-T	chr21	30501923	G	T	939783	PASS	0.023136	nfe	0.01445999999999999	4	134	0.023136
chr21-030541662-AG-A	chr21	30541662	AG	A	29136913.97	PASS	0.87771	afr	0.7369100000000001	82	134	0.87771
chr21-030541681-T-A	chr21	30541681	T	A	30444658	PASS	0.77242	afr	0.7184950000000002	81	134	0.77242
chr21-030541700-C-T	chr21	30541700	C	T	434703	PASS	0.091457	afr	0.01411799999999998	1	134	0.091457
chr21-030561407-G-A	chr21	30561407	G	A	2575995	PASS	0.28851	nfe	0.24322900000000003	52	134	0.28851
chr21-030592570-G-A	chr21	30592570	G	A	72556	PASS	0.0031043	nfe	0.00130199999999999	1	134	0.0031043
chr21-030592588-G-T	chr21	30592588	G	T	248859	PASS	0.0060107	nfe	0.004033	1	134	0.0060107
chr21-030592597-A-C	chr21	30592597	A	C	34535317	PASS	0.7018	mid	0.6153680000000001	70	134	0.7018
chr21-030598999-C-T	chr21	30598999	C	T	109330	PASS	0.068049	afr	0.00893799999999999	1	134	0.068049
chr21-030600996-A-G	chr21	30600996	A	G	235909	PASS	0.015627	nfe	0.012098	7	134	0.015627
chr21-030601023-C-G	chr21	30601023	C	G	5651105	PASS	0.29187	nfe	0.2543189999999996	52	134	0.29187
chr21-030601086-C-G	chr21	30601086	C	G	8973960	PASS	0	none	0	0	134	1e-6
chr21-030601086-C-T	chr21	30601086	C	T	8973960	PASS	0.3	nfe	0.2543189999999996	52	134	0.3
chr21-030601197-T-A	chr21	30601197	T	A	45007490	PASS	0.94139	amr	0.8942370000000005	124	134	0.94139
chr21-030601197-T-G	chr21	30601197	T	G	45007490	PASS	5.2693e-4	nfe	8.9e-5	0	134	5.2693e-4
chr21-030601206-A-G	chr21	30601206	A	G	1395904	PASS	0.050097	nfe	0.03434100000000001	9	134	0.050097
chr21-030601313-ATGTTTTCTTCCCG-A	chr21	30601313	ATGTTTTCTTCCCG	A	442384	PASS	0.051825	mid	0.02181800000000001	1	134	0.051825
chr21-030601313-ATGTTTTCTTCCCG-TTGTTTTCTTCCCG	chr21	30601313	ATGTTTTCTTCCCG	TTGTTTTCTTCCCG	442384	PASS	0	none	0	0	134	1e-6
chr21-030601321-T-*	chr21	30601321	T	*	387	PASS	0	none	0.02181800000000001	1	134	0.02181800000000001
chr21-030601321-T-G	chr21	30601321	T	G	387	PASS	0	none	0	0	134	1e-6
chr21-030601323-C-*	chr21	30601323	C	*	394	PASS	0	none	0.02176100000000001	1	80	0.02176100000000001
chr21-030601323-C-T	chr21	30601323	C	T	394	PASS	5.71e-6	nfe	0	0	80	5.71e-6
chr21-030601326-G-*	chr21	30601326	G	*	4694256	PASS	0	none	0.02181800000000001	1	134	0.02181800000000001
chr21-030601326-G-A	chr21	30601326	G	A	4694256	PASS	8.25e-5	nfe	2.2000000000000003e-5	0	134	8.25e-5
chr21-030601326-G-GTGTTATTTATAATAATGA	chr21	30601326	G	GTGTTATTTATAATAATGA	4694256	PASS	0.30123	nfe	0.248059	52	134	0.30123
chr21-030601366-C-T	chr21	30601366	C	T	7519202	PASS	0.69946	mid	0.5956310000000006	71	132	0.69946
chr21-030601411-C-T	chr21	30601411	C	T	25218	PASS	0.0039723	nfe	0.002165	1	134	0.0039723
chr21-030613778-G-A	chr21	30613778	G	A	2763132	PASS	0.10116	sas	0.05153800000000001	2	134	0.10116
chr21-030616297-C-T	chr21	30616297	C	T	14352	PASS	0.0029971	nfe	0.00152199999999999	1	134	0.0029971
chr21-030616477-A-T	chr21	30616477	A	T	769567	PASS	0.054481	nfe	0.03900000000000001	5	134	0.054481
chr21-030616768-G-A	chr21	30616768	G	A	1298	PASS	1.9065e-4	nfe	1.0799999999999996e-4	1	134	1.9065e-4
chr21-030616796-G-T	chr21	30616796	G	T	1998411	PASS	0.28873	nfe	0.20592600000000005	52	134	0.28873
chr21-030616801-T-C	chr21	30616801	T	C	1991104	PASS	0.29153	nfe	0.206061	52	134	0.29153
chr21-030620545-A-G	chr21	30620545	A	G	17466256	PASS	0.90935	mid	0.8750280000000005	123	134	0.90935
chr21-030620998-C-*	chr21	30620998	C	*	4374486	PASS	0	none	0	0	132	1e-6
chr21-030620998-C-T	chr21	30620998	C	T	4374486	PASS	0.66591	mid	0.551709	70	132	0.66591
chr21-030635147-G-A	chr21	30635147	G	A	1435844	PASS	0.54455	eas	0.096491	10	134	0.54455
chr21-030642807-G-A	chr21	30642807	G	A	6342	PASS	1.6405e-4	mid	3.160000000000005e-4	1	134	3.160000000000005e-4
chr21-030642851-T-C	chr21	30642851	T	C	3654704	PASS	0.29793	nfe	0.244686	52	134	0.29793
chr21-030718519-A-T	chr21	30718519	A	T	913094	PASS	0.50283	eas	0.08835900000000001	3	134	0.50283
chr21-030718590-C-T	chr21	30718590	C	T	1539602	PASS	0.49652	eas	0.09088100000000002	3	134	0.49652
chr21-030741759-A-T	chr21	30741759	A	T	529083	PASS	0.33418	eas	0.03598900000000001	3	50	0.33418
chr21-030741907-G-*	chr21	30741907	G	*	122818	VQSRTrancheSNP99.90to99.95	0	none	8.9e-5	0	46	8.9e-5
chr21-030741907-G-C	chr21	30741907	G	C	122818	VQSRTrancheSNP99.90to99.95	0.10579	eas	0.02005200000000002	3	46	0.10579
chr21-030741922-C-*	chr21	30741922	C	*	128041	VQSRTrancheINDEL99.90to99.95	0	none	1.0799999999999996e-4	0	92	1.0799999999999996e-4
chr21-030741922-C-CAACCAT	chr21	30741922	C	CAACCAT	128041	VQSRTrancheINDEL99.90to99.95	0	none	0	0	92	1e-6
chr21-030741922-C-T	chr21	30741922	C	T	128041	VQSRTrancheINDEL99.90to99.95	0.017428	sas	0.00871999999999999	1	92	0.017428
chr21-030741924-G-*	chr21	30741924	G	*	221876	VQSRTrancheINDEL99.90to99.95	0	none	8.9e-5	0	72	8.9e-5
chr21-030741924-G-A	chr21	30741924	G	A	221876	VQSRTrancheINDEL99.90to99.95	0.092242	eas	0.01967	2	72	0.092242
chr21-030741924-G-GCCAGAGCCAGAGCCATATCCATAACCATAGCCACAGCCAGAGCCATATCCACAA	chr21	30741924	G	GCCAGAGCCAGAGCCATATCCATAACCATAGCCACAGCCAGAGCCATATCCACAA	221876	VQSRTrancheINDEL99.90to99.95	0	none	0	0	72	1e-6
chr21-030741924-G-GCCAGAGCCATATCCACAGCCATAGCCAGAGCCAGAGCCATATCCATAA	chr21	30741924	G	GCCAGAGCCATATCCACAGCCATAGCCAGAGCCAGAGCCATATCCATAA	221876	VQSRTrancheINDEL99.90to99.95	0	none	0	0	72	1e-6
chr21-030741924-G-GCCATAGCCACAGCCAGAGCCATATCCACAGCCATAGCCAGAGCCAGAGCCATATCCATAA	chr21	30741924	G	GCCATAGCCACAGCCAGAGCCATATCCACAGCCATAGCCAGAGCCAGAGCCATATCCATAA	221876	VQSRTrancheINDEL99.90to99.95	0	none	0	0	72	1e-6
chr21-030741924-G-GCCATAGCCAGAGCCAGAGCCATATCCATAA	chr21	30741924	G	GCCATAGCCAGAGCCAGAGCCATATCCATAA	221876	VQSRTrancheINDEL99.90to99.95	9.55e-6	nfe	1.47e-4	0	72	1.47e-4
chr21-030741937-C-*	chr21	30741937	C	*	241	PASS	0	none	1.0799999999999996e-4	0	98	1.0799999999999996e-4
chr21-030741937-C-T	chr21	30741937	C	T	241	PASS	0	none	2.2000000000000003e-5	1	98	2.2000000000000003e-5
chr21-030741941-T-*	chr21	30741941	T	*	1889	VQSRTrancheSNP99.90to99.95	0	none	1.27e-4	0	80	1.27e-4
chr21-030741941-T-A	chr21	30741941	T	A	1889	VQSRTrancheSNP99.90to99.95	1.0655e-4	eas	8.200000000000003e-4	1	80	8.200000000000003e-4
chr21-030741942-T-*	chr21	30741942	T	*	705	VQSRTrancheSNP99.90to99.95	0	none	1.27e-4	0	94	1.27e-4
chr21-030741942-T-G	chr21	30741942	T	G	705	VQSRTrancheSNP99.90to99.95	0	none	1.47e-4	1	94	1.47e-4
chr21-030741943-C-*	chr21	30741943	C	*	255	PASS	0	none	1.27e-4	0	114	1.27e-4
chr21-030741943-C-A	chr21	30741943	C	A	255	PASS	0	none	0	1	114	1e-6
chr21-030742050-GCCATATCCACAACCATAGCCAGAGCCAGAGCCATATCCACAACCATAGCCACAGCCAGTT-*	chr21	30742050	GCCATATCCACAACCATAGCCAGAGCCAGAGCCATATCCACAACCATAGCCACAGCCAGTT	*	7027.97	VQSRTrancheINDEL99.50to99.90	0	none	0.004665	0	74	0.004665
chr21-030742050-GCCATATCCACAACCATAGCCAGAGCCAGAGCCATATCCACAACCATAGCCACAGCCAGTT-G	chr21	30742050	GCCATATCCACAACCATAGCCAGAGCCAGAGCCATATCCACAACCATAGCCACAGCCAGTT	G	7027.97	VQSRTrancheINDEL99.50to99.90	5.8557e-4	eas	0.00139699999999999	1	74	0.00139699999999999
chr21-030742051-C-*	chr21	30742051	C	*	247	VQSRTrancheSNP99.95to100.00	0	none	0.00631	1	86	0.00631
chr21-030742051-C-A	chr21	30742051	C	A	247	VQSRTrancheSNP99.95to100.00	0	none	0	0	86	1e-6
chr21-030742058-CA-*	chr21	30742058	CA	*	6377.97	VQSRTrancheINDEL99.50to99.90	0	none	0.006285	1	90	0.006285
chr21-030742058-CA-C	chr21	30742058	CA	C	6377.97	VQSRTrancheINDEL99.50to99.90	0.0093392	afr	3.600000000000004e-4	0	90	0.0093392
chr21-030742060-C-*	chr21	30742060	C	*	918	VQSRTrancheSNP99.90to99.95	0	none	0.006203	1	62	0.006203
chr21-030742060-C-T	chr21	30742060	C	T	918	VQSRTrancheSNP99.90to99.95	0.0017345	eas	1.0799999999999996e-4	0	62	0.0017345
chr21-030742062-A-*	chr21	30742062	A	*	161870	PASS	0	none	0.006093	1	12	0.006093
chr21-030742062-A-G	chr21	30742062	A	G	161870	PASS	0.46243	mid	0.01504399999999998	3	12	0.46243
chr21-030742066-TAGCCAGAGCCAGAGCCATATCCACAACCATAGCCACAGCCAGTTCCATATCCACAGCCATAGCCAG-*	chr21	30742066	TAGCCAGAGCCAGAGCCATATCCACAACCATAGCCACAGCCAGTTCCATATCCACAGCCATAGCCAG	*	35.97	VQSRTrancheINDEL99.50to99.90	0	none	0.006055	1	80	0.006055
chr21-030742066-TAGCCAGAGCCAGAGCCATATCCACAACCATAGCCACAGCCAGTTCCATATCCACAGCCATAGCCAG-T	chr21	30742066	TAGCCAGAGCCAGAGCCATATCCACAACCATAGCCACAGCCAGTTCCATATCCACAGCCATAGCCAG	T	35.97	VQSRTrancheINDEL99.50to99.90	0	none	0	0	80	1e-6
chr21-030742066-TAGCCAGAGCCAGAGCCATATCCACAACCATAGCCACAGCCAGTTCCATATCCACAGCCATAGCCAG-TAGCCAGAGCCATATCCACAACCATAGCCACAGCCAGTTCCATATCCACAGCCATAGCCAG	chr21	30742066	TAGCCAGAGCCAGAGCCATATCCACAACCATAGCCACAGCCAGTTCCATATCCACAGCCATAGCCAG	TAGCCAGAGCCATATCCACAACCATAGCCACAGCCAGTTCCATATCCACAGCCATAGCCAG	35.97	VQSRTrancheINDEL99.50to99.90	0	none	0	0	80	1e-6
chr21-030742072-G-*	chr21	30742072	G	*	1384	VQSRTrancheSNP99.80to99.90	0	none	0.006101	1	52	0.006101
chr21-030742072-G-C	chr21	30742072	G	C	1384	VQSRTrancheSNP99.80to99.90	0.0033617	afr	1.47e-4	0	52	0.0033617
chr21-030742072-G-T	chr21	30742072	G	T	1384	VQSRTrancheSNP99.80to99.90	2.8909e-4	eas	9e-6	0	52	2.8909e-4
chr21-030742076-C-*	chr21	30742076	C	*	557	VQSRTrancheSNP99.80to99.90	0	none	0.00142199999999999	1	82	0.00142199999999999
chr21-030742076-C-T	chr21	30742076	C	T	557	VQSRTrancheSNP99.80to99.90	5.9633e-4	afr	2.2000000000000003e-5	0	82	5.9633e-4
chr21-030742079-A-*	chr21	30742079	A	*	56	VQSRTrancheSNP99.80to99.90	0	none	0.00142199999999999	1	82	0.00142199999999999
chr21-030742079-A-T	chr21	30742079	A	T	56	VQSRTrancheSNP99.80to99.90	0	none	9e-6	0	82	9e-6
chr21-030742080-G-*	chr21	30742080	G	*	58	VQSRTrancheSNP99.80to99.90	0	none	0.00142199999999999	1	80	0.00142199999999999
chr21-030742080-G-T	chr21	30742080	G	T	58	VQSRTrancheSNP99.80to99.90	0	none	9e-6	0	80	9e-6
chr21-030742092-A-*	chr21	30742092	A	*	3346	VQSRTrancheSNP99.90to99.95	0	none	0.00141899999999999	1	8	0.00141899999999999
chr21-030742092-A-G	chr21	30742092	A	G	3346	VQSRTrancheSNP99.90to99.95	0.00785	eas	3.3700000000000044e-4	0	8	0.00785
chr21-030742098-GCCACAGCCAGTTCCATAT-*	chr21	30742098	GCCACAGCCAGTTCCATAT	*	1530	VQSRTrancheINDEL99.90to99.95	0	none	0.00142099999999999	1	68	0.00142099999999999
chr21-030742098-GCCACAGCCAGTTCCATAT-G	chr21	30742098	GCCACAGCCAGTTCCATAT	G	1530	VQSRTrancheINDEL99.90to99.95	0.0018395	eas	0	0	68	0.0018395
chr21-030742098-GCCACAGCCAGTTCCATAT-TCCACAGCCAGTTCCATAT	chr21	30742098	GCCACAGCCAGTTCCATAT	TCCACAGCCAGTTCCATAT	1530	VQSRTrancheINDEL99.90to99.95	0	none	0	0	68	1e-6
chr21-030742102-C-*	chr21	30742102	C	*	390	VQSRTrancheSNP99.70to99.80	0	none	0.00144499999999999	1	40	0.00144499999999999
chr21-030742102-C-G	chr21	30742102	C	G	390	VQSRTrancheSNP99.70to99.80	1.368e-5	sas	3.6999999999999985e-5	0	40	3.6999999999999985e-5
chr21-030742104-GCCAGTT-*	chr21	30742104	GCCAGTT	*	145.97	VQSRTrancheINDEL99.50to99.90	0	none	0.00144499999999999	1	42	0.00144499999999999
chr21-030742104-GCCAGTT-G	chr21	30742104	GCCAGTT	G	145.97	VQSRTrancheINDEL99.50to99.90	0	none	0	0	42	1e-6
chr21-030742105-CCAGTTCCATATCCACAGCCATAGCCAGAGCCAGAGCCATATCCACAGCCATAGCCAGAGCCAGAGCCATATCCATAACCATAGCCACAGT-*	chr21	30742105	CCAGTTCCATATCCACAGCCATAGCCAGAGCCAGAGCCATATCCACAGCCATAGCCAGAGCCAGAGCCATATCCATAACCATAGCCACAGT	*	56.97	VQSRTrancheINDEL99.90to99.95	0	none	0.00146999999999999	1	58	0.00146999999999999
chr21-030742105-CCAGTTCCATATCCACAGCCATAGCCAGAGCCAGAGCCATATCCACAGCCATAGCCAGAGCCAGAGCCATATCCATAACCATAGCCACAGT-C	chr21	30742105	CCAGTTCCATATCCACAGCCATAGCCAGAGCCAGAGCCATATCCACAGCCATAGCCAGAGCCAGAGCCATATCCATAACCATAGCCACAGT	C	56.97	VQSRTrancheINDEL99.90to99.95	0	none	2.2000000000000003e-5	1	58	2.2000000000000003e-5
chr21-030742109-TTCCATATCCACAGCCATAGCCAGAGCCAGAGCCATATCCACAGCCATAGCCAGAGCCAGAGCCATATCCATAACCATAGCCACAGTCAGA-*	chr21	30742109	TTCCATATCCACAGCCATAGCCAGAGCCAGAGCCATATCCACAGCCATAGCCAGAGCCAGAGCCATATCCATAACCATAGCCACAGTCAGA	*	33360	VQSRTrancheINDEL99.50to99.90	0	none	0.00154199999999999	2	22	0.00154199999999999
chr21-030742109-TTCCATATCCACAGCCATAGCCAGAGCCAGAGCCATATCCACAGCCATAGCCAGAGCCAGAGCCATATCCATAACCATAGCCACAGTCAGA-ATCCATATCCACAGCCATAGCCAGAGCCAGAGCCATATCCACAGCCATAGCCAGAGCCAGAGCCATATCCATAACCATAGCCACAGTCAGA	chr21	30742109	TTCCATATCCACAGCCATAGCCAGAGCCAGAGCCATATCCACAGCCATAGCCAGAGCCAGAGCCATATCCATAACCATAGCCACAGTCAGA	ATCCATATCCACAGCCATAGCCAGAGCCAGAGCCATATCCACAGCCATAGCCAGAGCCAGAGCCATATCCATAACCATAGCCACAGTCAGA	33360	VQSRTrancheINDEL99.50to99.90	0	none	0.002583	0	22	0.002583
chr21-030742109-TTCCATATCCACAGCCATAGCCAGAGCCAGAGCCATATCCACAGCCATAGCCAGAGCCAGAGCCATATCCATAACCATAGCCACAGTCAGA-T	chr21	30742109	TTCCATATCCACAGCCATAGCCAGAGCCAGAGCCATATCCACAGCCATAGCCAGAGCCAGAGCCATATCCATAACCATAGCCACAGTCAGA	T	33360	VQSRTrancheINDEL99.50to99.90	0.010718	eas	0.00103299999999999	0	22	0.010718
chr21-030742109-TTCCATATCCACAGCCATAGCCAGAGCCAGAGCCATATCCACAGCCATAGCCAGAGCCAGAGCCATATCCATAACCATAGCCACAGTCAGA-TATCCATATCCACAGCCATAGCCAGAGCCAGAGCCATATCCACAGCCATAGCCAGAGCCAGAGCCATATCCATAACCATAGCCACAGTCAGA	chr21	30742109	TTCCATATCCACAGCCATAGCCAGAGCCAGAGCCATATCCACAGCCATAGCCAGAGCCAGAGCCATATCCATAACCATAGCCACAGTCAGA	TATCCATATCCACAGCCATAGCCAGAGCCAGAGCCATATCCACAGCCATAGCCAGAGCCAGAGCCATATCCATAACCATAGCCACAGTCAGA	33360	VQSRTrancheINDEL99.50to99.90	0	none	0	0	22	1e-6
chr21-030742109-TTCCATATCCACAGCCATAGCCAGAGCCAGAGCCATATCCACAGCCATAGCCAGAGCCAGAGCCATATCCATAACCATAGCCACAGTCAGA-TTCCATATCCACAGCCATAGCCAGAGCCAGAGCCATATCCACAGCCATAGCCAGAGCCAGAGCCATATCCACAACCATAGCCACAGCCAGATCCATATCCACAGCCATAGCCAGAGCCAGAGCCATATCCACAGCCATAGCCAGAGCCAGAGCCATATCCATAACCATAGCCACAGTCAGA	chr21	30742109	TTCCATATCCACAGCCATAGCCAGAGCCAGAGCCATATCCACAGCCATAGCCAGAGCCAGAGCCATATCCATAACCATAGCCACAGTCAGA	TTCCATATCCACAGCCATAGCCAGAGCCAGAGCCATATCCACAGCCATAGCCAGAGCCAGAGCCATATCCACAACCATAGCCACAGCCAGATCCATATCCACAGCCATAGCCAGAGCCAGAGCCATATCCACAGCCATAGCCAGAGCCAGAGCCATATCCATAACCATAGCCACAGTCAGA	33360	VQSRTrancheINDEL99.50to99.90	0	none	0	0	22	1e-6
chr21-030742110-T-*	chr21	30742110	T	*	21192	VQSRTrancheINDEL99.50to99.90	0	none	0.002708	2	30	0.002708
chr21-030742110-T-G	chr21	30742110	T	G	21192	VQSRTrancheINDEL99.50to99.90	0.031869	amr	9.380000000000004e-4	0	30	0.031869
chr21-030742110-T-TCCACAACCATAGCCAGAGCCAGAGCCATATCCACAGCCATAGCCACAGCCAGAG	chr21	30742110	T	TCCACAACCATAGCCAGAGCCAGAGCCATATCCACAGCCATAGCCACAGCCAGAG	21192	VQSRTrancheINDEL99.50to99.90	0	none	0	0	30	1e-6
chr21-030742110-T-TCCATATCCACAGCCATAGCCAGAGCCAGAGCCATATCCACAGCCATAGCCAGAGCCAGAGCCATATCCACAACCATAGCCAGAGCCAGAGCCATATCCACAGCCATAGCCACAGCCAGAG	chr21	30742110	T	TCCATATCCACAGCCATAGCCAGAGCCAGAGCCATATCCACAGCCATAGCCAGAGCCAGAGCCATATCCACAACCATAGCCAGAGCCAGAGCCATATCCACAGCCATAGCCACAGCCAGAG	21192	VQSRTrancheINDEL99.50to99.90	0	none	0	0	30	1e-6
chr21-030742111-C-*	chr21	30742111	C	*	5612	VQSRTrancheINDEL99.50to99.90	0	none	0.00115399999999999	1	54	0.00115399999999999
chr21-030742111-C-A	chr21	30742111	C	A	5612	VQSRTrancheINDEL99.50to99.90	0.002859	sas	3.150000000000005e-4	0	54	0.002859
chr21-030742111-C-CCATATCCACAGCCATAGCCAGAGCCAGAGCCATATCCACAGCCATAGCCAGAGCCAGAGCCATATCCACAACCATAGCCAGAGCCAGAGCCATATCCACAGCCATAGCCACAGCCAGAGA	chr21	30742111	C	CCATATCCACAGCCATAGCCAGAGCCAGAGCCATATCCACAGCCATAGCCAGAGCCAGAGCCATATCCACAACCATAGCCAGAGCCAGAGCCATATCCACAGCCATAGCCACAGCCAGAGA	5612	VQSRTrancheINDEL99.50to99.90	0	none	0	0	54	1e-6
chr21-030742120-CAGCCATAGCCAGAGCCAGAGCCATATCCACAGCCATAGCCAGAGCCAGAGCCATATCCATAACCATAGCCACAGTCAGATCCATATCCAG-*	chr21	30742120	CAGCCATAGCCAGAGCCAGAGCCATATCCACAGCCATAGCCAGAGCCAGAGCCATATCCATAACCATAGCCACAGTCAGATCCATATCCAG	*	619	VQSRTrancheINDEL95.00to96.00	0	none	0.00112899999999999	1	30	0.00112899999999999
chr21-030742120-CAGCCATAGCCAGAGCCAGAGCCATATCCACAGCCATAGCCAGAGCCAGAGCCATATCCATAACCATAGCCACAGTCAGATCCATATCCAG-AAGCCATAGCCAGAGCCAGAGCCATATCCACAGCCATAGCCAGAGCCAGAGCCATATCCATAACCATAGCCACAGTCAGATCCATATCCAG	chr21	30742120	CAGCCATAGCCAGAGCCAGAGCCATATCCACAGCCATAGCCAGAGCCAGAGCCATATCCATAACCATAGCCACAGTCAGATCCATATCCAG	AAGCCATAGCCAGAGCCAGAGCCATATCCACAGCCATAGCCAGAGCCAGAGCCATATCCATAACCATAGCCACAGTCAGATCCATATCCAG	619	VQSRTrancheINDEL95.00to96.00	0	none	0	0	30	1e-6
chr21-030742120-CAGCCATAGCCAGAGCCAGAGCCATATCCACAGCCATAGCCAGAGCCAGAGCCATATCCATAACCATAGCCACAGTCAGATCCATATCCAG-C	chr21	30742120	CAGCCATAGCCAGAGCCAGAGCCATATCCACAGCCATAGCCAGAGCCAGAGCCATATCCATAACCATAGCCACAGTCAGATCCATATCCAG	C	619	VQSRTrancheINDEL95.00to96.00	0	none	9e-6	0	30	9e-6
chr21-030742120-CAGCCATAGCCAGAGCCAGAGCCATATCCACAGCCATAGCCAGAGCCAGAGCCATATCCATAACCATAGCCACAGTCAGATCCATATCCAG-GAGCCATAGCCAGAGCCAGAGCCATATCCACAGCCATAGCCAGAGCCAGAGCCATATCCATAACCATAGCCACAGTCAGATCCATATCCAG	chr21	30742120	CAGCCATAGCCAGAGCCAGAGCCATATCCACAGCCATAGCCAGAGCCAGAGCCATATCCATAACCATAGCCACAGTCAGATCCATATCCAG	GAGCCATAGCCAGAGCCAGAGCCATATCCACAGCCATAGCCAGAGCCAGAGCCATATCCATAACCATAGCCACAGTCAGATCCATATCCAG	619	VQSRTrancheINDEL95.00to96.00	0	none	0	0	30	1e-6
chr21-030742122-G-*	chr21	30742122	G	*	360	VQSRTrancheSNP99.90to99.95	0	none	0.00117699999999999	1	36	0.00117699999999999
chr21-030742122-G-A	chr21	30742122	G	A	360	VQSRTrancheSNP99.90to99.95	1.697e-5	sas	0	0	36	1.697e-5
chr21-030742124-C-*	chr21	30742124	C	*	271.97	VQSRTrancheINDEL99.00to99.50	0	none	0.00117799999999999	1	62	0.00117799999999999
chr21-030742124-C-CGT	chr21	30742124	C	CGT	271.97	VQSRTrancheINDEL99.00to99.50	3.9311e-4	afr	0	0	62	3.9311e-4
chr21-030742127-A-*	chr21	30742127	A	*	272	VQSRTrancheSNP99.80to99.90	0	none	0.00122699999999999	1	70	0.00122699999999999
chr21-030742127-A-T	chr21	30742127	A	T	272	VQSRTrancheSNP99.80to99.90	3.1971e-4	afr	0	0	70	3.1971e-4
chr21-030742128-GCC-*	chr21	30742128	GCC	*	262.97	VQSRTrancheINDEL99.00to99.50	0	none	0.00122499999999999	1	20	0.00122499999999999
chr21-030742128-GCC-G	chr21	30742128	GCC	G	262.97	VQSRTrancheINDEL99.00to99.50	4.1458e-4	afr	0	0	20	4.1458e-4
chr21-030742132-G-*	chr21	30742132	G	*	188	VQSRTrancheSNP99.80to99.90	0	none	0.00122599999999999	1	34	0.00122599999999999
chr21-030742132-G-C	chr21	30742132	G	C	188	VQSRTrancheSNP99.80to99.90	0.0015319	afr	0	0	34	0.0015319
chr21-030742150-CAGCCATAGCCAGAGCCAGAGCCATATCCAT-*	chr21	30742150	CAGCCATAGCCAGAGCCAGAGCCATATCCAT	*	862.97	VQSRTrancheINDEL99.90to99.95	0	none	0.00120199999999999	1	58	0.00120199999999999
chr21-030742150-CAGCCATAGCCAGAGCCAGAGCCATATCCAT-C	chr21	30742150	CAGCCATAGCCAGAGCCAGAGCCATATCCAT	C	862.97	VQSRTrancheINDEL99.90to99.95	1.3469e-4	afr	6.090000000000004e-4	0	58	6.090000000000004e-4
chr21-030742164-G-*	chr21	30742164	G	*	61	VQSRTrancheSNP99.95to100.00	0	none	0.001962	1	56	0.001962
chr21-030742164-G-T	chr21	30742164	G	T	61	VQSRTrancheSNP99.95to100.00	0	none	0	0	56	1e-6
chr21-030742170-G-*	chr21	30742170	G	*	350	VQSRTrancheSNP99.90to99.95	0	none	0.001962	1	58	0.001962
chr21-030742170-G-A	chr21	30742170	G	A	350	VQSRTrancheSNP99.90to99.95	0	none	0	0	58	1e-6
chr21-030742176-T-*	chr21	30742176	T	*	399	VQSRTrancheSNP99.95to100.00	0	none	0.001962	1	58	0.001962
chr21-030742176-T-A	chr21	30742176	T	A	399	VQSRTrancheSNP99.95to100.00	0	none	0	0	58	1e-6
chr21-030742180-T-*	chr21	30742180	T	*	41357	VQSRTrancheSNP99.80to99.90	0	none	0.00196	1	26	0.00196
chr21-030742180-T-C	chr21	30742180	T	C	41357	VQSRTrancheSNP99.80to99.90	0.036282	eas	0.002258	0	26	0.036282
chr21-030742182-A-*	chr21	30742182	A	*	78	VQSRTrancheSNP99.80to99.90	0	none	0.00120099999999999	1	16	0.00120099999999999
chr21-030742182-A-G	chr21	30742182	A	G	78	VQSRTrancheSNP99.80to99.90	0	none	0	0	16	1e-6
chr21-030742186-TAGCCACAGTCAGATCCATATCCAGAGCCGTATTGAC-*	chr21	30742186	TAGCCACAGTCAGATCCATATCCAGAGCCGTATTGAC	*	798.97	VQSRTrancheINDEL99.50to99.90	0	none	0.00120199999999999	1	38	0.00120199999999999
chr21-030742186-TAGCCACAGTCAGATCCATATCCAGAGCCGTATTGAC-T	chr21	30742186	TAGCCACAGTCAGATCCATATCCAGAGCCGTATTGAC	T	798.97	VQSRTrancheINDEL99.50to99.90	0	none	9e-6	0	38	9e-6
chr21-030742191-A-*	chr21	30742191	A	*	1984	PASS	0	none	0.00124899999999999	1	18	0.00124899999999999
chr21-030742191-A-G	chr21	30742191	A	G	1984	PASS	2.5703e-4	amr	6.999999999999998e-5	0	18	2.5703e-4
chr21-030742192-C-*	chr21	30742192	C	*	7271	VQSRTrancheSNP99.90to99.95	0	none	0.00124999999999999	1	24	0.00124999999999999
chr21-030742192-C-G	chr21	30742192	C	G	7271	VQSRTrancheSNP99.90to99.95	1.244e-5	sas	9e-6	0	24	1.244e-5
chr21-030742192-C-T	chr21	30742192	C	T	7271	VQSRTrancheSNP99.90to99.95	0.0020942	amr	3.3700000000000044e-4	0	24	0.0020942
chr21-030742194-GTCAGATCCATAT-*	chr21	30742194	GTCAGATCCATAT	*	425	VQSRTrancheINDEL99.50to99.90	0	none	0.00124999999999999	1	36	0.00124999999999999
chr21-030742194-GTCAGATCCATAT-G	chr21	30742194	GTCAGATCCATAT	G	425	VQSRTrancheINDEL99.50to99.90	2.715e-5	nfe	2.2000000000000003e-5	0	36	2.715e-5
chr21-030742194-GTCAGATCCATAT-TTCAGATCCATAT	chr21	30742194	GTCAGATCCATAT	TTCAGATCCATAT	425	VQSRTrancheINDEL99.50to99.90	0	none	0	0	36	1e-6
chr21-030742195-T-*	chr21	30742195	T	*	319523	PASS	0	none	0.00127299999999999	1	2	0.00127299999999999
chr21-030742195-T-C	chr21	30742195	T	C	319523	PASS	0.55976	afr	0.018765	0	2	0.55976
chr21-030742198-G-*	chr21	30742198	G	*	3680.97	VQSRTrancheINDEL99.50to99.90	0	none	0.00122599999999999	0	34	0.00122599999999999
chr21-030742198-G-GTTCC	chr21	30742198	G	GTTCC	3680.97	VQSRTrancheINDEL99.50to99.90	1.73e-6	nfe	9e-6	0	34	9e-6
chr21-030742199-A-*	chr21	30742199	A	*	2121751	VQSRTrancheINDEL99.00to99.50	0	none	0.00110399999999999	0	12	0.00110399999999999
chr21-030742199-A-ATATCCAGAGCCGTATTGACAGCCAGAGCCATATCCACAGCCATAGCCAGAGCCAGAGCCATATCCACAACCATAGCCAGAGCCATATCCACAGCCATAGCCAGAGCCAGAGCCATATCCATAACCATAGCCACAGCCAGT	chr21	30742199	A	ATATCCAGAGCCGTATTGACAGCCAGAGCCATATCCACAGCCATAGCCAGAGCCAGAGCCATATCCACAACCATAGCCAGAGCCATATCCACAGCCATAGCCAGAGCCAGAGCCATATCCATAACCATAGCCACAGCCAGT	2121751	VQSRTrancheINDEL99.00to99.50	0	none	9e-6	0	12	9e-6
chr21-030742199-A-C	chr21	30742199	A	C	2121751	VQSRTrancheINDEL99.00to99.50	0	none	0	0	12	1e-6
chr21-030742199-A-T	chr21	30742199	A	T	2121751	VQSRTrancheINDEL99.00to99.50	0.97542	nfe	0.132628	12	12	0.97542
chr21-030742214-C-*	chr21	30742214	C	*	220396	VQSRTrancheSNP99.70to99.80	0	none	6.999999999999998e-5	0	20	6.999999999999998e-5
chr21-030742214-C-T	chr21	30742214	C	T	220396	VQSRTrancheSNP99.70to99.80	0.2017	mid	0.01266399999999999	1	20	0.2017
chr21-030742272-G-*	chr21	30742272	G	*	717843	VQSRTrancheSNP99.70to99.80	0	none	2.720000000000003e-4	0	0	2.720000000000003e-4
chr21-030742272-G-A	chr21	30742272	G	A	717843	VQSRTrancheSNP99.70to99.80	0.92338	nfe	0.06086	0	0	0.92338
chr21-030742276-T-*	chr21	30742276	T	*	8532	VQSRTrancheINDEL97.00to99.00	0	none	1.6699999999999994e-4	0	0	1.6699999999999994e-4
chr21-030742276-T-C	chr21	30742276	T	C	8532	VQSRTrancheINDEL97.00to99.00	0.0045222	sas	4.260000000000005e-4	0	0	0.0045222
chr21-030742276-T-G	chr21	30742276	T	G	8532	VQSRTrancheINDEL97.00to99.00	8.89e-5	nfe	9e-6	0	0	8.89e-5
chr21-030742276-T-TAGCCAC	chr21	30742276	T	TAGCCAC	8532	VQSRTrancheINDEL97.00to99.00	1.8849e-4	nfe	9e-6	0	0	1.8849e-4
chr21-030742276-T-TAGCCAG	chr21	30742276	T	TAGCCAG	8532	VQSRTrancheINDEL97.00to99.00	9.03e-6	nfe	0	0	0	9.03e-6
chr21-030742276-T-TCCAC	chr21	30742276	T	TCCAC	8532	VQSRTrancheINDEL97.00to99.00	3.099e-5	amr	9e-6	0	0	3.099e-5
chr21-030742285-C-*	chr21	30742285	C	*	893	PASS	0	none	1.0699999999999996e-4	0	4	1.0699999999999996e-4
chr21-030742285-C-A	chr21	30742285	C	A	893	PASS	7.067e-5	nfe	3.6999999999999985e-5	0	4	7.067e-5
chr21-030742326-G-*	chr21	30742326	G	*	1096799	VQSRTrancheSNP99.70to99.80	0	none	8.180000000000003e-4	0	0	8.180000000000003e-4
chr21-030742326-G-A	chr21	30742326	G	A	1096799	VQSRTrancheSNP99.70to99.80	0.97915	nfe	0.07705600000000003	0	0	0.97915
chr21-030742504-TAGCCATATCCATAACCATAGCCAGAGCCATATCCACAA-*	chr21	30742504	TAGCCATATCCATAACCATAGCCAGAGCCATATCCACAA	*	1100603	VQSRTrancheINDEL97.00to99.00	0	none	0.006587	0	0	0.006587
chr21-030742504-TAGCCATATCCATAACCATAGCCAGAGCCATATCCACAA-CAGCCATATCCATAACCATAGCCAGAGCCATATCCACAA	chr21	30742504	TAGCCATATCCATAACCATAGCCAGAGCCATATCCACAA	CAGCCATATCCATAACCATAGCCAGAGCCATATCCACAA	1100603	VQSRTrancheINDEL97.00to99.00	0	none	9e-6	0	0	9e-6
chr21-030742504-TAGCCATATCCATAACCATAGCCAGAGCCATATCCACAA-GAGCCATATCCATAACCATAGCCAGAGCCATATCCACAA	chr21	30742504	TAGCCATATCCATAACCATAGCCAGAGCCATATCCACAA	GAGCCATATCCATAACCATAGCCAGAGCCATATCCACAA	1100603	VQSRTrancheINDEL97.00to99.00	0	none	0.06636300000000002	0	0	0.06636300000000002
chr21-030742504-TAGCCATATCCATAACCATAGCCAGAGCCATATCCACAA-T	chr21	30742504	TAGCCATATCCATAACCATAGCCAGAGCCATATCCACAA	T	1100603	VQSRTrancheINDEL97.00to99.00	0.0011762	nfe	8.9e-5	0	0	0.0011762
chr21-030742504-TAGCCATATCCATAACCATAGCCAGAGCCATATCCACAA-TTCCACAA	chr21	30742504	TAGCCATATCCATAACCATAGCCAGAGCCATATCCACAA	TTCCACAA	1100603	VQSRTrancheINDEL97.00to99.00	0	none	0	0	0	1e-6
chr21-030742504-TAGCCATATCCATAACCATAGCCAGAGCCATATCCACAA-TTCCATAACCATAGCCAGAGCCATATCCACAA	chr21	30742504	TAGCCATATCCATAACCATAGCCAGAGCCATATCCACAA	TTCCATAACCATAGCCAGAGCCATATCCACAA	1100603	VQSRTrancheINDEL97.00to99.00	0	none	0	0	0	1e-6
chr21-030746853-A-G	chr21	30746853	A	G	211351	PASS	0.087353	afr	0.00974599999999999	1	134	0.087353
chr21-030746992-G-A	chr21	30746992	G	A	71529	PASS	0.0026695	nfe	0.001991	1	134	0.0026695
chr21-030747177-C-G	chr21	30747177	C	G	2749370	PASS	0.3533	eas	0.07618500000000002	3	134	0.3533
chr21-030747258-C-G	chr21	30747258	C	G	1925709	PASS	0.35361	eas	0.07602400000000001	3	134	0.35361
chr21-030755017-G-A	chr21	30755017	G	A	2304	PASS	4.845e-5	nfe	9e-6	1	134	4.845e-5
chr21-030755305-C-*	chr21	30755305	C	*	12369	PASS	0	none	1.27e-4	0	134	1.27e-4
chr21-030755305-C-T	chr21	30755305	C	T	12369	PASS	9.0059e-4	nfe	1.47e-4	2	134	9.0059e-4
chr21-030812583-G-C	chr21	30812583	G	C	588267	PASS	0.54763	amr	0.27891799999999967	0	0	0.54763
chr21-030812622-TC-*	chr21	30812622	TC	*	14634	VQSRTrancheINDEL99.50to99.90	0	none	0	0	0	1e-6
chr21-030812622-TC-AC	chr21	30812622	TC	AC	14634	VQSRTrancheINDEL99.50to99.90	0	none	9e-6	0	0	9e-6
chr21-030812622-TC-CC	chr21	30812622	TC	CC	14634	VQSRTrancheINDEL99.50to99.90	0	none	0	0	0	1e-6
chr21-030812622-TC-GC	chr21	30812622	TC	GC	14634	VQSRTrancheINDEL99.50to99.90	0	none	9e-6	0	0	9e-6
chr21-030812622-TC-T	chr21	30812622	TC	T	14634	VQSRTrancheINDEL99.50to99.90	0	none	2.500000000000001e-4	0	0	2.500000000000001e-4
chr21-030812622-TC-TACC	chr21	30812622	TC	TACC	14634	VQSRTrancheINDEL99.50to99.90	0	none	0	0	0	1e-6
chr21-030812622-TC-TCC	chr21	30812622	TC	TCC	14634	VQSRTrancheINDEL99.50to99.90	0	none	5.2999999999999994e-5	0	0	5.2999999999999994e-5
chr21-030812622-TC-TCCC	chr21	30812622	TC	TCCC	14634	VQSRTrancheINDEL99.50to99.90	0	none	1.27e-4	0	0	1.27e-4
chr21-030812622-TC-TCCCC	chr21	30812622	TC	TCCCC	14634	VQSRTrancheINDEL99.50to99.90	0	none	0.004095	0	0	0.004095
chr21-030812622-TC-TCCCCC	chr21	30812622	TC	TCCCCC	14634	VQSRTrancheINDEL99.50to99.90	0	none	7.710000000000004e-4	0	0	7.710000000000004e-4
chr21-030812622-TC-TCCCCCC	chr21	30812622	TC	TCCCCCC	14634	VQSRTrancheINDEL99.50to99.90	0	none	1.87e-4	0	0	1.87e-4
chr21-030812622-TC-TCCCCCCCAC	chr21	30812622	TC	TCCCCCCCAC	14634	VQSRTrancheINDEL99.50to99.90	0	none	9e-6	0	0	9e-6
chr21-030812622-TC-TCCCCCCCC	chr21	30812622	TC	TCCCCCCCC	14634	VQSRTrancheINDEL99.50to99.90	0	none	2.2000000000000003e-5	0	0	2.2000000000000003e-5
chr21-030812622-TC-TCCCCCCCCC	chr21	30812622	TC	TCCCCCCCCC	14634	VQSRTrancheINDEL99.50to99.90	0	none	0	0	0	1e-6
chr21-030812622-TC-TCCCCCCCCCC	chr21	30812622	TC	TCCCCCCCCCC	14634	VQSRTrancheINDEL99.50to99.90	0	none	9e-6	0	0	9e-6
chr21-030812622-TC-TCCCCCCCCCCCC	chr21	30812622	TC	TCCCCCCCCCCCC	14634	VQSRTrancheINDEL99.50to99.90	0	none	1.0699999999999996e-4	0	0	1.0699999999999996e-4
chr21-030812622-TC-TCCCCCCCCCCCCC	chr21	30812622	TC	TCCCCCCCCCCCCC	14634	VQSRTrancheINDEL99.50to99.90	0	none	1.0699999999999996e-4	0	0	1.0699999999999996e-4
chr21-030812622-TC-TCTCC	chr21	30812622	TC	TCTCC	14634	VQSRTrancheINDEL99.50to99.90	0	none	9e-6	0	0	9e-6
chr21-030812622-TC-TGC	chr21	30812622	TC	TGC	14634	VQSRTrancheINDEL99.50to99.90	0	none	6.999999999999998e-5	0	0	6.999999999999998e-5
chr21-030812622-TC-TGCC	chr21	30812622	TC	TGCC	14634	VQSRTrancheINDEL99.50to99.90	0	none	9e-6	0	0	9e-6
chr21-030812622-TC-TGCCCCCCC	chr21	30812622	TC	TGCCCCCCC	14634	VQSRTrancheINDEL99.50to99.90	0	none	9e-6	0	0	9e-6
chr21-030812622-TC-TGGC	chr21	30812622	TC	TGGC	14634	VQSRTrancheINDEL99.50to99.90	0	none	8.9e-5	0	0	8.9e-5
chr21-030812622-TC-TGGGC	chr21	30812622	TC	TGGGC	14634	VQSRTrancheINDEL99.50to99.90	0	none	2.08e-4	0	0	2.08e-4
chr21-030812622-TC-TGGGGC	chr21	30812622	TC	TGGGGC	14634	VQSRTrancheINDEL99.50to99.90	0	none	9e-6	0	0	9e-6
chr21-030812622-TC-TTCC	chr21	30812622	TC	TTCC	14634	VQSRTrancheINDEL99.50to99.90	0	none	2.2000000000000003e-5	0	0	2.2000000000000003e-5
chr21-030812622-TC-TTCCC	chr21	30812622	TC	TTCCC	14634	VQSRTrancheINDEL99.50to99.90	0	none	5.2999999999999994e-5	0	0	5.2999999999999994e-5
chr21-030812622-TC-TTCCCC	chr21	30812622	TC	TTCCCC	14634	VQSRTrancheINDEL99.50to99.90	0	none	0	0	0	1e-6
chr21-030812622-TC-TTCCCCC	chr21	30812622	TC	TTCCCCC	14634	VQSRTrancheINDEL99.50to99.90	0	none	0	0	0	1e-6
chr21-030812622-TC-TTCCCCCC	chr21	30812622	TC	TTCCCCCC	14634	VQSRTrancheINDEL99.50to99.90	0	none	9e-6	0	0	9e-6
chr21-030812630-A-*	chr21	30812630	A	*	48360	VQSRTrancheINDEL99.50to99.90	0	none	5.2999999999999994e-5	0	0	5.2999999999999994e-5
chr21-030812630-A-ACCC	chr21	30812630	A	ACCC	48360	VQSRTrancheINDEL99.50to99.90	0	none	0	0	0	1e-6
chr21-030812630-A-C	chr21	30812630	A	C	48360	VQSRTrancheINDEL99.50to99.90	0.0035306	nfe	0.02654100000000001	0	0	0.02654100000000001
chr21-030812633-A-*	chr21	30812633	A	*	131661	VQSRTrancheINDEL99.00to99.50	0	none	3.6999999999999985e-5	0	0	3.6999999999999985e-5
chr21-030812633-A-ACCC	chr21	30812633	A	ACCC	131661	VQSRTrancheINDEL99.00to99.50	0	none	9e-6	0	0	9e-6
chr21-030812633-A-C	chr21	30812633	A	C	131661	VQSRTrancheINDEL99.00to99.50	0.035955	sas	0.07297100000000001	0	0	0.07297100000000001
chr21-030812770-G-A	chr21	30812770	G	A	2782328	PASS	0.79435	eas	0.4677379999999994	62	132	0.79435
chr21-030812787-T-A	chr21	30812787	T	A	3125844	PASS	0.0010769	mid	3.820000000000003e-4	0	134	0.0010769
chr21-030812787-T-G	chr21	30812787	T	G	3125844	PASS	0.79794	eas	0.4811519999999994	63	134	0.79794
chr21-030813380-C-T	chr21	30813380	C	T	94985	PASS	0.010743	mid	0.00964099999999999	2	134	0.010743
chr21-030829011-A-T	chr21	30829011	A	T	34216	PASS	0.023924	nfe	0.00906199999999999	0	2	0.023924
chr21-030829504-G-A	chr21	30829504	G	A	26199238	PASS	6.163e-5	mid	1.0799999999999996e-4	0	134	1.0799999999999996e-4
chr21-030829504-G-T	chr21	30829504	G	T	26199238	PASS	0.66425	amr	0.4402319999999999	49	134	0.66425
chr21-030829517-A-C	chr21	30829517	A	C	26700423	PASS	0.66425	amr	0.4401779999999999	49	134	0.66425
chr21-030829548-A-G	chr21	30829548	A	G	20894324	PASS	0.68349	amr	0.4786099999999994	58	134	0.68349
chr21-030829633-A-G	chr21	30829633	A	G	15736455	PASS	0.68374	amr	0.4785559999999994	58	134	0.68374
chr21-030829787-T-A	chr21	30829787	T	A	7014862	PASS	0.62347	amr	0.4305779999999998	49	134	0.62347
chr21-030880888-G-A	chr21	30880888	G	A	21420	PASS	0.0024796	nfe	8.69e-4	1	134	0.0024796
chr21-030880991-G-T	chr21	30880991	G	T	613591	PASS	0.038288	mid	0.016565	1	134	0.038288
chr21-030881134-A-T	chr21	30881134	A	T	86093	PASS	0.0098379	afr	0.00105999999999999	2	134	0.0098379
chr21-030881194-A-T	chr21	30881194	A	T	9055972	PASS	0.42837	eas	0.108737	12	134	0.42837
chr21-030881310-C-T	chr21	30881310	C	T	12744504	PASS	0.29622	sas	0.18358	32	134	0.29622
chr21-030881647-T-C	chr21	30881647	T	C	3677737	PASS	0.29744	sas	0.173477	32	134	0.29744
chr21-031038300-A-G	chr21	31038300	A	G	2898336	PASS	0.4424	afr	0.10097500000000002	6	134	0.4424
chr21-031038321-G-A	chr21	31038321	G	A	14078	PASS	5.4485e-4	nfe	2.2999999999999995e-4	1	134	5.4485e-4
chr21-031038579-GA-*	chr21	31038579	GA	*	1740	PASS	0	none	2.2999999999999995e-4	0	132	2.2999999999999995e-4
chr21-031038579-GA-CA	chr21	31038579	GA	CA	1740	PASS	0	none	5.2999999999999994e-5	0	132	5.2999999999999994e-5
chr21-031038579-GA-G	chr21	31038579	GA	G	1740	PASS	1.416e-5	nfe	2.2000000000000003e-5	0	132	2.2000000000000003e-5
chr21-031038579-GA-GAA	chr21	31038579	GA	GAA	1740	PASS	0	none	4.500000000000005e-4	0	132	4.500000000000005e-4
chr21-031060470-C-T	chr21	31060470	C	T	3508898	PASS	0.69524	amr	0.4836569999999995	52	88	0.69524
chr21-031060542-T-G	chr21	31060542	T	G	263	PASS	0	none	9e-6	1	126	9e-6
chr21-031060561-T-A	chr21	31060561	T	A	3882156	PASS	8.964e-5	sas	1.47e-4	0	132	1.47e-4
chr21-031060561-T-TA	chr21	31060561	T	TA	3882156	PASS	0.56413	nfe	0.4538639999999993	74	132	0.56413
chr21-031060567-A-AATT	chr21	31060567	A	AATT	682240	PASS	0	none	3.6999999999999985e-5	0	134	3.6999999999999985e-5
chr21-031060567-A-AT	chr21	31060567	A	AT	682240	PASS	0.3524	afr	0.08827800000000001	6	134	0.3524
chr21-031060567-A-T	chr21	31060567	A	T	682240	PASS	0.012738	eas	3.3800000000000046e-4	0	134	0.012738
chr21-031060653-A-T	chr21	31060653	A	T	7872247	PASS	0.57877	nfe	0.5042540000000006	74	134	0.57877
chr21-031061075-T-C	chr21	31061075	T	C	1835417	PASS	0.078109	afr	0.04414400000000002	6	134	0.078109
chr21-031061278-G-A	chr21	31061278	G	A	1318797	PASS	2.113e-5	eas	0	0	134	2.113e-5
chr21-031061278-G-T	chr21	31061278	G	T	1318797	PASS	0.03991	mid	0.03117800000000001	3	134	0.03991
chr21-031061371-CCAAT-C	chr21	31061371	CCAAT	C	713.97	PASS	0	none	0	1	134	1e-6
chr21-031061616-C-T	chr21	31061616	C	T	504024	PASS	0.5925	eas	0.041918	4	122	0.5925
chr21-031061691-CAAAA-*	chr21	31061691	CAAAA	*	2464254	ExcessHet	0	none	1.27e-4	0	110	1.27e-4
chr21-031061691-CAAAA-AAAAA	chr21	31061691	CAAAA	AAAAA	2464254	ExcessHet	0	none	0.00154499999999999	0	110	0.00154499999999999
chr21-031061691-CAAAA-C	chr21	31061691	CAAAA	C	2464254	ExcessHet	3.896e-5	eas	2.2000000000000003e-5	0	110	3.896e-5
chr21-031061691-CAAAA-CA	chr21	31061691	CAAAA	CA	2464254	ExcessHet	0	none	0.00169299999999999	0	110	0.00169299999999999
chr21-031061691-CAAAA-CAA	chr21	31061691	CAAAA	CAA	2464254	ExcessHet	0	none	0.01594900000000002	1	110	0.01594900000000002
chr21-031061691-CAAAA-CAAA	chr21	31061691	CAAAA	CAAA	2464254	ExcessHet	0	none	0.089722	12	110	0.089722
chr21-031061691-CAAAA-CAAAAA	chr21	31061691	CAAAA	CAAAAA	2464254	ExcessHet	0	none	0.3399689999999993	43	110	0.3399689999999993
chr21-031061691-CAAAA-CAAAAAA	chr21	31061691	CAAAA	CAAAAAA	2464254	ExcessHet	0	none	0.04870300000000002	6	110	0.04870300000000002
chr21-031061691-CAAAA-CAAAAAAA	chr21	31061691	CAAAA	CAAAAAAA	2464254	ExcessHet	0	none	0.003016	2	110	0.003016
chr21-031061691-CAAAA-CAAAAAAAA	chr21	31061691	CAAAA	CAAAAAAAA	2464254	ExcessHet	0	none	2.09e-4	0	110	2.09e-4
chr21-031061691-CAAAA-CAAAAAAAAA	chr21	31061691	CAAAA	CAAAAAAAAA	2464254	ExcessHet	0	none	9e-6	0	110	9e-6
chr21-031061691-CAAAA-CAAAAAAAAAA	chr21	31061691	CAAAA	CAAAAAAAAAA	2464254	ExcessHet	0	none	9e-6	0	110	9e-6
chr21-031061691-CAAAA-CAAAAAAAAAAA	chr21	31061691	CAAAA	CAAAAAAAAAAA	2464254	ExcessHet	0	none	3.6999999999999985e-5	0	110	3.6999999999999985e-5
chr21-031061691-CAAAA-CAAAAAAAAAAAAAAA	chr21	31061691	CAAAA	CAAAAAAAAAAAAAAA	2464254	ExcessHet	0	none	0	0	110	1e-6
chr21-031061691-CAAAA-CAAAAAAAAAAAAAAAA	chr21	31061691	CAAAA	CAAAAAAAAAAAAAAAA	2464254	ExcessHet	0	none	9e-6	0	110	9e-6
chr21-031061731-T-A	chr21	31061731	T	A	40557	PASS	0	none	5.2999999999999994e-5	0	134	5.2999999999999994e-5
chr21-031061731-T-C	chr21	31061731	T	C	40557	PASS	0.0050763	nfe	0.003982	2	134	0.0050763
chr21-031061926-A-T	chr21	31061926	A	T	63429	PASS	0.0051349	nfe	0.003119	2	134	0.0051349
chr21-031061981-T-C	chr21	31061981	T	C	14954018	PASS	0.569	nfe	0.5115320000000007	74	134	0.569
chr21-031061982-G-A	chr21	31061982	G	A	161916	PASS	0.0065832	nfe	0.004697	2	134	0.0065832
chr21-031062032-C-T	chr21	31062032	C	T	5892	PASS	0.0029837	afr	7.099999999999998e-5	1	134	0.0029837
chr21-031062153-T-C	chr21	31062153	T	C	23316	PASS	0.001826	nfe	8.210000000000002e-4	1	134	0.001826
chr21-031062373-C-T	chr21	31062373	C	T	17774304	PASS	0.74008	amr	0.606409	80	134	0.74008
chr21-031062389-C-T	chr21	31062389	C	T	1827292	PASS	0.37238	amr	0.05966400000000001	6	134	0.37238
chr21-031062447-C-T	chr21	31062447	C	T	21919623	PASS	0.74067	amr	0.606869	80	134	0.74067
chr21-031062520-C-A	chr21	31062520	C	A	1243389	PASS	0	none	0	0	134	1e-6
chr21-031062520-C-T	chr21	31062520	C	T	1243389	PASS	0.5848	eas	0.036603	5	134	0.5848
chr21-031062590-T-A	chr21	31062590	T	A	1131	PASS	5.32e-6	nfe	0	1	134	5.32e-6
chr21-031062818-A-C	chr21	31062818	A	C	30578356	PASS	0.74032	amr	0.606788	80	134	0.74032
chr21-031062882-A-C	chr21	31062882	A	C	489707	PASS	0.023411	nfe	0.01194099999999999	3	134	0.023411
chr21-031063015-T-C	chr21	31063015	T	C	17688719	PASS	0.57953	nfe	0.5106120000000006	74	134	0.57953
chr21-031063028-A-G	chr21	31063028	A	G	20128462	PASS	0.74069	amr	0.60668	80	134	0.74069
chr21-031063170-G-A	chr21	31063170	G	A	6037917	PASS	0.72741	amr	0.5997120000000007	79	130	0.72741
chr21-031063266-C-T	chr21	31063266	C	T	4593138	PASS	0.71323	amr	0.543528	33	60	0.71323
chr21-031063268-C-CCG	chr21	31063268	C	CCG	582	PASS	0	none	0	0	40	1e-6
chr21-031063268-C-T	chr21	31063268	C	T	582	PASS	0	none	2.2000000000000003e-5	0	40	2.2000000000000003e-5
chr21-031119811-GAAA-G	chr21	31119811	GAAA	G	40899.97	PASS	0	none	9e-6	0	0	9e-6
chr21-031119811-GAAA-GA	chr21	31119811	GAAA	GA	40899.97	PASS	0	none	2.2000000000000003e-5	0	0	2.2000000000000003e-5
chr21-031119811-GAAA-GAA	chr21	31119811	GAAA	GAA	40899.97	PASS	0	none	8.890000000000005e-4	0	0	8.890000000000005e-4
chr21-031119811-GAAA-GAAAA	chr21	31119811	GAAA	GAAAA	40899.97	PASS	0	none	0.02688500000000001	0	0	0.02688500000000001
chr21-031119811-GAAA-GAAAAA	chr21	31119811	GAAA	GAAAAA	40899.97	PASS	0	none	0.00141899999999999	0	0	0.00141899999999999
chr21-031119811-GAAA-GAAAAAA	chr21	31119811	GAAA	GAAAAAA	40899.97	PASS	0	none	0	0	0	1e-6
chr21-031119811-GAAA-GAAAAAAA	chr21	31119811	GAAA	GAAAAAAA	40899.97	PASS	0	none	0	0	0	1e-6
chr21-031120174-T-C	chr21	31120174	T	C	4568058	PASS	0.67194	eas	0.40732599999999947	66	134	0.67194
chr21-031120275-C-A	chr21	31120275	C	A	108286	PASS	0.008805	sas	0.005648	2	134	0.008805
chr21-031120352-G-A	chr21	31120352	G	A	408823	PASS	0.01622	nfe	0.01183699999999999	3	134	0.01622
chr21-031120713-A-G	chr21	31120713	A	G	28189020	PASS	0.73339	eas	0.45837799999999934	66	134	0.73339
chr21-031120738-T-C	chr21	31120738	T	C	449749	PASS	0.01484	nfe	0.007483	3	134	0.01484
chr21-031120886-G-A	chr21	31120886	G	A	10791095	PASS	0.608	eas	0.37167199999999945	65	134	0.608
chr21-031123901-T-C	chr21	31123901	T	C	36969	PASS	0	none	0.021923	0	0	0.021923
chr21-031124208-C-A	chr21	31124208	C	A	43682	PASS	0.017077	nfe	0.00989699999999998	2	116	0.017077
chr21-031124258-G-A	chr21	31124258	G	A	267549	PASS	0.26005	afr	0.043873	2	130	0.26005
chr21-031124392-A-G	chr21	31124392	A	G	1376638	PASS	0.34323	afr	0.11790200000000002	13	134	0.34323
chr21-031124396-C-A	chr21	31124396	C	A	385384	PASS	0	none	0	0	134	1e-6
chr21-031124396-C-T	chr21	31124396	C	T	385384	PASS	0.216	afr	0.02266400000000001	1	134	0.216
chr21-031124502-C-G	chr21	31124502	C	G	214833	PASS	0	none	0	0	134	1e-6
chr21-031124502-C-T	chr21	31124502	C	T	214833	PASS	0.023496	mid	0.01123499999999999	2	134	0.023496
chr21-031127155-A-G	chr21	31127155	A	G	11080061	PASS	0.7363	afr	0.5011700000000006	74	134	0.7363
chr21-031127183-G-T	chr21	31127183	G	T	440562	PASS	0.034768	sas	0.02285000000000001	3	134	0.034768
chr21-031127259-A-G	chr21	31127259	A	G	715501	PASS	0.091643	eas	0.06295200000000001	4	132	0.091643
chr21-031130093-AGG-A	chr21	31130093	AGG	A	314985.97	ExcessHet	0	none	0	0	106	1e-6
chr21-031130093-AGG-AG	chr21	31130093	AGG	AG	314985.97	ExcessHet	0	none	0.16448900000000002	23	106	0.16448900000000002
chr21-031130093-AGG-AGGG	chr21	31130093	AGG	AGGG	314985.97	ExcessHet	0	none	2.2000000000000003e-5	0	106	2.2000000000000003e-5
chr21-031130095-GGAAAAAA-*	chr21	31130095	GGAAAAAA	*	272680	ExcessHet	0	none	0	0	98	1e-6
chr21-031130095-GGAAAAAA-AGAAAAAA	chr21	31130095	GGAAAAAA	AGAAAAAA	272680	ExcessHet	0	none	0	0	98	1e-6
chr21-031130095-GGAAAAAA-G	chr21	31130095	GGAAAAAA	G	272680	ExcessHet	5.0934e-4	mid	0	0	98	5.0934e-4
chr21-031130095-GGAAAAAA-GA	chr21	31130095	GGAAAAAA	GA	272680	ExcessHet	0	none	0	0	98	1e-6
chr21-031130095-GGAAAAAA-GAA	chr21	31130095	GGAAAAAA	GAA	272680	ExcessHet	0	none	2.5100000000000014e-4	0	98	2.5100000000000014e-4
chr21-031130095-GGAAAAAA-GAAA	chr21	31130095	GGAAAAAA	GAAA	272680	ExcessHet	0	none	0.002038	0	98	0.002038
chr21-031130095-GGAAAAAA-GAAAA	chr21	31130095	GGAAAAAA	GAAAA	272680	ExcessHet	0	none	0.00804599999999999	3	98	0.00804599999999999
chr21-031130095-GGAAAAAA-GAAAAA	chr21	31130095	GGAAAAAA	GAAAAA	272680	ExcessHet	0	none	0.036567	6	98	0.036567
chr21-031130095-GGAAAAAA-GAAAAAAAGAAAAAA	chr21	31130095	GGAAAAAA	GAAAAAAAGAAAAAA	272680	ExcessHet	0	none	9e-6	0	98	9e-6
chr21-031130095-GGAAAAAA-GAAAAAGAAAAAA	chr21	31130095	GGAAAAAA	GAAAAAGAAAAAA	272680	ExcessHet	0	none	9e-6	0	98	9e-6
chr21-031130095-GGAAAAAA-GAAAAGAAAAAA	chr21	31130095	GGAAAAAA	GAAAAGAAAAAA	272680	ExcessHet	0	none	8.9e-5	0	98	8.9e-5
chr21-031130095-GGAAAAAA-GAAAGAAAAAA	chr21	31130095	GGAAAAAA	GAAAGAAAAAA	272680	ExcessHet	0	none	7.260000000000005e-4	0	98	7.260000000000005e-4
chr21-031130095-GGAAAAAA-GAAGAAAAAA	chr21	31130095	GGAAAAAA	GAAGAAAAAA	272680	ExcessHet	0	none	0.00882499999999999	2	98	0.00882499999999999
chr21-031130095-GGAAAAAA-GAGAAAAAA	chr21	31130095	GGAAAAAA	GAGAAAAAA	272680	ExcessHet	0	none	0.08972	5	98	0.08972
chr21-031130096-GAAAAA-*	chr21	31130096	GAAAAA	*	2370418	ExcessHet	0	none	0.03152100000000001	5	118	0.03152100000000001
chr21-031130096-GAAAAA-AAAAAA	chr21	31130096	GAAAAA	AAAAAA	2370418	ExcessHet	0	none	0.36468	47	118	0.36468
chr21-031130096-GAAAAA-G	chr21	31130096	GAAAAA	G	2370418	ExcessHet	3.948e-5	nfe	3.6999999999999985e-5	0	118	3.948e-5
chr21-031130096-GAAAAA-GA	chr21	31130096	GAAAAA	GA	2370418	ExcessHet	0	none	5.41e-4	0	118	5.41e-4
chr21-031130096-GAAAAA-GAA	chr21	31130096	GAAAAA	GAA	2370418	ExcessHet	0	none	0.002892	0	118	0.002892
chr21-031130096-GAAAAA-GAAA	chr21	31130096	GAAAAA	GAAA	2370418	ExcessHet	0	none	0.01508999999999998	3	118	0.01508999999999998
chr21-031130096-GAAAAA-GAAAA	chr21	31130096	GAAAAA	GAAAA	2370418	ExcessHet	0	none	0.06996500000000001	7	118	0.06996500000000001
chr21-031130096-GAAAAA-GAAAAAA	chr21	31130096	GAAAAA	GAAAAAA	2370418	ExcessHet	0	none	0.029927	3	118	0.029927
chr21-031130096-GAAAAA-GAAAAAAA	chr21	31130096	GAAAAA	GAAAAAAA	2370418	ExcessHet	0	none	0.002665	1	118	0.002665
chr21-031130096-GAAAAA-GAAAAAAAA	chr21	31130096	GAAAAA	GAAAAAAAA	2370418	ExcessHet	0	none	1.6699999999999994e-4	0	118	1.6699999999999994e-4
chr21-031130096-GAAAAA-GAAAAAAAAAAA	chr21	31130096	GAAAAA	GAAAAAAAAAAA	2370418	ExcessHet	0	none	0	0	118	1e-6
chr21-031130096-GAAAAA-GGAAAAAA	chr21	31130096	GAAAAA	GGAAAAAA	2370418	ExcessHet	0	none	0	0	118	1e-6
chr21-031130097-A-*	chr21	31130097	A	*	1349	PASS	0	none	0.107329	4	38	0.107329
chr21-031130097-A-G	chr21	31130097	A	G	1349	PASS	1.4313e-4	nfe	2.48e-4	0	38	2.48e-4
chr21-031130098-A-*	chr21	31130098	A	*	178	PASS	0	none	0.02191900000000002	3	102	0.02191900000000002
chr21-031130098-A-C	chr21	31130098	A	C	178	PASS	0	none	0	0	102	1e-6
chr21-031130098-A-G	chr21	31130098	A	G	178	PASS	9.53e-6	nfe	5.399999999999999e-5	0	102	5.399999999999999e-5
chr21-031130301-C-T	chr21	31130301	C	T	509	PASS	8.4e-7	nfe	0	1	134	1e-6
chr21-031130446-T-C	chr21	31130446	T	C	605173	PASS	0.093373	eas	0.05736400000000001	4	134	0.093373
chr21-031131024-A-G	chr21	31131024	A	G	885106	PASS	0.09545	eas	0.05795300000000001	4	134	0.09545
chr21-031135798-T-A	chr21	31135798	T	A	463	VQSRTrancheSNP99.70to99.80	9.764e-5	nfe	0	1	134	9.764e-5
chr21-031135800-C-A	chr21	31135800	C	A	77991	PASS	0	none	2.2000000000000003e-5	0	134	2.2000000000000003e-5
chr21-031135800-C-T	chr21	31135800	C	T	77991	PASS	0.016698	mid	0.005983	1	134	0.016698
chr21-031135973-C-A	chr21	31135973	C	A	1013	PASS	4.265e-5	nfe	0	1	134	4.265e-5
chr21-031135973-C-T	chr21	31135973	C	T	1013	PASS	9.0169e-4	afr	0	0	134	9.0169e-4
chr21-031136083-T-A	chr21	31136083	T	A	2238	PASS	2.5344e-4	nfe	3.6999999999999985e-5	1	134	2.5344e-4
chr21-031136159-A-G	chr21	31136159	A	G	299	PASS	6.9e-7	nfe	0	1	134	1e-6
chr21-031141005-A-G	chr21	31141005	A	G	627426	PASS	0.072238	sas	0.05348900000000001	4	134	0.072238
chr21-031141588-C-T	chr21	31141588	C	T	95510	PASS	0.0075558	mid	0.003829	2	134	0.0075558
chr21-031146817-C-A	chr21	31146817	C	A	1272522	PASS	0.19484	afr	0.093001	11	134	0.19484
chr21-031147123-C-T	chr21	31147123	C	T	115	PASS	6.88e-6	nfe	0	1	134	6.88e-6
chr21-031152534-A-G	chr21	31152534	A	G	12329941	PASS	0.94352	afr	0.846257	111	134	0.94352
chr21-031152534-A-T	chr21	31152534	A	T	12329941	PASS	0	none	0	0	134	1e-6
chr21-031152984-A-C	chr21	31152984	A	C	16348493	PASS	0.9207	afr	0.7585760000000007	101	134	0.9207
chr21-031153027-G-A	chr21	31153027	G	A	9854853	PASS	0.53197	amr	0.4358239999999999	62	134	0.53197
chr21-031154207-C-T	chr21	31154207	C	T	6190306	PASS	0.44711	sas	0.3482159999999995	52	134	0.44711
chr21-031154350-T-A	chr21	31154350	T	A	390418	PASS	0.022212	nfe	0.01319999999999998	1	134	0.022212
chr21-031154440-G-A	chr21	31154440	G	A	1491573	PASS	2.379e-5	nfe	9e-6	0	134	2.379e-5
chr21-031154440-G-T	chr21	31154440	G	T	1491573	PASS	0.21184	eas	0.082833	16	134	0.21184
chr21-031154523-C-G	chr21	31154523	C	G	2727443	PASS	0.57517	eas	0.219274	26	134	0.57517
chr21-031160459-G-C	chr21	31160459	G	C	5286	PASS	6.3125e-4	mid	7.099999999999998e-5	1	134	6.3125e-4
chr21-031161035-TTGTGTGTGTGTGTGTGTGTG-GTGTGTGTGTGTGTGTGTGTG	chr21	31161035	TTGTGTGTGTGTGTGTGTGTG	GTGTGTGTGTGTGTGTGTGTG	58592	PASS	0	none	9e-6	0	0	9e-6
chr21-031161035-TTGTGTGTGTGTGTGTGTGTG-T	chr21	31161035	TTGTGTGTGTGTGTGTGTGTG	T	58592	PASS	0	none	9e-6	0	0	9e-6
chr21-031161035-TTGTGTGTGTGTGTGTGTGTG-TTGTG	chr21	31161035	TTGTGTGTGTGTGTGTGTGTG	TTGTG	58592	PASS	0	none	9e-6	0	0	9e-6
chr21-031161035-TTGTGTGTGTGTGTGTGTGTG-TTGTGTG	chr21	31161035	TTGTGTGTGTGTGTGTGTGTG	TTGTGTG	58592	PASS	0	none	3.590000000000004e-4	0	0	3.590000000000004e-4
chr21-031161035-TTGTGTGTGTGTGTGTGTGTG-TTGTGTGTG	chr21	31161035	TTGTGTGTGTGTGTGTGTGTG	TTGTGTGTG	58592	PASS	0	none	0.00110399999999999	0	0	0.00110399999999999
chr21-031161035-TTGTGTGTGTGTGTGTGTGTG-TTGTGTGTGTG	chr21	31161035	TTGTGTGTGTGTGTGTGTGTG	TTGTGTGTGTG	58592	PASS	0	none	6.780000000000002e-4	0	0	6.780000000000002e-4
chr21-031161035-TTGTGTGTGTGTGTGTGTGTG-TTGTGTGTGTGTG	chr21	31161035	TTGTGTGTGTGTGTGTGTGTG	TTGTGTGTGTGTG	58592	PASS	0	none	0.00139399999999999	0	0	0.00139399999999999
chr21-031161035-TTGTGTGTGTGTGTGTGTGTG-TTGTGTGTGTGTGTG	chr21	31161035	TTGTGTGTGTGTGTGTGTGTG	TTGTGTGTGTGTGTG	58592	PASS	0	none	0.005038	0	0	0.005038
chr21-031161035-TTGTGTGTGTGTGTGTGTGTG-TTGTGTGTGTGTGTGTG	chr21	31161035	TTGTGTGTGTGTGTGTGTGTG	TTGTGTGTGTGTGTGTG	58592	PASS	0	none	0.002881	0	0	0.002881
chr21-031161035-TTGTGTGTGTGTGTGTGTGTG-TTGTGTGTGTGTGTGTGTG	chr21	31161035	TTGTGTGTGTGTGTGTGTGTG	TTGTGTGTGTGTGTGTGTG	58592	PASS	0	none	0.0051919999999999996	0	0	0.0051919999999999996
chr21-031161035-TTGTGTGTGTGTGTGTGTGTG-TTGTGTGTGTGTGTGTGTGTGTG	chr21	31161035	TTGTGTGTGTGTGTGTGTGTG	TTGTGTGTGTGTGTGTGTGTGTG	58592	PASS	0	none	0.00823199999999999	0	0	0.00823199999999999
chr21-031161035-TTGTGTGTGTGTGTGTGTGTG-TTGTGTGTGTGTGTGTGTGTGTGTG	chr21	31161035	TTGTGTGTGTGTGTGTGTGTG	TTGTGTGTGTGTGTGTGTGTGTGTG	58592	PASS	0	none	0.003587	0	0	0.003587
chr21-031161035-TTGTGTGTGTGTGTGTGTGTG-TTGTGTGTGTGTGTGTGTGTGTGTGTG	chr21	31161035	TTGTGTGTGTGTGTGTGTGTG	TTGTGTGTGTGTGTGTGTGTGTGTGTG	58592	PASS	0	none	0.00112799999999999	0	0	0.00112799999999999
chr21-031161035-TTGTGTGTGTGTGTGTGTGTG-TTGTGTGTGTGTGTGTGTGTGTGTGTGTG	chr21	31161035	TTGTGTGTGTGTGTGTGTGTG	TTGTGTGTGTGTGTGTGTGTGTGTGTGTG	58592	PASS	0	none	4.03e-4	0	0	4.03e-4
chr21-031161035-TTGTGTGTGTGTGTGTGTGTG-TTGTGTGTGTGTGTGTGTGTGTGTGTGTGTG	chr21	31161035	TTGTGTGTGTGTGTGTGTGTG	TTGTGTGTGTGTGTGTGTGTGTGTGTGTGTG	58592	PASS	0	none	2.08e-4	0	0	2.08e-4
chr21-031161035-TTGTGTGTGTGTGTGTGTGTG-TTGTGTGTGTGTGTGTGTGTGTGTGTGTGTGTG	chr21	31161035	TTGTGTGTGTGTGTGTGTGTG	TTGTGTGTGTGTGTGTGTGTGTGTGTGTGTGTG	58592	PASS	0	none	9e-6	0	0	9e-6
chr21-031165049-G-A	chr21	31165049	G	A	7006	PASS	4.8285e-4	nfe	1.6699999999999994e-4	1	134	4.8285e-4
chr21-031165174-T-C	chr21	31165174	T	C	77879	PASS	0.014848	mid	0.005442	1	134	0.014848
chr21-031187239-G-A	chr21	31187239	G	A	9971	PASS	0.0019309	nfe	9.400000000000004e-4	1	132	0.0019309
chr21-031195117-A-*	chr21	31195117	A	*	65016	PASS	0	none	0	0	132	1e-6
chr21-031195117-A-T	chr21	31195117	A	T	65016	PASS	0.0085747	sas	0.006266	2	132	0.0085747
chr21-031195267-C-G	chr21	31195267	C	G	405976	PASS	0.15229	afr	0.02168600000000001	1	134	0.15229
chr21-031195439-G-A	chr21	31195439	G	A	44645	PASS	0.0074996	mid	0.004568	1	126	0.0074996
chr21-031195439-G-T	chr21	31195439	G	T	44645	PASS	0	none	0	0	126	1e-6
chr21-031203089-C-T	chr21	31203089	C	T	2146679	PASS	0.47167	afr	0.149914	8	134	0.47167
chr21-031203109-T-C	chr21	31203109	T	C	364	PASS	1.1023e-4	eas	0	1	134	1.1023e-4
chr21-031203114-TTTGTTGTTG-*	chr21	31203114	TTTGTTGTTG	*	75506.97	PASS	0	none	0	0	132	1e-6
chr21-031203114-TTTGTTGTTG-T	chr21	31203114	TTTGTTGTTG	T	75506.97	PASS	0.0037881	afr	4.05e-4	0	132	0.0037881
chr21-031203114-TTTGTTGTTG-TTTG	chr21	31203114	TTTGTTGTTG	TTTG	75506.97	PASS	0	none	9e-6	0	132	9e-6
chr21-031203114-TTTGTTGTTG-TTTGTTG	chr21	31203114	TTTGTTGTTG	TTTGTTG	75506.97	PASS	0	none	0.02041600000000001	3	132	0.02041600000000001
chr21-031203114-TTTGTTGTTG-TTTGTTGTTGTTG	chr21	31203114	TTTGTTGTTG	TTTGTTGTTGTTG	75506.97	PASS	0	none	0.00122899999999999	0	132	0.00122899999999999
chr21-031203114-TTTGTTGTTG-TTTGTTGTTGTTGTTG	chr21	31203114	TTTGTTGTTG	TTTGTTGTTGTTGTTG	75506.97	PASS	0	none	9e-6	0	132	9e-6
chr21-031203117-G-*	chr21	31203117	G	*	5461	PASS	0	none	0.02101	3	108	0.02101
chr21-031203117-G-T	chr21	31203117	G	T	5461	PASS	0.0023043	afr	2.2999999999999995e-4	0	108	0.0023043
chr21-031209915-C-T	chr21	31209915	C	T	66571	PASS	0.022312	afr	0.004928	1	134	0.022312
chr21-031212930-C-T	chr21	31212930	C	T	36476	PASS	0.040884	afr	0.01584900000000002	0	0	0.040884
chr21-031212984-A-G	chr21	31212984	A	G	62300	PASS	0.25635	afr	0.020871	1	4	0.25635
chr21-031213168-G-A	chr21	31213168	G	A	90454	PASS	0.080254	afr	0.01398499999999998	1	128	0.080254
chr21-031213376-G-T	chr21	31213376	G	T	732	PASS	1.017e-5	nfe	0	1	134	1.017e-5
chr21-031213385-C-T	chr21	31213385	C	T	272787	PASS	0.067535	afr	0.01445999999999999	1	134	0.067535
chr21-031213493-C-T	chr21	31213493	C	T	3230065	PASS	0.51593	afr	0.154275	8	134	0.51593
chr21-031223262-T-C	chr21	31223262	T	C	309	PASS	8.66e-6	nfe	0	1	134	8.66e-6
chr21-031223372-A-C	chr21	31223372	A	C	871486	PASS	0.4259	afr	0.04822700000000002	1	134	0.4259
chr21-031225618-G-A	chr21	31225618	G	A	312075	PASS	0.088572	afr	0.01551199999999999	1	134	0.088572
chr21-031225618-G-T	chr21	31225618	G	T	312075	PASS	6.8e-7	nfe	0	0	134	1e-6
chr21-031225656-CAAA-C	chr21	31225656	CAAA	C	2768378.97	ExcessHet	2.8433e-4	nfe	5.640000000000005e-4	1	120	5.640000000000005e-4
chr21-031225656-CAAA-CA	chr21	31225656	CAAA	CA	2768378.97	ExcessHet	0	none	0.01750700000000001	0	120	0.01750700000000001
chr21-031225656-CAAA-CAA	chr21	31225656	CAAA	CAA	2768378.97	ExcessHet	0	none	0.245806	35	120	0.245806
chr21-031225656-CAAA-CAAAA	chr21	31225656	CAAA	CAAAA	2768378.97	ExcessHet	0	none	0.193775	22	120	0.193775
chr21-031225656-CAAA-CAAAAA	chr21	31225656	CAAA	CAAAAA	2768378.97	ExcessHet	0	none	0.02368800000000002	1	120	0.02368800000000002
chr21-031225656-CAAA-CAAAAAA	chr21	31225656	CAAA	CAAAAAA	2768378.97	ExcessHet	0	none	0.00144799999999999	1	120	0.00144799999999999
chr21-031225656-CAAA-CAAAAAAA	chr21	31225656	CAAA	CAAAAAAA	2768378.97	ExcessHet	0	none	8.9e-5	0	120	8.9e-5
chr21-031225656-CAAA-CAAAAAAAA	chr21	31225656	CAAA	CAAAAAAAA	2768378.97	ExcessHet	0	none	0	0	120	1e-6
chr21-031225657-A-*	chr21	31225657	A	*	566	PASS	0	none	0.26463299999999956	37	82	0.26463299999999956
chr21-031225657-A-C	chr21	31225657	A	C	566	PASS	0	none	0	0	82	1e-6
chr21-031225687-A-T	chr21	31225687	A	T	2215360	PASS	0.36639	eas	0.09931	7	134	0.36639
chr21-031225698-C-G	chr21	31225698	C	G	2665	PASS	8.77e-6	nfe	2.2000000000000003e-5	1	134	2.2000000000000003e-5
chr21-031245372-TAAAAAAAAAAAAA-AAAAAAAAAAAAAA	chr21	31245372	TAAAAAAAAAAAAA	AAAAAAAAAAAAAA	974204	PASS	0	none	0	0	30	1e-6
chr21-031245372-TAAAAAAAAAAAAA-T	chr21	31245372	TAAAAAAAAAAAAA	T	974204	PASS	1.1772e-4	amr	0	0	30	1.1772e-4
chr21-031245372-TAAAAAAAAAAAAA-TAAAA	chr21	31245372	TAAAAAAAAAAAAA	TAAAA	974204	PASS	0	none	0	0	30	1e-6
chr21-031245372-TAAAAAAAAAAAAA-TAAAAA	chr21	31245372	TAAAAAAAAAAAAA	TAAAAA	974204	PASS	0	none	9e-6	0	30	9e-6
chr21-031245372-TAAAAAAAAAAAAA-TAAAAAA	chr21	31245372	TAAAAAAAAAAAAA	TAAAAAA	974204	PASS	0	none	4.490000000000005e-4	0	30	4.490000000000005e-4
chr21-031245372-TAAAAAAAAAAAAA-TAAAAAAA	chr21	31245372	TAAAAAAAAAAAAA	TAAAAAAA	974204	PASS	0	none	0.001985	1	30	0.001985
chr21-031245372-TAAAAAAAAAAAAA-TAAAAAAAA	chr21	31245372	TAAAAAAAAAAAAA	TAAAAAAAA	974204	PASS	0	none	0.007539	1	30	0.007539
chr21-031245372-TAAAAAAAAAAAAA-TAAAAAAAAA	chr21	31245372	TAAAAAAAAAAAAA	TAAAAAAAAA	974204	PASS	0	none	0.02017500000000002	1	30	0.02017500000000002
chr21-031245372-TAAAAAAAAAAAAA-TAAAAAAAAAA	chr21	31245372	TAAAAAAAAAAAAA	TAAAAAAAAAA	974204	PASS	0	none	0.051739	5	30	0.051739
chr21-031245372-TAAAAAAAAAAAAA-TAAAAAAAAAAA	chr21	31245372	TAAAAAAAAAAAAA	TAAAAAAAAAAA	974204	PASS	0	none	0.097691	3	30	0.097691
chr21-031245372-TAAAAAAAAAAAAA-TAAAAAAAAAAAA	chr21	31245372	TAAAAAAAAAAAAA	TAAAAAAAAAAAA	974204	PASS	0	none	0.14114400000000002	9	30	0.14114400000000002
chr21-031245372-TAAAAAAAAAAAAA-TAAAAAAAAAAAAAA	chr21	31245372	TAAAAAAAAAAAAA	TAAAAAAAAAAAAAA	974204	PASS	0	none	0.02479200000000001	1	30	0.02479200000000001
chr21-031245372-TAAAAAAAAAAAAA-TAAAAAAAAAAAAAAA	chr21	31245372	TAAAAAAAAAAAAA	TAAAAAAAAAAAAAAA	974204	PASS	0	none	0.00594	0	30	0.00594
chr21-031245372-TAAAAAAAAAAAAA-TAAAAAAAAAAAAAAAA	chr21	31245372	TAAAAAAAAAAAAA	TAAAAAAAAAAAAAAAA	974204	PASS	0	none	0.00124999999999999	0	30	0.00124999999999999
chr21-031245372-TAAAAAAAAAAAAA-TAAAAAAAAAAAAAAAAA	chr21	31245372	TAAAAAAAAAAAAA	TAAAAAAAAAAAAAAAAA	974204	PASS	0	none	4.710000000000004e-4	0	30	4.710000000000004e-4
chr21-031245372-TAAAAAAAAAAAAA-TAAAAAAAAAAAAAAAAAA	chr21	31245372	TAAAAAAAAAAAAA	TAAAAAAAAAAAAAAAAAA	974204	PASS	0	none	1.87e-4	0	30	1.87e-4
chr21-031245372-TAAAAAAAAAAAAA-TAAAAAAAAAAAAAAAAAAA	chr21	31245372	TAAAAAAAAAAAAA	TAAAAAAAAAAAAAAAAAAA	974204	PASS	0	none	2.2000000000000003e-5	0	30	2.2000000000000003e-5
chr21-031245372-TAAAAAAAAAAAAA-TAAAAAAAAAAAAAAAAAAAAA	chr21	31245372	TAAAAAAAAAAAAA	TAAAAAAAAAAAAAAAAAAAAA	974204	PASS	0	none	0	0	30	1e-6
chr21-031245372-TAAAAAAAAAAAAA-TAAAAAAAAAAAAAAAAAAAAAAAAAAA	chr21	31245372	TAAAAAAAAAAAAA	TAAAAAAAAAAAAAAAAAAAAAAAAAAA	974204	PASS	0	none	0	0	30	1e-6
chr21-031245372-TAAAAAAAAAAAAA-TTAAAAAAAAAAAAAA	chr21	31245372	TAAAAAAAAAAAAA	TTAAAAAAAAAAAAAA	974204	PASS	0	none	8.9e-5	0	30	8.9e-5
chr21-031245372-TAAAAAAAAAAAAA-TTAAAAAAAAAAAAAAA	chr21	31245372	TAAAAAAAAAAAAA	TTAAAAAAAAAAAAAAA	974204	PASS	0	none	0	0	30	1e-6
chr21-031245372-TAAAAAAAAAAAAA-TTAAAAAAAAAAAAAAAA	chr21	31245372	TAAAAAAAAAAAAA	TTAAAAAAAAAAAAAAAA	974204	PASS	0	none	9e-6	0	30	9e-6
chr21-031245373-A-*	chr21	31245373	A	*	115901	PASS	0	none	0.28492599999999996	11	22	0.28492599999999996
chr21-031245373-A-T	chr21	31245373	A	T	115901	PASS	0.48888	amr	0.032991	0	22	0.48888
chr21-031245374-A-*	chr21	31245374	A	*	160093	PASS	0	none	0.187393	8	18	0.187393
chr21-031245374-A-G	chr21	31245374	A	G	160093	PASS	0.0044782	eas	5.2999999999999994e-5	0	18	0.0044782
chr21-031245374-A-T	chr21	31245374	A	T	160093	PASS	0.43629	eas	0.02674000000000001	1	18	0.43629
chr21-031245375-A-*	chr21	31245375	A	*	70950	PASS	0	none	0.087797	5	20	0.087797
chr21-031245375-A-G	chr21	31245375	A	G	70950	PASS	3.1182e-4	eas	9e-6	0	20	3.1182e-4
chr21-031245375-A-T	chr21	31245375	A	T	70950	PASS	0.32802	eas	0.026045	1	20	0.32802
chr21-031245376-A-*	chr21	31245376	A	*	29983	PASS	0	none	0.03267200000000001	3	40	0.03267200000000001
chr21-031245376-A-T	chr21	31245376	A	T	29983	PASS	0.13694	eas	0.01449499999999999	1	40	0.13694
chr21-031245377-A-*	chr21	31245377	A	*	9648	PASS	0	none	0.01077199999999998	2	60	0.01077199999999998
chr21-031245377-A-G	chr21	31245377	A	G	9648	PASS	0	none	0	0	60	1e-6
chr21-031245377-A-T	chr21	31245377	A	T	9648	PASS	0.02614	eas	0.005497	1	60	0.02614
chr21-031245378-A-*	chr21	31245378	A	*	3434	PASS	0	none	0.002763	1	74	0.002763
chr21-031245378-A-T	chr21	31245378	A	T	3434	PASS	0.0031883	eas	0.00164299999999999	0	74	0.0031883
chr21-031245379-A-*	chr21	31245379	A	*	877	PASS	0	none	5.640000000000005e-4	0	88	5.640000000000005e-4
chr21-031245379-A-T	chr21	31245379	A	T	877	PASS	2.1404e-4	eas	2.720000000000003e-4	1	88	2.720000000000003e-4
chr21-031245398-G-*	chr21	31245398	G	*	1398	PASS	0	none	4.270000000000005e-4	0	104	4.270000000000005e-4
chr21-031245398-G-A	chr21	31245398	G	A	1398	PASS	4.001e-5	nfe	4.500000000000005e-4	0	104	4.500000000000005e-4
chr21-031245398-G-C	chr21	31245398	G	C	1398	PASS	8.232e-4	nfe	3.3800000000000046e-4	1	104	8.232e-4
chr21-031245398-G-GCCCCCCCCCCCCCCCCCCCCCC	chr21	31245398	G	GCCCCCCCCCCCCCCCCCCCCCC	1398	PASS	0	none	0	0	104	1e-6
chr21-031245398-G-T	chr21	31245398	G	T	1398	PASS	5.06e-6	nfe	9e-6	0	104	9e-6
chr21-031245399-C-*	chr21	31245399	C	*	3345	PASS	0	none	0	0	90	1e-6
chr21-031245399-C-A	chr21	31245399	C	A	3345	PASS	0.0014764000000000001	mid	0.003799	1	90	0.003799
chr21-031245399-C-G	chr21	31245399	C	G	3345	PASS	0	none	0	0	90	1e-6
chr21-031245401-G-*	chr21	31245401	G	*	1282	VQSRTrancheINDEL96.00to97.00	0	none	0	0	114	1e-6
chr21-031245401-G-A	chr21	31245401	G	A	1282	VQSRTrancheINDEL96.00to97.00	2.993e-5	sas	5.2999999999999994e-5	0	114	5.2999999999999994e-5
chr21-031245401-G-GAAT	chr21	31245401	G	GAAT	1282	VQSRTrancheINDEL96.00to97.00	0	none	0	0	114	1e-6
chr21-031245401-G-T	chr21	31245401	G	T	1282	VQSRTrancheINDEL96.00to97.00	0.0025701	nfe	0.00156999999999999	2	114	0.0025701
chr21-031245405-A-*	chr21	31245405	A	*	617	VQSRTrancheSNP99.80to99.90	0	none	0	0	98	1e-6
chr21-031245405-A-C	chr21	31245405	A	C	617	VQSRTrancheSNP99.80to99.90	0.0017609	nfe	1.6699999999999994e-4	0	98	0.0017609
chr21-031245405-A-G	chr21	31245405	A	G	617	VQSRTrancheSNP99.80to99.90	0.01529	nfe	5.870000000000005e-4	0	98	0.01529
chr21-031245405-A-T	chr21	31245405	A	T	617	VQSRTrancheSNP99.80to99.90	0.0066778	nfe	2.2999999999999995e-4	0	98	0.0066778
chr21-031245447-C-A	chr21	31245447	C	A	148	VQSRTrancheSNP99.80to99.90	3.86e-6	nfe	7.099999999999998e-5	0	76	7.099999999999998e-5
chr21-031245456-G-T	chr21	31245456	G	T	829	VQSRTrancheSNP99.90to99.95	1.804e-4	eas	9.849999999999991e-4	0	36	9.849999999999991e-4
chr21-031245693-T-C	chr21	31245693	T	C	82215	PASS	0.015464	sas	0.007301	1	134	0.015464
chr21-031245693-T-G	chr21	31245693	T	G	82215	PASS	0	none	0	0	134	1e-6
chr21-031266233-C-A	chr21	31266233	C	A	16595888	PASS	0.36992	eas	0.13635000000000003	12	134	0.36992
chr21-031266234-C-T	chr21	31266234	C	T	16694580	PASS	0.36992	eas	0.13635000000000003	12	134	0.36992
chr21-031266647-G-A	chr21	31266647	G	A	1126587	PASS	0.016069	nfe	0.01343599999999999	1	134	0.016069
chr21-031266881-C-T	chr21	31266881	C	T	312572	PASS	0.011639	nfe	0.005416	2	134	0.011639
chr21-031339532-C-T	chr21	31339532	C	T	2241	PASS	5.9923e-4	nfe	7.099999999999998e-5	1	134	5.9923e-4
chr21-031339567-T-C	chr21	31339567	T	C	232559	PASS	0.1905	afr	0.01914900000000001	2	134	0.1905
chr21-031452364-G-A	chr21	31452364	G	A	175	PASS	6.88e-6	nfe	0	1	42	6.88e-6
chr21-031452400-C-T	chr21	31452400	C	T	473676	PASS	0.54795	eas	0.09143500000000002	2	44	0.54795
chr21-031452449-G-C	chr21	31452449	G	C	193	PASS	0	none	0	1	112	1e-6
chr21-031452466-A-T	chr21	31452466	A	T	3470267	PASS	0.54721	nfe	0.4421669999999999	63	124	0.54721
chr21-031452604-T-C	chr21	31452604	T	C	43375	PASS	0.0058515	nfe	0.003422	1	128	0.0058515
chr21-031452679-T-C	chr21	31452679	T	C	64512	PASS	0.0088455	nfe	0.006667	1	64	0.0088455
chr21-031452777-G-T	chr21	31452777	G	T	14398377	PASS	0.88613	eas	0.6943100000000003	16	22	0.88613
chr21-031452787-A-AGCG	chr21	31452787	A	AGCG	9890230	PASS	0	none	0	0	20	1e-6
chr21-031452787-A-C	chr21	31452787	A	C	9890230	PASS	2.3692e-4	nfe	9e-6	0	20	2.3692e-4
chr21-031452787-A-G	chr21	31452787	A	G	9890230	PASS	0.57852	nfe	0.4599529999999994	11	20	0.57852
chr21-031627110-G-A	chr21	31627110	G	A	2530271	PASS	0.40431	eas	0.099014	4	134	0.40431
chr21-031627203-C-T	chr21	31627203	C	T	4492898	PASS	0.43263	afr	0.111693	5	134	0.43263
chr21-031627241-G-A	chr21	31627241	G	A	5853201	PASS	0.21603	mid	0.15594400000000003	22	134	0.21603
chr21-031627278-C-T	chr21	31627278	C	T	93988	PASS	0.0040172	nfe	0.00219	1	134	0.0040172
chr21-031627650-G-A	chr21	31627650	G	A	1208	VQSRTrancheSNP99.95to100.00	1.349e-5	nfe	9e-6	1	134	1.349e-5
chr21-031628043-C-T	chr21	31628043	C	T	3478402	PASS	0.40424	eas	0.13495100000000002	12	134	0.40424
chr21-031628254-C-A	chr21	31628254	C	A	90118	PASS	0	none	0	0	134	1e-6
chr21-031628254-C-G	chr21	31628254	C	G	90118	PASS	0.0086026	nfe	0.005648	1	134	0.0086026
chr21-031628642-C-G	chr21	31628642	C	G	138120	PASS	0.038383	nfe	0.02048700000000001	9	118	0.038383
chr21-031659974-C-T	chr21	31659974	C	T	658616	PASS	0.055444	nfe	0.04467000000000001	5	62	0.055444
chr21-031661515-C-T	chr21	31661515	C	T	2305	PASS	0	none	0.00129699999999999	0	0	0.00129699999999999
chr21-031663682-T-A	chr21	31663682	T	A	1038341	PASS	0.04473	nfe	0.03063600000000002	6	122	0.04473
chr21-031663682-T-G	chr21	31663682	T	G	1038341	PASS	7.885e-5	sas	9e-6	0	122	7.885e-5
chr21-031664501-GAGA-G	chr21	31664501	GAGA	G	184445.97	PASS	0.13055	nfe	0.04879700000000001	0	0	0.13055
chr21-031666552-A-C	chr21	31666552	A	C	1213568	PASS	0.043985	nfe	0.03075300000000002	7	134	0.043985
chr21-031666865-TAAAAA-AAAAAA	chr21	31666865	TAAAAA	AAAAAA	195566	ExcessHet	0	none	9e-6	0	72	9e-6
chr21-031666865-TAAAAA-T	chr21	31666865	TAAAAA	T	195566	ExcessHet	1.532e-5	sas	0	0	72	1.532e-5
chr21-031666865-TAAAAA-TA	chr21	31666865	TAAAAA	TA	195566	ExcessHet	0	none	9e-6	0	72	9e-6
chr21-031666865-TAAAAA-TAAA	chr21	31666865	TAAAAA	TAAA	195566	ExcessHet	0	none	3.600000000000004e-4	1	72	3.600000000000004e-4
chr21-031666865-TAAAAA-TAAAA	chr21	31666865	TAAAAA	TAAAA	195566	ExcessHet	0	none	0.09729300000000002	9	72	0.09729300000000002
chr21-031666865-TAAAAA-TAAAAAA	chr21	31666865	TAAAAA	TAAAAAA	195566	ExcessHet	0	none	0.04202000000000001	2	72	0.04202000000000001
chr21-031666865-TAAAAA-TAAAAAAA	chr21	31666865	TAAAAA	TAAAAAAA	195566	ExcessHet	0	none	1.88e-4	0	72	1.88e-4
chr21-031666866-A-*	chr21	31666866	A	*	1568	PASS	0	none	0.09783500000000002	10	44	0.09783500000000002
chr21-031666866-A-T	chr21	31666866	A	T	1568	PASS	1.701e-5	nfe	6.999999999999998e-5	0	44	6.999999999999998e-5
chr21-031667007-A-G	chr21	31667007	A	G	1077624	PASS	0.51695	eas	0.098676	6	118	0.51695
chr21-031667461-TA-T	chr21	31667461	TA	T	3003666.97	PASS	0.51741	eas	0.095954	5	134	0.51741
chr21-031668341-G-C	chr21	31668341	G	C	186433	PASS	0.01771	mid	0.00945899999999999	3	134	0.01771
chr21-031670989-T-C	chr21	31670989	T	C	46292	PASS	0.039643	nfe	0.01577000000000001	0	0	0.039643
chr21-031670989-T-TTC	chr21	31670989	T	TTC	46292	PASS	0	none	0	0	0	1e-6
chr21-031671108-TAAAA-T	chr21	31671108	TAAAA	T	524587.97	PASS	3.5262e-4	afr	2.9400000000000004e-4	0	60	3.5262e-4
chr21-031671108-TAAAA-TA	chr21	31671108	TAAAA	TA	524587.97	PASS	0	none	0.004229	1	60	0.004229
chr21-031671108-TAAAA-TAA	chr21	31671108	TAAAA	TAA	524587.97	PASS	0	none	0.041767	7	60	0.041767
chr21-031671108-TAAAA-TAAA	chr21	31671108	TAAAA	TAAA	524587.97	PASS	0	none	0.16780500000000004	20	60	0.16780500000000004
chr21-031671108-TAAAA-TAAAAA	chr21	31671108	TAAAA	TAAAAA	524587.97	PASS	0	none	0.02780200000000001	3	60	0.02780200000000001
chr21-031671108-TAAAA-TAAAAAA	chr21	31671108	TAAAA	TAAAAAA	524587.97	PASS	0	none	0.00127499999999999	1	60	0.00127499999999999
chr21-031671108-TAAAA-TAAAAAAA	chr21	31671108	TAAAA	TAAAAAAA	524587.97	PASS	0	none	0	0	60	1e-6
chr21-031671126-TAGAGAG-*	chr21	31671126	TAGAGAG	*	192290	PASS	0	none	0.002413	0	104	0.002413
chr21-031671126-TAGAGAG-AAGAGAG	chr21	31671126	TAGAGAG	AAGAGAG	192290	PASS	0	none	7.730000000000004e-4	0	104	7.730000000000004e-4
chr21-031671126-TAGAGAG-T	chr21	31671126	TAGAGAG	T	192290	PASS	0	none	0	0	104	1e-6
chr21-031671126-TAGAGAG-TAG	chr21	31671126	TAGAGAG	TAG	192290	PASS	0	none	0.028499	4	104	0.028499
chr21-031671127-AG-*	chr21	31671127	AG	*	976.97	PASS	0	none	0.030407	4	102	0.030407
chr21-031671127-AG-A	chr21	31671127	AG	A	976.97	PASS	4.673e-5	nfe	8.9e-5	0	102	8.9e-5
chr21-031671128-G-*	chr21	31671128	G	*	592	PASS	0	none	0.03058300000000002	4	90	0.03058300000000002
chr21-031671128-G-A	chr21	31671128	G	A	592	PASS	0	none	1.47e-4	0	90	1.47e-4
chr21-031671128-G-T	chr21	31671128	G	T	592	PASS	6.917e-5	nfe	2.2999999999999995e-4	0	90	2.2999999999999995e-4
chr21-031671129-AGAGC-*	chr21	31671129	AGAGC	*	534	PASS	0	none	0.028822	4	108	0.028822
chr21-031671129-AGAGC-A	chr21	31671129	AGAGC	A	534	PASS	0	none	0	0	108	1e-6
chr21-031671129-AGAGC-GGAGC	chr21	31671129	AGAGC	GGAGC	534	PASS	0	none	0	0	108	1e-6
chr21-031671130-G-*	chr21	31671130	G	*	14097	PASS	0	none	0.028633	4	106	0.028633
chr21-031671130-G-A	chr21	31671130	G	A	14097	PASS	0.0016813	afr	2.5100000000000014e-4	0	106	0.0016813
chr21-031671130-G-T	chr21	31671130	G	T	14097	PASS	0.001868	sas	0.00179099999999999	0	106	0.001868
chr21-031671146-G-A	chr21	31671146	G	A	83	PASS	1.8318e-4	sas	0	0	112	1.8318e-4
chr21-031671146-G-T	chr21	31671146	G	T	83	PASS	0	none	3.6999999999999985e-5	0	112	3.6999999999999985e-5
chr21-031671943-GGCTGCTGCT-G	chr21	31671943	GGCTGCTGCT	G	593757.97	ExcessHet	7.351e-5	nfe	3.6999999999999985e-5	0	134	7.351e-5
chr21-031671943-GGCTGCTGCT-GGCT	chr21	31671943	GGCTGCTGCT	GGCT	593757.97	ExcessHet	0	none	5.2999999999999994e-5	0	134	5.2999999999999994e-5
chr21-031671943-GGCTGCTGCT-GGCTGCT	chr21	31671943	GGCTGCTGCT	GGCTGCT	593757.97	ExcessHet	0	none	0.04726600000000001	5	134	0.04726600000000001
chr21-031671943-GGCTGCTGCT-GGCTGCTGCTGCT	chr21	31671943	GGCTGCTGCT	GGCTGCTGCTGCT	593757.97	ExcessHet	0	none	1.27e-4	0	134	1.27e-4
chr21-031671943-GGCTGCTGCT-GGCTGCTGCTGCTGCT	chr21	31671943	GGCTGCTGCT	GGCTGCTGCTGCTGCT	593757.97	ExcessHet	0	none	5.870000000000004e-4	0	134	5.870000000000004e-4
chr21-031671946-T-*	chr21	31671946	T	*	1296	PASS	0	none	0.047499	5	128	0.047499
chr21-031671946-T-G	chr21	31671946	T	G	1296	PASS	2.496e-5	nfe	0	0	128	2.496e-5
chr21-031671955-T-TGCTGCTGCTGTGGTTGCTGGGGCGCCTGCGGCTGTG	chr21	31671955	T	TGCTGCTGCTGTGGTTGCTGGGGCGCCTGCGGCTGTG	3292.97	PASS	4.919e-5	nfe	0	1	134	4.919e-5
chr21-031672065-G-A	chr21	31672065	G	A	904713	PASS	0.02132	nfe	0.01630100000000001	4	134	0.02132
chr21-031672065-G-GC	chr21	31672065	G	GC	904713	PASS	0	none	0	0	134	1e-6
chr21-031672095-A-G	chr21	31672095	A	G	1684336	PASS	0.047051	nfe	0.03218800000000002	7	134	0.047051
chr21-031684423-C-*	chr21	31684423	C	*	10636	PASS	0	none	0	0	0	1e-6
chr21-031684423-C-A	chr21	31684423	C	A	10636	PASS	0.014601	nfe	0.005781	0	0	0.014601
chr21-031684617-T-G	chr21	31684617	T	G	42488	PASS	0.034396	nfe	0.01388399999999999	0	0	0.034396
chr21-031684999-TGGGGGGG-*	chr21	31684999	TGGGGGGG	*	6890592	ExcessHet	0	none	0.003346	0	128	0.003346
chr21-031684999-TGGGGGGG-AGGGGGGG	chr21	31684999	TGGGGGGG	AGGGGGGG	6890592	ExcessHet	0	none	0	0	128	1e-6
chr21-031684999-TGGGGGGG-GGGGGGGG	chr21	31684999	TGGGGGGG	GGGGGGGG	6890592	ExcessHet	0	none	9.640000000000004e-4	0	128	9.640000000000004e-4
chr21-031684999-TGGGGGGG-T	chr21	31684999	TGGGGGGG	T	6890592	ExcessHet	0	none	0	0	128	1e-6
chr21-031684999-TGGGGGGG-TGGGG	chr21	31684999	TGGGGGGG	TGGGG	6890592	ExcessHet	0	none	1.0799999999999996e-4	0	128	1.0799999999999996e-4
chr21-031684999-TGGGGGGG-TGGGGG	chr21	31684999	TGGGGGGG	TGGGGG	6890592	ExcessHet	0	none	0.07804800000000002	8	128	0.07804800000000002
chr21-031684999-TGGGGGGG-TGGGGGG	chr21	31684999	TGGGGGGG	TGGGGGG	6890592	ExcessHet	0	none	0.6666960000000004	99	128	0.6666960000000004
chr21-031684999-TGGGGGGG-TGGGGGGGG	chr21	31684999	TGGGGGGG	TGGGGGGGG	6890592	ExcessHet	0	none	0.010579	0	128	0.010579
chr21-031684999-TGGGGGGG-TGGGGGGGGG	chr21	31684999	TGGGGGGG	TGGGGGGGGG	6890592	ExcessHet	0	none	8.9e-5	0	128	8.9e-5
chr21-031684999-TGGGGGGG-TGGGGGGGTGGGGGGGG	chr21	31684999	TGGGGGGG	TGGGGGGGTGGGGGGGG	6890592	ExcessHet	0	none	0	0	128	1e-6
chr21-031685000-G-*	chr21	31685000	G	*	15630	VQSRTrancheINDEL99.50to99.90	0	none	0.7429360000000002	105	126	0.7429360000000002
chr21-031685000-G-A	chr21	31685000	G	A	15630	VQSRTrancheINDEL99.50to99.90	0	none	7.099999999999998e-5	0	126	7.099999999999998e-5
chr21-031685000-G-GGGGGGGT	chr21	31685000	G	GGGGGGGT	15630	VQSRTrancheINDEL99.50to99.90	0.18904	sas	5.41e-4	0	126	0.18904
chr21-031685000-G-T	chr21	31685000	G	T	15630	VQSRTrancheINDEL99.50to99.90	0.06814	eas	1.6699999999999994e-4	0	126	0.06814
chr21-031685001-G-*	chr21	31685001	G	*	5352	VQSRTrancheSNP99.90to99.95	0	none	0.137416	13	66	0.137416
chr21-031685001-G-A	chr21	31685001	G	A	5352	VQSRTrancheSNP99.90to99.95	0.013372	afr	2.5200000000000016e-4	0	66	0.013372
chr21-031685015-C-A	chr21	31685015	C	A	2062	PASS	3.5648e-4	amr	0.002615	0	130	0.002615
chr21-031685015-C-G	chr21	31685015	C	G	2062	PASS	0	none	5.2999999999999994e-5	0	130	5.2999999999999994e-5
chr21-031685093-G-A	chr21	31685093	G	A	1233	PASS	8.1e-6	nfe	0	1	134	8.1e-6
chr21-031685293-G-A	chr21	31685293	G	A	326254	PASS	0.015085	nfe	0.01178399999999999	2	134	0.015085
chr21-031685762-C-T	chr21	31685762	C	T	394467	PASS	0.021898	nfe	0.0187	1	134	0.021898
chr21-031688177-C-A	chr21	31688177	C	A	2197	VQSRTrancheSNP99.80to99.90	0.002398	afr	0.00154099999999999	0	6	0.002398
chr21-031688177-C-G	chr21	31688177	C	G	2197	VQSRTrancheSNP99.80to99.90	0	none	9e-6	0	6	9e-6
chr21-031690721-G-A	chr21	31690721	G	A	4568	PASS	1.8849e-4	nfe	1.88e-4	1	134	1.8849e-4
chr21-031690721-G-GA	chr21	31690721	G	GA	4568	PASS	0	none	0	0	134	1e-6
chr21-031690777-G-T	chr21	31690777	G	T	2600	PASS	2.786e-4	nfe	5.2999999999999994e-5	1	134	2.786e-4
chr21-031691041-C-T	chr21	31691041	C	T	1104242	PASS	0.51531	eas	0.09410200000000002	5	134	0.51531
chr21-031691052-C-G	chr21	31691052	C	G	105639	PASS	0.065032	afr	0.007172	1	134	0.065032
chr21-031691089-A-C	chr21	31691089	A	C	274	PASS	1.4719e-4	nfe	1.27e-4	1	134	1.4719e-4
chr21-031691669-CT-C	chr21	31691669	CT	C	326.97	PASS	9.815e-5	nfe	3.6000000000000035e-4	0	122	3.6000000000000035e-4
chr21-031691672-TAAAA-*	chr21	31691672	TAAAA	*	625346	PASS	0	none	9e-6	0	76	9e-6
chr21-031691672-TAAAA-AAAAA	chr21	31691672	TAAAA	AAAAA	625346	PASS	0	none	0.00173999999999999	0	76	0.00173999999999999
chr21-031691672-TAAAA-T	chr21	31691672	TAAAA	T	625346	PASS	1.1249e-4	nfe	7.099999999999998e-5	0	76	1.1249e-4
chr21-031691672-TAAAA-TA	chr21	31691672	TAAAA	TA	625346	PASS	0	none	0.003722	0	76	0.003722
chr21-031691672-TAAAA-TAA	chr21	31691672	TAAAA	TAA	625346	PASS	0	none	0.03232300000000002	4	76	0.03232300000000002
chr21-031691672-TAAAA-TAAA	chr21	31691672	TAAAA	TAAA	625346	PASS	0	none	0.14556600000000003	22	76	0.14556600000000003
chr21-031691672-TAAAA-TAAAAA	chr21	31691672	TAAAA	TAAAAA	625346	PASS	0	none	0.111732	15	76	0.111732
chr21-031691672-TAAAA-TAAAAAA	chr21	31691672	TAAAA	TAAAAAA	625346	PASS	0	none	0.013886	0	76	0.013886
chr21-031691672-TAAAA-TAAAAAAA	chr21	31691672	TAAAA	TAAAAAAA	625346	PASS	0	none	0.00151899999999999	0	76	0.00151899999999999
chr21-031691672-TAAAA-TAAAAAAAA	chr21	31691672	TAAAA	TAAAAAAAA	625346	PASS	0	none	2.08e-4	0	76	2.08e-4
chr21-031691672-TAAAA-TAAAAAAAAA	chr21	31691672	TAAAA	TAAAAAAAAA	625346	PASS	0	none	3.6999999999999985e-5	0	76	3.6999999999999985e-5
chr21-031691672-TAAAA-TAAAAAAAAAAAA	chr21	31691672	TAAAA	TAAAAAAAAAAAA	625346	PASS	0	none	0	0	76	1e-6
chr21-031691691-AGATGCACATG-*	chr21	31691691	AGATGCACATG	*	3405	PASS	0	none	2.2000000000000003e-5	0	116	2.2000000000000003e-5
chr21-031691691-AGATGCACATG-A	chr21	31691691	AGATGCACATG	A	3405	PASS	0	none	7.099999999999998e-5	0	116	7.099999999999998e-5
chr21-031691691-AGATGCACATG-AAATGATGCACATG	chr21	31691691	AGATGCACATG	AAATGATGCACATG	3405	PASS	0	none	0	0	116	1e-6
chr21-031691691-AGATGCACATG-AACATG	chr21	31691691	AGATGCACATG	AACATG	3405	PASS	0	none	9e-6	0	116	9e-6
chr21-031691691-AGATGCACATG-AATGCACATG	chr21	31691691	AGATGCACATG	AATGCACATG	3405	PASS	0	none	2.9400000000000004e-4	0	116	2.9400000000000004e-4
chr21-031691691-AGATGCACATG-ATGATGCACATG	chr21	31691691	AGATGCACATG	ATGATGCACATG	3405	PASS	0	none	7.099999999999998e-5	0	116	7.099999999999998e-5
chr21-031691691-AGATGCACATG-GGATGCACATG	chr21	31691691	AGATGCACATG	GGATGCACATG	3405	PASS	0	none	1.6699999999999994e-4	0	116	1.6699999999999994e-4
chr21-031691691-AGATGCACATG-TGATGCACATG	chr21	31691691	AGATGCACATG	TGATGCACATG	3405	PASS	0	none	1.27e-4	0	116	1.27e-4
chr21-031691692-G-*	chr21	31691692	G	*	5373	PASS	0	none	5.4e-4	0	68	5.4e-4
chr21-031691692-G-A	chr21	31691692	G	A	5373	PASS	0.0015203	sas	0.00134799999999999	0	68	0.0015203
chr21-031691692-G-T	chr21	31691692	G	T	5373	PASS	0.0052335	nfe	0.00367	0	68	0.0052335
chr21-031691698-C-*	chr21	31691698	C	*	2537	PASS	0	none	1.47e-4	0	74	1.47e-4
chr21-031691698-C-A	chr21	31691698	C	A	2537	PASS	0.0027514	eas	0.003468	1	74	0.003468
chr21-031691698-C-G	chr21	31691698	C	G	2537	PASS	0	none	9e-6	0	74	9e-6
chr21-031691701-G-*	chr21	31691701	G	*	14746	VQSRTrancheSNP99.90to99.95	0	none	1.27e-4	0	44	1.27e-4
chr21-031691701-G-A	chr21	31691701	G	A	14746	VQSRTrancheSNP99.90to99.95	0	none	5.2999999999999994e-5	0	44	5.2999999999999994e-5
chr21-031691701-G-T	chr21	31691701	G	T	14746	VQSRTrancheSNP99.90to99.95	0.038842	eas	0.01707600000000001	6	44	0.038842
chr21-031691721-G-A	chr21	31691721	G	A	469	PASS	3.414e-5	sas	3.6999999999999985e-5	0	88	3.6999999999999985e-5
chr21-031691721-G-T	chr21	31691721	G	T	469	PASS	2.734e-5	nfe	1.6699999999999994e-4	0	88	1.6699999999999994e-4
chr21-031691781-TAA-AAA	chr21	31691781	TAA	AAA	422454	PASS	0	none	7.740000000000004e-4	0	128	7.740000000000004e-4
chr21-031691781-TAA-T	chr21	31691781	TAA	T	422454	PASS	3.94e-6	nfe	9e-6	0	128	9e-6
chr21-031691781-TAA-TA	chr21	31691781	TAA	TA	422454	PASS	0	none	0.05492300000000002	9	128	0.05492300000000002
chr21-031691781-TAA-TAAA	chr21	31691781	TAA	TAAA	422454	PASS	0	none	0.00904099999999999	2	128	0.00904099999999999
chr21-031691781-TAA-TAAAA	chr21	31691781	TAA	TAAAA	422454	PASS	0	none	2.2000000000000003e-5	0	128	2.2000000000000003e-5
chr21-031691781-TAA-TAAAAA	chr21	31691781	TAA	TAAAAA	422454	PASS	0	none	0	0	128	1e-6
chr21-031692571-T-C	chr21	31692571	T	C	304	PASS	2.82e-6	nfe	0	1	134	2.82e-6
chr21-031693236-T-C	chr21	31693236	T	C	1399	PASS	3.6847e-4	sas	2.2000000000000003e-5	1	134	3.6847e-4
chr21-031693373-A-G	chr21	31693373	A	G	318002	PASS	0.14219	afr	0.01361899999999999	1	134	0.14219
chr21-031694110-A-G	chr21	31694110	A	G	272493	PASS	0.046927	nfe	0.03149500000000001	6	132	0.046927
chr21-031694168-T-C	chr21	31694168	T	C	238992	PASS	0.14555	afr	0.01333099999999998	1	134	0.14555
chr21-031695114-C-T	chr21	31695114	C	T	357889	PASS	0.043309	nfe	0.028522	7	134	0.043309
chr21-031695999-A-G	chr21	31695999	A	G	40797	PASS	0.027335	afr	0.003372	1	134	0.027335
chr21-031696552-TAA-AAA	chr21	31696552	TAA	AAA	522656	ExcessHet	0	none	3.6000000000000035e-4	0	104	3.6000000000000035e-4
chr21-031696552-TAA-T	chr21	31696552	TAA	T	522656	ExcessHet	1.12e-5	nfe	7.730000000000004e-4	0	104	7.730000000000004e-4
chr21-031696552-TAA-TA	chr21	31696552	TAA	TA	522656	ExcessHet	0	none	0.06413400000000002	5	104	0.06413400000000002
chr21-031696552-TAA-TAAA	chr21	31696552	TAA	TAAA	522656	ExcessHet	0	none	0.21397500000000003	37	104	0.21397500000000003
chr21-031696552-TAA-TAAAA	chr21	31696552	TAA	TAAAA	522656	ExcessHet	0	none	0.004668	0	104	0.004668
chr21-031696552-TAA-TAAAAA	chr21	31696552	TAA	TAAAAA	522656	ExcessHet	0	none	7.099999999999998e-5	0	104	7.099999999999998e-5
chr21-031696552-TAA-TAAAAAA	chr21	31696552	TAA	TAAAAAA	522656	ExcessHet	0	none	0	0	104	1e-6
chr21-031696624-C-A	chr21	31696624	C	A	1699527	PASS	0.083783	nfe	0.06549700000000001	15	134	0.083783
chr21-031696624-C-T	chr21	31696624	C	T	1699527	PASS	2.6981e-4	sas	3.6999999999999985e-5	0	134	2.6981e-4
chr21-031696649-T-C	chr21	31696649	T	C	4317717	PASS	0.19896	nfe	0.1738	21	134	0.19896
chr21-031696652-G-A	chr21	31696652	G	A	37744	PASS	0.0026739	nfe	0.00118099999999999	1	134	0.0026739
chr21-031696813-T-C	chr21	31696813	T	C	1792001	PASS	0.18426	nfe	0.147545	26	134	0.18426
chr21-031700741-CTTTTTT-*	chr21	31700741	CTTTTTT	*	370776	ExcessHet	0	none	0	0	76	1e-6
chr21-031700741-CTTTTTT-ATTTTTT	chr21	31700741	CTTTTTT	ATTTTTT	370776	ExcessHet	0	none	0	0	76	1e-6
chr21-031700741-CTTTTTT-C	chr21	31700741	CTTTTTT	C	370776	ExcessHet	0	none	9e-6	0	76	9e-6
chr21-031700741-CTTTTTT-CT	chr21	31700741	CTTTTTT	CT	370776	ExcessHet	0	none	3.6999999999999985e-5	0	76	3.6999999999999985e-5
chr21-031700741-CTTTTTT-CTT	chr21	31700741	CTTTTTT	CTT	370776	ExcessHet	0	none	2.5100000000000014e-4	0	76	2.5100000000000014e-4
chr21-031700741-CTTTTTT-CTTT	chr21	31700741	CTTTTTT	CTTT	370776	ExcessHet	0	none	0.002938	0	76	0.002938
chr21-031700741-CTTTTTT-CTTTT	chr21	31700741	CTTTTTT	CTTTT	370776	ExcessHet	0	none	0.021044	1	76	0.021044
chr21-031700741-CTTTTTT-CTTTTT	chr21	31700741	CTTTTTT	CTTTTT	370776	ExcessHet	0	none	0.10910300000000002	23	76	0.10910300000000002
chr21-031700741-CTTTTTT-CTTTTTTT	chr21	31700741	CTTTTTT	CTTTTTTT	370776	ExcessHet	0	none	0.06520700000000001	1	76	0.06520700000000001
chr21-031700741-CTTTTTT-CTTTTTTTT	chr21	31700741	CTTTTTT	CTTTTTTTT	370776	ExcessHet	0	none	0.004895	0	76	0.004895
chr21-031700741-CTTTTTT-CTTTTTTTTT	chr21	31700741	CTTTTTT	CTTTTTTTTT	370776	ExcessHet	0	none	3.8200000000000034e-4	0	76	3.8200000000000034e-4
chr21-031700741-CTTTTTT-CTTTTTTTTTT	chr21	31700741	CTTTTTT	CTTTTTTTTTT	370776	ExcessHet	0	none	9e-6	0	76	9e-6
chr21-031700741-CTTTTTT-TTTTTTT	chr21	31700741	CTTTTTT	TTTTTTT	370776	ExcessHet	0	none	0	0	76	1e-6
chr21-031700758-CA-*	chr21	31700758	CA	*	88817	VQSRTrancheINDEL99.90to99.95	0	none	0.009019	0	40	0.009019
chr21-031700758-CA-AA	chr21	31700758	CA	AA	88817	VQSRTrancheINDEL99.90to99.95	0	none	0.030144	6	40	0.030144
chr21-031700758-CA-C	chr21	31700758	CA	C	88817	VQSRTrancheINDEL99.90to99.95	1.8221e-4	sas	6.999999999999998e-5	0	40	1.8221e-4
chr21-031700758-CA-GA	chr21	31700758	CA	GA	88817	VQSRTrancheINDEL99.90to99.95	0	none	3.3700000000000044e-4	0	40	3.3700000000000044e-4
chr21-031700758-CA-TA	chr21	31700758	CA	TA	88817	VQSRTrancheINDEL99.90to99.95	0	none	0.02538000000000001	0	40	0.02538000000000001
chr21-031700760-C-*	chr21	31700760	C	*	58779	VQSRTrancheINDEL99.50to99.90	0	none	0.003949	0	62	0.003949
chr21-031700760-C-A	chr21	31700760	C	A	58779	VQSRTrancheINDEL99.50to99.90	0.016699	afr	0.00894699999999999	2	62	0.016699
chr21-031700760-C-CT	chr21	31700760	C	CT	58779	VQSRTrancheINDEL99.50to99.90	6.7087e-4	sas	5.2999999999999994e-5	0	62	6.7087e-4
chr21-031700760-C-G	chr21	31700760	C	G	58779	VQSRTrancheINDEL99.50to99.90	8.47e-6	nfe	1.6699999999999994e-4	0	62	1.6699999999999994e-4
chr21-031700760-C-T	chr21	31700760	C	T	58779	VQSRTrancheINDEL99.50to99.90	0.054942	sas	0.02027200000000001	0	62	0.054942
chr21-031700774-C-*	chr21	31700774	C	*	3297	PASS	0	none	0	0	72	1e-6
chr21-031700774-C-A	chr21	31700774	C	A	3297	PASS	0.0023448	eas	0.002485	0	72	0.002485
chr21-031700774-C-G	chr21	31700774	C	G	3297	PASS	0	none	0	0	72	1e-6
chr21-031700774-C-T	chr21	31700774	C	T	3297	PASS	0	none	8.9e-5	0	72	8.9e-5
chr21-031700776-C-*	chr21	31700776	C	*	343	PASS	0	none	0	0	80	1e-6
chr21-031700776-C-A	chr21	31700776	C	A	343	PASS	2.2031e-4	afr	3.3800000000000046e-4	1	80	3.3800000000000046e-4
chr21-031700786-C-*	chr21	31700786	C	*	2095	PASS	0	none	0	0	76	1e-6
chr21-031700786-C-A	chr21	31700786	C	A	2095	PASS	4.0724e-4	nfe	0.00112999999999999	1	76	0.00112999999999999
chr21-031700786-C-G	chr21	31700786	C	G	2095	PASS	0	none	0	0	76	1e-6
chr21-031700786-C-T	chr21	31700786	C	T	2095	PASS	0.0012144	sas	0.002062	0	76	0.002062
chr21-031700812-A-*	chr21	31700812	A	*	464118	PASS	0	none	0	0	130	1e-6
chr21-031700812-A-T	chr21	31700812	A	T	464118	PASS	0.076331	nfe	0.06385800000000003	16	130	0.076331
chr21-031701108-C-A	chr21	31701108	C	A	3137	PASS	5.598e-5	nfe	2.2000000000000003e-5	1	134	5.598e-5
chr21-031701630-A-C	chr21	31701630	A	C	128703	PASS	0.10976	afr	0.01063299999999998	1	134	0.10976
chr21-031701672-C-T	chr21	31701672	C	T	26125	PASS	0.0030043	nfe	0.00176799999999999	1	134	0.0030043
chr21-031701737-A-C	chr21	31701737	A	C	501798	PASS	0.044654	nfe	0.03062000000000002	7	134	0.044654
chr21-031702320-A-G	chr21	31702320	A	G	929434	PASS	0.035062	nfe	0.02663800000000001	5	134	0.035062
chr21-031702508-GAA-*	chr21	31702508	GAA	*	644801	ExcessHet	0	none	1.47e-4	0	98	1.47e-4
chr21-031702508-GAA-AAA	chr21	31702508	GAA	AAA	644801	ExcessHet	0	none	0.01240099999999998	0	98	0.01240099999999998
chr21-031702508-GAA-G	chr21	31702508	GAA	G	644801	ExcessHet	1.976e-5	nfe	1.6699999999999994e-4	0	98	1.6699999999999994e-4
chr21-031702508-GAA-GA	chr21	31702508	GAA	GA	644801	ExcessHet	0	none	0.13514900000000002	16	98	0.13514900000000002
chr21-031702508-GAA-GAAA	chr21	31702508	GAA	GAAA	644801	ExcessHet	0	none	0.07092100000000001	6	98	0.07092100000000001
chr21-031702508-GAA-GAAAA	chr21	31702508	GAA	GAAAA	644801	ExcessHet	0	none	5.640000000000005e-4	0	98	5.640000000000005e-4
chr21-031702508-GAA-GAAAAA	chr21	31702508	GAA	GAAAAA	644801	ExcessHet	0	none	0	0	98	1e-6
chr21-031702528-A-G	chr21	31702528	A	G	267608	PASS	0.029063	nfe	0.01743400000000001	2	134	0.029063
chr21-031705500-TTTAC-T	chr21	31705500	TTTAC	T	365822.97	PASS	0.050249	mid	0.02568400000000001	1	134	0.050249
chr21-031706127-C-T	chr21	31706127	C	T	1499	PASS	4.791e-5	nfe	3.6999999999999985e-5	1	132	4.791e-5
chr21-031706513-T-C	chr21	31706513	T	C	255084	PASS	0.17886	afr	0.02412000000000001	1	134	0.17886
chr21-031706612-G-A	chr21	31706612	G	A	1167449	PASS	0.50362	afr	0.161141	26	128	0.50362
chr21-031706612-G-C	chr21	31706612	G	C	1167449	PASS	0	none	0	0	128	1e-6
chr21-031731976-C-G	chr21	31731976	C	G	39	PASS	0	none	0	0	122	1e-6
chr21-031731976-C-T	chr21	31731976	C	T	39	PASS	0	none	9e-6	0	122	9e-6
chr21-031732068-C-T	chr21	31732068	C	T	46125	PASS	0.024364	afr	0.0038	0	100	0.024364
chr21-031732127-T-C	chr21	31732127	T	C	124960	PASS	0.045417	nfe	0.01620200000000001	1	28	0.045417
chr21-031732180-G-A	chr21	31732180	G	A	26941	PASS	0	none	9e-6	0	0	9e-6
chr21-031732180-G-GC	chr21	31732180	G	GC	26941	PASS	0.017503	nfe	0.004476	0	0	0.017503
chr21-031873493-A-G	chr21	31873493	A	G	177687	PASS	0.96449	sas	0.10869000000000002	0	0	0.96449
chr21-031873664-C-*	chr21	31873664	C	*	400698.97	VQSRTrancheINDEL95.00to96.00	0	none	9e-6	0	0	9e-6
chr21-031873664-C-CG	chr21	31873664	C	CG	400698.97	VQSRTrancheINDEL95.00to96.00	0.99713	nfe	0.14969100000000002	0	0	0.99713
chr21-031924638-T-C	chr21	31924638	T	C	65987	PASS	0.0034534	nfe	0.00139899999999999	1	134	0.0034534
chr21-031924675-C-T	chr21	31924675	C	T	11636	PASS	6.8765e-4	nfe	1.47e-4	1	134	6.8765e-4
chr21-031924853-C-A	chr21	31924853	C	A	1378726	PASS	0.13638	nfe	0.106803	15	134	0.13638
chr21-031940068-G-A	chr21	31940068	G	A	2107258	PASS	0.40005	afr	0.13551600000000005	17	134	0.40005
chr21-031940107-T-G	chr21	31940107	T	G	855563	PASS	0.10139	sas	0.04852100000000001	4	134	0.10139
chr21-031940227-CTTTT-*	chr21	31940227	CTTTT	*	1902125	ExcessHet	0	none	0	0	134	1e-6
chr21-031940227-CTTTT-ATTTT	chr21	31940227	CTTTT	ATTTT	1902125	ExcessHet	0	none	0	0	134	1e-6
chr21-031940227-CTTTT-C	chr21	31940227	CTTTT	C	1902125	ExcessHet	4.77e-6	nfe	9e-6	0	134	9e-6
chr21-031940227-CTTTT-CT	chr21	31940227	CTTTT	CT	1902125	ExcessHet	0	none	0.00127799999999999	0	134	0.00127799999999999
chr21-031940227-CTTTT-CTT	chr21	31940227	CTTTT	CTT	1902125	ExcessHet	0	none	0.02642600000000002	1	134	0.02642600000000002
chr21-031940227-CTTTT-CTTT	chr21	31940227	CTTTT	CTTT	1902125	ExcessHet	0	none	0.3760509999999995	60	134	0.3760509999999995
chr21-031940227-CTTTT-CTTTTT	chr21	31940227	CTTTT	CTTTTT	1902125	ExcessHet	0	none	0.05439700000000002	6	134	0.05439700000000002
chr21-031940227-CTTTT-CTTTTTT	chr21	31940227	CTTTT	CTTTTTT	1902125	ExcessHet	0	none	8.450000000000003e-4	0	134	8.450000000000003e-4
chr21-031940227-CTTTT-CTTTTTTT	chr21	31940227	CTTTT	CTTTTTTT	1902125	ExcessHet	0	none	3.6999999999999985e-5	0	134	3.6999999999999985e-5
chr21-031940227-CTTTT-TTTTT	chr21	31940227	CTTTT	TTTTT	1902125	ExcessHet	0	none	7.099999999999998e-5	0	134	7.099999999999998e-5
chr21-031940254-C-*	chr21	31940254	C	*	83	VQSRTrancheSNP99.70to99.80	0	none	0	0	132	1e-6
chr21-031940254-C-A	chr21	31940254	C	A	83	VQSRTrancheSNP99.70to99.80	0	none	3.6999999999999985e-5	0	132	3.6999999999999985e-5
chr21-031940254-C-T	chr21	31940254	C	T	83	VQSRTrancheSNP99.70to99.80	8.9e-7	nfe	2.2000000000000003e-5	0	132	2.2000000000000003e-5
chr21-031946308-C-T	chr21	31946308	C	T	1276	PASS	4.097e-5	nfe	2.2000000000000003e-5	1	134	4.097e-5
chr21-031974175-A-G	chr21	31974175	A	G	783364	PASS	0.52213	nfe	0.33240499999999984	1	2	0.52213
chr21-031974224-T-C	chr21	31974224	T	C	208302	PASS	0.15861	nfe	0.06763200000000001	9	28	0.15861
chr21-031974261-G-A	chr21	31974261	G	A	252198	PASS	0.15826	nfe	0.07340300000000001	11	56	0.15826
chr21-031974322-CAA-C	chr21	31974322	CAA	C	100605.97	ExcessHet	6.51e-5	nfe	3.820000000000003e-4	0	94	3.820000000000003e-4
chr21-031974322-CAA-CA	chr21	31974322	CAA	CA	100605.97	ExcessHet	0	none	0.02774900000000002	4	94	0.02774900000000002
chr21-031974322-CAA-CAAA	chr21	31974322	CAA	CAAA	100605.97	ExcessHet	0	none	0.03794700000000001	3	94	0.03794700000000001
chr21-031974322-CAA-CAAAA	chr21	31974322	CAA	CAAAA	100605.97	ExcessHet	0	none	2.720000000000003e-4	0	94	2.720000000000003e-4
chr21-031974405-G-A	chr21	31974405	G	A	3906719	PASS	0.52086	afr	0.43371499999999985	65	134	0.52086
chr21-031974798-G-A	chr21	31974798	G	A	1873	PASS	1.1723e-4	nfe	5.2999999999999994e-5	1	134	1.1723e-4
chr21-031983439-A-C	chr21	31983439	A	C	1251	VQSRTrancheSNP99.90to99.95	0.002146	nfe	0.00147199999999999	0	114	0.002146
chr21-031983447-G-A	chr21	31983447	G	A	4303721	PASS	0.51366	eas	0.3057769999999994	34	134	0.51366
chr21-031990028-G-A	chr21	31990028	G	A	59680	PASS	0.051272	afr	0.004518	1	134	0.051272
chr21-031990208-G-*	chr21	31990208	G	*	22763	PASS	0	none	2.2000000000000003e-5	0	134	2.2000000000000003e-5
chr21-031990208-G-A	chr21	31990208	G	A	22763	PASS	0.023445	afr	0.00108399999999999	1	134	0.023445
chr21-031995875-T-C	chr21	31995875	T	C	25278695	PASS	0.77919	nfe	0.7191180000000003	100	134	0.77919
chr21-031996001-G-A	chr21	31996001	G	A	2834	PASS	4.1767e-4	eas	3.6999999999999985e-5	1	134	4.1767e-4
chr21-031996001-G-T	chr21	31996001	G	T	2834	PASS	0	none	0	0	134	1e-6
chr21-031996042-G-A	chr21	31996042	G	A	2055121	PASS	0.24855	afr	0.136942	21	134	0.24855
chr21-031996098-G-GA	chr21	31996098	G	GA	8130196.97	PASS	0.70064	sas	0.5721980000000003	79	134	0.70064
chr21-031998587-T-C	chr21	31998587	T	C	30068609	PASS	0.71976	sas	0.6186170000000002	80	134	0.71976
chr21-031998810-C-T	chr21	31998810	C	T	16036791	PASS	0.33557	eas	0.209781	28	134	0.33557
chr21-031999043-C-T	chr21	31999043	C	T	4532	PASS	6.51e-5	eas	9e-6	1	134	6.51e-5
chr21-031999195-C-T	chr21	31999195	C	T	7978792	PASS	0.28624	sas	0.216011	30	134	0.28624
chr21-031999227-T-*	chr21	31999227	T	*	22403315	PASS	0	none	0	0	134	1e-6
chr21-031999227-T-A	chr21	31999227	T	A	22403315	PASS	0.0052678000000000004	afr	2.2999999999999995e-4	0	134	0.0052678000000000004
chr21-031999227-T-G	chr21	31999227	T	G	22403315	PASS	0.77928	nfe	0.7073110000000007	100	134	0.77928
chr21-031999274-C-T	chr21	31999274	C	T	394838	PASS	0.042481	nfe	0.021897	3	134	0.042481
chr21-031999342-G-A	chr21	31999342	G	A	6919726	PASS	0.70729	sas	0.5681120000000003	79	134	0.70729
chr21-031999342-G-C	chr21	31999342	G	C	6919726	PASS	0	none	0	0	134	1e-6
chr21-031999461-TC-CC	chr21	31999461	TC	CC	59	PASS	0	none	0	0	120	1e-6
chr21-031999461-TC-T	chr21	31999461	TC	T	59	PASS	0	none	0	0	120	1e-6
chr21-031999461-TC-TCC	chr21	31999461	TC	TCC	59	PASS	0	none	0	0	120	1e-6
chr21-031999519-C-T	chr21	31999519	C	T	76	PASS	1.436e-5	nfe	0	1	86	1.436e-5
chr21-031999876-A-AT	chr21	31999876	A	AT	1327843	PASS	0.73734	nfe	0.26094899999999926	79	106	0.73734
chr21-031999876-A-ATT	chr21	31999876	A	ATT	1327843	PASS	2.0166e-4	nfe	3.820000000000003e-4	0	106	3.820000000000003e-4
chr21-031999876-A-T	chr21	31999876	A	T	1327843	PASS	8.558e-5	amr	2.2000000000000003e-5	0	106	8.558e-5
chr21-031999877-T-C	chr21	31999877	T	C	67007	PASS	0.048126	mid	0.01232699999999998	2	112	0.048126
chr21-031999895-T-C	chr21	31999895	T	C	27189	PASS	0.016244	nfe	0.003752	3	124	0.016244
chr21-032000038-A-G	chr21	32000038	A	G	1181401	PASS	0.27154	sas	0.07508600000000001	30	134	0.27154
chr21-032000133-C-T	chr21	32000133	C	T	1822263	PASS	0.37428	eas	0.07522000000000002	28	134	0.37428
chr21-032000436-T-C	chr21	32000436	T	C	13030669	PASS	0.70311	sas	0.228741	80	134	0.70311
chr21-032000663-A-G	chr21	32000663	A	G	1878956	PASS	0.14051	nfe	0.03702900000000002	20	134	0.14051
chr21-032000664-A-G	chr21	32000664	A	G	13850317	PASS	0	none	9e-6	0	134	9e-6
chr21-032000664-A-T	chr21	32000664	A	T	13850317	PASS	0.76507	nfe	0.2749409999999993	100	134	0.76507
chr21-032000685-A-G	chr21	32000685	A	G	984678	PASS	0.17825	eas	0.02372300000000002	6	134	0.17825
chr21-032000714-G-C	chr21	32000714	G	C	446654	PASS	0.065732	mid	0.01186299999999999	3	134	0.065732
chr21-032000810-C-T	chr21	32000810	C	T	7994480	PASS	0.70164	sas	0.229874	80	134	0.70164
chr21-032000815-C-G	chr21	32000815	C	G	9192984	PASS	0.76845	nfe	0.26765199999999967	100	134	0.76845
chr21-032000859-G-C	chr21	32000859	G	C	4660812	PASS	0.70809	sas	0.232167	80	134	0.70809
chr21-032001093-G-A	chr21	32001093	G	A	69	PASS	0	none	0	0	18	1e-6
chr21-032001093-G-C	chr21	32001093	G	C	69	PASS	0	none	9e-6	0	18	9e-6
chr21-032001093-G-T	chr21	32001093	G	T	69	PASS	0	none	0	0	18	1e-6
chr21-032001105-C-A	chr21	32001105	C	A	42	PASS	0	none	9e-6	0	14	9e-6
chr21-032001116-T-A	chr21	32001116	T	A	12569	PASS	0	none	6.999999999999998e-5	0	2	6.999999999999998e-5
chr21-032001116-T-TA	chr21	32001116	T	TA	12569	PASS	0.0044975	afr	0.003108	0	2	0.0044975
chr21-032001116-T-TAA	chr21	32001116	T	TAA	12569	PASS	0	none	8.9e-5	0	2	8.9e-5
chr21-032001116-T-TAAAA	chr21	32001116	T	TAAAA	12569	PASS	0	none	0	0	2	1e-6
chr21-032001116-T-TTC	chr21	32001116	T	TTC	12569	PASS	0	none	0	0	2	1e-6
chr21-032001118-CA-AA	chr21	32001118	CA	AA	421413	PASS	0	none	0.003891	0	0	0.003891
chr21-032001118-CA-C	chr21	32001118	CA	C	421413	PASS	3.2138e-4	nfe	1.87e-4	0	0	3.2138e-4
chr21-032001118-CA-CAA	chr21	32001118	CA	CAA	421413	PASS	0	none	0.094375	0	0	0.094375
chr21-032001118-CA-CAAA	chr21	32001118	CA	CAAA	421413	PASS	0	none	0.03726600000000001	0	0	0.03726600000000001
chr21-032001118-CA-CAAAA	chr21	32001118	CA	CAAAA	421413	PASS	0	none	0.002107	0	0	0.002107
chr21-032001118-CA-CAAAAA	chr21	32001118	CA	CAAAAA	421413	PASS	0	none	6.999999999999998e-5	0	0	6.999999999999998e-5
chr21-032001128-T-A	chr21	32001128	T	A	446267	PASS	0	none	2.2000000000000003e-5	0	0	2.2000000000000003e-5
chr21-032001128-T-C	chr21	32001128	T	C	446267	PASS	0.52016	nfe	0.14443400000000003	0	0	0.52016
chr21-032001198-C-T	chr21	32001198	C	T	269837	PASS	0.51861	nfe	0.13757	0	0	0.51861
chr21-032001294-C-T	chr21	32001294	C	T	16554	PASS	0	none	0.01035999999999999	0	0	0.01035999999999999
chr21-032002005-C-T	chr21	32002005	C	T	49943	PASS	0	none	0.03575400000000001	0	0	0.03575400000000001
chr21-032002380-T-C	chr21	32002380	T	C	164784	PASS	0.69153	nfe	0.114688	0	0	0.69153
chr21-032080639-G-C	chr21	32080639	G	C	18374	PASS	0	none	9e-6	0	0	9e-6
chr21-032080639-G-T	chr21	32080639	G	T	18374	PASS	0	none	0.01095899999999999	0	0	0.01095899999999999
chr21-032080649-A-AT	chr21	32080649	A	AT	18650.97	PASS	0	none	0.01069899999999998	0	0	0.01069899999999998
chr21-032080660-G-A	chr21	32080660	G	A	19467	PASS	0	none	0.01028199999999999	0	0	0.01028199999999999
chr21-032080661-T-G	chr21	32080661	T	G	19422	PASS	0	none	0.01028199999999999	0	0	0.01028199999999999
chr21-032260892-C-A	chr21	32260892	C	A	59633	PASS	0.20693	nfe	0.038115	0	0	0.20693
chr21-032261002-C-T	chr21	32261002	C	T	54049	PASS	0.060839	nfe	0.03572800000000001	0	0	0.060839
chr21-032268655-T-C	chr21	32268655	T	C	50287	PASS	0.097984	afr	0.017609	0	4	0.097984
chr21-032268795-GT-G	chr21	32268795	GT	G	452731	PASS	0.0076124	nfe	0.00817699999999999	1	106	0.00817699999999999
chr21-032268795-GT-GTT	chr21	32268795	GT	GTT	452731	PASS	0	none	0.128102	22	106	0.128102
chr21-032268795-GT-GTTT	chr21	32268795	GT	GTTT	452731	PASS	0	none	0.005258	0	106	0.005258
chr21-032268795-GT-GTTTT	chr21	32268795	GT	GTTTT	452731	PASS	0	none	1.6699999999999994e-4	0	106	1.6699999999999994e-4
chr21-032268795-GT-GTTTTTTTTT	chr21	32268795	GT	GTTTTTTTTT	452731	PASS	0	none	0	0	106	1e-6
chr21-032268795-GT-TT	chr21	32268795	GT	TT	452731	PASS	0	none	9e-6	0	106	9e-6
chr21-032268841-A-G	chr21	32268841	A	G	1981619	PASS	0.66847	afr	0.3416469999999993	46	122	0.66847
chr21-032268885-A-G	chr21	32268885	A	G	8260	PASS	0.0023726	nfe	9.87999999999999e-4	2	126	0.0023726
chr21-032268929-ATT-A	chr21	32268929	ATT	A	1578193	PASS	0	none	9e-6	0	110	9e-6
chr21-032268929-ATT-AT	chr21	32268929	ATT	AT	1578193	PASS	0	none	0.002538	0	110	0.002538
chr21-032268929-ATT-ATTT	chr21	32268929	ATT	ATTT	1578193	PASS	0	none	0.26939299999999977	36	110	0.26939299999999977
chr21-032268929-ATT-ATTTT	chr21	32268929	ATT	ATTTT	1578193	PASS	0	none	0.00864599999999998	1	110	0.00864599999999998
chr21-032268929-ATT-ATTTTT	chr21	32268929	ATT	ATTTTT	1578193	PASS	0	none	7.740000000000004e-4	0	110	7.740000000000004e-4
chr21-032268929-ATT-ATTTTTT	chr21	32268929	ATT	ATTTTTT	1578193	PASS	0	none	4.950000000000003e-4	0	110	4.950000000000003e-4
chr21-032268929-ATT-ATTTTTTT	chr21	32268929	ATT	ATTTTTTT	1578193	PASS	0	none	1.6699999999999994e-4	0	110	1.6699999999999994e-4
chr21-032268929-ATT-ATTTTTTTT	chr21	32268929	ATT	ATTTTTTTT	1578193	PASS	0	none	2.2000000000000003e-5	0	110	2.2000000000000003e-5
chr21-032268929-ATT-ATTTTTTTTT	chr21	32268929	ATT	ATTTTTTTTT	1578193	PASS	0	none	0	0	110	1e-6
chr21-032268929-ATT-ATTTTTTTTTT	chr21	32268929	ATT	ATTTTTTTTTT	1578193	PASS	0	none	0	0	110	1e-6
chr21-032268929-ATT-ATTTTTTTTTTT	chr21	32268929	ATT	ATTTTTTTTTTT	1578193	PASS	0	none	9e-6	0	110	9e-6
chr21-032268929-ATT-ATTTTTTTTTTTT	chr21	32268929	ATT	ATTTTTTTTTTTT	1578193	PASS	0	none	9e-6	0	110	9e-6
chr21-032268929-ATT-ATTTTTTTTTTTTTTTTTTTTTTTTTTTTTT	chr21	32268929	ATT	ATTTTTTTTTTTTTTTTTTTTTTTTTTTTTT	1578193	PASS	0	none	0	0	110	1e-6
chr21-032268929-ATT-TTT	chr21	32268929	ATT	TTT	1578193	PASS	0	none	1.0799999999999996e-4	0	110	1.0799999999999996e-4
chr21-032268939-TC-*	chr21	32268939	TC	*	1323	VQSRTrancheINDEL95.00to96.00	0	none	9e-6	0	124	9e-6
chr21-032268939-TC-CC	chr21	32268939	TC	CC	1323	VQSRTrancheINDEL95.00to96.00	0	none	3.6000000000000035e-4	0	124	3.6000000000000035e-4
chr21-032268939-TC-T	chr21	32268939	TC	T	1323	VQSRTrancheINDEL95.00to96.00	1.1864e-4	sas	6.100000000000004e-4	0	124	6.100000000000004e-4
chr21-032268940-CTT-*	chr21	32268940	CTT	*	330337	ExcessHet	0	none	3.600000000000004e-4	0	72	3.600000000000004e-4
chr21-032268940-CTT-C	chr21	32268940	CTT	C	330337	ExcessHet	3.1004e-4	sas	0.00142099999999999	1	72	0.00142099999999999
chr21-032268940-CTT-CT	chr21	32268940	CTT	CT	330337	ExcessHet	0	none	0.04215300000000002	6	72	0.04215300000000002
chr21-032268940-CTT-CTTT	chr21	32268940	CTT	CTTT	330337	ExcessHet	0	none	0.09064800000000002	18	72	0.09064800000000002
chr21-032268940-CTT-CTTTT	chr21	32268940	CTT	CTTTT	330337	ExcessHet	0	none	0.002962	1	72	0.002962
chr21-032268940-CTT-CTTTTT	chr21	32268940	CTT	CTTTTT	330337	ExcessHet	0	none	5.2999999999999994e-5	0	72	5.2999999999999994e-5
chr21-032268940-CTT-CTTTTTT	chr21	32268940	CTT	CTTTTTT	330337	ExcessHet	0	none	1.27e-4	0	72	1.27e-4
chr21-032268940-CTT-TTT	chr21	32268940	CTT	TTT	330337	ExcessHet	0	none	0.027043	3	72	0.027043
chr21-032268941-T-*	chr21	32268941	T	*	34746	VQSRTrancheINDEL95.00to96.00	0	none	0.04388100000000001	7	70	0.04388100000000001
chr21-032268941-T-C	chr21	32268941	T	C	34746	VQSRTrancheINDEL95.00to96.00	0.037303	afr	0.022282	3	70	0.037303
chr21-032268941-T-TC	chr21	32268941	T	TC	34746	VQSRTrancheINDEL95.00to96.00	6.8675e-4	afr	5.4e-4	0	70	6.8675e-4
chr21-032268941-T-TTC	chr21	32268941	T	TTC	34746	VQSRTrancheINDEL95.00to96.00	1.38e-6	nfe	0	0	70	1.38e-6
chr21-032268942-T-*	chr21	32268942	T	*	1090	VQSRTrancheINDEL95.00to96.00	0	none	0.00142399999999999	1	128	0.00142399999999999
chr21-032268942-T-C	chr21	32268942	T	C	1090	VQSRTrancheINDEL95.00to96.00	1.2505e-4	sas	7.030000000000005e-4	0	128	7.030000000000005e-4
chr21-032268942-T-TC	chr21	32268942	T	TC	1090	VQSRTrancheINDEL95.00to96.00	0	none	2.2000000000000003e-5	0	128	2.2000000000000003e-5
chr21-032270262-CAAAA-AAAAA	chr21	32270262	CAAAA	AAAAA	2009065	ExcessHet	0	none	0	0	118	1e-6
chr21-032270262-CAAAA-C	chr21	32270262	CAAAA	C	2009065	ExcessHet	0	none	0	0	118	1e-6
chr21-032270262-CAAAA-CA	chr21	32270262	CAAAA	CA	2009065	ExcessHet	0	none	4.500000000000005e-4	0	118	4.500000000000005e-4
chr21-032270262-CAAAA-CAA	chr21	32270262	CAAAA	CAA	2009065	ExcessHet	0	none	0.00950699999999999	2	118	0.00950699999999999
chr21-032270262-CAAAA-CAAA	chr21	32270262	CAAAA	CAAA	2009065	ExcessHet	0	none	0.097442	13	118	0.097442
chr21-032270262-CAAAA-CAAAAA	chr21	32270262	CAAAA	CAAAAA	2009065	ExcessHet	0	none	0.3435809999999994	47	118	0.3435809999999994
chr21-032270262-CAAAA-CAAAAAA	chr21	32270262	CAAAA	CAAAAAA	2009065	ExcessHet	0	none	0.038211	4	118	0.038211
chr21-032270262-CAAAA-CAAAAAAA	chr21	32270262	CAAAA	CAAAAAAA	2009065	ExcessHet	0	none	0.00161899999999999	0	118	0.00161899999999999
chr21-032270262-CAAAA-CAAAAAAAA	chr21	32270262	CAAAA	CAAAAAAAA	2009065	ExcessHet	0	none	9e-6	0	118	9e-6
chr21-032270262-CAAAA-CAAAAAAAAA	chr21	32270262	CAAAA	CAAAAAAAAA	2009065	ExcessHet	0	none	0	0	118	1e-6
chr21-032270263-A-*	chr21	32270263	A	*	37	PASS	0	none	0.107753	15	64	0.107753
chr21-032270263-A-C	chr21	32270263	A	C	37	PASS	1.44e-6	nfe	0	0	64	1.44e-6
chr21-032270263-A-G	chr21	32270263	A	G	37	PASS	0	none	9e-6	0	64	9e-6
chr21-032270280-C-A	chr21	32270280	C	A	932	PASS	3.9363e-4	afr	0.00101099999999999	0	110	0.00101099999999999
chr21-032270352-G-A	chr21	32270352	G	A	831	PASS	0.0016446	amr	9e-6	1	134	0.0016446
chr21-032275018-C-A	chr21	32275018	C	A	654	PASS	7.57e-6	nfe	0	1	132	7.57e-6
chr21-032278235-TC-T	chr21	32278235	TC	T	3363.97	PASS	0.0016693	nfe	8.890000000000005e-4	0	4	0.0016693
chr21-032279029-C-T	chr21	32279029	C	T	1183	PASS	5.875e-5	nfe	0	1	134	5.875e-5
chr21-032279050-GA-AA	chr21	32279050	GA	AA	4445	VQSRTrancheINDEL95.00to96.00	0	none	0	0	102	1e-6
chr21-032279050-GA-G	chr21	32279050	GA	G	4445	VQSRTrancheINDEL95.00to96.00	4.488e-5	afr	0	0	102	4.488e-5
chr21-032279050-GA-GAA	chr21	32279050	GA	GAA	4445	VQSRTrancheINDEL95.00to96.00	0	none	2.5100000000000014e-4	1	102	2.5100000000000014e-4
chr21-032279050-GA-TA	chr21	32279050	GA	TA	4445	VQSRTrancheINDEL95.00to96.00	0	none	5.2999999999999994e-5	0	102	5.2999999999999994e-5
chr21-032279139-G-A	chr21	32279139	G	A	17834	PASS	0.0024929	afr	5.41e-4	1	134	0.0024929
chr21-032279139-G-C	chr21	32279139	G	C	17834	PASS	3.9275e-4	sas	0	0	134	3.9275e-4
chr21-032279179-A-G	chr21	32279179	A	G	6201045	PASS	0.6777	afr	0.3129069999999997	40	134	0.6777
chr21-032298829-T-C	chr21	32298829	T	C	1223247	PASS	0.08797	sas	0.05495600000000002	7	132	0.08797
chr21-032299168-T-C	chr21	32299168	T	C	4344940	PASS	0.16572	afr	0.11752500000000002	12	134	0.16572
chr21-032306362-G-*	chr21	32306362	G	*	271583	PASS	0	none	3.6999999999999985e-5	0	78	3.6999999999999985e-5
chr21-032306362-G-C	chr21	32306362	G	C	271583	PASS	0	none	9e-6	0	78	9e-6
chr21-032306362-G-T	chr21	32306362	G	T	271583	PASS	0.01853	nfe	0.01409699999999998	3	78	0.01853
chr21-032306438-G-GA	chr21	32306438	G	GA	137281.97	PASS	0.0079634	mid	0.004825	2	130	0.0079634
chr21-032306444-G-*	chr21	32306444	G	*	24688581	PASS	0	none	9e-6	0	132	9e-6
chr21-032306444-G-A	chr21	32306444	G	A	24688581	PASS	0.85992	nfe	0.8192310000000006	118	132	0.85992
chr21-032311289-G-A	chr21	32311289	G	A	160	PASS	0	none	0	0	12	1e-6
chr21-032311289-G-T	chr21	32311289	G	T	160	PASS	0	none	0	0	12	1e-6
chr21-032311405-TCCACCCC-*	chr21	32311405	TCCACCCC	*	20687	VQSRTrancheINDEL99.90to99.95	0	none	4.490000000000005e-4	0	30	4.490000000000005e-4
chr21-032311405-TCCACCCC-ACCACCCC	chr21	32311405	TCCACCCC	ACCACCCC	20687	VQSRTrancheINDEL99.90to99.95	0	none	0.00115299999999999	0	30	0.00115299999999999
chr21-032311405-TCCACCCC-CCCACCCC	chr21	32311405	TCCACCCC	CCCACCCC	20687	VQSRTrancheINDEL99.90to99.95	0	none	0.00188599999999999	0	30	0.00188599999999999
chr21-032311405-TCCACCCC-GCCACCCC	chr21	32311405	TCCACCCC	GCCACCCC	20687	VQSRTrancheINDEL99.90to99.95	0	none	5.630000000000005e-4	0	30	5.630000000000005e-4
chr21-032311405-TCCACCCC-T	chr21	32311405	TCCACCCC	T	20687	VQSRTrancheINDEL99.90to99.95	0	none	0.002633	0	30	0.002633
chr21-032311405-TCCACCCC-TC	chr21	32311405	TCCACCCC	TC	20687	VQSRTrancheINDEL99.90to99.95	0	none	9e-6	0	30	9e-6
chr21-032311405-TCCACCCC-TCCCACCCC	chr21	32311405	TCCACCCC	TCCCACCCC	20687	VQSRTrancheINDEL99.90to99.95	0	none	0.01284799999999999	0	30	0.01284799999999999
chr21-032311405-TCCACCCC-TCCCCACCCC	chr21	32311405	TCCACCCC	TCCCCACCCC	20687	VQSRTrancheINDEL99.90to99.95	0	none	1.87e-4	0	30	1.87e-4
chr21-032311405-TCCACCCC-TCCCCCACCCC	chr21	32311405	TCCACCCC	TCCCCCACCCC	20687	VQSRTrancheINDEL99.90to99.95	0	none	0	0	30	1e-6
chr21-032311405-TCCACCCC-TCCCCCCACCCC	chr21	32311405	TCCACCCC	TCCCCCCACCCC	20687	VQSRTrancheINDEL99.90to99.95	0	none	3.6999999999999985e-5	0	30	3.6999999999999985e-5
chr21-032311405-TCCACCCC-TCCCCCCCACCCC	chr21	32311405	TCCACCCC	TCCCCCCCACCCC	20687	VQSRTrancheINDEL99.90to99.95	0	none	2.2000000000000003e-5	0	30	2.2000000000000003e-5
chr21-032311405-TCCACCCC-TCCCCCCCCACCCC	chr21	32311405	TCCACCCC	TCCCCCCCCACCCC	20687	VQSRTrancheINDEL99.90to99.95	0	none	3.810000000000003e-4	0	30	3.810000000000003e-4
chr21-032311405-TCCACCCC-TCCCCCCCCCACCCC	chr21	32311405	TCCACCCC	TCCCCCCCCCACCCC	20687	VQSRTrancheINDEL99.90to99.95	0	none	8.9e-5	0	30	8.9e-5
chr21-032311405-TCCACCCC-TCCCCCCCCCCCACCCC	chr21	32311405	TCCACCCC	TCCCCCCCCCCCACCCC	20687	VQSRTrancheINDEL99.90to99.95	0	none	5.2999999999999994e-5	0	30	5.2999999999999994e-5
chr21-032311405-TCCACCCC-TCCCCCCCCCCCCACCCC	chr21	32311405	TCCACCCC	TCCCCCCCCCCCCACCCC	20687	VQSRTrancheINDEL99.90to99.95	0	none	0.00146899999999999	0	30	0.00146899999999999
chr21-032311405-TCCACCCC-TCCCCCCCCCCCCCACCCC	chr21	32311405	TCCACCCC	TCCCCCCCCCCCCCACCCC	20687	VQSRTrancheINDEL99.90to99.95	0	none	0	0	30	1e-6
chr21-032311405-TCCACCCC-TCCCCCCCCCCCCCCCCACCCC	chr21	32311405	TCCACCCC	TCCCCCCCCCCCCCCCCACCCC	20687	VQSRTrancheINDEL99.90to99.95	0	none	9e-6	0	30	9e-6
chr21-032311405-TCCACCCC-TCCCCCCCCCCCCCCCCCACCCC	chr21	32311405	TCCACCCC	TCCCCCCCCCCCCCCCCCACCCC	20687	VQSRTrancheINDEL99.90to99.95	0	none	2.2000000000000003e-5	0	30	2.2000000000000003e-5
chr21-032311405-TCCACCCC-TGCCACCCC	chr21	32311405	TCCACCCC	TGCCACCCC	20687	VQSRTrancheINDEL99.90to99.95	0	none	5.860000000000005e-4	0	30	5.860000000000005e-4
chr21-032311405-TCCACCCC-TGCCCCACCCC	chr21	32311405	TCCACCCC	TGCCCCACCCC	20687	VQSRTrancheINDEL99.90to99.95	0	none	9e-6	0	30	9e-6
chr21-032311406-C-*	chr21	32311406	C	*	711	VQSRTrancheINDEL99.50to99.90	0	none	0.003035	0	30	0.003035
chr21-032311406-C-CCACCCCCCA	chr21	32311406	C	CCACCCCCCA	711	VQSRTrancheINDEL99.50to99.90	0	none	0	0	30	1e-6
chr21-032311406-C-G	chr21	32311406	C	G	711	VQSRTrancheINDEL99.50to99.90	0	none	9.380000000000004e-4	0	30	9.380000000000004e-4
chr21-032311406-C-T	chr21	32311406	C	T	711	VQSRTrancheINDEL99.50to99.90	0	none	5.2999999999999994e-5	0	30	5.2999999999999994e-5
chr21-032311408-ACCCCCC-*	chr21	32311408	ACCCCCC	*	117861	VQSRTrancheINDEL99.90to99.95	0	none	0.003083	0	0	0.003083
chr21-032311408-ACCCCCC-A	chr21	32311408	ACCCCCC	A	117861	VQSRTrancheINDEL99.90to99.95	0	none	9e-6	0	0	9e-6
chr21-032311408-ACCCCCC-AACCCCCCC	chr21	32311408	ACCCCCC	AACCCCCCC	117861	VQSRTrancheINDEL99.90to99.95	0	none	4.710000000000004e-4	0	0	4.710000000000004e-4
chr21-032311408-ACCCCCC-AACCCCCCCC	chr21	32311408	ACCCCCC	AACCCCCCCC	117861	VQSRTrancheINDEL99.90to99.95	0	none	6.999999999999998e-5	0	0	6.999999999999998e-5
chr21-032311408-ACCCCCC-AACCCCCCCCCCC	chr21	32311408	ACCCCCC	AACCCCCCCCCCC	117861	VQSRTrancheINDEL99.90to99.95	0	none	0	0	0	1e-6
chr21-032311408-ACCCCCC-AACCCCCCCCCCCCCCC	chr21	32311408	ACCCCCC	AACCCCCCCCCCCCCCC	117861	VQSRTrancheINDEL99.90to99.95	0	none	0	0	0	1e-6
chr21-032311408-ACCCCCC-ACC	chr21	32311408	ACCCCCC	ACC	117861	VQSRTrancheINDEL99.90to99.95	0	none	8.9e-5	0	0	8.9e-5
chr21-032311408-ACCCCCC-ACCCCC	chr21	32311408	ACCCCCC	ACCCCC	117861	VQSRTrancheINDEL99.90to99.95	0	none	0	0	0	1e-6
chr21-032311408-ACCCCCC-ACCCCCCC	chr21	32311408	ACCCCCC	ACCCCCCC	117861	VQSRTrancheINDEL99.90to99.95	0	none	0.011299	0	0	0.011299
chr21-032311408-ACCCCCC-ACCCCCCCC	chr21	32311408	ACCCCCC	ACCCCCCCC	117861	VQSRTrancheINDEL99.90to99.95	0	none	9e-6	0	0	9e-6
chr21-032311408-ACCCCCC-ACCCCCCCCC	chr21	32311408	ACCCCCC	ACCCCCCCCC	117861	VQSRTrancheINDEL99.90to99.95	0	none	0	0	0	1e-6
chr21-032311408-ACCCCCC-ACCCCCCCCCC	chr21	32311408	ACCCCCC	ACCCCCCCCCC	117861	VQSRTrancheINDEL99.90to99.95	0	none	9e-6	0	0	9e-6
chr21-032311408-ACCCCCC-ACCCCCCCCCCC	chr21	32311408	ACCCCCC	ACCCCCCCCCCC	117861	VQSRTrancheINDEL99.90to99.95	0	none	1.27e-4	0	0	1.27e-4
chr21-032311408-ACCCCCC-ACCCCCCCCCCCC	chr21	32311408	ACCCCCC	ACCCCCCCCCCCC	117861	VQSRTrancheINDEL99.90to99.95	0	none	5.850000000000005e-4	0	0	5.850000000000005e-4
chr21-032311408-ACCCCCC-ACCCCCCCCCCCCCC	chr21	32311408	ACCCCCC	ACCCCCCCCCCCCCC	117861	VQSRTrancheINDEL99.90to99.95	0	none	9e-6	0	0	9e-6
chr21-032311408-ACCCCCC-ACCCCCCCCCCCCCCC	chr21	32311408	ACCCCCC	ACCCCCCCCCCCCCCC	117861	VQSRTrancheINDEL99.90to99.95	0	none	0	0	0	1e-6
chr21-032311408-ACCCCCC-ACCCCCCCCCCCCCCCC	chr21	32311408	ACCCCCC	ACCCCCCCCCCCCCCCC	117861	VQSRTrancheINDEL99.90to99.95	0	none	1.0699999999999996e-4	0	0	1.0699999999999996e-4
chr21-032311408-ACCCCCC-ACCCCCCCCCCCCCCCCCCCCC	chr21	32311408	ACCCCCC	ACCCCCCCCCCCCCCCCCCCCC	117861	VQSRTrancheINDEL99.90to99.95	0	none	0	0	0	1e-6
chr21-032311408-ACCCCCC-AGCCCCCC	chr21	32311408	ACCCCCC	AGCCCCCC	117861	VQSRTrancheINDEL99.90to99.95	0	none	9e-6	0	0	9e-6
chr21-032311408-ACCCCCC-AGCCCCCCCCCCCCC	chr21	32311408	ACCCCCC	AGCCCCCCCCCCCCC	117861	VQSRTrancheINDEL99.90to99.95	0	none	0	0	0	1e-6
chr21-032311408-ACCCCCC-CCCCCCC	chr21	32311408	ACCCCCC	CCCCCCC	117861	VQSRTrancheINDEL99.90to99.95	0	none	0.07017200000000001	0	0	0.07017200000000001
chr21-032311408-ACCCCCC-TCCCCCC	chr21	32311408	ACCCCCC	TCCCCCC	117861	VQSRTrancheINDEL99.90to99.95	0	none	2.2000000000000003e-5	0	0	2.2000000000000003e-5
chr21-032311415-AC-*	chr21	32311415	AC	*	856820	VQSRTrancheINDEL99.50to99.90	0	none	9.130000000000004e-4	0	0	9.130000000000004e-4
chr21-032311415-AC-A	chr21	32311415	AC	A	856820	VQSRTrancheINDEL99.50to99.90	3.0833e-4	sas	3.810000000000003e-4	0	0	3.810000000000003e-4
chr21-032311415-AC-ACC	chr21	32311415	AC	ACC	856820	VQSRTrancheINDEL99.50to99.90	0	none	8.9e-5	0	0	8.9e-5
chr21-032311415-AC-ACCCCC	chr21	32311415	AC	ACCCCC	856820	VQSRTrancheINDEL99.50to99.90	0	none	0	0	0	1e-6
chr21-032311415-AC-ACCCCCCC	chr21	32311415	AC	ACCCCCCC	856820	VQSRTrancheINDEL99.50to99.90	0	none	9e-6	0	0	9e-6
chr21-032311415-AC-ACCCCCCCC	chr21	32311415	AC	ACCCCCCCC	856820	VQSRTrancheINDEL99.50to99.90	0	none	0.002781	0	0	0.002781
chr21-032311415-AC-ACCCCCCCCC	chr21	32311415	AC	ACCCCCCCCC	856820	VQSRTrancheINDEL99.50to99.90	0	none	1.0699999999999996e-4	0	0	1.0699999999999996e-4
chr21-032311415-AC-CC	chr21	32311415	AC	CC	856820	VQSRTrancheINDEL99.50to99.90	0	none	0.222185	0	0	0.222185
chr21-032311415-AC-TC	chr21	32311415	AC	TC	856820	VQSRTrancheINDEL99.50to99.90	0	none	0	0	0	1e-6
chr21-032311424-AT-*	chr21	32311424	AT	*	514603	VQSRTrancheINDEL99.95to100.00	0	none	0.00856799999999998	0	0	0.00856799999999998
chr21-032311424-AT-A	chr21	32311424	AT	A	514603	VQSRTrancheINDEL99.95to100.00	0	none	0	0	0	1e-6
chr21-032311424-AT-CT	chr21	32311424	AT	CT	514603	VQSRTrancheINDEL99.95to100.00	0	none	0.09635400000000002	0	0	0.09635400000000002
chr21-032311425-T-*	chr21	32311425	T	*	328294	VQSRTrancheINDEL99.90to99.95	0	none	0.00821499999999999	0	0	0.00821499999999999
chr21-032311425-T-A	chr21	32311425	T	A	328294	VQSRTrancheINDEL99.90to99.95	0.0047905	amr	0.005917	0	0	0.005917
chr21-032311425-T-C	chr21	32311425	T	C	328294	VQSRTrancheINDEL99.90to99.95	0.19776	amr	0.04393000000000002	0	0	0.19776
chr21-032311425-T-G	chr21	32311425	T	G	328294	VQSRTrancheINDEL99.90to99.95	0	none	5.4e-4	0	0	5.4e-4
chr21-032311425-T-TC	chr21	32311425	T	TC	328294	VQSRTrancheINDEL99.90to99.95	0	none	0	0	0	1e-6
chr21-032311426-CCTAAATCAATGTA-*	chr21	32311426	CCTAAATCAATGTA	*	468	PASS	0	none	9e-6	0	2	9e-6
chr21-032311426-CCTAAATCAATGTA-ACTAAATCAATGTA	chr21	32311426	CCTAAATCAATGTA	ACTAAATCAATGTA	468	PASS	0	none	5.2999999999999994e-5	0	2	5.2999999999999994e-5
chr21-032311426-CCTAAATCAATGTA-C	chr21	32311426	CCTAAATCAATGTA	C	468	PASS	0	none	0	0	2	1e-6
chr21-032311426-CCTAAATCAATGTA-CAACTAAATCAATGTA	chr21	32311426	CCTAAATCAATGTA	CAACTAAATCAATGTA	468	PASS	0	none	0	0	2	1e-6
chr21-032311426-CCTAAATCAATGTA-GCTAAATCAATGTA	chr21	32311426	CCTAAATCAATGTA	GCTAAATCAATGTA	468	PASS	0	none	3.6999999999999985e-5	0	2	3.6999999999999985e-5
chr21-032311426-CCTAAATCAATGTA-TCTAAATCAATGTA	chr21	32311426	CCTAAATCAATGTA	TCTAAATCAATGTA	468	PASS	0	none	5.2999999999999994e-5	0	2	5.2999999999999994e-5
chr21-032312104-A-G	chr21	32312104	A	G	6575204	PASS	0.4334	afr	0.16353800000000002	14	134	0.4334
chr21-032313925-G-A	chr21	32313925	G	A	439393	PASS	0.84198	nfe	0.212539	0	0	0.84198
chr21-032313925-G-C	chr21	32313925	G	C	439393	PASS	0	none	0	0	0	1e-6
chr21-032314237-C-T	chr21	32314237	C	T	733765	PASS	0.35652	afr	0.12101500000000004	0	10	0.35652
chr21-032314366-G-T	chr21	32314366	G	T	128	PASS	0	none	9e-6	0	102	9e-6
chr21-032314646-C-T	chr21	32314646	C	T	197510	PASS	0.016647	sas	0.004954	1	134	0.016647
chr21-032316554-A-G	chr21	32316554	A	G	6815380	PASS	0.52306	afr	0.17062100000000002	14	134	0.52306
chr21-032317197-G-A	chr21	32317197	G	A	447483	PASS	0.037391	nfe	0.027195	6	134	0.037391
chr21-032317564-G-A	chr21	32317564	G	A	135257	PASS	0.0066185	nfe	0.006034	1	134	0.0066185
chr21-032317824-G-A	chr21	32317824	G	A	458	PASS	3.19e-6	nfe	0	1	134	3.19e-6
chr21-032317982-C-A	chr21	32317982	C	A	16155874	PASS	0.74401	nfe	0.6248700000000004	104	134	0.74401
chr21-032318028-C-T	chr21	32318028	C	T	499	PASS	8.41e-6	nfe	0	1	134	8.41e-6
chr21-032319114-C-A	chr21	32319114	C	A	279	PASS	1.84e-6	nfe	0	1	134	1.84e-6
chr21-032319217-C-T	chr21	32319217	C	T	378272	PASS	0.019569	nfe	0.01306799999999999	4	134	0.019569
chr21-032319236-C-T	chr21	32319236	C	T	422406	PASS	0.021804	nfe	0.01493299999999998	4	134	0.021804
chr21-032319444-G-A	chr21	32319444	G	A	12250866	PASS	0.74217	nfe	0.6188600000000002	102	134	0.74217
chr21-032320423-G-A	chr21	32320423	G	A	716	PASS	3.53e-5	nfe	0	1	132	3.53e-5
chr21-032321700-C-T	chr21	32321700	C	T	40807	PASS	0.0026518	amr	0.002165	1	134	0.0026518
chr21-032321914-C-A	chr21	32321914	C	A	33758311	PASS	3.19e-6	nfe	0	0	134	3.19e-6
chr21-032321914-C-G	chr21	32321914	C	G	33758311	PASS	0.96267	afr	0.9232550000000004	131	134	0.96267
chr21-032321947-A-G	chr21	32321947	A	G	3569995	PASS	0	none	9e-6	0	134	9e-6
chr21-032321947-A-T	chr21	32321947	A	T	3569995	PASS	0.24859	afr	0.14003600000000002	14	134	0.24859
chr21-032321952-C-T	chr21	32321952	C	T	43337	PASS	0.0019007	mid	0.00147299999999999	1	134	0.0019007
chr21-032322724-G-A	chr21	32322724	G	A	22476	PASS	0.0032881	nfe	0.00137499999999999	1	134	0.0032881
chr21-032324690-G-A	chr21	32324690	G	A	2023338	PASS	0.3515	afr	0.15091000000000002	14	134	0.3515
chr21-032333102-ATT-A	chr21	32333102	ATT	A	1184198	ExcessHet	6.6966e-4	eas	6.800000000000003e-4	0	100	6.800000000000003e-4
chr21-032333102-ATT-AT	chr21	32333102	ATT	AT	1184198	ExcessHet	0	none	0.198194	16	100	0.198194
chr21-032333102-ATT-ATTT	chr21	32333102	ATT	ATTT	1184198	ExcessHet	0	none	0.03742100000000002	4	100	0.03742100000000002
chr21-032333102-ATT-ATTTT	chr21	32333102	ATT	ATTTT	1184198	ExcessHet	0	none	1.27e-4	0	100	1.27e-4
chr21-032333102-ATT-ATTTTT	chr21	32333102	ATT	ATTTTT	1184198	ExcessHet	0	none	0	0	100	1e-6
chr21-032333102-ATT-TTT	chr21	32333102	ATT	TTT	1184198	ExcessHet	0	none	1.27e-4	0	100	1.27e-4
chr21-032333113-TAAATCAC-AAAATCAC	chr21	32333113	TAAATCAC	AAAATCAC	2418	PASS	0	none	7.099999999999998e-5	1	130	7.099999999999998e-5
chr21-032333113-TAAATCAC-T	chr21	32333113	TAAATCAC	T	2418	PASS	0	none	1.27e-4	0	130	1.27e-4
chr21-032333113-TAAATCAC-TAATCAC	chr21	32333113	TAAATCAC	TAATCAC	2418	PASS	0	none	0	0	130	1e-6
chr21-032333113-TAAATCAC-TC	chr21	32333113	TAAATCAC	TC	2418	PASS	0	none	0	0	130	1e-6
chr21-032333113-TAAATCAC-TTCAC	chr21	32333113	TAAATCAC	TTCAC	2418	PASS	0	none	3.6999999999999985e-5	0	130	3.6999999999999985e-5
chr21-032337492-C-G	chr21	32337492	C	G	44310	PASS	0.0019007	mid	0.00132599999999999	1	134	0.0019007
chr21-032338591-G-A	chr21	32338591	G	A	3679	PASS	1.763e-4	nfe	8.9e-5	1	134	1.763e-4
chr21-032338768-C-T	chr21	32338768	C	T	135872	PASS	0.046498	afr	0.003043	1	134	0.046498
chr21-032338817-G-A	chr21	32338817	G	A	263288	PASS	0.011231	nfe	0.006241	1	134	0.011231
chr21-032338920-G-C	chr21	32338920	G	C	2586241	PASS	0.25598	afr	0.141489	14	134	0.25598
chr21-032341368-C-T	chr21	32341368	C	T	145089	PASS	0.018267	mid	0.012177	1	134	0.018267
chr21-032341576-T-A	chr21	32341576	T	A	2192180	PASS	0	none	0	0	134	1e-6
chr21-032341576-T-C	chr21	32341576	T	C	2192180	PASS	0.25503	afr	0.140467	14	134	0.25503
chr21-032344814-C-T	chr21	32344814	C	T	864	PASS	1.154e-5	nfe	0	1	134	1.154e-5
chr21-032345277-A-G	chr21	32345277	A	G	1726	PASS	2.1113e-4	nfe	2.2000000000000003e-5	1	134	2.1113e-4
chr21-032345317-TAA-*	chr21	32345317	TAA	*	88941.97	ExcessHet	0	none	0	0	110	1e-6
chr21-032345317-TAA-T	chr21	32345317	TAA	T	88941.97	ExcessHet	0	none	8.9e-5	0	110	8.9e-5
chr21-032345317-TAA-TA	chr21	32345317	TAA	TA	88941.97	ExcessHet	0	none	0.060347	5	110	0.060347
chr21-032345317-TAA-TAAA	chr21	32345317	TAA	TAAA	88941.97	ExcessHet	0	none	0.019928	0	110	0.019928
chr21-032345317-TAA-TAAAA	chr21	32345317	TAA	TAAAA	88941.97	ExcessHet	0	none	2.2000000000000003e-5	0	110	2.2000000000000003e-5
chr21-032345318-A-*	chr21	32345318	A	*	634	PASS	0	none	0.06052400000000001	5	104	0.06052400000000001
chr21-032345318-A-T	chr21	32345318	A	T	634	PASS	0	none	9e-6	0	104	9e-6
chr21-032345568-G-A	chr21	32345568	G	A	3046850	PASS	0.27714	afr	0.143884	14	134	0.27714
chr21-032347091-A-G	chr21	32347091	A	G	7142938	PASS	0.42579	afr	0.160925	14	134	0.42579
chr21-032347110-G-A	chr21	32347110	G	A	110850	PASS	0.0033198	nfe	0.00194099999999999	1	134	0.0033198
chr21-032347110-G-C	chr21	32347110	G	C	110850	PASS	0	none	0	0	134	1e-6
chr21-032347328-G-A	chr21	32347328	G	A	2597	PASS	0	none	0	1	134	1e-6
chr21-032347386-C-T	chr21	32347386	C	T	58304622	PASS	0.85579	nfe	0.8007470000000007	118	134	0.85579
chr21-032349333-C-T	chr21	32349333	C	T	38764	PASS	0.0056053	eas	0.00130199999999999	1	134	0.0056053
chr21-032349534-T-C	chr21	32349534	T	C	14500359	PASS	0.85633	nfe	0.8019660000000006	118	134	0.85633
chr21-032349569-A-C	chr21	32349569	A	C	3736	PASS	5.2916e-4	nfe	1.0799999999999996e-4	1	134	5.2916e-4
chr21-032349624-C-T	chr21	32349624	C	T	90186	PASS	0.11615	amr	0.00668	1	134	0.11615
chr21-032350817-G-C	chr21	32350817	G	C	125202	PASS	0.0034979	nfe	0.002065	1	134	0.0034979
chr21-032352855-G-A	chr21	32352855	G	A	1097	PASS	0	none	0	1	134	1e-6
chr21-032353891-C-T	chr21	32353891	C	T	7932	PASS	9.2307e-4	nfe	2.5100000000000014e-4	1	134	9.2307e-4
chr21-032353892-C-G	chr21	32353892	C	G	12971297	PASS	1.341e-5	nfe	0	0	134	1.341e-5
chr21-032353892-C-T	chr21	32353892	C	T	12971297	PASS	0.73868	nfe	0.682536	105	134	0.73868
chr21-032353956-A-G	chr21	32353956	A	G	306839	PASS	0.013732	nfe	0.01146999999999998	1	134	0.013732
chr21-032353995-G-A	chr21	32353995	G	A	1803	PASS	1.886e-5	nfe	9e-6	1	134	1.886e-5
chr21-032354017-G-A	chr21	32354017	G	A	1131778	PASS	0.23438	amr	0.036577	2	134	0.23438
chr21-032354148-AG-A	chr21	32354148	AG	A	16915.97	PASS	0.0021331	nfe	8.450000000000003e-4	2	134	0.0021331
chr21-032355478-T-C	chr21	32355478	T	C	32574	PASS	0.011911	afr	8.930000000000006e-4	1	134	0.011911
chr21-032357704-T-*	chr21	32357704	T	*	4571093	PASS	0	none	9e-6	0	130	9e-6
chr21-032357704-T-C	chr21	32357704	T	C	4571093	PASS	0.75586	nfe	0.6034740000000007	103	130	0.75586
chr21-032357747-G-A	chr21	32357747	G	A	304022	PASS	0.28041	afr	0.07039400000000001	8	104	0.28041
chr21-032361159-AAAAGAAAGAAAG-*	chr21	32361159	AAAAGAAAGAAAG	*	5329348	PASS	0	none	0.006557	0	20	0.006557
chr21-032361159-AAAAGAAAGAAAG-A	chr21	32361159	AAAAGAAAGAAAG	A	5329348	PASS	9.121e-5	afr	1.27e-4	0	20	1.27e-4
chr21-032361159-AAAAGAAAGAAAG-AAAAAAAAGAAAGAAAGAAAGAAAGAAAGAAAGAAAG	chr21	32361159	AAAAGAAAGAAAG	AAAAAAAAGAAAGAAAGAAAGAAAGAAAGAAAGAAAG	5329348	PASS	0	none	0	0	20	1e-6
chr21-032361159-AAAAGAAAGAAAG-AAAAAAAAGAAAGAAAGAAAGAAAGAAAGAAAGAAAGAAAG	chr21	32361159	AAAAGAAAGAAAG	AAAAAAAAGAAAGAAAGAAAGAAAGAAAGAAAGAAAGAAAG	5329348	PASS	0	none	0	0	20	1e-6
chr21-032361159-AAAAGAAAGAAAG-AAAAG	chr21	32361159	AAAAGAAAGAAAG	AAAAG	5329348	PASS	0	none	3.150000000000005e-4	0	20	3.150000000000005e-4
chr21-032361159-AAAAGAAAGAAAG-AAAAGAAAG	chr21	32361159	AAAAGAAAGAAAG	AAAAGAAAG	5329348	PASS	0	none	0.00100899999999999	0	20	0.00100899999999999
chr21-032361159-AAAAGAAAGAAAG-AAAAGAAAGAAAAAAAGAAAGAAAGAAAGAAAGAAAG	chr21	32361159	AAAAGAAAGAAAG	AAAAGAAAGAAAAAAAGAAAGAAAGAAAGAAAGAAAG	5329348	PASS	0	none	0	0	20	1e-6
chr21-032361159-AAAAGAAAGAAAG-AAAAGAAAGAAAAAGAAAGAAAGAAAGAAAG	chr21	32361159	AAAAGAAAGAAAG	AAAAGAAAGAAAAAGAAAGAAAGAAAGAAAG	5329348	PASS	0	none	9e-6	0	20	9e-6
chr21-032361159-AAAAGAAAGAAAG-AAAAGAAAGAAAAAGAAAGAAAGAAAGAAAGAAAGAAAG	chr21	32361159	AAAAGAAAGAAAG	AAAAGAAAGAAAAAGAAAGAAAGAAAGAAAGAAAGAAAG	5329348	PASS	0	none	9e-6	0	20	9e-6
chr21-032361159-AAAAGAAAGAAAG-AAAAGAAAGAAAAAGAAAGAAAGAAAGAAAGAAAGAAAGAAAG	chr21	32361159	AAAAGAAAGAAAG	AAAAGAAAGAAAAAGAAAGAAAGAAAGAAAGAAAGAAAGAAAG	5329348	PASS	0	none	8.9e-5	0	20	8.9e-5
chr21-032361159-AAAAGAAAGAAAG-AAAAGAAAGAAAGAAACAAAGAAAGAAAG	chr21	32361159	AAAAGAAAGAAAG	AAAAGAAAGAAAGAAACAAAGAAAGAAAG	5329348	PASS	0	none	0	0	20	1e-6
chr21-032361159-AAAAGAAAGAAAG-AAAAGAAAGAAAGAAAG	chr21	32361159	AAAAGAAAGAAAG	AAAAGAAAGAAAGAAAG	5329348	PASS	0	none	0.03667800000000002	2	20	0.03667800000000002
chr21-032361159-AAAAGAAAGAAAG-AAAAGAAAGAAAGAAAGAAAAAAAGAAAGAAAGAAAG	chr21	32361159	AAAAGAAAGAAAG	AAAAGAAAGAAAGAAAGAAAAAAAGAAAGAAAGAAAG	5329348	PASS	0	none	0	0	20	1e-6
chr21-032361159-AAAAGAAAGAAAG-AAAAGAAAGAAAGAAAGAAAG	chr21	32361159	AAAAGAAAGAAAG	AAAAGAAAGAAAGAAAGAAAG	5329348	PASS	0	none	0.04106000000000001	1	20	0.04106000000000001
chr21-032361159-AAAAGAAAGAAAG-AAAAGAAAGAAAGAAAGAAAGAAAAAAAGAAAGAAAGAAAGAAAGAAAGAAAG	chr21	32361159	AAAAGAAAGAAAG	AAAAGAAAGAAAGAAAGAAAGAAAAAAAGAAAGAAAGAAAGAAAGAAAGAAAG	5329348	PASS	0	none	0	0	20	1e-6
chr21-032361159-AAAAGAAAGAAAG-AAAAGAAAGAAAGAAAGAAAGAAAG	chr21	32361159	AAAAGAAAGAAAG	AAAAGAAAGAAAGAAAGAAAGAAAG	5329348	PASS	0	none	0.11290800000000002	1	20	0.11290800000000002
chr21-032361159-AAAAGAAAGAAAG-AAAAGAAAGAAAGAAAGAAAGAAAGAAAG	chr21	32361159	AAAAGAAAGAAAG	AAAAGAAAGAAAGAAAGAAAGAAAGAAAG	5329348	PASS	0	none	0.186381	5	20	0.186381
chr21-032361159-AAAAGAAAGAAAG-AAAAGAAAGAAAGAAAGAAAGAAAGAAAGAAAG	chr21	32361159	AAAAGAAAGAAAG	AAAAGAAAGAAAGAAAGAAAGAAAGAAAGAAAG	5329348	PASS	0	none	0.203257	3	20	0.203257
chr21-032361159-AAAAGAAAGAAAG-AAAAGAAAGAAAGAAAGAAAGAAAGAAAGAAAGAAAG	chr21	32361159	AAAAGAAAGAAAG	AAAAGAAAGAAAGAAAGAAAGAAAGAAAGAAAGAAAG	5329348	PASS	0	none	0.122984	0	20	0.122984
chr21-032361159-AAAAGAAAGAAAG-AAAAGAAAGAAAGAAAGAAAGAAAGAAAGAAAGAAAGAAAG	chr21	32361159	AAAAGAAAGAAAG	AAAAGAAAGAAAGAAAGAAAGAAAGAAAGAAAGAAAGAAAG	5329348	PASS	0	none	0.03710300000000002	1	20	0.03710300000000002
chr21-032361159-AAAAGAAAGAAAG-AAAAGAAAGAAAGAAAGAAAGAAAGAAAGAAAGAAAGAAAGAAAG	chr21	32361159	AAAAGAAAGAAAG	AAAAGAAAGAAAGAAAGAAAGAAAGAAAGAAAGAAAGAAAGAAAG	5329348	PASS	0	none	0.0054	1	20	0.0054
chr21-032361159-AAAAGAAAGAAAG-AAAAGAAAGAAAGAAAGAAAGAAAGAAAGAAAGAAAGAAAGAAAGAAAG	chr21	32361159	AAAAGAAAGAAAG	AAAAGAAAGAAAGAAAGAAAGAAAGAAAGAAAGAAAGAAAGAAAGAAAG	5329348	PASS	0	none	6.320000000000003e-4	0	20	6.320000000000003e-4
chr21-032361159-AAAAGAAAGAAAG-AAAAGAAAGAAAGAAAGAAAGAAAGAAAGAAAGAAAGAAAGAAAGAAAGAAAG	chr21	32361159	AAAAGAAAGAAAG	AAAAGAAAGAAAGAAAGAAAGAAAGAAAGAAAGAAAGAAAGAAAGAAAGAAAG	5329348	PASS	0	none	9e-6	0	20	9e-6
chr21-032361159-AAAAGAAAGAAAG-AAAAGAAAGAAAGAAAGAAAGAAAGAAAGAAAGAAAGAAAGAAAGAAAGAAAGAAAG	chr21	32361159	AAAAGAAAGAAAG	AAAAGAAAGAAAGAAAGAAAGAAAGAAAGAAAGAAAGAAAGAAAGAAAGAAAGAAAG	5329348	PASS	0	none	0	0	20	1e-6
chr21-032361159-AAAAGAAAGAAAG-AAAAGAAAGAAAGAAAGAAAGAAATAAAGAAAGAAAG	chr21	32361159	AAAAGAAAGAAAG	AAAAGAAAGAAAGAAAGAAAGAAATAAAGAAAGAAAG	5329348	PASS	0	none	0	0	20	1e-6
chr21-032361159-AAAAGAAAGAAAG-AAAAGAAAGAAAGAAAGAAAGACAGAAAGAAAGAAAGAAACAAAGAAAGAAAGAAAGAAAGAAAG	chr21	32361159	AAAAGAAAGAAAG	AAAAGAAAGAAAGAAAGAAAGACAGAAAGAAAGAAAGAAACAAAGAAAGAAAGAAAGAAAGAAAG	5329348	PASS	0	none	0	0	20	1e-6
chr21-032361159-AAAAGAAAGAAAG-AAAAGAAAGAAAGAGAAAGAAAGAAAG	chr21	32361159	AAAAGAAAGAAAG	AAAAGAAAGAAAGAGAAAGAAAGAAAG	5329348	PASS	0	none	0	0	20	1e-6
chr21-032361159-AAAAGAAAGAAAG-AAAAGAAAGAAAGAGAAAGAAAGAAAGAAAG	chr21	32361159	AAAAGAAAGAAAG	AAAAGAAAGAAAGAGAAAGAAAGAAAGAAAG	5329348	PASS	0	none	0	0	20	1e-6
chr21-032361159-AAAAGAAAGAAAG-AAAAGAAAGAAAGAGAAAGAAAGAAAGAAAGAAAG	chr21	32361159	AAAAGAAAGAAAG	AAAAGAAAGAAAGAGAAAGAAAGAAAGAAAGAAAG	5329348	PASS	0	none	8.66e-4	0	20	8.66e-4
chr21-032361159-AAAAGAAAGAAAG-AAAAGAAAGAAAGAGAAAGAAAGAAAGAAAGAAAGAAAG	chr21	32361159	AAAAGAAAGAAAG	AAAAGAAAGAAAGAGAAAGAAAGAAAGAAAGAAAGAAAG	5329348	PASS	0	none	1.0799999999999996e-4	0	20	1.0799999999999996e-4
chr21-032361159-AAAAGAAAGAAAG-AAAAGAAAGAAAGAGAAAGAAAGAAAGAAAGAAAGAAAGAAAG	chr21	32361159	AAAAGAAAGAAAG	AAAAGAAAGAAAGAGAAAGAAAGAAAGAAAGAAAGAAAGAAAG	5329348	PASS	0	none	2.2000000000000003e-5	0	20	2.2000000000000003e-5
chr21-032361159-AAAAGAAAGAAAG-AAAAGAAAGAAAGCAAGAAAGAAAGAAAG	chr21	32361159	AAAAGAAAGAAAG	AAAAGAAAGAAAGCAAGAAAGAAAGAAAG	5329348	PASS	0	none	0	0	20	1e-6
chr21-032361159-AAAAGAAAGAAAG-AAAAGAAAGGAAGAAAGAAAGAAAGAAAG	chr21	32361159	AAAAGAAAGAAAG	AAAAGAAAGGAAGAAAGAAAGAAAGAAAG	5329348	PASS	0	none	0	0	20	1e-6
chr21-032361159-AAAAGAAAGAAAG-AAAAGAAATAAAGAAAGAAAGAAAGAAAGAAAGAAAG	chr21	32361159	AAAAGAAAGAAAG	AAAAGAAATAAAGAAAGAAAGAAAGAAAGAAAGAAAG	5329348	PASS	0	none	0	0	20	1e-6
chr21-032361159-AAAAGAAAGAAAG-AAAGAAAGAAAGAAAG	chr21	32361159	AAAAGAAAGAAAG	AAAGAAAGAAAGAAAG	5329348	PASS	0	none	0	0	20	1e-6
chr21-032361159-AAAAGAAAGAAAG-AAAGAAAGAAAGAAAGAAAG	chr21	32361159	AAAAGAAAGAAAG	AAAGAAAGAAAGAAAGAAAG	5329348	PASS	0	none	9e-6	0	20	9e-6
chr21-032361159-AAAAGAAAGAAAG-AAAGAAAGAAAGAAAGAAAGAAAG	chr21	32361159	AAAAGAAAGAAAG	AAAGAAAGAAAGAAAGAAAGAAAG	5329348	PASS	0	none	3.6999999999999985e-5	0	20	3.6999999999999985e-5
chr21-032361159-AAAAGAAAGAAAG-AAAGAAAGAAAGAAAGAAAGAAAGAAAG	chr21	32361159	AAAAGAAAGAAAG	AAAGAAAGAAAGAAAGAAAGAAAGAAAG	5329348	PASS	0	none	9e-6	0	20	9e-6
chr21-032361159-AAAAGAAAGAAAG-AAAGAAAGAAAGAAAGAAAGAAAGAAAGAAAG	chr21	32361159	AAAAGAAAGAAAG	AAAGAAAGAAAGAAAGAAAGAAAGAAAGAAAG	5329348	PASS	0	none	1.47e-4	0	20	1.47e-4
chr21-032361159-AAAAGAAAGAAAG-AAAGAAAGAAAGAAAGAAAGAAAGAAAGAAAGAAAG	chr21	32361159	AAAAGAAAGAAAG	AAAGAAAGAAAGAAAGAAAGAAAGAAAGAAAGAAAG	5329348	PASS	0	none	8.9e-5	0	20	8.9e-5
chr21-032361159-AAAAGAAAGAAAG-AAAGAAAGAAAGAAAGAAAGAAAGAAAGAAAGAAAGAAAG	chr21	32361159	AAAAGAAAGAAAG	AAAGAAAGAAAGAAAGAAAGAAAGAAAGAAAGAAAGAAAG	5329348	PASS	0	none	0	0	20	1e-6
chr21-032361159-AAAAGAAAGAAAG-AAAGAAAGAAAGAAAGAAAGAAAGAAAGAAAGAAAGAAAGAAAG	chr21	32361159	AAAAGAAAGAAAG	AAAGAAAGAAAGAAAGAAAGAAAGAAAGAAAGAAAGAAAGAAAG	5329348	PASS	0	none	0	0	20	1e-6
chr21-032361159-AAAAGAAAGAAAG-AGAAAGAAAGAAAG	chr21	32361159	AAAAGAAAGAAAG	AGAAAGAAAGAAAG	5329348	PASS	0	none	5.2999999999999994e-5	0	20	5.2999999999999994e-5
chr21-032361159-AAAAGAAAGAAAG-AGAAAGAAAGAAAGAAAG	chr21	32361159	AAAAGAAAGAAAG	AGAAAGAAAGAAAGAAAG	5329348	PASS	0	none	1.6699999999999994e-4	0	20	1.6699999999999994e-4
chr21-032361159-AAAAGAAAGAAAG-AGAAAGAAAGAAAGAAAGAAAG	chr21	32361159	AAAAGAAAGAAAG	AGAAAGAAAGAAAGAAAGAAAG	5329348	PASS	0	none	2.08e-4	0	20	2.08e-4
chr21-032361159-AAAAGAAAGAAAG-AGAAAGAAAGAAAGAAAGAAAGAAAG	chr21	32361159	AAAAGAAAGAAAG	AGAAAGAAAGAAAGAAAGAAAGAAAG	5329348	PASS	0	none	4.0400000000000006e-4	0	20	4.0400000000000006e-4
chr21-032361159-AAAAGAAAGAAAG-AGAAAGAAAGAAAGAAAGAAAGAAAGAAAG	chr21	32361159	AAAAGAAAGAAAG	AGAAAGAAAGAAAGAAAGAAAGAAAGAAAG	5329348	PASS	0	none	2.500000000000001e-4	0	20	2.500000000000001e-4
chr21-032361159-AAAAGAAAGAAAG-AGAAAGAAAGAAAGAAAGAAAGAAAGAAAGAAAG	chr21	32361159	AAAAGAAAGAAAG	AGAAAGAAAGAAAGAAAGAAAGAAAGAAAGAAAG	5329348	PASS	0	none	3.6999999999999985e-5	0	20	3.6999999999999985e-5
chr21-032361159-AAAAGAAAGAAAG-GAAAGAAAGAAAG	chr21	32361159	AAAAGAAAGAAAG	GAAAGAAAGAAAG	5329348	PASS	0	none	1.6699999999999994e-4	0	20	1.6699999999999994e-4
chr21-032361175-G-A	chr21	32361175	G	A	311	VQSRTrancheINDEL99.50to99.90	0	none	0	0	112	1e-6
chr21-032361175-G-GAAAGAAAGAAAGAAAC	chr21	32361175	G	GAAAGAAAGAAAGAAAC	311	VQSRTrancheINDEL99.50to99.90	0	none	0	0	112	1e-6
chr21-032361175-G-GAAAGAAAGAAAGAAAGAAAGAAAGA	chr21	32361175	G	GAAAGAAAGAAAGAAAGAAAGAAAGA	311	VQSRTrancheINDEL99.50to99.90	0	none	0	0	112	1e-6
chr21-032361194-A-AGAAAGAAAGAAAGAAAG	chr21	32361194	A	AGAAAGAAAGAAAGAAAG	252.97	PASS	0	none	0	1	116	1e-6
chr21-032361208-T-*	chr21	32361208	T	*	11932	PASS	0	none	0.00146799999999999	0	14	0.00146799999999999
chr21-032361208-T-A	chr21	32361208	T	A	11932	PASS	0.0041224	nfe	0.002232	0	14	0.0041224
chr21-032361208-T-C	chr21	32361208	T	C	11932	PASS	5.601e-5	amr	2.2000000000000003e-5	0	14	5.601e-5
chr21-032361208-T-G	chr21	32361208	T	G	11932	PASS	0.016247	nfe	0.007588	0	14	0.016247
chr21-032362101-G-A	chr21	32362101	G	A	2013550	PASS	0.27131	afr	0.12881800000000002	13	134	0.27131
chr21-032362140-G-A	chr21	32362140	G	A	203889	PASS	0.028901	nfe	0.01580100000000001	3	134	0.028901
chr21-032363296-A-T	chr21	32363296	A	T	190793	PASS	0.017343	sas	0.004979	1	134	0.017343
chr21-032366552-C-G	chr21	32366552	C	G	2132128	PASS	3.1e-7	nfe	0	0	134	1e-6
chr21-032366552-C-T	chr21	32366552	C	T	2132128	PASS	0.28322	afr	0.130755	13	134	0.28322
chr21-032366611-G-C	chr21	32366611	G	C	2991426	PASS	0.2835	afr	0.13037800000000002	13	134	0.2835
chr21-032366662-C-T	chr21	32366662	C	T	300552	PASS	0.014205	nfe	0.01160099999999998	1	134	0.014205
chr21-032366676-A-G	chr21	32366676	A	G	3767	PASS	5.14e-5	nfe	5.2999999999999994e-5	1	134	5.2999999999999994e-5
chr21-032368256-ACAGGTTTCGT-*	chr21	32368256	ACAGGTTTCGT	*	1345092.97	PASS	0	none	0	0	120	1e-6
chr21-032368256-ACAGGTTTCGT-A	chr21	32368256	ACAGGTTTCGT	A	1345092.97	PASS	0.27999	afr	0.12113500000000002	13	120	0.27999
chr21-032368257-CAGGTTT-*	chr21	32368257	CAGGTTT	*	11972	PASS	0	none	0.12116200000000002	13	120	0.12116200000000002
chr21-032368257-CAGGTTT-C	chr21	32368257	CAGGTTT	C	11972	PASS	0	none	9e-6	0	120	9e-6
chr21-032368257-CAGGTTT-TAGGTTT	chr21	32368257	CAGGTTT	TAGGTTT	11972	PASS	0	none	8.210000000000002e-4	0	120	8.210000000000002e-4
chr21-032368264-CGTCA-*	chr21	32368264	CGTCA	*	997	PASS	0	none	0.12097900000000002	13	120	0.12097900000000002
chr21-032368264-CGTCA-C	chr21	32368264	CGTCA	C	997	PASS	0	none	9e-6	0	120	9e-6
chr21-032368264-CGTCA-TGTCA	chr21	32368264	CGTCA	TGTCA	997	PASS	0	none	2.2000000000000003e-5	0	120	2.2000000000000003e-5
chr21-032368328-G-A	chr21	32368328	G	A	10372246	PASS	0.96245	afr	0.917565	131	134	0.96245
chr21-032368367-T-C	chr21	32368367	T	C	1657047	PASS	0.28134	afr	0.129302	13	134	0.28134
chr21-032368393-GT-G	chr21	32368393	GT	G	1689147.97	PASS	0.28106	afr	0.129571	13	134	0.28106
chr21-032368393-GT-GTT	chr21	32368393	GT	GTT	1689147.97	PASS	0	none	2.2999999999999995e-4	0	134	2.2999999999999995e-4
chr21-032373804-A-C	chr21	32373804	A	C	598372	PASS	0.067422	nfe	0.047613	7	134	0.067422
chr21-032375282-T-C	chr21	32375282	T	C	178669	PASS	0.03498	mid	0.02543800000000001	4	124	0.03498
chr21-032375379-C-T	chr21	32375379	C	T	221701	PASS	0.02715	nfe	0.01630100000000001	7	134	0.02715
chr21-032375596-GTTT-G	chr21	32375596	GTTT	G	386368	ExcessHet	0	none	9e-6	0	86	9e-6
chr21-032375596-GTTT-GT	chr21	32375596	GTTT	GT	386368	ExcessHet	0	none	0.00129999999999999	0	86	0.00129999999999999
chr21-032375596-GTTT-GTT	chr21	32375596	GTTT	GTT	386368	ExcessHet	0	none	0.089476	9	86	0.089476
chr21-032375596-GTTT-GTTTT	chr21	32375596	GTTT	GTTTT	386368	ExcessHet	0	none	0.153589	18	86	0.153589
chr21-032375596-GTTT-GTTTTT	chr21	32375596	GTTT	GTTTTT	386368	ExcessHet	0	none	0.006387	1	86	0.006387
chr21-032375596-GTTT-GTTTTTT	chr21	32375596	GTTT	GTTTTTT	386368	ExcessHet	0	none	7.099999999999998e-5	0	86	7.099999999999998e-5
chr21-032375596-GTTT-TTTT	chr21	32375596	GTTT	TTTT	386368	ExcessHet	0	none	3.6999999999999985e-5	0	86	3.6999999999999985e-5
chr21-032375615-A-G	chr21	32375615	A	G	813597	PASS	0.20017	afr	0.107833	11	128	0.20017
chr21-032378323-T-C	chr21	32378323	T	C	102665	PASS	0.0082745	nfe	0.006267	3	134	0.0082745
chr21-032383454-G-A	chr21	32383454	G	A	9020571	PASS	0.85277	afr	0.3518369999999996	29	134	0.85277
chr21-032383609-C-G	chr21	32383609	C	G	438537	PASS	0.21574	amr	0.03740200000000001	4	134	0.21574
chr21-032385638-A-T	chr21	32385638	A	T	2405931	PASS	0.22861	afr	0.123601	13	134	0.22861
chr21-032393011-AGGAAGAGGCGGGGCTGGC-A	chr21	32393011	AGGAAGAGGCGGGGCTGGC	A	2270842.97	PASS	0.3156	afr	0.13468200000000002	13	134	0.3156
chr21-032393011-AGGAAGAGGCGGGGCTGGC-AGGAAGAGGCGGGGCTGGCGGAAGAGGCGGGGCTGGC	chr21	32393011	AGGAAGAGGCGGGGCTGGC	AGGAAGAGGCGGGGCTGGCGGAAGAGGCGGGGCTGGC	2270842.97	PASS	0	none	0.00127799999999999	0	134	0.00127799999999999
chr21-032393016-G-*	chr21	32393016	G	*	551	PASS	0	none	0.13470900000000002	13	134	0.13470900000000002
chr21-032393016-G-A	chr21	32393016	G	A	551	PASS	1.7762e-4	eas	2.2000000000000003e-5	0	134	1.7762e-4
chr21-032393064-G-T	chr21	32393064	G	T	503	PASS	2.796e-5	nfe	0	1	134	2.796e-5
chr21-032393147-AGGGATCCAGAGTCTTG-*	chr21	32393147	AGGGATCCAGAGTCTTG	*	1646741	PASS	0	none	0	0	132	1e-6
chr21-032393147-AGGGATCCAGAGTCTTG-A	chr21	32393147	AGGGATCCAGAGTCTTG	A	1646741	PASS	0.37381	afr	0.13803800000000002	12	132	0.37381
chr21-032393147-AGGGATCCAGAGTCTTG-AGGGATCCAGAGTCTTGGGGATCCAGAGTCTTG	chr21	32393147	AGGGATCCAGAGTCTTG	AGGGATCCAGAGTCTTGGGGATCCAGAGTCTTG	1646741	PASS	0	none	7.740000000000004e-4	0	132	7.740000000000004e-4
chr21-032393147-AGGGATCCAGAGTCTTG-GGGGATCCAGAGTCTTG	chr21	32393147	AGGGATCCAGAGTCTTG	GGGGATCCAGAGTCTTG	1646741	PASS	0	none	9e-6	0	132	9e-6
chr21-032393148-GGGA-*	chr21	32393148	GGGA	*	325.97	VQSRTrancheINDEL97.00to99.00	0	none	0.13806500000000002	12	132	0.13806500000000002
chr21-032393148-GGGA-G	chr21	32393148	GGGA	G	325.97	VQSRTrancheINDEL97.00to99.00	0	none	0	0	132	1e-6
chr21-032393149-G-*	chr21	32393149	G	*	263	PASS	0	none	0.13809100000000002	12	132	0.13809100000000002
chr21-032393149-G-T	chr21	32393149	G	T	263	PASS	1.2917e-4	sas	0	0	132	1.2917e-4
chr21-032393150-GAT-*	chr21	32393150	GAT	*	510	PASS	0	none	0.138084	12	130	0.138084
chr21-032393150-GAT-AAT	chr21	32393150	GAT	AAT	510	PASS	0	none	0	0	130	1e-6
chr21-032393150-GAT-G	chr21	32393150	GAT	G	510	PASS	0	none	0	0	130	1e-6
chr21-032393152-TCCAGAGTCTTGGG-*	chr21	32393152	TCCAGAGTCTTGGG	*	395.97	VQSRTrancheINDEL97.00to99.00	0	none	0.138072	12	132	0.138072
chr21-032393152-TCCAGAGTCTTGGG-T	chr21	32393152	TCCAGAGTCTTGGG	T	395.97	VQSRTrancheINDEL97.00to99.00	0	none	0	0	132	1e-6
chr21-032393153-CCA-*	chr21	32393153	CCA	*	347.97	PASS	0	none	0.138072	12	132	0.138072
chr21-032393153-CCA-C	chr21	32393153	CCA	C	347.97	PASS	0	none	2.2000000000000003e-5	0	132	2.2000000000000003e-5
chr21-032393154-C-*	chr21	32393154	C	*	2687	PASS	0	none	0.138153	12	132	0.138153
chr21-032393154-C-T	chr21	32393154	C	T	2687	PASS	5.0028e-4	nfe	1.27e-4	0	132	5.0028e-4
chr21-032393156-GAGTCTTGGGGATCC-*	chr21	32393156	GAGTCTTGGGGATCC	*	233.97	VQSRTrancheINDEL96.00to97.00	0	none	0.138045	12	130	0.138045
chr21-032393156-GAGTCTTGGGGATCC-G	chr21	32393156	GAGTCTTGGGGATCC	G	233.97	VQSRTrancheINDEL96.00to97.00	0	none	9e-6	0	130	9e-6
chr21-032393157-AGTCT-*	chr21	32393157	AGTCT	*	71.97	PASS	0	none	0.138099	12	130	0.138099
chr21-032393157-AGTCT-A	chr21	32393157	AGTCT	A	71.97	PASS	0	none	0	0	130	1e-6
chr21-032393160-CTTGGGGA-*	chr21	32393160	CTTGGGGA	*	5371.97	PASS	0	none	0.13811800000000002	12	128	0.13811800000000002
chr21-032393160-CTTGGGGA-C	chr21	32393160	CTTGGGGA	C	5371.97	PASS	0	none	2.09e-4	0	128	2.09e-4
chr21-032393162-T-*	chr21	32393162	T	*	810	PASS	0	none	0.138441	12	128	0.138441
chr21-032393162-T-C	chr21	32393162	T	C	810	PASS	1.587e-5	eas	0	0	128	1.587e-5
chr21-032393162-T-G	chr21	32393162	T	G	810	PASS	0	none	9e-6	0	128	9e-6
chr21-032393163-G-*	chr21	32393163	G	*	129	PASS	0	none	0.138441	12	128	0.138441
chr21-032393163-G-A	chr21	32393163	G	A	129	PASS	0	none	2.2000000000000003e-5	0	128	2.2000000000000003e-5
chr21-032393187-A-C	chr21	32393187	A	C	1610516	PASS	0.2358	afr	0.12135000000000004	12	120	0.2358
chr21-032393251-C-T	chr21	32393251	C	T	1782152	PASS	0.29169	afr	0.131444	9	56	0.29169
chr21-032413035-G-A	chr21	32413035	G	A	1515458	PASS	0.24986	eas	0.115241	16	134	0.24986
chr21-032413035-G-C	chr21	32413035	G	C	1515458	PASS	0	none	0	0	134	1e-6
chr21-032428436-G-C	chr21	32428436	G	C	13400	PASS	0.17768	mid	0.01041199999999999	0	0	0.17768
chr21-032452785-C-T	chr21	32452785	C	T	16965	PASS	0.020093	sas	0.00856799999999998	0	0	0.020093
chr21-032453167-G-A	chr21	32453167	G	A	61013	PASS	0.053865	afr	0.004544	2	134	0.053865
chr21-032453355-T-C	chr21	32453355	T	C	2330	VQSRTrancheSNP99.80to99.90	3.637e-5	nfe	9e-6	1	134	3.637e-5
chr21-032453645-G-A	chr21	32453645	G	A	1329031	PASS	0.1916	mid	0.134332	17	134	0.1916
chr21-032453645-G-T	chr21	32453645	G	T	1329031	PASS	0	none	2.2000000000000003e-5	0	134	2.2000000000000003e-5
chr21-032457698-G-A	chr21	32457698	G	A	1881900	PASS	0.07914	nfe	0.05303400000000001	9	134	0.07914
chr21-032467684-T-G	chr21	32467684	T	G	2288281	PASS	0.2802	amr	0.159364	22	134	0.2802
chr21-032467782-A-T	chr21	32467782	A	T	338	PASS	0	none	0	1	134	1e-6
chr21-032467787-C-T	chr21	32467787	C	T	1730794	PASS	0.14675	mid	0.100008	13	134	0.14675
chr21-032467858-T-G	chr21	32467858	T	G	150785	PASS	0.016106	nfe	0.00930299999999998	3	134	0.016106
chr21-032467900-A-G	chr21	32467900	A	G	3340931	PASS	0.56007	amr	0.3347069999999998	45	134	0.56007
chr21-032467905-AATAT-*	chr21	32467905	AATAT	*	2605476.97	PASS	0	none	2.2000000000000003e-5	0	122	2.2000000000000003e-5
chr21-032467905-AATAT-A	chr21	32467905	AATAT	A	2605476.97	PASS	7.461e-5	eas	5.640000000000005e-4	0	122	5.640000000000005e-4
chr21-032467905-AATAT-AAT	chr21	32467905	AATAT	AAT	2605476.97	PASS	0	none	0.03130000000000001	5	122	0.03130000000000001
chr21-032467905-AATAT-AATATAT	chr21	32467905	AATAT	AATATAT	2605476.97	PASS	0	none	0.183924	25	122	0.183924
chr21-032467905-AATAT-AATATATAT	chr21	32467905	AATAT	AATATATAT	2605476.97	PASS	0	none	0.07766000000000002	13	122	0.07766000000000002
chr21-032467905-AATAT-AATATATATAT	chr21	32467905	AATAT	AATATATATAT	2605476.97	PASS	0	none	0.002389	0	122	0.002389
chr21-032467905-AATAT-AATATATATATAT	chr21	32467905	AATAT	AATATATATATAT	2605476.97	PASS	0	none	5.2999999999999994e-5	0	122	5.2999999999999994e-5
chr21-032467905-AATAT-AATATATATATATAT	chr21	32467905	AATAT	AATATATATATATAT	2605476.97	PASS	0	none	8.9e-5	0	122	8.9e-5
chr21-032467905-AATAT-AATATATATATATATAT	chr21	32467905	AATAT	AATATATATATATATAT	2605476.97	PASS	0	none	5.2999999999999994e-5	0	122	5.2999999999999994e-5
chr21-032467905-AATAT-AATATATATATATATATAT	chr21	32467905	AATAT	AATATATATATATATATAT	2605476.97	PASS	0	none	2.2000000000000003e-5	0	122	2.2000000000000003e-5
chr21-032467906-A-*	chr21	32467906	A	*	1505	PASS	0	none	0.030329	5	62	0.030329
chr21-032467906-A-ATATATATATATATATATATATATCCTATATATATCTATATATATATATATCCTATATATATC	chr21	32467906	A	ATATATATATATATATATATATATCCTATATATATCTATATATATATATATCCTATATATATC	1505	PASS	4.81e-5	amr	0	0	62	4.81e-5
chr21-032467906-A-ATATATATATATATATATATATCCTATATATATCTATATATATATATATCCTATATATATC	chr21	32467906	A	ATATATATATATATATATATATCCTATATATATCTATATATATATATATCCTATATATATC	1505	PASS	0	none	0	0	62	1e-6
chr21-032467906-A-ATATATATATATATATATATCCTATATATATCTATATATATATATATCCTATATATATC	chr21	32467906	A	ATATATATATATATATATATCCTATATATATCTATATATATATATATCCTATATATATC	1505	PASS	0	none	0	0	62	1e-6
chr21-032467906-A-ATATATATATATATATCCTATATATATCTATATATATATATATCCTATATATATC	chr21	32467906	A	ATATATATATATATATCCTATATATATCTATATATATATATATCCTATATATATC	1505	PASS	0	none	0	0	62	1e-6
chr21-032467906-A-ATG	chr21	32467906	A	ATG	1505	PASS	0.002	sas	3.6999999999999985e-5	0	62	0.002
chr21-032467906-A-G	chr21	32467906	A	G	1505	PASS	0	none	0	0	62	1e-6
chr21-032467907-T-*	chr21	32467907	T	*	1197	PASS	0	none	0.03249600000000001	5	60	0.03249600000000001
chr21-032467907-T-G	chr21	32467907	T	G	1197	PASS	0	none	3.6999999999999985e-5	0	60	3.6999999999999985e-5
chr21-032468009-CGT-C	chr21	32468009	CGT	C	1518103.97	PASS	1.2156e-4	eas	8.9e-5	1	124	1.2156e-4
chr21-032468009-CGT-CATATGT	chr21	32468009	CGT	CATATGT	1518103.97	PASS	0	none	0.219079	41	124	0.219079
chr21-032468009-CGT-CATATGTGT	chr21	32468009	CGT	CATATGTGT	1518103.97	PASS	0	none	1.88e-4	0	124	1.88e-4
chr21-032468009-CGT-CATGT	chr21	32468009	CGT	CATGT	1518103.97	PASS	0	none	6.330000000000003e-4	1	124	6.330000000000003e-4
chr21-032468009-CGT-CATGTGT	chr21	32468009	CGT	CATGTGT	1518103.97	PASS	0	none	0	0	124	1e-6
chr21-032468009-CGT-CGTGT	chr21	32468009	CGT	CGTGT	1518103.97	PASS	0	none	0	0	124	1e-6
chr21-032468010-G-*	chr21	32468010	G	*	24924	PASS	0	none	8.9e-5	1	74	8.9e-5
chr21-032468010-G-A	chr21	32468010	G	A	24924	PASS	0.013581	afr	0.01320399999999998	1	74	0.013581
chr21-032468024-GTA-G	chr21	32468024	GTA	G	10472.97	VQSRTrancheINDEL99.00to99.50	7.0463e-4	amr	8.440000000000002e-4	0	106	8.440000000000002e-4
chr21-032468024-GTA-GTATA	chr21	32468024	GTA	GTATA	10472.97	VQSRTrancheINDEL99.00to99.50	0	none	0.002463	1	106	0.002463
chr21-032494970-A-G	chr21	32494970	A	G	6312540	PASS	0.58347	amr	0.38905199999999984	47	134	0.58347
chr21-032495009-G-T	chr21	32495009	G	T	63414	PASS	0.032902	afr	0.002766	2	134	0.032902
chr21-032495163-C-T	chr21	32495163	C	T	124597	PASS	0.054195	afr	0.0048	2	134	0.054195
chr21-032497130-A-G	chr21	32497130	A	G	3247487	PASS	0.23407	mid	0.148514	16	134	0.23407
chr21-032497183-A-G	chr21	32497183	A	G	839582	PASS	0.082935	sas	0.045612	4	134	0.082935
chr21-032497404-T-C	chr21	32497404	T	C	21577	PASS	0.035039	afr	0.003191	0	94	0.035039
chr21-032497438-C-T	chr21	32497438	C	T	49828	PASS	0.022624	nfe	0.01037199999999999	0	42	0.022624
chr21-032501619-C-T	chr21	32501619	C	T	138890	PASS	0.073595	afr	0.01000699999999998	1	134	0.073595
chr21-032514676-T-C	chr21	32514676	T	C	3644953	PASS	0.66104	eas	0.302887	35	134	0.66104
chr21-032514821-G-A	chr21	32514821	G	A	6503203	PASS	0.6697	eas	0.32776399999999956	35	134	0.6697
chr21-032515215-C-A	chr21	32515215	C	A	11142	PASS	1.062e-5	afr	0	0	134	1.062e-5
chr21-032515215-C-G	chr21	32515215	C	G	11142	PASS	0	none	0	0	134	1e-6
chr21-032515215-C-T	chr21	32515215	C	T	11142	PASS	7.4657e-4	afr	2.7300000000000035e-4	1	134	7.4657e-4
chr21-032515319-A-G	chr21	32515319	A	G	564877	PASS	0.078011	sas	0.05466500000000002	5	134	0.078011
chr21-032515319-A-T	chr21	32515319	A	T	564877	PASS	0.0074161	afr	0.00120499999999999	0	134	0.0074161
chr21-032515406-T-C	chr21	32515406	T	C	374	PASS	9.206e-5	nfe	9e-6	1	132	9.206e-5
chr21-032515413-T-C	chr21	32515413	T	C	10341	PASS	0.017555	afr	0.00103599999999999	1	132	0.017555
chr21-032572320-T-C	chr21	32572320	T	C	122301	PASS	0.35378	nfe	0.07419900000000003	0	0	0.35378
chr21-032572408-C-T	chr21	32572408	C	T	2889	PASS	0	none	0.00166299999999999	0	0	0.00166299999999999
chr21-032572427-ATTT-A	chr21	32572427	ATTT	A	25712.97	PASS	0	none	9e-6	0	0	9e-6
chr21-032572427-ATTT-AT	chr21	32572427	ATTT	AT	25712.97	PASS	0	none	2.2899999999999996e-4	0	0	2.2899999999999996e-4
chr21-032572427-ATTT-ATT	chr21	32572427	ATTT	ATT	25712.97	PASS	0	none	0.0054729999999999996	0	0	0.0054729999999999996
chr21-032572427-ATTT-ATTTT	chr21	32572427	ATTT	ATTTT	25712.97	PASS	0	none	0.006115	0	0	0.006115
chr21-032572427-ATTT-ATTTTT	chr21	32572427	ATTT	ATTTTT	25712.97	PASS	0	none	0.004298	0	0	0.004298
chr21-032572427-ATTT-ATTTTTT	chr21	32572427	ATTT	ATTTTTT	25712.97	PASS	0	none	7.480000000000004e-4	0	0	7.480000000000004e-4
chr21-032574158-A-AT	chr21	32574158	A	AT	3322.97	PASS	0	none	0.002331	0	0	0.002331
chr21-032575837-T-C	chr21	32575837	T	C	206458	PASS	0.1406	afr	0.07479000000000002	0	2	0.1406
chr21-032576063-G-A	chr21	32576063	G	A	434646	PASS	5.974e-5	eas	9e-6	0	128	5.974e-5
chr21-032576063-G-C	chr21	32576063	G	C	434646	PASS	0.094909	nfe	0.071189	13	128	0.094909
chr21-032576063-G-T	chr21	32576063	G	T	434646	PASS	0	none	9e-6	0	128	9e-6
chr21-032576174-C-T	chr21	32576174	C	T	76615	PASS	0.048958	afr	0.006137	1	134	0.048958
chr21-032576746-A-G	chr21	32576746	A	G	2025676	PASS	0.094927	nfe	0.079723	14	134	0.094927
chr21-032576749-G-A	chr21	32576749	G	A	11351714	PASS	0.66333	afr	0.4776359999999994	59	134	0.66333
chr21-032576841-C-T	chr21	32576841	C	T	268116	PASS	0.085333	afr	0.00883399999999999	1	134	0.085333
chr21-032576996-T-C	chr21	32576996	T	C	3047477	PASS	0.30415	eas	0.19074900000000003	30	134	0.30415
chr21-032577303-T-G	chr21	32577303	T	G	415544	PASS	0.16815	afr	0.09780400000000002	0	2	0.16815
chr21-032577319-T-A	chr21	32577319	T	A	467191	PASS	0	none	0	0	0	1e-6
chr21-032577319-T-C	chr21	32577319	T	C	467191	PASS	0.27274	eas	0.125483	0	0	0.27274
chr21-032577337-C-A	chr21	32577337	C	A	975	PASS	0	none	0	0	0	1e-6
chr21-032577337-C-T	chr21	32577337	C	T	975	PASS	2.8033e-4	amr	1.47e-4	0	0	2.8033e-4
chr21-032577512-G-A	chr21	32577512	G	A	60456	PASS	0.061779	nfe	0.03196500000000002	0	0	0.061779
chr21-032578758-T-C	chr21	32578758	T	C	6069770	PASS	0.30403	eas	0.1918	30	134	0.30403
chr21-032582127-A-G	chr21	32582127	A	G	154533	PASS	0.084693	afr	0.00862599999999998	1	134	0.084693
chr21-032582187-G-T	chr21	32582187	G	T	468956	PASS	0.02573	nfe	0.019941	4	134	0.02573
chr21-032582453-A-G	chr21	32582453	A	G	1619369	PASS	0.095601	nfe	0.079616	15	134	0.095601
chr21-032582574-C-CTTCT	chr21	32582574	C	CTTCT	1144232.97	PASS	0.13582	afr	0.08661500000000003	16	134	0.13582
chr21-032582575-T-TTCTG	chr21	32582575	T	TTCTG	4383543.97	PASS	0.40358	eas	0.287047	38	132	0.40358
chr21-032584052-T-C	chr21	32584052	T	C	4225621	PASS	0.5303	afr	0.394918	54	134	0.5303
chr21-032584071-A-G	chr21	32584071	A	G	27651	PASS	0.0021864	nfe	0.002115	1	134	0.0021864
chr21-032584269-T-A	chr21	32584269	T	A	11299834	PASS	0	none	0	0	134	1e-6
chr21-032584269-T-C	chr21	32584269	T	C	11299834	PASS	0.53079	afr	0.40746099999999946	54	134	0.53079
chr21-032584401-C-T	chr21	32584401	C	T	2966	PASS	5.67e-6	nfe	1.27e-4	1	134	1.27e-4
chr21-032584444-T-G	chr21	32584444	T	G	2153	PASS	0.0065164	nfe	0.00130099999999999	0	112	0.0065164
chr21-032601784-CTTT-C	chr21	32601784	CTTT	C	771183	ExcessHet	1.3998e-4	sas	4.270000000000005e-4	0	104	4.270000000000005e-4
chr21-032601784-CTTT-CT	chr21	32601784	CTTT	CT	771183	ExcessHet	0	none	0.01836900000000001	1	104	0.01836900000000001
chr21-032601784-CTTT-CTT	chr21	32601784	CTTT	CTT	771183	ExcessHet	0	none	0.27414999999999934	43	104	0.27414999999999934
chr21-032601784-CTTT-CTTTT	chr21	32601784	CTTT	CTTTT	771183	ExcessHet	0	none	0.06908200000000002	7	104	0.06908200000000002
chr21-032601784-CTTT-CTTTTT	chr21	32601784	CTTT	CTTTTT	771183	ExcessHet	0	none	0.002088	0	104	0.002088
chr21-032601784-CTTT-CTTTTTT	chr21	32601784	CTTT	CTTTTTT	771183	ExcessHet	0	none	8.9e-5	0	104	8.9e-5
chr21-032601784-CTTT-CTTTTTTT	chr21	32601784	CTTT	CTTTTTTT	771183	ExcessHet	0	none	0	0	104	1e-6
chr21-032601784-CTTT-TTTT	chr21	32601784	CTTT	TTTT	771183	ExcessHet	0	none	0	0	104	1e-6
chr21-032601797-TTA-ATA	chr21	32601797	TTA	ATA	977	VQSRTrancheINDEL95.00to96.00	0	none	3.6999999999999985e-5	1	134	3.6999999999999985e-5
chr21-032601797-TTA-T	chr21	32601797	TTA	T	977	VQSRTrancheINDEL95.00to96.00	8.152e-5	afr	9e-6	0	134	8.152e-5
chr21-032601798-TAAA-*	chr21	32601798	TAAA	*	409864	PASS	0	none	0	0	132	1e-6
chr21-032601798-TAAA-AAAA	chr21	32601798	TAAA	AAAA	409864	PASS	0	none	0.045262	5	132	0.045262
chr21-032601798-TAAA-T	chr21	32601798	TAAA	T	409864	PASS	5.046e-5	afr	0.00181699999999999	0	132	0.00181699999999999
chr21-032601798-TAAA-TA	chr21	32601798	TAAA	TA	409864	PASS	0	none	3.6000000000000035e-4	0	132	3.6000000000000035e-4
chr21-032601798-TAAA-TAA	chr21	32601798	TAAA	TAA	409864	PASS	0	none	1.88e-4	0	132	1.88e-4
chr21-032601798-TAAA-TAAAA	chr21	32601798	TAAA	TAAAA	409864	PASS	0	none	6.100000000000004e-4	0	132	6.100000000000004e-4
chr21-032601798-TAAA-TTTAAAA	chr21	32601798	TAAA	TTTAAAA	409864	PASS	0	none	0	0	132	1e-6
chr21-032601799-A-*	chr21	32601799	A	*	39470	VQSRTrancheINDEL99.50to99.90	0	none	0.002564	0	124	0.002564
chr21-032601799-A-ATTTTT	chr21	32601799	A	ATTTTT	39470	VQSRTrancheINDEL99.50to99.90	0	none	0	0	124	1e-6
chr21-032601799-A-T	chr21	32601799	A	T	39470	VQSRTrancheINDEL99.50to99.90	0.0012577	afr	0.00812899999999999	0	124	0.00812899999999999
chr21-032602012-G-A	chr21	32602012	G	A	2386365	PASS	0.24431	afr	0.106508	9	134	0.24431
chr21-032602969-T-C	chr21	32602969	T	C	3761563	PASS	0.32285	eas	0.172399	28	134	0.32285
chr21-032603386-T-G	chr21	32603386	T	G	1197482	PASS	0.065521	sas	0.047426	5	134	0.065521
chr21-032604120-C-T	chr21	32604120	C	T	4395	PASS	1.175e-5	nfe	3.6999999999999985e-5	1	134	3.6999999999999985e-5
chr21-032604303-G-A	chr21	32604303	G	A	180113	PASS	0.15287	amr	0.006086	1	134	0.15287
chr21-032604320-T-C	chr21	32604320	T	C	1341	PASS	1.463e-5	nfe	9e-6	1	134	1.463e-5
chr21-032604578-T-C	chr21	32604578	T	C	494	PASS	6.4079e-4	amr	2.2000000000000003e-5	0	70	6.4079e-4
chr21-032607594-CAAAAAA-AAAAAAA	chr21	32607594	CAAAAAA	AAAAAAA	1356327	ExcessHet	0	none	4.500000000000005e-4	0	112	4.500000000000005e-4
chr21-032607594-CAAAAAA-C	chr21	32607594	CAAAAAA	C	1356327	ExcessHet	6.1e-7	nfe	0	0	112	1e-6
chr21-032607594-CAAAAAA-CA	chr21	32607594	CAAAAAA	CA	1356327	ExcessHet	0	none	1.27e-4	0	112	1.27e-4
chr21-032607594-CAAAAAA-CAA	chr21	32607594	CAAAAAA	CAA	1356327	ExcessHet	0	none	0.001965	0	112	0.001965
chr21-032607594-CAAAAAA-CAAA	chr21	32607594	CAAAAAA	CAAA	1356327	ExcessHet	0	none	0.007712	0	112	0.007712
chr21-032607594-CAAAAAA-CAAAA	chr21	32607594	CAAAAAA	CAAAA	1356327	ExcessHet	0	none	0.03865700000000002	3	112	0.03865700000000002
chr21-032607594-CAAAAAA-CAAAAA	chr21	32607594	CAAAAAA	CAAAAA	1356327	ExcessHet	0	none	0.152756	25	112	0.152756
chr21-032607594-CAAAAAA-CAAAAAAA	chr21	32607594	CAAAAAA	CAAAAAAA	1356327	ExcessHet	0	none	0.216663	29	112	0.216663
chr21-032607594-CAAAAAA-CAAAAAAAA	chr21	32607594	CAAAAAA	CAAAAAAAA	1356327	ExcessHet	0	none	0.033205	2	112	0.033205
chr21-032607594-CAAAAAA-CAAAAAAAAA	chr21	32607594	CAAAAAA	CAAAAAAAAA	1356327	ExcessHet	0	none	0.003446	0	112	0.003446
chr21-032607594-CAAAAAA-CAAAAAAAAAA	chr21	32607594	CAAAAAA	CAAAAAAAAAA	1356327	ExcessHet	0	none	7.030000000000005e-4	0	112	7.030000000000005e-4
chr21-032607594-CAAAAAA-CAAAAAAAAAAA	chr21	32607594	CAAAAAA	CAAAAAAAAAAA	1356327	ExcessHet	0	none	7.099999999999998e-5	0	112	7.099999999999998e-5
chr21-032607594-CAAAAAA-CAAAAAAAAAAAA	chr21	32607594	CAAAAAA	CAAAAAAAAAAAA	1356327	ExcessHet	0	none	9e-6	0	112	9e-6
chr21-032607594-CAAAAAA-CAAAAAAAAAAAAA	chr21	32607594	CAAAAAA	CAAAAAAAAAAAAA	1356327	ExcessHet	0	none	2.2000000000000003e-5	0	112	2.2000000000000003e-5
chr21-032607594-CAAAAAA-CAAAAAAAAAAAAAA	chr21	32607594	CAAAAAA	CAAAAAAAAAAAAAA	1356327	ExcessHet	0	none	9e-6	0	112	9e-6
chr21-032607594-CAAAAAA-CAAAAAAAAAAAAAAAAA	chr21	32607594	CAAAAAA	CAAAAAAAAAAAAAAAAA	1356327	ExcessHet	0	none	0	0	112	1e-6
chr21-032607594-CAAAAAA-CAAAAAAAAAAAAAAAAAAACAAAAAAAAAAAAAAA	chr21	32607594	CAAAAAA	CAAAAAAAAAAAAAAAAAAACAAAAAAAAAAAAAAA	1356327	ExcessHet	0	none	0	0	112	1e-6
chr21-032609762-CAAAA-C	chr21	32609762	CAAAA	C	909408.97	ExcessHet	1.458e-5	amr	8.9e-5	0	96	8.9e-5
chr21-032609762-CAAAA-CA	chr21	32609762	CAAAA	CA	909408.97	ExcessHet	0	none	0.00186499999999999	0	96	0.00186499999999999
chr21-032609762-CAAAA-CAA	chr21	32609762	CAAAA	CAA	909408.97	ExcessHet	0	none	0.024836	1	96	0.024836
chr21-032609762-CAAAA-CAAA	chr21	32609762	CAAAA	CAAA	909408.97	ExcessHet	0	none	0.204393	21	96	0.204393
chr21-032609762-CAAAA-CAAAAA	chr21	32609762	CAAAA	CAAAAA	909408.97	ExcessHet	0	none	0.15562100000000004	23	96	0.15562100000000004
chr21-032609762-CAAAA-CAAAAAA	chr21	32609762	CAAAA	CAAAAAA	909408.97	ExcessHet	0	none	0.006854	1	96	0.006854
chr21-032609762-CAAAA-CAAAAAAA	chr21	32609762	CAAAA	CAAAAAAA	909408.97	ExcessHet	0	none	2.09e-4	0	96	2.09e-4
chr21-032612257-AGGTACTGAGGCGTTGAGAAGGCCCCGGCTGCGTGGCCCGCG-A	chr21	32612257	AGGTACTGAGGCGTTGAGAAGGCCCCGGCTGCGTGGCCCGCG	A	769674.97	PASS	0.04846	nfe	0.028708	2	134	0.04846
chr21-032612260-T-*	chr21	32612260	T	*	232	PASS	0	none	0.028708	2	134	0.028708
chr21-032612260-T-C	chr21	32612260	T	C	232	PASS	0	none	0	0	134	1e-6
chr21-032612266-G-*	chr21	32612266	G	*	581	PASS	0	none	0.028708	2	134	0.028708
chr21-032612266-G-T	chr21	32612266	G	T	581	PASS	6.028e-5	afr	9e-6	0	134	6.028e-5
chr21-032612270-T-*	chr21	32612270	T	*	68120	PASS	0	none	0.028708	2	134	0.028708
chr21-032612270-T-G	chr21	32612270	T	G	68120	PASS	0.0155	afr	0.00269	0	134	0.0155
chr21-032612272-G-*	chr21	32612272	G	*	826	PASS	0	none	0.028708	2	134	0.028708
chr21-032612272-G-C	chr21	32612272	G	C	826	PASS	4.1111e-4	sas	0	0	134	4.1111e-4
chr21-032612274-G-*	chr21	32612274	G	*	597	PASS	0	none	0.028708	2	134	0.028708
chr21-032612274-G-C	chr21	32612274	G	C	597	PASS	0	none	9e-6	0	134	9e-6
chr21-032612275-A-*	chr21	32612275	A	*	2017	PASS	0	none	0.028708	2	134	0.028708
chr21-032612275-A-C	chr21	32612275	A	C	2017	PASS	2.569e-4	amr	9e-6	0	134	2.569e-4
chr21-032612278-G-*	chr21	32612278	G	*	21147	PASS	0	none	0.028708	2	134	0.028708
chr21-032612278-G-A	chr21	32612278	G	A	21147	PASS	0.025971	sas	0.00115599999999999	0	134	0.025971
chr21-032612284-GCTGCGTGGC-*	chr21	32612284	GCTGCGTGGC	*	409.97	VQSRTrancheINDEL95.00to96.00	0	none	0.028683	2	134	0.028683
chr21-032612284-GCTGCGTGGC-G	chr21	32612284	GCTGCGTGGC	G	409.97	VQSRTrancheINDEL95.00to96.00	3.632e-5	nfe	0	0	134	3.632e-5
chr21-032612293-C-*	chr21	32612293	C	*	2207	PASS	0	none	0.028709	2	134	0.028709
chr21-032612293-C-A	chr21	32612293	C	A	2207	PASS	0	none	9e-6	0	134	9e-6
chr21-032621149-T-C	chr21	32621149	T	C	86238	PASS	0.0075285	nfe	0.004235	0	118	0.0075285
chr21-032621229-G-T	chr21	32621229	G	T	1896074	PASS	0.26424	afr	0.06458700000000002	3	134	0.26424
chr21-032621542-CT-C	chr21	32621542	CT	C	9538.97	PASS	6.043e-5	nfe	3.3700000000000044e-4	0	48	3.3700000000000044e-4
chr21-032621542-CT-CTT	chr21	32621542	CT	CTT	9538.97	PASS	0	none	0.004687	0	48	0.004687
chr21-032621542-CT-CTTT	chr21	32621542	CT	CTTT	9538.97	PASS	0	none	2.2000000000000003e-5	0	48	2.2000000000000003e-5
chr21-032621551-T-C	chr21	32621551	T	C	721201	PASS	0	none	1.0799999999999996e-4	0	46	1.0799999999999996e-4
chr21-032621551-T-TC	chr21	32621551	T	TC	721201	PASS	0.24127	afr	0.05808100000000001	2	46	0.24127
chr21-032621551-T-TTC	chr21	32621551	T	TTC	721201	PASS	0	none	9e-6	0	46	9e-6
chr21-032624705-T-G	chr21	32624705	T	G	1616595	PASS	0.61528	mid	0.3203819999999994	0	0	0.61528
chr21-032631476-C-T	chr21	32631476	C	T	1012940	PASS	0.043048	mid	0.01743400000000001	1	134	0.043048
chr21-032631618-A-AAGTATT	chr21	32631618	A	AAGTATT	41984127.97	PASS	0.68616	afr	0.5388320000000008	70	134	0.68616
chr21-032631618-A-AGTATT	chr21	32631618	A	AGTATT	41984127.97	PASS	5.1887e-4	afr	9e-6	0	134	5.1887e-4
chr21-032639102-G-A	chr21	32639102	G	A	1455640	PASS	0.091219	nfe	0.07621100000000001	14	134	0.091219
chr21-032639102-G-T	chr21	32639102	G	T	1455640	PASS	0.0010079	sas	5.2999999999999994e-5	0	134	0.0010079
chr21-032641768-C-A	chr21	32641768	C	A	324573	PASS	0	none	0	0	134	1e-6
chr21-032641768-C-T	chr21	32641768	C	T	324573	PASS	0.067748	eas	0.031895	2	134	0.067748
chr21-032641882-G-A	chr21	32641882	G	A	4214849	PASS	0.34501	eas	0.198027	30	134	0.34501
chr21-032641973-C-A	chr21	32641973	C	A	9075277	PASS	0.34944	eas	0.29127499999999945	37	134	0.34944
chr21-032642150-GAA-AAA	chr21	32642150	GAA	AAA	152502	VQSRTrancheINDEL95.00to96.00	0	none	2.5100000000000014e-4	0	134	2.5100000000000014e-4
chr21-032642150-GAA-G	chr21	32642150	GAA	G	152502	VQSRTrancheINDEL95.00to96.00	0	none	0	0	134	1e-6
chr21-032642150-GAA-GA	chr21	32642150	GAA	GA	152502	VQSRTrancheINDEL95.00to96.00	0	none	0.00606	1	134	0.00606
chr21-032642150-GAA-GAAA	chr21	32642150	GAA	GAAA	152502	VQSRTrancheINDEL95.00to96.00	0	none	5.640000000000005e-4	0	134	5.640000000000005e-4
chr21-032642166-G-T	chr21	32642166	G	T	91457	PASS	0.0029453	nfe	0.00269	2	134	0.0029453
chr21-032645102-A-T	chr21	32645102	A	T	223434	PASS	0.02678	nfe	0.021023	5	132	0.02678
chr21-032645135-C-A	chr21	32645135	C	A	39948	PASS	0.006651	nfe	0.003905	3	132	0.006651
chr21-032645547-T-A	chr21	32645547	T	A	7549347	PASS	0.69238	afr	0.5250870000000006	70	134	0.69238
chr21-032645668-TG-CG	chr21	32645668	TG	CG	22938	PASS	0	none	9.640000000000004e-4	3	134	9.640000000000004e-4
chr21-032645668-TG-T	chr21	32645668	TG	T	22938	PASS	0	none	9e-6	0	134	9e-6
chr21-032646127-C-T	chr21	32646127	C	T	9862688	PASS	0.67315	afr	0.5347710000000008	69	132	0.67315
chr21-032653718-T-A	chr21	32653718	T	A	1827469	PASS	0.6962	nfe	0.5336220000000006	8	10	0.6962
chr21-032653835-G-A	chr21	32653835	G	A	1029	PASS	0	none	3.810000000000003e-4	0	0	3.810000000000003e-4
chr21-032656895-C-T	chr21	32656895	C	T	8153	PASS	9.2253e-4	sas	8.9e-5	1	134	9.2253e-4
chr21-032657633-TCTC-T	chr21	32657633	TCTC	T	490683.97	PASS	0.088264	mid	0.03721600000000002	1	134	0.088264
chr21-032657982-A-T	chr21	32657982	A	T	798551	PASS	0.080271	nfe	0.06648800000000002	14	134	0.080271
chr21-032658017-T-C	chr21	32658017	T	C	6217	PASS	8.8882e-4	nfe	3.6000000000000035e-4	1	134	8.8882e-4
chr21-032658447-G-A	chr21	32658447	G	A	33108	PASS	0.0063876	nfe	0.01661	0	0	0.01661
chr21-032664858-G-A	chr21	32664858	G	A	25352	PASS	0.0030129	nfe	0.00189099999999999	1	134	0.0030129
chr21-032665803-T-A	chr21	32665803	T	A	5449243	PASS	0.56886	amr	0.5092590000000006	78	134	0.56886
chr21-032665896-A-T	chr21	32665896	A	T	623	PASS	6.096e-5	nfe	0	1	134	6.096e-5
chr21-032666673-A-G	chr21	32666673	A	G	602680	PASS	0.14371	afr	0.08154600000000002	14	134	0.14371
chr21-032670147-T-C	chr21	32670147	T	C	4291	PASS	0.0012352	nfe	4.05e-4	1	132	0.0012352
chr21-032670147-T-G	chr21	32670147	T	G	4291	PASS	0	none	0	0	132	1e-6
chr21-032673673-C-A	chr21	32673673	C	A	21277	PASS	5.392e-5	nfe	5.4e-4	0	88	5.4e-4
chr21-032673673-C-T	chr21	32673673	C	T	21277	PASS	0.0050833	nfe	0.00309	1	88	0.0050833
chr21-032676414-A-T	chr21	32676414	A	T	65899	PASS	0.058419	afr	0.003626	1	134	0.058419
chr21-032676460-C-A	chr21	32676460	C	A	166	VQSRTrancheSNP99.80to99.90	1.025e-5	nfe	2.09e-4	0	112	2.09e-4
chr21-032678629-TA-T	chr21	32678629	TA	T	9494207.97	PASS	0.52303	afr	0.443937	56	134	0.52303
chr21-032678631-TA-T	chr21	32678631	TA	T	9492404.97	PASS	0.52347	afr	0.443937	56	134	0.52347
chr21-032681469-G-A	chr21	32681469	G	A	138077	PASS	0.018001	nfe	0.011365	4	134	0.018001
chr21-032681651-T-A	chr21	32681651	T	A	1555518	PASS	0.15073	afr	0.088761	14	134	0.15073
chr21-032683969-A-G	chr21	32683969	A	G	412901	PASS	0.034667	nfe	0.030248	6	134	0.034667
chr21-032683983-A-G	chr21	32683983	A	G	525135	PASS	0.057887	nfe	0.03617700000000001	10	134	0.057887
chr21-032685955-T-G	chr21	32685955	T	G	68370	PASS	0.0069514	nfe	0.004237	3	134	0.0069514
chr21-032686897-C-T	chr21	32686897	C	T	5532343	PASS	0.73278	afr	0.5293350000000007	70	134	0.73278
chr21-032687017-T-C	chr21	32687017	T	C	14119	PASS	0.0020663	mid	8.210000000000002e-4	1	134	0.0020663
chr21-032687042-T-C	chr21	32687042	T	C	4510685	PASS	0.34091	eas	0.29248999999999953	37	134	0.34091
chr21-032688263-T-C	chr21	32688263	T	C	260172	PASS	0.025593	nfe	0.016723	2	134	0.025593
chr21-032694317-GAA-AAA	chr21	32694317	GAA	AAA	56002	ExcessHet	0	none	4.720000000000004e-4	0	126	4.720000000000004e-4
chr21-032694317-GAA-G	chr21	32694317	GAA	G	56002	ExcessHet	0	none	0	0	126	1e-6
chr21-032694317-GAA-GA	chr21	32694317	GAA	GA	56002	ExcessHet	0	none	7.740000000000004e-4	0	126	7.740000000000004e-4
chr21-032694317-GAA-GAAA	chr21	32694317	GAA	GAAA	56002	ExcessHet	0	none	0.04069600000000002	5	126	0.04069600000000002
chr21-032694317-GAA-GAAAA	chr21	32694317	GAA	GAAAA	56002	ExcessHet	0	none	4.05e-4	0	126	4.05e-4
chr21-032694317-GAA-GAAAAA	chr21	32694317	GAA	GAAAAA	56002	ExcessHet	0	none	0	0	126	1e-6
chr21-032694922-T-A	chr21	32694922	T	A	1018	PASS	2.392e-4	nfe	2.2000000000000003e-5	1	134	2.392e-4
chr21-032699829-T-C	chr21	32699829	T	C	693396	PASS	0.068409	eas	0.03420800000000001	2	134	0.068409
chr21-032702195-T-G	chr21	32702195	T	G	196673	PASS	0.037921	nfe	0.028441	5	132	0.037921
chr21-032726890-C-T	chr21	32726890	C	T	150800	PASS	0.010502	nfe	0.005802	1	134	0.010502
chr21-032727788-C-CA	chr21	32727788	C	CA	4655989.97	PASS	0.35294	eas	0.198097	30	132	0.35294
chr21-032727818-G-A	chr21	32727818	G	A	1114573	PASS	0.089893	afr	0.055734	3	134	0.089893
chr21-032727907-T-C	chr21	32727907	T	C	4446	PASS	3.3902e-4	nfe	3.6999999999999985e-5	1	134	3.3902e-4
chr21-032728123-C-T	chr21	32728123	C	T	45137	PASS	0.0030542	nfe	0.00189099999999999	1	132	0.0030542
chr21-032728337-G-T	chr21	32728337	G	T	430066	PASS	0.10278	nfe	0.07523700000000001	7	64	0.10278
chr21-032729353-G-A	chr21	32729353	G	A	55468	PASS	0.17988	nfe	0.04007900000000001	0	0	0.17988
chr21-032737403-G-A	chr21	32737403	G	A	47321	PASS	0.0050471	sas	0.00269	1	134	0.0050471
chr21-032741410-A-G	chr21	32741410	A	G	20156	PASS	0.0036338	nfe	0.002615	1	134	0.0036338
chr21-032743144-T-C	chr21	32743144	T	C	1803469	PASS	0.14127	sas	0.08470600000000002	14	132	0.14127
chr21-032743834-G-A	chr21	32743834	G	A	262345	PASS	0.024936	nfe	0.02128900000000002	5	134	0.024936
chr21-032744756-GAAAA-AAAAA	chr21	32744756	GAAAA	AAAAA	895706	ExcessHet	0	none	7.099999999999998e-5	0	108	7.099999999999998e-5
chr21-032744756-GAAAA-G	chr21	32744756	GAAAA	G	895706	ExcessHet	0	none	0	0	108	1e-6
chr21-032744756-GAAAA-GA	chr21	32744756	GAAAA	GA	895706	ExcessHet	0	none	1.6699999999999994e-4	0	108	1.6699999999999994e-4
chr21-032744756-GAAAA-GAA	chr21	32744756	GAAAA	GAA	895706	ExcessHet	0	none	0.01185399999999999	2	108	0.01185399999999999
chr21-032744756-GAAAA-GAAA	chr21	32744756	GAAAA	GAAA	895706	ExcessHet	0	none	0.2817069999999997	39	108	0.2817069999999997
chr21-032744756-GAAAA-GAAAAA	chr21	32744756	GAAAA	GAAAAA	895706	ExcessHet	0	none	0.08044300000000003	11	108	0.08044300000000003
chr21-032744756-GAAAA-GAAAAAA	chr21	32744756	GAAAA	GAAAAAA	895706	ExcessHet	0	none	0.00169299999999999	0	108	0.00169299999999999
chr21-032744756-GAAAA-GAAAAAAA	chr21	32744756	GAAAA	GAAAAAAA	895706	ExcessHet	0	none	0.00166799999999999	0	108	0.00166799999999999
chr21-032744756-GAAAA-GAAAAAAAA	chr21	32744756	GAAAA	GAAAAAAAA	895706	ExcessHet	0	none	2.2000000000000003e-5	0	108	2.2000000000000003e-5
chr21-032745647-C-T	chr21	32745647	C	T	119690	PASS	0.036627	afr	0.003829	1	134	0.036627
chr21-032745838-G-A	chr21	32745838	G	A	8357787	PASS	0.53981	afr	0.45232	56	134	0.53981
chr21-032748762-A-G	chr21	32748762	A	G	601	PASS	9.78e-6	nfe	0	1	134	9.78e-6
chr21-032751087-A-T	chr21	32751087	A	T	146384	PASS	0.010552	nfe	0.005828	1	134	0.010552
chr21-032751669-G-T	chr21	32751669	G	T	2018	PASS	0.0023333	nfe	8.66e-4	0	0	0.0023333
chr21-032755124-CT-C	chr21	32755124	CT	C	6485.97	PASS	0.011091	afr	0.004748	1	130	0.011091
chr21-032755127-TAAAAAA-*	chr21	32755127	TAAAAAA	*	3809254	PASS	0	none	3.3800000000000046e-4	0	114	3.3800000000000046e-4
chr21-032755127-TAAAAAA-AAAAAAA	chr21	32755127	TAAAAAA	AAAAAAA	3809254	PASS	0	none	1.0799999999999996e-4	0	114	1.0799999999999996e-4
chr21-032755127-TAAAAAA-T	chr21	32755127	TAAAAAA	T	3809254	PASS	0	none	0	0	114	1e-6
chr21-032755127-TAAAAAA-TAA	chr21	32755127	TAAAAAA	TAA	3809254	PASS	0	none	0.00199	0	114	0.00199
chr21-032755127-TAAAAAA-TAAA	chr21	32755127	TAAAAAA	TAAA	3809254	PASS	0	none	0.03679600000000002	4	114	0.03679600000000002
chr21-032755127-TAAAAAA-TAAAA	chr21	32755127	TAAAAAA	TAAAA	3809254	PASS	0	none	0.28388499999999983	49	114	0.28388499999999983
chr21-032755127-TAAAAAA-TAAAAA	chr21	32755127	TAAAAAA	TAAAAA	3809254	PASS	0	none	0.4718879999999994	57	114	0.4718879999999994
chr21-032755127-TAAAAAA-TAAAAAAA	chr21	32755127	TAAAAAA	TAAAAAAA	3809254	PASS	0	none	7.500000000000004e-4	1	114	7.500000000000004e-4
chr21-032755127-TAAAAAA-TAAAAAAAA	chr21	32755127	TAAAAAA	TAAAAAAAA	3809254	PASS	0	none	2.2000000000000003e-5	0	114	2.2000000000000003e-5
chr21-032755129-A-*	chr21	32755129	A	*	395	PASS	0	none	0.5116110000000006	48	60	0.5116110000000006
chr21-032755129-A-T	chr21	32755129	A	T	395	PASS	0.028443	eas	2.5100000000000014e-4	0	60	0.028443
chr21-032755143-AGCT-*	chr21	32755143	AGCT	*	1126	PASS	0	none	8.9e-5	0	112	8.9e-5
chr21-032755143-AGCT-A	chr21	32755143	AGCT	A	1126	PASS	0	none	0	0	112	1e-6
chr21-032755143-AGCT-ACT	chr21	32755143	AGCT	ACT	1126	PASS	0	none	8.450000000000003e-4	0	112	8.450000000000003e-4
chr21-032755143-AGCT-GGCT	chr21	32755143	AGCT	GGCT	1126	PASS	0	none	0	0	112	1e-6
chr21-032755143-AGCT-TGCT	chr21	32755143	AGCT	TGCT	1126	PASS	0	none	0	0	112	1e-6
chr21-032755145-C-*	chr21	32755145	C	*	321	PASS	0	none	0	0	124	1e-6
chr21-032755145-C-A	chr21	32755145	C	A	321	PASS	1.63e-6	nfe	2.2999999999999995e-4	0	124	2.2999999999999995e-4
chr21-032755146-T-*	chr21	32755146	T	*	523	PASS	0	none	0	0	114	1e-6
chr21-032755146-T-A	chr21	32755146	T	A	523	PASS	2.296e-5	nfe	1.27e-4	0	114	1.27e-4
chr21-032755146-T-C	chr21	32755146	T	C	523	PASS	4.2e-7	nfe	9e-6	0	114	9e-6
chr21-032755164-C-A	chr21	32755164	C	A	203	VQSRTrancheSNP99.80to99.90	6.003e-5	afr	2.5100000000000014e-4	1	102	2.5100000000000014e-4
chr21-032755164-C-T	chr21	32755164	C	T	203	VQSRTrancheSNP99.80to99.90	0	none	9e-6	0	102	9e-6
chr21-032755677-C-T	chr21	32755677	C	T	110	PASS	1.745e-5	nfe	9e-6	0	36	1.745e-5
chr21-032759366-T-C	chr21	32759366	T	C	1186	PASS	0.0016151	amr	9e-6	1	134	0.0016151
chr21-032759451-TCA-T	chr21	32759451	TCA	T	827296.97	PASS	0.080046	afr	0.052019	3	134	0.080046
chr21-032759693-T-C	chr21	32759693	T	C	22209	PASS	0.0017424	nfe	0.00105999999999999	1	134	0.0017424
chr21-032759977-G-A	chr21	32759977	G	A	24002	PASS	0.0021266	nfe	7.980000000000003e-4	1	134	0.0021266
chr21-032760943-G-T	chr21	32760943	G	T	6187627	PASS	0.51439	afr	0.4393459999999999	55	130	0.51439
chr21-032760983-G-T	chr21	32760983	G	T	1509	VQSRTrancheSNP99.80to99.90	1.584e-4	afr	0.00132399999999999	1	80	0.00132399999999999
chr21-032760994-C-A	chr21	32760994	C	A	36	PASS	3.6e-7	nfe	0	2	96	1e-6
chr21-032761054-C-T	chr21	32761054	C	T	308762	PASS	0.019377	nfe	0.01614300000000001	1	134	0.019377
chr21-032764562-A-C	chr21	32764562	A	C	65663	PASS	0.037464	afr	0.003855	1	134	0.037464
chr21-032769684-C-T	chr21	32769684	C	T	803539	PASS	0.13591	sas	0.07251400000000002	14	134	0.13591
chr21-032771216-G-T	chr21	32771216	G	T	1407	PASS	3.0798e-4	nfe	8.9e-5	1	102	3.0798e-4
chr21-032771308-C-G	chr21	32771308	C	G	5434	PASS	0	none	0	0	134	1e-6
chr21-032771308-C-T	chr21	32771308	C	T	5434	PASS	1.2728e-4	amr	1.6699999999999994e-4	1	134	1.6699999999999994e-4
chr21-032771536-CG-C	chr21	32771536	CG	C	76282	PASS	6.28e-6	sas	5.2999999999999994e-5	0	132	5.2999999999999994e-5
chr21-032771536-CG-TG	chr21	32771536	CG	TG	76282	PASS	0	none	0.00269	1	132	0.00269
chr21-032771674-C-T	chr21	32771674	C	T	559	PASS	0	none	0	1	134	1e-6
chr21-032771829-C-G	chr21	32771829	C	G	7145	PASS	0.0019836	nfe	7.500000000000004e-4	1	114	0.0019836
chr21-032771840-CTTGGAGAAAGAGAGAGAG-C	chr21	32771840	CTTGGAGAAAGAGAGAGAG	C	252	PASS	5.52e-6	nfe	0	0	96	5.52e-6
chr21-032771840-CTTGGAGAAAGAGAGAGAG-GTTGGAGAAAGAGAGAGAG	chr21	32771840	CTTGGAGAAAGAGAGAGAG	GTTGGAGAAAGAGAGAGAG	252	PASS	0	none	0	0	96	1e-6
chr21-032771841-TTGGAGAAAGAGAGAGAG-*	chr21	32771841	TTGGAGAAAGAGAGAGAG	*	572.97	PASS	0	none	0	0	102	1e-6
chr21-032771841-TTGGAGAAAGAGAGAGAG-T	chr21	32771841	TTGGAGAAAGAGAGAGAG	T	572.97	PASS	1.5206e-4	nfe	3.6999999999999985e-5	0	102	1.5206e-4
chr21-032771842-TGG-*	chr21	32771842	TGG	*	61887	PASS	0	none	5.2999999999999994e-5	0	98	5.2999999999999994e-5
chr21-032771842-TGG-GGG	chr21	32771842	TGG	GGG	61887	PASS	0	none	0	0	98	1e-6
chr21-032771842-TGG-T	chr21	32771842	TGG	T	61887	PASS	0.027887	mid	0.00688	1	98	0.027887
chr21-032771842-TGG-TG	chr21	32771842	TGG	TG	61887	PASS	0	none	0	0	98	1e-6
chr21-032771843-GGAGAA-*	chr21	32771843	GGAGAA	*	1019	PASS	0	none	0.007025	1	46	0.007025
chr21-032771843-GGAGAA-AGAGAA	chr21	32771843	GGAGAA	AGAGAA	1019	PASS	0	none	9e-6	0	46	9e-6
chr21-032771843-GGAGAA-G	chr21	32771843	GGAGAA	G	1019	PASS	2.578e-5	nfe	0	0	46	2.578e-5
chr21-032771843-GGAGAA-GA	chr21	32771843	GGAGAA	GA	1019	PASS	0	none	9e-6	0	46	9e-6
chr21-032771844-GAGAA-*	chr21	32771844	GAGAA	*	38.97	PASS	0	none	0.007115	1	110	0.007115
chr21-032771844-GAGAA-G	chr21	32771844	GAGAA	G	38.97	PASS	1.678e-5	eas	0	0	110	1.678e-5
chr21-032771846-GAA-*	chr21	32771846	GAA	*	110.97	PASS	0	none	1.27e-4	0	104	1.27e-4
chr21-032771846-GAA-G	chr21	32771846	GAA	G	110.97	PASS	8.001e-5	nfe	9e-6	0	104	8.001e-5
chr21-032771846-GAA-GA	chr21	32771846	GAA	GA	110.97	PASS	0	none	0	0	104	1e-6
chr21-032771848-AAGAGAGAGAGTGAGAGAGAGAGAGAGAGAGAGAGAGAGAGAGAGAG-*	chr21	32771848	AAGAGAGAGAGTGAGAGAGAGAGAGAGAGAGAGAGAGAGAGAGAGAG	*	8106	PASS	0	none	1.27e-4	0	42	1.27e-4
chr21-032771848-AAGAGAGAGAGTGAGAGAGAGAGAGAGAGAGAGAGAGAGAGAGAGAG-A	chr21	32771848	AAGAGAGAGAGTGAGAGAGAGAGAGAGAGAGAGAGAGAGAGAGAGAG	A	8106	PASS	0	none	0	0	42	1e-6
chr21-032771848-AAGAGAGAGAGTGAGAGAGAGAGAGAGAGAGAGAGAGAGAGAGAGAG-AAGAGAGAGAGAGAGAGTGAGAGAGAGAGAGAGAGAGAGAGAGAGAGAGAGAG	chr21	32771848	AAGAGAGAGAGTGAGAGAGAGAGAGAGAGAGAGAGAGAGAGAGAGAG	AAGAGAGAGAGAGAGAGTGAGAGAGAGAGAGAGAGAGAGAGAGAGAGAGAGAG	8106	PASS	0	none	0	0	42	1e-6
chr21-032771848-AAGAGAGAGAGTGAGAGAGAGAGAGAGAGAGAGAGAGAGAGAGAGAG-AAGAGAGAGTGAGAGAGAGAGAGAGAGAGAGAGAGAGAGAGAGAG	chr21	32771848	AAGAGAGAGAGTGAGAGAGAGAGAGAGAGAGAGAGAGAGAGAGAGAG	AAGAGAGAGTGAGAGAGAGAGAGAGAGAGAGAGAGAGAGAGAGAG	8106	PASS	0	none	0	0	42	1e-6
chr21-032771848-AAGAGAGAGAGTGAGAGAGAGAGAGAGAGAGAGAGAGAGAGAGAGAG-AAGAGAGTGAGAGAGAGAGAGAGAGAGAGAGAGAGAGAGAGAG	chr21	32771848	AAGAGAGAGAGTGAGAGAGAGAGAGAGAGAGAGAGAGAGAGAGAGAG	AAGAGAGTGAGAGAGAGAGAGAGAGAGAGAGAGAGAGAGAGAG	8106	PASS	0	none	5.170000000000003e-4	0	42	5.170000000000003e-4
chr21-032771848-AAGAGAGAGAGTGAGAGAGAGAGAGAGAGAGAGAGAGAGAGAGAGAG-AGAGAGAGAGAGAGAGAGAGAGAGAGAGAGAGAGAG	chr21	32771848	AAGAGAGAGAGTGAGAGAGAGAGAGAGAGAGAGAGAGAGAGAGAGAG	AGAGAGAGAGAGAGAGAGAGAGAGAGAGAGAGAGAG	8106	PASS	0	none	0	0	42	1e-6
chr21-032771848-AAGAGAGAGAGTGAGAGAGAGAGAGAGAGAGAGAGAGAGAGAGAGAG-GAGAGAGAGAGTGAGAGAGAGAGAGAGAGAGAGAGAGAGAGAGAGAG	chr21	32771848	AAGAGAGAGAGTGAGAGAGAGAGAGAGAGAGAGAGAGAGAGAGAGAG	GAGAGAGAGAGTGAGAGAGAGAGAGAGAGAGAGAGAGAGAGAGAGAG	8106	PASS	0	none	5.2999999999999994e-5	0	42	5.2999999999999994e-5
chr21-032771848-AAGAGAGAGAGTGAGAGAGAGAGAGAGAGAGAGAGAGAGAGAGAGAG-TAGAGAGAGAGTGAGAGAGAGAGAGAGAGAGAGAGAGAGAGAGAGAG	chr21	32771848	AAGAGAGAGAGTGAGAGAGAGAGAGAGAGAGAGAGAGAGAGAGAGAG	TAGAGAGAGAGTGAGAGAGAGAGAGAGAGAGAGAGAGAGAGAGAGAG	8106	PASS	0	none	0	0	42	1e-6
chr21-032771851-A-*	chr21	32771851	A	*	442.97	PASS	0	none	6.790000000000002e-4	0	62	6.790000000000002e-4
chr21-032771851-A-AGAGAGAGT	chr21	32771851	A	AGAGAGAGT	442.97	PASS	3.045e-5	nfe	2.2000000000000003e-5	0	62	3.045e-5
chr21-032771852-G-*	chr21	32771852	G	*	102	PASS	0	none	6.790000000000002e-4	0	78	6.790000000000002e-4
chr21-032771852-G-A	chr21	32771852	G	A	102	PASS	0	none	0	0	78	1e-6
chr21-032771854-GAGAGT-*	chr21	32771854	GAGAGT	*	237	VQSRTrancheINDEL99.50to99.90	0	none	8.9e-5	0	66	8.9e-5
chr21-032771854-GAGAGT-AAGAGT	chr21	32771854	GAGAGT	AAGAGT	237	VQSRTrancheINDEL99.50to99.90	0	none	9e-6	0	66	9e-6
chr21-032771854-GAGAGT-G	chr21	32771854	GAGAGT	G	237	VQSRTrancheINDEL99.50to99.90	3.11e-6	nfe	0	0	66	3.11e-6
chr21-032771857-AGT-*	chr21	32771857	AGT	*	1871.97	VQSRTrancheINDEL95.00to96.00	0	none	1.0799999999999996e-4	0	56	1.0799999999999996e-4
chr21-032771857-AGT-A	chr21	32771857	AGT	A	1871.97	VQSRTrancheINDEL95.00to96.00	6.3462e-4	nfe	3.590000000000004e-4	0	56	6.3462e-4
chr21-032771859-TGAGAGAGAGAGAGAGAGAGAGAGAGAGAGAGAGAGAGAGAGAGAGAGAGAGAGAGAGAGAGAGAGAGAGAGAGAGAGAGAGAGAGAGAGC-*	chr21	32771859	TGAGAGAGAGAGAGAGAGAGAGAGAGAGAGAGAGAGAGAGAGAGAGAGAGAGAGAGAGAGAGAGAGAGAGAGAGAGAGAGAGAGAGAGAGC	*	234766	PASS	0	none	4.260000000000005e-4	0	54	4.260000000000005e-4
chr21-032771859-TGAGAGAGAGAGAGAGAGAGAGAGAGAGAGAGAGAGAGAGAGAGAGAGAGAGAGAGAGAGAGAGAGAGAGAGAGAGAGAGAGAGAGAGAGC-AGAGAGAGAGAGAGAGAGAGAGAGAGAGAGAGAGAGAGAGAGAGAGAGAGAGAGAGAGAGAGAGAGAGAGAGAGAGAGAGAGAGAGAGAGC	chr21	32771859	TGAGAGAGAGAGAGAGAGAGAGAGAGAGAGAGAGAGAGAGAGAGAGAGAGAGAGAGAGAGAGAGAGAGAGAGAGAGAGAGAGAGAGAGAGC	AGAGAGAGAGAGAGAGAGAGAGAGAGAGAGAGAGAGAGAGAGAGAGAGAGAGAGAGAGAGAGAGAGAGAGAGAGAGAGAGAGAGAGAGAGC	234766	PASS	0	none	0.006098	2	54	0.006098
chr21-032771859-TGAGAGAGAGAGAGAGAGAGAGAGAGAGAGAGAGAGAGAGAGAGAGAGAGAGAGAGAGAGAGAGAGAGAGAGAGAGAGAGAGAGAGAGAGC-T	chr21	32771859	TGAGAGAGAGAGAGAGAGAGAGAGAGAGAGAGAGAGAGAGAGAGAGAGAGAGAGAGAGAGAGAGAGAGAGAGAGAGAGAGAGAGAGAGAGC	T	234766	PASS	4.12e-6	nfe	3.6999999999999985e-5	0	54	3.6999999999999985e-5
chr21-032771859-TGAGAGAGAGAGAGAGAGAGAGAGAGAGAGAGAGAGAGAGAGAGAGAGAGAGAGAGAGAGAGAGAGAGAGAGAGAGAGAGAGAGAGAGAGC-TGAGAGAGAGAGAGAGAGAGAGAGAGAGAGAGAGAGAGAGAGAGAGAGAGAGAGAGAGAGAGAGAGAGAGAGAGAGAGAGAGAGAGC	chr21	32771859	TGAGAGAGAGAGAGAGAGAGAGAGAGAGAGAGAGAGAGAGAGAGAGAGAGAGAGAGAGAGAGAGAGAGAGAGAGAGAGAGAGAGAGAGAGC	TGAGAGAGAGAGAGAGAGAGAGAGAGAGAGAGAGAGAGAGAGAGAGAGAGAGAGAGAGAGAGAGAGAGAGAGAGAGAGAGAGAGAGC	234766	PASS	0	none	9e-6	0	54	9e-6
chr21-032771859-TGAGAGAGAGAGAGAGAGAGAGAGAGAGAGAGAGAGAGAGAGAGAGAGAGAGAGAGAGAGAGAGAGAGAGAGAGAGAGAGAGAGAGAGAGC-TGAGAGAGAGAGAGAGAGAGAGAGAGAGAGAGAGAGAGAGAGAGAGAGAGAGAGAGAGAGAGAGAGAGAGAGAGAGAGAGC	chr21	32771859	TGAGAGAGAGAGAGAGAGAGAGAGAGAGAGAGAGAGAGAGAGAGAGAGAGAGAGAGAGAGAGAGAGAGAGAGAGAGAGAGAGAGAGAGAGC	TGAGAGAGAGAGAGAGAGAGAGAGAGAGAGAGAGAGAGAGAGAGAGAGAGAGAGAGAGAGAGAGAGAGAGAGAGAGAGAGC	234766	PASS	0	none	2.2000000000000003e-5	0	54	2.2000000000000003e-5
chr21-032771859-TGAGAGAGAGAGAGAGAGAGAGAGAGAGAGAGAGAGAGAGAGAGAGAGAGAGAGAGAGAGAGAGAGAGAGAGAGAGAGAGAGAGAGAGAGC-TGAGAGAGAGAGAGAGAGAGAGAGAGAGAGAGAGAGAGAGAGAGAGAGAGAGAGAGAGAGAGAGAGAGAGAGAGAGAGC	chr21	32771859	TGAGAGAGAGAGAGAGAGAGAGAGAGAGAGAGAGAGAGAGAGAGAGAGAGAGAGAGAGAGAGAGAGAGAGAGAGAGAGAGAGAGAGAGAGC	TGAGAGAGAGAGAGAGAGAGAGAGAGAGAGAGAGAGAGAGAGAGAGAGAGAGAGAGAGAGAGAGAGAGAGAGAGAGAGC	234766	PASS	0	none	9e-6	0	54	9e-6
chr21-032771859-TGAGAGAGAGAGAGAGAGAGAGAGAGAGAGAGAGAGAGAGAGAGAGAGAGAGAGAGAGAGAGAGAGAGAGAGAGAGAGAGAGAGAGAGAGC-TGAGAGAGAGAGAGAGAGAGAGAGAGAGAGAGAGAGAGAGAGAGAGAGAGAGAGAGAGAGAGAGAGAGAGAGAGAGC	chr21	32771859	TGAGAGAGAGAGAGAGAGAGAGAGAGAGAGAGAGAGAGAGAGAGAGAGAGAGAGAGAGAGAGAGAGAGAGAGAGAGAGAGAGAGAGAGAGC	TGAGAGAGAGAGAGAGAGAGAGAGAGAGAGAGAGAGAGAGAGAGAGAGAGAGAGAGAGAGAGAGAGAGAGAGAGAGC	234766	PASS	0	none	9e-6	0	54	9e-6
chr21-032771859-TGAGAGAGAGAGAGAGAGAGAGAGAGAGAGAGAGAGAGAGAGAGAGAGAGAGAGAGAGAGAGAGAGAGAGAGAGAGAGAGAGAGAGAGAGC-TGAGAGAGAGAGAGAGAGAGAGAGAGAGAGAGAGAGAGAGAGAGAGAGAGAGAGAGAGAGAGAGAGAGC	chr21	32771859	TGAGAGAGAGAGAGAGAGAGAGAGAGAGAGAGAGAGAGAGAGAGAGAGAGAGAGAGAGAGAGAGAGAGAGAGAGAGAGAGAGAGAGAGAGC	TGAGAGAGAGAGAGAGAGAGAGAGAGAGAGAGAGAGAGAGAGAGAGAGAGAGAGAGAGAGAGAGAGAGC	234766	PASS	0	none	0	0	54	1e-6
chr21-032771859-TGAGAGAGAGAGAGAGAGAGAGAGAGAGAGAGAGAGAGAGAGAGAGAGAGAGAGAGAGAGAGAGAGAGAGAGAGAGAGAGAGAGAGAGAGC-TGAGAGAGAGAGAGAGAGAGAGAGAGAGAGAGAGAGAGAGAGAGAGAGAGAGAGAGC	chr21	32771859	TGAGAGAGAGAGAGAGAGAGAGAGAGAGAGAGAGAGAGAGAGAGAGAGAGAGAGAGAGAGAGAGAGAGAGAGAGAGAGAGAGAGAGAGAGC	TGAGAGAGAGAGAGAGAGAGAGAGAGAGAGAGAGAGAGAGAGAGAGAGAGAGAGAGC	234766	PASS	0	none	0	0	54	1e-6
chr21-032771859-TGAGAGAGAGAGAGAGAGAGAGAGAGAGAGAGAGAGAGAGAGAGAGAGAGAGAGAGAGAGAGAGAGAGAGAGAGAGAGAGAGAGAGAGAGC-TGAGAGAGAGAGAGAGAGAGAGAGAGAGAGAGAGAGAGAGAGAGAGAGAGAGAGC	chr21	32771859	TGAGAGAGAGAGAGAGAGAGAGAGAGAGAGAGAGAGAGAGAGAGAGAGAGAGAGAGAGAGAGAGAGAGAGAGAGAGAGAGAGAGAGAGAGC	TGAGAGAGAGAGAGAGAGAGAGAGAGAGAGAGAGAGAGAGAGAGAGAGAGAGAGC	234766	PASS	0	none	9e-6	0	54	9e-6
chr21-032771859-TGAGAGAGAGAGAGAGAGAGAGAGAGAGAGAGAGAGAGAGAGAGAGAGAGAGAGAGAGAGAGAGAGAGAGAGAGAGAGAGAGAGAGAGAGC-TGAGAGAGAGAGAGAGAGAGAGAGAGAGAGAGAGAGAGAGAGAGAGAGAGAGC	chr21	32771859	TGAGAGAGAGAGAGAGAGAGAGAGAGAGAGAGAGAGAGAGAGAGAGAGAGAGAGAGAGAGAGAGAGAGAGAGAGAGAGAGAGAGAGAGAGC	TGAGAGAGAGAGAGAGAGAGAGAGAGAGAGAGAGAGAGAGAGAGAGAGAGAGC	234766	PASS	0	none	0	0	54	1e-6
chr21-032771859-TGAGAGAGAGAGAGAGAGAGAGAGAGAGAGAGAGAGAGAGAGAGAGAGAGAGAGAGAGAGAGAGAGAGAGAGAGAGAGAGAGAGAGAGAGC-TGAGAGAGAGAGAGAGAGAGAGAGAGAGAGAGAGAGAGAGAGAGAGAGAGC	chr21	32771859	TGAGAGAGAGAGAGAGAGAGAGAGAGAGAGAGAGAGAGAGAGAGAGAGAGAGAGAGAGAGAGAGAGAGAGAGAGAGAGAGAGAGAGAGAGC	TGAGAGAGAGAGAGAGAGAGAGAGAGAGAGAGAGAGAGAGAGAGAGAGAGC	234766	PASS	0	none	2.2000000000000003e-5	0	54	2.2000000000000003e-5
chr21-032771859-TGAGAGAGAGAGAGAGAGAGAGAGAGAGAGAGAGAGAGAGAGAGAGAGAGAGAGAGAGAGAGAGAGAGAGAGAGAGAGAGAGAGAGAGAGC-TGAGAGAGAGAGAGAGAGAGAGAGAGAGAGAGAGAGAGAGAGAGAGAGC	chr21	32771859	TGAGAGAGAGAGAGAGAGAGAGAGAGAGAGAGAGAGAGAGAGAGAGAGAGAGAGAGAGAGAGAGAGAGAGAGAGAGAGAGAGAGAGAGAGC	TGAGAGAGAGAGAGAGAGAGAGAGAGAGAGAGAGAGAGAGAGAGAGAGC	234766	PASS	0	none	2.2000000000000003e-5	0	54	2.2000000000000003e-5
chr21-032771859-TGAGAGAGAGAGAGAGAGAGAGAGAGAGAGAGAGAGAGAGAGAGAGAGAGAGAGAGAGAGAGAGAGAGAGAGAGAGAGAGAGAGAGAGAGC-TGAGAGAGAGAGAGAGAGAGAGAGAGAGAGAGAGAGAGAGAGAGAGC	chr21	32771859	TGAGAGAGAGAGAGAGAGAGAGAGAGAGAGAGAGAGAGAGAGAGAGAGAGAGAGAGAGAGAGAGAGAGAGAGAGAGAGAGAGAGAGAGAGC	TGAGAGAGAGAGAGAGAGAGAGAGAGAGAGAGAGAGAGAGAGAGAGC	234766	PASS	0	none	1.6699999999999994e-4	0	54	1.6699999999999994e-4
chr21-032771859-TGAGAGAGAGAGAGAGAGAGAGAGAGAGAGAGAGAGAGAGAGAGAGAGAGAGAGAGAGAGAGAGAGAGAGAGAGAGAGAGAGAGAGAGAGC-TGAGAGAGAGAGAGAGAGAGAGAGAGAGAGAGAGAGAGAGAGAGC	chr21	32771859	TGAGAGAGAGAGAGAGAGAGAGAGAGAGAGAGAGAGAGAGAGAGAGAGAGAGAGAGAGAGAGAGAGAGAGAGAGAGAGAGAGAGAGAGAGC	TGAGAGAGAGAGAGAGAGAGAGAGAGAGAGAGAGAGAGAGAGAGC	234766	PASS	0	none	3.8200000000000034e-4	0	54	3.8200000000000034e-4
chr21-032771859-TGAGAGAGAGAGAGAGAGAGAGAGAGAGAGAGAGAGAGAGAGAGAGAGAGAGAGAGAGAGAGAGAGAGAGAGAGAGAGAGAGAGAGAGAGC-TGAGAGAGAGAGAGAGAGAGAGAGAGAGAGAGAGAGAGAGAGC	chr21	32771859	TGAGAGAGAGAGAGAGAGAGAGAGAGAGAGAGAGAGAGAGAGAGAGAGAGAGAGAGAGAGAGAGAGAGAGAGAGAGAGAGAGAGAGAGAGC	TGAGAGAGAGAGAGAGAGAGAGAGAGAGAGAGAGAGAGAGAGC	234766	PASS	0	none	3.150000000000005e-4	0	54	3.150000000000005e-4
chr21-032771859-TGAGAGAGAGAGAGAGAGAGAGAGAGAGAGAGAGAGAGAGAGAGAGAGAGAGAGAGAGAGAGAGAGAGAGAGAGAGAGAGAGAGAGAGAGC-TGAGAGAGAGAGAGAGAGAGAGAGAGAGAGAGAGAGAGAGC	chr21	32771859	TGAGAGAGAGAGAGAGAGAGAGAGAGAGAGAGAGAGAGAGAGAGAGAGAGAGAGAGAGAGAGAGAGAGAGAGAGAGAGAGAGAGAGAGAGC	TGAGAGAGAGAGAGAGAGAGAGAGAGAGAGAGAGAGAGAGC	234766	PASS	0	none	0.00181299999999999	1	54	0.00181299999999999
chr21-032771859-TGAGAGAGAGAGAGAGAGAGAGAGAGAGAGAGAGAGAGAGAGAGAGAGAGAGAGAGAGAGAGAGAGAGAGAGAGAGAGAGAGAGAGAGAGC-TGAGAGAGAGAGAGAGAGAGAGAGAGAGAGAGAGAGAGC	chr21	32771859	TGAGAGAGAGAGAGAGAGAGAGAGAGAGAGAGAGAGAGAGAGAGAGAGAGAGAGAGAGAGAGAGAGAGAGAGAGAGAGAGAGAGAGAGAGC	TGAGAGAGAGAGAGAGAGAGAGAGAGAGAGAGAGAGAGC	234766	PASS	0	none	5.4e-4	0	54	5.4e-4
chr21-032771859-TGAGAGAGAGAGAGAGAGAGAGAGAGAGAGAGAGAGAGAGAGAGAGAGAGAGAGAGAGAGAGAGAGAGAGAGAGAGAGAGAGAGAGAGAGC-TGAGAGAGAGAGAGAGAGAGAGAGAGAGAGAGAGAGC	chr21	32771859	TGAGAGAGAGAGAGAGAGAGAGAGAGAGAGAGAGAGAGAGAGAGAGAGAGAGAGAGAGAGAGAGAGAGAGAGAGAGAGAGAGAGAGAGAGC	TGAGAGAGAGAGAGAGAGAGAGAGAGAGAGAGAGAGC	234766	PASS	0	none	6.090000000000004e-4	0	54	6.090000000000004e-4
chr21-032771859-TGAGAGAGAGAGAGAGAGAGAGAGAGAGAGAGAGAGAGAGAGAGAGAGAGAGAGAGAGAGAGAGAGAGAGAGAGAGAGAGAGAGAGAGAGC-TGAGAGAGAGAGAGAGAGAGAGAGAGAGAGAGAGC	chr21	32771859	TGAGAGAGAGAGAGAGAGAGAGAGAGAGAGAGAGAGAGAGAGAGAGAGAGAGAGAGAGAGAGAGAGAGAGAGAGAGAGAGAGAGAGAGAGC	TGAGAGAGAGAGAGAGAGAGAGAGAGAGAGAGAGC	234766	PASS	0	none	0.00112999999999999	1	54	0.00112999999999999
chr21-032771859-TGAGAGAGAGAGAGAGAGAGAGAGAGAGAGAGAGAGAGAGAGAGAGAGAGAGAGAGAGAGAGAGAGAGAGAGAGAGAGAGAGAGAGAGAGC-TGAGAGAGAGAGAGAGAGAGAGAGAGAGAGAGC	chr21	32771859	TGAGAGAGAGAGAGAGAGAGAGAGAGAGAGAGAGAGAGAGAGAGAGAGAGAGAGAGAGAGAGAGAGAGAGAGAGAGAGAGAGAGAGAGAGC	TGAGAGAGAGAGAGAGAGAGAGAGAGAGAGAGC	234766	PASS	0	none	0.01251699999999999	5	54	0.01251699999999999
chr21-032771859-TGAGAGAGAGAGAGAGAGAGAGAGAGAGAGAGAGAGAGAGAGAGAGAGAGAGAGAGAGAGAGAGAGAGAGAGAGAGAGAGAGAGAGAGAGC-TGAGAGAGAGAGAGAGAGAGAGAGAGAGAGC	chr21	32771859	TGAGAGAGAGAGAGAGAGAGAGAGAGAGAGAGAGAGAGAGAGAGAGAGAGAGAGAGAGAGAGAGAGAGAGAGAGAGAGAGAGAGAGAGAGC	TGAGAGAGAGAGAGAGAGAGAGAGAGAGAGC	234766	PASS	0	none	0.002285	2	54	0.002285
chr21-032771859-TGAGAGAGAGAGAGAGAGAGAGAGAGAGAGAGAGAGAGAGAGAGAGAGAGAGAGAGAGAGAGAGAGAGAGAGAGAGAGAGAGAGAGAGAGC-TGAGAGAGAGAGAGAGAGAGAGAGAGAGC	chr21	32771859	TGAGAGAGAGAGAGAGAGAGAGAGAGAGAGAGAGAGAGAGAGAGAGAGAGAGAGAGAGAGAGAGAGAGAGAGAGAGAGAGAGAGAGAGAGC	TGAGAGAGAGAGAGAGAGAGAGAGAGAGC	234766	PASS	0	none	8.9e-5	0	54	8.9e-5
chr21-032771859-TGAGAGAGAGAGAGAGAGAGAGAGAGAGAGAGAGAGAGAGAGAGAGAGAGAGAGAGAGAGAGAGAGAGAGAGAGAGAGAGAGAGAGAGAGC-TGAGAGAGAGAGAGAGAGAGAGAGAGC	chr21	32771859	TGAGAGAGAGAGAGAGAGAGAGAGAGAGAGAGAGAGAGAGAGAGAGAGAGAGAGAGAGAGAGAGAGAGAGAGAGAGAGAGAGAGAGAGAGC	TGAGAGAGAGAGAGAGAGAGAGAGAGC	234766	PASS	0	none	0	0	54	1e-6
chr21-032771859-TGAGAGAGAGAGAGAGAGAGAGAGAGAGAGAGAGAGAGAGAGAGAGAGAGAGAGAGAGAGAGAGAGAGAGAGAGAGAGAGAGAGAGAGAGC-TGAGC	chr21	32771859	TGAGAGAGAGAGAGAGAGAGAGAGAGAGAGAGAGAGAGAGAGAGAGAGAGAGAGAGAGAGAGAGAGAGAGAGAGAGAGAGAGAGAGAGAGC	TGAGC	234766	PASS	0	none	9e-6	1	54	9e-6
chr21-032771861-AGAGAGAGAGAGAGAGAGAGAGAGAGAGAGAGAGAGAGAGAGAGAGAGAGAGAGAGAGAGAGAGAGAGAGAGAGAGAGAGAGAGAGAGC-*	chr21	32771861	AGAGAGAGAGAGAGAGAGAGAGAGAGAGAGAGAGAGAGAGAGAGAGAGAGAGAGAGAGAGAGAGAGAGAGAGAGAGAGAGAGAGAGAGC	*	620.97	PASS	0	none	0.02185100000000001	8	12	0.02185100000000001
chr21-032771861-AGAGAGAGAGAGAGAGAGAGAGAGAGAGAGAGAGAGAGAGAGAGAGAGAGAGAGAGAGAGAGAGAGAGAGAGAGAGAGAGAGAGAGAGC-A	chr21	32771861	AGAGAGAGAGAGAGAGAGAGAGAGAGAGAGAGAGAGAGAGAGAGAGAGAGAGAGAGAGAGAGAGAGAGAGAGAGAGAGAGAGAGAGAGC	A	620.97	PASS	0.0017766	afr	3.6999999999999985e-5	0	12	0.0017766
chr21-032771863-AGAGAGAGAGAGAGAGAGAGAGAGAGAGAGAGAGAGAGAGAGAGAGAGAGAGAGAGAGAGAGAGAGAGAGAGAGAGAGAGAGAGAGC-*	chr21	32771863	AGAGAGAGAGAGAGAGAGAGAGAGAGAGAGAGAGAGAGAGAGAGAGAGAGAGAGAGAGAGAGAGAGAGAGAGAGAGAGAGAGAGAGC	*	508410	PASS	0	none	0.02149000000000001	8	26	0.02149000000000001
chr21-032771863-AGAGAGAGAGAGAGAGAGAGAGAGAGAGAGAGAGAGAGAGAGAGAGAGAGAGAGAGAGAGAGAGAGAGAGAGAGAGAGAGAGAGAGC-A	chr21	32771863	AGAGAGAGAGAGAGAGAGAGAGAGAGAGAGAGAGAGAGAGAGAGAGAGAGAGAGAGAGAGAGAGAGAGAGAGAGAGAGAGAGAGAGC	A	508410	PASS	0.0077143	afr	1.87e-4	0	26	0.0077143
chr21-032771863-AGAGAGAGAGAGAGAGAGAGAGAGAGAGAGAGAGAGAGAGAGAGAGAGAGAGAGAGAGAGAGAGAGAGAGAGAGAGAGAGAGAGAGC-TGAGAGAGAGAGAGAGAGAGAGAGAGAGAGAGAGAGAGAGAGAGAGAGAGAGAGAGAGAGAGAGAGAGAGAGAGAGAGAGAGAGAGC	chr21	32771863	AGAGAGAGAGAGAGAGAGAGAGAGAGAGAGAGAGAGAGAGAGAGAGAGAGAGAGAGAGAGAGAGAGAGAGAGAGAGAGAGAGAGAGC	TGAGAGAGAGAGAGAGAGAGAGAGAGAGAGAGAGAGAGAGAGAGAGAGAGAGAGAGAGAGAGAGAGAGAGAGAGAGAGAGAGAGAGC	508410	PASS	0	none	0.06650700000000002	8	26	0.06650700000000002
chr21-032771864-G-*	chr21	32771864	G	*	406	PASS	0	none	0.01982	8	12	0.01982
chr21-032771864-G-C	chr21	32771864	G	C	406	PASS	4.52e-5	nfe	3.6999999999999985e-5	0	12	4.52e-5
chr21-032771865-AGAGAGAGAGAGAGAGAGAGAGAGAGAGAGAGAGAGAGAGAGAGAGAGAGAGAGAGAGAGAGAGAGAGAGAGAGAGAGAGAGAGC-*	chr21	32771865	AGAGAGAGAGAGAGAGAGAGAGAGAGAGAGAGAGAGAGAGAGAGAGAGAGAGAGAGAGAGAGAGAGAGAGAGAGAGAGAGAGAGC	*	22865	PASS	0	none	0.019793	8	12	0.019793
chr21-032771865-AGAGAGAGAGAGAGAGAGAGAGAGAGAGAGAGAGAGAGAGAGAGAGAGAGAGAGAGAGAGAGAGAGAGAGAGAGAGAGAGAGAGC-A	chr21	32771865	AGAGAGAGAGAGAGAGAGAGAGAGAGAGAGAGAGAGAGAGAGAGAGAGAGAGAGAGAGAGAGAGAGAGAGAGAGAGAGAGAGAGC	A	22865	PASS	0.12153	afr	7.990000000000003e-4	0	12	0.12153
chr21-032771865-AGAGAGAGAGAGAGAGAGAGAGAGAGAGAGAGAGAGAGAGAGAGAGAGAGAGAGAGAGAGAGAGAGAGAGAGAGAGAGAGAGAGC-TGAGAGAGAGAGAGAGAGAGAGAGAGAGAGAGAGAGAGAGAGAGAGAGAGAGAGAGAGAGAGAGAGAGAGAGAGAGAGAGAGAGC	chr21	32771865	AGAGAGAGAGAGAGAGAGAGAGAGAGAGAGAGAGAGAGAGAGAGAGAGAGAGAGAGAGAGAGAGAGAGAGAGAGAGAGAGAGAGC	TGAGAGAGAGAGAGAGAGAGAGAGAGAGAGAGAGAGAGAGAGAGAGAGAGAGAGAGAGAGAGAGAGAGAGAGAGAGAGAGAGAGC	22865	PASS	0	none	0.002119	0	12	0.002119
chr21-032771867-AGAGAGAGAGAGAGAGAGAGAGAGAGAGAGAGAGAGAGAGAGAGAGAGAGAGAGAGAGAGAGAGAGAGAGAGAGAGAGAGAGC-*	chr21	32771867	AGAGAGAGAGAGAGAGAGAGAGAGAGAGAGAGAGAGAGAGAGAGAGAGAGAGAGAGAGAGAGAGAGAGAGAGAGAGAGAGAGC	*	43721	PASS	0	none	0.020798	7	12	0.020798
chr21-032771867-AGAGAGAGAGAGAGAGAGAGAGAGAGAGAGAGAGAGAGAGAGAGAGAGAGAGAGAGAGAGAGAGAGAGAGAGAGAGAGAGAGC-A	chr21	32771867	AGAGAGAGAGAGAGAGAGAGAGAGAGAGAGAGAGAGAGAGAGAGAGAGAGAGAGAGAGAGAGAGAGAGAGAGAGAGAGAGAGC	A	43721	PASS	0.027273	afr	5.650000000000005e-4	0	12	0.027273
chr21-032771867-AGAGAGAGAGAGAGAGAGAGAGAGAGAGAGAGAGAGAGAGAGAGAGAGAGAGAGAGAGAGAGAGAGAGAGAGAGAGAGAGAGC-TGAGAGAGAGAGAGAGAGAGAGAGAGAGAGAGAGAGAGAGAGAGAGAGAGAGAGAGAGAGAGAGAGAGAGAGAGAGAGAGAGC	chr21	32771867	AGAGAGAGAGAGAGAGAGAGAGAGAGAGAGAGAGAGAGAGAGAGAGAGAGAGAGAGAGAGAGAGAGAGAGAGAGAGAGAGAGC	TGAGAGAGAGAGAGAGAGAGAGAGAGAGAGAGAGAGAGAGAGAGAGAGAGAGAGAGAGAGAGAGAGAGAGAGAGAGAGAGAGC	43721	PASS	0	none	0.006847	0	12	0.006847
chr21-032771868-GA-*	chr21	32771868	GA	*	485	PASS	0	none	0.02151700000000001	7	16	0.02151700000000001
chr21-032771868-GA-AA	chr21	32771868	GA	AA	485	PASS	0	none	0	0	16	1e-6
chr21-032771868-GA-G	chr21	32771868	GA	G	485	PASS	1.1083e-4	nfe	2.2000000000000003e-5	0	16	1.1083e-4
chr21-032771869-AGAGAGAGAGAGAGAGAGAGAGAGAGAGAGAGAGAGAGAGAGAGAGAGAGAGAGAGAGAGAGAGAGAGAGAGAGAGAGAGC-*	chr21	32771869	AGAGAGAGAGAGAGAGAGAGAGAGAGAGAGAGAGAGAGAGAGAGAGAGAGAGAGAGAGAGAGAGAGAGAGAGAGAGAGAGC	*	34855	PASS	0	none	0.02156900000000001	7	18	0.02156900000000001
chr21-032771869-AGAGAGAGAGAGAGAGAGAGAGAGAGAGAGAGAGAGAGAGAGAGAGAGAGAGAGAGAGAGAGAGAGAGAGAGAGAGAGAGC-A	chr21	32771869	AGAGAGAGAGAGAGAGAGAGAGAGAGAGAGAGAGAGAGAGAGAGAGAGAGAGAGAGAGAGAGAGAGAGAGAGAGAGAGAGC	A	34855	PASS	0.043889	nfe	0.00177099999999999	1	18	0.043889
chr21-032771869-AGAGAGAGAGAGAGAGAGAGAGAGAGAGAGAGAGAGAGAGAGAGAGAGAGAGAGAGAGAGAGAGAGAGAGAGAGAGAGAGC-TGAGAGAGAGAGAGAGAGAGAGAGAGAGAGAGAGAGAGAGAGAGAGAGAGAGAGAGAGAGAGAGAGAGAGAGAGAGAGAGC	chr21	32771869	AGAGAGAGAGAGAGAGAGAGAGAGAGAGAGAGAGAGAGAGAGAGAGAGAGAGAGAGAGAGAGAGAGAGAGAGAGAGAGAGC	TGAGAGAGAGAGAGAGAGAGAGAGAGAGAGAGAGAGAGAGAGAGAGAGAGAGAGAGAGAGAGAGAGAGAGAGAGAGAGAGC	34855	PASS	0	none	0.00197	0	18	0.00197
chr21-032771871-AGAGAGAGAGAGAGAGAGAGAGAGAGAGAGAGAGAGAGAGAGAGAGAGAGAGAGAGAGAGAGAGAGAGAGAGAGAGAGC-*	chr21	32771871	AGAGAGAGAGAGAGAGAGAGAGAGAGAGAGAGAGAGAGAGAGAGAGAGAGAGAGAGAGAGAGAGAGAGAGAGAGAGAGC	*	46075	PASS	0	none	0.023387	8	18	0.023387
chr21-032771871-AGAGAGAGAGAGAGAGAGAGAGAGAGAGAGAGAGAGAGAGAGAGAGAGAGAGAGAGAGAGAGAGAGAGAGAGAGAGAGC-A	chr21	32771871	AGAGAGAGAGAGAGAGAGAGAGAGAGAGAGAGAGAGAGAGAGAGAGAGAGAGAGAGAGAGAGAGAGAGAGAGAGAGAGC	A	46075	PASS	0.11512	amr	0.004525	1	18	0.11512
chr21-032771871-AGAGAGAGAGAGAGAGAGAGAGAGAGAGAGAGAGAGAGAGAGAGAGAGAGAGAGAGAGAGAGAGAGAGAGAGAGAGAGC-TGAGAGAGAGAGAGAGAGAGAGAGAGAGAGAGAGAGAGAGAGAGAGAGAGAGAGAGAGAGAGAGAGAGAGAGAGAGAGC	chr21	32771871	AGAGAGAGAGAGAGAGAGAGAGAGAGAGAGAGAGAGAGAGAGAGAGAGAGAGAGAGAGAGAGAGAGAGAGAGAGAGAGC	TGAGAGAGAGAGAGAGAGAGAGAGAGAGAGAGAGAGAGAGAGAGAGAGAGAGAGAGAGAGAGAGAGAGAGAGAGAGAGC	46075	PASS	0	none	5.2999999999999994e-5	0	18	5.2999999999999994e-5
chr21-032771873-AGAGAGAGAGAGAGAGAGAGAGAGAGAGAGAGAGAGAGAGAGAGAGAGAGAGAGAGAGAGAGAGAGAGAGAGAGAGC-*	chr21	32771873	AGAGAGAGAGAGAGAGAGAGAGAGAGAGAGAGAGAGAGAGAGAGAGAGAGAGAGAGAGAGAGAGAGAGAGAGAGAGC	*	96769	PASS	0	none	0.02800300000000001	8	18	0.02800300000000001
chr21-032771873-AGAGAGAGAGAGAGAGAGAGAGAGAGAGAGAGAGAGAGAGAGAGAGAGAGAGAGAGAGAGAGAGAGAGAGAGAGAGC-A	chr21	32771873	AGAGAGAGAGAGAGAGAGAGAGAGAGAGAGAGAGAGAGAGAGAGAGAGAGAGAGAGAGAGAGAGAGAGAGAGAGAGC	A	96769	PASS	0.24727	nfe	0.01113499999999999	1	18	0.24727
chr21-032771873-AGAGAGAGAGAGAGAGAGAGAGAGAGAGAGAGAGAGAGAGAGAGAGAGAGAGAGAGAGAGAGAGAGAGAGAGAGAGC-TGAGAGAGAGAGAGAGAGAGAGAGAGAGAGAGAGAGAGAGAGAGAGAGAGAGAGAGAGAGAGAGAGAGAGAGAGAGC	chr21	32771873	AGAGAGAGAGAGAGAGAGAGAGAGAGAGAGAGAGAGAGAGAGAGAGAGAGAGAGAGAGAGAGAGAGAGAGAGAGAGC	TGAGAGAGAGAGAGAGAGAGAGAGAGAGAGAGAGAGAGAGAGAGAGAGAGAGAGAGAGAGAGAGAGAGAGAGAGAGC	96769	PASS	0	none	1.6699999999999994e-4	0	18	1.6699999999999994e-4
chr21-032771874-GA-*	chr21	32771874	GA	*	165	VQSRTrancheINDEL96.00to97.00	0	none	0.03952500000000001	10	20	0.03952500000000001
chr21-032771874-GA-CA	chr21	32771874	GA	CA	165	VQSRTrancheINDEL96.00to97.00	0	none	0	0	20	1e-6
chr21-032771874-GA-G	chr21	32771874	GA	G	165	VQSRTrancheINDEL96.00to97.00	0	none	3.6999999999999985e-5	0	20	3.6999999999999985e-5
chr21-032771875-AGAGAGAGAGAGAGAGAGAGAGAGAGAGAGAGAGAGAGAGAGAGAGAGAGAGAGAGAGAGAGAGAGAGAGAGAGC-*	chr21	32771875	AGAGAGAGAGAGAGAGAGAGAGAGAGAGAGAGAGAGAGAGAGAGAGAGAGAGAGAGAGAGAGAGAGAGAGAGAGC	*	321466	PASS	0	none	0.039732	9	20	0.039732
chr21-032771875-AGAGAGAGAGAGAGAGAGAGAGAGAGAGAGAGAGAGAGAGAGAGAGAGAGAGAGAGAGAGAGAGAGAGAGAGAGC-A	chr21	32771875	AGAGAGAGAGAGAGAGAGAGAGAGAGAGAGAGAGAGAGAGAGAGAGAGAGAGAGAGAGAGAGAGAGAGAGAGAGC	A	321466	PASS	0.50305	nfe	0.026117	5	20	0.50305
chr21-032771875-AGAGAGAGAGAGAGAGAGAGAGAGAGAGAGAGAGAGAGAGAGAGAGAGAGAGAGAGAGAGAGAGAGAGAGAGAGC-TGAGAGAGAGAGAGAGAGAGAGAGAGAGAGAGAGAGAGAGAGAGAGAGAGAGAGAGAGAGAGAGAGAGAGAGAGC	chr21	32771875	AGAGAGAGAGAGAGAGAGAGAGAGAGAGAGAGAGAGAGAGAGAGAGAGAGAGAGAGAGAGAGAGAGAGAGAGAGC	TGAGAGAGAGAGAGAGAGAGAGAGAGAGAGAGAGAGAGAGAGAGAGAGAGAGAGAGAGAGAGAGAGAGAGAGAGC	321466	PASS	0	none	1.0799999999999996e-4	0	20	1.0799999999999996e-4
chr21-032771876-G-*	chr21	32771876	G	*	285	PASS	0	none	0.06501300000000002	14	20	0.06501300000000002
chr21-032771876-G-T	chr21	32771876	G	T	285	PASS	0	none	0	0	20	1e-6
chr21-032771877-AGAGAGAGAGAGAGAGAGAGAGAGAGAGAGAGAGAGAGAGAGAGAGAGAGAGAGAGAGAGAGAGAGAGAGAGC-*	chr21	32771877	AGAGAGAGAGAGAGAGAGAGAGAGAGAGAGAGAGAGAGAGAGAGAGAGAGAGAGAGAGAGAGAGAGAGAGAGC	*	75482	PASS	0	none	0.06487600000000002	14	20	0.06487600000000002
chr21-032771877-AGAGAGAGAGAGAGAGAGAGAGAGAGAGAGAGAGAGAGAGAGAGAGAGAGAGAGAGAGAGAGAGAGAGAGAGC-A	chr21	32771877	AGAGAGAGAGAGAGAGAGAGAGAGAGAGAGAGAGAGAGAGAGAGAGAGAGAGAGAGAGAGAGAGAGAGAGAGC	A	75482	PASS	0.31146	nfe	0.00605	0	20	0.31146
chr21-032771877-AGAGAGAGAGAGAGAGAGAGAGAGAGAGAGAGAGAGAGAGAGAGAGAGAGAGAGAGAGAGAGAGAGAGAGAGC-TGAGAGAGAGAGAGAGAGAGAGAGAGAGAGAGAGAGAGAGAGAGAGAGAGAGAGAGAGAGAGAGAGAGAGAGC	chr21	32771877	AGAGAGAGAGAGAGAGAGAGAGAGAGAGAGAGAGAGAGAGAGAGAGAGAGAGAGAGAGAGAGAGAGAGAGAGC	TGAGAGAGAGAGAGAGAGAGAGAGAGAGAGAGAGAGAGAGAGAGAGAGAGAGAGAGAGAGAGAGAGAGAGAGC	75482	PASS	0	none	9e-6	0	20	9e-6
chr21-032771879-AGAGAGAGAGAGAGAGAGAGAGAGAGAGAGAGAGAGAGAGAGAGAGAGAGAGAGAGAGAGAGAGAGAGAGC-*	chr21	32771879	AGAGAGAGAGAGAGAGAGAGAGAGAGAGAGAGAGAGAGAGAGAGAGAGAGAGAGAGAGAGAGAGAGAGAGC	*	44280	PASS	0	none	0.071077	14	20	0.071077
chr21-032771879-AGAGAGAGAGAGAGAGAGAGAGAGAGAGAGAGAGAGAGAGAGAGAGAGAGAGAGAGAGAGAGAGAGAGAGC-A	chr21	32771879	AGAGAGAGAGAGAGAGAGAGAGAGAGAGAGAGAGAGAGAGAGAGAGAGAGAGAGAGAGAGAGAGAGAGAGC	A	44280	PASS	0.23883	nfe	0.003975	0	20	0.23883
chr21-032771879-AGAGAGAGAGAGAGAGAGAGAGAGAGAGAGAGAGAGAGAGAGAGAGAGAGAGAGAGAGAGAGAGAGAGAGC-TGAGAGAGAGAGAGAGAGAGAGAGAGAGAGAGAGAGAGAGAGAGAGAGAGAGAGAGAGAGAGAGAGAGAGC	chr21	32771879	AGAGAGAGAGAGAGAGAGAGAGAGAGAGAGAGAGAGAGAGAGAGAGAGAGAGAGAGAGAGAGAGAGAGAGC	TGAGAGAGAGAGAGAGAGAGAGAGAGAGAGAGAGAGAGAGAGAGAGAGAGAGAGAGAGAGAGAGAGAGAGC	44280	PASS	0	none	2.9400000000000004e-4	0	20	2.9400000000000004e-4
chr21-032771881-AGAGAGAGAGAGAGAGAGAGAGAGAGAGAGAGAGAGAGAGAGAGAGAGAGAGAGAGAGAGAGAGAGAGC-*	chr21	32771881	AGAGAGAGAGAGAGAGAGAGAGAGAGAGAGAGAGAGAGAGAGAGAGAGAGAGAGAGAGAGAGAGAGAGC	*	37412	PASS	0	none	0.07525000000000001	14	20	0.07525000000000001
chr21-032771881-AGAGAGAGAGAGAGAGAGAGAGAGAGAGAGAGAGAGAGAGAGAGAGAGAGAGAGAGAGAGAGAGAGAGC-A	chr21	32771881	AGAGAGAGAGAGAGAGAGAGAGAGAGAGAGAGAGAGAGAGAGAGAGAGAGAGAGAGAGAGAGAGAGAGC	A	37412	PASS	0.28956	nfe	0.003013	0	20	0.28956
chr21-032771881-AGAGAGAGAGAGAGAGAGAGAGAGAGAGAGAGAGAGAGAGAGAGAGAGAGAGAGAGAGAGAGAGAGAGC-TGAGAGAGAGAGAGAGAGAGAGAGAGAGAGAGAGAGAGAGAGAGAGAGAGAGAGAGAGAGAGAGAGAGC	chr21	32771881	AGAGAGAGAGAGAGAGAGAGAGAGAGAGAGAGAGAGAGAGAGAGAGAGAGAGAGAGAGAGAGAGAGAGC	TGAGAGAGAGAGAGAGAGAGAGAGAGAGAGAGAGAGAGAGAGAGAGAGAGAGAGAGAGAGAGAGAGAGC	37412	PASS	0	none	9e-6	0	20	9e-6
chr21-032771883-AGAGAGAGAGAGAGAGAGAGAGAGAGAGAGAGAGAGAGAGAGAGAGAGAGAGAGAGAGAGAGAGAGCGAGAGAGAGAGAGAGAGAGAGAGC-*	chr21	32771883	AGAGAGAGAGAGAGAGAGAGAGAGAGAGAGAGAGAGAGAGAGAGAGAGAGAGAGAGAGAGAGAGAGCGAGAGAGAGAGAGAGAGAGAGAGC	*	19514	PASS	0	none	0.07835300000000002	14	20	0.07835300000000002
chr21-032771883-AGAGAGAGAGAGAGAGAGAGAGAGAGAGAGAGAGAGAGAGAGAGAGAGAGAGAGAGAGAGAGAGAGCGAGAGAGAGAGAGAGAGAGAGAGC-A	chr21	32771883	AGAGAGAGAGAGAGAGAGAGAGAGAGAGAGAGAGAGAGAGAGAGAGAGAGAGAGAGAGAGAGAGAGCGAGAGAGAGAGAGAGAGAGAGAGC	A	19514	PASS	0.024038	eas	9e-6	0	20	0.024038
chr21-032771883-AGAGAGAGAGAGAGAGAGAGAGAGAGAGAGAGAGAGAGAGAGAGAGAGAGAGAGAGAGAGAGAGAGCGAGAGAGAGAGAGAGAGAGAGAGC-AGAGAGAGAGAGAGAGAGAGAGAGC	chr21	32771883	AGAGAGAGAGAGAGAGAGAGAGAGAGAGAGAGAGAGAGAGAGAGAGAGAGAGAGAGAGAGAGAGAGCGAGAGAGAGAGAGAGAGAGAGAGC	AGAGAGAGAGAGAGAGAGAGAGAGC	19514	PASS	0	none	0.00159299999999999	1	20	0.00159299999999999
chr21-032771883-AGAGAGAGAGAGAGAGAGAGAGAGAGAGAGAGAGAGAGAGAGAGAGAGAGAGAGAGAGAGAGAGAGCGAGAGAGAGAGAGAGAGAGAGAGC-CGAGAGAGAGAGAGAGAGAGAGAGAGAGAGAGAGAGAGAGAGAGAGAGAGAGAGAGAGAGAGAGAGCGAGAGAGAGAGAGAGAGAGAGAGC	chr21	32771883	AGAGAGAGAGAGAGAGAGAGAGAGAGAGAGAGAGAGAGAGAGAGAGAGAGAGAGAGAGAGAGAGAGCGAGAGAGAGAGAGAGAGAGAGAGC	CGAGAGAGAGAGAGAGAGAGAGAGAGAGAGAGAGAGAGAGAGAGAGAGAGAGAGAGAGAGAGAGAGCGAGAGAGAGAGAGAGAGAGAGAGC	19514	PASS	0	none	0	0	20	1e-6
chr21-032771883-AGAGAGAGAGAGAGAGAGAGAGAGAGAGAGAGAGAGAGAGAGAGAGAGAGAGAGAGAGAGAGAGAGCGAGAGAGAGAGAGAGAGAGAGAGC-TGAGAGAGAGAGAGAGAGAGAGAGAGAGAGAGAGAGAGAGAGAGAGAGAGAGAGAGAGAGAGAGAGCGAGAGAGAGAGAGAGAGAGAGAGC	chr21	32771883	AGAGAGAGAGAGAGAGAGAGAGAGAGAGAGAGAGAGAGAGAGAGAGAGAGAGAGAGAGAGAGAGAGCGAGAGAGAGAGAGAGAGAGAGAGC	TGAGAGAGAGAGAGAGAGAGAGAGAGAGAGAGAGAGAGAGAGAGAGAGAGAGAGAGAGAGAGAGAGCGAGAGAGAGAGAGAGAGAGAGAGC	19514	PASS	0	none	0	0	20	1e-6
chr21-032771885-AGAGAGAGAGAGAGAGAGAGAGAGAGAGAGAGAGAGAGAGAGAGAGAGAGAGAGAGAGAGAGAGC-*	chr21	32771885	AGAGAGAGAGAGAGAGAGAGAGAGAGAGAGAGAGAGAGAGAGAGAGAGAGAGAGAGAGAGAGAGC	*	8477.97	PASS	0	none	0.080173	14	20	0.080173
chr21-032771885-AGAGAGAGAGAGAGAGAGAGAGAGAGAGAGAGAGAGAGAGAGAGAGAGAGAGAGAGAGAGAGAGC-A	chr21	32771885	AGAGAGAGAGAGAGAGAGAGAGAGAGAGAGAGAGAGAGAGAGAGAGAGAGAGAGAGAGAGAGAGC	A	8477.97	PASS	0.26033	afr	8.67e-4	0	20	0.26033
chr21-032771887-AGAGAGAGAGAGAGAGAGAGAGAGAGAGAGAGAGAGAGAGAGAGAGAGAGAGAGAGAGAGAGC-*	chr21	32771887	AGAGAGAGAGAGAGAGAGAGAGAGAGAGAGAGAGAGAGAGAGAGAGAGAGAGAGAGAGAGAGC	*	10518	PASS	0	none	0.08121700000000001	14	20	0.08121700000000001
chr21-032771887-AGAGAGAGAGAGAGAGAGAGAGAGAGAGAGAGAGAGAGAGAGAGAGAGAGAGAGAGAGAGAGC-A	chr21	32771887	AGAGAGAGAGAGAGAGAGAGAGAGAGAGAGAGAGAGAGAGAGAGAGAGAGAGAGAGAGAGAGC	A	10518	PASS	0.15074	eas	8.440000000000002e-4	0	20	0.15074
chr21-032771887-AGAGAGAGAGAGAGAGAGAGAGAGAGAGAGAGAGAGAGAGAGAGAGAGAGAGAGAGAGAGAGC-CGAGAGAGAGAGAGAGAGAGAGAGAGAGAGAGAGAGAGAGAGAGAGAGAGAGAGAGAGAGAGC	chr21	32771887	AGAGAGAGAGAGAGAGAGAGAGAGAGAGAGAGAGAGAGAGAGAGAGAGAGAGAGAGAGAGAGC	CGAGAGAGAGAGAGAGAGAGAGAGAGAGAGAGAGAGAGAGAGAGAGAGAGAGAGAGAGAGAGC	10518	PASS	0	none	6.999999999999998e-5	0	20	6.999999999999998e-5
chr21-032771889-AGAGAGAGAGAGAGAGAGAGAGAGAGAGAGAGAGAGAGAGAGAGAGAGAGAGAGAGAGAGC-*	chr21	32771889	AGAGAGAGAGAGAGAGAGAGAGAGAGAGAGAGAGAGAGAGAGAGAGAGAGAGAGAGAGAGC	*	16145	PASS	0	none	0.08221200000000001	14	22	0.08221200000000001
chr21-032771889-AGAGAGAGAGAGAGAGAGAGAGAGAGAGAGAGAGAGAGAGAGAGAGAGAGAGAGAGAGAGC-A	chr21	32771889	AGAGAGAGAGAGAGAGAGAGAGAGAGAGAGAGAGAGAGAGAGAGAGAGAGAGAGAGAGAGC	A	16145	PASS	0.089039	nfe	6.090000000000004e-4	2	22	0.089039
chr21-032771889-AGAGAGAGAGAGAGAGAGAGAGAGAGAGAGAGAGAGAGAGAGAGAGAGAGAGAGAGAGAGC-CGAGAGAGAGAGAGAGAGAGAGAGAGAGAGAGAGAGAGAGAGAGAGAGAGAGAGAGAGAGC	chr21	32771889	AGAGAGAGAGAGAGAGAGAGAGAGAGAGAGAGAGAGAGAGAGAGAGAGAGAGAGAGAGAGC	CGAGAGAGAGAGAGAGAGAGAGAGAGAGAGAGAGAGAGAGAGAGAGAGAGAGAGAGAGAGC	16145	PASS	0	none	0.00127499999999999	0	22	0.00127499999999999
chr21-032771891-AGAGAGAGAGAGAGAGAGAGAGAGAGAGAGAGAGAGAGAGAGAGAGAGAGAGAGAGAGC-*	chr21	32771891	AGAGAGAGAGAGAGAGAGAGAGAGAGAGAGAGAGAGAGAGAGAGAGAGAGAGAGAGAGC	*	21332	PASS	0	none	0.0826	16	22	0.0826
chr21-032771891-AGAGAGAGAGAGAGAGAGAGAGAGAGAGAGAGAGAGAGAGAGAGAGAGAGAGAGAGAGC-A	chr21	32771891	AGAGAGAGAGAGAGAGAGAGAGAGAGAGAGAGAGAGAGAGAGAGAGAGAGAGAGAGAGC	A	21332	PASS	0.058825	nfe	5.870000000000005e-4	0	22	0.058825
chr21-032771891-AGAGAGAGAGAGAGAGAGAGAGAGAGAGAGAGAGAGAGAGAGAGAGAGAGAGAGAGAGC-CGAGAGAGAGAGAGAGAGAGAGAGAGAGAGAGAGAGAGAGAGAGAGAGAGAGAGAGAGC	chr21	32771891	AGAGAGAGAGAGAGAGAGAGAGAGAGAGAGAGAGAGAGAGAGAGAGAGAGAGAGAGAGC	CGAGAGAGAGAGAGAGAGAGAGAGAGAGAGAGAGAGAGAGAGAGAGAGAGAGAGAGAGC	21332	PASS	0	none	0.003116	0	22	0.003116
chr21-032771892-G-*	chr21	32771892	G	*	94	PASS	0	none	0.083012	16	22	0.083012
chr21-032771892-G-A	chr21	32771892	G	A	94	PASS	0	none	0	0	22	1e-6
chr21-032771893-AGAGAGAGAGAGAGAGAGAGAGAGAGAGAGAGAGAGAGAGAGAGAGAGAGAGAGAGC-*	chr21	32771893	AGAGAGAGAGAGAGAGAGAGAGAGAGAGAGAGAGAGAGAGAGAGAGAGAGAGAGAGC	*	6047	PASS	0	none	0.083012	16	22	0.083012
chr21-032771893-AGAGAGAGAGAGAGAGAGAGAGAGAGAGAGAGAGAGAGAGAGAGAGAGAGAGAGAGC-A	chr21	32771893	AGAGAGAGAGAGAGAGAGAGAGAGAGAGAGAGAGAGAGAGAGAGAGAGAGAGAGAGC	A	6047	PASS	0.019474	nfe	1.6699999999999994e-4	0	22	0.019474
chr21-032771893-AGAGAGAGAGAGAGAGAGAGAGAGAGAGAGAGAGAGAGAGAGAGAGAGAGAGAGAGC-CGAGAGAGAGAGAGAGAGAGAGAGAGAGAGAGAGAGAGAGAGAGAGAGAGAGAGAGC	chr21	32771893	AGAGAGAGAGAGAGAGAGAGAGAGAGAGAGAGAGAGAGAGAGAGAGAGAGAGAGAGC	CGAGAGAGAGAGAGAGAGAGAGAGAGAGAGAGAGAGAGAGAGAGAGAGAGAGAGAGC	6047	PASS	0	none	8.210000000000002e-4	0	22	8.210000000000002e-4
chr21-032771895-AGAGAGAGAGAGAGAGAGAGAGAGAGAGAGAGAGAGAGAGAGAGAGAGAGAGAGCGAGAGAGAGAGAGAGAGAGAGAGC-*	chr21	32771895	AGAGAGAGAGAGAGAGAGAGAGAGAGAGAGAGAGAGAGAGAGAGAGAGAGAGAGCGAGAGAGAGAGAGAGAGAGAGAGC	*	7570	PASS	0	none	0.08324	16	24	0.08324
chr21-032771895-AGAGAGAGAGAGAGAGAGAGAGAGAGAGAGAGAGAGAGAGAGAGAGAGAGAGAGCGAGAGAGAGAGAGAGAGAGAGAGC-A	chr21	32771895	AGAGAGAGAGAGAGAGAGAGAGAGAGAGAGAGAGAGAGAGAGAGAGAGAGAGAGCGAGAGAGAGAGAGAGAGAGAGAGC	A	7570	PASS	0.0012332	eas	9e-6	0	24	0.0012332
chr21-032771895-AGAGAGAGAGAGAGAGAGAGAGAGAGAGAGAGAGAGAGAGAGAGAGAGAGAGAGCGAGAGAGAGAGAGAGAGAGAGAGC-AGAGAGAGAGAGAGAGAGAGAGAGC	chr21	32771895	AGAGAGAGAGAGAGAGAGAGAGAGAGAGAGAGAGAGAGAGAGAGAGAGAGAGAGCGAGAGAGAGAGAGAGAGAGAGAGC	AGAGAGAGAGAGAGAGAGAGAGAGC	7570	PASS	0	none	8.9e-5	0	24	8.9e-5
chr21-032771895-AGAGAGAGAGAGAGAGAGAGAGAGAGAGAGAGAGAGAGAGAGAGAGAGAGAGAGCGAGAGAGAGAGAGAGAGAGAGAGC-CGAGAGAGAGAGAGAGAGAGAGAGAGAGAGAGAGAGAGAGAGAGAGAGAGAGAGCGAGAGAGAGAGAGAGAGAGAGAGC	chr21	32771895	AGAGAGAGAGAGAGAGAGAGAGAGAGAGAGAGAGAGAGAGAGAGAGAGAGAGAGCGAGAGAGAGAGAGAGAGAGAGAGC	CGAGAGAGAGAGAGAGAGAGAGAGAGAGAGAGAGAGAGAGAGAGAGAGAGAGAGCGAGAGAGAGAGAGAGAGAGAGAGC	7570	PASS	0	none	9.87999999999999e-4	0	24	9.87999999999999e-4
chr21-032771897-AGAGAGAGAGAGAGAGAGAGAGAGAGAGAGAGAGAGAGAGAGAGAGAGAGAGCGAGAGAGAGAGAGAGAGAGAGAGC-*	chr21	32771897	AGAGAGAGAGAGAGAGAGAGAGAGAGAGAGAGAGAGAGAGAGAGAGAGAGAGCGAGAGAGAGAGAGAGAGAGAGAGC	*	16210	PASS	0	none	0.083218	16	22	0.083218
chr21-032771897-AGAGAGAGAGAGAGAGAGAGAGAGAGAGAGAGAGAGAGAGAGAGAGAGAGAGCGAGAGAGAGAGAGAGAGAGAGAGC-A	chr21	32771897	AGAGAGAGAGAGAGAGAGAGAGAGAGAGAGAGAGAGAGAGAGAGAGAGAGAGCGAGAGAGAGAGAGAGAGAGAGAGC	A	16210	PASS	2.8973e-4	nfe	9e-6	0	22	2.8973e-4
chr21-032771897-AGAGAGAGAGAGAGAGAGAGAGAGAGAGAGAGAGAGAGAGAGAGAGAGAGAGCGAGAGAGAGAGAGAGAGAGAGAGC-AAGAGAGAGAGAGAGAGAGAGAGAGAGAGAGAGAGAGAGAGAGAGAGAGAGCGAGAGAGAGAGAGAGAGAGAGAGC	chr21	32771897	AGAGAGAGAGAGAGAGAGAGAGAGAGAGAGAGAGAGAGAGAGAGAGAGAGAGCGAGAGAGAGAGAGAGAGAGAGAGC	AAGAGAGAGAGAGAGAGAGAGAGAGAGAGAGAGAGAGAGAGAGAGAGAGAGCGAGAGAGAGAGAGAGAGAGAGAGC	16210	PASS	0	none	0	0	22	1e-6
chr21-032771897-AGAGAGAGAGAGAGAGAGAGAGAGAGAGAGAGAGAGAGAGAGAGAGAGAGAGCGAGAGAGAGAGAGAGAGAGAGAGC-AGAGAGAGAGAGAGAGAGAGAGAGC	chr21	32771897	AGAGAGAGAGAGAGAGAGAGAGAGAGAGAGAGAGAGAGAGAGAGAGAGAGAGCGAGAGAGAGAGAGAGAGAGAGAGC	AGAGAGAGAGAGAGAGAGAGAGAGC	16210	PASS	0	none	9e-6	0	22	9e-6
chr21-032771897-AGAGAGAGAGAGAGAGAGAGAGAGAGAGAGAGAGAGAGAGAGAGAGAGAGAGCGAGAGAGAGAGAGAGAGAGAGAGC-CGAGAGAGAGAGAGAGAGAGAGAGAGAGAGAGAGAGAGAGAGAGAGAGAGAGCGAGAGAGAGAGAGAGAGAGAGAGC	chr21	32771897	AGAGAGAGAGAGAGAGAGAGAGAGAGAGAGAGAGAGAGAGAGAGAGAGAGAGCGAGAGAGAGAGAGAGAGAGAGAGC	CGAGAGAGAGAGAGAGAGAGAGAGAGAGAGAGAGAGAGAGAGAGAGAGAGAGCGAGAGAGAGAGAGAGAGAGAGAGC	16210	PASS	0	none	0.003653	0	22	0.003653
chr21-032771899-AGAGAGAGAGAGAGAGAGAGAGAGAGAGAGAGAGAGAGAGAGAGAGAGAGCGAGAGAGAGAGAGAGAGAGAGAGC-*	chr21	32771899	AGAGAGAGAGAGAGAGAGAGAGAGAGAGAGAGAGAGAGAGAGAGAGAGAGCGAGAGAGAGAGAGAGAGAGAGAGC	*	31048	VQSRTrancheINDEL95.00to96.00	0	none	0.06485700000000001	10	22	0.06485700000000001
chr21-032771899-AGAGAGAGAGAGAGAGAGAGAGAGAGAGAGAGAGAGAGAGAGAGAGAGAGCGAGAGAGAGAGAGAGAGAGAGAGC-A	chr21	32771899	AGAGAGAGAGAGAGAGAGAGAGAGAGAGAGAGAGAGAGAGAGAGAGAGAGCGAGAGAGAGAGAGAGAGAGAGAGC	A	31048	VQSRTrancheINDEL95.00to96.00	0.002897	nfe	0	0	22	0.002897
chr21-032771899-AGAGAGAGAGAGAGAGAGAGAGAGAGAGAGAGAGAGAGAGAGAGAGAGAGCGAGAGAGAGAGAGAGAGAGAGAGC-AC	chr21	32771899	AGAGAGAGAGAGAGAGAGAGAGAGAGAGAGAGAGAGAGAGAGAGAGAGAGCGAGAGAGAGAGAGAGAGAGAGAGC	AC	31048	VQSRTrancheINDEL95.00to96.00	0	none	0	0	22	1e-6
chr21-032771899-AGAGAGAGAGAGAGAGAGAGAGAGAGAGAGAGAGAGAGAGAGAGAGAGAGCGAGAGAGAGAGAGAGAGAGAGAGC-AGAGAGAGAGAGAGAGAGAGAGAGC	chr21	32771899	AGAGAGAGAGAGAGAGAGAGAGAGAGAGAGAGAGAGAGAGAGAGAGAGAGCGAGAGAGAGAGAGAGAGAGAGAGC	AGAGAGAGAGAGAGAGAGAGAGAGC	31048	VQSRTrancheINDEL95.00to96.00	0	none	2.2000000000000003e-5	0	22	2.2000000000000003e-5
chr21-032771899-AGAGAGAGAGAGAGAGAGAGAGAGAGAGAGAGAGAGAGAGAGAGAGAGAGCGAGAGAGAGAGAGAGAGAGAGAGC-CGAGAGAGAGAGAGAGAGAGAGAGAGAGAGAGAGAGAGAGAGAGAGAGAGCGAGAGAGAGAGAGAGAGAGAGAGC	chr21	32771899	AGAGAGAGAGAGAGAGAGAGAGAGAGAGAGAGAGAGAGAGAGAGAGAGAGCGAGAGAGAGAGAGAGAGAGAGAGC	CGAGAGAGAGAGAGAGAGAGAGAGAGAGAGAGAGAGAGAGAGAGAGAGAGCGAGAGAGAGAGAGAGAGAGAGAGC	31048	VQSRTrancheINDEL95.00to96.00	0	none	0.006853	1	22	0.006853
chr21-032771899-AGAGAGAGAGAGAGAGAGAGAGAGAGAGAGAGAGAGAGAGAGAGAGAGAGCGAGAGAGAGAGAGAGAGAGAGAGC-TGAGAGAGAGAGAGAGAGAGAGAGAGAGAGAGAGAGAGAGAGAGAGAGAGCGAGAGAGAGAGAGAGAGAGAGAGC	chr21	32771899	AGAGAGAGAGAGAGAGAGAGAGAGAGAGAGAGAGAGAGAGAGAGAGAGAGCGAGAGAGAGAGAGAGAGAGAGAGC	TGAGAGAGAGAGAGAGAGAGAGAGAGAGAGAGAGAGAGAGAGAGAGAGAGCGAGAGAGAGAGAGAGAGAGAGAGC	31048	VQSRTrancheINDEL95.00to96.00	0	none	0	0	22	1e-6
chr21-032771901-AGAGAGAGAGAGAGAGAGAGAGAGAGAGAGAGAGAGAGAGAGAGAGAGCGAGAGAGAGAGAGAGAGAGAGAGC-*	chr21	32771901	AGAGAGAGAGAGAGAGAGAGAGAGAGAGAGAGAGAGAGAGAGAGAGAGCGAGAGAGAGAGAGAGAGAGAGAGC	*	11283	VQSRTrancheINDEL95.00to96.00	0	none	0.08241400000000002	12	20	0.08241400000000002
chr21-032771901-AGAGAGAGAGAGAGAGAGAGAGAGAGAGAGAGAGAGAGAGAGAGAGAGCGAGAGAGAGAGAGAGAGAGAGAGC-A	chr21	32771901	AGAGAGAGAGAGAGAGAGAGAGAGAGAGAGAGAGAGAGAGAGAGAGAGCGAGAGAGAGAGAGAGAGAGAGAGC	A	11283	VQSRTrancheINDEL95.00to96.00	9.146e-5	nfe	0	0	20	9.146e-5
chr21-032771901-AGAGAGAGAGAGAGAGAGAGAGAGAGAGAGAGAGAGAGAGAGAGAGAGCGAGAGAGAGAGAGAGAGAGAGAGC-AGCCCCACACCTCTCGCGAGAGAGAGAGAGAGAGAGAGAGAGAGAGAGAGAGAGAGAGAGAGAGCGAGAGAGAGAGAGAGAGAGAGAGC	chr21	32771901	AGAGAGAGAGAGAGAGAGAGAGAGAGAGAGAGAGAGAGAGAGAGAGAGCGAGAGAGAGAGAGAGAGAGAGAGC	AGCCCCACACCTCTCGCGAGAGAGAGAGAGAGAGAGAGAGAGAGAGAGAGAGAGAGAGAGAGAGCGAGAGAGAGAGAGAGAGAGAGAGC	11283	VQSRTrancheINDEL95.00to96.00	0	none	0	0	20	1e-6
chr21-032771901-AGAGAGAGAGAGAGAGAGAGAGAGAGAGAGAGAGAGAGAGAGAGAGAGCGAGAGAGAGAGAGAGAGAGAGAGC-CGAGAGAGAGAGAGAGAGAGAGAGAGAGAGAGAGAGAGAGAGAGAGAGCGAGAGAGAGAGAGAGAGAGAGAGC	chr21	32771901	AGAGAGAGAGAGAGAGAGAGAGAGAGAGAGAGAGAGAGAGAGAGAGAGCGAGAGAGAGAGAGAGAGAGAGAGC	CGAGAGAGAGAGAGAGAGAGAGAGAGAGAGAGAGAGAGAGAGAGAGAGCGAGAGAGAGAGAGAGAGAGAGAGC	11283	VQSRTrancheINDEL95.00to96.00	0	none	0.001997	0	20	0.001997
chr21-032771903-A-*	chr21	32771903	A	*	8688	PASS	0	none	0.08202800000000002	12	22	0.08202800000000002
chr21-032771903-A-AGCCCCACACCTCTC	chr21	32771903	A	AGCCCCACACCTCTC	8688	PASS	0	none	0	0	22	1e-6
chr21-032771903-A-AGCCCCACACCTCTCGC	chr21	32771903	A	AGCCCCACACCTCTCGC	8688	PASS	3.0187e-4	nfe	1.0799999999999998e-4	0	22	3.0187e-4
chr21-032771903-A-C	chr21	32771903	A	C	8688	PASS	0.0071281	nfe	9.200000000000004e-4	0	22	0.0071281
chr21-032771903-A-T	chr21	32771903	A	T	8688	PASS	0.0022544	eas	0	0	22	0.0022544
chr21-032771905-AGAGAGAGAGAGAGAGAGAGAGAGAGAGAGAGAGAGAGAGAGAGC-*	chr21	32771905	AGAGAGAGAGAGAGAGAGAGAGAGAGAGAGAGAGAGAGAGAGAGC	*	8425	PASS	0	none	0.063309	8	22	0.063309
chr21-032771905-AGAGAGAGAGAGAGAGAGAGAGAGAGAGAGAGAGAGAGAGAGAGC-A	chr21	32771905	AGAGAGAGAGAGAGAGAGAGAGAGAGAGAGAGAGAGAGAGAGAGC	A	8425	PASS	0.0013484	eas	9e-6	0	22	0.0013484
chr21-032771905-AGAGAGAGAGAGAGAGAGAGAGAGAGAGAGAGAGAGAGAGAGAGC-AGCCCCACACCTCTCGAGAGAGAGAGAGAGAGAGAGAGAGAGAGAGAGAGAGAGAGAGC	chr21	32771905	AGAGAGAGAGAGAGAGAGAGAGAGAGAGAGAGAGAGAGAGAGAGC	AGCCCCACACCTCTCGAGAGAGAGAGAGAGAGAGAGAGAGAGAGAGAGAGAGAGAGAGC	8425	PASS	0	none	7.299999999999999e-5	0	22	7.299999999999999e-5
chr21-032771905-AGAGAGAGAGAGAGAGAGAGAGAGAGAGAGAGAGAGAGAGAGAGC-AGCCCCACACCTCTCGCGAGAGAGAGAGAGAGAGAGAGAGAGAGAGAGAGAGAGAGAGAGC	chr21	32771905	AGAGAGAGAGAGAGAGAGAGAGAGAGAGAGAGAGAGAGAGAGAGC	AGCCCCACACCTCTCGCGAGAGAGAGAGAGAGAGAGAGAGAGAGAGAGAGAGAGAGAGAGC	8425	PASS	0	none	2.15e-4	0	22	2.15e-4
chr21-032771905-AGAGAGAGAGAGAGAGAGAGAGAGAGAGAGAGAGAGAGAGAGAGC-CGAGAGAGAGAGAGAGAGAGAGAGAGAGAGAGAGAGAGAGAGAGC	chr21	32771905	AGAGAGAGAGAGAGAGAGAGAGAGAGAGAGAGAGAGAGAGAGAGC	CGAGAGAGAGAGAGAGAGAGAGAGAGAGAGAGAGAGAGAGAGAGC	8425	PASS	0	none	0.00116499999999999	0	22	0.00116499999999999
chr21-032771905-AGAGAGAGAGAGAGAGAGAGAGAGAGAGAGAGAGAGAGAGAGAGC-GGAGAGAGAGAGAGAGAGAGAGAGAGAGAGAGAGAGAGAGAGAGC	chr21	32771905	AGAGAGAGAGAGAGAGAGAGAGAGAGAGAGAGAGAGAGAGAGAGC	GGAGAGAGAGAGAGAGAGAGAGAGAGAGAGAGAGAGAGAGAGAGC	8425	PASS	0	none	9e-6	0	22	9e-6
chr21-032771906-G-*	chr21	32771906	G	*	50.97	VQSRTrancheINDEL97.00to99.00	0	none	0.080779	13	24	0.080779
chr21-032771906-G-GCCCCAC	chr21	32771906	G	GCCCCAC	50.97	VQSRTrancheINDEL97.00to99.00	0	none	9e-6	0	24	9e-6
chr21-032771907-AGAGAGAGAGAGAGAGAGAGAGAGAGAGAGAGAGAGAGAGAGC-*	chr21	32771907	AGAGAGAGAGAGAGAGAGAGAGAGAGAGAGAGAGAGAGAGAGC	*	5481	PASS	0	none	0.080874	11	22	0.080874
chr21-032771907-AGAGAGAGAGAGAGAGAGAGAGAGAGAGAGAGAGAGAGAGAGC-A	chr21	32771907	AGAGAGAGAGAGAGAGAGAGAGAGAGAGAGAGAGAGAGAGAGC	A	5481	PASS	0.0012967	amr	0	0	22	0.0012967
chr21-032771907-AGAGAGAGAGAGAGAGAGAGAGAGAGAGAGAGAGAGAGAGAGC-AGCCCCACACCTCTCGAGAGAGAGAGAGAGAGAGAGAGAGAGAGAGAGAGAGAGAGC	chr21	32771907	AGAGAGAGAGAGAGAGAGAGAGAGAGAGAGAGAGAGAGAGAGC	AGCCCCACACCTCTCGAGAGAGAGAGAGAGAGAGAGAGAGAGAGAGAGAGAGAGAGC	5481	PASS	0	none	2.2000000000000003e-5	0	22	2.2000000000000003e-5
chr21-032771907-AGAGAGAGAGAGAGAGAGAGAGAGAGAGAGAGAGAGAGAGAGC-CGAGAGAGAGAGAGAGAGAGAGAGAGAGAGAGAGAGAGAGAGC	chr21	32771907	AGAGAGAGAGAGAGAGAGAGAGAGAGAGAGAGAGAGAGAGAGC	CGAGAGAGAGAGAGAGAGAGAGAGAGAGAGAGAGAGAGAGAGC	5481	PASS	0	none	4.980000000000003e-4	0	22	4.980000000000003e-4
chr21-032771907-AGAGAGAGAGAGAGAGAGAGAGAGAGAGAGAGAGAGAGAGAGC-TGAGAGAGAGAGAGAGAGAGAGAGAGAGAGAGAGAGAGAGAGC	chr21	32771907	AGAGAGAGAGAGAGAGAGAGAGAGAGAGAGAGAGAGAGAGAGC	TGAGAGAGAGAGAGAGAGAGAGAGAGAGAGAGAGAGAGAGAGC	5481	PASS	0	none	3.6999999999999985e-5	0	22	3.6999999999999985e-5
chr21-032771909-AGAGAGAGAGAGAGAGAGAGAGAGAGAGAGAGAGAGAGAGC-*	chr21	32771909	AGAGAGAGAGAGAGAGAGAGAGAGAGAGAGAGAGAGAGAGC	*	5312	PASS	0	none	0.08063100000000001	5	22	0.08063100000000001
chr21-032771909-AGAGAGAGAGAGAGAGAGAGAGAGAGAGAGAGAGAGAGAGC-A	chr21	32771909	AGAGAGAGAGAGAGAGAGAGAGAGAGAGAGAGAGAGAGAGC	A	5312	PASS	0	none	9e-6	0	22	9e-6
chr21-032771909-AGAGAGAGAGAGAGAGAGAGAGAGAGAGAGAGAGAGAGAGC-AGCCCCACACCTCTCGAGAGAGAGAGAGAGAGAGAGAGAGAGAGAGAGAGAGAGC	chr21	32771909	AGAGAGAGAGAGAGAGAGAGAGAGAGAGAGAGAGAGAGAGC	AGCCCCACACCTCTCGAGAGAGAGAGAGAGAGAGAGAGAGAGAGAGAGAGAGAGC	5312	PASS	0	none	2.2000000000000003e-5	0	22	2.2000000000000003e-5
chr21-032771909-AGAGAGAGAGAGAGAGAGAGAGAGAGAGAGAGAGAGAGAGC-CGAGAGAGAGAGAGAGAGAGAGAGAGAGAGAGAGAGAGAGC	chr21	32771909	AGAGAGAGAGAGAGAGAGAGAGAGAGAGAGAGAGAGAGAGC	CGAGAGAGAGAGAGAGAGAGAGAGAGAGAGAGAGAGAGAGC	5312	PASS	0	none	2.530000000000002e-4	0	22	2.530000000000002e-4
chr21-032771909-AGAGAGAGAGAGAGAGAGAGAGAGAGAGAGAGAGAGAGAGC-TGAGAGAGAGAGAGAGAGAGAGAGAGAGAGAGAGAGAGAGC	chr21	32771909	AGAGAGAGAGAGAGAGAGAGAGAGAGAGAGAGAGAGAGAGC	TGAGAGAGAGAGAGAGAGAGAGAGAGAGAGAGAGAGAGAGC	5312	PASS	0	none	1.28e-4	0	22	1.28e-4
chr21-032771911-AGAGAGAGAGAGAGAGAGAGAGAGAGAGAGAGAGAGAGC-*	chr21	32771911	AGAGAGAGAGAGAGAGAGAGAGAGAGAGAGAGAGAGAGC	*	6574	PASS	0	none	0.07936800000000001	5	22	0.07936800000000001
chr21-032771911-AGAGAGAGAGAGAGAGAGAGAGAGAGAGAGAGAGAGAGC-A	chr21	32771911	AGAGAGAGAGAGAGAGAGAGAGAGAGAGAGAGAGAGAGC	A	6574	PASS	0	none	3.6999999999999985e-5	0	22	3.6999999999999985e-5
chr21-032771911-AGAGAGAGAGAGAGAGAGAGAGAGAGAGAGAGAGAGAGC-AGCCCCACACCTCTCGAGAGAGAGAGAGAGAGAGAGAGAGAGAGAGAGAGAGC	chr21	32771911	AGAGAGAGAGAGAGAGAGAGAGAGAGAGAGAGAGAGAGC	AGCCCCACACCTCTCGAGAGAGAGAGAGAGAGAGAGAGAGAGAGAGAGAGAGC	6574	PASS	0	none	9e-6	0	22	9e-6
chr21-032771911-AGAGAGAGAGAGAGAGAGAGAGAGAGAGAGAGAGAGAGC-CGAGAGAGAGAGAGAGAGAGAGAGAGAGAGAGAGAGAGC	chr21	32771911	AGAGAGAGAGAGAGAGAGAGAGAGAGAGAGAGAGAGAGC	CGAGAGAGAGAGAGAGAGAGAGAGAGAGAGAGAGAGAGC	6574	PASS	0	none	2.1e-4	0	22	2.1e-4
chr21-032771911-AGAGAGAGAGAGAGAGAGAGAGAGAGAGAGAGAGAGAGC-TGAGAGAGAGAGAGAGAGAGAGAGAGAGAGAGAGAGAGC	chr21	32771911	AGAGAGAGAGAGAGAGAGAGAGAGAGAGAGAGAGAGAGC	TGAGAGAGAGAGAGAGAGAGAGAGAGAGAGAGAGAGAGC	6574	PASS	0	none	1.48e-4	0	22	1.48e-4
chr21-032771912-G-*	chr21	32771912	G	*	41.97	VQSRTrancheINDEL95.00to96.00	0	none	0.07898900000000002	5	22	0.07898900000000002
chr21-032771912-G-GCCCC	chr21	32771912	G	GCCCC	41.97	VQSRTrancheINDEL95.00to96.00	0	none	0	0	22	1e-6
chr21-032771913-AGAGAGAGAGAGAGAGAGAGAGAGAGAGAGAGAGAGC-*	chr21	32771913	AGAGAGAGAGAGAGAGAGAGAGAGAGAGAGAGAGAGC	*	17735	PASS	0	none	0.07881500000000002	4	20	0.07881500000000002
chr21-032771913-AGAGAGAGAGAGAGAGAGAGAGAGAGAGAGAGAGAGC-A	chr21	32771913	AGAGAGAGAGAGAGAGAGAGAGAGAGAGAGAGAGAGC	A	17735	PASS	0	none	3.6999999999999985e-5	0	20	3.6999999999999985e-5
chr21-032771913-AGAGAGAGAGAGAGAGAGAGAGAGAGAGAGAGAGAGC-CGAGAGAGAGAGAGAGAGAGAGAGAGAGAGAGAGAGC	chr21	32771913	AGAGAGAGAGAGAGAGAGAGAGAGAGAGAGAGAGAGC	CGAGAGAGAGAGAGAGAGAGAGAGAGAGAGAGAGAGC	17735	PASS	0	none	3.6999999999999985e-5	0	20	3.6999999999999985e-5
chr21-032771913-AGAGAGAGAGAGAGAGAGAGAGAGAGAGAGAGAGAGC-TGAGAGAGAGAGAGAGAGAGAGAGAGAGAGAGAGAGC	chr21	32771913	AGAGAGAGAGAGAGAGAGAGAGAGAGAGAGAGAGAGC	TGAGAGAGAGAGAGAGAGAGAGAGAGAGAGAGAGAGC	17735	PASS	0	none	6.840000000000003e-4	0	20	6.840000000000003e-4
chr21-032771914-G-*	chr21	32771914	G	*	246.97	VQSRTrancheINDEL96.00to97.00	0	none	0.07779900000000001	6	24	0.07779900000000001
chr21-032771914-G-GCCCC	chr21	32771914	G	GCCCC	246.97	VQSRTrancheINDEL96.00to97.00	2.612e-5	nfe	9e-6	0	24	2.612e-5
chr21-032771914-G-GCCCCAC	chr21	32771914	G	GCCCCAC	246.97	VQSRTrancheINDEL96.00to97.00	0	none	9e-6	0	24	9e-6
chr21-032771915-AGAGAGAGAGAGAGAGAGAGAGAGAGAGAGAGAGC-*	chr21	32771915	AGAGAGAGAGAGAGAGAGAGAGAGAGAGAGAGAGC	*	6791	PASS	0	none	0.07769100000000001	6	22	0.07769100000000001
chr21-032771915-AGAGAGAGAGAGAGAGAGAGAGAGAGAGAGAGAGC-A	chr21	32771915	AGAGAGAGAGAGAGAGAGAGAGAGAGAGAGAGAGC	A	6791	PASS	0	none	5.2999999999999994e-5	0	22	5.2999999999999994e-5
chr21-032771915-AGAGAGAGAGAGAGAGAGAGAGAGAGAGAGAGAGC-CGAGAGAGAGAGAGAGAGAGAGAGAGAGAGAGAGC	chr21	32771915	AGAGAGAGAGAGAGAGAGAGAGAGAGAGAGAGAGC	CGAGAGAGAGAGAGAGAGAGAGAGAGAGAGAGAGC	6791	PASS	0	none	9e-6	0	22	9e-6
chr21-032771915-AGAGAGAGAGAGAGAGAGAGAGAGAGAGAGAGAGC-TGAGAGAGAGAGAGAGAGAGAGAGAGAGAGAGAGC	chr21	32771915	AGAGAGAGAGAGAGAGAGAGAGAGAGAGAGAGAGC	TGAGAGAGAGAGAGAGAGAGAGAGAGAGAGAGAGC	6791	PASS	0	none	4.080000000000001e-4	0	22	4.080000000000001e-4
chr21-032771916-G-*	chr21	32771916	G	*	50.97	VQSRTrancheINDEL97.00to99.00	0	none	0.07669500000000001	5	22	0.07669500000000001
chr21-032771916-G-GCCCCAC	chr21	32771916	G	GCCCCAC	50.97	VQSRTrancheINDEL97.00to99.00	0	none	9e-6	0	22	9e-6
chr21-032771917-A-*	chr21	32771917	A	*	3448	PASS	0	none	0.07661800000000002	6	24	0.07661800000000002
chr21-032771917-A-T	chr21	32771917	A	T	3448	PASS	0.034311	afr	1.0899999999999998e-4	0	24	0.034311
chr21-032771918-G-*	chr21	32771918	G	*	352.97	VQSRTrancheINDEL97.00to99.00	0	none	0.066444	6	22	0.066444
chr21-032771918-G-GCCCCAC	chr21	32771918	G	GCCCCAC	352.97	VQSRTrancheINDEL97.00to99.00	0	none	0	0	22	1e-6
chr21-032771919-AGAGAGAGAGAGAGAGAGAGAGAGAGAGAGC-*	chr21	32771919	AGAGAGAGAGAGAGAGAGAGAGAGAGAGAGC	*	1133	VQSRTrancheINDEL99.50to99.90	0	none	0.066375	8	26	0.066375
chr21-032771919-AGAGAGAGAGAGAGAGAGAGAGAGAGAGAGC-A	chr21	32771919	AGAGAGAGAGAGAGAGAGAGAGAGAGAGAGC	A	1133	VQSRTrancheINDEL99.50to99.90	0	none	0	0	26	1e-6
chr21-032771919-AGAGAGAGAGAGAGAGAGAGAGAGAGAGAGC-CGAGAGAGAGAGAGAGAGAGAGAGAGAGAGC	chr21	32771919	AGAGAGAGAGAGAGAGAGAGAGAGAGAGAGC	CGAGAGAGAGAGAGAGAGAGAGAGAGAGAGC	1133	VQSRTrancheINDEL99.50to99.90	0	none	9e-6	0	26	9e-6
chr21-032771919-AGAGAGAGAGAGAGAGAGAGAGAGAGAGAGC-TGAGAGAGAGAGAGAGAGAGAGAGAGAGAGC	chr21	32771919	AGAGAGAGAGAGAGAGAGAGAGAGAGAGAGC	TGAGAGAGAGAGAGAGAGAGAGAGAGAGAGC	1133	VQSRTrancheINDEL99.50to99.90	0	none	3.6999999999999985e-5	0	26	3.6999999999999985e-5
chr21-032771920-G-*	chr21	32771920	G	*	68.97	PASS	0	none	0.06310400000000001	8	24	0.06310400000000001
chr21-032771920-G-GCCCC	chr21	32771920	G	GCCCC	68.97	PASS	0	none	9e-6	0	24	9e-6
chr21-032771920-G-GCCCCAC	chr21	32771920	G	GCCCCAC	68.97	PASS	0	none	0	0	24	1e-6
chr21-032771921-A-*	chr21	32771921	A	*	4128	VQSRTrancheSNP99.80to99.90	0	none	0.06312400000000001	4	20	0.06312400000000001
chr21-032771921-A-T	chr21	32771921	A	T	4128	VQSRTrancheSNP99.80to99.90	0.052061	afr	1.89e-4	0	20	0.052061
chr21-032771922-G-*	chr21	32771922	G	*	927	VQSRTrancheINDEL95.00to96.00	0	none	0.06283500000000002	6	22	0.06283500000000002
chr21-032771922-G-C	chr21	32771922	G	C	927	VQSRTrancheINDEL95.00to96.00	2.8234e-4	nfe	9e-6	0	22	2.8234e-4
chr21-032771922-G-GCCCC	chr21	32771922	G	GCCCC	927	VQSRTrancheINDEL95.00to96.00	0	none	0	0	22	1e-6
chr21-032771923-AGAGAGAGAGAGAGAGAGAGAGAGAGC-*	chr21	32771923	AGAGAGAGAGAGAGAGAGAGAGAGAGC	*	536	VQSRTrancheINDEL99.50to99.90	0	none	0.06286600000000002	4	22	0.06286600000000002
chr21-032771923-AGAGAGAGAGAGAGAGAGAGAGAGAGC-A	chr21	32771923	AGAGAGAGAGAGAGAGAGAGAGAGAGC	A	536	VQSRTrancheINDEL99.50to99.90	0	none	9e-6	0	22	9e-6
chr21-032771923-AGAGAGAGAGAGAGAGAGAGAGAGAGC-TGAGAGAGAGAGAGAGAGAGAGAGAGC	chr21	32771923	AGAGAGAGAGAGAGAGAGAGAGAGAGC	TGAGAGAGAGAGAGAGAGAGAGAGAGC	536	VQSRTrancheINDEL99.50to99.90	0	none	2.2000000000000003e-5	0	22	2.2000000000000003e-5
chr21-032771925-AGAGAGAGAGAGAGAGAGAGAGAGC-*	chr21	32771925	AGAGAGAGAGAGAGAGAGAGAGAGC	*	121835	PASS	0	none	0.06286200000000002	6	22	0.06286200000000002
chr21-032771925-AGAGAGAGAGAGAGAGAGAGAGAGC-A	chr21	32771925	AGAGAGAGAGAGAGAGAGAGAGAGC	A	121835	PASS	0.083611	nfe	0.02987600000000001	2	22	0.083611
chr21-032771925-AGAGAGAGAGAGAGAGAGAGAGAGC-CGAGAGAGAGAGAGAGAGAGAGAGC	chr21	32771925	AGAGAGAGAGAGAGAGAGAGAGAGC	CGAGAGAGAGAGAGAGAGAGAGAGC	121835	PASS	0	none	0	0	22	1e-6
chr21-032771927-AGAGAGAGAGAGAGAGAGAGAGC-*	chr21	32771927	AGAGAGAGAGAGAGAGAGAGAGC	*	4437	VQSRTrancheINDEL99.00to99.50	0	none	0.093139	4	18	0.093139
chr21-032771927-AGAGAGAGAGAGAGAGAGAGAGC-A	chr21	32771927	AGAGAGAGAGAGAGAGAGAGAGC	A	4437	VQSRTrancheINDEL99.00to99.50	0	none	0.00150499999999999	0	18	0.00150499999999999
chr21-032771927-AGAGAGAGAGAGAGAGAGAGAGC-CGAGAGAGAGAGAGAGAGAGAGC	chr21	32771927	AGAGAGAGAGAGAGAGAGAGAGC	CGAGAGAGAGAGAGAGAGAGAGC	4437	VQSRTrancheINDEL99.00to99.50	0	none	0	0	18	1e-6
chr21-032771931-AGAGAGAGAGAGAGAGAGCGAGAGAGAGAGAGAGAGAGAGAGC-*	chr21	32771931	AGAGAGAGAGAGAGAGAGCGAGAGAGAGAGAGAGAGAGAGAGC	*	1087	VQSRTrancheINDEL97.00to99.00	0	none	0.09496200000000002	5	24	0.09496200000000002
chr21-032771931-AGAGAGAGAGAGAGAGAGCGAGAGAGAGAGAGAGAGAGAGAGC-A	chr21	32771931	AGAGAGAGAGAGAGAGAGCGAGAGAGAGAGAGAGAGAGAGAGC	A	1087	VQSRTrancheINDEL97.00to99.00	4.7233e-4	nfe	1.48e-4	1	24	4.7233e-4
chr21-032771931-AGAGAGAGAGAGAGAGAGCGAGAGAGAGAGAGAGAGAGAGAGC-CGAGAGAGAGAGAGAGAGCGAGAGAGAGAGAGAGAGAGAGAGC	chr21	32771931	AGAGAGAGAGAGAGAGAGCGAGAGAGAGAGAGAGAGAGAGAGC	CGAGAGAGAGAGAGAGAGCGAGAGAGAGAGAGAGAGAGAGAGC	1087	VQSRTrancheINDEL97.00to99.00	0	none	9e-6	0	24	9e-6
chr21-032771933-AGAGAGAGAGAGAGAGCGAGAGAGAGAGAGAGAGAGAGAGC-*	chr21	32771933	AGAGAGAGAGAGAGAGCGAGAGAGAGAGAGAGAGAGAGAGC	*	338.97	PASS	0	none	0.09519500000000002	7	20	0.09519500000000002
chr21-032771933-AGAGAGAGAGAGAGAGCGAGAGAGAGAGAGAGAGAGAGAGC-A	chr21	32771933	AGAGAGAGAGAGAGAGCGAGAGAGAGAGAGAGAGAGAGAGC	A	338.97	PASS	0	none	5.2999999999999994e-5	0	20	5.2999999999999994e-5
chr21-032771947-A-*	chr21	32771947	A	*	4837	VQSRTrancheSNP99.80to99.90	0	none	0.09538200000000002	10	46	0.09538200000000002
chr21-032771947-A-C	chr21	32771947	A	C	4837	VQSRTrancheSNP99.80to99.90	0.034665	afr	2.3099999999999995e-4	0	46	0.034665
chr21-032771949-CGAGAGAGAGAGAGAGAGAGAGAGCGAGAGAGAGA-*	chr21	32771949	CGAGAGAGAGAGAGAGAGAGAGAGCGAGAGAGAGA	*	684390	VQSRTrancheINDEL97.00to99.00	0	none	0.08044000000000003	8	24	0.08044000000000003
chr21-032771949-CGAGAGAGAGAGAGAGAGAGAGAGCGAGAGAGAGA-AGAGAGAGAGAGAGAGAGAGAGAGCGAGAGAGAGA	chr21	32771949	CGAGAGAGAGAGAGAGAGAGAGAGCGAGAGAGAGA	AGAGAGAGAGAGAGAGAGAGAGAGCGAGAGAGAGA	684390	VQSRTrancheINDEL97.00to99.00	0	none	0.128641	6	24	0.128641
chr21-032771949-CGAGAGAGAGAGAGAGAGAGAGAGCGAGAGAGAGA-C	chr21	32771949	CGAGAGAGAGAGAGAGAGAGAGAGCGAGAGAGAGA	C	684390	VQSRTrancheINDEL97.00to99.00	0	none	0	0	24	1e-6
chr21-032771949-CGAGAGAGAGAGAGAGAGAGAGAGCGAGAGAGAGA-CGAGAGA	chr21	32771949	CGAGAGAGAGAGAGAGAGAGAGAGCGAGAGAGAGA	CGAGAGA	684390	VQSRTrancheINDEL97.00to99.00	0	none	3.680000000000004e-4	0	24	3.680000000000004e-4
chr21-032771949-CGAGAGAGAGAGAGAGAGAGAGAGCGAGAGAGAGA-CGAGAGAGA	chr21	32771949	CGAGAGAGAGAGAGAGAGAGAGAGCGAGAGAGAGA	CGAGAGAGA	684390	VQSRTrancheINDEL97.00to99.00	0	none	0.01952400000000002	5	24	0.01952400000000002
chr21-032771949-CGAGAGAGAGAGAGAGAGAGAGAGCGAGAGAGAGA-CGAGAGAGAGAGAGAGAGAGAGCGAGAGAGAGA	chr21	32771949	CGAGAGAGAGAGAGAGAGAGAGAGCGAGAGAGAGA	CGAGAGAGAGAGAGAGAGAGAGCGAGAGAGAGA	684390	VQSRTrancheINDEL97.00to99.00	0	none	1.0999999999999998e-4	0	24	1.0999999999999998e-4
chr21-032771949-CGAGAGAGAGAGAGAGAGAGAGAGCGAGAGAGAGA-CGAGAGAGAGAGAGAGCGAGAGAGAGA	chr21	32771949	CGAGAGAGAGAGAGAGAGAGAGAGCGAGAGAGAGA	CGAGAGAGAGAGAGAGCGAGAGAGAGA	684390	VQSRTrancheINDEL97.00to99.00	0	none	2.2000000000000003e-5	0	24	2.2000000000000003e-5
chr21-032771949-CGAGAGAGAGAGAGAGAGAGAGAGCGAGAGAGAGA-CGAGAGAGAGAGAGCGAGAGAGAGA	chr21	32771949	CGAGAGAGAGAGAGAGAGAGAGAGCGAGAGAGAGA	CGAGAGAGAGAGAGCGAGAGAGAGA	684390	VQSRTrancheINDEL97.00to99.00	0	none	0	0	24	1e-6
chr21-032771949-CGAGAGAGAGAGAGAGAGAGAGAGCGAGAGAGAGA-CGAGAGAGAGAGCGAGAGAGAGA	chr21	32771949	CGAGAGAGAGAGAGAGAGAGAGAGCGAGAGAGAGA	CGAGAGAGAGAGCGAGAGAGAGA	684390	VQSRTrancheINDEL97.00to99.00	0	none	9e-6	0	24	9e-6
chr21-032771949-CGAGAGAGAGAGAGAGAGAGAGAGCGAGAGAGAGA-CGAGAGAGAGCGAGAGAGAGA	chr21	32771949	CGAGAGAGAGAGAGAGAGAGAGAGCGAGAGAGAGA	CGAGAGAGAGCGAGAGAGAGA	684390	VQSRTrancheINDEL97.00to99.00	0	none	9.1e-5	0	24	9.1e-5
chr21-032771949-CGAGAGAGAGAGAGAGAGAGAGAGCGAGAGAGAGA-CGAGAGAGCGAGAGAGAGA	chr21	32771949	CGAGAGAGAGAGAGAGAGAGAGAGCGAGAGAGAGA	CGAGAGAGCGAGAGAGAGA	684390	VQSRTrancheINDEL97.00to99.00	0	none	3.6999999999999985e-5	0	24	3.6999999999999985e-5
chr21-032771949-CGAGAGAGAGAGAGAGAGAGAGAGCGAGAGAGAGA-CGAGAGCGAGAGAGAGA	chr21	32771949	CGAGAGAGAGAGAGAGAGAGAGAGCGAGAGAGAGA	CGAGAGCGAGAGAGAGA	684390	VQSRTrancheINDEL97.00to99.00	0	none	0.00137899999999999	0	24	0.00137899999999999
chr21-032771949-CGAGAGAGAGAGAGAGAGAGAGAGCGAGAGAGAGA-CGAGCGAGAGAGAGA	chr21	32771949	CGAGAGAGAGAGAGAGAGAGAGAGCGAGAGAGAGA	CGAGCGAGAGAGAGA	684390	VQSRTrancheINDEL97.00to99.00	0	none	2.5600000000000026e-4	0	24	2.5600000000000026e-4
chr21-032771949-CGAGAGAGAGAGAGAGAGAGAGAGCGAGAGAGAGA-CGCGAGAGAGAGA	chr21	32771949	CGAGAGAGAGAGAGAGAGAGAGAGCGAGAGAGAGA	CGCGAGAGAGAGA	684390	VQSRTrancheINDEL97.00to99.00	0	none	3.680000000000004e-4	0	24	3.680000000000004e-4
chr21-032771949-CGAGAGAGAGAGAGAGAGAGAGAGCGAGAGAGAGA-TGAGAGAGAGAGAGAGAGAGAGAGCGAGAGAGAGA	chr21	32771949	CGAGAGAGAGAGAGAGAGAGAGAGCGAGAGAGAGA	TGAGAGAGAGAGAGAGAGAGAGAGCGAGAGAGAGA	684390	VQSRTrancheINDEL97.00to99.00	0	none	9e-6	1	24	9e-6
chr21-032771951-AGAGAGAGAGAGAGAGAGAGAGC-*	chr21	32771951	AGAGAGAGAGAGAGAGAGAGAGC	*	21044.97	PASS	0	none	0.02756100000000002	12	52	0.02756100000000002
chr21-032771951-AGAGAGAGAGAGAGAGAGAGAGC-A	chr21	32771951	AGAGAGAGAGAGAGAGAGAGAGC	A	21044.97	PASS	0.03064	afr	0.00221	0	52	0.03064
chr21-032771953-AGAGAGAGAGAGAGAGAGAGC-*	chr21	32771953	AGAGAGAGAGAGAGAGAGAGC	*	2508	VQSRTrancheINDEL99.50to99.90	0	none	0.029838	12	50	0.029838
chr21-032771953-AGAGAGAGAGAGAGAGAGAGC-A	chr21	32771953	AGAGAGAGAGAGAGAGAGAGC	A	2508	VQSRTrancheINDEL99.50to99.90	0.0020978	afr	1.47e-4	0	50	0.0020978
chr21-032771953-AGAGAGAGAGAGAGAGAGAGC-CGAGAGAGAGAGAGAGAGAGC	chr21	32771953	AGAGAGAGAGAGAGAGAGAGC	CGAGAGAGAGAGAGAGAGAGC	2508	VQSRTrancheINDEL99.50to99.90	0	none	0	0	50	1e-6
chr21-032771955-AGAGAGAGAGAGAGAGAGC-*	chr21	32771955	AGAGAGAGAGAGAGAGAGC	*	828	VQSRTrancheINDEL99.50to99.90	0	none	0.030054	12	56	0.030054
chr21-032771955-AGAGAGAGAGAGAGAGAGC-A	chr21	32771955	AGAGAGAGAGAGAGAGAGC	A	828	VQSRTrancheINDEL99.50to99.90	0	none	0	0	56	1e-6
chr21-032771955-AGAGAGAGAGAGAGAGAGC-CGAGAGAGAGAGAGAGAGC	chr21	32771955	AGAGAGAGAGAGAGAGAGC	CGAGAGAGAGAGAGAGAGC	828	VQSRTrancheINDEL99.50to99.90	0	none	1.6699999999999994e-4	0	56	1.6699999999999994e-4
chr21-032771957-AGAGAGAGAGAGAGAGC-*	chr21	32771957	AGAGAGAGAGAGAGAGC	*	1700	PASS	0	none	0.030081	12	56	0.030081
chr21-032771957-AGAGAGAGAGAGAGAGC-A	chr21	32771957	AGAGAGAGAGAGAGAGC	A	1700	PASS	1.418e-5	nfe	8.9e-5	0	56	8.9e-5
chr21-032771957-AGAGAGAGAGAGAGAGC-CGAGAGAGAGAGAGAGC	chr21	32771957	AGAGAGAGAGAGAGAGC	CGAGAGAGAGAGAGAGC	1700	PASS	0	none	9e-6	0	56	9e-6
chr21-032771959-AGAGAGAGAGAGAGC-*	chr21	32771959	AGAGAGAGAGAGAGC	*	245.97	PASS	0	none	0.030147	12	72	0.030147
chr21-032771959-AGAGAGAGAGAGAGC-A	chr21	32771959	AGAGAGAGAGAGAGC	A	245.97	PASS	5.47e-6	nfe	2.2000000000000003e-5	0	72	2.2000000000000003e-5
chr21-032771963-A-*	chr21	32771963	A	*	207	PASS	0	none	0.030096	12	74	0.030096
chr21-032771963-A-C	chr21	32771963	A	C	207	PASS	1.5646e-4	eas	2.2000000000000003e-5	0	74	1.5646e-4
chr21-032771967-A-*	chr21	32771967	A	*	523	PASS	0	none	0.02969800000000001	12	72	0.02969800000000001
chr21-032771967-A-C	chr21	32771967	A	C	523	PASS	1.342e-5	nfe	8.9e-5	0	72	8.9e-5
chr21-032771971-A-*	chr21	32771971	A	*	129	PASS	0	none	0.027261	12	72	0.027261
chr21-032771971-A-C	chr21	32771971	A	C	129	PASS	3.625e-4	amr	3.6999999999999985e-5	0	72	3.625e-4
chr21-032771973-CGAGAGA-*	chr21	32771973	CGAGAGA	*	10809	PASS	0	none	0.02655200000000001	12	48	0.02655200000000001
chr21-032771973-CGAGAGA-AGAGAGA	chr21	32771973	CGAGAGA	AGAGAGA	10809	PASS	0	none	2.5100000000000014e-4	0	48	2.5100000000000014e-4
chr21-032771973-CGAGAGA-C	chr21	32771973	CGAGAGA	C	10809	PASS	0	none	0	0	48	1e-6
chr21-032771973-CGAGAGA-CGA	chr21	32771973	CGAGAGA	CGA	10809	PASS	0	none	5.4e-4	0	48	5.4e-4
chr21-032771973-CGAGAGA-CGAGA	chr21	32771973	CGAGAGA	CGAGA	10809	PASS	0	none	9e-6	0	48	9e-6
chr21-032771975-A-*	chr21	32771975	A	*	2652	VQSRTrancheSNP99.80to99.90	0	none	0.023488	12	46	0.023488
chr21-032771975-A-C	chr21	32771975	A	C	2652	VQSRTrancheSNP99.80to99.90	0.0015152	afr	2.5100000000000014e-4	0	46	0.0015152
chr21-032771977-A-*	chr21	32771977	A	*	663	PASS	0	none	0.00120299999999999	0	80	0.00120299999999999
chr21-032771977-A-C	chr21	32771977	A	C	663	PASS	7.573e-5	eas	3.6999999999999985e-5	0	80	7.573e-5
chr21-032772234-A-G	chr21	32772234	A	G	313776	PASS	0.66371	nfe	0.172873	0	0	0.66371
chr21-032772274-T-G	chr21	32772274	T	G	276891	PASS	0.64217	nfe	0.161038	0	0	0.64217
chr21-032784774-GTTT-G	chr21	32784774	GTTT	G	977466.97	ExcessHet	2.78e-6	nfe	3.6999999999999985e-5	0	0	3.6999999999999985e-5
chr21-032784774-GTTT-GT	chr21	32784774	GTTT	GT	977466.97	ExcessHet	0	none	0.002207	0	0	0.002207
chr21-032784774-GTTT-GTT	chr21	32784774	GTTT	GTT	977466.97	ExcessHet	0	none	0.03037600000000002	0	0	0.03037600000000002
chr21-032784774-GTTT-GTTTT	chr21	32784774	GTTT	GTTTT	977466.97	ExcessHet	0	none	0.216327	0	0	0.216327
chr21-032784774-GTTT-GTTTTT	chr21	32784774	GTTT	GTTTTT	977466.97	ExcessHet	0	none	0.014748	0	0	0.014748
chr21-032784774-GTTT-GTTTTTT	chr21	32784774	GTTT	GTTTTTT	977466.97	ExcessHet	0	none	6.080000000000004e-4	0	0	6.080000000000004e-4
chr21-032784774-GTTT-GTTTTTTT	chr21	32784774	GTTT	GTTTTTTT	977466.97	ExcessHet	0	none	2.2000000000000003e-5	0	0	2.2000000000000003e-5
chr21-032784774-GTTT-GTTTTTTTT	chr21	32784774	GTTT	GTTTTTTTT	977466.97	ExcessHet	0	none	8.9e-5	0	0	8.9e-5
chr21-032784774-GTTT-GTTTTTTTTT	chr21	32784774	GTTT	GTTTTTTTTT	977466.97	ExcessHet	0	none	9e-6	0	0	9e-6
chr21-032793468-A-G	chr21	32793468	A	G	6997581	PASS	0.89463	eas	0.6626890000000003	91	134	0.89463
chr21-032793553-C-A	chr21	32793553	C	A	11936994	PASS	0.89516	eas	0.6940160000000003	91	134	0.89516
chr21-032793872-A-G	chr21	32793872	A	G	2078	PASS	1.2446e-4	nfe	0	1	134	1.2446e-4
chr21-032794032-C-T	chr21	32794032	C	T	65977225	PASS	0.89497	eas	0.7278110000000005	91	134	0.89497
chr21-032794101-G-T	chr21	32794101	G	T	2378	PASS	7.509e-5	nfe	0	1	134	7.509e-5
chr21-032794319-T-C	chr21	32794319	T	C	46677	PASS	0.0021554	nfe	4.730000000000004e-4	2	134	0.0021554
chr21-032807514-G-A	chr21	32807514	G	A	193621	PASS	0.59447	nfe	0.09718300000000002	0	0	0.59447
chr21-032807525-G-A	chr21	32807525	G	A	186107	PASS	0.47645	nfe	0.09335800000000002	0	0	0.47645
chr21-032807721-A-C	chr21	32807721	A	C	58022	PASS	0.48674	nfe	0.041593	0	0	0.48674
chr21-032841412-G-C	chr21	32841412	G	C	391082	PASS	0.051486	mid	0.034474	8	134	0.051486
chr21-032841412-G-T	chr21	32841412	G	T	391082	PASS	0	none	0	0	134	1e-6
chr21-032841426-CTTT-C	chr21	32841426	CTTT	C	190131	ExcessHet	8.65e-6	sas	3.6999999999999985e-5	0	94	3.6999999999999985e-5
chr21-032841426-CTTT-CT	chr21	32841426	CTTT	CT	190131	ExcessHet	0	none	9.150000000000004e-4	0	94	9.150000000000004e-4
chr21-032841426-CTTT-CTT	chr21	32841426	CTTT	CTT	190131	ExcessHet	0	none	0.03762700000000001	3	94	0.03762700000000001
chr21-032841426-CTTT-CTTTT	chr21	32841426	CTTT	CTTTT	190131	ExcessHet	0	none	0.11323600000000002	11	94	0.11323600000000002
chr21-032841426-CTTT-CTTTTT	chr21	32841426	CTTT	CTTTTT	190131	ExcessHet	0	none	0.002312	0	94	0.002312
chr21-032841426-CTTT-CTTTTTT	chr21	32841426	CTTT	CTTTTTT	190131	ExcessHet	0	none	5.2999999999999994e-5	0	94	5.2999999999999994e-5
chr21-032841426-CTTT-CTTTTTTTTT	chr21	32841426	CTTT	CTTTTTTTTT	190131	ExcessHet	0	none	3.6999999999999985e-5	0	94	3.6999999999999985e-5
chr21-032841426-CTTT-CTTTTTTTTTTTTTTT	chr21	32841426	CTTT	CTTTTTTTTTTTTTTT	190131	ExcessHet	0	none	0	0	94	1e-6
chr21-032841426-CTTT-TTTT	chr21	32841426	CTTT	TTTT	190131	ExcessHet	0	none	0	0	94	1e-6
chr21-032841486-C-G	chr21	32841486	C	G	2013559	PASS	0.14142	nfe	0.096249	16	134	0.14142
chr21-032913648-C-T	chr21	32913648	C	T	33763	PASS	0.1068	nfe	0.02139600000000001	0	0	0.1068
chr21-033025870-C-G	chr21	33025870	C	G	151441	PASS	0.71661	nfe	0.09833400000000002	0	0	0.71661
chr21-033026387-A-C	chr21	33026387	A	C	802	PASS	0	none	4.940000000000003e-4	0	2	4.940000000000003e-4
chr21-033026387-A-G	chr21	33026387	A	G	802	PASS	0	none	0	0	2	1e-6
chr21-033026408-C-T	chr21	33026408	C	T	1759354	PASS	0.69524	afr	0.48153099999999954	2	4	0.69524
chr21-033026448-A-C	chr21	33026448	A	C	409	PASS	0	none	9e-6	0	12	9e-6
chr21-033026485-A-T	chr21	33026485	A	T	169018	PASS	0.30178	afr	0.033149	0	50	0.30178
chr21-033026737-ACTCTCTCTCTCTCTCCCT-*	chr21	33026737	ACTCTCTCTCTCTCTCCCT	*	2575333	ExcessHet	0	none	0	0	124	1e-6
chr21-033026737-ACTCTCTCTCTCTCTCCCT-A	chr21	33026737	ACTCTCTCTCTCTCTCCCT	A	2575333	ExcessHet	4.5e-7	nfe	2.2000000000000003e-5	0	124	2.2000000000000003e-5
chr21-033026737-ACTCTCTCTCTCTCTCCCT-ACT	chr21	33026737	ACTCTCTCTCTCTCTCCCT	ACT	2575333	ExcessHet	0	none	0	0	124	1e-6
chr21-033026737-ACTCTCTCTCTCTCTCCCT-ACTCTCTCTCTCCCT	chr21	33026737	ACTCTCTCTCTCTCTCCCT	ACTCTCTCTCTCCCT	2575333	ExcessHet	0	none	9e-6	0	124	9e-6
chr21-033026737-ACTCTCTCTCTCTCTCCCT-ACTCTCTCTCTCTCCCT	chr21	33026737	ACTCTCTCTCTCTCTCCCT	ACTCTCTCTCTCTCCCT	2575333	ExcessHet	0	none	0.04120000000000001	10	124	0.04120000000000001
chr21-033026737-ACTCTCTCTCTCTCTCCCT-ACTCTCTCTCTCTCTCTCCCT	chr21	33026737	ACTCTCTCTCTCTCTCCCT	ACTCTCTCTCTCTCTCTCCCT	2575333	ExcessHet	0	none	0.005286	0	124	0.005286
chr21-033026737-ACTCTCTCTCTCTCTCCCT-ACTCTCTCTCTCTCTCTCTCCCT	chr21	33026737	ACTCTCTCTCTCTCTCCCT	ACTCTCTCTCTCTCTCTCTCCCT	2575333	ExcessHet	0	none	0.127358	18	124	0.127358
chr21-033026737-ACTCTCTCTCTCTCTCCCT-ACTCTCTCTCTCTCTCTCTCTCCCT	chr21	33026737	ACTCTCTCTCTCTCTCCCT	ACTCTCTCTCTCTCTCTCTCTCCCT	2575333	ExcessHet	0	none	3.6000000000000035e-4	0	124	3.6000000000000035e-4
chr21-033026737-ACTCTCTCTCTCTCTCCCT-TCTCTCTCTCTCTCTCCCT	chr21	33026737	ACTCTCTCTCTCTCTCCCT	TCTCTCTCTCTCTCTCCCT	2575333	ExcessHet	0	none	5.2999999999999994e-5	0	124	5.2999999999999994e-5
chr21-033026753-CCTCT-*	chr21	33026753	CCTCT	*	239025	ExcessHet	0	none	2.09e-4	0	110	2.09e-4
chr21-033026753-CCTCT-ACTCT	chr21	33026753	CCTCT	ACTCT	239025	ExcessHet	0	none	0	0	110	1e-6
chr21-033026753-CCTCT-C	chr21	33026753	CCTCT	C	239025	ExcessHet	0.0071346	sas	6.800000000000003e-4	0	110	0.0071346
chr21-033026753-CCTCT-CCCTCTCT	chr21	33026753	CCTCT	CCCTCTCT	239025	ExcessHet	0	none	0	0	110	1e-6
chr21-033026753-CCTCT-CCT	chr21	33026753	CCTCT	CCT	239025	ExcessHet	0	none	0.08500400000000001	10	110	0.08500400000000001
chr21-033026753-CCTCT-CCTCTCT	chr21	33026753	CCTCT	CCTCTCT	239025	ExcessHet	0	none	0.00101099999999999	0	110	0.00101099999999999
chr21-033026753-CCTCT-CTCCCTCTCT	chr21	33026753	CCTCT	CTCCCTCTCT	239025	ExcessHet	0	none	3.6999999999999985e-5	0	110	3.6999999999999985e-5
chr21-033026753-CCTCT-CTCTCTCT	chr21	33026753	CCTCT	CTCTCTCT	239025	ExcessHet	0	none	9e-6	0	110	9e-6
chr21-033026753-CCTCT-TCTCT	chr21	33026753	CCTCT	TCTCT	239025	ExcessHet	0	none	0.01502799999999998	0	110	0.01502799999999998
chr21-033026754-C-*	chr21	33026754	C	*	738.97	VQSRTrancheINDEL97.00to99.00	0	none	0.08621000000000001	10	110	0.08621000000000001
chr21-033026754-C-CTCTCTCTCTCTCTCAT	chr21	33026754	C	CTCTCTCTCTCTCTCAT	738.97	VQSRTrancheINDEL97.00to99.00	0	none	0	0	110	1e-6
chr21-033026755-T-*	chr21	33026755	T	*	14895	PASS	0	none	0.086205	10	108	0.086205
chr21-033026755-T-C	chr21	33026755	T	C	14895	PASS	0.0012986	afr	1.6699999999999994e-4	0	108	0.0012986
chr21-033026755-T-TCC	chr21	33026755	T	TCC	14895	PASS	7.5159e-4	afr	0.01005199999999998	0	108	0.01005199999999998
chr21-033026755-T-TCTCC	chr21	33026755	T	TCTCC	14895	PASS	5.7e-7	nfe	0	0	108	1e-6
chr21-033026785-C-*	chr21	33026785	C	*	259966	PASS	0	none	0.0036	0	134	0.0036
chr21-033026785-C-G	chr21	33026785	C	G	259966	PASS	0.11109	afr	0.00904199999999999	1	134	0.11109
chr21-033027093-A-G	chr21	33027093	A	G	34633379	PASS	0.57497	nfe	0.5285500000000007	67	134	0.57497
chr21-033027456-G-A	chr21	33027456	G	A	45127	PASS	0	none	0	0	134	1e-6
chr21-033027456-G-T	chr21	33027456	G	T	45127	PASS	0.01636	afr	6.800000000000003e-4	1	134	0.01636
chr21-033027594-C-T	chr21	33027594	C	T	85	PASS	3.2e-7	nfe	0	0	120	1e-6
chr21-033027789-T-C	chr21	33027789	T	C	669880	PASS	0.2632	afr	0.027434	1	134	0.2632
chr21-033027838-G-T	chr21	33027838	G	T	1802714	PASS	0.13271	afr	0.10108200000000002	17	134	0.13271
chr21-033027895-C-T	chr21	33027895	C	T	153418	PASS	0.11352	afr	0.00864899999999998	1	124	0.11352
chr21-033027929-G-C	chr21	33027929	G	C	939631	PASS	0.30776	eas	0.07598700000000001	11	116	0.30776
chr21-033027929-G-T	chr21	33027929	G	T	939631	PASS	0	none	0	0	116	1e-6
chr21-033028124-T-G	chr21	33028124	T	G	238	PASS	1.295e-4	nfe	2.08e-4	0	56	2.08e-4
chr21-033028155-C-A	chr21	33028155	C	A	1280349	PASS	0.54511	nfe	0.2538039999999996	15	36	0.54511
chr21-033070305-C-T	chr21	33070305	C	T	1091	PASS	0	none	0	1	134	1e-6
chr21-033070370-CCCTCCTCCTCCTCCTCCTCCA-C	chr21	33070370	CCCTCCTCCTCCTCCTCCTCCA	C	1807357.97	ExcessHet	0	none	0	0	134	1e-6
chr21-033070370-CCCTCCTCCTCCTCCTCCTCCA-CCCTCCTCCTCCA	chr21	33070370	CCCTCCTCCTCCTCCTCCTCCA	CCCTCCTCCTCCA	1807357.97	ExcessHet	0	none	0	0	134	1e-6
chr21-033070370-CCCTCCTCCTCCTCCTCCTCCA-CCCTCCTCCTCCTCCA	chr21	33070370	CCCTCCTCCTCCTCCTCCTCCA	CCCTCCTCCTCCTCCA	1807357.97	ExcessHet	0	none	5.2999999999999994e-5	0	134	5.2999999999999994e-5
chr21-033070370-CCCTCCTCCTCCTCCTCCTCCA-CCCTCCTCCTCCTCCTCCA	chr21	33070370	CCCTCCTCCTCCTCCTCCTCCA	CCCTCCTCCTCCTCCTCCA	1807357.97	ExcessHet	0	none	0.06207200000000001	2	134	0.06207200000000001
chr21-033070370-CCCTCCTCCTCCTCCTCCTCCA-CCCTCCTCCTCCTCCTCCTCCTCCA	chr21	33070370	CCCTCCTCCTCCTCCTCCTCCA	CCCTCCTCCTCCTCCTCCTCCTCCA	1807357.97	ExcessHet	0	none	0.028655	5	134	0.028655
chr21-033070370-CCCTCCTCCTCCTCCTCCTCCA-CCCTCCTCCTCCTCCTCCTCCTCCTCCA	chr21	33070370	CCCTCCTCCTCCTCCTCCTCCA	CCCTCCTCCTCCTCCTCCTCCTCCTCCA	1807357.97	ExcessHet	0	none	0.00219	1	134	0.00219
chr21-033070547-GAGC-G	chr21	33070547	GAGC	G	9327.97	PASS	1.818e-5	nfe	2.7300000000000035e-4	0	128	2.7300000000000035e-4
chr21-033070547-GAGC-GAGCAGC	chr21	33070547	GAGC	GAGCAGC	9327.97	PASS	0	none	1.6699999999999994e-4	1	128	1.6699999999999994e-4
chr21-033070850-C-T	chr21	33070850	C	T	202776	PASS	0.068274	nfe	0.02371900000000002	0	4	0.068274
chr21-033070946-C-*	chr21	33070946	C	*	31393	PASS	0	none	0	0	116	1e-6
chr21-033070946-C-G	chr21	33070946	C	G	31393	PASS	0.0048754	nfe	0.00181599999999999	1	116	0.0048754
chr21-033070963-A-*	chr21	33070963	A	*	5641	PASS	0	none	6.780000000000002e-4	0	30	6.780000000000002e-4
chr21-033070963-A-C	chr21	33070963	A	C	5641	PASS	0.015914	eas	0.005606	2	30	0.015914
chr21-033070963-A-G	chr21	33070963	A	G	5641	PASS	1.55e-6	nfe	1.47e-4	0	30	1.47e-4
chr21-033071454-C-T	chr21	33071454	C	T	52655	PASS	0.06109	nfe	0.01947400000000001	0	0	0.06109
chr21-033071475-C-G	chr21	33071475	C	G	148377	PASS	0.19968	sas	0.06011400000000001	0	0	0.19968
chr21-033165759-C-CT	chr21	33165759	C	CT	14358505.97	PASS	0.99321	sas	0.6493290000000007	0	0	0.99321
chr21-033241945-T-C	chr21	33241945	T	C	2068128	PASS	0.14911	amr	0.09858500000000002	12	134	0.14911
chr21-033241950-T-G	chr21	33241950	T	G	7504594	PASS	0.55909	eas	0.35237699999999966	43	134	0.55909
chr21-033241950-T-TCGTCGGCAGCG	chr21	33241950	T	TCGTCGGCAGCG	7504594	PASS	0	none	0	0	134	1e-6
chr21-033243852-T-C	chr21	33243852	T	C	1219520	PASS	0.18794	afr	0.111284	9	132	0.18794
chr21-033244908-T-C	chr21	33244908	T	C	13711607	PASS	0.80014	afr	0.6357250000000005	91	134	0.80014
chr21-033244934-TTTC-T	chr21	33244934	TTTC	T	836797.97	PASS	0.026865	sas	0.02311400000000001	4	134	0.026865
chr21-033245069-C-G	chr21	33245069	C	G	844	PASS	7.2e-7	nfe	0	1	134	1e-6
chr21-033246661-A-G	chr21	33246661	A	G	4005	PASS	1.3307e-4	nfe	1.27e-4	1	134	1.3307e-4
chr21-033248779-A-G	chr21	33248779	A	G	3021	PASS	0.0080643	amr	7.099999999999998e-5	1	134	0.0080643
chr21-033252081-CATCTATCTATCT-C	chr21	33252081	CATCTATCTATCT	C	4630475	PASS	0.0032466	amr	1.27e-4	0	0	0.0032466
chr21-033252081-CATCTATCTATCT-CATCCATCTATCTATCTATCT	chr21	33252081	CATCTATCTATCT	CATCCATCTATCTATCTATCT	4630475	PASS	0	none	0	0	0	1e-6
chr21-033252081-CATCTATCTATCT-CATCCATCTATCTATCTATCTATCT	chr21	33252081	CATCTATCTATCT	CATCCATCTATCTATCTATCTATCT	4630475	PASS	0	none	2.2000000000000003e-5	0	0	2.2000000000000003e-5
chr21-033252081-CATCTATCTATCT-CATCCATCTATCTATCTATCTATCTATCT	chr21	33252081	CATCTATCTATCT	CATCCATCTATCTATCTATCTATCTATCT	4630475	PASS	0	none	1.0699999999999996e-4	0	0	1.0699999999999996e-4
chr21-033252081-CATCTATCTATCT-CATCT	chr21	33252081	CATCTATCTATCT	CATCT	4630475	PASS	0	none	0.002831	0	0	0.002831
chr21-033252081-CATCTATCTATCT-CATCTATCT	chr21	33252081	CATCTATCTATCT	CATCTATCT	4630475	PASS	0	none	0.200665	0	0	0.200665
chr21-033252081-CATCTATCTATCT-CATCTATCTATCTATCT	chr21	33252081	CATCTATCTATCT	CATCTATCTATCTATCT	4630475	PASS	0	none	0.06475300000000002	0	0	0.06475300000000002
chr21-033252081-CATCTATCTATCT-CATCTATCTATCTATCTATCT	chr21	33252081	CATCTATCTATCT	CATCTATCTATCTATCTATCT	4630475	PASS	0	none	0.04515400000000001	0	0	0.04515400000000001
chr21-033252081-CATCTATCTATCT-CATCTATCTATCTATCTATCTATCT	chr21	33252081	CATCTATCTATCT	CATCTATCTATCTATCTATCTATCT	4630475	PASS	0	none	0.06054	0	0	0.06054
chr21-033252081-CATCTATCTATCT-CATCTATCTATCTATCTATCTATCTATCT	chr21	33252081	CATCTATCTATCT	CATCTATCTATCTATCTATCTATCTATCT	4630475	PASS	0	none	0.018659	0	0	0.018659
chr21-033252081-CATCTATCTATCT-CATCTATCTATCTATCTATCTATCTATCTATCT	chr21	33252081	CATCTATCTATCT	CATCTATCTATCTATCTATCTATCTATCTATCT	4630475	PASS	0	none	0.002231	0	0	0.002231
chr21-033252081-CATCTATCTATCT-CATCTATCTATCTATCTATCTATCTATCTATCTATCT	chr21	33252081	CATCTATCTATCT	CATCTATCTATCTATCTATCTATCTATCTATCTATCT	4630475	PASS	0	none	0	0	0	1e-6
chr21-033252081-CATCTATCTATCT-CATCTATCTATCTATCTATCTATCTATCTATCTATCTATCT	chr21	33252081	CATCTATCTATCT	CATCTATCTATCTATCTATCTATCTATCTATCTATCTATCT	4630475	PASS	0	none	0	0	0	1e-6
chr21-033252081-CATCTATCTATCT-CTATCTATCTATCT	chr21	33252081	CATCTATCTATCT	CTATCTATCTATCT	4630475	PASS	0	none	2.2000000000000003e-5	0	0	2.2000000000000003e-5
chr21-033252081-CATCTATCTATCT-TATCTATCTATCT	chr21	33252081	CATCTATCTATCT	TATCTATCTATCT	4630475	PASS	0	none	2.2000000000000003e-5	0	0	2.2000000000000003e-5
chr21-033252084-CTAT-*	chr21	33252084	CTAT	*	3791.97	PASS	0	none	0.22318	0	0	0.22318
chr21-033252084-CTAT-C	chr21	33252084	CTAT	C	3791.97	PASS	4.811e-5	nfe	1.6699999999999994e-4	0	0	1.6699999999999994e-4
chr21-033252085-T-*	chr21	33252085	T	*	1802	PASS	0	none	0.223341	0	0	0.223341
chr21-033252085-T-C	chr21	33252085	T	C	1802	PASS	5.523e-5	sas	2.2899999999999996e-4	0	0	2.2899999999999996e-4
chr21-033252612-A-G	chr21	33252612	A	G	12831608	PASS	0.78252	afr	0.6706760000000005	93	134	0.78252
chr21-033252732-C-G	chr21	33252732	C	G	283492	PASS	0.035007	mid	0.01212499999999999	1	134	0.035007
chr21-033262502-TCA-*	chr21	33262502	TCA	*	124172	PASS	0	none	0	0	134	1e-6
chr21-033262502-TCA-CCA	chr21	33262502	TCA	CCA	124172	PASS	0	none	9e-6	0	134	9e-6
chr21-033262502-TCA-T	chr21	33262502	TCA	T	124172	PASS	0.013998	mid	0.005005	2	134	0.013998
chr21-033262503-C-*	chr21	33262503	C	*	17703165	PASS	0	none	0.005031	2	134	0.005031
chr21-033262503-C-T	chr21	33262503	C	T	17703165	PASS	0.94875	amr	0.900848	126	134	0.94875
chr21-033262505-TC-T	chr21	33262505	TC	T	122955.97	PASS	0.013962	mid	0.005005	2	134	0.013962
chr21-033262573-G-A	chr21	33262573	G	A	9419686	PASS	0.55923	eas	0.3605109999999999	43	134	0.55923
chr21-033262748-G-GT	chr21	33262748	G	GT	15927197.97	PASS	0.56957	eas	0.3694019999999994	43	134	0.56957
chr21-033262760-C-T	chr21	33262760	C	T	28978804	PASS	0.93702	eas	0.6965610000000004	91	134	0.93702
chr21-033262774-CTTT-*	chr21	33262774	CTTT	*	5463197	ExcessHet	0	none	3.6999999999999985e-5	0	126	3.6999999999999985e-5
chr21-033262774-CTTT-C	chr21	33262774	CTTT	C	5463197	ExcessHet	6.595e-5	sas	1.6699999999999994e-4	0	126	1.6699999999999994e-4
chr21-033262774-CTTT-CT	chr21	33262774	CTTT	CT	5463197	ExcessHet	0	none	0.027508	3	126	0.027508
chr21-033262774-CTTT-CTT	chr21	33262774	CTTT	CTT	5463197	ExcessHet	0	none	0.3784279999999996	58	126	0.3784279999999996
chr21-033262774-CTTT-CTTTT	chr21	33262774	CTTT	CTTTT	5463197	ExcessHet	0	none	0.089681	5	126	0.089681
chr21-033262774-CTTT-CTTTTT	chr21	33262774	CTTT	CTTTTT	5463197	ExcessHet	0	none	0.00105999999999999	0	126	0.00105999999999999
chr21-033262774-CTTT-CTTTTTT	chr21	33262774	CTTT	CTTTTTT	5463197	ExcessHet	0	none	0	0	126	1e-6
chr21-033262774-CTTT-CTTTTTTT	chr21	33262774	CTTT	CTTTTTTT	5463197	ExcessHet	0	none	0	0	126	1e-6
chr21-033262774-CTTT-TTTT	chr21	33262774	CTTT	TTTT	5463197	ExcessHet	0	none	0	0	126	1e-6
chr21-033262775-T-*	chr21	33262775	T	*	139.97	PASS	0	none	0.39156099999999994	60	126	0.39156099999999994
chr21-033262775-T-TC	chr21	33262775	T	TC	139.97	PASS	0.0022209	amr	0	0	126	0.0022209
chr21-033262776-T-*	chr21	33262776	T	*	80	PASS	0	none	0.03780700000000001	5	86	0.03780700000000001
chr21-033262776-T-C	chr21	33262776	T	C	80	PASS	1.9855e-4	afr	5.2999999999999994e-5	0	86	1.9855e-4
chr21-033263628-T-G	chr21	33263628	T	G	933426	PASS	0.090079	mid	0.039932	1	134	0.090079
chr21-033263854-CTTTTTTTT-*	chr21	33263854	CTTTTTTTT	*	485692	PASS	0	none	1.0699999999999996e-4	0	0	1.0699999999999996e-4
chr21-033263854-CTTTTTTTT-ATTTTTTTT	chr21	33263854	CTTTTTTTT	ATTTTTTTT	485692	PASS	0	none	2.2000000000000003e-5	0	0	2.2000000000000003e-5
chr21-033263854-CTTTTTTTT-C	chr21	33263854	CTTTTTTTT	C	485692	PASS	0	none	0	0	0	1e-6
chr21-033263854-CTTTTTTTT-CT	chr21	33263854	CTTTTTTTT	CT	485692	PASS	0	none	9e-6	0	0	9e-6
chr21-033263854-CTTTTTTTT-CTT	chr21	33263854	CTTTTTTTT	CTT	485692	PASS	0	none	1.87e-4	0	0	1.87e-4
chr21-033263854-CTTTTTTTT-CTTT	chr21	33263854	CTTTTTTTT	CTTT	485692	PASS	0	none	0.00144299999999999	0	0	0.00144299999999999
chr21-033263854-CTTTTTTTT-CTTTT	chr21	33263854	CTTTTTTTT	CTTTT	485692	PASS	0	none	0.003562	0	0	0.003562
chr21-033263854-CTTTTTTTT-CTTTTT	chr21	33263854	CTTTTTTTT	CTTTTT	485692	PASS	0	none	0.01401499999999998	0	0	0.01401499999999998
chr21-033263854-CTTTTTTTT-CTTTTTT	chr21	33263854	CTTTTTTTT	CTTTTTT	485692	PASS	0	none	0.05481200000000001	0	0	0.05481200000000001
chr21-033263854-CTTTTTTTT-CTTTTTTT	chr21	33263854	CTTTTTTTT	CTTTTTTT	485692	PASS	0	none	0.17314200000000002	0	0	0.17314200000000002
chr21-033263854-CTTTTTTTT-CTTTTTTTTT	chr21	33263854	CTTTTTTTT	CTTTTTTTTT	485692	PASS	0	none	0.01291599999999999	0	0	0.01291599999999999
chr21-033263854-CTTTTTTTT-CTTTTTTTTTT	chr21	33263854	CTTTTTTTT	CTTTTTTTTTT	485692	PASS	0	none	0.00112799999999999	0	0	0.00112799999999999
chr21-033263854-CTTTTTTTT-CTTTTTTTTTTT	chr21	33263854	CTTTTTTTT	CTTTTTTTTTTT	485692	PASS	0	none	1.27e-4	0	0	1.27e-4
chr21-033263854-CTTTTTTTT-CTTTTTTTTTTTT	chr21	33263854	CTTTTTTTT	CTTTTTTTTTTTT	485692	PASS	0	none	3.6999999999999985e-5	0	0	3.6999999999999985e-5
chr21-033263854-CTTTTTTTT-TTTTTTTTT	chr21	33263854	CTTTTTTTT	TTTTTTTTT	485692	PASS	0	none	6.999999999999998e-5	0	0	6.999999999999998e-5
chr21-033263855-T-*	chr21	33263855	T	*	187	PASS	0	none	0.237103	0	0	0.237103
chr21-033263855-T-A	chr21	33263855	T	A	187	PASS	0	none	8.9e-5	0	0	8.9e-5
chr21-033263855-T-C	chr21	33263855	T	C	187	PASS	0	none	0	0	0	1e-6
chr21-033263894-G-A	chr21	33263894	G	A	54536	PASS	0.02997	nfe	0.02068500000000001	0	0	0.02997
chr21-033266545-G-C	chr21	33266545	G	C	101155	PASS	0.0062322	nfe	0.002967	3	134	0.0062322
chr21-033266554-G-A	chr21	33266554	G	A	20289957	PASS	0.74544	eas	0.6672920000000004	99	134	0.74544
chr21-033266623-G-T	chr21	33266623	G	T	6767	PASS	0.0012735	nfe	2.5100000000000014e-4	1	134	0.0012735
chr21-033268027-A-G	chr21	33268027	A	G	45648	PASS	0.0092013	nfe	0.004477	0	4	0.0092013
chr21-033268458-A-G	chr21	33268458	A	G	3436	PASS	7.2e-7	nfe	0	1	134	1e-6
chr21-033268483-A-G	chr21	33268483	A	G	18759001	PASS	0.5493	eas	0.2854969999999999	48	134	0.5493
chr21-033276503-C-T	chr21	33276503	C	T	9252972	PASS	0.44694	nfe	0.38883599999999985	50	134	0.44694
chr21-033276509-GC-G	chr21	33276509	GC	G	92151.97	PASS	1.0843e-4	eas	5.41e-4	0	132	5.41e-4
chr21-033276509-GC-GCC	chr21	33276509	GC	GCC	92151.97	PASS	0	none	0.00935399999999998	0	132	0.00935399999999998
chr21-033276509-GC-GCCC	chr21	33276509	GC	GCCC	92151.97	PASS	0	none	9e-6	0	132	9e-6
chr21-033276818-G-A	chr21	33276818	G	A	8471155	PASS	0.44105	nfe	0.3887539999999999	50	134	0.44105
chr21-033279600-C-T	chr21	33279600	C	T	240873	PASS	0.10473	afr	0.01559099999999999	2	134	0.10473
chr21-033279658-C-T	chr21	33279658	C	T	454327	PASS	0.11051	afr	0.015696	2	134	0.11051
chr21-033280058-C-T	chr21	33280058	C	T	312441	PASS	0.10363	afr	0.01561699999999999	2	134	0.10363
chr21-033283029-GAA-G	chr21	33283029	GAA	G	1308777.97	ExcessHet	2.6452e-4	afr	0.00125199999999999	0	92	0.00125199999999999
chr21-033283029-GAA-GA	chr21	33283029	GAA	GA	1308777.97	ExcessHet	0	none	0.162786	13	92	0.162786
chr21-033283029-GAA-GAAA	chr21	33283029	GAA	GAAA	1308777.97	ExcessHet	0	none	0.154448	14	92	0.154448
chr21-033283029-GAA-GAAAA	chr21	33283029	GAA	GAAAA	1308777.97	ExcessHet	0	none	0.00105899999999999	0	92	0.00105899999999999
chr21-033283029-GAA-GAAAAA	chr21	33283029	GAA	GAAAAA	1308777.97	ExcessHet	0	none	2.2000000000000003e-5	0	92	2.2000000000000003e-5
chr21-033283303-AC-A	chr21	33283303	AC	A	30010.97	PASS	0.0013178	nfe	3.6000000000000035e-4	1	134	0.0013178
chr21-033283318-A-G	chr21	33283318	A	G	936093	PASS	0.34458	afr	0.03439500000000001	1	134	0.34458
chr21-033283350-G-A	chr21	33283350	G	A	370463	PASS	0.023585	mid	0.01071199999999998	3	134	0.023585
chr21-033288371-ACGCGCG-*	chr21	33288371	ACGCGCG	*	16176256	PASS	0	none	2.2000000000000003e-5	0	120	2.2000000000000003e-5
chr21-033288371-ACGCGCG-A	chr21	33288371	ACGCGCG	A	16176256	PASS	4.216e-5	eas	0	0	120	4.216e-5
chr21-033288371-ACGCGCG-ACG	chr21	33288371	ACGCGCG	ACG	16176256	PASS	0	none	0.00171799999999999	1	120	0.00171799999999999
chr21-033288371-ACGCGCG-ACGCG	chr21	33288371	ACGCGCG	ACGCG	16176256	PASS	0	none	0.4230079999999997	47	120	0.4230079999999997
chr21-033288371-ACGCGCG-ACGCGCGCG	chr21	33288371	ACGCGCG	ACGCGCGCG	16176256	PASS	0	none	1.0799999999999996e-4	0	120	1.0799999999999996e-4
chr21-033288371-ACGCGCG-GCGCGCG	chr21	33288371	ACGCGCG	GCGCGCG	16176256	PASS	0	none	2.2000000000000003e-5	0	120	2.2000000000000003e-5
chr21-033288373-G-*	chr21	33288373	G	*	763	PASS	0	none	0.42508599999999974	50	122	0.42508599999999974
chr21-033288373-G-A	chr21	33288373	G	A	763	PASS	1.2372e-4	nfe	5.2999999999999994e-5	0	122	1.2372e-4
chr21-033288381-GCACACA-*	chr21	33288381	GCACACA	*	1766567	ExcessHet	0	none	0.006752	0	102	0.006752
chr21-033288381-GCACACA-ACACACA	chr21	33288381	GCACACA	ACACACA	1766567	ExcessHet	0	none	0.01041599999999999	1	102	0.01041599999999999
chr21-033288381-GCACACA-CCACACA	chr21	33288381	GCACACA	CCACACA	1766567	ExcessHet	0	none	9e-6	0	102	9e-6
chr21-033288381-GCACACA-G	chr21	33288381	GCACACA	G	1766567	ExcessHet	4.2431e-4	afr	2.5100000000000014e-4	0	102	4.2431e-4
chr21-033288381-GCACACA-GCA	chr21	33288381	GCACACA	GCA	1766567	ExcessHet	0	none	0.00791699999999998	1	102	0.00791699999999998
chr21-033288381-GCACACA-GCACA	chr21	33288381	GCACACA	GCACA	1766567	ExcessHet	0	none	0.138927	18	102	0.138927
chr21-033288381-GCACACA-GCACACACA	chr21	33288381	GCACACA	GCACACACA	1766567	ExcessHet	0	none	0.01208899999999999	1	102	0.01208899999999999
chr21-033288381-GCACACA-GCACACACACA	chr21	33288381	GCACACA	GCACACACACA	1766567	ExcessHet	0	none	1.0799999999999996e-4	0	102	1.0799999999999996e-4
chr21-033288381-GCACACA-GCACACACACACACA	chr21	33288381	GCACACA	GCACACACACACACA	1766567	ExcessHet	0	none	0	0	102	1e-6
chr21-033288381-GCACACA-GCGCACACACA	chr21	33288381	GCACACA	GCGCACACACA	1766567	ExcessHet	0	none	0	0	102	1e-6
chr21-033288383-A-*	chr21	33288383	A	*	88700	PASS	0	none	0.153858	19	76	0.153858
chr21-033288383-A-G	chr21	33288383	A	G	88700	PASS	0.0083581	nfe	0.003168	1	76	0.0083581
chr21-033288385-A-*	chr21	33288385	A	*	955	PASS	0	none	0.009094	1	114	0.009094
chr21-033288385-A-G	chr21	33288385	A	G	955	PASS	7.692e-5	nfe	1.6699999999999994e-4	0	114	1.6699999999999994e-4
chr21-033288400-CACACAG-*	chr21	33288400	CACACAG	*	46057	PASS	0	none	8.450000000000003e-4	0	118	8.450000000000003e-4
chr21-033288400-CACACAG-AACACAG	chr21	33288400	CACACAG	AACACAG	46057	PASS	0	none	3.6999999999999985e-5	0	118	3.6999999999999985e-5
chr21-033288400-CACACAG-C	chr21	33288400	CACACAG	C	46057	PASS	0.0043726	nfe	0.01690000000000002	3	118	0.01690000000000002
chr21-033288400-CACACAG-GACACAG	chr21	33288400	CACACAG	GACACAG	46057	PASS	0	none	0	0	118	1e-6
chr21-033288402-CACAG-*	chr21	33288402	CACAG	*	1058782	ExcessHet	0	none	0.00797299999999998	2	120	0.00797299999999998
chr21-033288402-CACAG-C	chr21	33288402	CACAG	C	1058782	ExcessHet	0.095007	nfe	0.169829	18	120	0.169829
chr21-033288402-CACAG-CCAG	chr21	33288402	CACAG	CCAG	1058782	ExcessHet	0	none	2.2000000000000003e-5	0	120	2.2000000000000003e-5
chr21-033288402-CACAG-GACAG	chr21	33288402	CACAG	GACAG	1058782	ExcessHet	0	none	0	0	120	1e-6
chr21-033288404-CAGACA-*	chr21	33288404	CAGACA	*	9951353	PASS	0	none	0.08807400000000001	13	116	0.08807400000000001
chr21-033288404-CAGACA-C	chr21	33288404	CAGACA	C	9951353	PASS	0	none	0	0	116	1e-6
chr21-033288404-CAGACA-CACA	chr21	33288404	CAGACA	CACA	9951353	PASS	0	none	0.3030899999999993	36	116	0.3030899999999993
chr21-033288404-CAGACA-GAGACA	chr21	33288404	CAGACA	GAGACA	9951353	PASS	0	none	0	0	116	1e-6
chr21-033288406-G-*	chr21	33288406	G	*	1134487	PASS	0	none	0.3812819999999998	44	112	0.3812819999999998
chr21-033288406-G-C	chr21	33288406	G	C	1134487	PASS	0.10972	afr	0.020959	1	112	0.10972
chr21-033288412-C-G	chr21	33288412	C	G	625000	PASS	0.032275	nfe	0.019668	4	118	0.032275
chr21-033296442-A-G	chr21	33296442	A	G	25260830	PASS	0.75594	eas	0.5663520000000002	78	134	0.75594
chr21-033296492-G-A	chr21	33296492	G	A	2091099	PASS	0.1373	afr	0.06242000000000001	8	134	0.1373
chr21-033296671-G-A	chr21	33296671	G	A	3246189	PASS	0.3773	eas	0.152061	14	48	0.3773
chr21-033297076-G-A	chr21	33297076	G	A	747750	PASS	0.61316	sas	0.227265	0	0	0.61316
chr21-033309975-T-G	chr21	33309975	T	G	24062	PASS	0.4976	nfe	0.01902700000000002	0	0	0.4976
chr21-033324402-C-G	chr21	33324402	C	G	126771	PASS	0.43951	nfe	0.06979500000000001	0	0	0.43951
chr21-033324562-C-T	chr21	33324562	C	T	307476	PASS	0.25816	amr	0.12267000000000002	0	0	0.25816
chr21-033324725-A-C	chr21	33324725	A	C	1242	PASS	0.0022268	eas	8.67e-4	1	44	0.0022268
chr21-033324892-G-*	chr21	33324892	G	*	8390227.97	PASS	0	none	2.2000000000000003e-5	0	132	2.2000000000000003e-5
chr21-033324892-G-GGCGTGTGTGTGTGTGTGT	chr21	33324892	G	GGCGTGTGTGTGTGTGTGT	8390227.97	PASS	0	none	0	0	132	1e-6
chr21-033324892-G-GGCGTGTGTGTGTGTGTGTGT	chr21	33324892	G	GGCGTGTGTGTGTGTGTGTGT	8390227.97	PASS	0	none	0	0	132	1e-6
chr21-033324892-G-GGGGTGTGTGTGTGTGT	chr21	33324892	G	GGGGTGTGTGTGTGTGT	8390227.97	PASS	0	none	2.2000000000000003e-5	0	132	2.2000000000000003e-5
chr21-033324892-G-GGGGTGTGTGTGTGTGTGT	chr21	33324892	G	GGGGTGTGTGTGTGTGTGT	8390227.97	PASS	1.9199e-4	mid	2.09e-4	0	132	2.09e-4
chr21-033324892-G-GGGGTGTGTGTGTGTGTGTGT	chr21	33324892	G	GGGGTGTGTGTGTGTGTGTGT	8390227.97	PASS	0.0010687	mid	1.6699999999999994e-4	0	132	0.0010687
chr21-033324892-G-GGT	chr21	33324892	G	GGT	8390227.97	PASS	0.021159	sas	0.004518	3	132	0.021159
chr21-033324892-G-GGTGCGTGTGTGTGTGTGT	chr21	33324892	G	GGTGCGTGTGTGTGTGTGT	8390227.97	PASS	0	none	0	0	132	1e-6
chr21-033324892-G-GGTGGGTGT	chr21	33324892	G	GGTGGGTGT	8390227.97	PASS	0	none	0	0	132	1e-6
chr21-033324892-G-GGTGGGTGTGTGTGTGT	chr21	33324892	G	GGTGGGTGTGTGTGTGT	8390227.97	PASS	0	none	0	0	132	1e-6
chr21-033324892-G-GGTGGGTGTGTGTGTGTGT	chr21	33324892	G	GGTGGGTGTGTGTGTGTGT	8390227.97	PASS	0	none	0	0	132	1e-6
chr21-033324892-G-GGTGT	chr21	33324892	G	GGTGT	8390227.97	PASS	5.1886e-4	sas	4.270000000000005e-4	0	132	5.1886e-4
chr21-033324892-G-GGTGTGC	chr21	33324892	G	GGTGTGC	8390227.97	PASS	2.974e-5	nfe	0	0	132	2.974e-5
chr21-033324892-G-GGTGTGT	chr21	33324892	G	GGTGTGT	8390227.97	PASS	0.15104	sas	0.082882	12	132	0.15104
chr21-033324892-G-GGTGTGTGT	chr21	33324892	G	GGTGTGTGT	8390227.97	PASS	0.13029	nfe	0.122277	13	132	0.13029
chr21-033324892-G-GGTGTGTGTGT	chr21	33324892	G	GGTGTGTGTGT	8390227.97	PASS	0.025349	afr	0.01010999999999999	1	132	0.025349
chr21-033324892-G-GGTGTGTGTGTGGGTGT	chr21	33324892	G	GGTGTGTGTGTGGGTGT	8390227.97	PASS	0	none	0	0	132	1e-6
chr21-033324892-G-GGTGTGTGTGTGT	chr21	33324892	G	GGTGTGTGTGTGT	8390227.97	PASS	0.005986	eas	0.00144799999999999	0	132	0.005986
chr21-033324892-G-GGTGTGTGTGTGTGT	chr21	33324892	G	GGTGTGTGTGTGTGT	8390227.97	PASS	0.023226	afr	0.007145	0	132	0.023226
chr21-033324892-G-GGTGTGTGTGTGTGTGGGTGTGT	chr21	33324892	G	GGTGTGTGTGTGTGTGGGTGTGT	8390227.97	PASS	0	none	0	0	132	1e-6
chr21-033324892-G-GGTGTGTGTGTGTGTGT	chr21	33324892	G	GGTGTGTGTGTGTGTGT	8390227.97	PASS	0.086552	sas	0.058618	7	132	0.086552
chr21-033324892-G-GGTGTGTGTGTGTGTGTGGGT	chr21	33324892	G	GGTGTGTGTGTGTGTGTGGGT	8390227.97	PASS	0	none	0	0	132	1e-6
chr21-033324892-G-GGTGTGTGTGTGTGTGTGT	chr21	33324892	G	GGTGTGTGTGTGTGTGTGT	8390227.97	PASS	0.12722	eas	0.086476	14	132	0.12722
chr21-033324892-G-GGTGTGTGTGTGTGTGTGTGT	chr21	33324892	G	GGTGTGTGTGTGTGTGTGTGT	8390227.97	PASS	0.067592	eas	0.04825100000000002	6	132	0.067592
chr21-033324892-G-GGTGTGTGTGTGTGTGTGTGTGT	chr21	33324892	G	GGTGTGTGTGTGTGTGTGTGTGT	8390227.97	PASS	0.014171	eas	0.00940599999999999	3	132	0.014171
chr21-033324892-G-GGTGTGTGTGTGTGTGTGTGTGTGT	chr21	33324892	G	GGTGTGTGTGTGTGTGTGTGTGTGT	8390227.97	PASS	0.0051626	eas	0.00101199999999999	0	132	0.0051626
chr21-033324892-G-GGTGTGTGTGTGTGTGTGTGTGTGTGT	chr21	33324892	G	GGTGTGTGTGTGTGTGTGTGTGTGTGT	8390227.97	PASS	0.0015345	afr	4.05e-4	0	132	0.0015345
chr21-033324892-G-GGTGTGTGTGTGTGTGTGTGTGTGTGTGT	chr21	33324892	G	GGTGTGTGTGTGTGTGTGTGTGTGTGTGT	8390227.97	PASS	9.7333e-4	eas	1.6699999999999994e-4	0	132	9.7333e-4
chr21-033324892-G-GTGT	chr21	33324892	G	GTGT	8390227.97	PASS	1.32e-6	nfe	0	0	132	1.32e-6
chr21-033324956-G-C	chr21	33324956	G	C	73807	PASS	0.010251	mid	0.003119	1	134	0.010251
chr21-033324959-T-*	chr21	33324959	T	*	13722065	PASS	0	none	9e-6	0	134	9e-6
chr21-033324959-T-C	chr21	33324959	T	C	13722065	PASS	0.94392	afr	0.7389950000000001	100	134	0.94392
chr21-033325011-C-T	chr21	33325011	C	T	156482	PASS	0.010031	nfe	0.006473	3	134	0.010031
chr21-033325020-G-A	chr21	33325020	G	A	23121	PASS	0.0011577	nfe	6.570000000000002e-4	1	134	0.0011577
chr21-033325196-G-C	chr21	33325196	G	C	102758	PASS	0.0089264	nfe	0.004979	2	134	0.0089264
chr21-033334434-TA-AA	chr21	33334434	TA	AA	1379	VQSRTrancheINDEL95.00to96.00	0	none	0	0	66	1e-6
chr21-033334434-TA-T	chr21	33334434	TA	T	1379	VQSRTrancheINDEL95.00to96.00	3.5651e-4	afr	2.2899999999999996e-4	0	66	3.5651e-4
chr21-033334434-TA-TAA	chr21	33334434	TA	TAA	1379	VQSRTrancheINDEL95.00to96.00	0	none	7.730000000000004e-4	0	66	7.730000000000004e-4
chr21-033334434-TA-TAAA	chr21	33334434	TA	TAAA	1379	VQSRTrancheINDEL95.00to96.00	0	none	2.2000000000000003e-5	0	66	2.2000000000000003e-5
chr21-033334467-G-A	chr21	33334467	G	A	505289	PASS	0.25292	afr	0.07308900000000002	5	100	0.25292
chr21-033334542-A-G	chr21	33334542	A	G	119445	PASS	0.022612	nfe	0.01249199999999999	3	134	0.022612
chr21-033334564-G-A	chr21	33334564	G	A	9187138	PASS	0.89967	afr	0.7254000000000005	100	134	0.89967
chr21-033334932-G-A	chr21	33334932	G	A	246226	PASS	0.019386	nfe	0.013908	3	134	0.019386
chr21-033335012-G-A	chr21	33335012	G	A	44919	PASS	0.0045529	nfe	0.00186699999999999	1	134	0.0045529
chr21-033335094-A-G	chr21	33335094	A	G	177813	PASS	0.020887	nfe	0.01241299999999998	4	134	0.020887
chr21-033335502-T-G	chr21	33335502	T	G	4996396	PASS	0.42239	mid	0.3984319999999993	48	134	0.42239
chr21-033335755-A-G	chr21	33335755	A	G	2873866	PASS	0.4236	mid	0.38353499999999974	44	126	0.4236
chr21-033343393-G-C	chr21	33343393	G	C	5529506	PASS	0.32358	eas	0.18137100000000003	16	134	0.32358
chr21-033343627-G-A	chr21	33343627	G	A	47900	PASS	0.0025498	nfe	0.00166899999999999	1	134	0.0025498
chr21-033345420-C-T	chr21	33345420	C	T	398871	PASS	0.02602	nfe	0.01582800000000001	3	134	0.02602
chr21-033349019-C-*	chr21	33349019	C	*	551	PASS	0	none	0	0	134	1e-6
chr21-033349019-C-G	chr21	33349019	C	G	551	PASS	5.35e-6	nfe	0	1	134	5.35e-6
chr21-033349042-A-G	chr21	33349042	A	G	3577758	PASS	0.26963	nfe	0.21350300000000005	31	134	0.26963
chr21-033352606-AAAAACAAAAC-A	chr21	33352606	AAAAACAAAAC	A	290265	PASS	1.6397e-4	sas	9e-6	0	124	1.6397e-4
chr21-033352606-AAAAACAAAAC-AAAAAC	chr21	33352606	AAAAACAAAAC	AAAAAC	290265	PASS	0	none	0.02300200000000001	1	124	0.02300200000000001
chr21-033352606-AAAAACAAAAC-AAAAACAAAACAAAAC	chr21	33352606	AAAAACAAAAC	AAAAACAAAACAAAAC	290265	PASS	0	none	1.47e-4	0	124	1.47e-4
chr21-033352606-AAAAACAAAAC-AAAACAAAACAAAAC	chr21	33352606	AAAAACAAAAC	AAAACAAAACAAAAC	290265	PASS	0	none	0.005132	0	124	0.005132
chr21-033352606-AAAAACAAAAC-AAAACAAAACAAAACAAAAC	chr21	33352606	AAAAACAAAAC	AAAACAAAACAAAACAAAAC	290265	PASS	0	none	0	0	124	1e-6
chr21-033352606-AAAAACAAAAC-CAAAACAAAAC	chr21	33352606	AAAAACAAAAC	CAAAACAAAAC	290265	PASS	0	none	7.500000000000004e-4	0	124	7.500000000000004e-4
chr21-033352610-ACAAAAC-*	chr21	33352610	ACAAAAC	*	1911.97	PASS	0	none	0.023502	1	120	0.023502
chr21-033352610-ACAAAAC-A	chr21	33352610	ACAAAAC	A	1911.97	PASS	0	none	9e-6	0	120	9e-6
chr21-033352610-ACAAAAC-AAAAAC	chr21	33352610	ACAAAAC	AAAAAC	1911.97	PASS	0	none	8.9e-5	0	120	8.9e-5
chr21-033352611-C-*	chr21	33352611	C	*	244	PASS	0	none	0.02371400000000002	1	120	0.02371400000000002
chr21-033352611-C-A	chr21	33352611	C	A	244	PASS	0	none	2.2000000000000003e-5	0	120	2.2000000000000003e-5
chr21-033353054-A-C	chr21	33353054	A	C	13396	PASS	0.018301	afr	0.00118099999999999	1	134	0.018301
chr21-033353501-G-A	chr21	33353501	G	A	7306903	PASS	0.97654	eas	0.7173610000000002	100	130	0.97654
chr21-033353821-T-A	chr21	33353821	T	A	13644839	PASS	0.98123	eas	0.7773450000000006	103	134	0.98123
chr21-033353924-T-C	chr21	33353924	T	C	2042105	PASS	0.31467	eas	0.199984	21	132	0.31467
chr21-033355181-C-T	chr21	33355181	C	T	2103585	PASS	0.3214	eas	0.193558	21	130	0.3214
chr21-033355972-C-T	chr21	33355972	C	T	437	PASS	0	none	1.0699999999999996e-4	0	0	1.0699999999999996e-4
chr21-033403666-T-G	chr21	33403666	T	G	2360	PASS	0.0028399	eas	0.002157	0	6	0.0028399
chr21-033415005-A-G	chr21	33415005	A	G	10522881	PASS	0.4812	eas	0.151986	25	134	0.4812
chr21-033415144-G-A	chr21	33415144	G	A	54372	PASS	0.0049423	amr	0.00159499999999999	1	132	0.0049423
chr21-033421331-CAAAAAAAAAA-AAAAAAAAAAA	chr21	33421331	CAAAAAAAAAA	AAAAAAAAAAA	3294746	ExcessHet	0	none	0	0	98	1e-6
chr21-033421331-CAAAAAAAAAA-C	chr21	33421331	CAAAAAAAAAA	C	3294746	ExcessHet	5.5238e-4	sas	9e-6	0	98	5.5238e-4
chr21-033421331-CAAAAAAAAAA-CAA	chr21	33421331	CAAAAAAAAAA	CAA	3294746	ExcessHet	0	none	0	0	98	1e-6
chr21-033421331-CAAAAAAAAAA-CAAAA	chr21	33421331	CAAAAAAAAAA	CAAAA	3294746	ExcessHet	0	none	5.2999999999999994e-5	0	98	5.2999999999999994e-5
chr21-033421331-CAAAAAAAAAA-CAAAAA	chr21	33421331	CAAAAAAAAAA	CAAAAA	3294746	ExcessHet	0	none	4.490000000000005e-4	0	98	4.490000000000005e-4
chr21-033421331-CAAAAAAAAAA-CAAAAAA	chr21	33421331	CAAAAAAAAAA	CAAAAAA	3294746	ExcessHet	0	none	0.002163	0	98	0.002163
chr21-033421331-CAAAAAAAAAA-CAAAAAAA	chr21	33421331	CAAAAAAAAAA	CAAAAAAA	3294746	ExcessHet	0	none	0.01179899999999999	2	98	0.01179899999999999
chr21-033421331-CAAAAAAAAAA-CAAAAAAAA	chr21	33421331	CAAAAAAAAAA	CAAAAAAAA	3294746	ExcessHet	0	none	0.04330200000000001	8	98	0.04330200000000001
chr21-033421331-CAAAAAAAAAA-CAAAAAAAAA	chr21	33421331	CAAAAAAAAAA	CAAAAAAAAA	3294746	ExcessHet	0	none	0.12562900000000002	15	98	0.12562900000000002
chr21-033421331-CAAAAAAAAAA-CAAAAAAAAAAA	chr21	33421331	CAAAAAAAAAA	CAAAAAAAAAAA	3294746	ExcessHet	0	none	0.361751	33	98	0.361751
chr21-033421331-CAAAAAAAAAA-CAAAAAAAAAAAA	chr21	33421331	CAAAAAAAAAA	CAAAAAAAAAAAA	3294746	ExcessHet	0	none	0.07878800000000001	8	98	0.07878800000000001
chr21-033421331-CAAAAAAAAAA-CAAAAAAAAAAAAA	chr21	33421331	CAAAAAAAAAA	CAAAAAAAAAAAAA	3294746	ExcessHet	0	none	0.00986599999999998	1	98	0.00986599999999998
chr21-033421331-CAAAAAAAAAA-CAAAAAAAAAAAAAA	chr21	33421331	CAAAAAAAAAA	CAAAAAAAAAAAAAA	3294746	ExcessHet	0	none	8.920000000000005e-4	0	98	8.920000000000005e-4
chr21-033421331-CAAAAAAAAAA-CAAAAAAAAAAAAAAA	chr21	33421331	CAAAAAAAAAA	CAAAAAAAAAAAAAAA	3294746	ExcessHet	0	none	8.9e-5	0	98	8.9e-5
chr21-033421331-CAAAAAAAAAA-CAAAAAAAAAAAAAAAA	chr21	33421331	CAAAAAAAAAA	CAAAAAAAAAAAAAAAA	3294746	ExcessHet	0	none	0	0	98	1e-6
chr21-033421331-CAAAAAAAAAA-CAAAAAAAAAAAAAAAAA	chr21	33421331	CAAAAAAAAAA	CAAAAAAAAAAAAAAAAA	3294746	ExcessHet	0	none	3.6999999999999985e-5	0	98	3.6999999999999985e-5
chr21-033421382-G-T	chr21	33421382	G	T	1713	PASS	0.0015863	nfe	0.001964	0	100	0.001964
chr21-033421399-C-T	chr21	33421399	C	T	22025546	PASS	0.52978	nfe	0.5031990000000006	63	134	0.52978
chr21-033421400-G-A	chr21	33421400	G	A	91243	PASS	0.0042035	nfe	0.002165	2	132	0.0042035
chr21-033426777-CTATA-ATATA	chr21	33426777	CTATA	ATATA	759841	ExcessHet	0	none	2.2000000000000003e-5	0	106	2.2000000000000003e-5
chr21-033426777-CTATA-C	chr21	33426777	CTATA	C	759841	ExcessHet	1.5542e-4	eas	0.00108299999999999	0	106	0.00108299999999999
chr21-033426777-CTATA-CTA	chr21	33426777	CTATA	CTA	759841	ExcessHet	0	none	0.07452000000000003	11	106	0.07452000000000003
chr21-033426777-CTATA-CTATATA	chr21	33426777	CTATA	CTATATA	759841	ExcessHet	0	none	0.11354100000000002	14	106	0.11354100000000002
chr21-033426777-CTATA-CTATATATA	chr21	33426777	CTATA	CTATATATA	759841	ExcessHet	0	none	0.003775	0	106	0.003775
chr21-033426777-CTATA-CTATATATATA	chr21	33426777	CTATA	CTATATATATA	759841	ExcessHet	0	none	7.099999999999998e-5	0	106	7.099999999999998e-5
chr21-033426777-CTATA-CTATATATATATA	chr21	33426777	CTATA	CTATATATATATA	759841	ExcessHet	0	none	0	0	106	1e-6
chr21-033426779-A-*	chr21	33426779	A	*	392.97	VQSRTrancheINDEL99.50to99.90	0	none	0.074394	11	64	0.074394
chr21-033426779-A-ATATATATATATAGCATTATATAATACAATGTATTATATAATGC	chr21	33426779	A	ATATATATATATAGCATTATATAATACAATGTATTATATAATGC	392.97	VQSRTrancheINDEL99.50to99.90	0	none	2.2000000000000003e-5	0	64	2.2000000000000003e-5
chr21-033426779-A-ATATATATATATATGTATATATATATATAGCATTATATAATACAATGTATTATATAATGC	chr21	33426779	A	ATATATATATATATGTATATATATATATAGCATTATATAATACAATGTATTATATAATGC	392.97	VQSRTrancheINDEL99.50to99.90	0	none	3.6999999999999985e-5	0	64	3.6999999999999985e-5
chr21-033426779-A-ATATATATATATGTATATATATATATAGCATTATATAATACAATGTATTATATAATGC	chr21	33426779	A	ATATATATATATGTATATATATATATAGCATTATATAATACAATGTATTATATAATGC	392.97	VQSRTrancheINDEL99.50to99.90	0	none	0	0	64	1e-6
chr21-033426779-A-ATATATATGTATATATATATATAGCATTATATAATACAATGTATTATATAATGC	chr21	33426779	A	ATATATATGTATATATATATATAGCATTATATAATACAATGTATTATATAATGC	392.97	VQSRTrancheINDEL99.50to99.90	0	none	0	0	64	1e-6
chr21-033426779-A-ATATATGTATATATATATATAGCATTATATAATACAATGTATTATATAATGC	chr21	33426779	A	ATATATGTATATATATATATAGCATTATATAATACAATGTATTATATAATGC	392.97	VQSRTrancheINDEL99.50to99.90	0	none	0	0	64	1e-6
chr21-033426826-TTATATC-*	chr21	33426826	TTATATC	*	411311.97	PASS	0	none	9e-6	0	132	9e-6
chr21-033426826-TTATATC-T	chr21	33426826	TTATATC	T	411311.97	PASS	0.11815	afr	0.01361899999999999	1	132	0.11815
chr21-033427043-C-G	chr21	33427043	C	G	24029092	PASS	0.97	eas	0.7161660000000002	95	134	0.97
chr21-033432659-T-C	chr21	33432659	T	C	39657099	PASS	0.96829	eas	0.7160580000000002	95	134	0.96829
chr21-033432672-C-T	chr21	33432672	C	T	49438	PASS	0.0017058	nfe	7.510000000000005e-4	2	134	0.0017058
chr21-033432886-ATC-A	chr21	33432886	ATC	A	33658	PASS	0.0037802	amr	0.01288499999999999	4	134	0.01288499999999999
chr21-033432886-ATC-GTC	chr21	33432886	ATC	GTC	33658	PASS	0	none	3.160000000000005e-4	0	134	3.160000000000005e-4
chr21-033432887-TC-*	chr21	33432887	TC	*	1108.97	PASS	0	none	0.01288399999999999	4	132	0.01288399999999999
chr21-033432887-TC-T	chr21	33432887	TC	T	1108.97	PASS	0	none	9e-6	0	132	9e-6
chr21-033432888-CTCTT-*	chr21	33432888	CTCTT	*	123627	ExcessHet	0	none	0.01062899999999998	3	120	0.01062899999999998
chr21-033432888-CTCTT-C	chr21	33432888	CTCTT	C	123627	ExcessHet	6.827e-5	nfe	4.05e-4	0	120	4.05e-4
chr21-033432888-CTCTT-CT	chr21	33432888	CTCTT	CT	123627	ExcessHet	0	none	0.003828	2	120	0.003828
chr21-033432888-CTCTT-CTTCTT	chr21	33432888	CTCTT	CTTCTT	123627	ExcessHet	0	none	0.038106	4	120	0.038106
chr21-033432888-CTCTT-CTTTCTT	chr21	33432888	CTCTT	CTTTCTT	123627	ExcessHet	0	none	0.00120399999999999	0	120	0.00120399999999999
chr21-033432888-CTCTT-CTTTTCTT	chr21	33432888	CTCTT	CTTTTCTT	123627	ExcessHet	0	none	3.6999999999999985e-5	0	120	3.6999999999999985e-5
chr21-033432888-CTCTT-CTTTTTCTT	chr21	33432888	CTCTT	CTTTTTCTT	123627	ExcessHet	0	none	0	0	120	1e-6
chr21-033432888-CTCTT-CTTTTTTTTTTTTTTTTTTTTTTTTCTT	chr21	33432888	CTCTT	CTTTTTTTTTTTTTTTTTTTTTTTTCTT	123627	ExcessHet	0	none	0	0	120	1e-6
chr21-033432888-CTCTT-GTCTT	chr21	33432888	CTCTT	GTCTT	123627	ExcessHet	0	none	9e-6	0	120	9e-6
chr21-033432889-TC-*	chr21	33432889	TC	*	402412.97	ExcessHet	0	none	0.002163	1	110	0.002163
chr21-033432889-TC-T	chr21	33432889	TC	T	402412.97	ExcessHet	0.065553	amr	0.09771600000000004	11	110	0.09771600000000004
chr21-033432890-CTTTT-*	chr21	33432890	CTTTT	*	13305356	ExcessHet	0	none	0.05667400000000002	7	118	0.05667400000000002
chr21-033432890-CTTTT-C	chr21	33432890	CTTTT	C	13305356	ExcessHet	8.03e-6	nfe	9e-6	0	118	9e-6
chr21-033432890-CTTTT-CT	chr21	33432890	CTTTT	CT	13305356	ExcessHet	0	none	2.2000000000000003e-5	0	118	2.2000000000000003e-5
chr21-033432890-CTTTT-CTT	chr21	33432890	CTTTT	CTT	13305356	ExcessHet	0	none	0.003421	0	118	0.003421
chr21-033432890-CTTTT-CTTT	chr21	33432890	CTTTT	CTTT	13305356	ExcessHet	0	none	0.08529500000000001	15	118	0.08529500000000001
chr21-033432890-CTTTT-CTTTTT	chr21	33432890	CTTTT	CTTTTT	13305356	ExcessHet	0	none	0.174192	16	118	0.174192
chr21-033432890-CTTTT-CTTTTTT	chr21	33432890	CTTTT	CTTTTTT	13305356	ExcessHet	0	none	0.003802	0	118	0.003802
chr21-033432890-CTTTT-CTTTTTTT	chr21	33432890	CTTTT	CTTTTTTT	13305356	ExcessHet	0	none	7.099999999999998e-5	0	118	7.099999999999998e-5
chr21-033432890-CTTTT-TTTTT	chr21	33432890	CTTTT	TTTTT	13305356	ExcessHet	0	none	0.272758	34	118	0.272758
chr21-033436719-CAA-AAA	chr21	33436719	CAA	AAA	53426	ExcessHet	0	none	0	0	90	1e-6
chr21-033436719-CAA-C	chr21	33436719	CAA	C	53426	ExcessHet	1.71e-6	nfe	1.6699999999999994e-4	1	90	1.6699999999999994e-4
chr21-033436719-CAA-CA	chr21	33436719	CAA	CA	53426	ExcessHet	0	none	0.02896500000000002	3	90	0.02896500000000002
chr21-033436719-CAA-CAAA	chr21	33436719	CAA	CAAA	53426	ExcessHet	0	none	0.02634100000000002	4	90	0.02634100000000002
chr21-033436719-CAA-CAAAA	chr21	33436719	CAA	CAAAA	53426	ExcessHet	0	none	1.47e-4	0	90	1.47e-4
chr21-033436719-CAA-TAA	chr21	33436719	CAA	TAA	53426	ExcessHet	0	none	0	0	90	1e-6
chr21-033436736-T-*	chr21	33436736	T	*	1937870	PASS	0	none	9e-6	0	126	9e-6
chr21-033436736-T-A	chr21	33436736	T	A	1937870	PASS	1.0649e-4	eas	9e-6	0	126	1.0649e-4
chr21-033436736-T-G	chr21	33436736	T	G	1937870	PASS	0	none	0	0	126	1e-6
chr21-033436736-T-TA	chr21	33436736	T	TA	1937870	PASS	0.22268	afr	0.129462	13	126	0.22268
chr21-033436736-T-TAA	chr21	33436736	T	TAA	1937870	PASS	0.0011298	afr	0.00120499999999999	0	126	0.00120499999999999
chr21-033436742-T-*	chr21	33436742	T	*	10138129	PASS	0	none	0.002565	0	134	0.002565
chr21-033436742-T-A	chr21	33436742	T	A	10138129	PASS	0.81277	eas	0.4722529999999994	69	134	0.81277
chr21-033436742-T-C	chr21	33436742	T	C	10138129	PASS	0.0046781	nfe	0.002615	2	134	0.0046781
chr21-033436742-T-TA	chr21	33436742	T	TA	10138129	PASS	0.005456	nfe	0.003144	0	134	0.005456
chr21-033437126-CTTTT-ATTTT	chr21	33437126	CTTTT	ATTTT	678463	ExcessHet	0	none	9e-6	0	112	9e-6
chr21-033437126-CTTTT-C	chr21	33437126	CTTTT	C	678463	ExcessHet	0.0013046	mid	9e-6	0	112	0.0013046
chr21-033437126-CTTTT-CATTTT	chr21	33437126	CTTTT	CATTTT	678463	ExcessHet	0	none	9e-6	0	112	9e-6
chr21-033437126-CTTTT-CT	chr21	33437126	CTTTT	CT	678463	ExcessHet	0	none	7.099999999999998e-5	0	112	7.099999999999998e-5
chr21-033437126-CTTTT-CTT	chr21	33437126	CTTTT	CTT	678463	ExcessHet	0	none	0.006883	2	112	0.006883
chr21-033437126-CTTTT-CTTT	chr21	33437126	CTTTT	CTTT	678463	ExcessHet	0	none	0.180993	35	112	0.180993
chr21-033437126-CTTTT-CTTTTT	chr21	33437126	CTTTT	CTTTTT	678463	ExcessHet	0	none	0.154613	15	112	0.154613
chr21-033437126-CTTTT-CTTTTTT	chr21	33437126	CTTTT	CTTTTTT	678463	ExcessHet	0	none	0.004643	0	112	0.004643
chr21-033437126-CTTTT-CTTTTTTT	chr21	33437126	CTTTT	CTTTTTTT	678463	ExcessHet	0	none	1.0799999999999996e-4	0	112	1.0799999999999996e-4
chr21-033437126-CTTTT-TTTTT	chr21	33437126	CTTTT	TTTTT	678463	ExcessHet	0	none	2.720000000000003e-4	0	112	2.720000000000003e-4
chr21-033437386-C-G	chr21	33437386	C	G	1410074	PASS	0	none	9e-6	0	0	9e-6
chr21-033437386-C-T	chr21	33437386	C	T	1410074	PASS	0.80146	eas	0.3766769999999997	0	0	0.80146
chr21-033439404-C-G	chr21	33439404	C	G	94487	PASS	0.38448	nfe	0.06715300000000002	0	0	0.38448
chr21-033446874-T-G	chr21	33446874	T	G	262979	PASS	0	none	2.2000000000000003e-5	0	0	2.2000000000000003e-5
chr21-033446874-T-TA	chr21	33446874	T	TA	262979	PASS	0	none	0	0	0	1e-6
chr21-033446874-T-TC	chr21	33446874	T	TC	262979	PASS	0	none	9e-6	0	0	9e-6
chr21-033446874-T-TG	chr21	33446874	T	TG	262979	PASS	0.85588	nfe	0.16144100000000003	0	0	0.85588
chr21-033446894-A-C	chr21	33446894	A	C	96232	PASS	0	none	9e-6	0	0	9e-6
chr21-033446894-A-G	chr21	33446894	A	G	96232	PASS	0.4355	eas	0.07166300000000002	0	0	0.4355
chr21-033447050-C-G	chr21	33447050	C	G	10865	PASS	0	none	9e-6	0	0	9e-6
chr21-033447050-C-T	chr21	33447050	C	T	10865	PASS	0.08884	eas	0.007223	0	0	0.08884
chr21-033447222-CTTT-C	chr21	33447222	CTTT	C	20652.97	PASS	0.068315	nfe	0.00957999999999999	0	0	0.068315
chr21-033450145-T-C	chr21	33450145	T	C	41814	PASS	0	none	0.03392500000000002	0	0	0.03392500000000002
chr21-033450186-C-CAG	chr21	33450186	C	CAG	93712	PASS	0	none	0.05694300000000001	0	0	0.05694300000000001
chr21-033450186-C-G	chr21	33450186	C	G	93712	PASS	0	none	0	0	0	1e-6
chr21-033450201-GTCCT-G	chr21	33450201	GTCCT	G	79832.97	PASS	0	none	0.04507400000000001	0	0	0.04507400000000001
chr21-033450203-CCTTCT-*	chr21	33450203	CCTTCT	*	179.97	PASS	0	none	0.04507400000000001	0	0	0.04507400000000001
chr21-033450203-CCTTCT-C	chr21	33450203	CCTTCT	C	179.97	PASS	0	none	2.2000000000000003e-5	0	0	2.2000000000000003e-5
chr21-033450204-C-*	chr21	33450204	C	*	22587	PASS	0	none	0.04515400000000001	0	0	0.04515400000000001
chr21-033450204-C-T	chr21	33450204	C	T	22587	PASS	0	none	0.01708200000000001	0	0	0.01708200000000001
chr21-033450275-A-G	chr21	33450275	A	G	298939	PASS	0.30228	nfe	0.18095300000000003	0	0	0.30228
chr21-033450322-T-C	chr21	33450322	T	C	410546	PASS	0.41066	eas	0.16694200000000003	0	0	0.41066
chr21-033450329-T-C	chr21	33450329	T	C	412959	PASS	0.51408	eas	0.16686100000000004	0	0	0.51408
chr21-033450626-T-C	chr21	33450626	T	C	649510	PASS	0.14346	mid	0.08523800000000001	7	130	0.14346
chr21-033450901-G-A	chr21	33450901	G	A	15845	PASS	0.0027635	nfe	7.510000000000005e-4	1	134	0.0027635
chr21-033450945-C-T	chr21	33450945	C	T	7469531	PASS	0.82305	eas	0.5017920000000006	71	134	0.82305
chr21-033455645-TG-GG	chr21	33455645	TG	GG	120811	PASS	0	none	0.006267	1	134	0.006267
chr21-033455645-TG-T	chr21	33455645	TG	T	120811	PASS	0.0010327	mid	7.099999999999998e-5	0	134	0.0010327
chr21-033456001-T-C	chr21	33456001	T	C	41843	PASS	0.0038208	nfe	0.00161899999999999	1	124	0.0038208
chr21-033460320-A-G	chr21	33460320	A	G	205330	PASS	0.018406	nfe	0.01385599999999999	2	134	0.018406
chr21-033460557-G-A	chr21	33460557	G	A	59551	PASS	0.0049125	nfe	0.004008	1	134	0.0049125
chr21-033465316-C-A	chr21	33465316	C	A	9709082	PASS	0.826	eas	0.5075820000000006	71	134	0.826
chr21-033465316-C-CA	chr21	33465316	C	CA	9709082	PASS	0	none	0	0	134	1e-6
chr21-033465479-A-G	chr21	33465479	A	G	2728761	PASS	0.48992	eas	0.22251	43	134	0.48992
chr21-033467226-A-G	chr21	33467226	A	G	5932108	PASS	0.54526	nfe	0.4790149999999994	63	134	0.54526
chr21-033468630-T-C	chr21	33468630	T	C	29251	PASS	0.0037267	nfe	0.002791	1	132	0.0037267
chr21-033481519-TGGGGGGGTGG-GGGGGGGGTGG	chr21	33481519	TGGGGGGGTGG	GGGGGGGGTGG	1095527	PASS	0	none	0.00174299999999999	0	132	0.00174299999999999
chr21-033481519-TGGGGGGGTGG-T	chr21	33481519	TGGGGGGGTGG	T	1095527	PASS	0	none	0	0	132	1e-6
chr21-033481519-TGGGGGGGTGG-TGGGGGGGGGGTGG	chr21	33481519	TGGGGGGGTGG	TGGGGGGGGGGTGG	1095527	PASS	0	none	1.0799999999999996e-4	0	132	1.0799999999999996e-4
chr21-033481519-TGGGGGGGTGG-TGGGGGGGGGTGG	chr21	33481519	TGGGGGGGTGG	TGGGGGGGGGTGG	1095527	PASS	0	none	0.01235999999999998	1	132	0.01235999999999998
chr21-033481519-TGGGGGGGTGG-TGGGGGGGGTGG	chr21	33481519	TGGGGGGGTGG	TGGGGGGGGTGG	1095527	PASS	0	none	0.200981	25	132	0.200981
chr21-033481519-TGGGGGGGTGG-TGGGGGGTGG	chr21	33481519	TGGGGGGGTGG	TGGGGGGTGG	1095527	PASS	0	none	5.2999999999999994e-5	0	132	5.2999999999999994e-5
chr21-033481519-TGGGGGGGTGG-TGGGGTGG	chr21	33481519	TGGGGGGGTGG	TGGGGTGG	1095527	PASS	0	none	9e-6	0	132	9e-6
chr21-033481519-TGGGGGGGTGG-TGTGG	chr21	33481519	TGGGGGGGTGG	TGTGG	1095527	PASS	0	none	0	0	132	1e-6
chr21-033481519-TGGGGGGGTGG-TTGG	chr21	33481519	TGGGGGGGTGG	TTGG	1095527	PASS	0	none	9e-6	0	132	9e-6
chr21-033481519-TGGGGGGGTGG-TTGGGGGGGGTGG	chr21	33481519	TGGGGGGGTGG	TTGGGGGGGGTGG	1095527	PASS	0	none	9e-6	0	132	9e-6
chr21-033481812-A-G	chr21	33481812	A	G	52313	PASS	0.0050364	nfe	0.003043	1	134	0.0050364
chr21-033482011-G-A	chr21	33482011	G	A	228598	PASS	0.021562	mid	0.01306799999999999	1	134	0.021562
chr21-033482404-C-G	chr21	33482404	C	G	1967171	PASS	0.59734	eas	0.302767	48	126	0.59734
chr21-033483644-CAAAAA-AAAAAA	chr21	33483644	CAAAAA	AAAAAA	10930	PASS	0	none	4.710000000000004e-4	0	0	4.710000000000004e-4
chr21-033483644-CAAAAA-C	chr21	33483644	CAAAAA	C	10930	PASS	0	none	9e-6	0	0	9e-6
chr21-033483644-CAAAAA-CA	chr21	33483644	CAAAAA	CA	10930	PASS	0	none	3.6999999999999985e-5	0	0	3.6999999999999985e-5
chr21-033483644-CAAAAA-CAA	chr21	33483644	CAAAAA	CAA	10930	PASS	0	none	1.27e-4	0	0	1.27e-4
chr21-033483644-CAAAAA-CAAA	chr21	33483644	CAAAAA	CAAA	10930	PASS	0	none	7.710000000000004e-4	0	0	7.710000000000004e-4
chr21-033483644-CAAAAA-CAAAA	chr21	33483644	CAAAAA	CAAAA	10930	PASS	0	none	0.00176099999999999	0	0	0.00176099999999999
chr21-033483644-CAAAAA-CAAAAAA	chr21	33483644	CAAAAA	CAAAAAA	10930	PASS	0	none	0.004247	0	0	0.004247
chr21-033483644-CAAAAA-CAAAAAAA	chr21	33483644	CAAAAA	CAAAAAAA	10930	PASS	0	none	0.00117599999999999	0	0	0.00117599999999999
chr21-033483644-CAAAAA-CAAAAAAAA	chr21	33483644	CAAAAA	CAAAAAAAA	10930	PASS	0	none	2.720000000000003e-4	0	0	2.720000000000003e-4
chr21-033483644-CAAAAA-CAAAAAAAAA	chr21	33483644	CAAAAA	CAAAAAAAAA	10930	PASS	0	none	3.6999999999999985e-5	0	0	3.6999999999999985e-5
chr21-033485464-CAAA-AAAA	chr21	33485464	CAAA	AAAA	5914	PASS	0	none	0	0	0	1e-6
chr21-033485464-CAAA-C	chr21	33485464	CAAA	C	5914	PASS	0	none	0	0	0	1e-6
chr21-033485464-CAAA-CA	chr21	33485464	CAAA	CA	5914	PASS	0	none	2.2899999999999996e-4	0	0	2.2899999999999996e-4
chr21-033485464-CAAA-CAA	chr21	33485464	CAAA	CAA	5914	PASS	0	none	0.002182	0	0	0.002182
chr21-033485464-CAAA-CAAAA	chr21	33485464	CAAA	CAAAA	5914	PASS	0	none	0.00193399999999999	0	0	0.00193399999999999
chr21-033485464-CAAA-CAAAAA	chr21	33485464	CAAA	CAAAAA	5914	PASS	0	none	3.6999999999999985e-5	0	0	3.6999999999999985e-5
chr21-033485464-CAAA-CAAAAAA	chr21	33485464	CAAA	CAAAAAA	5914	PASS	0	none	0	0	0	1e-6
chr21-033485533-T-C	chr21	33485533	T	C	34555	PASS	0	none	0.024455	0	0	0.024455
chr21-033487702-T-C	chr21	33487702	T	C	45	VQSRTrancheSNP99.80to99.90	0	none	0	0	0	1e-6
chr21-033487707-G-A	chr21	33487707	G	A	115	PASS	0	none	9e-6	0	0	9e-6
chr21-033487707-G-T	chr21	33487707	G	T	115	PASS	0	none	0	0	0	1e-6
chr21-033487794-C-T	chr21	33487794	C	T	65071	PASS	0.056126	nfe	0.029847	0	0	0.056126
chr21-033487878-G-A	chr21	33487878	G	A	172451	PASS	0.19936	eas	0.05333800000000001	1	12	0.19936
chr21-033487878-G-C	chr21	33487878	G	C	172451	PASS	0	none	0	0	12	1e-6
chr21-033487898-A-G	chr21	33487898	A	G	14144	PASS	0.010816	nfe	0.003767	0	28	0.010816
chr21-033488020-CA-C	chr21	33488020	CA	C	12212.97	PASS	0.0014891	sas	0.004108	0	124	0.004108
chr21-033488020-CA-CAA	chr21	33488020	CA	CAA	12212.97	PASS	0	none	0.006084	1	124	0.006084
chr21-033488442-CAATTA-C	chr21	33488442	CAATTA	C	10306222.97	PASS	0.23346	nfe	0.201181	23	134	0.23346
chr21-033488491-T-G	chr21	33488491	T	G	1950	PASS	0	none	0	1	134	1e-6
chr21-033488532-T-C	chr21	33488532	T	C	58532	PASS	0.0027515	nfe	0.00103599999999999	1	134	0.0027515
chr21-033489540-C-A	chr21	33489540	C	A	123	PASS	6.482e-5	nfe	2.2000000000000003e-5	0	124	6.482e-5
chr21-033489540-C-T	chr21	33489540	C	T	123	PASS	1.255e-5	nfe	7.099999999999998e-5	0	124	7.099999999999998e-5
chr21-033489557-C-A	chr21	33489557	C	A	257	PASS	2.3578e-4	nfe	4.05e-4	0	120	4.05e-4
chr21-033489557-C-G	chr21	33489557	C	G	257	PASS	0	none	0	0	120	1e-6
chr21-033489560-CT-AT	chr21	33489560	CT	AT	221	VQSRTrancheINDEL95.00to96.00	0	none	8.9e-5	1	124	8.9e-5
chr21-033489560-CT-C	chr21	33489560	CT	C	221	VQSRTrancheINDEL95.00to96.00	0	none	0	0	124	1e-6
chr21-033489560-CT-CTT	chr21	33489560	CT	CTT	221	VQSRTrancheINDEL95.00to96.00	0	none	0	0	124	1e-6
chr21-033489560-CT-TT	chr21	33489560	CT	TT	221	VQSRTrancheINDEL95.00to96.00	0	none	3.6999999999999985e-5	0	124	3.6999999999999985e-5
chr21-033489567-CTTTTT-*	chr21	33489567	CTTTTT	*	673079	ExcessHet	0	none	0	0	98	1e-6
chr21-033489567-CTTTTT-ATTTTT	chr21	33489567	CTTTTT	ATTTTT	673079	ExcessHet	0	none	0	0	98	1e-6
chr21-033489567-CTTTTT-C	chr21	33489567	CTTTTT	C	673079	ExcessHet	1.4694e-4	nfe	3.3800000000000046e-4	0	98	3.3800000000000046e-4
chr21-033489567-CTTTTT-CT	chr21	33489567	CTTTTT	CT	673079	ExcessHet	0	none	0.003141	2	98	0.003141
chr21-033489567-CTTTTT-CTT	chr21	33489567	CTTTTT	CTT	673079	ExcessHet	0	none	0.01258399999999999	0	98	0.01258399999999999
chr21-033489567-CTTTTT-CTTT	chr21	33489567	CTTTTT	CTTT	673079	ExcessHet	0	none	0.04514100000000001	7	98	0.04514100000000001
chr21-033489567-CTTTTT-CTTTT	chr21	33489567	CTTTTT	CTTTT	673079	ExcessHet	0	none	0.147992	24	98	0.147992
chr21-033489567-CTTTTT-CTTTTTT	chr21	33489567	CTTTTT	CTTTTTT	673079	ExcessHet	0	none	0.07755600000000003	13	98	0.07755600000000003
chr21-033489567-CTTTTT-CTTTTTTT	chr21	33489567	CTTTTT	CTTTTTTT	673079	ExcessHet	0	none	0.005103	1	98	0.005103
chr21-033489567-CTTTTT-CTTTTTTTT	chr21	33489567	CTTTTT	CTTTTTTTT	673079	ExcessHet	0	none	2.5100000000000014e-4	0	98	2.5100000000000014e-4
chr21-033489567-CTTTTT-CTTTTTTTTT	chr21	33489567	CTTTTT	CTTTTTTTTT	673079	ExcessHet	0	none	3.6999999999999985e-5	0	98	3.6999999999999985e-5
chr21-033489567-CTTTTT-CTTTTTTTTTT	chr21	33489567	CTTTTT	CTTTTTTTTTT	673079	ExcessHet	0	none	2.5100000000000014e-4	0	98	2.5100000000000014e-4
chr21-033489567-CTTTTT-CTTTTTTTTTTT	chr21	33489567	CTTTTT	CTTTTTTTTTTT	673079	ExcessHet	0	none	4.950000000000003e-4	0	98	4.950000000000003e-4
chr21-033489567-CTTTTT-CTTTTTTTTTTTT	chr21	33489567	CTTTTT	CTTTTTTTTTTTT	673079	ExcessHet	0	none	2.9400000000000004e-4	0	98	2.9400000000000004e-4
chr21-033489567-CTTTTT-CTTTTTTTTTTTTT	chr21	33489567	CTTTTT	CTTTTTTTTTTTTT	673079	ExcessHet	0	none	2.720000000000003e-4	0	98	2.720000000000003e-4
chr21-033489567-CTTTTT-CTTTTTTTTTTTTTT	chr21	33489567	CTTTTT	CTTTTTTTTTTTTTT	673079	ExcessHet	0	none	9e-6	0	98	9e-6
chr21-033489567-CTTTTT-CTTTTTTTTTTTTTTT	chr21	33489567	CTTTTT	CTTTTTTTTTTTTTTT	673079	ExcessHet	0	none	0	0	98	1e-6
chr21-033489567-CTTTTT-TTTTTT	chr21	33489567	CTTTTT	TTTTTT	673079	ExcessHet	0	none	5.870000000000005e-4	0	98	5.870000000000005e-4
chr21-033498974-A-*	chr21	33498974	A	*	2911397	PASS	0	none	0	0	0	1e-6
chr21-033498974-A-G	chr21	33498974	A	G	2911397	PASS	0.7139	eas	0.39628399999999936	0	0	0.7139
chr21-033503869-CAAA-AAAA	chr21	33503869	CAAA	AAAA	299002	ExcessHet	0	none	2.2000000000000003e-5	0	102	2.2000000000000003e-5
chr21-033503869-CAAA-C	chr21	33503869	CAAA	C	299002	ExcessHet	2.71e-6	nfe	9e-6	0	102	9e-6
chr21-033503869-CAAA-CA	chr21	33503869	CAAA	CA	299002	ExcessHet	0	none	0.003775	1	102	0.003775
chr21-033503869-CAAA-CAA	chr21	33503869	CAAA	CAA	299002	ExcessHet	0	none	0.08520000000000001	11	102	0.08520000000000001
chr21-033503869-CAAA-CAAAA	chr21	33503869	CAAA	CAAAA	299002	ExcessHet	0	none	0.079198	19	102	0.079198
chr21-033503869-CAAA-CAAAAA	chr21	33503869	CAAA	CAAAAA	299002	ExcessHet	0	none	0.002387	1	102	0.002387
chr21-033503869-CAAA-CAAAAAA	chr21	33503869	CAAA	CAAAAAA	299002	ExcessHet	0	none	2.2000000000000003e-5	0	102	2.2000000000000003e-5
chr21-033503869-CAAA-CAAAAAAA	chr21	33503869	CAAA	CAAAAAAA	299002	ExcessHet	0	none	0	0	102	1e-6
chr21-033503869-CAAA-TAAA	chr21	33503869	CAAA	TAAA	299002	ExcessHet	0	none	0.002337	0	102	0.002337
chr21-033503870-A-*	chr21	33503870	A	*	460	PASS	0	none	0.089364	12	40	0.089364
chr21-033503870-A-T	chr21	33503870	A	T	460	PASS	8.1416e-4	afr	1.27e-4	0	40	8.1416e-4
chr21-033504401-G-C	chr21	33504401	G	C	2961503	PASS	0.23281	eas	0.09869200000000002	17	134	0.23281
chr21-033505911-T-A	chr21	33505911	T	A	61305	PASS	0.0077678	mid	0.002665	2	134	0.0077678
chr21-033506143-ACTT-A	chr21	33506143	ACTT	A	2587977	PASS	3.521e-5	nfe	1.6699999999999994e-4	0	130	1.6699999999999994e-4
chr21-033506143-ACTT-GCTT	chr21	33506143	ACTT	GCTT	2587977	PASS	0	none	0	0	130	1e-6
chr21-033506143-ACTT-TCTT	chr21	33506143	ACTT	TCTT	2587977	PASS	0	none	0.203046	23	130	0.203046
chr21-033506146-TC-*	chr21	33506146	TC	*	256728	PASS	0	none	4.05e-4	0	134	4.05e-4
chr21-033506146-TC-AC	chr21	33506146	TC	AC	256728	PASS	0	none	0.02266400000000001	1	134	0.02266400000000001
chr21-033506146-TC-T	chr21	33506146	TC	T	256728	PASS	3e-7	nfe	0	0	134	1e-6
chr21-033506147-CTTTTT-*	chr21	33506147	CTTTTT	*	953422	ExcessHet	0	none	8.9e-5	0	110	8.9e-5
chr21-033506147-CTTTTT-C	chr21	33506147	CTTTTT	C	953422	ExcessHet	0	none	0	0	110	1e-6
chr21-033506147-CTTTTT-CT	chr21	33506147	CTTTTT	CT	953422	ExcessHet	0	none	2.5100000000000014e-4	0	110	2.5100000000000014e-4
chr21-033506147-CTTTTT-CTT	chr21	33506147	CTTTTT	CTT	953422	ExcessHet	0	none	0.00152099999999999	1	110	0.00152099999999999
chr21-033506147-CTTTTT-CTTT	chr21	33506147	CTTTTT	CTTT	953422	ExcessHet	0	none	0.02632900000000002	4	110	0.02632900000000002
chr21-033506147-CTTTTT-CTTTT	chr21	33506147	CTTTTT	CTTTT	953422	ExcessHet	0	none	0.2611389999999993	30	110	0.2611389999999993
chr21-033506147-CTTTTT-CTTTTTT	chr21	33506147	CTTTTT	CTTTTTT	953422	ExcessHet	0	none	0.09071400000000002	7	110	0.09071400000000002
chr21-033506147-CTTTTT-CTTTTTTT	chr21	33506147	CTTTTT	CTTTTTTT	953422	ExcessHet	0	none	0.002638	0	110	0.002638
chr21-033506147-CTTTTT-CTTTTTTTT	chr21	33506147	CTTTTT	CTTTTTTTT	953422	ExcessHet	0	none	9e-6	0	110	9e-6
chr21-033506147-CTTTTT-TTTTTT	chr21	33506147	CTTTTT	TTTTTT	953422	ExcessHet	0	none	2.2999999999999995e-4	0	110	2.2999999999999995e-4
chr21-033506150-T-*	chr21	33506150	T	*	699	PASS	0	none	0.00191599999999999	1	130	0.00191599999999999
chr21-033506150-T-C	chr21	33506150	T	C	699	PASS	5.511e-5	amr	7.040000000000005e-4	0	130	7.040000000000005e-4
chr21-033509441-T-C	chr21	33509441	T	C	2410105	PASS	0.94686	eas	0.6396650000000006	10	12	0.94686
chr21-033509814-CTT-C	chr21	33509814	CTT	C	129998.97	ExcessHet	0	none	2.2000000000000003e-5	0	106	2.2000000000000003e-5
chr21-033509814-CTT-CT	chr21	33509814	CTT	CT	129998.97	ExcessHet	0	none	0.00843699999999999	0	106	0.00843699999999999
chr21-033509814-CTT-CTTT	chr21	33509814	CTT	CTTT	129998.97	ExcessHet	0	none	0.08408300000000002	7	106	0.08408300000000002
chr21-033509814-CTT-CTTTT	chr21	33509814	CTT	CTTTT	129998.97	ExcessHet	0	none	2.5100000000000014e-4	0	106	2.5100000000000014e-4
chr21-033509814-CTT-CTTTTT	chr21	33509814	CTT	CTTTTT	129998.97	ExcessHet	0	none	9e-6	0	106	9e-6
chr21-033509814-CTT-CTTTTTTT	chr21	33509814	CTT	CTTTTTTT	129998.97	ExcessHet	0	none	0	0	106	1e-6
chr21-033510134-A-G	chr21	33510134	A	G	123968	PASS	0.026865	nfe	0.01436899999999999	2	102	0.026865
chr21-033510241-G-A	chr21	33510241	G	A	655	PASS	4.5464e-4	afr	1.0799999999999996e-4	0	20	4.5464e-4
chr21-033510241-G-C	chr21	33510241	G	C	655	PASS	0	none	0	0	20	1e-6
chr21-033511145-G-A	chr21	33511145	G	A	14469	PASS	0.0037425	mid	2.7300000000000035e-4	1	134	0.0037425
chr21-033511311-T-C	chr21	33511311	T	C	12729559	PASS	0.23511	nfe	0.202825	24	134	0.23511
chr21-033511469-T-A	chr21	33511469	T	A	149088	PASS	0	none	9e-6	0	134	9e-6
chr21-033511469-T-C	chr21	33511469	T	C	149088	PASS	0.0066863	sas	0.003144	1	134	0.0066863
chr21-033517198-A-*	chr21	33517198	A	*	1211743	PASS	0	none	0	0	134	1e-6
chr21-033517198-A-G	chr21	33517198	A	G	1211743	PASS	0.18262	eas	0.04254400000000002	5	134	0.18262
chr21-033517416-G-A	chr21	33517416	G	A	312620	PASS	0.084402	afr	0.006706	1	134	0.084402
chr21-033517677-G-*	chr21	33517677	G	*	456462	PASS	0	none	0	0	134	1e-6
chr21-033517677-G-C	chr21	33517677	G	C	456462	PASS	0.026091	nfe	0.019598	3	134	0.026091
chr21-033518483-GAAA-AAAA	chr21	33518483	GAAA	AAAA	118315	PASS	0	none	1.47e-4	0	0	1.47e-4
chr21-033518483-GAAA-G	chr21	33518483	GAAA	G	118315	PASS	0	none	9e-6	0	0	9e-6
chr21-033518483-GAAA-GA	chr21	33518483	GAAA	GA	118315	PASS	0	none	0.00107999999999999	0	0	0.00107999999999999
chr21-033518483-GAAA-GAA	chr21	33518483	GAAA	GAA	118315	PASS	0	none	0.03511800000000002	0	0	0.03511800000000002
chr21-033518483-GAAA-GAAAA	chr21	33518483	GAAA	GAAAA	118315	PASS	0	none	0.03734600000000001	0	0	0.03734600000000001
chr21-033518483-GAAA-GAAAAA	chr21	33518483	GAAA	GAAAAA	118315	PASS	0	none	0.00103199999999999	0	0	0.00103199999999999
chr21-033518483-GAAA-GAAAAAA	chr21	33518483	GAAA	GAAAAAA	118315	PASS	0	none	9e-6	0	0	9e-6
chr21-033518495-AG-*	chr21	33518495	AG	*	30	PASS	0	none	2.2000000000000003e-5	0	0	2.2000000000000003e-5
chr21-033518495-AG-A	chr21	33518495	AG	A	30	PASS	0	none	0	0	0	1e-6
chr21-033518495-AG-GG	chr21	33518495	AG	GG	30	PASS	0	none	9e-6	0	0	9e-6
chr21-033518686-AT-A	chr21	33518686	AT	A	85259	PASS	0.015384	nfe	0.01249499999999999	0	66	0.015384
chr21-033518686-AT-TT	chr21	33518686	AT	TT	85259	PASS	0	none	0	0	66	1e-6
chr21-033518789-G-A	chr21	33518789	G	A	1311234	PASS	0.22645	nfe	0.148979	12	96	0.22645
chr21-033520589-C-A	chr21	33520589	C	A	5234675	PASS	3.414e-5	nfe	0	0	134	3.414e-5
chr21-033520589-C-T	chr21	33520589	C	T	5234675	PASS	0.23539	nfe	0.202663	24	134	0.23539
chr21-033521037-A-G	chr21	33521037	A	G	2242002	PASS	0.48407	eas	0.11172	16	134	0.48407
chr21-033521116-T-A	chr21	33521116	T	A	76191	PASS	0.0094276	nfe	0.005673	1	134	0.0094276
chr21-033522298-C-T	chr21	33522298	C	T	1293682	PASS	0.09293	nfe	0.05803300000000001	8	134	0.09293
chr21-033522316-T-C	chr21	33522316	T	C	17952102	PASS	0.96793	eas	0.7702220000000003	104	134	0.96793
chr21-033522434-C-G	chr21	33522434	C	G	14471	PASS	0.0017737	nfe	0.00101199999999999	1	134	0.0017737
chr21-033524595-C-*	chr21	33524595	C	*	11593843	PASS	0	none	4.950000000000003e-4	0	134	4.950000000000003e-4
chr21-033524595-C-A	chr21	33524595	C	A	11593843	PASS	0	none	1.47e-4	0	134	1.47e-4
chr21-033524595-C-CATTTA	chr21	33524595	C	CATTTA	11593843	PASS	0.99045	eas	0.919462	132	134	0.99045
chr21-033524595-C-T	chr21	33524595	C	T	11593843	PASS	0	none	0	0	134	1e-6
chr21-033524655-C-G	chr21	33524655	C	G	4078530	PASS	0.23584	nfe	0.210402	24	134	0.23584
chr21-033524806-C-T	chr21	33524806	C	T	33062875	PASS	0.96836	eas	0.7700050000000003	104	134	0.96836
chr21-033524960-A-G	chr21	33524960	A	G	1002	PASS	2.374e-5	afr	0	1	134	2.374e-5
chr21-033525084-CTTTTT-*	chr21	33525084	CTTTTT	*	2406262	ExcessHet	0	none	7.099999999999998e-5	0	130	7.099999999999998e-5
chr21-033525084-CTTTTT-C	chr21	33525084	CTTTTT	C	2406262	ExcessHet	9.763e-5	afr	0	0	130	9.763e-5
chr21-033525084-CTTTTT-CT	chr21	33525084	CTTTTT	CT	2406262	ExcessHet	0	none	2.09e-4	0	130	2.09e-4
chr21-033525084-CTTTTT-CTT	chr21	33525084	CTTTTT	CTT	2406262	ExcessHet	0	none	0.00416	1	130	0.00416
chr21-033525084-CTTTTT-CTTT	chr21	33525084	CTTTTT	CTTT	2406262	ExcessHet	0	none	0.04528700000000001	5	130	0.04528700000000001
chr21-033525084-CTTTTT-CTTTT	chr21	33525084	CTTTTT	CTTTT	2406262	ExcessHet	0	none	0.2647889999999995	42	130	0.2647889999999995
chr21-033525084-CTTTTT-CTTTTTT	chr21	33525084	CTTTTT	CTTTTTT	2406262	ExcessHet	0	none	0.15267	18	130	0.15267
chr21-033525084-CTTTTT-CTTTTTTT	chr21	33525084	CTTTTT	CTTTTTTT	2406262	ExcessHet	0	none	0.002464	3	130	0.002464
chr21-033525084-CTTTTT-CTTTTTTTT	chr21	33525084	CTTTTT	CTTTTTTTT	2406262	ExcessHet	0	none	9e-6	0	130	9e-6
chr21-033525084-CTTTTT-TTTTTT	chr21	33525084	CTTTTT	TTTTTT	2406262	ExcessHet	0	none	0.00132599999999999	0	130	0.00132599999999999
chr21-033528618-GAAA-*	chr21	33528618	GAAA	*	4512555	ExcessHet	0	none	2.2999999999999995e-4	0	126	2.2999999999999995e-4
chr21-033528618-GAAA-AAAA	chr21	33528618	GAAA	AAAA	4512555	ExcessHet	0	none	0.05684400000000002	1	126	0.05684400000000002
chr21-033528618-GAAA-CAAA	chr21	33528618	GAAA	CAAA	4512555	ExcessHet	0	none	0	0	126	1e-6
chr21-033528618-GAAA-G	chr21	33528618	GAAA	G	4512555	ExcessHet	5.57e-5	nfe	1.0799999999999996e-4	0	126	1.0799999999999996e-4
chr21-033528618-GAAA-GA	chr21	33528618	GAAA	GA	4512555	ExcessHet	0	none	0.00209	0	126	0.00209
chr21-033528618-GAAA-GAA	chr21	33528618	GAAA	GAA	4512555	ExcessHet	0	none	0.04096300000000001	5	126	0.04096300000000001
chr21-033528618-GAAA-GAAAA	chr21	33528618	GAAA	GAAAA	4512555	ExcessHet	0	none	0.39026399999999994	57	126	0.39026399999999994
chr21-033528618-GAAA-GAAAAA	chr21	33528618	GAAA	GAAAAA	4512555	ExcessHet	0	none	0.06224600000000002	7	126	0.06224600000000002
chr21-033528618-GAAA-GAAAAAA	chr21	33528618	GAAA	GAAAAAA	4512555	ExcessHet	0	none	0.00199	0	126	0.00199
chr21-033528618-GAAA-GAAAAAAA	chr21	33528618	GAAA	GAAAAAAA	4512555	ExcessHet	0	none	3.6999999999999985e-5	0	126	3.6999999999999985e-5
chr21-033528618-GAAA-GAAAAAAAA	chr21	33528618	GAAA	GAAAAAAAA	4512555	ExcessHet	0	none	0	0	126	1e-6
chr21-033528618-GAAA-GAAAAAAAAA	chr21	33528618	GAAA	GAAAAAAAAA	4512555	ExcessHet	0	none	2.2000000000000003e-5	0	126	2.2000000000000003e-5
chr21-033528618-GAAA-GAAAAAAAAAAAA	chr21	33528618	GAAA	GAAAAAAAAAAAA	4512555	ExcessHet	0	none	8.9e-5	0	126	8.9e-5
chr21-033528618-GAAA-GAAAAAAAAAAAAA	chr21	33528618	GAAA	GAAAAAAAAAAAAA	4512555	ExcessHet	0	none	1.47e-4	0	126	1.47e-4
chr21-033528618-GAAA-GAAAAAAAAAAAAAA	chr21	33528618	GAAA	GAAAAAAAAAAAAAA	4512555	ExcessHet	0	none	9e-6	0	126	9e-6
chr21-033528618-GAAA-GAAAAAAAAAAAAAAAAAAAAAA	chr21	33528618	GAAA	GAAAAAAAAAAAAAAAAAAAAAA	4512555	ExcessHet	0	none	3.6999999999999985e-5	0	126	3.6999999999999985e-5
chr21-033528618-GAAA-GAAAAAAAAAAAAAAAAAAAAAAAAA	chr21	33528618	GAAA	GAAAAAAAAAAAAAAAAAAAAAAAAA	4512555	ExcessHet	0	none	2.2000000000000003e-5	0	126	2.2000000000000003e-5
chr21-033528618-GAAA-GAAAAAAAAAAAAAAAAAAAAAAAAAAA	chr21	33528618	GAAA	GAAAAAAAAAAAAAAAAAAAAAAAAAAA	4512555	ExcessHet	0	none	0	0	126	1e-6
chr21-033528618-GAAA-GAAAAAAAAAAAAAAAAAAAAAAAAAAAAA	chr21	33528618	GAAA	GAAAAAAAAAAAAAAAAAAAAAAAAAAAAA	4512555	ExcessHet	0	none	0	0	126	1e-6
chr21-033528618-GAAA-GAAAAAAAAAAAAAAAAAAAAAAAAAAAAAA	chr21	33528618	GAAA	GAAAAAAAAAAAAAAAAAAAAAAAAAAAAAA	4512555	ExcessHet	0	none	9e-6	0	126	9e-6
chr21-033528618-GAAA-GAAAAAAAAAAAAAAAAAAAAAAAAAAAAACTATAATAAAAAAAAAAA	chr21	33528618	GAAA	GAAAAAAAAAAAAAAAAAAAAAAAAAAAAACTATAATAAAAAAAAAAA	4512555	ExcessHet	0	none	0	0	126	1e-6
chr21-033528618-GAAA-GAAAAAAAAAAAAAAAAAAAAGAAAGAAAATCTATGATGAAAAAAATAAAATAAAAAAAAAAAA	chr21	33528618	GAAA	GAAAAAAAAAAAAAAAAAAAAGAAAGAAAATCTATGATGAAAAAAATAAAATAAAAAAAAAAAA	4512555	ExcessHet	0	none	0	0	126	1e-6
chr21-033528618-GAAA-GAAAAAAAAAAAAAAAAAGAGAAAGAAAATATATAAAAAAAAAACAAAAAAAAAAATATAAAAAAAAATAAAAAAAAAAAA	chr21	33528618	GAAA	GAAAAAAAAAAAAAAAAAGAGAAAGAAAATATATAAAAAAAAAACAAAAAAAAAAATATAAAAAAAAATAAAAAAAAAAAA	4512555	ExcessHet	0	none	0	0	126	1e-6
chr21-033528618-GAAA-GAAAAAAAAAAAAAAAAGAGAAAAAAAAAAAAAAAA	chr21	33528618	GAAA	GAAAAAAAAAAAAAAAAGAGAAAAAAAAAAAAAAAA	4512555	ExcessHet	0	none	0	0	126	1e-6
chr21-033528618-GAAA-TAAA	chr21	33528618	GAAA	TAAA	4512555	ExcessHet	0	none	3.6999999999999985e-5	0	126	3.6999999999999985e-5
chr21-033528632-AGAGAG-*	chr21	33528632	AGAGAG	*	71844.97	VQSRTrancheINDEL95.00to96.00	0	none	4.05e-4	0	134	4.05e-4
chr21-033528632-AGAGAG-A	chr21	33528632	AGAGAG	A	71844.97	VQSRTrancheINDEL95.00to96.00	3.4e-7	nfe	9e-6	0	134	9e-6
chr21-033528632-AGAGAG-AAG	chr21	33528632	AGAGAG	AAG	71844.97	VQSRTrancheINDEL95.00to96.00	0	none	2.2999999999999995e-4	0	134	2.2999999999999995e-4
chr21-033528632-AGAGAG-AAGAG	chr21	33528632	AGAGAG	AAGAG	71844.97	VQSRTrancheINDEL95.00to96.00	0	none	0.00891199999999999	1	134	0.00891199999999999
chr21-033528632-AGAGAG-AATTGTGAGAG	chr21	33528632	AGAGAG	AATTGTGAGAG	71844.97	VQSRTrancheINDEL95.00to96.00	0	none	0	0	134	1e-6
chr21-033528633-G-*	chr21	33528633	G	*	32668	PASS	0	none	0.00935199999999998	1	122	0.00935199999999998
chr21-033528633-G-A	chr21	33528633	G	A	32668	PASS	0.032448	afr	0.004389	0	122	0.032448
chr21-033528633-G-C	chr21	33528633	G	C	32668	PASS	0	none	9e-6	0	122	9e-6
chr21-033528743-C-*	chr21	33528743	C	*	82	PASS	0	none	3.6999999999999985e-5	0	132	3.6999999999999985e-5
chr21-033528743-C-A	chr21	33528743	C	A	82	PASS	1.542e-5	sas	1.6699999999999994e-4	0	132	1.6699999999999994e-4
chr21-033528756-TAAAAAAAAA-*	chr21	33528756	TAAAAAAAAA	*	2547614	ExcessHet	0	none	7.099999999999998e-5	0	132	7.099999999999998e-5
chr21-033528756-TAAAAAAAAA-AAAAAAAAAA	chr21	33528756	TAAAAAAAAA	AAAAAAAAAA	2547614	ExcessHet	0	none	4.730000000000004e-4	0	132	4.730000000000004e-4
chr21-033528756-TAAAAAAAAA-T	chr21	33528756	TAAAAAAAAA	T	2547614	ExcessHet	0	none	0	0	132	1e-6
chr21-033528756-TAAAAAAAAA-TAAAA	chr21	33528756	TAAAAAAAAA	TAAAA	2547614	ExcessHet	0	none	8.9e-5	0	132	8.9e-5
chr21-033528756-TAAAAAAAAA-TAAAAA	chr21	33528756	TAAAAAAAAA	TAAAAA	2547614	ExcessHet	0	none	0.00115599999999999	0	132	0.00115599999999999
chr21-033528756-TAAAAAAAAA-TAAAAAA	chr21	33528756	TAAAAAAAAA	TAAAAAA	2547614	ExcessHet	0	none	0.00883299999999999	1	132	0.00883299999999999
chr21-033528756-TAAAAAAAAA-TAAAAAAA	chr21	33528756	TAAAAAAAAA	TAAAAAAA	2547614	ExcessHet	0	none	0.06126600000000001	10	132	0.06126600000000001
chr21-033528756-TAAAAAAAAA-TAAAAAAAA	chr21	33528756	TAAAAAAAAA	TAAAAAAAA	2547614	ExcessHet	0	none	0.2601619999999999	46	132	0.2601619999999999
chr21-033528756-TAAAAAAAAA-TAAAAAAAAAA	chr21	33528756	TAAAAAAAAA	TAAAAAAAAAA	2547614	ExcessHet	0	none	0.166114	18	132	0.166114
chr21-033528756-TAAAAAAAAA-TAAAAAAAAAAA	chr21	33528756	TAAAAAAAAA	TAAAAAAAAAAA	2547614	ExcessHet	0	none	0.01317299999999998	0	132	0.01317299999999998
chr21-033528756-TAAAAAAAAA-TAAAAAAAAAAAA	chr21	33528756	TAAAAAAAAA	TAAAAAAAAAAAA	2547614	ExcessHet	0	none	0.00115599999999999	0	132	0.00115599999999999
chr21-033528756-TAAAAAAAAA-TAAAAAAAAAAAAA	chr21	33528756	TAAAAAAAAA	TAAAAAAAAAAAAA	2547614	ExcessHet	0	none	1.0799999999999996e-4	0	132	1.0799999999999996e-4
chr21-033528756-TAAAAAAAAA-TAAAAAAAAAAAAAA	chr21	33528756	TAAAAAAAAA	TAAAAAAAAAAAAAA	2547614	ExcessHet	0	none	0	0	132	1e-6
chr21-033528757-A-*	chr21	33528757	A	*	407	PASS	0	none	0.32088199999999933	51	110	0.32088199999999933
chr21-033528757-A-T	chr21	33528757	A	T	407	PASS	1.4909e-4	nfe	9e-6	0	110	1.4909e-4
chr21-033528758-A-*	chr21	33528758	A	*	79	PASS	0	none	0.07731300000000002	10	46	0.07731300000000002
chr21-033528758-A-T	chr21	33528758	A	T	79	PASS	0	none	2.2000000000000003e-5	0	46	2.2000000000000003e-5
chr21-033529437-G-T	chr21	33529437	G	T	34	PASS	0	none	8.9e-5	0	0	8.9e-5
